# Intracerebral hemorrhage induces monocyte TNF signaling that is suppressed by Siponimod (BAF312): a single-cell transcriptomics study in patients

**DOI:** 10.64898/2026.01.22.26344292

**Authors:** Jonathan Howard DeLong, Sebastian Díaz-Pérez, Kevin Navin Sheth, Jang-Ho Cha, CJ Malanga, Patricia GM Wagner, Nicole Pezous, Aurelie Hanin, Kyle B. Walsh, H.E. Hinson, Lauren Hachmann Sansing

## Abstract

Intracerebral hemorrhage (ICH) causes high morbidity and mortality, with neurotoxic inflammation driven by infiltrating monocytes. Therapeutic options remain limited. Here we performed single-cell RNA sequencing and plasma cytokine analysis on peripheral blood samples from ICH patients treated with the immunomodulatory drug BAF312 (Siponimod) or placebo at days 1, 3, and 7 post ICH. In the absence of treatment, the inflammatory response peaked at day 3 post ICH. BAF312 markedly reduced peripheral blood T and B lymphocyte numbers by day 3. BAF312 also impacted the myeloid response, suppressing TNF signaling in classical and non-classical monocytes. Multiple cytokine signaling pathways were decreased, though BAF312 did not impact plasma cytokine or chemokine concentrations. Notably, increased monocyte TNF signaling correlated with better functional outcome, possibly related to the positive role of monocytes during the subacute stage of ICH. These findings suggest that BAF312 suppresses peripheral immune responses after ICH and supports a complex role of monocytes in this disease.

## Supplementary material for "Intracerebral hemorrhage induces monocyte TNF signaling that is suppressed by Siponimod (BAF312): a single-cell transcriptomics study in patients": Supp Table 3 - DEG Placebo by Timepoint (part 4 of 6)

### Sheet: Placebo NK cells D7vD1 (continued)
Gene	p_val	avg_log2FC	pct.1	pct.2	p_val_adj
ARL2BP	0.987592	-0.0748501	0.205	0.201	1
APLP2	0.987906	-0.0222952	0.375	0.359	1
NOP10	0.987966	0.0323507	0.546	0.537	1
POGLUT1	0.988344	-0.0292441	0.138	0.135	1
SMARCAD1	0.988463	-0.0295234	0.235	0.231	1
EIF3E	0.988969	0.0201986	0.665	0.636	1
AL645568.1	0.989071	-0.159737	0.235	0.228	1
GPI	0.989138	-0.111241	0.184	0.179	1
UHRF1BP1	0.989321	-0.0186448	0.154	0.152	1
SNRPB	0.989345	0.00803485	0.705	0.67	1
HTATIP2	0.989388	-0.10289	0.199	0.191	1
PSMG2	0.989601	0.0174615	0.388	0.382	1
SCCPDH	0.98988	-0.0330286	0.12	0.119	1
GOLGA8B	0.989918	-0.127621	0.165	0.16	1
METAP1	0.990019	-0.108831	0.189	0.184	1
RNF19A	0.990636	-0.0230916	0.562	0.544	1
UVRAG	0.990849	-0.0163903	0.5	0.494	1
MRFAP1	0.990913	-0.0100481	0.409	0.401	1
ULK1	0.991127	0.0290942	0.12	0.12	1
GGPS1	0.991135	-0.116212	0.131	0.129	1
MFSD14B	0.99139	-0.001423	0.214	0.206	1
FASLG	0.991541	0.0491034	0.228	0.229	1
A2M	0.99205	-0.016547	0.282	0.28	1
LARP1B	0.992103	-0.246251	0.129	0.126	1
KMT2D	0.992503	-0.0586494	0.162	0.159	1
MCPH1	0.992553	0.0274572	0.37	0.364	1
FYN	0.99257	0.0587807	0.879	0.909	1
NSUN6	0.992806	-0.087013	0.249	0.244	1
PUF60	0.992933	0.018218	0.388	0.375	1
MAP3K4	0.993058	-0.0714324	0.282	0.274	1
TBC1D10A	0.993539	-0.0463087	0.132	0.131	1
ZSWIM7	0.993641	0.0180571	0.21	0.211	1
XKR6	0.993866	-0.118243	0.355	0.345	1
FBXO9	0.994114	-0.0674759	0.25	0.241	1
POLR1A	0.994223	-0.175304	0.12	0.116	1
RUNX3	0.994286	0.0155554	0.812	0.838	1
INTS4	0.994485	-0.0318478	0.206	0.202	1
MIA2	0.994501	-0.0795051	0.476	0.446	1
C9orf85	0.994611	-0.0795781	0.19	0.185	1
ARL3	0.994641	-0.101265	0.125	0.122	1
LINGO2	0.994666	-0.039636	0.29	0.29	1
JAK2	0.994675	-0.0785492	0.315	0.304	1
MRPL36	0.995042	-0.10405	0.25	0.245	1
DNMT1	0.995094	-0.0590008	0.404	0.379	1
HEATR3	0.995856	-0.0971035	0.11	0.109	1
ATP6V1C1	0.996762	0.00264473	0.154	0.152	1
TRMT6	0.996916	0.0331027	0.111	0.111	1
ABRAXAS2	0.997059	-0.0696365	0.117	0.116	1
CPNE3	0.997306	0.0297279	0.31	0.305	1
VPS50	0.997414	-0.120733	0.245	0.239	1
MT-CO1	0.997582	-0.000277293	1	1	1
CYB561D1	0.997634	-0.0523463	0.121	0.12	1
PTGER2	0.997686	-0.0192403	0.362	0.355	1
EBAG9	0.997779	-0.158828	0.131	0.128	1
ZNF529	0.998101	-0.190844	0.176	0.17	1
CLOCK	0.998157	-0.163163	0.208	0.199	1
MRPL13	0.998498	-0.0527087	0.24	0.238	1
LYRM2	0.998573	0.0477541	0.199	0.198	1
DNAJC21	0.998726	-0.165057	0.354	0.334	1
ZNF507	0.998906	-0.0123372	0.115	0.114	1
HNRNPA0	0.999484	0.00199143	0.479	0.451	1
GTF2H1	0.99968	0.00455839	0.184	0.181	1
CXXC5	0.999717	-0.0795057	0.469	0.436	1
SURF1	0.999726	-0.076701	0.284	0.271	1
PPM1A	0.999847	-0.0365914	0.352	0.34	1

### Sheet: Placebo CD4+ T cells D3vD1
Gene	p_val	avg_log2FC	pct.1	pct.2	p_val_adj
RPL34	1.79852e-109	-0.66652	0.996	0.999	6.58277e-105
RPL37	1.45034e-108	-0.693716	0.995	1	5.30839e-104
NFKBIA	1.31887e-107	1.75279	0.868	0.613	4.8272e-103
RPS27	3.61828e-105	-0.62145	0.997	1	1.32433e-100
RPL35A	1.07191e-100	-0.624111	0.996	0.997	3.92329e-96
RPL39	2.97008e-99	-0.607319	0.996	0.998	1.08708e-94
RPL37A	3.51312e-99	-0.640554	0.993	0.999	1.28584e-94
RPS28	4.27768e-97	-0.608819	0.995	0.997	1.56567e-92
RPS26	1.12863e-92	-0.703473	0.993	0.996	4.1309e-88
RPL30	1.9071e-91	-0.516871	0.998	0.998	6.98017e-87
RPL41	4.92359e-91	-0.505963	0.998	1	1.80208e-86
RPLP2	1.05544e-90	-0.581305	0.998	0.999	3.863e-86
RPS15A	5.68773e-90	-0.468345	0.996	0.998	2.08177e-85
RPS21	3.15656e-89	-0.603557	0.994	0.999	1.15533e-84
RPS29	5.71752e-89	-0.595956	0.998	1	2.09267e-84
RPL38	1.40737e-87	-0.711169	0.988	0.995	5.15113e-83
RPL36	7.33658e-82	-0.538077	0.995	0.996	2.68526e-77
ARID4B	1.10298e-81	1.27062	0.875	0.659	4.037e-77
MT-ND3	6.72746e-81	-0.650675	0.994	1	2.46232e-76
ARHGAP15	1.53024e-77	0.888191	0.987	0.924	5.60082e-73
NFKB1	3.37164e-77	1.74399	0.769	0.506	1.23406e-72
TNFAIP3	7.55581e-75	1.43897	0.847	0.591	2.7655e-70
MTRNR2L8	6.84576e-74	-1.08188	0.478	0.842	2.50562e-69
RPS25	1.03998e-73	-0.493552	0.995	0.998	3.80642e-69
ARIH1	8.57412e-72	1.4515	0.821	0.612	3.13821e-67
TXNIP	7.76086e-71	-0.617302	0.991	0.996	2.84055e-66
AC105402.3	1.05035e-70	-1.06301	0.425	0.804	3.84439e-66
RPS23	6.28204e-70	-0.460583	0.995	0.999	2.29929e-65
JUND	4.61358e-69	0.953447	0.977	0.939	1.68862e-64
DENND4A	3.82108e-67	1.5463	0.772	0.523	1.39855e-62
RPS8	2.17062e-66	-0.539427	0.998	0.999	7.9447e-62
RPL36A	1.04196e-64	-0.532088	0.99	0.995	3.81369e-60
KLF6	1.20836e-64	0.958001	0.956	0.786	4.42273e-60
RPL32	1.62658e-64	-0.452289	0.998	0.999	5.95346e-60
FAU	1.28063e-63	-0.410674	0.995	0.999	4.68722e-59
RPL28	2.69905e-63	-0.36071	1	1	9.8788e-59
KMT2C	7.12314e-63	1.30894	0.783	0.542	2.60714e-58
RPS15	2.54481e-62	-0.38302	0.998	0.998	9.31426e-58
RPS27A	2.85721e-62	-0.39018	0.998	0.999	1.04577e-57
RPS14	3.1269e-62	-0.395437	0.996	1	1.14448e-57
MT-CO3	5.10658e-61	-0.424845	0.998	1	1.86906e-56
BICDL1	6.91098e-61	1.92225	0.549	0.232	2.52949e-56
PPP1R15A	7.31447e-61	1.22725	0.781	0.531	2.67717e-56
RPL21	1.30619e-60	-0.435719	0.997	0.998	4.7808e-56
TOMM7	2.80264e-60	-0.579934	0.971	0.983	1.0258e-55
RPL35	1.78224e-59	-0.462978	0.992	0.998	6.52317e-55
RPL26	3.4389e-59	-0.340109	0.996	1	1.25867e-54
RELB	2.21787e-58	1.69869	0.567	0.247	8.11761e-54
TRAF3	9.23217e-58	1.62973	0.566	0.237	3.37907e-53
RPS12	2.12915e-57	-0.415388	0.997	0.999	7.7929e-53
RAB11A	3.62437e-57	1.28373	0.814	0.61	1.32655e-52
RPL31	4.99112e-57	-0.592709	0.968	0.976	1.8268e-52
CCNL1	1.22931e-56	0.986224	0.863	0.698	4.49938e-52
RPL27A	2.74727e-56	-0.465415	0.993	0.997	1.00553e-51
YWHAZ	2.78514e-56	0.870126	0.918	0.759	1.01939e-51
RHOH	7.87325e-56	1.12076	0.873	0.748	2.88169e-51
HIPK1	8.39857e-56	1.56154	0.651	0.347	3.07396e-51
RPL22	3.21187e-54	-0.493024	0.992	0.995	1.17558e-49
RPL11	1.05642e-53	-0.35856	0.997	0.999	3.86659e-49
NAMPT	1.08222e-53	0.965749	0.663	0.367	3.96105e-49
S100A9	2.71547e-53	0.566281	0.505	0.803	9.93889e-49
CD69	2.97379e-53	0.939019	0.93	0.808	1.08844e-48
JMJD1C	3.00999e-53	1.01505	0.85	0.644	1.10169e-48
SIK3	3.60579e-53	1.04161	0.809	0.548	1.31975e-48
DUSP2	4.65559e-53	1.44263	0.594	0.268	1.70399e-48
YPEL5	2.04352e-52	1.16965	0.778	0.525	7.47947e-48
EHD4	3.84647e-52	1.80418	0.479	0.18	1.40784e-47
RPLP1	7.83186e-52	-0.40866	0.997	0.999	2.86654e-47
RPL14	1.22598e-51	-0.350662	0.996	1	4.48719e-47
EZH2	2.50608e-51	2.01333	0.434	0.146	9.1725e-47
RPL12	4.00641e-51	-0.418204	0.995	0.998	1.46638e-46
RPS13	4.09615e-51	-0.437906	0.995	0.998	1.49923e-46
ZFP36	1.84757e-50	1.16996	0.749	0.494	6.7623e-46
WHAMM	8.76402e-50	1.42288	0.577	0.278	3.20772e-45
RPL27	1.0327e-49	-0.45434	0.996	0.994	3.77979e-45
EML4	1.7624e-49	1.09258	0.811	0.587	6.45055e-45
UBA52	6.47522e-48	-0.370467	0.995	0.998	2.36999e-43
CHD1	1.41951e-47	1.1633	0.736	0.511	5.19556e-43
RPS20	2.69722e-47	-0.504654	0.989	0.982	9.8721e-43
PPP1CB	4.34877e-47	1.21543	0.717	0.46	1.59169e-42
DUSP1	6.41325e-47	0.699931	0.914	0.791	2.34731e-42
ZNF644	1.27372e-46	1.21417	0.693	0.422	4.66193e-42
CDK17	8.64817e-46	1.02929	0.681	0.379	3.16532e-41
ZC3H12D	9.13907e-46	1.66697	0.453	0.17	3.34499e-41
RPL19	1.61244e-45	-0.319121	0.997	0.999	5.90169e-41
EZR	2.80524e-45	1.01335	0.785	0.541	1.02675e-40
RPS7	7.46603e-45	-0.327394	0.995	0.999	2.73264e-40
ESYT2	9.04138e-45	1.03117	0.772	0.552	3.30924e-40
PRRC2C	1.65587e-44	0.873639	0.826	0.616	6.06066e-40
LINC-PINT	3.37432e-44	1.13169	0.653	0.37	1.23504e-39
CDC42SE2	7.87847e-44	0.63152	0.96	0.879	2.8836e-39
LYZ	8.78534e-44	0.0168776	0.485	0.763	3.21552e-39
PABPC1	9.12724e-44	0.724434	0.95	0.913	3.34066e-39
RPS19	9.14922e-44	-0.323429	0.995	1	3.3487e-39
USP3	1.64088e-43	0.914199	0.782	0.547	6.00577e-39
KDM6A	2.27375e-43	0.992621	0.751	0.492	8.32214e-39
RPS18	5.7656e-43	-0.322373	0.998	0.999	2.11027e-38
COX7C	6.18069e-43	-0.535527	0.942	0.968	2.26219e-38
ELL2	7.72112e-43	1.64048	0.431	0.162	2.82601e-38
ANKRD12	1.27574e-42	0.712533	0.909	0.774	4.66932e-38
COG5	9.2123e-42	0.909242	0.697	0.405	3.37179e-37
DDX5	1.08211e-41	0.46867	0.977	0.945	3.96064e-37
SNHG5	3.93432e-41	-0.755171	0.829	0.882	1.44e-36
RPS6KA5	4.42948e-41	1.25336	0.626	0.369	1.62123e-36
PELI1	4.97026e-41	1.39806	0.619	0.364	1.81917e-36
NFKBID	9.61406e-41	1.83038	0.367	0.12	3.51884e-36
TRAF1	1.01885e-40	1.4266	0.506	0.235	3.72909e-36
RGCC	1.63907e-40	1.1339	0.709	0.49	5.99915e-36
CDC14A	2.08762e-40	0.810465	0.847	0.68	7.64088e-36
ADGRE5	2.49616e-40	1.0335	0.831	0.64	9.13618e-36
MTRNR2L12	2.60999e-40	-0.521073	0.965	0.976	9.55284e-36
NUP153	7.428e-40	1.25676	0.531	0.257	2.71872e-35
JMY	1.18248e-39	1.49845	0.509	0.245	4.32798e-35
RPL24	5.01905e-39	-0.337885	0.996	0.999	1.83702e-34
RLF	5.06052e-39	1.28217	0.55	0.276	1.8522e-34
FOS	5.27844e-39	0.887843	0.927	0.896	1.93196e-34
FOXO1	9.34741e-39	1.00602	0.721	0.485	3.42125e-34
RPL18	1.17772e-38	-0.305544	0.995	0.998	4.31057e-34
BTAF1	1.26061e-38	1.31844	0.497	0.229	4.61395e-34
KMT2E	1.3025e-38	0.907238	0.813	0.639	4.76729e-34
REL	1.99894e-38	0.986164	0.635	0.356	7.31632e-34
MALAT1	2.08581e-38	-0.261249	1	0.999	7.63426e-34
S100A8	3.66092e-38	0.349795	0.388	0.67	1.33993e-33
IFFO2	4.49013e-38	1.39553	0.46	0.197	1.64343e-33
IRF1	2.85246e-37	0.851957	0.723	0.425	1.04403e-32
RAB8B	2.97561e-37	0.937558	0.695	0.42	1.0891e-32
RPL23A	3.2708e-37	-0.264048	0.995	1	1.19714e-32
FBXW7	4.16756e-37	0.86254	0.731	0.459	1.52537e-32
NUP58	4.50472e-37	1.558	0.422	0.175	1.64877e-32
QKI	6.07389e-37	1.03174	0.627	0.37	2.22311e-32
TP53BP2	6.12446e-37	1.33027	0.478	0.217	2.24161e-32
MYADM	6.58349e-37	1.33576	0.479	0.217	2.40962e-32
RPS17	1.33851e-36	-0.545124	0.934	0.945	4.89909e-32
UBE2G1	2.28929e-36	1.16408	0.609	0.357	8.37902e-32
HSP90AB1	2.44097e-36	0.596114	0.915	0.798	8.9342e-32
TOP1	2.77274e-36	0.897431	0.736	0.485	1.01485e-31
SUCO	3.15684e-36	1.17677	0.515	0.245	1.15543e-31
ABCG1	3.8383e-36	1.89303	0.34	0.114	1.40486e-31
SBDS	5.97011e-36	1.02201	0.621	0.355	2.18512e-31
FBXO11	6.71319e-36	1.12836	0.633	0.385	2.45709e-31
RPL13	1.4187e-35	-0.260468	0.999	1	5.19259e-31
UBR5	1.63415e-35	1.05265	0.602	0.335	5.98115e-31
DYRK1A	1.73371e-35	1.0352	0.675	0.415	6.34556e-31
CD44	2.45785e-35	0.730352	0.908	0.797	8.99596e-31
UBAP1	4.48917e-35	1.13485	0.518	0.248	1.64308e-30
CSRNP1	4.68381e-35	1.7039	0.329	0.107	1.71432e-30
ZEB1	5.49238e-35	1.16472	0.626	0.387	2.01027e-30
GCH1	6.08505e-35	1.31039	0.466	0.212	2.22719e-30
CUL3	7.73036e-35	0.899453	0.693	0.446	2.82939e-30
CDS2	1.10078e-34	1.28535	0.445	0.191	4.02895e-30
MAP3K2	1.46727e-34	0.995837	0.677	0.431	5.37037e-30
PRDM2	2.5531e-34	1.02082	0.672	0.45	9.34461e-30
KLF12	2.78853e-34	0.729118	0.817	0.588	1.02063e-29
RPS24	3.12266e-34	-0.275215	0.995	1	1.14293e-29
RPL29	3.40765e-34	-0.283142	0.998	0.999	1.24723e-29
SPAG9	3.64321e-34	1.03505	0.582	0.308	1.33345e-29
ZSWIM6	4.22008e-34	1.14678	0.566	0.323	1.54459e-29
DCP1A	4.92391e-34	1.35309	0.446	0.197	1.8022e-29
DOCK10	6.06817e-34	0.770113	0.865	0.748	2.22101e-29
PNRC1	6.74575e-34	0.579001	0.923	0.852	2.46901e-29
SFPQ	7.19987e-34	0.782925	0.724	0.458	2.63522e-29
PIM3	1.18886e-33	1.30142	0.438	0.188	4.35134e-29
CORO7	1.65222e-33	0.92972	0.705	0.468	6.0473e-29
ABCC1	1.87744e-33	1.06781	0.599	0.356	6.87162e-29
HLA-B	2.32432e-33	0.285336	0.997	0.995	8.50725e-29
RANBP2	3.41214e-33	0.896815	0.667	0.431	1.24888e-28
LMNA	4.99551e-33	2.14474	0.289	0.09	1.82841e-28
FAM107B	8.85663e-33	0.711385	0.855	0.673	3.24162e-28
NACA	1.94408e-32	-0.321894	0.995	0.995	7.11553e-28
CD83	2.17982e-32	1.10627	0.401	0.159	7.97834e-28
USP42	3.24699e-32	1.27815	0.403	0.167	1.18843e-27
USP36	3.38813e-32	1.16657	0.482	0.234	1.24009e-27
ATXN1	3.94351e-32	0.703338	0.751	0.483	1.44336e-27
STX5	5.31354e-32	1.07218	0.499	0.248	1.94481e-27
ELOVL5	6.16418e-32	1.05741	0.591	0.334	2.25615e-27
SMURF1	6.59871e-32	1.35532	0.418	0.184	2.41519e-27
COMMD6	8.04137e-32	-0.473493	0.902	0.934	2.94322e-27
G3BP2	1.10369e-31	0.941872	0.645	0.417	4.03962e-27
HIVEP1	1.39237e-31	1.25838	0.44	0.201	5.09622e-27
PDCD4	2.3605e-31	0.757205	0.76	0.561	8.63966e-27
WDR48	2.57204e-31	1.31525	0.396	0.171	9.41391e-27
UQCRB	2.97518e-31	-0.466132	0.934	0.96	1.08894e-26
ETF1	3.48146e-31	1.12313	0.462	0.212	1.27425e-26
RPL23	4.83584e-31	-0.486961	0.958	0.964	1.76996e-26
RABGEF1	6.89551e-31	1.01378	0.585	0.338	2.52382e-26
HNRNPC	7.63093e-31	0.659189	0.892	0.763	2.793e-26
OSBPL8	8.4214e-31	0.792989	0.786	0.613	3.08232e-26
MRTFA	1.03034e-30	1.03947	0.559	0.321	3.77116e-26
CHD2	1.06332e-30	0.728579	0.814	0.656	3.89185e-26
MBNL1	1.22683e-30	0.463063	0.978	0.95	4.49034e-26
SRGN	1.23802e-30	0.47064	0.92	0.76	4.53127e-26
DDX21	1.33177e-30	0.796353	0.735	0.512	4.87442e-26
HSP90AA1	1.54775e-30	0.451511	0.958	0.867	5.66491e-26
WDR26	1.60798e-30	1.00591	0.571	0.322	5.88538e-26
GSPT1	1.94708e-30	0.897541	0.606	0.357	7.12652e-26
DHX9	2.19107e-30	0.896404	0.615	0.373	8.01954e-26
SF3B1	2.66273e-30	0.688635	0.775	0.543	9.74586e-26
MT-ATP6	2.93462e-30	-0.255861	0.995	1	1.0741e-25
PFDN5	3.09e-30	-0.366647	0.983	0.992	1.13097e-25
STAG1	3.35235e-30	0.684232	0.769	0.552	1.22699e-25
GPRIN3	3.61793e-30	0.928062	0.641	0.394	1.3242e-25
BTG2	4.51047e-30	0.896897	0.765	0.619	1.65088e-25
IFRD1	5.07448e-30	0.885584	0.619	0.379	1.85731e-25
PPP1R15B	5.51627e-30	1.21936	0.413	0.182	2.01901e-25
GSK3B	7.08593e-30	0.95096	0.57	0.326	2.59352e-25
H3F3B	7.76808e-30	0.476791	0.996	0.99	2.84319e-25
RPL10	7.91929e-30	-0.225589	0.997	1	2.89854e-25
PNPLA8	8.29828e-30	1.10135	0.485	0.249	3.03725e-25
WNK1	8.48118e-30	0.830424	0.702	0.457	3.1042e-25
LUC7L2	1.05115e-29	0.87789	0.676	0.454	3.8473e-25
HNRNPU	1.13631e-29	0.664006	0.818	0.61	4.159e-25
PTGER4	1.63746e-29	1.17223	0.452	0.215	5.99328e-25
FAM177A1	1.98104e-29	0.987305	0.565	0.314	7.25081e-25
MARCH6	2.20776e-29	0.978452	0.634	0.412	8.08063e-25
MT-ND5	2.28318e-29	0.330792	0.996	0.984	8.35665e-25
HIF1A	2.35707e-29	0.964609	0.595	0.353	8.62713e-25
PMAIP1	2.41424e-29	1.18819	0.418	0.191	8.83635e-25
ASXL1	2.56525e-29	1.03675	0.603	0.375	9.38909e-25
TANK	2.83027e-29	0.92204	0.604	0.342	1.03591e-24
CSDE1	4.21713e-29	0.678565	0.762	0.537	1.54351e-24
NR4A3	6.80994e-29	2.15075	0.229	0.059	2.49251e-24
AHR	6.83452e-29	1.22406	0.418	0.19	2.5015e-24
TSC22D2	8.83627e-29	1.23363	0.379	0.159	3.23416e-24
GPBP1	9.20882e-29	0.695548	0.745	0.508	3.37052e-24
SIN3A	1.44094e-28	1.19594	0.43	0.203	5.27397e-24
DDX3X	1.58675e-28	0.635282	0.812	0.631	5.80767e-24
BRAF	1.75412e-28	0.970038	0.614	0.388	6.42026e-24
TMSB10	1.85301e-28	-0.239397	0.998	0.998	6.78221e-24
RPS11	2.56892e-28	-0.335379	0.991	0.994	9.40252e-24
ZBTB21	5.09404e-28	1.2399	0.345	0.136	1.86447e-23
TXNDC11	6.36959e-28	1.20637	0.397	0.179	2.33133e-23
SENP5	6.88756e-28	1.0547	0.46	0.228	2.52091e-23
AKAP13	7.31479e-28	0.581743	0.872	0.722	2.67729e-23
ATAD2	9.21181e-28	1.35385	0.378	0.17	3.37161e-23
HBP1	9.74638e-28	0.895484	0.542	0.298	3.56727e-23
ANKRD11	9.8751e-28	0.637828	0.803	0.606	3.61438e-23
FNBP1	9.93652e-28	0.606373	0.872	0.71	3.63687e-23
IDS	1.11498e-27	0.91989	0.608	0.382	4.08094e-23
CYCS	1.32117e-27	0.752629	0.736	0.509	4.83563e-23
AHNAK	2.27112e-27	0.648285	0.772	0.545	8.31252e-23
JUN	2.60855e-27	0.748986	0.968	0.963	9.54757e-23
AC020916.1	2.8465e-27	1.04003	0.402	0.179	1.04185e-22
SPTBN1	3.20182e-27	0.997854	0.494	0.263	1.1719e-22
HSPA5	4.0775e-27	0.891976	0.585	0.35	1.49241e-22
PPP2CA	4.83417e-27	0.8201	0.6	0.356	1.76935e-22
ATP2B1	4.94293e-27	0.80389	0.644	0.392	1.80916e-22
HERC1	5.21701e-27	0.724789	0.76	0.561	1.90948e-22
EIF3A	5.85799e-27	0.785003	0.656	0.404	2.14408e-22
ZNF331	6.41335e-27	1.13063	0.665	0.51	2.34735e-22
TSPYL1	6.46663e-27	1.05266	0.434	0.21	2.36685e-22
ZFAND3	6.5885e-27	0.669493	0.741	0.539	2.41146e-22
OSBPL9	6.9266e-27	0.961453	0.494	0.26	2.53521e-22
NDEL1	6.93897e-27	0.955987	0.515	0.28	2.53973e-22
TTC7A	7.78464e-27	1.21012	0.365	0.156	2.84925e-22
UBE2H	8.86937e-27	0.904677	0.611	0.376	3.24628e-22
SKIL	1.06247e-26	1.42969	0.296	0.106	3.88873e-22
CYLD	1.11284e-26	0.816451	0.696	0.482	4.07312e-22
PHACTR2	1.15297e-26	0.826208	0.61	0.362	4.21997e-22
FAF1	1.20416e-26	0.767712	0.702	0.481	4.40735e-22
FYB1	1.6572e-26	0.500659	0.908	0.794	6.06551e-22
CDK13	2.40347e-26	0.796041	0.658	0.427	8.79693e-22
TFRC	2.53254e-26	1.2995	0.367	0.165	9.26933e-22
DNAJA1	2.65785e-26	0.580893	0.818	0.634	9.72798e-22
ICOS	2.81579e-26	1.292	0.474	0.263	1.03061e-21
RPL13A	2.95988e-26	-0.235607	0.999	0.999	1.08335e-21
JUNB	2.96037e-26	0.577672	0.964	0.956	1.08352e-21
GPCPD1	3.22369e-26	0.89836	0.687	0.486	1.1799e-21
YME1L1	4.51882e-26	0.745362	0.755	0.55	1.65393e-21
GNAQ	4.69432e-26	0.831289	0.601	0.363	1.71817e-21
FOXP1	8.24813e-26	0.687142	0.923	0.883	3.0189e-21
UBE2D3	9.29497e-26	0.517099	0.88	0.748	3.40205e-21
USP9X	1.01982e-25	0.875177	0.558	0.329	3.73263e-21
NFKBIZ	1.02903e-25	0.766464	0.739	0.556	3.76635e-21
SAMD8	1.32617e-25	1.2535	0.355	0.155	4.85393e-21
EPB41	1.62251e-25	0.596848	0.826	0.66	5.93854e-21
UTRN	1.96945e-25	0.443696	0.86	0.658	7.2084e-21
INO80D	3.25691e-25	1.06211	0.422	0.21	1.19206e-20
PRKCA	3.60406e-25	0.872086	0.707	0.591	1.31912e-20
SLC38A1	3.77172e-25	0.74558	0.751	0.569	1.38049e-20
ZC3H7A	3.84386e-25	0.972563	0.458	0.232	1.40689e-20
CRY1	6.32791e-25	1.04396	0.546	0.343	2.31608e-20
LUZP1	7.05739e-25	1.20188	0.361	0.164	2.58308e-20
PAG1	7.09723e-25	0.718626	0.724	0.525	2.59766e-20
LRRFIP1	1.04568e-24	0.609256	0.857	0.685	3.82729e-20
HIVEP2	1.07735e-24	0.75234	0.702	0.493	3.94321e-20
NFAT5	1.19395e-24	0.838947	0.569	0.35	4.36996e-20
SNHG6	1.45286e-24	-0.508063	0.876	0.89	5.31762e-20
PAFAH1B1	1.45501e-24	0.682309	0.681	0.44	5.32547e-20
TMA7	1.53368e-24	-0.350792	0.938	0.947	5.61341e-20
RAB1A	1.57112e-24	0.75419	0.574	0.333	5.75047e-20
NR4A2	1.75427e-24	0.740692	0.6	0.38	6.4208e-20
XPR1	2.65701e-24	1.00131	0.455	0.238	9.7249e-20
HELB	3.34415e-24	0.879973	0.525	0.296	1.22399e-19
RAB11FIP1	3.44014e-24	1.09985	0.419	0.211	1.25913e-19
SKAP1	3.71976e-24	0.467806	0.952	0.865	1.36147e-19
CHD4	4.91451e-24	1.04926	0.482	0.272	1.79876e-19
ANKHD1	5.42625e-24	0.738826	0.684	0.468	1.98606e-19
RPL18A	6.23277e-24	-0.219121	0.999	1	2.28126e-19
STAU1	6.3584e-24	0.885583	0.524	0.293	2.32724e-19
NIPBL	7.0354e-24	0.658961	0.734	0.52	2.57503e-19
TXLNG	7.55549e-24	1.11093	0.424	0.219	2.76538e-19
GNAS	7.744e-24	0.375359	0.957	0.906	2.83438e-19
MASTL	7.98495e-24	1.53838	0.252	0.085	2.92257e-19
ZBTB11	8.00517e-24	1.00681	0.476	0.26	2.92997e-19
ATP5F1E	8.34054e-24	-0.280875	0.963	0.987	3.05272e-19
FOXN3	9.19384e-24	0.482508	0.866	0.728	3.36504e-19
DLEU2	9.78127e-24	0.997733	0.574	0.374	3.58004e-19
TBL1XR1	1.30615e-23	0.74737	0.59	0.373	4.78063e-19
AC092120.3	1.32371e-23	1.44858	0.226	0.067	4.84491e-19
N4BP1	1.75835e-23	1.01315	0.455	0.247	6.43573e-19
EIF5	1.79451e-23	0.554032	0.805	0.617	6.56807e-19
PPM1B	1.99577e-23	0.871887	0.543	0.326	7.30473e-19
RFX3	2.03841e-23	0.891541	0.596	0.384	7.46077e-19
RPL36AL	2.08438e-23	-0.327098	0.982	0.981	7.62902e-19
ELMO1	2.33841e-23	0.660321	0.763	0.559	8.55883e-19
SMG6	2.38552e-23	0.779744	0.542	0.315	8.73124e-19
HECA	2.87478e-23	0.667942	0.733	0.525	1.0522e-18
RORA	3.38684e-23	0.494908	0.807	0.581	1.23962e-18
ATP13A3	4.32743e-23	1.0739	0.379	0.178	1.58388e-18
TNRC6B	4.83424e-23	0.527292	0.875	0.739	1.76938e-18
SENP2	5.02512e-23	0.966457	0.4	0.193	1.83924e-18
RPL7	6.108e-23	-0.31022	0.993	0.999	2.23559e-18
ATP11B	6.87523e-23	0.78446	0.684	0.485	2.5164e-18
GNL1	7.15215e-23	1.01641	0.388	0.187	2.61776e-18
ARID2	8.29865e-23	0.79094	0.586	0.371	3.03739e-18
TENT5C	8.81705e-23	0.889091	0.512	0.291	3.22713e-18
NUP98	8.88716e-23	0.85009	0.534	0.327	3.25279e-18
RAB30	9.24324e-23	1.66132	0.236	0.079	3.38312e-18
ANK3	9.41516e-23	0.701176	0.754	0.594	3.44604e-18
AC016831.7	1.00577e-22	1.06365	0.399	0.201	3.68122e-18
MT-CYB	1.06538e-22	-0.224989	0.996	1	3.89939e-18
GNB1	1.1031e-22	0.616267	0.684	0.459	4.03747e-18
IER5	1.14503e-22	0.837592	0.624	0.419	4.19094e-18
SOCS3	1.18901e-22	1.02109	0.506	0.302	4.35188e-18
KANSL1	1.66137e-22	0.488353	0.818	0.629	6.08077e-18
GATAD2A	1.99343e-22	0.775764	0.494	0.269	7.29617e-18
RPS6	2.18527e-22	-0.260134	0.998	0.999	7.99832e-18
EIF4G2	2.2041e-22	0.605365	0.714	0.483	8.06721e-18
IRF2BP2	2.4609e-22	0.843877	0.475	0.25	9.00712e-18
IER2	2.579e-22	0.629529	0.962	0.926	9.4394e-18
GNB5	3.12496e-22	1.21143	0.331	0.15	1.14377e-17
TAX1BP1	3.30696e-22	0.628169	0.681	0.457	1.21038e-17
WAC	3.40967e-22	0.625218	0.671	0.449	1.24797e-17
BAZ1A	3.46706e-22	0.796774	0.642	0.432	1.26898e-17
NOP58	3.55202e-22	0.742857	0.693	0.492	1.30007e-17
RAPGEF2	3.70386e-22	1.07783	0.352	0.164	1.35565e-17
ADK	3.88362e-22	0.761015	0.648	0.446	1.42144e-17
GATA3	4.75442e-22	0.882376	0.409	0.205	1.74017e-17
RAB22A	5.04182e-22	0.943316	0.41	0.209	1.84536e-17
SMCHD1	5.49442e-22	0.526331	0.877	0.772	2.01101e-17
SKI	5.67855e-22	1.01404	0.413	0.212	2.0784e-17
HIST1H1C	7.41058e-22	0.710969	0.698	0.51	2.71235e-17
PDE8A	7.46104e-22	1.10274	0.399	0.207	2.73082e-17
GRASP	7.6259e-22	1.61333	0.208	0.065	2.79116e-17
SUSD6	9.54872e-22	0.984065	0.437	0.238	3.49493e-17
CCND2	9.58286e-22	0.781991	0.493	0.275	3.50742e-17
INTS6L	9.8142e-22	1.33017	0.311	0.137	3.59209e-17
TPM3	1.00208e-21	0.496	0.829	0.639	3.6677e-17
INPP4B	1.05325e-21	0.659878	0.827	0.712	3.85499e-17
RPS4X	1.24851e-21	-0.206944	0.999	0.999	4.56969e-17
CMTM8	1.28951e-21	1.17169	0.382	0.198	4.71972e-17
YES1	1.30471e-21	1.20078	0.331	0.153	4.77537e-17
SNRPA1	1.38823e-21	0.664373	0.512	0.284	5.08107e-17
CNOT6L	1.40883e-21	0.60054	0.787	0.606	5.15646e-17
SLC16A1	1.41654e-21	1.50815	0.254	0.096	5.18469e-17
ZFAS1	1.46892e-21	-0.488417	0.896	0.898	5.37639e-17
PPP4R3A	1.73397e-21	0.80706	0.515	0.305	6.34651e-17
POLR2A	2.08972e-21	0.718738	0.63	0.424	7.64859e-17
GNG2	2.42306e-21	0.555438	0.725	0.512	8.86864e-17
HIST1H4C	2.52831e-21	-0.669544	0.66	0.741	9.25386e-17
ZNF410	3.4603e-21	0.949878	0.402	0.204	1.2665e-16
MTMR6	3.54251e-21	1.12556	0.388	0.2	1.29659e-16
RB1CC1	3.59427e-21	0.820414	0.512	0.295	1.31554e-16
TP53BP1	3.70462e-21	1.09016	0.341	0.162	1.35593e-16
AGO2	4.21718e-21	0.918469	0.449	0.248	1.54353e-16
RPS16	4.32962e-21	-0.233408	0.998	0.997	1.58469e-16
EPC2	4.81127e-21	0.876034	0.516	0.31	1.76097e-16
AC006064.2	5.16661e-21	2.88429	0.126	0.019	1.89103e-16
KAT6B	5.26217e-21	0.74788	0.569	0.356	1.92601e-16
RPL7A	5.99025e-21	-0.184998	0.998	0.999	2.19249e-16
CDC42	6.357e-21	0.318335	0.967	0.893	2.32673e-16
AC023424.3	6.41344e-21	0.784678	0.491	0.28	2.34738e-16
EPHA4	6.46197e-21	1.30746	0.267	0.107	2.36514e-16
BTBD9	7.1388e-21	0.734049	0.657	0.462	2.61287e-16
HOOK3	7.42278e-21	0.826149	0.509	0.296	2.71681e-16
ZNF451	7.87099e-21	0.998296	0.452	0.253	2.88086e-16
GAS5	9.01591e-21	-0.486915	0.909	0.912	3.29991e-16
ANKRD44	9.93561e-21	0.434102	0.884	0.764	3.63653e-16
CCNK	1.05537e-20	0.881255	0.44	0.243	3.86275e-16
EIF1	1.13199e-20	0.208434	0.998	0.998	4.14321e-16
FBXO21	1.20577e-20	0.987127	0.356	0.168	4.41323e-16
MGAT5	1.4537e-20	0.815559	0.543	0.338	5.32069e-16
MED13L	1.51749e-20	0.586459	0.712	0.517	5.55418e-16
DOCK9	1.55383e-20	0.796589	0.499	0.292	5.68717e-16
SFI1	1.58081e-20	0.816918	0.458	0.249	5.78593e-16
ADAM19	1.65824e-20	1.10008	0.318	0.145	6.06933e-16
ZNF292	1.81548e-20	0.627733	0.616	0.397	6.64485e-16
CD2AP	2.04488e-20	1.06524	0.363	0.181	7.48448e-16
KDM2A	2.10899e-20	0.618229	0.676	0.462	7.71911e-16
ELL	2.13328e-20	1.22189	0.265	0.106	7.80802e-16
MAN2A1	2.26935e-20	0.815483	0.564	0.363	8.30605e-16
JAK1	2.40451e-20	0.471568	0.865	0.736	8.80076e-16
AC005920.2	2.94299e-20	1.3904	0.209	0.067	1.07717e-15
KPNA4	3.39501e-20	0.857887	0.483	0.28	1.24261e-15
STK17A	3.66661e-20	0.620517	0.796	0.626	1.34202e-15
ASAP1	4.05419e-20	0.70033	0.537	0.323	1.48388e-15
NFATC1	4.22833e-20	1.0135	0.307	0.134	1.54761e-15
AC008569.1	4.52208e-20	1.07514	0.412	0.226	1.65512e-15
ADNP	4.91791e-20	0.885648	0.457	0.26	1.8e-15
AKAP8	4.95778e-20	1.1917	0.285	0.122	1.8146e-15
ECD	5.13665e-20	0.843819	0.405	0.206	1.88007e-15
RPL5	6.81704e-20	-0.233387	0.997	0.997	2.4951e-15
KDM6B	7.0356e-20	0.894234	0.395	0.203	2.5751e-15
USP16	7.37846e-20	0.701028	0.478	0.267	2.70059e-15
RPL17	7.40462e-20	-0.179617	0.998	0.999	2.71016e-15
GABPB1	7.56903e-20	1.40697	0.256	0.106	2.77034e-15
RRM1	8.34115e-20	1.16192	0.314	0.146	3.05294e-15
ARL4A	8.36267e-20	0.978032	0.374	0.19	3.06082e-15
PRKRA	8.5923e-20	1.08643	0.316	0.147	3.14487e-15
ABCF1	9.69712e-20	0.759769	0.46	0.253	3.54924e-15
MAPK1IP1L	1.03159e-19	0.771187	0.512	0.293	3.77574e-15
SNX9	1.05954e-19	1.13727	0.506	0.346	3.878e-15
BRD4	1.09205e-19	0.69969	0.54	0.325	3.99701e-15
CCDC59	1.11207e-19	0.653114	0.546	0.328	4.07028e-15
CRY2	1.20684e-19	1.10849	0.303	0.135	4.41716e-15
CD247	1.39367e-19	0.223168	0.898	0.771	5.10097e-15
ZFR	1.46689e-19	0.686651	0.533	0.318	5.36895e-15
NAF1	1.53848e-19	1.16751	0.301	0.136	5.631e-15
LRBA	1.60261e-19	0.480305	0.799	0.588	5.86571e-15
ZFAND6	1.71186e-19	0.684332	0.603	0.387	6.26559e-15
RYBP	1.94464e-19	0.991336	0.382	0.2	7.11759e-15
COP1	1.98113e-19	0.637	0.675	0.483	7.25115e-15
DOCK2	2.0025e-19	0.505187	0.745	0.523	7.32934e-15
TUBB2A	2.33243e-19	1.89412	0.16	0.041	8.53694e-15
TAF4B	2.38776e-19	1.26802	0.288	0.129	8.73943e-15
RBM39	2.57812e-19	0.347521	0.939	0.859	9.43616e-15
SETD2	2.87972e-19	0.677557	0.597	0.394	1.05401e-14
ZCCHC2	3.16516e-19	0.979717	0.363	0.186	1.15848e-14
ZDHHC20	3.62078e-19	0.69818	0.529	0.326	1.32524e-14
FYN	4.05642e-19	0.38797	0.883	0.726	1.48469e-14
CYTH1	4.76869e-19	0.452363	0.877	0.757	1.74539e-14
MFSD14C	5.85596e-19	0.769511	0.452	0.251	2.14334e-14
ZBTB10	5.99013e-19	0.930817	0.426	0.247	2.19245e-14
LINC01578	6.34129e-19	0.525546	0.869	0.767	2.32098e-14
MTDH	7.35887e-19	0.547241	0.741	0.566	2.69342e-14
EPC1	7.54559e-19	0.538838	0.798	0.633	2.76176e-14
SCFD1	8.75745e-19	0.701576	0.503	0.298	3.20531e-14
RAB3GAP1	8.90545e-19	0.856495	0.451	0.257	3.25948e-14
RUNX3	9.48598e-19	0.544176	0.604	0.376	3.47196e-14
RABGAP1L	1.00782e-18	0.375023	0.835	0.677	3.68872e-14
PLEKHM2	1.12173e-18	0.911656	0.346	0.171	4.10564e-14
INTS6	1.12206e-18	0.736052	0.525	0.316	4.10685e-14
CEP85L	1.16675e-18	0.596126	0.688	0.494	4.27042e-14
MAP3K5	1.16919e-18	0.663992	0.6	0.389	4.27937e-14
NFATC2	1.17823e-18	0.530935	0.551	0.329	4.31242e-14
MACF1	1.31612e-18	0.387599	0.784	0.565	4.81712e-14
TPM4	1.39839e-18	0.773281	0.495	0.299	5.11823e-14
VAPA	1.40221e-18	0.555668	0.687	0.469	5.13224e-14
KAT6A	1.4577e-18	0.636712	0.668	0.477	5.33533e-14
USP12	1.46026e-18	0.960459	0.376	0.196	5.3447e-14
ZNRF2	1.55921e-18	0.898784	0.424	0.24	5.70687e-14
SH3KBP1	1.62484e-18	0.453273	0.811	0.614	5.94709e-14
AC044849.1	1.67499e-18	0.85818	0.413	0.229	6.13063e-14
KBTBD2	1.75935e-18	0.804513	0.413	0.224	6.43941e-14
SMC5	1.7915e-18	0.727222	0.545	0.345	6.55707e-14
ANXA1	1.88929e-18	0.43554	0.874	0.773	6.91498e-14
TTC33	1.97732e-18	0.945012	0.299	0.134	7.2372e-14
DCTN4	1.99031e-18	0.849726	0.387	0.202	7.28474e-14
TRA2A	2.05993e-18	0.611845	0.67	0.492	7.53957e-14
ABHD3	2.08871e-18	0.900529	0.417	0.228	7.64487e-14
PRKCH	2.23979e-18	0.400806	0.888	0.761	8.19784e-14
DUSP10	2.30707e-18	1.44465	0.243	0.101	8.4441e-14
CALR	2.31512e-18	0.548152	0.688	0.467	8.47357e-14
PBX4	2.48457e-18	0.627507	0.51	0.297	9.09377e-14
RPS3	2.516e-18	-0.158323	0.999	1	9.20881e-14
CPSF6	2.54293e-18	0.781099	0.515	0.324	9.30739e-14
PPP1R16B	2.8561e-18	0.864912	0.433	0.251	1.04536e-13
OXSR1	2.8953e-18	0.814854	0.411	0.225	1.05971e-13
TLE4	2.9811e-18	0.659243	0.63	0.443	1.09111e-13
DLEU1	3.05045e-18	1.0437	0.419	0.24	1.1165e-13
RNF38	3.05429e-18	0.734288	0.606	0.418	1.1179e-13
IL6ST	3.14657e-18	0.686685	0.678	0.524	1.15168e-13
RPS6KB1	3.36454e-18	0.901661	0.377	0.2	1.23145e-13
AZIN1	3.42969e-18	0.819341	0.432	0.238	1.2553e-13
ARID1B	3.51962e-18	0.509293	0.821	0.666	1.28822e-13
PAN3	3.60582e-18	0.58056	0.693	0.498	1.31977e-13
NSMCE3	3.64642e-18	0.661623	0.521	0.318	1.33463e-13
MYO1D	3.73887e-18	0.983012	0.259	0.11	1.36846e-13
CTNNB1	3.79141e-18	0.6933	0.515	0.311	1.38769e-13
DUSP5	4.00547e-18	1.52809	0.181	0.058	1.46604e-13
BIN3	4.18668e-18	1.09842	0.281	0.126	1.53237e-13
RPL9	4.56573e-18	-0.236183	0.995	0.999	1.6711e-13
BSDC1	4.84336e-18	0.89459	0.334	0.164	1.77272e-13
HLA-C	4.85709e-18	-0.174134	0.998	0.999	1.77774e-13
RASGEF1B	5.27181e-18	1.12942	0.283	0.129	1.92954e-13
P2RY10	5.53197e-18	0.994293	0.296	0.135	2.02476e-13
TUT4	5.62395e-18	0.557513	0.654	0.455	2.05842e-13
BTG3	5.88504e-18	1.01433	0.315	0.154	2.15398e-13
ZHX2	5.90649e-18	0.719088	0.521	0.324	2.16184e-13
RACK1	7.05376e-18	-0.213173	0.996	0.998	2.58175e-13
FUS	7.49181e-18	0.424315	0.851	0.721	2.74208e-13
RNF11	7.80469e-18	1.01164	0.309	0.147	2.85659e-13
LMBR1	8.13906e-18	0.802213	0.47	0.285	2.97898e-13
NFKBIB	8.13958e-18	0.762649	0.364	0.184	2.97917e-13
CAPZA1	8.26927e-18	0.526896	0.672	0.449	3.02664e-13
ARID4A	8.95376e-18	0.751814	0.545	0.348	3.27717e-13
RELL1	9.24101e-18	0.756644	0.406	0.215	3.3823e-13
PRKCQ-AS1	9.99954e-18	-0.78042	0.59	0.651	3.65993e-13
RIOK1	1.02794e-17	1.01818	0.298	0.14	3.76237e-13
TOR1AIP1	1.07736e-17	0.954828	0.365	0.194	3.94323e-13
LDLR	1.08071e-17	1.31206	0.249	0.107	3.95552e-13
NELL2	1.08933e-17	1.19563	0.406	0.248	3.98706e-13
HIPK1-AS1	1.10434e-17	1.69238	0.17	0.052	4.04199e-13
RPS3A	1.12239e-17	-0.214166	0.998	0.999	4.10807e-13
ZFC3H1	1.12609e-17	0.717851	0.541	0.351	4.12161e-13
PDXDC1	1.14504e-17	0.778174	0.469	0.281	4.19098e-13
IQCN	1.18594e-17	1.2486	0.274	0.125	4.34065e-13
ZNF394	1.19942e-17	0.74745	0.449	0.259	4.39001e-13
CAMK1D	1.23709e-17	0.636667	0.575	0.37	4.52787e-13
USP34	1.24574e-17	0.499718	0.733	0.533	4.55952e-13
TCF12	1.28092e-17	0.614119	0.657	0.46	4.6883e-13
COL18A1	1.2832e-17	2.06878	0.141	0.035	4.69663e-13
UBC	1.30064e-17	0.24823	0.986	0.975	4.76049e-13
AP1G1	1.59903e-17	0.856253	0.409	0.23	5.85259e-13
OST4	1.61794e-17	-0.357365	0.841	0.882	5.92183e-13
RNF19A	1.68325e-17	0.68266	0.57	0.365	6.16087e-13
PCNX1	1.72536e-17	0.470891	0.757	0.557	6.315e-13
MAPKAPK2	1.80992e-17	0.839124	0.345	0.176	6.62448e-13
PER1	1.838e-17	0.630161	0.563	0.348	6.72726e-13
GNA13	1.85349e-17	0.813078	0.436	0.252	6.78396e-13
PHTF2	2.01772e-17	0.599465	0.491	0.287	7.38507e-13
CCNH	2.07067e-17	0.403213	0.755	0.563	7.57887e-13
PPP3CA	2.1549e-17	0.546205	0.586	0.386	7.88715e-13
SREBF2	2.27134e-17	0.894041	0.34	0.172	8.31334e-13
TMEM87A	2.30625e-17	0.692273	0.473	0.276	8.44111e-13
SND1	2.43329e-17	0.598806	0.548	0.341	8.90608e-13
TENT4A	2.5376e-17	1.00594	0.276	0.126	9.28786e-13
SNHG8	2.63098e-17	-0.60777	0.723	0.755	9.62964e-13
AP3B1	2.73317e-17	0.571468	0.569	0.361	1.00037e-12
DPYD	2.80113e-17	0.428118	0.838	0.694	1.02524e-12
ATP5MG	3.00164e-17	-0.351068	0.913	0.94	1.09863e-12
RAP1A	3.02351e-17	0.488304	0.771	0.603	1.10664e-12
MAP2K1	3.14456e-17	0.706875	0.458	0.263	1.15094e-12
OXCT1	3.47025e-17	0.729159	0.396	0.211	1.27015e-12
ZNF131	3.60876e-17	0.662468	0.541	0.339	1.32084e-12
ARFGEF1	3.61341e-17	0.596454	0.63	0.431	1.32254e-12
NASP	3.78534e-17	0.635146	0.554	0.349	1.38547e-12
SYNE2	4.34232e-17	0.336304	0.858	0.69	1.58933e-12
SMARCC1	4.37283e-17	0.517628	0.587	0.38	1.6005e-12
SLC9A8	4.78736e-17	0.912481	0.288	0.132	1.75222e-12
RNF139	4.9188e-17	0.968555	0.301	0.142	1.80033e-12
RRP12	5.42189e-17	0.946938	0.319	0.157	1.98447e-12
TM9SF3	5.65503e-17	0.723491	0.52	0.328	2.0698e-12
WDR33	5.65903e-17	0.543089	0.629	0.41	2.07126e-12
PLCL1	5.77769e-17	1.08091	0.489	0.342	2.11469e-12
NXT1	5.9072e-17	0.717618	0.409	0.225	2.16209e-12
RCOR1	5.93616e-17	0.79109	0.422	0.24	2.17269e-12
SAP30BP	6.05361e-17	0.727731	0.415	0.234	2.21568e-12
ITSN2	6.06928e-17	0.591555	0.644	0.446	2.22142e-12
PIK3CA	6.08225e-17	0.893648	0.401	0.228	2.22616e-12
IRS2	6.35779e-17	0.963147	0.301	0.142	2.32701e-12
ASH1L	6.3672e-17	0.539614	0.732	0.555	2.33046e-12
TBC1D15	6.53942e-17	0.793025	0.46	0.278	2.39349e-12
RBM14	7.31101e-17	0.795174	0.317	0.154	2.6759e-12
STT3B	7.58865e-17	0.656411	0.631	0.455	2.77752e-12
CMTM6	7.67564e-17	0.663337	0.449	0.255	2.80936e-12
MARCH5	7.96699e-17	1.05518	0.319	0.161	2.916e-12
OPTN	8.02823e-17	0.647817	0.567	0.378	2.93841e-12
KLHL18	8.30545e-17	1.10508	0.261	0.118	3.03988e-12
GGNBP2	8.30619e-17	0.601718	0.58	0.381	3.04015e-12
EFCAB2	8.36675e-17	0.822629	0.346	0.178	3.06231e-12
DNM1L	8.40982e-17	0.740356	0.383	0.206	3.07808e-12
GLS	8.92929e-17	0.512125	0.767	0.6	3.26821e-12
ZBTB1	9.0507e-17	0.622378	0.532	0.334	3.31265e-12
PPP4R2	9.24201e-17	0.731987	0.415	0.232	3.38267e-12
ANTXR2	1.0289e-16	0.658353	0.463	0.271	3.76588e-12
TNKS2	1.03676e-16	0.684956	0.443	0.257	3.79466e-12
PDIA3	1.0624e-16	0.464434	0.732	0.534	3.88849e-12
MAPK8	1.13235e-16	0.888501	0.435	0.259	4.1445e-12
DUSP16	1.23388e-16	0.805753	0.38	0.209	4.51612e-12
PHF1	1.23853e-16	0.749099	0.41	0.229	4.53316e-12
TACC1	1.43116e-16	0.767479	0.423	0.241	5.23819e-12
JARID2	1.50782e-16	0.529305	0.549	0.347	5.51875e-12
SOS1	1.53562e-16	0.599184	0.596	0.4	5.62053e-12
SREK1	1.54875e-16	0.751477	0.406	0.226	5.66859e-12
B4GALT1	1.56022e-16	0.752462	0.476	0.29	5.71055e-12
SRSF2	1.68032e-16	0.547854	0.627	0.423	6.15016e-12
RAB7A	1.68702e-16	0.562152	0.642	0.445	6.17465e-12
RAB21	1.94304e-16	0.690441	0.427	0.235	7.11172e-12
MYCBP2	2.21443e-16	0.442122	0.775	0.607	8.10502e-12
GRB2	2.22443e-16	0.598712	0.678	0.493	8.14163e-12
TMEM65	2.25717e-16	0.693638	0.445	0.262	8.26145e-12
ECE1	2.42198e-16	0.77026	0.345	0.176	8.86468e-12
MFHAS1	2.66173e-16	0.864889	0.295	0.141	9.74219e-12
RGS1	2.78955e-16	1.7189	0.183	0.066	1.021e-11
GTF2B	3.23678e-16	0.655712	0.522	0.323	1.18469e-11
MAPK8IP3	3.35458e-16	0.990957	0.269	0.125	1.22781e-11
PI4KA	3.54352e-16	0.823472	0.4	0.23	1.29696e-11
OGT	3.62399e-16	0.651018	0.57	0.371	1.32642e-11
KMT2A	3.6935e-16	0.545064	0.633	0.431	1.35186e-11
NFKB2	3.76974e-16	0.862787	0.304	0.146	1.37976e-11
SRRM2	3.87511e-16	0.396207	0.823	0.661	1.41833e-11
RUNX1	3.93483e-16	0.434702	0.811	0.658	1.44019e-11
UHRF1BP1L	3.99295e-16	0.952954	0.304	0.151	1.46146e-11
OSER1	4.12948e-16	0.715356	0.361	0.189	1.51143e-11
HBS1L	4.79769e-16	0.720973	0.434	0.255	1.756e-11
RLIM	4.80548e-16	0.71262	0.423	0.239	1.75885e-11
TBC1D23	5.3162e-16	0.850112	0.345	0.183	1.94578e-11
CREBRF	5.5736e-16	0.580007	0.557	0.362	2.03999e-11
LCOR	5.62457e-16	0.627732	0.491	0.302	2.05865e-11
NUP214	5.68814e-16	0.729094	0.391	0.212	2.08191e-11
STX17-AS1	5.74686e-16	1.58796	0.154	0.047	2.10341e-11
SRSF4	6.86157e-16	0.534342	0.633	0.437	2.5114e-11
HMGCS1	6.8705e-16	0.918831	0.31	0.155	2.51467e-11
EEF1B2	7.03604e-16	-0.280639	0.993	0.992	2.57526e-11
EGR1	7.07317e-16	1.93846	0.173	0.062	2.58885e-11
TUBB4B	7.37356e-16	0.70093	0.453	0.271	2.6988e-11
UBL3	7.60098e-16	0.669825	0.507	0.332	2.78204e-11
EMC3	7.79852e-16	0.698427	0.398	0.219	2.85434e-11
CNOT2	7.9041e-16	0.597293	0.563	0.375	2.89298e-11
RBM25	7.96823e-16	0.497368	0.702	0.51	2.91645e-11
SRSF7	8.0573e-16	0.367669	0.897	0.808	2.94905e-11
SOS2	8.16487e-16	0.736043	0.473	0.297	2.98842e-11
USP14	8.67094e-16	0.782703	0.422	0.245	3.17365e-11
GOLGA8B	8.89906e-16	1.02738	0.258	0.118	3.25715e-11
ATP2A2	8.96609e-16	0.84876	0.292	0.144	3.28168e-11
PVT1	9.00303e-16	0.517271	0.545	0.35	3.2952e-11
CREBBP	9.09558e-16	0.551596	0.59	0.391	3.32907e-11
MEF2D	9.11612e-16	1.04676	0.254	0.116	3.33659e-11
VIM	9.20419e-16	0.323776	0.983	0.957	3.36882e-11
PNN	1.00191e-15	0.492056	0.685	0.504	3.66708e-11
HSPA9	1.04438e-15	0.559987	0.563	0.367	3.82255e-11
STAG2	1.05512e-15	0.611731	0.644	0.453	3.86185e-11
SHOC2	1.07847e-15	0.658924	0.43	0.243	3.9473e-11
PUM1	1.07905e-15	0.601584	0.539	0.347	3.94944e-11
UBE2S	1.10187e-15	0.654427	0.432	0.25	4.03294e-11
MACO1	1.11082e-15	0.842119	0.375	0.208	4.06572e-11
NABP1	1.14357e-15	0.795076	0.358	0.193	4.18558e-11
PCM1	1.15018e-15	0.564615	0.608	0.41	4.20979e-11
AKT3	1.21395e-15	0.525154	0.71	0.534	4.44317e-11
TGFB1	1.24257e-15	0.418795	0.765	0.572	4.54794e-11
DDIT3	1.24778e-15	1.24799	0.216	0.087	4.56698e-11
BCAS2	1.2505e-15	0.595394	0.646	0.459	4.57697e-11
ODR4	1.31916e-15	0.922769	0.271	0.128	4.82825e-11
ARL17B	1.33111e-15	0.575824	0.431	0.242	4.87199e-11
RPS10	1.40441e-15	-0.297947	0.97	0.97	5.14028e-11
DHX40	1.5373e-15	0.840722	0.261	0.117	5.62665e-11
CHMP1B	1.5771e-15	0.774114	0.385	0.212	5.77233e-11
MSL2	1.63791e-15	0.755522	0.431	0.258	5.99493e-11
ACAP2	1.71877e-15	0.531761	0.66	0.47	6.29087e-11
RPS2	1.74923e-15	-0.141293	0.998	1	6.40236e-11
SRSF3	1.75047e-15	0.394015	0.864	0.699	6.40688e-11
TMEM131L	1.75315e-15	0.558222	0.702	0.534	6.41671e-11
LPP	1.95681e-15	0.515928	0.628	0.437	7.16212e-11
NIN	2.03182e-15	0.54909	0.515	0.321	7.43667e-11
PHLPP1	2.04671e-15	1.62623	0.204	0.085	7.49118e-11
SCAF8	2.16435e-15	0.629981	0.51	0.324	7.92173e-11
QRICH1	2.19018e-15	0.7375	0.382	0.211	8.01628e-11
AL031772.1	2.21009e-15	0.782504	0.352	0.186	8.08914e-11
TRIM33	2.21298e-15	0.645503	0.47	0.284	8.09974e-11
GNAI3	2.24895e-15	0.561434	0.536	0.342	8.23139e-11
ATG2A	2.26093e-15	1.06989	0.209	0.084	8.27524e-11
BCLAF1	2.39229e-15	0.539496	0.647	0.456	8.75603e-11
ABI1	2.46266e-15	0.580805	0.634	0.442	9.01357e-11
KAT7	2.48172e-15	0.743459	0.359	0.194	9.08335e-11
USP7	2.53958e-15	0.591831	0.43	0.245	9.29511e-11
CS	2.60822e-15	1.1078	0.256	0.121	9.54633e-11
FAM168B	2.66152e-15	0.778699	0.388	0.22	9.74143e-11
DDHD1	2.6892e-15	0.717422	0.468	0.294	9.84274e-11
CAST	3.03077e-15	0.413716	0.787	0.598	1.10929e-10
OTUD1	3.34229e-15	0.99558	0.237	0.103	1.22331e-10
PPIL4	3.40059e-15	0.730288	0.418	0.243	1.24465e-10
RSRC2	3.53925e-15	0.494985	0.644	0.449	1.2954e-10
GLUD1	3.55016e-15	0.755879	0.419	0.247	1.29939e-10
CLIP1	3.59967e-15	0.636487	0.427	0.245	1.31751e-10
UBR4	3.65348e-15	0.750161	0.377	0.209	1.33721e-10
SCYL2	3.69004e-15	1.13866	0.264	0.129	1.35059e-10
PLK3	3.91145e-15	0.769846	0.322	0.164	1.43163e-10
GOLGB1	4.0256e-15	0.630942	0.461	0.278	1.47341e-10
TMED5	4.04399e-15	0.647631	0.434	0.253	1.48014e-10
UTP18	4.05667e-15	0.83727	0.319	0.167	1.48478e-10
ALCAM	4.17685e-15	1.39734	0.205	0.084	1.52877e-10
BORCS5	4.39492e-15	0.700807	0.458	0.28	1.60859e-10
ARL5B	4.57461e-15	1.24454	0.189	0.072	1.67435e-10
SCAF11	4.82021e-15	0.452594	0.713	0.521	1.76424e-10
ATG13	4.82676e-15	0.896351	0.314	0.162	1.76664e-10
FTL	4.95963e-15	0.00451056	0.991	0.998	1.81527e-10
ATL2	5.24422e-15	0.832058	0.373	0.209	1.91944e-10
UBA6	5.40365e-15	0.714024	0.412	0.243	1.97779e-10
IQCB1	5.46556e-15	0.891464	0.363	0.205	2.00045e-10
MXI1	5.66319e-15	0.734233	0.455	0.285	2.07279e-10
TRAPPC10	5.69636e-15	0.590979	0.573	0.381	2.08493e-10
GPHN	5.80939e-15	0.796352	0.486	0.333	2.12629e-10
UBE3A	5.91422e-15	0.577491	0.486	0.298	2.16466e-10
SP3	5.93422e-15	0.636662	0.549	0.364	2.17198e-10
RBMS1	6.31916e-15	0.546944	0.647	0.491	2.31288e-10
FOXK2	6.91987e-15	0.727735	0.39	0.224	2.53274e-10
AGO3	7.03992e-15	0.689916	0.446	0.275	2.57668e-10
JOSD1	7.2207e-15	0.72121	0.342	0.183	2.64285e-10
PTPN1	7.3124e-15	0.647594	0.548	0.364	2.67641e-10
FAM172A	7.55375e-15	0.461184	0.695	0.488	2.76475e-10
KPNA2	7.8165e-15	1.04608	0.244	0.112	2.86092e-10
XPO4	8.08027e-15	0.643918	0.437	0.26	2.95746e-10
ATP6V1H	9.28757e-15	0.67862	0.351	0.187	3.39934e-10
TLK1	9.75022e-15	0.580409	0.628	0.442	3.56868e-10
GOLGA4	9.84768e-15	0.548327	0.577	0.385	3.60435e-10
LINC01619	1.00768e-14	0.700944	0.711	0.582	3.6882e-10
B3GNT2	1.01572e-14	1.04772	0.232	0.103	3.71765e-10
ACSL3	1.01585e-14	0.888121	0.34	0.189	3.71812e-10
VPS37B	1.03208e-14	0.654694	0.366	0.2	3.77751e-10
LUC7L	1.05826e-14	0.703334	0.389	0.223	3.87332e-10
RASGRP1	1.09954e-14	0.524609	0.619	0.429	4.02444e-10
IL4R	1.11487e-14	0.815936	0.351	0.196	4.08053e-10
MIER1	1.15932e-14	0.513311	0.656	0.461	4.24324e-10
PCBP2	1.16156e-14	0.430779	0.755	0.569	4.25143e-10
BCL10	1.22218e-14	0.849203	0.282	0.139	4.4733e-10
YAF2	1.33336e-14	0.727393	0.444	0.276	4.88023e-10
HNRNPDL	1.33715e-14	0.389013	0.831	0.679	4.8941e-10
VAPB	1.47436e-14	0.777622	0.284	0.138	5.39629e-10
SLCO3A1	1.51083e-14	0.610056	0.518	0.338	5.52978e-10
TIMM17A	1.54521e-14	0.836409	0.272	0.132	5.65562e-10
CSNK1A1	1.55621e-14	0.507905	0.66	0.447	5.6959e-10
GINM1	1.60419e-14	0.766364	0.343	0.186	5.87148e-10
AC010609.1	1.83111e-14	-1.12996	0.293	0.393	6.70205e-10
LPXN	1.8481e-14	0.620492	0.476	0.297	6.76424e-10
SLC25A36	1.92026e-14	0.686424	0.376	0.21	7.02835e-10
SAMD4A	1.95143e-14	2.03297	0.119	0.031	7.14244e-10
OTUD5	2.01641e-14	0.708532	0.354	0.191	7.38028e-10
GPR89A	2.06983e-14	1.49517	0.155	0.053	7.57579e-10
NSD3	2.10374e-14	0.42629	0.74	0.564	7.69991e-10
ZZEF1	2.10663e-14	0.622545	0.411	0.237	7.71046e-10
KCMF1	2.12101e-14	0.609451	0.454	0.271	7.76312e-10
PPM1D	2.13001e-14	0.790223	0.3	0.155	7.79604e-10
SLC7A1	2.29862e-14	0.877702	0.318	0.167	8.41318e-10
ZNF207	2.41934e-14	0.586165	0.494	0.298	8.85504e-10
MPZL3	2.42869e-14	0.835809	0.337	0.187	8.88927e-10
CD52	2.49495e-14	-0.213441	0.984	0.986	9.13177e-10
RPS5	2.50668e-14	-0.223101	0.994	0.998	9.17471e-10
SCLT1	2.5191e-14	0.712518	0.486	0.318	9.22014e-10
STAT1	2.57037e-14	0.790917	0.461	0.297	9.40783e-10
HNRNPH1	2.62624e-14	0.503078	0.664	0.475	9.61231e-10
LMTK2	2.7004e-14	0.906076	0.292	0.152	9.88372e-10
USP37	2.73125e-14	1.05338	0.267	0.133	9.99665e-10
SLMAP	2.80988e-14	0.637753	0.464	0.288	1.02845e-09
SMARCA5	2.82641e-14	0.559177	0.566	0.374	1.0345e-09
EP300	2.83872e-14	0.633719	0.486	0.304	1.039e-09
CALU	2.89276e-14	0.910769	0.278	0.138	1.05878e-09
SIRT1	2.89485e-14	0.851637	0.34	0.19	1.05954e-09
NOCT	2.91437e-14	1.05562	0.236	0.109	1.06669e-09
OPA3	2.93345e-14	1.29151	0.22	0.102	1.07367e-09
PREPL	3.16339e-14	0.889613	0.255	0.121	1.15783e-09
MYLIP	3.19777e-14	0.549818	0.628	0.452	1.17042e-09
PIAS1	3.29574e-14	0.51558	0.636	0.475	1.20627e-09
AC068282.1	3.39321e-14	0.748316	0.397	0.231	1.24195e-09
KHDRBS1	3.40875e-14	0.459195	0.648	0.458	1.24764e-09
NUDT4	3.45524e-14	0.739383	0.33	0.176	1.26465e-09
KIF20B	3.48744e-14	1.06331	0.226	0.101	1.27644e-09
PLEKHB2	3.65042e-14	0.717101	0.33	0.177	1.33609e-09
YWHAE	3.65718e-14	0.564039	0.506	0.322	1.33856e-09
SUPT5H	3.756e-14	0.611793	0.406	0.233	1.37473e-09
AHCTF1	3.92559e-14	0.631639	0.457	0.285	1.4368e-09
LANCL2	3.93393e-14	1.15725	0.177	0.067	1.43986e-09
SUB1	4.02871e-14	0.303345	0.932	0.835	1.47455e-09
ZRANB1	4.04729e-14	1.11059	0.201	0.084	1.48135e-09
BBX	4.64023e-14	0.502242	0.655	0.468	1.69837e-09
LRRC8C	4.81409e-14	0.46865	0.551	0.366	1.762e-09
CD28	4.8949e-14	0.6328	0.472	0.296	1.79158e-09
ILKAP	4.96204e-14	0.654609	0.439	0.267	1.81616e-09
ZNF639	5.05196e-14	1.11881	0.21	0.09	1.84907e-09
MED13	5.08934e-14	0.630982	0.43	0.26	1.86275e-09
PATL1	5.12607e-14	0.9563	0.252	0.121	1.87619e-09
MSI2	5.13818e-14	0.533573	0.568	0.384	1.88063e-09
LDHA	5.18434e-14	0.406019	0.79	0.632	1.89752e-09
MAP3K1	5.2082e-14	0.672987	0.524	0.361	1.90625e-09
TBC1D5	5.27301e-14	0.343487	0.667	0.479	1.92997e-09
PRNP	5.28998e-14	0.616916	0.412	0.241	1.93619e-09
CDKAL1	5.37076e-14	0.430675	0.651	0.458	1.96575e-09
RALY	5.54359e-14	0.594811	0.62	0.455	2.02901e-09
MBNL2	5.68833e-14	0.60866	0.467	0.293	2.08198e-09
SERINC1	5.74335e-14	0.588701	0.505	0.323	2.10212e-09
RTN4	5.78153e-14	0.590091	0.638	0.464	2.1161e-09
USP10	5.87172e-14	0.610855	0.503	0.333	2.14911e-09
RNF10	6.0176e-14	0.649549	0.467	0.292	2.2025e-09
SLC35D1	6.16434e-14	1.07134	0.231	0.109	2.25621e-09
SLC22A23	6.40145e-14	1.10963	0.192	0.078	2.34299e-09
NUP88	6.7751e-14	0.728401	0.402	0.247	2.47976e-09
DHX15	6.86148e-14	0.715747	0.328	0.177	2.51137e-09
ZNFX1	7.12436e-14	0.800154	0.298	0.153	2.60759e-09
FNDC3A	7.15573e-14	0.583694	0.534	0.362	2.61907e-09
SELENOK	7.18433e-14	0.460676	0.637	0.432	2.62954e-09
BICRAL	7.31032e-14	0.467165	0.595	0.404	2.67565e-09
CEP95	7.38561e-14	0.717072	0.369	0.211	2.70321e-09
TLK2	7.5507e-14	0.599696	0.425	0.253	2.76363e-09
TTC3	7.74184e-14	0.546359	0.626	0.46	2.83359e-09
PPP2R5A	7.9821e-14	0.54577	0.507	0.325	2.92153e-09
STAT5B	8.34399e-14	0.473252	0.624	0.43	3.05398e-09
AC011933.4	9.06655e-14	1.11748	0.222	0.102	3.31845e-09
SLC9A1	9.17401e-14	1.29764	0.183	0.074	3.35778e-09
TAGAP	9.362e-14	0.454387	0.67	0.472	3.42658e-09
STIM2	9.51688e-14	0.543441	0.529	0.346	3.48327e-09
CREM	1.06959e-13	0.454098	0.613	0.42	3.9148e-09
ARHGAP45	1.07171e-13	0.470322	0.576	0.38	3.92257e-09
MCL1	1.09089e-13	0.479449	0.743	0.573	3.99277e-09
FAM214A	1.09477e-13	0.776381	0.366	0.216	4.00698e-09
TTC39C	1.13848e-13	0.506494	0.751	0.582	4.16695e-09
CD82	1.13913e-13	0.755769	0.289	0.148	4.16932e-09
HSPA8	1.14709e-13	0.295105	0.95	0.878	4.19847e-09
MAP4	1.15986e-13	0.723638	0.463	0.29	4.24521e-09
CASK	1.16159e-13	0.685345	0.607	0.436	4.25153e-09
IQGAP2	1.18684e-13	0.289496	0.793	0.6	4.34396e-09
CSGALNACT1	1.18961e-13	0.723368	0.563	0.421	4.35407e-09
AFF1	1.20478e-13	0.549635	0.541	0.364	4.40962e-09
SMU1	1.22365e-13	0.652285	0.357	0.198	4.47869e-09
CUL2	1.25943e-13	0.857923	0.292	0.152	4.60966e-09
FBXO33	1.27349e-13	0.758032	0.493	0.331	4.66109e-09
ATAD2B	1.28755e-13	0.617591	0.467	0.294	4.71255e-09
UBR1	1.30111e-13	0.584066	0.464	0.29	4.7622e-09
DNAJB9	1.32538e-13	0.541718	0.412	0.239	4.85102e-09
IL21R	1.33974e-13	1.09316	0.213	0.094	4.90357e-09
BIRC6	1.40761e-13	0.385465	0.742	0.552	5.15199e-09
ILF3	1.42314e-13	0.574859	0.498	0.317	5.20882e-09
STAM	1.43911e-13	1.01755	0.262	0.134	5.26728e-09
NDE1	1.44387e-13	0.624059	0.406	0.238	5.28472e-09
SGTB	1.47446e-13	0.742576	0.376	0.22	5.39666e-09
OSBP	1.64612e-13	0.770387	0.316	0.168	6.02495e-09
AC079793.1	1.64723e-13	0.401313	0.842	0.697	6.02902e-09
ERO1A	1.67711e-13	0.699025	0.354	0.201	6.1384e-09
AL606489.1	1.74694e-13	1.0836	0.201	0.085	6.39398e-09
ATP1A1	1.7682e-13	0.63392	0.592	0.425	6.47177e-09
WBP11	1.86737e-13	0.540234	0.449	0.272	6.83477e-09
SREBF1	1.94107e-13	1.1507	0.166	0.062	7.10451e-09
DYM	1.9428e-13	0.517963	0.528	0.347	7.11084e-09
PKN2	1.95162e-13	0.558235	0.523	0.349	7.14313e-09
STAT4	2.06244e-13	0.45752	0.715	0.55	7.54873e-09
CFL2	2.0829e-13	0.89043	0.219	0.095	7.62364e-09
RNGTT	2.13081e-13	0.578212	0.449	0.277	7.79896e-09
BCL3	2.13284e-13	1.16922	0.165	0.06	7.8064e-09
FUBP1	2.19115e-13	0.557693	0.547	0.372	8.01984e-09
UBAC2	2.20774e-13	0.450644	0.737	0.589	8.08054e-09
HSPH1	2.28327e-13	0.698633	0.388	0.231	8.35699e-09
SPPL3	2.29171e-13	0.610421	0.501	0.335	8.38789e-09
PPP3R1	2.33448e-13	0.597385	0.495	0.321	8.54443e-09
AKIRIN1	2.37316e-13	0.592731	0.444	0.271	8.68601e-09
UBXN4	2.41318e-13	0.444609	0.683	0.481	8.8325e-09
DNAJB1	2.43156e-13	0.481617	0.6	0.42	8.89975e-09
PLEKHG2	2.45711e-13	1.60297	0.168	0.067	8.99327e-09
EIF2AK3	2.4627e-13	0.69772	0.331	0.184	9.01371e-09
TNFRSF10B	2.53149e-13	1.02883	0.264	0.135	9.26549e-09
PRKCI	2.61193e-13	1.18697	0.189	0.08	9.55993e-09
GLYR1	2.94347e-13	0.719694	0.373	0.217	1.07734e-08
NFE2L2	2.94624e-13	0.509441	0.563	0.372	1.07835e-08
FAM117B	3.11669e-13	0.81458	0.44	0.292	1.14074e-08
IL2RA	3.28818e-13	0.919565	0.246	0.119	1.20351e-08
PTBP2	3.30723e-13	0.679678	0.415	0.252	1.21048e-08
EXT1	3.31569e-13	0.848771	0.272	0.14	1.21358e-08
HIST1H1D	3.39627e-13	0.689895	0.739	0.649	1.24307e-08
PPP2R2D	3.57293e-13	0.676139	0.4	0.243	1.30773e-08
UBE2N	3.61634e-13	0.474295	0.585	0.393	1.32362e-08
AC011476.3	3.64522e-13	0.939082	0.34	0.202	1.33419e-08
TTF2	3.65798e-13	1.05972	0.21	0.094	1.33886e-08
NUTM2B-AS1	3.66961e-13	0.649125	0.5	0.33	1.34311e-08
PPP1R12A	4.02536e-13	0.430208	0.716	0.538	1.47332e-08
STXBP3	4.07625e-13	0.644605	0.44	0.276	1.49195e-08
DOCK11	4.31103e-13	0.42086	0.598	0.398	1.57788e-08
SETX	4.39331e-13	0.50704	0.512	0.323	1.608e-08
GRK5	4.4016e-13	0.744991	0.406	0.253	1.61103e-08
BACH1	4.42725e-13	0.652645	0.41	0.251	1.62042e-08
RARA	4.46855e-13	0.786327	0.282	0.147	1.63553e-08
ZFAND5	4.61765e-13	0.560847	0.464	0.285	1.69011e-08
MZT2B	4.62737e-13	-0.430256	0.825	0.816	1.69366e-08
MAPK6	4.69425e-13	0.865273	0.333	0.187	1.71814e-08
RALGAPA1	4.73783e-13	0.62316	0.55	0.384	1.73409e-08
ANKRD17	4.80342e-13	0.539518	0.591	0.417	1.7581e-08
KLF13	4.88758e-13	0.414583	0.689	0.496	1.7889e-08
VPS13A	5.16122e-13	0.645657	0.382	0.228	1.88906e-08
PIGA	5.18363e-13	0.887228	0.216	0.097	1.89726e-08
ZNF267	5.46096e-13	0.902695	0.237	0.115	1.99877e-08
AC009313.1	5.864e-13	1.36555	0.153	0.056	2.14628e-08
PACS1	5.88559e-13	0.485877	0.794	0.67	2.15418e-08
ETV3	5.89941e-13	1.13778	0.232	0.114	2.15924e-08
VPS13B	6.08796e-13	0.38062	0.682	0.508	2.22825e-08
YTHDF3	6.25877e-13	0.744969	0.349	0.203	2.29077e-08
ATP1B3	6.41273e-13	0.529945	0.495	0.319	2.34712e-08
FKBP5	6.44415e-13	-0.546675	0.677	0.715	2.35863e-08
TBL1X	6.48652e-13	0.643281	0.467	0.315	2.37413e-08
PRPF4B	6.52687e-13	0.44172	0.594	0.407	2.3889e-08
ELMSAN1	7.24489e-13	0.911347	0.252	0.126	2.6517e-08
ARHGAP31	7.56596e-13	1.31011	0.144	0.05	2.76922e-08
EIF4A2	7.57802e-13	0.289339	0.888	0.753	2.77363e-08
FAS	7.67227e-13	0.937078	0.225	0.107	2.80813e-08
TGIF2	7.91918e-13	0.814748	0.238	0.114	2.8985e-08
ELF1	7.95256e-13	0.404479	0.826	0.674	2.91072e-08
SNHG32	8.09227e-13	-0.610575	0.585	0.643	2.96185e-08
CAMTA1	8.2583e-13	0.655011	0.421	0.263	3.02262e-08
SQSTM1	8.62239e-13	0.596944	0.627	0.453	3.15588e-08
KDM4C	9.06052e-13	0.501248	0.624	0.445	3.31624e-08
HIST1H1E	9.15534e-13	0.558407	0.678	0.532	3.35095e-08
RBM33	9.27125e-13	0.529043	0.527	0.343	3.39337e-08
BLOC1S4	9.41308e-13	0.462203	0.411	0.237	3.44528e-08
PSMD12	9.57094e-13	0.535477	0.387	0.224	3.50306e-08
MYO9B	1.01367e-12	0.51463	0.465	0.29	3.71015e-08
TAPBP	1.02406e-12	0.396369	0.661	0.473	3.74816e-08
EIF2A	1.05386e-12	0.480666	0.54	0.345	3.85725e-08
RBMX	1.0602e-12	0.49532	0.681	0.519	3.88044e-08
ARFGEF2	1.07525e-12	0.789812	0.316	0.177	3.93551e-08
YIPF5	1.07936e-12	0.703153	0.299	0.157	3.95057e-08
ATXN2L	1.14157e-12	0.52818	0.464	0.283	4.17825e-08
SNX25	1.2353e-12	0.824502	0.207	0.094	4.52133e-08
SMPD4	1.25444e-12	0.755762	0.234	0.111	4.59139e-08
ICE1	1.29849e-12	0.558739	0.345	0.19	4.75262e-08
PPM1A	1.32041e-12	0.64286	0.322	0.175	4.83283e-08
GOLPH3	1.37223e-12	0.536496	0.464	0.288	5.0225e-08
GTPBP1	1.38183e-12	0.637297	0.297	0.158	5.05764e-08
RHOA	1.40038e-12	0.320738	0.854	0.694	5.12555e-08
CCNY	1.41762e-12	0.516689	0.596	0.428	5.18863e-08
PSPC1	1.46398e-12	0.534734	0.518	0.348	5.35832e-08
TAPT1	1.54004e-12	0.911086	0.248	0.127	5.6367e-08
CEBPG	1.56618e-12	0.809796	0.229	0.11	5.73236e-08
SSH2	1.57431e-12	0.419191	0.76	0.647	5.76213e-08
PDE4D	1.59738e-12	0.761933	0.3	0.165	5.84656e-08
CUX1	1.64192e-12	0.489143	0.497	0.318	6.0096e-08
SYNCRIP	1.69254e-12	0.51304	0.518	0.345	6.19487e-08
PHLDA1	1.7029e-12	1.5274	0.158	0.062	6.2328e-08
STK24	1.74046e-12	0.494367	0.554	0.364	6.37025e-08
UQCR11	1.7875e-12	-0.353702	0.726	0.759	6.54242e-08
VPS13D	1.80385e-12	0.581896	0.448	0.28	6.60226e-08
SMC1A	1.83267e-12	0.576498	0.399	0.238	6.70777e-08
CSNK1G2	1.83539e-12	0.527126	0.388	0.224	6.7177e-08
LINC00486	1.84452e-12	0.509188	0.571	0.405	6.75115e-08
MAP4K4	1.86859e-12	0.466416	0.67	0.499	6.83923e-08
KAT2B	1.94635e-12	0.622078	0.461	0.301	7.12384e-08
TMEM63A	1.99122e-12	0.585399	0.391	0.235	7.28806e-08
SLC45A4	2.02834e-12	1.20646	0.168	0.069	7.42391e-08
ARPC2	2.06384e-12	0.255374	0.944	0.851	7.55387e-08
AC058791.1	2.09457e-12	0.530108	0.362	0.205	7.66634e-08
EIF5A	2.12953e-12	0.423979	0.674	0.488	7.7943e-08
THOC1	2.15106e-12	0.710835	0.379	0.229	7.8731e-08
PTK2	2.22254e-12	1.5984	0.144	0.053	8.13473e-08
NUP54	2.36562e-12	0.659185	0.32	0.178	8.6584e-08
VTI1A	2.392e-12	0.441682	0.605	0.427	8.75498e-08
COX6C	2.40624e-12	-0.321035	0.802	0.84	8.80709e-08
USP47	2.5239e-12	0.520742	0.576	0.411	9.23773e-08
C18orf25	2.55803e-12	0.640625	0.376	0.227	9.36264e-08
CLASP1	2.571e-12	0.554202	0.495	0.325	9.41013e-08
GALM	2.62695e-12	0.551422	0.422	0.266	9.6149e-08
RPS9	2.63902e-12	-0.177595	0.997	0.997	9.65908e-08
BNIP2	2.64e-12	0.486305	0.406	0.243	9.66266e-08
ADNP2	2.65126e-12	0.95919	0.247	0.127	9.70389e-08
PPTC7	2.68535e-12	0.7501	0.274	0.146	9.82865e-08
NEDD9	2.69323e-12	0.47194	0.472	0.297	9.85749e-08
CENPC	2.80188e-12	0.634451	0.558	0.401	1.02552e-07
NSMCE2	2.81488e-12	0.569993	0.515	0.357	1.03027e-07
MARK3	2.85261e-12	0.527937	0.536	0.362	1.04408e-07
DIAPH1	2.86397e-12	0.369668	0.632	0.434	1.04824e-07
PRRC2B	2.86447e-12	0.575476	0.496	0.327	1.04842e-07
ZBTB20	2.88842e-12	0.447048	0.806	0.704	1.05719e-07
PRPF40A	3.1114e-12	0.527337	0.534	0.36	1.1388e-07
WARS2	3.21708e-12	0.719264	0.297	0.161	1.17749e-07
ST3GAL1	3.27213e-12	0.52077	0.546	0.37	1.19763e-07
SPATA13	3.31918e-12	0.55467	0.445	0.279	1.21485e-07
XRN1	3.32968e-12	0.417801	0.639	0.454	1.21869e-07
TICAM1	3.33457e-12	1.08332	0.158	0.061	1.22049e-07
GPATCH2L	3.41579e-12	0.693882	0.313	0.175	1.25021e-07
TULP4	3.63335e-12	0.733579	0.298	0.165	1.32984e-07
IL23A	3.84975e-12	1.00221	0.161	0.062	1.40905e-07
AL031727.2	3.96549e-12	1.54623	0.107	0.03	1.45141e-07
RCAN3	4.02879e-12	0.427365	0.635	0.465	1.47458e-07
SPTAN1	4.03964e-12	0.433032	0.642	0.453	1.47855e-07
PTBP3	4.16937e-12	0.450383	0.551	0.37	1.52603e-07
AL731577.2	4.22152e-12	1.13342	0.191	0.086	1.54512e-07
PAIP2	4.22443e-12	0.39611	0.728	0.562	1.54619e-07
USP15	4.22883e-12	0.442731	0.826	0.703	1.5478e-07
PPP1CC	4.37607e-12	0.503956	0.469	0.292	1.60169e-07
RPL6	4.42695e-12	-0.152452	0.998	0.999	1.62031e-07
FAM133B	4.4667e-12	0.510262	0.509	0.33	1.63486e-07
RNF125	4.47231e-12	0.500143	0.615	0.448	1.63691e-07
PRR7	4.51603e-12	0.894028	0.199	0.089	1.65291e-07
PTMA	4.54953e-12	-0.155555	0.997	0.999	1.66517e-07
SPEN	4.58895e-12	0.571354	0.421	0.261	1.6796e-07
NRBF2	4.67472e-12	0.747702	0.292	0.157	1.71099e-07
PTPN2	4.68054e-12	0.497124	0.574	0.401	1.71312e-07
PHF20	4.9943e-12	0.44469	0.702	0.528	1.82797e-07
BAG3	5.12426e-12	0.998259	0.198	0.09	1.87553e-07
TRAM1	5.19557e-12	0.49754	0.551	0.371	1.90163e-07
SEPTIN2	5.27872e-12	0.499008	0.468	0.298	1.93207e-07
FAAH2	5.30754e-12	0.693453	0.379	0.237	1.94261e-07
OFD1	5.31005e-12	0.572192	0.431	0.272	1.94353e-07
SURF4	5.36287e-12	0.627326	0.388	0.235	1.96286e-07
RRAS2	5.37948e-12	0.572573	0.337	0.192	1.96894e-07
FAM222B	5.3816e-12	0.606153	0.313	0.176	1.96972e-07
DPM1	5.39348e-12	0.60657	0.328	0.182	1.97407e-07
CNOT4	5.6454e-12	0.515725	0.51	0.331	2.06627e-07
SEC24B	5.6815e-12	0.526325	0.438	0.272	2.07948e-07
SLC66A2	5.8104e-12	0.655784	0.262	0.135	2.12667e-07
STRBP	5.81288e-12	0.822501	0.219	0.104	2.12757e-07
PDS5B	6.38293e-12	0.465696	0.43	0.267	2.33622e-07
SEC23B	6.42762e-12	0.782942	0.248	0.127	2.35257e-07
RNMT	6.47916e-12	0.49787	0.516	0.34	2.37144e-07
MFSD14A	6.57501e-12	0.597131	0.446	0.283	2.40652e-07
MKLN1	6.67776e-12	0.436351	0.577	0.399	2.44413e-07
THOC3	6.6939e-12	0.538541	0.375	0.217	2.45004e-07
ANKRD36C	6.72438e-12	0.673691	0.3	0.164	2.46119e-07
HERPUD1	6.7393e-12	0.60415	0.428	0.27	2.46665e-07
NSUN4	7.04517e-12	1.22446	0.142	0.052	2.5786e-07
UBASH3B	7.27492e-12	0.723541	0.359	0.218	2.66269e-07
SLC9A6	7.43486e-12	1.02901	0.159	0.063	2.72123e-07
PHF20L1	7.63435e-12	0.629311	0.388	0.237	2.79425e-07
PIK3CB	7.66282e-12	0.708171	0.304	0.17	2.80467e-07
ALMS1	7.73318e-12	0.872702	0.262	0.14	2.83042e-07
LONRF1	7.75868e-12	1.1812	0.155	0.061	2.83975e-07
RNF216	7.76678e-12	0.509545	0.607	0.434	2.84272e-07
MKNK2	7.80465e-12	0.523293	0.388	0.228	2.85658e-07
TNIK	7.86288e-12	0.395842	0.703	0.533	2.87789e-07
PPP2R5C	8.02625e-12	0.210246	0.916	0.773	2.93769e-07
COPS8	8.08384e-12	0.493002	0.359	0.202	2.95877e-07
LYST	8.08899e-12	0.454656	0.468	0.303	2.96065e-07
LRRC8B	8.12963e-12	1.06369	0.228	0.118	2.97553e-07
ARHGAP17	8.20643e-12	0.644139	0.292	0.159	3.00363e-07
NUP188	8.23713e-12	1.21058	0.159	0.065	3.01487e-07
ANKH	8.37513e-12	0.617826	0.397	0.249	3.06538e-07
EIF4H	8.39503e-12	0.456656	0.497	0.32	3.07267e-07
TMEM63B	9.05009e-12	1.3637	0.147	0.057	3.31242e-07
RAPGEF1	9.08518e-12	0.482896	0.518	0.34	3.32527e-07
IRGQ	9.5024e-12	1.70364	0.1	0.027	3.47797e-07
UQCR10	9.52467e-12	-0.394964	0.63	0.683	3.48612e-07
COPS2	9.55664e-12	0.566552	0.409	0.252	3.49783e-07
EXOC4	9.6099e-12	0.424769	0.663	0.504	3.51732e-07
ZNF831	9.77553e-12	0.434927	0.537	0.362	3.57794e-07
RBM4	1.00518e-11	0.449013	0.584	0.395	3.67908e-07
ATP8B2	1.01529e-11	0.68691	0.337	0.199	3.71605e-07
BACH2	1.03336e-11	0.754991	0.597	0.487	3.7822e-07
TRRAP	1.04608e-11	0.603298	0.372	0.225	3.82877e-07
RFFL	1.0568e-11	0.649409	0.389	0.241	3.86799e-07
CWC25	1.06003e-11	0.717977	0.286	0.156	3.87982e-07
AATF	1.09726e-11	0.510934	0.438	0.273	4.01608e-07
FUT8	1.1014e-11	0.531593	0.471	0.321	4.03123e-07
C6orf62	1.11567e-11	0.539384	0.422	0.267	4.08346e-07
AC013652.1	1.12206e-11	1.53791	0.127	0.045	4.10684e-07
MICAL3	1.13123e-11	0.920678	0.173	0.074	4.14041e-07
SESTD1	1.13874e-11	1.17722	0.162	0.068	4.16791e-07
DIAPH2	1.1861e-11	0.553022	0.469	0.315	4.34124e-07
ZNF407	1.20823e-11	0.589925	0.458	0.297	4.42223e-07
DNAJC3	1.21302e-11	0.572712	0.385	0.231	4.43979e-07
YWHAQ	1.28446e-11	0.365305	0.669	0.477	4.70127e-07
KDM3A	1.31228e-11	0.739742	0.288	0.157	4.80307e-07
MYO5A	1.40883e-11	0.51816	0.441	0.283	5.15645e-07
MAN1A2	1.55405e-11	0.574542	0.491	0.333	5.68798e-07
ASTL	1.6535e-11	2.21053	0.106	0.032	6.05196e-07
CPEB4	1.66407e-11	0.767271	0.27	0.145	6.09067e-07
ACTR1B	1.67725e-11	0.568051	0.308	0.169	6.13889e-07
PAK2	1.73582e-11	0.452332	0.643	0.47	6.35327e-07
TNRC6A	1.75016e-11	0.442278	0.566	0.393	6.40575e-07
RORA-AS1	1.78692e-11	0.462353	0.534	0.371	6.5403e-07
GADD45G	1.79467e-11	1.62016	0.102	0.029	6.56867e-07
POLR3E	1.80707e-11	0.821691	0.215	0.104	6.61406e-07
LACTB	1.86769e-11	0.927422	0.21	0.102	6.83592e-07
NAA15	1.88083e-11	0.564683	0.375	0.227	6.88404e-07
MAPRE1	1.9174e-11	0.5516	0.387	0.233	7.01788e-07
FAM241A	1.98155e-11	0.849077	0.243	0.129	7.25266e-07
DNAJC1	2.00848e-11	0.495178	0.494	0.337	7.35123e-07
XRCC6	2.00932e-11	0.395713	0.692	0.517	7.3543e-07
EPS15	2.13843e-11	0.456139	0.591	0.423	7.82687e-07
ESR1	2.18257e-11	1.29549	0.153	0.062	7.98844e-07
CAPN2	2.23832e-11	0.440114	0.494	0.317	8.19247e-07
ANKRD36	2.26645e-11	0.66068	0.327	0.193	8.29544e-07
STAT3	2.35934e-11	0.502905	0.743	0.629	8.63541e-07
FTO	2.38873e-11	0.574103	0.391	0.243	8.74298e-07
DYNLL2	2.39731e-11	0.570745	0.293	0.158	8.7744e-07
LINC00513	2.42898e-11	0.434751	0.614	0.441	8.89031e-07
SNHG25	2.51036e-11	-0.759771	0.382	0.458	9.18817e-07
PTPN7	2.5309e-11	0.581636	0.352	0.206	9.26334e-07
KIAA1109	2.57556e-11	0.401569	0.526	0.348	9.42679e-07
PRPF38A	2.5768e-11	0.611618	0.294	0.163	9.43133e-07
LETM2	2.57707e-11	1.36201	0.144	0.056	9.43235e-07
ESCO1	2.58505e-11	0.611813	0.409	0.256	9.46153e-07
SMG1	2.61235e-11	0.449779	0.581	0.409	9.56148e-07
IPMK	2.6385e-11	0.795259	0.264	0.144	9.65716e-07
ZNF529	2.6435e-11	0.797571	0.249	0.129	9.67547e-07
PATJ	2.65319e-11	0.57435	0.485	0.336	9.71096e-07
HNRNPA1	2.66433e-11	0.252112	0.936	0.901	9.75173e-07
ZMYM2	2.70011e-11	0.540435	0.542	0.379	9.88268e-07
RANBP9	2.76318e-11	0.579616	0.443	0.285	1.01135e-06
NR1D2	2.85248e-11	0.53426	0.457	0.301	1.04404e-06
TMEM39A	2.86214e-11	1.00714	0.194	0.09	1.04757e-06
EIF3J	2.86872e-11	0.487738	0.479	0.315	1.04998e-06
RAB5A	3.05839e-11	0.540441	0.391	0.24	1.1194e-06
TRAPPC9	3.06974e-11	0.477437	0.552	0.385	1.12356e-06
ID3	3.08989e-11	1.28932	0.159	0.066	1.13093e-06
SOAT1	3.13497e-11	0.705983	0.312	0.182	1.14743e-06
HNRNPM	3.17235e-11	0.364777	0.757	0.559	1.16111e-06
ARF4	3.27577e-11	0.502541	0.57	0.404	1.19896e-06
ACO2	3.49563e-11	0.631098	0.301	0.169	1.27944e-06
CD6	3.57608e-11	0.436758	0.624	0.449	1.30888e-06
SNX29	3.7063e-11	0.47211	0.443	0.279	1.35654e-06
PPP2R2A	3.75228e-11	0.484816	0.464	0.299	1.37337e-06
KIAA0232	3.7713e-11	0.567451	0.348	0.206	1.38033e-06
TOR1AIP2	3.78577e-11	0.587904	0.299	0.166	1.38563e-06
CD84	3.81472e-11	0.587294	0.294	0.165	1.39623e-06
UVRAG	3.8658e-11	0.518642	0.475	0.316	1.41492e-06
HAUS3	3.92909e-11	0.818385	0.202	0.094	1.43809e-06
SLC9A9	3.95371e-11	0.518146	0.476	0.322	1.4471e-06
LRRC58	3.96623e-11	0.788252	0.206	0.098	1.45168e-06
IVNS1ABP	3.98272e-11	0.425722	0.5	0.329	1.45772e-06
MX1	4.01474e-11	0.853934	0.209	0.102	1.46943e-06
TNKS	4.01519e-11	0.461768	0.466	0.311	1.4696e-06
MB21D2	4.02282e-11	1.15416	0.173	0.077	1.47239e-06
GNL3	4.05194e-11	0.526752	0.349	0.208	1.48305e-06
HS2ST1	4.05254e-11	0.886895	0.278	0.157	1.48327e-06
CDK12	4.07497e-11	0.533624	0.412	0.252	1.49148e-06
RIC1	4.22283e-11	0.655153	0.376	0.238	1.5456e-06
CDR2	4.2717e-11	0.554914	0.424	0.274	1.56348e-06
PIK3C2B	4.46231e-11	1.06099	0.171	0.075	1.63325e-06
PHLPP2	4.70913e-11	1.18797	0.168	0.074	1.72359e-06
ATP2B4	4.72791e-11	0.347143	0.449	0.283	1.73046e-06
PPP4R3B	4.78229e-11	0.438302	0.518	0.344	1.75037e-06
TMEM131	4.80022e-11	0.493047	0.458	0.303	1.75693e-06
BPTF	4.88314e-11	0.386702	0.696	0.534	1.78728e-06
PTPN11	4.90394e-11	0.687981	0.283	0.155	1.79489e-06
CD74	4.91857e-11	0.499196	0.695	0.541	1.80025e-06
RHEB	4.98929e-11	0.519153	0.437	0.276	1.82613e-06
TRMO	5.02872e-11	0.690962	0.283	0.158	1.84056e-06
PTPRC	5.03133e-11	0.180837	0.993	0.968	1.84152e-06
ATRX	5.03503e-11	0.43505	0.683	0.52	1.84287e-06
ZC3HAV1	5.04632e-11	0.424925	0.788	0.654	1.847e-06
KPNA3	5.08556e-11	0.558981	0.355	0.216	1.86136e-06
AC016831.5	5.08685e-11	0.93312	0.171	0.074	1.86184e-06
SNIP1	5.10141e-11	0.703042	0.273	0.148	1.86717e-06
C2orf81	5.17662e-11	-1.36378	0.102	0.189	1.89469e-06
RELA	5.32607e-11	0.780337	0.24	0.126	1.94939e-06
ARL17A	5.39276e-11	1.05857	0.15	0.06	1.97381e-06
PGK1	5.40938e-11	0.406896	0.715	0.544	1.97989e-06
FNDC3B	5.4443e-11	0.406349	0.494	0.33	1.99267e-06
AHI1	5.51208e-11	1.10114	0.186	0.087	2.01748e-06
PPFIA1	5.58036e-11	0.721444	0.298	0.172	2.04247e-06
LMBRD1	5.71456e-11	0.560791	0.515	0.363	2.09158e-06
NPAT	5.83352e-11	0.657919	0.342	0.205	2.13513e-06
WDR75	5.84609e-11	0.756427	0.23	0.118	2.13973e-06
TAB2	5.93973e-11	0.46907	0.577	0.415	2.174e-06
WDR70	6.16596e-11	0.508381	0.48	0.322	2.2568e-06
VCPKMT	6.23232e-11	0.776209	0.221	0.11	2.28109e-06
THUMPD1	6.24314e-11	0.495672	0.457	0.304	2.28505e-06
GPAT4	6.43021e-11	0.974646	0.18	0.082	2.35352e-06
IFNGR1	6.46949e-11	0.515822	0.338	0.195	2.3679e-06
IPO7	6.48253e-11	0.680291	0.314	0.184	2.37267e-06
DNM2	6.54667e-11	0.566063	0.422	0.267	2.39615e-06
HNRNPL	6.64321e-11	0.463993	0.449	0.285	2.43148e-06
CARD11	6.74081e-11	0.401126	0.609	0.445	2.46721e-06
AMFR	6.76744e-11	0.819405	0.215	0.107	2.47695e-06
SAP130	6.88156e-11	0.789649	0.226	0.116	2.51872e-06
VAMP2	6.92993e-11	0.381035	0.689	0.523	2.53642e-06
PREX1	7.00153e-11	0.257612	0.533	0.343	2.56263e-06
SAMD4B	7.02147e-11	0.71468	0.231	0.119	2.56993e-06
PTP4A2	7.03964e-11	0.367824	0.752	0.57	2.57658e-06
FCN1	7.38165e-11	-0.0518157	0.195	0.315	2.70176e-06
IFIH1	7.40599e-11	0.821498	0.201	0.097	2.71067e-06
NIBAN1	7.55821e-11	0.552126	0.373	0.231	2.76638e-06
CAMKMT	7.60371e-11	0.50848	0.533	0.373	2.78304e-06
REV3L	7.65381e-11	0.527135	0.525	0.369	2.80137e-06
TET3	7.95852e-11	0.771412	0.257	0.14	2.9129e-06
PLCL2	7.99372e-11	0.368126	0.628	0.44	2.92578e-06
TNIP1	8.14388e-11	0.511623	0.38	0.229	2.98074e-06
PRXL2C	8.15147e-11	0.732609	0.207	0.101	2.98352e-06
ERO1B	8.2555e-11	0.779208	0.311	0.182	3.0216e-06
MTMR1	8.40331e-11	0.799376	0.234	0.123	3.0757e-06
KPNB1	8.47228e-11	0.387847	0.49	0.324	3.10094e-06
SIPA1L1	8.49711e-11	0.447135	0.5	0.339	3.11003e-06
KLHL24	9.02528e-11	0.461026	0.476	0.316	3.30334e-06
BABAM2	9.1477e-11	0.49794	0.513	0.357	3.34815e-06
DENND1B	9.21992e-11	0.564669	0.385	0.241	3.37458e-06
WWP1	9.33417e-11	0.482012	0.522	0.358	3.4164e-06
MLXIP	9.45512e-11	0.691373	0.307	0.177	3.46067e-06
BAZ1B	9.4594e-11	0.49372	0.366	0.223	3.46224e-06
BIRC3	9.4741e-11	0.438986	0.526	0.362	3.46761e-06
ZC3H12A	9.59024e-11	0.783168	0.195	0.091	3.51012e-06
RAB33B	9.61316e-11	0.828889	0.207	0.103	3.51851e-06
DDX6	1.02509e-10	0.376759	0.704	0.543	3.75193e-06
RNF103	1.03032e-10	0.938359	0.188	0.088	3.77108e-06
CUL1	1.05453e-10	0.518401	0.464	0.309	3.85968e-06
FMNL1	1.08622e-10	0.443985	0.518	0.353	3.97566e-06
AL121603.2	1.11869e-10	0.983451	0.125	0.044	4.09452e-06
GLG1	1.11937e-10	0.372077	0.677	0.511	4.09701e-06
RBBP6	1.12683e-10	0.388862	0.493	0.325	4.1243e-06
USP20	1.1396e-10	0.883113	0.243	0.131	4.17104e-06
ATXN7	1.16999e-10	0.519996	0.444	0.287	4.28228e-06
ERC1	1.17249e-10	0.590706	0.506	0.36	4.29144e-06
SGK1	1.18152e-10	0.90709	0.182	0.084	4.32449e-06
ALKBH5	1.18203e-10	0.500758	0.325	0.184	4.32636e-06
TP53INP2	1.18686e-10	1.42859	0.1	0.03	4.34403e-06
GABPB1-AS1	1.19745e-10	0.560212	0.398	0.252	4.3828e-06
TNRC6C	1.21876e-10	0.486452	0.565	0.411	4.4608e-06
MIA3	1.27469e-10	0.496961	0.416	0.263	4.66549e-06
RNF4	1.30536e-10	0.53283	0.369	0.228	4.77776e-06
PARP12	1.30927e-10	0.846846	0.186	0.087	4.79205e-06
AC005037.1	1.33037e-10	0.839092	0.199	0.096	4.8693e-06
FAF2	1.34325e-10	0.726147	0.273	0.154	4.91641e-06
GAPDH	1.35477e-10	0.268773	0.968	0.898	4.95859e-06
DSE	1.35607e-10	0.614263	0.287	0.159	4.96336e-06
ADAMTSL4-AS1	1.38119e-10	0.552816	0.349	0.217	5.05531e-06
SLC20A1	1.38432e-10	0.454073	0.34	0.198	5.06674e-06
TYROBP	1.39266e-10	-0.0629012	0.18	0.297	5.09726e-06
SMC4	1.39784e-10	0.712975	0.293	0.173	5.11625e-06
NKTR	1.41354e-10	0.403149	0.635	0.458	5.17368e-06
GP6	1.41743e-10	1.09433	0.152	0.064	5.18794e-06
SETD7	1.42079e-10	1.21	0.156	0.068	5.20023e-06
DENND5A	1.44125e-10	0.647062	0.349	0.216	5.27513e-06
RNF138	1.5116e-10	0.586295	0.439	0.296	5.53261e-06
AP002336.2	1.51257e-10	0.705972	0.216	0.109	5.53617e-06
CSGALNACT2	1.51582e-10	0.502344	0.505	0.347	5.54805e-06
SPTY2D1	1.55798e-10	0.630614	0.308	0.179	5.70237e-06
EVL	1.59188e-10	0.289891	0.889	0.774	5.82646e-06
TUBA1A	1.60071e-10	0.337743	0.792	0.65	5.85875e-06
HSPD1	1.60371e-10	0.451424	0.63	0.468	5.86975e-06
GBF1	1.6098e-10	0.557383	0.384	0.241	5.89204e-06
SART3	1.63785e-10	0.744703	0.22	0.113	5.99469e-06
ISY1	1.65264e-10	0.657975	0.281	0.16	6.04882e-06
FOXJ3	1.66068e-10	0.466112	0.507	0.345	6.07827e-06
TIAM1	1.67107e-10	0.661636	0.364	0.228	6.11629e-06
XRN2	1.67921e-10	0.458603	0.585	0.415	6.14607e-06
SBNO2	1.69313e-10	0.65019	0.264	0.146	6.19702e-06
BRWD3	1.81165e-10	0.539903	0.29	0.167	6.63084e-06
DBF4	1.82715e-10	0.614883	0.31	0.184	6.68755e-06
CCNI	1.95504e-10	0.252404	0.89	0.836	7.15563e-06
MAP2K4	1.95939e-10	0.62677	0.391	0.251	7.17157e-06
AL139022.1	1.96379e-10	0.693259	0.193	0.09	7.18765e-06
ATF3	1.97643e-10	0.941882	0.186	0.088	7.23395e-06
POGZ	2.01782e-10	0.498187	0.351	0.213	7.38542e-06
TFG	2.0736e-10	0.598394	0.325	0.191	7.58959e-06
LRRC37A2	2.08551e-10	0.774486	0.217	0.111	7.63319e-06
CLINT1	2.09596e-10	0.489114	0.462	0.306	7.67141e-06
IDI1	2.10559e-10	0.439685	0.488	0.319	7.70668e-06
WAKMAR2	2.13229e-10	0.605637	0.29	0.164	7.8044e-06
MAPKAP1	2.13799e-10	0.551702	0.436	0.283	7.82526e-06
ROCK1	2.19063e-10	0.391733	0.656	0.481	8.01793e-06
HK1	2.29855e-10	0.555846	0.391	0.248	8.41294e-06
CEP350	2.32118e-10	0.4145	0.528	0.357	8.49575e-06
CAMK4	2.34001e-10	0.428557	0.782	0.668	8.56466e-06
PAF1	2.35739e-10	0.808253	0.177	0.08	8.62829e-06
ITPR1	2.41895e-10	0.555502	0.38	0.234	8.85361e-06
WDR43	2.47379e-10	0.655023	0.358	0.225	9.05433e-06
FOSL1	2.48404e-10	1.42134	0.107	0.036	9.09183e-06
RAD21	2.4925e-10	0.406454	0.509	0.343	9.12281e-06
MAPRE2	2.50489e-10	0.438561	0.647	0.501	9.16815e-06
DLGAP4	2.59114e-10	0.780348	0.237	0.128	9.48382e-06
CDC73	2.59961e-10	0.459389	0.467	0.304	9.51484e-06
PLB1	2.63218e-10	0.87644	0.186	0.089	9.63405e-06
KANSL2	2.63949e-10	0.52402	0.311	0.179	9.66079e-06
CCDC84	2.69852e-10	0.686643	0.272	0.153	9.87687e-06
SCAPER	2.80678e-10	0.515964	0.5	0.356	1.02731e-05
R3HDM1	2.80989e-10	0.561552	0.38	0.242	1.02845e-05
CFAP20	2.83181e-10	0.825043	0.22	0.113	1.03647e-05
YWHAG	2.86217e-10	0.617847	0.308	0.181	1.04758e-05
AC253572.2	2.90034e-10	0.74226	0.315	0.191	1.06155e-05
STK4	2.92656e-10	0.256589	0.896	0.769	1.07115e-05
ANXA2	3.00923e-10	0.532514	0.512	0.374	1.10141e-05
U2SURP	3.03193e-10	0.411714	0.55	0.384	1.10972e-05
SUZ12	3.14741e-10	0.443138	0.431	0.277	1.15198e-05
IL27RA	3.15445e-10	0.45406	0.506	0.341	1.15456e-05
MALT1	3.17845e-10	0.454842	0.564	0.403	1.16335e-05
POLB	3.21622e-10	0.784146	0.2	0.099	1.17717e-05
LSM14A	3.27182e-10	0.435889	0.625	0.471	1.19752e-05
GNA12	3.28495e-10	1.10218	0.18	0.087	1.20232e-05
UST	3.38362e-10	0.861796	0.258	0.148	1.23844e-05
SSBP2	3.39998e-10	0.570909	0.54	0.409	1.24443e-05
AP3M2	3.47382e-10	0.637886	0.358	0.226	1.27145e-05
FOSB	3.47673e-10	0.414901	0.784	0.664	1.27252e-05
RBM7	3.49085e-10	0.697183	0.267	0.151	1.27769e-05
AGPAT3	3.51212e-10	0.516681	0.347	0.208	1.28547e-05
CSNK1D	3.53629e-10	0.545305	0.343	0.207	1.29432e-05
KDM7A	3.5721e-10	0.504216	0.378	0.234	1.30742e-05
HERPUD2	3.58693e-10	0.450857	0.515	0.347	1.31285e-05
NUS1	3.59788e-10	0.609661	0.294	0.171	1.31686e-05
TAF3	3.63871e-10	0.620668	0.434	0.302	1.33181e-05
TLN1	3.63952e-10	0.302875	0.587	0.401	1.3321e-05
AL118516.1	3.64556e-10	0.619568	0.261	0.141	1.33431e-05
BTBD11	3.67364e-10	0.909574	0.243	0.135	1.34459e-05
LONP2	3.92173e-10	0.477231	0.406	0.258	1.43539e-05
LDLRAD4	3.97398e-10	0.639581	0.528	0.387	1.45452e-05
SKP1	4.00554e-10	0.257219	0.923	0.829	1.46607e-05
EPSTI1	4.00662e-10	0.73487	0.264	0.151	1.46646e-05
EEF2	4.05363e-10	0.240636	0.938	0.879	1.48367e-05
PGGHG	4.05587e-10	0.759069	0.182	0.085	1.48449e-05
SIPA1L3	4.07062e-10	0.636678	0.277	0.158	1.48989e-05
HUS1	4.07884e-10	0.74778	0.183	0.086	1.4929e-05
SMARCA2	4.087e-10	0.41054	0.635	0.479	1.49588e-05
IQSEC1	4.20163e-10	0.515763	0.402	0.252	1.53784e-05
HELZ	4.20718e-10	0.427603	0.539	0.38	1.53987e-05
TBC1D22A	4.2138e-10	0.382084	0.612	0.447	1.54229e-05
INPP5A	4.28593e-10	0.825072	0.236	0.129	1.56869e-05
EIF4B	4.29229e-10	0.327772	0.82	0.715	1.57102e-05
THADA	4.31277e-10	0.566425	0.451	0.304	1.57852e-05
ATXN2	4.32826e-10	0.433765	0.393	0.242	1.58419e-05
BRD1	4.35325e-10	0.479045	0.37	0.229	1.59333e-05
TENT4B	4.36255e-10	0.62491	0.27	0.15	1.59674e-05
AKAP9	4.41966e-10	0.396276	0.585	0.415	1.61764e-05
ATP6V0D1	4.42876e-10	0.585754	0.318	0.187	1.62097e-05
AC107223.1	4.43843e-10	1.51543	0.119	0.045	1.62451e-05
MAML1	4.44296e-10	0.921287	0.191	0.094	1.62617e-05
NDRG1	4.51246e-10	0.651421	0.304	0.18	1.6516e-05
SEPTIN6	4.56636e-10	0.324251	0.802	0.669	1.67133e-05
VPS13C	4.58121e-10	0.304778	0.674	0.486	1.67677e-05
SAFB2	4.60663e-10	0.496156	0.399	0.254	1.68607e-05
EPM2AIP1	4.64927e-10	0.682907	0.245	0.132	1.70168e-05
HSPA14.1	4.71313e-10	0.851312	0.156	0.068	1.72505e-05
SUPT6H	4.77598e-10	0.598109	0.315	0.187	1.74806e-05
UHRF2	4.78937e-10	0.608777	0.403	0.262	1.75296e-05
PACSIN2	4.91293e-10	0.7197	0.322	0.2	1.79818e-05
SGMS1	4.9569e-10	0.680553	0.425	0.285	1.81427e-05
AEBP2	4.96731e-10	0.36566	0.454	0.295	1.81809e-05
SH2B3	5.12899e-10	0.632126	0.246	0.134	1.87726e-05
ADPGK	5.14614e-10	0.613615	0.285	0.163	1.88354e-05
SVIL	5.27265e-10	0.554247	0.399	0.264	1.92984e-05
PAPOLA	5.37154e-10	0.406489	0.603	0.434	1.96604e-05
LCP1	5.49303e-10	0.229277	0.863	0.695	2.0105e-05
SYAP1	5.50679e-10	0.54042	0.392	0.253	2.01554e-05
NCBP1	5.56123e-10	0.709122	0.234	0.124	2.03547e-05
RADX	5.62841e-10	0.825197	0.221	0.118	2.06006e-05
GMDS	5.65605e-10	0.476155	0.459	0.311	2.07017e-05
COMMD10	5.7426e-10	0.510833	0.523	0.376	2.10185e-05
RPL3	5.76233e-10	-0.129289	0.997	0.999	2.10907e-05
FAM76B	5.76762e-10	0.520623	0.25	0.135	2.11101e-05
YTHDF2	5.77144e-10	0.471233	0.399	0.247	2.1124e-05
AC007216.4	5.99045e-10	0.686416	0.247	0.135	2.19256e-05
SGO1-AS1	6.03834e-10	1.10993	0.216	0.117	2.21009e-05
ST6GAL1	6.07482e-10	0.37784	0.636	0.465	2.22344e-05
BRMS1L	6.35404e-10	0.957187	0.192	0.096	2.32564e-05
AFF4	6.63479e-10	0.509819	0.554	0.399	2.4284e-05
TRIM26	6.66527e-10	0.702359	0.219	0.115	2.43956e-05
FYTTD1	6.8402e-10	0.533711	0.313	0.184	2.50358e-05
DPH3	6.97901e-10	0.634882	0.248	0.134	2.55439e-05
DNAJB6	6.9839e-10	0.414026	0.63	0.468	2.55618e-05
KLRD1	7.06807e-10	-1.41082	0.068	0.145	2.58698e-05
TRIM44	7.13121e-10	0.482421	0.383	0.241	2.61009e-05
KCNQ1	7.20324e-10	0.675679	0.273	0.16	2.63646e-05
SNX1	7.24173e-10	0.515225	0.4	0.258	2.65055e-05
PRMT2	7.29147e-10	-0.521792	0.621	0.646	2.66875e-05
GATAD2B	7.53056e-10	0.425046	0.507	0.347	2.75626e-05
WDFY2	7.68881e-10	0.577926	0.385	0.251	2.81418e-05
YJU2	7.71078e-10	0.725411	0.213	0.111	2.82222e-05
SH3D19	7.78497e-10	0.575374	0.245	0.131	2.84938e-05
ZNF483	8.18498e-10	0.872652	0.165	0.075	2.99578e-05
MAML2	8.214e-10	0.543008	0.762	0.721	3.00641e-05
MLF1	8.3682e-10	1.61058	0.111	0.041	3.06284e-05
RAP1GAP2	8.39551e-10	0.246705	0.464	0.312	3.07284e-05
COQ10B	8.56045e-10	0.401287	0.403	0.25	3.13321e-05
YBX1	8.58724e-10	0.220945	0.943	0.879	3.14301e-05
CCDC6	8.64413e-10	0.734538	0.236	0.129	3.16384e-05
NORAD	8.7052e-10	0.430468	0.4	0.253	3.18619e-05
IL10RA	8.72388e-10	0.316482	0.548	0.38	3.19303e-05
TMF1	8.77224e-10	0.390866	0.471	0.31	3.21073e-05
PTEN	8.78697e-10	0.382538	0.548	0.381	3.21612e-05
ACAT2	8.88383e-10	0.751432	0.255	0.145	3.25157e-05
HUWE1	8.93267e-10	0.476475	0.499	0.352	3.26945e-05
LRRC40	8.95123e-10	0.754424	0.207	0.106	3.27624e-05
CMC2	9.14232e-10	0.461134	0.398	0.249	3.34618e-05
CGAS	9.21647e-10	0.912437	0.191	0.097	3.37332e-05
CALCOCO2	9.39738e-10	0.522008	0.401	0.256	3.43953e-05
KLHL15	9.52855e-10	0.801186	0.195	0.096	3.48754e-05
EFR3A	9.59552e-10	0.514234	0.391	0.251	3.51206e-05
CD40LG	9.76924e-10	0.420473	0.393	0.252	3.57564e-05
RFC1	9.80794e-10	0.497649	0.481	0.329	3.5898e-05
GGA2	9.84973e-10	0.594274	0.258	0.144	3.6051e-05
MTREX	9.94734e-10	0.450734	0.437	0.288	3.64083e-05
MLH1	9.98807e-10	0.607496	0.246	0.136	3.65573e-05
CYP20A1	1.01567e-09	0.402461	0.424	0.278	3.71746e-05
MFSD14B	1.04037e-09	0.68031	0.268	0.156	3.80785e-05
USP24	1.07721e-09	0.371202	0.445	0.291	3.94269e-05
PHIP	1.09728e-09	0.396398	0.54	0.383	4.01614e-05
FER	1.11547e-09	0.800547	0.242	0.135	4.08274e-05
PPP6R3	1.12402e-09	0.357817	0.654	0.498	4.11402e-05
IDH3A	1.15499e-09	0.985776	0.146	0.063	4.22736e-05
NANS	1.167e-09	0.556595	0.298	0.172	4.27134e-05
MED17	1.16814e-09	0.615329	0.263	0.149	4.27549e-05
NFKBIE	1.18055e-09	1.34888	0.107	0.038	4.32092e-05
NR4A1	1.1841e-09	0.710504	0.207	0.106	4.33391e-05
CCDC186	1.2035e-09	0.5328	0.328	0.197	4.40492e-05
TRPM7	1.22664e-09	0.405125	0.5	0.347	4.48961e-05
CCDC47	1.23822e-09	0.553075	0.338	0.212	4.53202e-05
CREBZF	1.2451e-09	0.509972	0.319	0.189	4.55718e-05
YTHDC1	1.29124e-09	0.413951	0.546	0.384	4.72606e-05
TPP2	1.29965e-09	0.467798	0.434	0.288	4.75687e-05
MAP7D1	1.30445e-09	0.513284	0.29	0.167	4.77441e-05
TBC1D1	1.33048e-09	0.567617	0.373	0.237	4.86968e-05
ZDBF2	1.35484e-09	1.44141	0.114	0.043	4.95883e-05
SRCAP	1.37204e-09	0.734563	0.19	0.092	5.02181e-05
ZNF791	1.37493e-09	0.6281	0.27	0.158	5.03239e-05
UBE4A	1.41495e-09	0.415928	0.358	0.22	5.17886e-05
NR3C1	1.42483e-09	0.34073	0.654	0.489	5.21503e-05
POU2F1	1.42521e-09	0.66175	0.346	0.218	5.21642e-05
GRAMD1A	1.43257e-09	0.525626	0.337	0.206	5.24337e-05
ADAR	1.44521e-09	0.439911	0.491	0.341	5.2896e-05
PARP14	1.45335e-09	0.430378	0.343	0.208	5.3194e-05
LINC01765	1.47819e-09	0.96235	0.142	0.06	5.41033e-05
ZBTB7A	1.49016e-09	0.50703	0.393	0.254	5.45413e-05
LRIG1	1.51674e-09	0.69996	0.276	0.164	5.55141e-05
CDV3	1.52294e-09	0.345768	0.608	0.424	5.57412e-05
DNAJC2	1.52535e-09	0.490635	0.337	0.206	5.58292e-05
AC018816.1	1.54338e-09	0.707078	0.201	0.103	5.64894e-05
ATP11A	1.54733e-09	0.505924	0.328	0.196	5.6634e-05
SMG5	1.60952e-09	0.84267	0.179	0.087	5.89101e-05
PDS5A	1.6228e-09	0.501697	0.567	0.427	5.93961e-05
UBE2Q2	1.6718e-09	0.663946	0.338	0.217	6.11895e-05
FNBP4	1.70258e-09	0.422922	0.631	0.463	6.23163e-05
ZBTB2	1.71527e-09	0.957445	0.155	0.07	6.27806e-05
MBTD1	1.73499e-09	0.654683	0.285	0.171	6.35024e-05
SLC30A7	1.77958e-09	0.522601	0.308	0.183	6.51342e-05
AC022217.3	1.84683e-09	0.449043	0.487	0.332	6.75957e-05
EEPD1	1.84787e-09	0.780493	0.192	0.097	6.76337e-05
ANO9	1.85688e-09	1.20702	0.104	0.036	6.79638e-05
ARL4C	1.88659e-09	0.306073	0.853	0.756	6.90509e-05
DERL1	1.89068e-09	0.545344	0.309	0.185	6.92009e-05
VGLL4	1.90713e-09	0.681575	0.298	0.178	6.98028e-05
ZNF326	1.91084e-09	0.652755	0.309	0.188	6.99385e-05
ZCCHC7	1.95749e-09	0.402815	0.67	0.519	7.16461e-05
CARMIL1	1.96023e-09	1.12737	0.165	0.079	7.17464e-05
ZNF460	1.9664e-09	0.912398	0.161	0.075	7.19724e-05
XPO1	2.03328e-09	0.448492	0.464	0.309	7.44199e-05
AC233976.1	2.0794e-09	1.13584	0.213	0.12	7.6108e-05
KLHL5	2.09405e-09	0.508539	0.322	0.197	7.66442e-05
PHF21A	2.14141e-09	0.389543	0.459	0.317	7.83778e-05
RAP1B	2.14363e-09	0.190155	0.905	0.778	7.84591e-05
AIF1	2.20303e-09	-0.03403	0.247	0.354	8.0633e-05
CAPZB	2.2187e-09	0.287363	0.86	0.709	8.12067e-05
PDIA6	2.24863e-09	0.437081	0.449	0.298	8.23022e-05
COX6B1	2.26917e-09	-0.256538	0.751	0.794	8.30541e-05
LRPPRC	2.27882e-09	0.491787	0.366	0.23	8.34072e-05
LIMS1	2.29265e-09	0.46034	0.473	0.327	8.39131e-05
LINC00861	2.31574e-09	-0.40854	0.681	0.711	8.47585e-05
SAR1A	2.35338e-09	0.405801	0.392	0.247	8.61359e-05
MNDA	2.36507e-09	-0.109327	0.144	0.246	8.65638e-05
GRK6	2.37163e-09	0.34042	0.438	0.282	8.6804e-05
KPNA6	2.39769e-09	0.584979	0.316	0.194	8.77579e-05
AP000442.1	2.44118e-09	0.770629	0.173	0.082	8.93497e-05
WSB1	2.4725e-09	0.362319	0.686	0.536	9.04959e-05
GARS	2.5e-09	0.657378	0.268	0.157	9.15027e-05
NCK1	2.51212e-09	0.500404	0.443	0.301	9.19462e-05
MAFF	2.53113e-09	1.06979	0.146	0.065	9.26419e-05
USF3	2.56065e-09	0.697201	0.231	0.128	9.37224e-05
UBE2D2	2.61617e-09	0.293549	0.832	0.731	9.57543e-05
CHST11	2.64373e-09	0.392073	0.687	0.527	9.6763e-05
SRPK2	2.66456e-09	0.344806	0.745	0.598	9.75255e-05
MARCH7	2.69741e-09	0.413415	0.571	0.406	9.87278e-05
NCOA2	2.71473e-09	0.285929	0.596	0.437	9.93619e-05
RYK	2.73536e-09	0.482869	0.364	0.23	0.000100117
UBAP2	2.74524e-09	0.574526	0.303	0.184	0.000100479
PCF11	2.77349e-09	0.413536	0.47	0.315	0.000101512
BATF	2.78207e-09	0.722495	0.395	0.27	0.000101826
ANXA7	2.8407e-09	0.36609	0.527	0.36	0.000103973
SLC36A4	2.94573e-09	0.594845	0.219	0.118	0.000107817
TOM1	3.00471e-09	0.473232	0.405	0.264	0.000109976
KIDINS220	3.03414e-09	0.4374	0.352	0.219	0.000111052
ZFP91	3.0985e-09	0.559899	0.258	0.146	0.000113408
ATP5ME	3.10407e-09	-0.377512	0.575	0.638	0.000113612
H2AFV	3.15084e-09	0.3461	0.663	0.49	0.000115324
SLC7A5	3.16593e-09	0.749365	0.2	0.106	0.000115876
RPGR	3.3812e-09	0.803234	0.177	0.088	0.000123755
RPN1	3.38522e-09	0.574757	0.269	0.158	0.000123902
RASA2	3.48409e-09	0.317291	0.718	0.567	0.000127521
FBXO34	3.49071e-09	0.434971	0.389	0.249	0.000127764
MRPL23	3.5976e-09	0.874922	0.165	0.081	0.000131676
SHLD2	3.68487e-09	0.657943	0.329	0.211	0.00013487
SLC40A1	3.74459e-09	0.712499	0.179	0.087	0.000137056
TNFRSF10A	3.75597e-09	0.880749	0.149	0.068	0.000137472
PSEN1	3.78304e-09	0.445909	0.389	0.253	0.000138463
DDX17	3.81223e-09	0.276492	0.75	0.589	0.000139531
CDKN2D	3.84563e-09	0.387732	0.505	0.338	0.000140754
DNAAF2	3.86191e-09	0.591193	0.229	0.126	0.00014135
HCST	4.05449e-09	-0.288862	0.862	0.869	0.000148398
EMC7	4.12996e-09	0.489194	0.329	0.204	0.000151161
ISG20	4.15643e-09	-0.357112	0.743	0.755	0.00015213
RAB35	4.15779e-09	0.881882	0.185	0.095	0.000152179
SEC14L1	4.15788e-09	0.717209	0.258	0.151	0.000152183
CCDC173	4.18188e-09	1.06024	0.166	0.082	0.000153061
HNRNPA2B1	4.20074e-09	0.206552	0.965	0.912	0.000153751
NLRC5	4.27193e-09	0.316611	0.571	0.408	0.000156357
IFI35	4.27657e-09	0.744164	0.216	0.118	0.000156527
NUFIP2	4.37852e-09	0.445392	0.576	0.434	0.000160258
INPP5K	4.46473e-09	0.649032	0.233	0.131	0.000163414
PHF10	4.49954e-09	0.530511	0.288	0.172	0.000164688
DNAJC7	4.54355e-09	0.403349	0.459	0.302	0.000166298
OGA	4.60938e-09	0.341394	0.563	0.388	0.000168708
CDK11B	4.62578e-09	0.596417	0.299	0.183	0.000169308
COPB1	4.76296e-09	0.520415	0.385	0.252	0.000174329
HEBP2	4.77025e-09	0.501699	0.384	0.249	0.000174596
ANKRD36B	4.97314e-09	0.638067	0.195	0.099	0.000182022
DLG1	4.9748e-09	0.417709	0.512	0.37	0.000182083
MKRN2	5.28778e-09	0.486438	0.226	0.121	0.000193538
CYTOR	5.34248e-09	0.352591	0.354	0.226	0.00019554
RBM27	5.372e-09	0.465242	0.434	0.288	0.00019662
KLC1	5.37832e-09	0.437545	0.419	0.274	0.000196852
BCAS3	5.42623e-09	0.472081	0.533	0.397	0.000198605
CHRAC1	5.4947e-09	0.626321	0.25	0.142	0.000201112
BCR	5.75248e-09	0.455584	0.292	0.175	0.000210547
GPR89B	5.80591e-09	0.852754	0.174	0.087	0.000212502
SH3GL1	5.81754e-09	0.663102	0.217	0.118	0.000212928
SLTM	5.83396e-09	0.332995	0.597	0.431	0.000213529
DLD	5.83675e-09	0.714179	0.218	0.12	0.000213631
RBM10	5.85694e-09	0.673125	0.192	0.098	0.00021437
CAPN7	5.85805e-09	0.42809	0.431	0.293	0.000214411
HNRNPD	5.91724e-09	0.354245	0.678	0.524	0.000216577
CSNK1E	5.91778e-09	0.667913	0.193	0.101	0.000216597
RASSF3	5.93966e-09	0.437709	0.55	0.401	0.000217397
IMMP2L	6.1039e-09	0.491784	0.548	0.427	0.000223409
UBE2E1	6.23063e-09	0.515291	0.406	0.275	0.000228047
AGTPBP1	6.37153e-09	0.424066	0.548	0.404	0.000233204
TRIM39	6.37455e-09	0.886554	0.139	0.061	0.000233315
PARP8	6.42252e-09	0.0530655	0.782	0.591	0.000235071
ARNTL	6.44428e-09	0.391615	0.313	0.19	0.000235867
RAB18	6.653e-09	0.478918	0.381	0.248	0.000243506
DUS3L	6.68654e-09	0.628533	0.171	0.082	0.000244734
HOOK1	6.76144e-09	1.09856	0.113	0.044	0.000247475
POLR2L	6.8177e-09	-0.425484	0.494	0.557	0.000249535
HELZ2	6.89274e-09	0.857799	0.125	0.051	0.000252281
ATP2C1	6.94904e-09	0.602194	0.303	0.186	0.000254342
WDR44	6.9793e-09	0.797222	0.261	0.156	0.000255449
PPARD	7.02653e-09	0.583919	0.256	0.149	0.000257178
VCP	7.10718e-09	0.343987	0.631	0.467	0.00026013
SDHB	7.13199e-09	0.478112	0.377	0.244	0.000261038
RALGDS	7.47973e-09	0.515823	0.362	0.232	0.000273766
SLC25A33	7.49229e-09	0.744172	0.197	0.105	0.000274225
GPR183	7.57811e-09	0.426835	0.49	0.347	0.000277366
MAGI3	7.64035e-09	1.11712	0.164	0.081	0.000279645
CHD8	7.87252e-09	0.470994	0.356	0.226	0.000288142
EFTUD2	7.87958e-09	0.6512	0.211	0.114	0.000288401
SLC35E1	7.94405e-09	0.784319	0.179	0.09	0.00029076
CAMK2D	8.01839e-09	0.412556	0.59	0.439	0.000293481
HNRNPA3	8.06028e-09	0.266538	0.81	0.665	0.000295014
CUBN	8.22129e-09	0.771181	0.167	0.082	0.000300907
ARID1A	8.23521e-09	0.442468	0.44	0.294	0.000301417
HIVEP3	8.34286e-09	0.492937	0.403	0.275	0.000305357
SRA1	8.37874e-09	0.498474	0.292	0.173	0.00030667
BCL7B	8.40148e-09	0.474066	0.292	0.173	0.000307502
BMPR2	8.62308e-09	0.708151	0.233	0.135	0.000315613
PPHLN1	8.76638e-09	0.32369	0.579	0.412	0.000320858
ARIH2	8.78938e-09	0.396578	0.464	0.316	0.0003217
MYH9	9.07241e-09	0.291024	0.79	0.657	0.000332059
TCTN3	9.23501e-09	0.702508	0.204	0.108	0.00033801
TNFAIP8	9.30424e-09	0.250965	0.866	0.759	0.000340545
MAP4K3	9.59509e-09	0.558547	0.239	0.137	0.00035119
SMARCA4	9.60151e-09	0.467937	0.289	0.171	0.000351425
SP4	9.60828e-09	0.534627	0.328	0.206	0.000351673
MIDN	9.67135e-09	0.417394	0.339	0.208	0.000353981
TAGLN2	9.71706e-09	0.264585	0.74	0.595	0.000355654
PCMTD1	9.85397e-09	0.377927	0.499	0.338	0.000360665
TRAF5	9.91199e-09	0.571014	0.249	0.143	0.000362789
DZIP3	9.91917e-09	0.793063	0.164	0.081	0.000363051
SLC23A2	9.9565e-09	0.654416	0.271	0.162	0.000364418
DDX58	9.98818e-09	0.617114	0.298	0.183	0.000365577
DYNLT3	1.0002e-08	0.556079	0.31	0.193	0.000366083
PLCG2	1.005e-08	-0.688642	0.276	0.357	0.00036784
KIF5B	1.01003e-08	0.395156	0.476	0.321	0.000369682
MAEA	1.01263e-08	0.602587	0.253	0.147	0.000370633
SZRD1	1.01438e-08	0.40763	0.375	0.24	0.000371273
SLC3A2	1.01706e-08	0.369405	0.499	0.343	0.000372254
RIOK3	1.02387e-08	0.407608	0.374	0.237	0.000374747
JAM3	1.03894e-08	1.20014	0.114	0.046	0.000380263
ARID3B	1.0403e-08	0.781876	0.216	0.122	0.000380758
CDC5L	1.05278e-08	0.526972	0.343	0.218	0.000385327
ARF1	1.06127e-08	0.309862	0.709	0.522	0.000388434
FXR1	1.07884e-08	0.411799	0.557	0.409	0.000394866
PDE12	1.08045e-08	0.769492	0.159	0.076	0.000395455
PCAT1	1.08727e-08	0.645465	0.385	0.266	0.000397952
STRN3	1.1202e-08	0.394484	0.363	0.237	0.000410003
FAM13B	1.12672e-08	0.415983	0.428	0.284	0.000412389
POLG	1.12863e-08	0.558538	0.185	0.094	0.000413091
POU2F2	1.12989e-08	0.528969	0.298	0.184	0.000413552
INO80	1.13489e-08	0.415109	0.344	0.219	0.000415382
RMND5A	1.1494e-08	0.591268	0.258	0.15	0.000420691
NSD2	1.14979e-08	0.618136	0.211	0.115	0.000420833
RANGAP1	1.16683e-08	0.654912	0.212	0.117	0.000427072
HDAC5	1.16884e-08	0.616958	0.207	0.111	0.000427807
MAPK1	1.18191e-08	0.363229	0.47	0.319	0.00043259
PIK3C2A	1.18841e-08	0.433271	0.368	0.242	0.000434968
NSD1	1.19771e-08	0.391746	0.516	0.364	0.000438374
ANKRD42	1.2319e-08	1.35504	0.103	0.039	0.000450887
MED26	1.23553e-08	0.865218	0.157	0.075	0.000452217
FOXK1	1.23634e-08	0.530611	0.336	0.217	0.000452512
ENSA	1.24929e-08	0.302884	0.705	0.531	0.000457253
TPR	1.26698e-08	0.380281	0.63	0.479	0.000463729
SF1	1.28451e-08	0.287796	0.83	0.74	0.000470144
CCDC7	1.29152e-08	0.497195	0.361	0.234	0.000472711
AP003086.1	1.29838e-08	1.09641	0.138	0.063	0.000475221
ACTR2	1.30213e-08	0.262029	0.78	0.619	0.000476593
HNRNPA0	1.31417e-08	0.301133	0.618	0.439	0.000481
ECPAS	1.32672e-08	0.630692	0.295	0.185	0.000485594
HAPLN3	1.36326e-08	0.624129	0.206	0.11	0.000498967
PFKP	1.36748e-08	0.407789	0.303	0.182	0.000500512
PITPNC1	1.36822e-08	0.367058	0.8	0.681	0.000500784
HDAC7	1.39082e-08	0.644541	0.252	0.146	0.000509055
AC087286.2	1.39245e-08	0.643192	0.257	0.154	0.000509649
ST8SIA1	1.4504e-08	0.996858	0.147	0.07	0.00053086
BTRC	1.45154e-08	0.626597	0.304	0.192	0.000531279
CANX	1.4571e-08	0.355333	0.47	0.325	0.000533313
AL031728.1	1.4682e-08	1.03659	0.11	0.043	0.000537375
MON2	1.47587e-08	0.392429	0.48	0.339	0.000540185
TRIM14	1.48019e-08	0.584806	0.3	0.187	0.000541763
SNW1	1.49426e-08	0.403331	0.479	0.327	0.000546915
SORL1	1.5063e-08	0.382715	0.668	0.522	0.00055132
TGIF1	1.5154e-08	0.673269	0.208	0.114	0.000554651
MECP2	1.5216e-08	0.350496	0.53	0.373	0.000556921
GCN1	1.54203e-08	0.61466	0.198	0.104	0.000564399
PNISR	1.5429e-08	0.246197	0.828	0.711	0.000564718
DLST	1.54432e-08	0.478803	0.353	0.226	0.000565237
UBE2R2	1.54597e-08	0.402982	0.534	0.378	0.000565839
AGAP2	1.56117e-08	0.846351	0.121	0.05	0.000571404
DIS3L2	1.56572e-08	0.468918	0.37	0.241	0.000573071
ZNF250	1.57938e-08	0.791099	0.147	0.069	0.000578069
PSMD14	1.59749e-08	0.566561	0.302	0.185	0.000584697
ZNF714	1.61084e-08	1.29306	0.102	0.039	0.000589584
ACIN1	1.61603e-08	0.422824	0.409	0.277	0.000591484
MORF4L1	1.68988e-08	0.286178	0.838	0.716	0.000618512
CAAP1	1.70739e-08	0.606552	0.249	0.145	0.000624923
CCDC93	1.71355e-08	0.491454	0.284	0.173	0.000627175
ZBTB43	1.73291e-08	0.753067	0.194	0.103	0.000634262
CTPS1	1.75924e-08	0.82755	0.185	0.097	0.0006439
TASOR2	1.75957e-08	0.498539	0.443	0.303	0.000644022
MT-CO1	1.76106e-08	-0.137167	0.997	1	0.000644564
RASSF5	1.79984e-08	0.393325	0.395	0.252	0.000658759
SNHG16	1.81013e-08	0.417551	0.352	0.222	0.000662525
NRF1	1.86084e-08	0.454519	0.41	0.278	0.000681088
SIMC1	1.88511e-08	0.887705	0.163	0.082	0.000689969
GFPT1	1.89563e-08	0.716446	0.236	0.138	0.000693818
CROCC	1.91433e-08	0.363206	0.465	0.321	0.000700665
TRAK1	1.92344e-08	0.570872	0.25	0.149	0.000703999
ELP4	1.92715e-08	0.550779	0.336	0.222	0.000705357
UXT	1.93831e-08	-0.395608	0.742	0.741	0.00070944
ATP9B	1.94215e-08	0.397424	0.564	0.416	0.000710845
DIP2B	1.98451e-08	0.446034	0.506	0.368	0.000726352
RPS6KA3	2.00506e-08	0.345481	0.572	0.418	0.000733873
ARHGEF18	2.01121e-08	0.360264	0.538	0.379	0.000736125
MORF4L2	2.03233e-08	0.369759	0.543	0.393	0.000743855
FTH1	2.09135e-08	0.240159	0.994	0.996	0.000765455
GTF2F2	2.09418e-08	0.465471	0.342	0.223	0.000766492
TEX2	2.09934e-08	0.848089	0.145	0.068	0.000768381
SRRT	2.1123e-08	0.529327	0.257	0.149	0.000773121
IL6R	2.13852e-08	0.507836	0.313	0.195	0.00078272
CNOT9	2.14085e-08	0.527296	0.238	0.137	0.000783572
NUTM2A-AS1	2.16058e-08	0.566314	0.292	0.18	0.000790795
ACTR1A	2.18219e-08	0.584923	0.208	0.114	0.000798704
RTN3	2.19576e-08	0.433317	0.406	0.268	0.000803669
ZNF736	2.24422e-08	0.850369	0.128	0.056	0.000821406
HERC5	2.25616e-08	0.724469	0.177	0.091	0.000825776
NUP160	2.27965e-08	0.526773	0.355	0.234	0.000834375
VWA8	2.3015e-08	0.420254	0.392	0.265	0.000842373
APLP2	2.31539e-08	0.463869	0.351	0.228	0.000847457
VEZT	2.35153e-08	0.595883	0.312	0.2	0.000860685
SEC31A	2.37694e-08	0.382923	0.494	0.347	0.000869985
PER2	2.38298e-08	0.989429	0.124	0.054	0.000872195
API5	2.41653e-08	0.533144	0.334	0.214	0.000884473
ANKRD13C	2.42532e-08	0.524232	0.339	0.22	0.00088769
S100A6	2.43576e-08	-0.0362435	0.955	0.967	0.000891514
KIF2A	2.52483e-08	0.351731	0.727	0.581	0.000924114
IST1	2.54768e-08	0.479295	0.36	0.236	0.000932476
AL157938.2	2.60173e-08	0.520448	0.249	0.147	0.000952259
EED	2.6351e-08	0.637924	0.21	0.117	0.000964474
BRF1	2.65992e-08	0.657401	0.185	0.097	0.000973558
ZBTB25	2.66617e-08	0.485621	0.352	0.225	0.000975844
CCDC88C	2.68035e-08	0.229376	0.745	0.577	0.000981036
STK26	2.69213e-08	0.600409	0.254	0.151	0.000985347
MKRN1	2.71075e-08	0.402955	0.378	0.243	0.000992161
RBPJ	2.71328e-08	0.51858	0.384	0.255	0.000993086
PLEKHO1	2.72027e-08	0.54	0.304	0.188	0.000995647
TESPA1	2.75256e-08	0.431062	0.528	0.379	0.00100746
CYSLTR1	2.75579e-08	0.760604	0.207	0.117	0.00100865
FAM193A	2.78248e-08	0.435469	0.318	0.198	0.00101842
SNAPC1	2.79626e-08	0.969391	0.192	0.108	0.00102346
PAQR3	2.79718e-08	0.892157	0.135	0.062	0.00102379
RBM38	2.82836e-08	0.51098	0.296	0.181	0.00103521
FAM215B	2.84258e-08	0.790076	0.151	0.072	0.00104041
TMEM41B	2.91547e-08	0.643878	0.243	0.144	0.00106709
EIF4G1	2.93374e-08	0.498517	0.221	0.123	0.00107378
CSNK1G3	2.97378e-08	0.572378	0.285	0.174	0.00108843
SPPL2A	2.97975e-08	0.391023	0.341	0.218	0.00109062
ZNF609	3.01988e-08	0.547475	0.526	0.395	0.00110531
PSMD5	3.03319e-08	0.568393	0.216	0.121	0.00111018
HMCES	3.04248e-08	0.470819	0.332	0.21	0.00111358
P2RY8	3.04833e-08	0.288021	0.682	0.533	0.00111572
LPIN2	3.05985e-08	0.330199	0.612	0.451	0.00111993
SPDYE2	3.07346e-08	0.954391	0.141	0.067	0.00112492
RNPS1	3.07949e-08	0.340354	0.455	0.307	0.00112713
PHLDB2	3.09904e-08	1.18877	0.11	0.045	0.00113428
CNOT8	3.14508e-08	0.434839	0.317	0.195	0.00115113
AL021155.5	3.15142e-08	0.491529	0.277	0.169	0.00115345
PHF3	3.15245e-08	0.355107	0.595	0.452	0.00115383
NGLY1	3.18542e-08	0.42638	0.401	0.269	0.0011659
NT5C3A	3.2072e-08	0.449352	0.413	0.276	0.00117387
ABCA1	3.23174e-08	1.45543	0.105	0.043	0.00118285
TBC1D22B	3.26445e-08	0.927123	0.144	0.069	0.00119482
MSH6	3.30857e-08	0.509289	0.203	0.109	0.00121097
AMBRA1	3.33624e-08	0.474665	0.458	0.327	0.0012211
SLC25A16	3.35585e-08	0.66349	0.214	0.121	0.00122827
CHORDC1	3.36433e-08	0.339214	0.391	0.252	0.00123138
SAMD1	3.38194e-08	0.633349	0.157	0.076	0.00123782
WDR86-AS1	3.38369e-08	1.17324	0.101	0.039	0.00123846
SLC7A6	3.40888e-08	0.457789	0.343	0.222	0.00124768
NAA35	3.43431e-08	0.550694	0.254	0.15	0.00125699
COPA	3.47056e-08	0.326709	0.454	0.31	0.00127026
UBA2	3.55301e-08	0.400365	0.446	0.302	0.00130044
MBD2	3.6036e-08	0.372769	0.494	0.341	0.00131895
P4HA1	3.62239e-08	0.631794	0.24	0.144	0.00132583
FBXO3	3.62436e-08	0.511077	0.273	0.167	0.00132655
PKM	3.64611e-08	0.380111	0.584	0.446	0.00133451
UBQLN1	3.65148e-08	0.436998	0.452	0.314	0.00133648
ADD3	3.67534e-08	0.294862	0.73	0.583	0.00134521
NAA30	3.73166e-08	0.791784	0.144	0.068	0.00136583
GMPS	3.73416e-08	0.418859	0.349	0.224	0.00136674
POLDIP3	3.73692e-08	0.625329	0.198	0.108	0.00136775
ANP32E	3.77259e-08	0.370622	0.46	0.317	0.00138081
PSMC4	3.7874e-08	0.354928	0.366	0.235	0.00138623
ARHGAP5	3.78873e-08	0.500598	0.312	0.197	0.00138671
DNTTIP2	3.82052e-08	0.424414	0.338	0.214	0.00139835
SELENOI	3.94367e-08	0.563827	0.289	0.182	0.00144342
KIAA2026	3.98334e-08	0.430625	0.455	0.319	0.00145794
TRMT61B	3.98917e-08	0.691119	0.204	0.114	0.00146007
NR2C2	3.99548e-08	0.575051	0.295	0.183	0.00146239
ULK4	4.00787e-08	0.682531	0.342	0.229	0.00146692
ACBD3	4.05923e-08	0.476159	0.272	0.164	0.00148572
KLF9	4.0602e-08	0.450362	0.376	0.249	0.00148607
SH3GLB1	4.07405e-08	0.447394	0.405	0.273	0.00149114
MX2	4.07984e-08	0.442248	0.299	0.184	0.00149326
CEP19	4.0818e-08	0.595796	0.232	0.132	0.00149398
SARNP	4.11978e-08	0.358991	0.458	0.322	0.00150788
POM121C	4.12801e-08	0.495136	0.216	0.12	0.00151089
TMTC2	4.13584e-08	0.815607	0.197	0.111	0.00151376
ATG4B	4.16845e-08	0.616239	0.253	0.152	0.00152569
ARCN1	4.19237e-08	0.473671	0.298	0.182	0.00153445
KIF5C	4.21362e-08	1.18754	0.126	0.057	0.00154223
EMC1-AS1	4.2476e-08	0.894786	0.152	0.075	0.00155467
PDZD8	4.30291e-08	0.472315	0.3	0.189	0.00157491
PRKAA1	4.36483e-08	0.352734	0.332	0.208	0.00159757
CLTB	4.42861e-08	0.363111	0.412	0.271	0.00162092
ZBTB18	4.43209e-08	0.9998	0.119	0.052	0.00162219
MAP3K14	4.45348e-08	0.696438	0.231	0.135	0.00163002
FAM184A	4.48895e-08	0.817487	0.125	0.055	0.001643
SERINC5	4.55711e-08	0.39845	0.676	0.57	0.00166795
PRKCB	4.57706e-08	0.285222	0.723	0.584	0.00167525
STX8	4.64576e-08	0.454823	0.538	0.402	0.0017004
NAPA	4.67758e-08	0.413243	0.385	0.253	0.00171204
MPRIP	4.70541e-08	0.392204	0.374	0.245	0.00172223
C1GALT1	4.70705e-08	0.420717	0.381	0.253	0.00172283
TOP2B	4.75781e-08	0.409314	0.423	0.286	0.00174141
NOP53	4.7857e-08	-0.252981	0.953	0.95	0.00175161
PHC3	4.82976e-08	0.364391	0.576	0.423	0.00176774
ODC1	4.85567e-08	0.3857	0.501	0.356	0.00177722
AQR	4.91142e-08	0.480891	0.321	0.204	0.00179763
CBFA2T2	4.91961e-08	0.503319	0.407	0.277	0.00180063
CIR1	4.92626e-08	0.349415	0.503	0.364	0.00180306
NCOR2	4.96339e-08	0.542202	0.292	0.179	0.00181665
ARMC8	4.99472e-08	0.481541	0.343	0.225	0.00182812
GMCL1	5.00257e-08	0.643524	0.273	0.171	0.00183099
C1orf52	5.01048e-08	0.455278	0.27	0.161	0.00183389
PCSK7	5.02531e-08	0.35427	0.411	0.279	0.00183931
CELF2	5.02609e-08	0.159598	0.911	0.808	0.0018396
RPL10A	5.10418e-08	-0.136042	0.995	0.999	0.00186818
TTC27	5.14456e-08	0.521584	0.234	0.137	0.00188296
CERK	5.16607e-08	0.527246	0.299	0.189	0.00189083
SEC23A	5.21685e-08	0.566956	0.341	0.223	0.00190942
GREM2	5.26702e-08	1.2983	0.125	0.058	0.00192778
AREG	5.2716e-08	0.708771	0.193	0.107	0.00192946
ASMTL	5.33916e-08	0.601547	0.218	0.125	0.00195418
C16orf72	5.34383e-08	0.505464	0.285	0.176	0.0019559
GPR174	5.35071e-08	0.417764	0.364	0.24	0.00195841
ARPP19	5.45367e-08	0.447055	0.349	0.224	0.0019961
HNRNPK	5.50781e-08	0.263443	0.815	0.675	0.00201591
EID3	5.61413e-08	0.756527	0.137	0.063	0.00205483
GZMB	5.69157e-08	-0.998342	0.089	0.161	0.00208317
PSME4	5.72107e-08	0.41985	0.438	0.307	0.00209397
SNHG15	5.73884e-08	0.472269	0.347	0.227	0.00210047
MPP7	5.74023e-08	0.364142	0.609	0.47	0.00210098
TRAT1	5.80782e-08	0.242299	0.576	0.412	0.00212572
UQCRC2	5.83434e-08	0.373676	0.551	0.393	0.00213543
RRP7A	5.92088e-08	0.511165	0.273	0.166	0.0021671
CRCP	5.92795e-08	0.488222	0.293	0.185	0.00216969
TRIM69	5.92872e-08	0.601947	0.219	0.124	0.00216997
CD96	6.04925e-08	0.278199	0.743	0.61	0.00221408
JAK3	6.11075e-08	0.395731	0.48	0.337	0.0022366
MED27	6.16978e-08	0.443421	0.314	0.196	0.0022582
MDFIC	6.19253e-08	0.344422	0.696	0.555	0.00226653
PDE7A	6.27381e-08	0.325765	0.688	0.566	0.00229628
MMGT1	6.40202e-08	0.615746	0.163	0.082	0.0023432
TRIM37	6.40645e-08	0.638191	0.213	0.122	0.00234483
TMEM50B	6.54319e-08	0.37727	0.258	0.152	0.00239487
LRRC37A3	6.56983e-08	0.601465	0.16	0.079	0.00240462
FGFR1	6.60195e-08	0.945319	0.105	0.043	0.00241638
EXOC2	6.64559e-08	0.365892	0.394	0.257	0.00243235
TMEM184B	6.70418e-08	1.04215	0.128	0.059	0.0024538
IRF9	6.71961e-08	0.519129	0.309	0.197	0.00245945
SLC44A2	6.75623e-08	0.452671	0.358	0.238	0.00247285
FMR1	6.76768e-08	0.570916	0.243	0.144	0.00247704
PIKFYVE	6.78882e-08	0.520114	0.261	0.156	0.00248477
STAMBPL1	6.86646e-08	0.474657	0.255	0.151	0.00251319
CD5	6.91718e-08	0.413602	0.358	0.231	0.00253176
LYSMD3	6.95831e-08	0.542814	0.243	0.142	0.00254681
ZDHHC5	6.99063e-08	0.631018	0.194	0.106	0.00255864
HECW2	7.02123e-08	0.886073	0.152	0.076	0.00256984
DIS3	7.06719e-08	0.690008	0.234	0.14	0.00258666
SMAP1	7.13879e-08	0.356945	0.546	0.394	0.00261287
COX4I1	7.14957e-08	-0.187728	0.975	0.964	0.00261682
STAT5A	7.2182e-08	0.504347	0.225	0.128	0.00264194
RPAP2	7.2387e-08	0.588938	0.304	0.195	0.00264944
MTR	7.25182e-08	0.421811	0.432	0.302	0.00265424
DCAF1	7.37424e-08	0.490509	0.268	0.164	0.00269905
TBCC	7.41982e-08	0.42483	0.344	0.22	0.00271573
UBR3	7.55716e-08	0.396754	0.391	0.261	0.002766
FBXO28	7.57284e-08	0.586856	0.235	0.139	0.00277174
PPP6C	7.57449e-08	0.457522	0.314	0.199	0.00277234
SEPTIN7	7.69077e-08	0.213675	0.897	0.778	0.0028149
ENO1	7.78031e-08	0.293953	0.786	0.646	0.00284767
C16orf54	7.78571e-08	0.519183	0.317	0.205	0.00284965
SRSF11	7.82386e-08	0.315188	0.76	0.654	0.00286361
UBE2O	7.84149e-08	0.629456	0.213	0.122	0.00287006
UBXN2A	7.87085e-08	0.433774	0.304	0.193	0.00288081
RGPD8	7.88016e-08	0.840622	0.141	0.068	0.00288422
CDC27	7.88765e-08	0.526243	0.331	0.217	0.00288696
ELP2	7.94321e-08	0.468151	0.377	0.25	0.00290729
CASC4	8.00122e-08	0.41437	0.367	0.242	0.00292853
PURB	8.31866e-08	0.559059	0.185	0.099	0.00304471
KDM2B	8.32517e-08	0.456001	0.369	0.246	0.00304709
TMX4	8.406e-08	0.216954	0.391	0.255	0.00307668
CALM1	8.79875e-08	0.160488	0.991	0.977	0.00322043
FAM118A	8.80702e-08	0.353913	0.504	0.355	0.00322346
DDX10	8.82055e-08	0.613052	0.251	0.153	0.00322841
SLAMF1	9.03134e-08	0.491619	0.295	0.189	0.00330556
SMDT1	9.14327e-08	-0.342503	0.802	0.795	0.00334653
H2AFX	9.22206e-08	0.522772	0.201	0.11	0.00337537
MFN2	9.24172e-08	1.06351	0.107	0.045	0.00338256
SYMPK	9.35582e-08	0.451006	0.253	0.151	0.00342432
SAFB	9.48412e-08	0.401772	0.441	0.299	0.00347128
RFTN1	9.49224e-08	0.381164	0.458	0.317	0.00347425
ZNF281	9.66137e-08	0.800343	0.168	0.089	0.00353616
DNAJB11	9.70528e-08	0.465208	0.283	0.177	0.00355223
PTPN4	9.73181e-08	0.29031	0.675	0.526	0.00356194
WWOX	9.74448e-08	0.501547	0.473	0.358	0.00356658
TCF7	9.77167e-08	0.29661	0.699	0.578	0.00357653
CCL4	9.85662e-08	-1.12405	0.107	0.182	0.00360762
POM121	9.95159e-08	0.464715	0.304	0.193	0.00364238
SNRNP200	9.97694e-08	0.452914	0.369	0.244	0.00365166
CLEC2B	9.99845e-08	0.315654	0.679	0.53	0.00365953
PDE4DIP	1.00136e-07	0.909531	0.141	0.069	0.00366506
STK10	1.0146e-07	0.247876	0.74	0.595	0.00371354
YRDC	1.02791e-07	0.536112	0.201	0.111	0.00376226
OLA1	1.03509e-07	0.406092	0.465	0.329	0.00378852
ATF7IP2	1.03659e-07	0.430202	0.403	0.276	0.00379401
WAPL	1.03664e-07	0.387984	0.405	0.27	0.00379422
CHD7	1.03994e-07	0.530522	0.301	0.19	0.00380629
PLEKHA2	1.04842e-07	0.499307	0.333	0.219	0.00383731
VEZF1	1.05081e-07	0.768904	0.178	0.096	0.00384607
DSTYK	1.05204e-07	0.616253	0.205	0.117	0.00385058
STIM1	1.06352e-07	0.34977	0.539	0.399	0.00389258
ARHGEF1	1.07301e-07	0.313874	0.618	0.453	0.00392732
DGKH	1.09899e-07	0.718595	0.221	0.132	0.00402242
FBXO7	1.10585e-07	0.366206	0.325	0.205	0.00404751
PITPNB	1.11871e-07	0.452175	0.424	0.293	0.0040946
CCDC97	1.12314e-07	0.607436	0.209	0.12	0.00411081
ZNF654	1.13827e-07	0.509373	0.264	0.162	0.00416616
CCDC91	1.15129e-07	0.347846	0.664	0.531	0.00421384
PCGF5	1.17497e-07	0.338897	0.59	0.445	0.00430052
VCAN	1.18418e-07	-0.142918	0.193	0.288	0.00433421
NSF	1.18589e-07	0.47385	0.266	0.163	0.00434049
GIT2	1.19141e-07	0.36049	0.375	0.251	0.00436067
RSF1	1.21391e-07	0.32703	0.591	0.447	0.00444304
ST7L	1.21561e-07	0.623881	0.219	0.128	0.00444924
MTM1	1.22035e-07	0.57179	0.273	0.171	0.00446659
RBSN	1.22725e-07	0.778585	0.175	0.094	0.00449186
SLC16A10	1.23295e-07	1.05903	0.141	0.07	0.0045127
RILPL2	1.23393e-07	0.450008	0.39	0.264	0.0045163
RALGAPA2	1.23808e-07	0.399815	0.348	0.228	0.0045315
RIPK1	1.25768e-07	0.401492	0.463	0.335	0.00460323
HABP4	1.27717e-07	0.445729	0.335	0.216	0.00467455
BNIP3L	1.30571e-07	0.394291	0.393	0.266	0.00477903
MCU	1.30678e-07	0.643362	0.205	0.12	0.00478294
MYNN	1.30984e-07	0.691232	0.162	0.083	0.00479414
SESN3	1.31074e-07	0.460324	0.515	0.387	0.00479743
CDKL5	1.33271e-07	0.885965	0.12	0.054	0.00487784
TOX4	1.33653e-07	0.392742	0.342	0.222	0.00489182
RICTOR	1.33996e-07	0.296979	0.645	0.494	0.0049044
MANF	1.35683e-07	0.439968	0.306	0.196	0.00496613
CAPZA2	1.35757e-07	0.396702	0.457	0.322	0.00496885
APOL3	1.36103e-07	0.42848	0.307	0.191	0.00498151
ZMYM5	1.36977e-07	0.479939	0.305	0.197	0.0050135
RNF213	1.37248e-07	0.234667	0.786	0.615	0.00502342
FBXL3	1.38296e-07	0.476835	0.268	0.164	0.00506177
FAM122C	1.38433e-07	0.68388	0.171	0.089	0.00506679
CTDSPL2	1.40713e-07	0.331998	0.371	0.242	0.00515025
FKBP1A	1.40857e-07	0.286437	0.47	0.317	0.0051555
MARCH8	1.41019e-07	0.607185	0.248	0.151	0.00516143
HTATSF1	1.41909e-07	0.330095	0.317	0.195	0.005194
NSA2	1.42479e-07	-0.377891	0.804	0.777	0.00521488
CAB39	1.42656e-07	0.337592	0.526	0.379	0.00522137
TRIM24	1.45048e-07	0.513618	0.261	0.16	0.00530891
PRKAR2A	1.45103e-07	0.472167	0.336	0.22	0.00531091
LPIN1	1.4579e-07	0.576037	0.25	0.153	0.00533607
ZNF92	1.46493e-07	0.43287	0.276	0.167	0.0053618
PBX2	1.47149e-07	0.701877	0.151	0.076	0.0053858
NSMAF	1.47557e-07	0.54037	0.255	0.157	0.00540072
SLC25A5	1.49957e-07	0.294025	0.679	0.518	0.00548859
ARHGEF6	1.50397e-07	0.473391	0.435	0.308	0.0055047
SIDT1	1.51177e-07	0.476849	0.354	0.234	0.00553323
CEP120	1.52505e-07	0.612243	0.248	0.152	0.00558183
AC005480.1	1.54554e-07	0.645179	0.136	0.065	0.00565681
ENTPD4	1.55874e-07	0.494143	0.285	0.176	0.00570515
FLI1	1.56445e-07	0.322763	0.509	0.363	0.00572604
SMYD3	1.62516e-07	0.345661	0.633	0.521	0.00594825
DEGS1	1.64193e-07	0.386976	0.325	0.205	0.00600963
NCOA1	1.64277e-07	0.379814	0.585	0.465	0.0060127
STRIP1	1.64429e-07	0.711038	0.129	0.061	0.00601827
PPP2R1A	1.65195e-07	0.382365	0.271	0.165	0.00604629
C6orf120	1.65578e-07	0.897046	0.124	0.057	0.00606031
USP48	1.6581e-07	0.360893	0.411	0.278	0.00606879
SEPTIN11	1.66581e-07	0.700968	0.205	0.121	0.00609702
FAM49B	1.67443e-07	0.218051	0.766	0.628	0.00612857
ACTB	1.6753e-07	0.24602	0.996	0.992	0.00613175
IPO5	1.67567e-07	0.509167	0.211	0.121	0.00613312
REXO1	1.71507e-07	0.607672	0.174	0.092	0.00627734
ZXDC	1.72294e-07	0.443379	0.342	0.226	0.00630613
TULP2	1.72839e-07	0.373632	0.191	0.104	0.00632608
EDEM1	1.74922e-07	0.568365	0.228	0.135	0.00640231
MCUB	1.78628e-07	0.307507	0.741	0.606	0.00653795
TMEM245	1.78803e-07	0.4525	0.364	0.245	0.00654438
SMAD3	1.7962e-07	0.314372	0.404	0.273	0.00657426
SP140	1.81972e-07	0.314615	0.428	0.293	0.00666034
PRKCE	1.82457e-07	0.45201	0.29	0.184	0.00667811
SRSF6	1.82841e-07	0.384489	0.366	0.242	0.00669217
GORASP2	1.83566e-07	0.405558	0.306	0.193	0.00671869
JADE1	1.85877e-07	0.492334	0.279	0.175	0.0068033
TTC19	1.86952e-07	0.381097	0.52	0.386	0.00684262
ITGB1	1.87828e-07	0.258624	0.679	0.524	0.00687468
CPEB2	1.87934e-07	0.88677	0.174	0.096	0.00687857
LINC01891	1.92329e-07	0.507315	0.292	0.188	0.00703943
USP38	1.92963e-07	0.600694	0.179	0.098	0.00706265
CLEC16A	1.94309e-07	0.587565	0.278	0.177	0.00711192
EIF1B	1.94757e-07	0.324661	0.44	0.305	0.00712829
STK17B	1.94781e-07	0.255683	0.898	0.849	0.00712918
FNIP1	1.96462e-07	0.413867	0.402	0.28	0.00719071
REST	1.97576e-07	0.429361	0.44	0.303	0.00723149
LARP4	1.98373e-07	0.650594	0.2	0.115	0.00726066
BCL9L	2.07086e-07	0.460946	0.309	0.196	0.00757957
ZNF236	2.08832e-07	0.573854	0.198	0.115	0.00764345
ZDHHC18	2.10011e-07	0.544604	0.185	0.102	0.0076866
DNAJB12	2.11563e-07	0.396846	0.222	0.128	0.00774341
PPWD1	2.15638e-07	0.374703	0.38	0.253	0.00789258
YY1AP1	2.1892e-07	0.532567	0.254	0.157	0.00801269
LRCH1	2.19009e-07	0.527127	0.292	0.19	0.00801595
SLC30A9	2.20242e-07	0.476312	0.295	0.187	0.00806108
HACD2	2.25716e-07	0.823007	0.168	0.091	0.00826144
PPP2R5E	2.27732e-07	0.314915	0.444	0.309	0.00833521
DDB1	2.28059e-07	0.522369	0.242	0.146	0.0083472
TMEM123	2.28965e-07	0.221165	0.729	0.573	0.00838035
GSTM3	2.2906e-07	0.77965	0.107	0.046	0.00838382
MYO1G	2.30189e-07	0.426572	0.357	0.236	0.00842516
USF2	2.33007e-07	0.389622	0.309	0.196	0.00852831
MICU2	2.37937e-07	0.334134	0.529	0.398	0.00870874
GAPVD1	2.44088e-07	0.390393	0.331	0.218	0.00893385
SLC25A26	2.46905e-07	0.411041	0.387	0.27	0.00903698
LMBR1L	2.47736e-07	0.552266	0.213	0.123	0.0090674
WASHC4	2.48005e-07	0.360056	0.347	0.225	0.00907725
KRR1	2.51815e-07	0.364674	0.392	0.266	0.0092167
PRKX	2.53254e-07	0.355777	0.434	0.304	0.00926937
THOC2	2.55832e-07	0.37497	0.47	0.341	0.00936372
ZNF800	2.5617e-07	0.335335	0.386	0.256	0.00937609
NDUFV2	2.57135e-07	0.273078	0.684	0.53	0.0094114
TCP11L2	2.62026e-07	0.462249	0.37	0.249	0.0095904
CSE1L	2.62157e-07	0.629865	0.213	0.126	0.00959521
YY1	2.65034e-07	0.248493	0.551	0.388	0.00970052
GDE1	2.65525e-07	0.833521	0.144	0.073	0.00971848
HERC3	2.67011e-07	0.442398	0.369	0.254	0.00977287
ACVR1	2.67577e-07	0.727259	0.203	0.119	0.0097936
NUP133	2.67704e-07	0.513017	0.193	0.108	0.00979822
KDM1A	2.69569e-07	0.484712	0.269	0.166	0.0098665
ARMH3	2.7007e-07	0.433394	0.337	0.222	0.00988483
USP3-AS1	2.73254e-07	0.356409	0.593	0.455	0.0100014
SFXN1	2.7328e-07	0.429599	0.361	0.239	0.0100023
CAPG	2.73445e-07	0.567457	0.212	0.123	0.0100084
Z94721.1	2.75691e-07	0.747989	0.146	0.074	0.0100906
METTL9	2.75712e-07	0.319569	0.488	0.34	0.0100913
SET	2.75851e-07	0.22813	0.766	0.624	0.0100964
TARDBP	2.76711e-07	0.52423	0.261	0.162	0.0101279
XIST	2.77099e-07	0.263925	0.666	0.519	0.0101421
NRIP1	2.77793e-07	0.462231	0.224	0.133	0.0101675
TMEM116	2.79662e-07	0.437118	0.261	0.16	0.0102359
ATF7IP	2.85848e-07	0.271205	0.625	0.473	0.0104623
FBXL20	2.87812e-07	0.520663	0.418	0.304	0.0105342
SLC25A32	2.89562e-07	0.381677	0.23	0.135	0.0105982
USP22	2.90045e-07	0.407149	0.453	0.319	0.0106159
SNRK	2.91147e-07	0.34402	0.498	0.372	0.0106563
NF2	2.94816e-07	0.722524	0.177	0.097	0.0107906
SS18	2.95165e-07	0.461667	0.322	0.21	0.0108033
HDAC1	2.98525e-07	0.328377	0.406	0.273	0.0109263
PAM	3.03833e-07	0.410662	0.357	0.243	0.0111206
PISD	3.0455e-07	0.570716	0.201	0.116	0.0111468
PDE3B	3.04813e-07	0.531185	0.716	0.653	0.0111565
TGS1	3.05082e-07	0.401706	0.383	0.26	0.0111663
EGLN1	3.0576e-07	0.615688	0.246	0.151	0.0111911
ZC3H15	3.06275e-07	0.298287	0.534	0.379	0.01121
EEF1D	3.09799e-07	-0.161122	0.992	0.994	0.011339
FCGR3A	3.09893e-07	-0.792437	0.104	0.175	0.0113424
TCOF1	3.10368e-07	0.656029	0.179	0.098	0.0113598
PSMA3	3.11687e-07	0.361904	0.42	0.291	0.0114081
SYNE3	3.12049e-07	0.657851	0.194	0.112	0.0114213
FAR1	3.12357e-07	0.383581	0.345	0.229	0.0114326
CHIC2	3.1362e-07	0.317269	0.446	0.31	0.0114788
DOCK8	3.14345e-07	0.228153	0.813	0.679	0.0115053
FIP1L1	3.16246e-07	0.371308	0.4	0.274	0.0115749
EPRS	3.17564e-07	0.369949	0.379	0.253	0.0116232
TMED2	3.17932e-07	0.289561	0.378	0.242	0.0116366
APPBP2	3.22785e-07	0.459522	0.276	0.173	0.0118143
PSIP1	3.22866e-07	0.296033	0.694	0.543	0.0118172
CEP83	3.24963e-07	0.601629	0.175	0.096	0.011894
HSF1	3.27105e-07	0.530544	0.248	0.152	0.0119724
UBE2B	3.30647e-07	0.288346	0.687	0.529	0.012102
ADIPOR1	3.30909e-07	0.511638	0.217	0.128	0.0121116
SS18L1	3.3159e-07	0.689588	0.116	0.052	0.0121365
NSRP1	3.32056e-07	0.360925	0.42	0.295	0.0121536
RELT	3.32913e-07	0.613646	0.171	0.092	0.012185
MON1B	3.34941e-07	0.49549	0.192	0.107	0.0122592
AL589693.1	3.36617e-07	1.09389	0.296	0.213	0.0123205
C12orf57	3.38487e-07	-0.322778	0.846	0.835	0.0123889
RERE	3.39071e-07	0.344155	0.554	0.425	0.0124103
SECISBP2	3.40232e-07	0.351437	0.577	0.433	0.0124528
LARP4B	3.42023e-07	0.342444	0.431	0.294	0.0125184
ATP2B1-AS1	3.4221e-07	0.353381	0.416	0.288	0.0125252
SIAH2-AS1	3.4484e-07	0.588638	0.188	0.105	0.0126215
MDM4	3.45462e-07	0.305439	0.486	0.352	0.0126443
NEK7	3.45969e-07	0.385497	0.467	0.337	0.0126628
ETV6	3.51441e-07	0.341936	0.511	0.38	0.0128631
CMTM3	3.54841e-07	0.355564	0.263	0.161	0.0129876
PHLDB3	3.5508e-07	0.518569	0.226	0.134	0.0129963
RBL1	3.58535e-07	0.52123	0.289	0.185	0.0131227
VOPP1	3.59353e-07	0.356886	0.563	0.428	0.0131527
THRAP3	3.59584e-07	0.309281	0.674	0.523	0.0131611
MXD1	3.60313e-07	0.473403	0.292	0.186	0.0131878
CDKN1B	3.60774e-07	0.360191	0.538	0.4	0.0132047
ATXN3	3.61368e-07	0.511902	0.285	0.185	0.0132264
TMCC1	3.66416e-07	0.514342	0.292	0.192	0.0134112
ISCA1	3.70231e-07	0.314763	0.445	0.304	0.0135508
METTL16	3.79509e-07	0.415959	0.362	0.245	0.0138904
SLC35F5	3.80245e-07	0.53375	0.184	0.103	0.0139174
XPO6	3.84533e-07	0.341227	0.44	0.305	0.0140743
SYS1	3.85263e-07	0.363596	0.243	0.145	0.014101
IL12RB1	3.90638e-07	0.700253	0.162	0.087	0.0142977
ARL13B	3.91779e-07	0.693365	0.133	0.065	0.0143395
ADARB1	3.91994e-07	0.513687	0.266	0.169	0.0143474
CCR4	4.00561e-07	0.96733	0.116	0.054	0.0146609
RFX7	4.01906e-07	0.452249	0.352	0.243	0.0147101
AOPEP	4.03612e-07	0.475026	0.236	0.144	0.0147726
KDM5C	4.09342e-07	0.411146	0.221	0.131	0.0149823
PCSK5	4.09377e-07	0.782626	0.274	0.182	0.0149836
NFATC3	4.16927e-07	0.154112	0.574	0.42	0.0152599
EIF3B	4.19407e-07	0.323277	0.34	0.217	0.0153507
EIF5B	4.21251e-07	0.319115	0.462	0.329	0.0154182
CLEC2D	4.21318e-07	0.212952	0.766	0.621	0.0154207
HIST1H2AH	4.22211e-07	0.923259	0.125	0.06	0.0154534
GYPC	4.24645e-07	-0.375138	0.678	0.673	0.0155424
KLRK1	4.25981e-07	-1.1843	0.053	0.11	0.0155913
ANKLE2	4.26151e-07	0.512721	0.248	0.154	0.0155976
MARS	4.28214e-07	0.512772	0.244	0.15	0.015673
MYO18A	4.29226e-07	0.782726	0.136	0.068	0.0157101
IPO11	4.33499e-07	0.812669	0.105	0.046	0.0158665
CDYL	4.35859e-07	0.414441	0.301	0.197	0.0159529
UBE2D1	4.37878e-07	0.572516	0.211	0.125	0.0160268
LSM12	4.44816e-07	0.419384	0.3	0.19	0.0162807
APOL6	4.48033e-07	0.393266	0.4	0.276	0.0163985
IP6K1	4.49105e-07	0.401816	0.327	0.213	0.0164377
NPLOC4	4.49463e-07	0.480267	0.246	0.152	0.0164508
RPTOR	4.55063e-07	0.446095	0.395	0.274	0.0166557
DCP2	4.55578e-07	0.380009	0.377	0.254	0.0166746
FBXW11	4.55642e-07	0.348652	0.392	0.27	0.016677
TIFA	4.64804e-07	0.720913	0.144	0.074	0.0170123
PPP1R12B	4.69537e-07	0.383251	0.258	0.162	0.0171855
TIMM23	4.75251e-07	0.804145	0.151	0.079	0.0173947
DGKE	4.75523e-07	0.484188	0.207	0.121	0.0174046
CAMK2G	4.79707e-07	0.444963	0.289	0.186	0.0175578
NME7	4.79936e-07	0.965091	0.132	0.066	0.0175661
ITFG1	4.80842e-07	0.369692	0.548	0.42	0.0175993
KRAS	4.84307e-07	0.319914	0.465	0.33	0.0177261
AP5M1	4.84933e-07	0.571749	0.182	0.102	0.017749
TIPARP	4.87567e-07	0.4388	0.269	0.169	0.0178454
SDHA	4.88373e-07	0.335813	0.43	0.294	0.0178749
FBXO42	4.93118e-07	0.522087	0.31	0.204	0.0180486
RIF1	4.93415e-07	0.479607	0.283	0.182	0.0180595
CCDC167	5.0307e-07	0.314656	0.373	0.247	0.0184129
EID2	5.05694e-07	0.60369	0.159	0.084	0.0185089
SLC17A5	5.10294e-07	0.550467	0.214	0.128	0.0186773
KDM5A	5.13811e-07	0.289092	0.522	0.378	0.018806
PTPRJ	5.14164e-07	0.260913	0.522	0.385	0.0188189
KIAA0319L	5.16902e-07	0.447134	0.297	0.193	0.0189191
DTNB	5.19382e-07	0.443701	0.358	0.25	0.0190099
AC016831.1	5.20594e-07	1.0372	0.102	0.045	0.0190542
ZDHHC3	5.28338e-07	0.637713	0.189	0.109	0.0193377
TMUB1	5.35508e-07	0.304592	0.229	0.133	0.0196001
PCED1B-AS1	5.37718e-07	-0.269874	0.902	0.89	0.019681
CLSTN1	5.48972e-07	0.367846	0.349	0.23	0.0200929
LYSMD2	5.5036e-07	0.344274	0.32	0.207	0.0201437
PGM2L1	5.50664e-07	0.731835	0.149	0.078	0.0201549
MATR3.1	5.50815e-07	0.74052	0.148	0.077	0.0201604
C2CD5	5.51812e-07	0.461118	0.267	0.168	0.0201969
CEP128	5.55055e-07	0.851157	0.201	0.121	0.0203156
FAM53C	5.58788e-07	0.482705	0.195	0.112	0.0204522
NUP50	5.62929e-07	0.301798	0.286	0.177	0.0206038
PNO1	5.63883e-07	0.486496	0.231	0.14	0.0206387
SCAF4	5.81532e-07	0.399446	0.286	0.182	0.0212847
APP	5.84093e-07	0.436069	0.24	0.147	0.0213784
UHRF1BP1	5.8507e-07	0.733825	0.147	0.076	0.0214141
FBRSL1	5.9088e-07	0.484285	0.229	0.138	0.0216268
PRELID3B	5.92854e-07	0.529507	0.201	0.116	0.021699
PABPC4	5.9313e-07	0.365542	0.349	0.231	0.0217092
NINJ1	6.0614e-07	0.531612	0.192	0.11	0.0221853
KPNA1	6.09409e-07	0.348099	0.37	0.25	0.022305
CD47	6.13218e-07	0.273986	0.681	0.514	0.0224444
BOD1L1	6.14872e-07	0.249618	0.484	0.343	0.0225049
TPK1	6.20821e-07	0.519135	0.39	0.281	0.0227227
AMD1	6.22688e-07	0.263916	0.576	0.418	0.022791
MINK1	6.23237e-07	0.386858	0.278	0.176	0.0228111
PELI2	6.3432e-07	0.61074	0.258	0.166	0.0232167
NOL10	6.36434e-07	0.397394	0.288	0.186	0.0232941
PUM2	6.36709e-07	0.291839	0.615	0.473	0.0233042
TCF20	6.44054e-07	0.408765	0.285	0.181	0.023573
TMOD3	6.45337e-07	0.245486	0.541	0.387	0.02362
SIK2	6.4837e-07	0.663196	0.261	0.169	0.023731
KDM3B	6.5175e-07	0.352149	0.328	0.218	0.0238547
KLHDC2	6.52494e-07	0.301315	0.393	0.268	0.0238819
TOPORS	6.53285e-07	0.420098	0.242	0.148	0.0239109
RBM23	6.55573e-07	0.388673	0.422	0.296	0.0239946
PRKRIP1	6.61902e-07	0.454369	0.345	0.231	0.0242263
CCZ1B	6.64801e-07	0.477561	0.211	0.123	0.0243324
TAF2	6.6666e-07	0.533368	0.261	0.166	0.0244004
LTBP3	6.67901e-07	0.435565	0.175	0.095	0.0244459
NRBP1	6.72028e-07	0.444591	0.328	0.216	0.0245969
MIATNB	6.72044e-07	0.43799	0.233	0.141	0.0245975
IQGAP1	6.75459e-07	0.242202	0.7	0.544	0.0247225
GLCCI1	6.75992e-07	0.496797	0.424	0.308	0.024742
TXNDC16	6.80833e-07	0.6804	0.184	0.106	0.0249192
STK40	6.94197e-07	0.504654	0.215	0.129	0.0254083
BIRC2	6.99046e-07	0.367149	0.366	0.248	0.0255858
TMED4	7.04402e-07	0.259968	0.391	0.257	0.0257818
FOXN2	7.14993e-07	0.349611	0.393	0.267	0.0261694
TWF1	7.1531e-07	0.580117	0.164	0.089	0.0261811
AC013264.1	7.19854e-07	0.692164	0.149	0.078	0.0263474
MBOAT1	7.28037e-07	0.895681	0.15	0.081	0.0266469
NGDN	7.28471e-07	0.436785	0.223	0.133	0.0266628
MTO1	7.3152e-07	0.542594	0.198	0.116	0.0267744
ANKRD28	7.32031e-07	0.485742	0.33	0.227	0.0267931
IKZF3	7.32961e-07	0.275261	0.545	0.403	0.0268271
CLTC	7.33285e-07	0.365293	0.28	0.179	0.026839
MAIP1	7.40554e-07	0.931882	0.11	0.051	0.027105
EWSR1	7.4578e-07	0.322026	0.411	0.281	0.0272963
ZNF540	7.50816e-07	0.648221	0.14	0.071	0.0274806
ASB3	7.51058e-07	0.406855	0.344	0.232	0.0274895
RANBP10	7.52699e-07	0.650011	0.163	0.089	0.0275495
RTTN	7.59542e-07	0.582203	0.208	0.124	0.0278
RAB11FIP3	7.61886e-07	0.486374	0.198	0.116	0.0278858
MYO9A	7.71711e-07	0.480223	0.317	0.212	0.0282454
GCSAM	7.74165e-07	0.717871	0.144	0.075	0.0283352
ERAP1	7.78711e-07	0.419357	0.255	0.159	0.0285016
LRRC8D	7.83526e-07	0.533886	0.237	0.147	0.0286778
MPP6	7.8368e-07	0.737009	0.207	0.127	0.0286835
INPP5D	7.84391e-07	0.200237	0.555	0.4	0.0287095
UFM1	7.84887e-07	0.338196	0.379	0.255	0.0287277
UTP23	7.88368e-07	0.399535	0.275	0.175	0.0288551
LMNB1	7.96e-07	0.649221	0.192	0.112	0.0291344
ARAP2	8.02532e-07	0.129314	0.461	0.324	0.0293735
DCAF6	8.18424e-07	0.393823	0.314	0.208	0.0299551
CBWD2	8.18708e-07	0.519833	0.148	0.077	0.0299655
TSTD1	8.23102e-07	-0.438564	0.575	0.581	0.0301263
AL049869.3	8.32901e-07	0.632665	0.119	0.056	0.030485
MT-ND2	8.33421e-07	-0.141298	0.995	0.995	0.030504
GOSR1	8.39319e-07	0.388252	0.302	0.195	0.0307199
CASC3	8.50087e-07	0.637391	0.221	0.135	0.031114
TNPO3	8.52603e-07	0.393557	0.338	0.226	0.0312061
FRMD4A	8.54285e-07	0.542777	0.125	0.06	0.0312677
ZNF24	8.56978e-07	0.395435	0.342	0.227	0.0313663
TSC22D4	8.59113e-07	0.23369	0.408	0.276	0.0314444
TSPYL2	8.61095e-07	0.291239	0.543	0.397	0.0315169
AL353660.1	8.63092e-07	0.681193	0.205	0.125	0.03159
GPN2	8.68966e-07	0.717411	0.129	0.065	0.031805
TTLL5	8.69517e-07	0.443839	0.177	0.101	0.0318252
REPS1	8.71043e-07	0.384213	0.307	0.201	0.0318811
PPP6R2	8.71272e-07	0.315332	0.398	0.275	0.0318894
ZBED1	8.85373e-07	0.936316	0.1	0.044	0.0324055
TYW1	9.05447e-07	0.46137	0.41	0.292	0.0331403
DENND11	9.09864e-07	0.585564	0.214	0.129	0.0333019
SPECC1L	9.12708e-07	0.395552	0.32	0.215	0.033406
EHMT1	9.13337e-07	0.348049	0.506	0.37	0.0334291
SEC16A	9.17034e-07	0.496918	0.214	0.128	0.0335644
LBR	9.17098e-07	0.308462	0.414	0.285	0.0335667
MED23	9.30245e-07	0.401726	0.237	0.145	0.0340479
DGLUCY	9.39177e-07	0.353187	0.313	0.204	0.0343748
TCERG1	9.40637e-07	0.344557	0.303	0.195	0.0344283
ATAD3B	9.45337e-07	0.861242	0.111	0.052	0.0346003
ZNF586	9.48184e-07	0.584986	0.147	0.077	0.0347045
KIFAP3	9.52038e-07	0.409307	0.239	0.146	0.0348455
SGPP1	9.58255e-07	0.556468	0.211	0.127	0.0350731
EXOSC6	9.76505e-07	0.336932	0.337	0.22	0.0357411
IFI44	9.87448e-07	0.842006	0.129	0.065	0.0361416
EFCAB14	9.90988e-07	0.396614	0.337	0.229	0.0362712
TRERF1	1.01338e-06	0.232484	0.485	0.343	0.0370907
SHISA5	1.01515e-06	0.38996	0.399	0.269	0.0371553
ZNF14	1.02225e-06	0.600676	0.174	0.097	0.0374153
TPT1	1.02595e-06	-0.0865846	0.998	1	0.0375508
GNL2	1.04226e-06	0.598173	0.185	0.106	0.0381478
ERBIN	1.04435e-06	0.286545	0.619	0.472	0.0382244
HIST1H3A	1.04796e-06	0.785786	0.123	0.06	0.0383564
MED21	1.05062e-06	0.54816	0.238	0.149	0.0384538
ATP11C	1.06085e-06	0.523649	0.234	0.146	0.0388281
PGRMC2	1.06739e-06	0.387515	0.236	0.144	0.0390676
MAPKAPK5	1.07504e-06	0.546888	0.213	0.129	0.0393474
KLHL28	1.07795e-06	0.452861	0.319	0.214	0.039454
LINC02694	1.07833e-06	1.26929	0.129	0.067	0.0394681
USP25	1.08861e-06	0.28279	0.539	0.412	0.0398441
GMFG	1.08987e-06	-0.178358	0.919	0.913	0.0398902
HPCAL1	1.09135e-06	0.220676	0.461	0.321	0.0399445
VCL	1.10167e-06	0.195163	0.312	0.202	0.0403223
SAMD12	1.10529e-06	0.833246	0.192	0.116	0.0404549
DAP	1.10967e-06	0.445094	0.225	0.135	0.040615
VMP1	1.1131e-06	0.339556	0.655	0.51	0.0407407
SENP6	1.12749e-06	0.284071	0.57	0.438	0.0412674
ACTR3	1.13799e-06	0.259666	0.791	0.654	0.0416517
RSAD1	1.14026e-06	0.554579	0.156	0.083	0.0417347
BAG5	1.16066e-06	0.34966	0.252	0.153	0.0424812
CASP8AP2	1.16112e-06	0.381087	0.291	0.189	0.0424982
USP39	1.163e-06	0.529043	0.182	0.105	0.0425669
CYTH2	1.20564e-06	0.389793	0.18	0.101	0.0441276
BTBD1	1.23696e-06	0.405995	0.282	0.182	0.045274
SP140L	1.24063e-06	0.357607	0.395	0.275	0.0454084
WDR7	1.24949e-06	0.366575	0.388	0.275	0.0457325
FTSJ1	1.25228e-06	0.478998	0.172	0.096	0.0458349
GABPB1-IT1	1.26158e-06	0.262218	0.438	0.302	0.0461751
SPG7	1.27352e-06	0.31483	0.367	0.249	0.046612
TMEM50A	1.29893e-06	0.274739	0.654	0.488	0.047542
TWISTNB	1.30304e-06	0.374693	0.216	0.129	0.0476925
WASHC2A	1.31463e-06	0.500282	0.195	0.114	0.0481169
MBD5	1.32083e-06	0.31324	0.565	0.449	0.0483436
HDAC3	1.32426e-06	0.422082	0.231	0.14	0.0484692
WDR20	1.32668e-06	0.445643	0.292	0.191	0.0485578
MED29	1.33021e-06	0.458753	0.301	0.198	0.048687
TSC22D1	1.33478e-06	0.511217	0.229	0.144	0.0488543
WIPF2	1.35017e-06	0.519722	0.229	0.143	0.0494175
ARFGAP3	1.36581e-06	0.42564	0.282	0.185	0.04999
SMURF2	1.37857e-06	0.473892	0.366	0.259	0.0504571
ARPC1B	1.37936e-06	0.236453	0.9	0.82	0.050486
AC009093.2	1.38094e-06	0.345186	0.251	0.159	0.0505439
CYSTM1	1.39402e-06	0.469846	0.276	0.181	0.0510227
SUPT7L	1.3944e-06	0.512566	0.168	0.092	0.0510364
LARP7	1.40263e-06	0.280243	0.295	0.191	0.0513377
HS3ST3B1	1.40291e-06	0.483568	0.171	0.095	0.0513479
SMARCC2	1.42161e-06	0.331394	0.249	0.155	0.0520323
SUN1	1.42606e-06	0.472622	0.203	0.119	0.0521951
PWP1	1.43072e-06	0.354629	0.249	0.153	0.0523658
ARL8B	1.4411e-06	0.406591	0.297	0.195	0.0527458
PRDX6	1.44214e-06	0.259867	0.538	0.392	0.0527837
NPTN	1.44572e-06	0.468261	0.236	0.147	0.0529149
AREL1	1.46204e-06	0.799742	0.151	0.083	0.0535122
XYLT1	1.46418e-06	0.250698	0.423	0.301	0.0535906
CELF1	1.469e-06	0.297423	0.5	0.359	0.0537668
NCBP3	1.47221e-06	0.463203	0.203	0.12	0.0538844
RBL2	1.49066e-06	0.270145	0.62	0.476	0.0545597
AC006059.1	1.50932e-06	0.435665	0.205	0.122	0.0552425
GAK	1.51714e-06	0.445284	0.287	0.187	0.0555289
NR3C2	1.5247e-06	0.565641	0.46	0.356	0.0558055
TNF	1.5388e-06	0.416639	0.218	0.133	0.0563216
CAPN1	1.5432e-06	0.395099	0.279	0.181	0.0564828
TMBIM6	1.55384e-06	0.224923	0.832	0.699	0.0568723
SRGAP2C	1.55766e-06	0.645372	0.165	0.092	0.057012
PYROXD1	1.55971e-06	0.436035	0.239	0.149	0.0570869
BRWD1	1.56155e-06	0.405895	0.516	0.382	0.0571542
EMC8	1.56272e-06	0.656168	0.165	0.093	0.0571973
ARID5A	1.56501e-06	0.364508	0.334	0.221	0.0572808
ACBD6	1.56649e-06	0.252628	0.437	0.31	0.057335
HM13	1.56915e-06	0.332655	0.39	0.271	0.0574324
TMEM189	1.57891e-06	0.704297	0.128	0.065	0.0577899
ARHGEF3	1.59066e-06	0.284212	0.678	0.549	0.0582198
IGF2R	1.61358e-06	0.234298	0.421	0.291	0.0590586
SPAG1	1.641e-06	0.828113	0.11	0.052	0.0600623
BCOR	1.64603e-06	0.416481	0.18	0.105	0.0602465
MAN1C1	1.65508e-06	0.463232	0.278	0.185	0.0605776
FBXL8	1.68144e-06	0.604675	0.166	0.092	0.0615425
ARMCX3	1.68634e-06	0.585633	0.186	0.108	0.0617216
BHLHE40	1.68906e-06	0.441864	0.193	0.115	0.0618213
HLA-F	1.69502e-06	-0.247236	0.745	0.759	0.0620394
PEX14	1.69767e-06	0.474258	0.279	0.183	0.0621363
TNFRSF4	1.71731e-06	0.677088	0.153	0.084	0.0628551
RNF19B	1.71957e-06	0.707189	0.18	0.107	0.062938
CAND1	1.72051e-06	0.425618	0.37	0.258	0.0629725
SEL1L3	1.73556e-06	0.453976	0.26	0.17	0.0635233
DENND4C	1.7602e-06	0.304598	0.418	0.297	0.0644251
GTPBP4	1.76796e-06	0.528002	0.238	0.152	0.0647091
MT-CO2	1.783e-06	-0.0894702	0.997	1	0.0652596
CARMIL2	1.82604e-06	0.720505	0.105	0.048	0.0668348
BAZ2A	1.83919e-06	0.408494	0.282	0.187	0.0673162
INF2	1.8414e-06	0.701389	0.11	0.052	0.0673972
PCBP1-AS1	1.85658e-06	0.520409	0.26	0.166	0.0679525
FLT3LG	1.86844e-06	0.256953	0.501	0.355	0.0683868
TXN	1.87685e-06	0.353858	0.559	0.422	0.0686945
HACL1	1.88508e-06	0.429269	0.23	0.143	0.0689957
CMSS1	1.89752e-06	0.374662	0.356	0.246	0.0694513
VCPIP1	1.90291e-06	0.525001	0.169	0.096	0.0696486
MAPK14	1.91323e-06	0.318609	0.369	0.255	0.0700263
STYX	1.92581e-06	0.394256	0.255	0.161	0.0704864
PSD4	1.92706e-06	0.420951	0.168	0.094	0.0705322
DDX39A	1.96261e-06	0.327743	0.548	0.417	0.0718336
VPS51	1.96898e-06	0.275909	0.477	0.339	0.0720667
TSHZ2	1.97539e-06	0.77996	0.485	0.443	0.0723011
IP6K2	1.9787e-06	0.400235	0.307	0.205	0.0724223
LMAN1	2.0225e-06	0.340685	0.298	0.194	0.0740256
TERF2IP	2.03429e-06	0.244068	0.678	0.518	0.0744569
ELOA	2.05401e-06	0.483703	0.164	0.09	0.0751789
CA5B	2.06253e-06	0.293734	0.547	0.407	0.0754907
LPGAT1	2.07334e-06	0.367967	0.255	0.161	0.0758862
SDCBP	2.07399e-06	0.317783	0.581	0.44	0.0759101
BDP1	2.09221e-06	0.355398	0.428	0.306	0.0765768
COTL1	2.09888e-06	0.277015	0.661	0.511	0.0768209
JAML	2.11202e-06	0.443409	0.264	0.172	0.0773021
ELF2	2.13225e-06	0.313731	0.476	0.352	0.0780424
UBE2K	2.13929e-06	0.322635	0.533	0.398	0.0783002
WDR47	2.1682e-06	0.507989	0.172	0.097	0.0793584
SECISBP2L	2.16979e-06	0.568328	0.242	0.156	0.0794164
PBXIP1	2.18082e-06	0.296448	0.597	0.471	0.0798203
PPDPF	2.18314e-06	-0.3282	0.802	0.756	0.079905
AP3S1	2.18836e-06	0.408078	0.303	0.199	0.0800962
ATF2	2.2001e-06	0.366535	0.284	0.187	0.0805258
GRPEL1	2.20954e-06	0.304214	0.318	0.208	0.0808715
MICU1	2.21186e-06	0.490814	0.286	0.192	0.0809562
SPAG5-AS1	2.21975e-06	0.476414	0.221	0.135	0.0812452
RDX	2.22501e-06	0.329941	0.188	0.111	0.0814378
TNPO1	2.24885e-06	0.380454	0.321	0.216	0.0823103
NPEPPS	2.25449e-06	0.398539	0.334	0.227	0.0825165
DAAM1	2.25948e-06	0.575454	0.187	0.111	0.0826991
VPS53	2.2626e-06	0.357129	0.328	0.223	0.0828135
SPTLC1	2.30535e-06	0.320662	0.294	0.19	0.084378
AC092652.1	2.30857e-06	0.458607	0.2	0.118	0.0844958
CCDC88B	2.3091e-06	0.47817	0.171	0.096	0.0845153
FNTA	2.31152e-06	0.311635	0.5	0.367	0.0846041
CTDP1	2.32115e-06	0.458152	0.191	0.111	0.0849562
PRPF39	2.33373e-06	0.549619	0.244	0.157	0.0854168
RASA3	2.33728e-06	0.385733	0.731	0.638	0.0855467
RNF168	2.3487e-06	0.397166	0.269	0.175	0.0859647
GRSF1	2.39574e-06	0.388466	0.282	0.184	0.0876865
RABEP1	2.40247e-06	0.356337	0.433	0.317	0.0879327
GPR155	2.4221e-06	0.469423	0.262	0.169	0.0886513
STX11	2.44057e-06	0.668324	0.176	0.104	0.0893274
CDK7	2.44386e-06	0.825041	0.134	0.071	0.0894477
PRORP	2.49093e-06	0.329755	0.41	0.298	0.0911706
AC245297.3	2.50092e-06	0.316926	0.44	0.319	0.091536
RAB2A	2.53015e-06	0.269208	0.685	0.54	0.0926061
HECTD4	2.53682e-06	0.419574	0.312	0.212	0.0928501
ACACB	2.5488e-06	0.797941	0.104	0.049	0.0932888
BCL2	2.5678e-06	0.354932	0.779	0.712	0.0939841
SLC16A7	2.5925e-06	0.332204	0.403	0.283	0.0948879
RNF111	2.60109e-06	0.272974	0.452	0.322	0.0952024
ALDOA	2.61154e-06	0.637886	0.125	0.063	0.0955851
EIF2B2	2.63012e-06	0.756358	0.123	0.062	0.0962649
ZFAND4	2.63361e-06	0.708042	0.15	0.083	0.0963927
ILRUN	2.6415e-06	0.38862	0.314	0.211	0.0966817
VPS4B	2.66746e-06	0.312215	0.396	0.27	0.0976318
NUDT21	2.6765e-06	0.430605	0.25	0.157	0.0979625
KCTD20	2.70325e-06	0.436958	0.267	0.175	0.0989415
AP2A2	2.71283e-06	0.364921	0.238	0.15	0.0992922
TBCD	2.71437e-06	0.398899	0.267	0.176	0.0993488
NARS2	2.73014e-06	0.484771	0.198	0.12	0.099926
UBR2	2.75594e-06	0.325929	0.482	0.355	0.10087
ATG3	2.75763e-06	0.400188	0.33	0.222	0.100932
PGAM1	2.78359e-06	0.265241	0.436	0.298	0.101882
PRPF38B	2.79151e-06	0.252961	0.548	0.413	0.102172
RABGAP1	2.7929e-06	0.38296	0.274	0.182	0.102223
LASP1	2.80098e-06	0.464332	0.295	0.198	0.102519
FBRS	2.80518e-06	0.417807	0.217	0.131	0.102672
FAR2	2.85416e-06	0.651642	0.134	0.071	0.104465
TRPS1	2.85487e-06	0.348315	0.375	0.269	0.104491
IKBKB	2.86282e-06	0.40217	0.297	0.196	0.104782
AHCYL2	2.87186e-06	0.5508	0.305	0.215	0.105113
MSL3	2.87579e-06	0.363907	0.331	0.227	0.105257
AKIRIN2	2.87673e-06	0.217997	0.365	0.244	0.105291
C5orf56	2.88606e-06	0.261274	0.491	0.356	0.105633
SOD2	2.90419e-06	0.29015	0.58	0.428	0.106296
RCHY1	2.90477e-06	0.501752	0.185	0.109	0.106318
SAMHD1	2.91302e-06	0.28014	0.775	0.651	0.10662
AGFG1	2.93621e-06	0.226226	0.361	0.24	0.107468
MED4	2.94292e-06	0.27656	0.409	0.281	0.107714
ELP5	2.96014e-06	0.435335	0.201	0.12	0.108344
NUMA1	2.9658e-06	0.373112	0.319	0.212	0.108551
RASGRF2	3.01339e-06	0.485401	0.364	0.263	0.110293
MID1IP1	3.02555e-06	0.479197	0.214	0.131	0.110738
PBDC1	3.06687e-06	0.32168	0.237	0.146	0.11225
SRP72	3.14164e-06	0.34747	0.439	0.315	0.114987
OGDH	3.15909e-06	0.391399	0.446	0.317	0.115626
MTRR	3.17764e-06	0.505452	0.167	0.094	0.116305
NOTCH2NLC	3.20092e-06	0.829561	0.11	0.054	0.117157
SEC22B	3.20315e-06	0.294681	0.29	0.186	0.117238
SF3A1	3.209e-06	0.365082	0.269	0.173	0.117453
CLOCK	3.23904e-06	0.584339	0.193	0.118	0.118552
CCPG1	3.24047e-06	0.322322	0.315	0.211	0.118604
SBNO1	3.31718e-06	0.262289	0.338	0.225	0.121412
TMPO	3.31796e-06	0.18155	0.53	0.375	0.121441
USP4	3.32417e-06	0.304348	0.322	0.214	0.121668
SINHCAF	3.35509e-06	0.420138	0.401	0.29	0.1228
NAA25	3.36401e-06	0.457077	0.231	0.147	0.123126
ZNF490	3.39088e-06	0.530547	0.198	0.12	0.12411
EXOSC9	3.39955e-06	0.427173	0.242	0.151	0.124427
KIF1B	3.41012e-06	0.450059	0.238	0.152	0.124814
NGRN	3.45023e-06	0.317412	0.27	0.171	0.126282
GSTK1	3.46341e-06	0.2435	0.787	0.647	0.126764
XAF1	3.48115e-06	0.423558	0.264	0.173	0.127414
UBAP2L	3.54085e-06	0.324495	0.223	0.137	0.129599
CTCF	3.54817e-06	0.344237	0.364	0.256	0.129866
HIF1A-AS3	3.57712e-06	0.492712	0.227	0.143	0.130926
CNST	3.58174e-06	0.387759	0.502	0.371	0.131095
PARP11	3.61581e-06	0.291496	0.245	0.154	0.132342
NDUFB1	3.6179e-06	-0.453165	0.434	0.488	0.132419
ATP5MD	3.64363e-06	-0.294256	0.6	0.636	0.133361
CERT1	3.64424e-06	0.400994	0.379	0.274	0.133383
ADAMTS17	3.64556e-06	0.666869	0.162	0.092	0.133431
LCK	3.65502e-06	0.237867	0.785	0.647	0.133778
RSU1	3.6613e-06	0.280318	0.388	0.273	0.134007
PRKD2	3.68873e-06	0.433251	0.233	0.146	0.135011
PLEKHA3	3.6949e-06	0.433998	0.214	0.131	0.135237
ITGB2	3.69666e-06	0.214774	0.733	0.589	0.135302
UBASH3A	3.69816e-06	0.350635	0.225	0.138	0.135356
MVP	3.70322e-06	0.344175	0.343	0.23	0.135542
SGSM2	3.73295e-06	0.608451	0.125	0.064	0.13663
FBXO31	3.80727e-06	0.587848	0.167	0.097	0.13935
TAOK1	3.80759e-06	0.313364	0.389	0.271	0.139362
PTCD3	3.82461e-06	0.552587	0.239	0.155	0.139984
CFL1	3.87163e-06	0.166765	0.982	0.95	0.141705
DNMT1	3.888e-06	0.239767	0.408	0.279	0.142305
ADD1	3.90559e-06	0.22966	0.445	0.311	0.142948
NONO	3.91545e-06	0.318606	0.431	0.306	0.143309
SLFN11	3.91775e-06	0.66079	0.159	0.09	0.143394
UNKL	3.93078e-06	0.62912	0.158	0.09	0.14387
PNMA1	3.93177e-06	0.613804	0.109	0.052	0.143907
LEF1	3.95586e-06	0.262481	0.742	0.635	0.144789
SCFD2	3.95663e-06	0.419555	0.367	0.261	0.144817
SLC37A1	3.99235e-06	0.718297	0.116	0.058	0.146124
CHP1	4.00463e-06	0.56295	0.203	0.126	0.146573
PPM1G	4.00489e-06	0.285059	0.456	0.329	0.146583
UTP4	4.01049e-06	0.837034	0.103	0.049	0.146788
CCDC82	4.03573e-06	0.315635	0.272	0.176	0.147712
MAX	4.09406e-06	0.321892	0.608	0.474	0.149847
TUBA1C	4.11227e-06	0.359956	0.264	0.175	0.150513
C17orf49	4.11289e-06	0.259383	0.438	0.31	0.150536
PINX1	4.12059e-06	0.528772	0.218	0.137	0.150818
FGFBP2	4.13384e-06	-0.722639	0.135	0.204	0.151303
AC093019.2	4.14018e-06	0.719139	0.129	0.068	0.151535
HADHB	4.20181e-06	0.296801	0.376	0.257	0.15379
RALGPS2	4.22247e-06	0.747023	0.174	0.105	0.154547
GBP2	4.23132e-06	0.353905	0.496	0.37	0.154871
FBXW4	4.24216e-06	0.312613	0.343	0.233	0.155267
MAGT1	4.24448e-06	0.383073	0.292	0.194	0.155352
PSME2	4.25926e-06	0.356383	0.705	0.567	0.155893
VAV1	4.27199e-06	0.254041	0.332	0.222	0.156359
RPLP0	4.34177e-06	-0.150959	0.99	0.983	0.158913
NINJ2	4.35211e-06	0.934564	0.103	0.05	0.159291
PSMC6	4.36072e-06	0.273049	0.345	0.235	0.159607
WWP2	4.38772e-06	0.311759	0.368	0.258	0.160595
PI4K2B	4.43658e-06	0.414249	0.256	0.165	0.162383
TRMT10C	4.45856e-06	0.375103	0.306	0.204	0.163188
NEU1	4.47347e-06	0.465547	0.192	0.116	0.163733
CHST7	4.50936e-06	0.738691	0.116	0.058	0.165047
PKP4	4.53995e-06	0.712316	0.153	0.087	0.166167
RAB11FIP4	4.55065e-06	0.576376	0.148	0.082	0.166558
XRRA1	4.55812e-06	0.505414	0.239	0.156	0.166832
JMJD6	4.58545e-06	0.439168	0.251	0.161	0.167832
ANAPC10	4.61094e-06	0.425639	0.231	0.145	0.168765
NAP1L1	4.68956e-06	0.242639	0.813	0.742	0.171643
MAP4K1	4.71283e-06	0.309803	0.228	0.142	0.172494
MSL1	4.72355e-06	0.400095	0.204	0.126	0.172887
CD151	4.76516e-06	0.587163	0.107	0.052	0.17441
RALA	4.79832e-06	0.436777	0.378	0.272	0.175623
TRIP12	4.93634e-06	0.301708	0.486	0.357	0.180675
EIF2S3	4.9512e-06	0.242902	0.713	0.595	0.181219
KSR1	4.95266e-06	0.741044	0.153	0.087	0.181272
FRYL	4.96335e-06	0.263571	0.631	0.488	0.181664
EIF4A1	4.99694e-06	0.191626	0.879	0.777	0.182893
NR1H2	5.06394e-06	0.252245	0.367	0.249	0.185345
TMC8	5.07547e-06	0.210732	0.553	0.419	0.185767
CLPTM1	5.08542e-06	0.580162	0.175	0.104	0.186131
ITPR2	5.10344e-06	0.269844	0.462	0.334	0.186791
MIR29B2CHG	5.1138e-06	0.472043	0.254	0.166	0.18717
SYNJ2	5.13207e-06	0.53479	0.197	0.121	0.187839
CMTR1	5.18221e-06	0.649948	0.124	0.065	0.189674
RTF1	5.21723e-06	0.31568	0.477	0.357	0.190956
DNAJC21	5.21733e-06	0.310731	0.398	0.279	0.190959
TMEM183A	5.24479e-06	0.420511	0.231	0.148	0.191964
NBEAL2	5.29999e-06	0.553828	0.178	0.108	0.193985
KLF7	5.32263e-06	0.403681	0.249	0.161	0.194813
RBBP7	5.39517e-06	0.316075	0.388	0.265	0.197468
CASP8	5.41445e-06	0.281403	0.575	0.439	0.198174
AFG3L2	5.50472e-06	0.494113	0.172	0.101	0.201478
DDX20	5.57763e-06	0.672419	0.11	0.054	0.204147
EIF2AK2	5.57877e-06	0.369665	0.264	0.171	0.204188
VSIG1	5.58081e-06	0.539786	0.141	0.076	0.204263
ADAM8	5.61022e-06	0.54727	0.171	0.101	0.20534
CCSAP	5.63524e-06	0.63205	0.15	0.084	0.206255
PI4K2A	5.66569e-06	0.568513	0.172	0.102	0.20737
DRG2	5.68856e-06	0.500563	0.157	0.089	0.208207
STK39	5.70085e-06	0.211528	0.403	0.283	0.208657
STIMATE	5.71395e-06	0.731938	0.107	0.053	0.209136
MTMR14	5.74416e-06	0.405224	0.284	0.187	0.210242
WARS	5.74761e-06	0.753523	0.109	0.054	0.210368
R3HDM2	5.77112e-06	0.240218	0.669	0.509	0.211229
MAP3K3	5.86165e-06	0.366793	0.38	0.273	0.214542
STRAP	5.8655e-06	0.295779	0.576	0.431	0.214683
CHD6	5.87143e-06	0.325753	0.451	0.326	0.2149
DIPK2A	5.93896e-06	0.550511	0.149	0.084	0.217372
AC068587.4	5.97895e-06	0.403184	0.287	0.194	0.218836
PHF12	6.00308e-06	0.568877	0.206	0.129	0.219719
ISM1	6.03489e-06	0.622569	0.156	0.088	0.220883
ABHD5	6.04707e-06	0.555941	0.139	0.076	0.221329
CEP57	6.0643e-06	0.259468	0.44	0.321	0.22196
YTHDC2	6.10177e-06	0.379187	0.327	0.225	0.223331
ZNF136	6.19321e-06	0.510629	0.17	0.099	0.226678
SPIDR	6.22404e-06	0.32486	0.501	0.388	0.227806
NCAPH2	6.23526e-06	0.57516	0.118	0.06	0.228217
ZBTB17	6.29162e-06	0.701426	0.13	0.07	0.23028
ARSB	6.312e-06	0.706274	0.134	0.074	0.231026
UQCRC1	6.3196e-06	0.385382	0.237	0.149	0.231304
AKAP11	6.32597e-06	0.431	0.231	0.148	0.231537
MAP4K2	6.35028e-06	0.368962	0.172	0.099	0.232427
NBDY	6.35917e-06	0.12923	0.515	0.389	0.232752
FAM120A	6.39243e-06	0.375938	0.338	0.231	0.233969
TLE3	6.44367e-06	0.52073	0.176	0.105	0.235845
AC087190.1	6.45089e-06	0.424877	0.165	0.093	0.236109
METTL15	6.45311e-06	0.470714	0.285	0.195	0.23619
SNRNP70	6.46075e-06	0.294258	0.462	0.331	0.23647
SDF4	6.46488e-06	0.318495	0.298	0.198	0.236621
TET2	6.52496e-06	0.377147	0.306	0.21	0.23882
MED30	6.57149e-06	0.300413	0.312	0.206	0.240523
DHX8	6.58812e-06	0.450778	0.226	0.145	0.241132
RSRC1	6.62694e-06	0.351054	0.445	0.328	0.242552
SGK3	6.65344e-06	0.378798	0.4	0.289	0.243523
UBXN7	6.71539e-06	0.378441	0.24	0.154	0.24579
HEXIM1	6.76569e-06	0.346885	0.235	0.149	0.247631
LATS1	6.79598e-06	0.487136	0.26	0.174	0.24874
NEMF	6.85236e-06	0.340754	0.491	0.371	0.250803
INTS12	6.85525e-06	0.662451	0.141	0.078	0.250909
CARS	6.8853e-06	0.450687	0.194	0.119	0.252009
MPC2	6.90915e-06	0.263951	0.475	0.337	0.252882
GPR68	6.93789e-06	0.570099	0.138	0.075	0.253934
IMMT	7.04015e-06	0.287941	0.338	0.229	0.257676
CRELD2	7.08954e-06	0.272498	0.223	0.137	0.259484
RFK	7.16099e-06	0.706125	0.137	0.075	0.2621
EP400	7.17802e-06	0.358742	0.313	0.211	0.262723
CLIP4	7.19005e-06	0.358114	0.225	0.143	0.263163
NCOA3	7.19273e-06	0.361229	0.552	0.435	0.263261
CNOT11	7.24498e-06	0.219294	0.247	0.155	0.265173
CCAR1	7.3185e-06	0.253984	0.339	0.233	0.267865
VHL	7.3238e-06	0.398588	0.192	0.116	0.268058
ELP1	7.34045e-06	0.510685	0.177	0.106	0.268668
OTULIN	7.40326e-06	0.5222	0.255	0.17	0.270967
LAPTM5	7.40761e-06	0.180606	0.86	0.765	0.271126
RPRD1B	7.45424e-06	0.510166	0.159	0.091	0.272833
ZNF273	7.46891e-06	0.727481	0.103	0.05	0.27337
PAXBP1	7.51179e-06	0.333354	0.258	0.167	0.274939
EYA3	7.54593e-06	0.481385	0.215	0.136	0.276188
CACUL1	7.59796e-06	0.391501	0.263	0.173	0.278093
RABL6	7.61611e-06	0.270896	0.27	0.173	0.278757
FPGS	7.6273e-06	0.694146	0.132	0.071	0.279167
HDAC4	7.69053e-06	0.287395	0.435	0.314	0.281481
GLO1	7.70286e-06	0.380782	0.282	0.188	0.281932
RBM17	7.84852e-06	0.287567	0.418	0.289	0.287264
EXOC6	7.87082e-06	0.38917	0.303	0.208	0.28808
MTCH1	7.87672e-06	0.254959	0.397	0.275	0.288296
DGCR6L	7.9291e-06	0.324927	0.283	0.186	0.290213
WTAP	8.03575e-06	0.256055	0.585	0.442	0.294116
FBXO9	8.04454e-06	0.263014	0.269	0.175	0.294438
NDUFAF5	8.05673e-06	0.742738	0.122	0.065	0.294884
CCNT2	8.10411e-06	0.26938	0.308	0.206	0.296619
APH1B	8.11903e-06	0.65041	0.16	0.093	0.297165
INTS10	8.2051e-06	0.372467	0.294	0.197	0.300315
CLASRP	8.20563e-06	0.444378	0.255	0.169	0.300334
CCT4	8.22578e-06	0.213326	0.568	0.423	0.301072
DCUN1D1	8.31174e-06	0.433365	0.189	0.116	0.304218
RNF24	8.33304e-06	0.444515	0.214	0.136	0.304998
RNF114	8.40669e-06	0.269174	0.36	0.244	0.307693
NBAS	8.44588e-06	0.29798	0.382	0.268	0.309128
ZC3H18	8.45054e-06	0.345761	0.259	0.169	0.309298
ALG5	8.46596e-06	0.335575	0.272	0.179	0.309863
SCML4	8.47496e-06	0.284122	0.669	0.55	0.310192
EXOC6B	8.77371e-06	0.452623	0.363	0.269	0.321126
PJA2	8.81541e-06	0.339122	0.467	0.344	0.322653
MED15	8.81547e-06	0.263056	0.379	0.265	0.322655
ATP5IF1	8.81853e-06	-0.31149	0.673	0.669	0.322767
PSMD2	8.89658e-06	0.225322	0.256	0.163	0.325624
CCSER2	8.90024e-06	0.176119	0.665	0.517	0.325758
TCEA1	8.90177e-06	0.230876	0.58	0.427	0.325814
RMC1	9.06443e-06	0.44443	0.201	0.126	0.331767
DAZAP1	9.07596e-06	0.277807	0.308	0.204	0.332189
AFF3	9.08186e-06	0.796521	0.144	0.082	0.332405
MGAT2	9.15377e-06	0.565459	0.139	0.076	0.335037
PI4KB	9.18094e-06	0.656381	0.151	0.087	0.336031
UGCG	9.21805e-06	0.28891	0.333	0.227	0.33739
HSP90B1	9.24484e-06	0.266203	0.627	0.484	0.33837
EMB	9.29561e-06	0.116202	0.714	0.536	0.340229
ALYREF	9.30231e-06	0.448638	0.183	0.11	0.340474
SNRPF	9.32967e-06	-0.438604	0.488	0.504	0.341475
PIAS2	9.52149e-06	0.526734	0.174	0.105	0.348496
TRIP11	9.58262e-06	0.376143	0.3	0.204	0.350734
NDUFA3	9.63802e-06	-0.428113	0.434	0.479	0.352761
DCUN1D4	9.69033e-06	0.57906	0.143	0.08	0.354676
VPS8	9.748e-06	0.366091	0.365	0.264	0.356787
PLPP1	9.93878e-06	0.548404	0.229	0.151	0.363769
PSMD7	9.96707e-06	0.280446	0.529	0.388	0.364805
ITCH	9.96871e-06	0.190379	0.495	0.361	0.364865
CSNK1G1	9.9763e-06	0.390472	0.304	0.211	0.365142
FBXO32	1.0054e-05	0.470567	0.238	0.156	0.367987
HP1BP3	1.00553e-05	0.225278	0.701	0.57	0.368034
ITPR3	1.0214e-05	0.610066	0.136	0.074	0.373841
IRF2BPL	1.03006e-05	0.610865	0.146	0.082	0.377014
UQCRH	1.03304e-05	-0.280728	0.762	0.768	0.378103
TMEM258	1.03886e-05	-0.315227	0.554	0.577	0.380233
TERF2	1.04679e-05	0.558366	0.201	0.127	0.383137
UAP1	1.04797e-05	0.414158	0.237	0.152	0.383569
PINK1	1.04909e-05	0.74032	0.106	0.053	0.383979
ANAPC16	1.05855e-05	-0.262613	0.809	0.78	0.38744
UBTD2	1.06459e-05	0.81717	0.104	0.052	0.389652
UPRT	1.07181e-05	0.573711	0.128	0.068	0.392292
MOB1A	1.07699e-05	0.252341	0.516	0.371	0.394189
TM2D3	1.07957e-05	0.341286	0.281	0.187	0.395135
RREB1	1.08313e-05	0.365106	0.298	0.202	0.396436
TOB2	1.08773e-05	0.423235	0.215	0.137	0.39812
ZNF44	1.09076e-05	0.280759	0.26	0.169	0.399227
TECPR1	1.09693e-05	0.353675	0.22	0.139	0.401487
GLA	1.10591e-05	0.560432	0.136	0.075	0.404772
CLASP2	1.10672e-05	0.383934	0.473	0.358	0.405072
ZPR1	1.10798e-05	0.450449	0.187	0.113	0.405533
PDK1	1.11166e-05	0.408749	0.264	0.176	0.406877
TSPAN5	1.11305e-05	0.408114	0.297	0.206	0.407389
YARS	1.1135e-05	0.338248	0.228	0.147	0.407551
TRA2B	1.11656e-05	0.251424	0.719	0.602	0.408673
TIGAR	1.12098e-05	0.47977	0.183	0.111	0.41029
LSG1	1.13567e-05	0.500803	0.163	0.096	0.415665
GRIP1	1.13818e-05	0.879353	0.127	0.069	0.416587
FAM117A	1.1394e-05	0.298821	0.403	0.285	0.417031
RO60	1.14125e-05	0.292045	0.338	0.234	0.41771
SLC39A11	1.14779e-05	0.44456	0.304	0.217	0.420102
PNRC2	1.14954e-05	0.20838	0.485	0.354	0.420744
MDS2	1.15303e-05	-1.08306	0.098	0.152	0.42202
GOT1	1.15548e-05	0.59776	0.121	0.064	0.422915
SERF2	1.15792e-05	-0.0844758	0.977	0.97	0.423809
MMADHC	1.15916e-05	0.301981	0.286	0.19	0.424265
RAB3GAP2	1.1606e-05	0.248104	0.346	0.234	0.424792
SPTLC2	1.16062e-05	0.394355	0.246	0.164	0.424798
ZNF511	1.16452e-05	0.443938	0.216	0.137	0.426226
PRKDC	1.17009e-05	0.263467	0.508	0.383	0.428263
MEGF9	1.17534e-05	0.436792	0.318	0.228	0.430185
AUP1	1.17729e-05	0.310324	0.249	0.16	0.430898
DOP1A	1.18139e-05	0.338574	0.267	0.177	0.4324
FCHSD2	1.18746e-05	0.329043	0.483	0.368	0.434623
HNRNPF	1.20133e-05	0.225348	0.766	0.648	0.439698
LINC01004	1.20134e-05	0.324102	0.36	0.253	0.439702
LGALS8	1.20549e-05	0.377035	0.279	0.185	0.441222
REPIN1	1.21086e-05	0.438263	0.147	0.082	0.443186
ATG10	1.21365e-05	0.50197	0.237	0.158	0.444209
TMEM38B	1.21482e-05	0.406039	0.171	0.101	0.444638
ARHGAP25	1.22624e-05	0.262609	0.579	0.454	0.448816
AC097376.3	1.22695e-05	0.535653	0.222	0.145	0.449076
ZNF433-AS1	1.23175e-05	0.26433	0.247	0.159	0.450833
AGPS	1.26719e-05	0.294851	0.247	0.16	0.463806
DCAF11	1.2854e-05	0.385803	0.225	0.143	0.470469
LRRC8A	1.29167e-05	0.555542	0.143	0.081	0.472764
NDUFA1	1.29896e-05	-0.273537	0.627	0.64	0.475433
ASCC3	1.30836e-05	0.266841	0.471	0.359	0.478873
MAP3K4	1.31331e-05	0.4275	0.389	0.29	0.480685
TAP2	1.31865e-05	0.413788	0.232	0.151	0.482639
AP000331.1	1.3322e-05	0.246706	0.231	0.145	0.487597
MAP2K7	1.34735e-05	0.575264	0.138	0.077	0.493144
CWF19L2	1.34799e-05	0.361632	0.424	0.319	0.493379
SLC4A7	1.34881e-05	0.330765	0.479	0.363	0.49368
ZDHHC2	1.35189e-05	0.294884	0.249	0.161	0.494804
CAGE1	1.36022e-05	0.707806	0.11	0.057	0.497853
AIDA	1.3666e-05	0.33254	0.243	0.156	0.500188
FAM169A	1.37226e-05	0.483426	0.185	0.115	0.50226
SPIN1	1.37596e-05	0.503731	0.181	0.111	0.503614
CNPPD1	1.39773e-05	0.429677	0.192	0.119	0.511582
NRDC	1.39962e-05	0.26476	0.415	0.294	0.512275
GPX4	1.42738e-05	-0.292807	0.747	0.746	0.522434
AKAP8L	1.44777e-05	0.334138	0.305	0.209	0.5299
RHOF	1.44955e-05	0.270311	0.361	0.252	0.530549
GPN1	1.45409e-05	0.579493	0.128	0.069	0.532211
AL121944.1	1.46949e-05	0.510657	0.144	0.081	0.537849
WASF2	1.47167e-05	0.229778	0.614	0.463	0.538646
ISG15	1.48726e-05	0.349156	0.362	0.252	0.544351
CYB561	1.4946e-05	0.887577	0.11	0.058	0.547037
APPL2	1.50031e-05	0.343807	0.264	0.178	0.549129
PBRM1	1.50045e-05	0.294349	0.49	0.365	0.549181
PSMD13	1.51154e-05	0.316343	0.425	0.311	0.553238
SLC2A1	1.51301e-05	0.723263	0.112	0.058	0.553776
MIOS	1.52026e-05	0.582266	0.144	0.082	0.55643
ATXN7L1	1.52578e-05	0.287832	0.336	0.235	0.55845
PPP2R1B	1.53027e-05	0.768172	0.128	0.071	0.560095
SERTAD1	1.53153e-05	0.256702	0.303	0.2	0.560556
TMEM138	1.53469e-05	0.44029	0.117	0.061	0.561712
RNASET2	1.53769e-05	0.246569	0.689	0.544	0.56281
PLAA	1.54615e-05	0.461046	0.231	0.15	0.565907
COPS3	1.54682e-05	0.388746	0.301	0.206	0.566151
RAF1	1.54907e-05	0.268373	0.379	0.271	0.566976
LSR	1.56194e-05	0.64953	0.122	0.066	0.571686
RBM6	1.57378e-05	0.275011	0.589	0.447	0.57602
UXS1	1.58236e-05	0.353414	0.336	0.235	0.579159
CCNT1	1.58588e-05	0.253465	0.441	0.315	0.580446
C2orf69	1.63383e-05	0.682038	0.108	0.056	0.598
RAB6A	1.64222e-05	0.386636	0.383	0.286	0.601067
NAE1	1.64386e-05	0.26765	0.332	0.225	0.601668
AC007384.1	1.65373e-05	0.369906	0.328	0.226	0.605283
BAZ2B	1.65689e-05	0.384538	0.249	0.168	0.606438
CISD2	1.65693e-05	0.40235	0.258	0.173	0.606455
PRDM1	1.66103e-05	0.249116	0.377	0.265	0.607952
MAP2K3	1.67769e-05	0.382585	0.195	0.121	0.614051
CISH	1.68408e-05	0.293657	0.26	0.173	0.616391
XPO7	1.68416e-05	0.367985	0.231	0.15	0.616419
CARNMT1	1.68759e-05	0.552983	0.208	0.134	0.617674
PRPF18	1.70377e-05	0.386475	0.267	0.178	0.623597
TAP1	1.70593e-05	0.349802	0.355	0.25	0.624389
VASP	1.71309e-05	0.270865	0.426	0.306	0.627006
ZFP36L1	1.71475e-05	0.228633	0.589	0.461	0.627617
ASCC1	1.71611e-05	0.493644	0.195	0.123	0.628115
ATXN10	1.73398e-05	0.275422	0.434	0.321	0.634655
PPIP5K2	1.7416e-05	0.345719	0.314	0.217	0.637442
DDX19A	1.75813e-05	0.469574	0.208	0.133	0.643492
SEPHS2	1.76544e-05	0.252358	0.246	0.159	0.646167
MARCH2	1.76739e-05	0.460701	0.198	0.126	0.646883
OSBPL5	1.77807e-05	-1.11722	0.06	0.108	0.650793
Z93241.1	1.78933e-05	0.444568	0.199	0.124	0.654912
SPN	1.79703e-05	0.339487	0.328	0.232	0.657729
ZFYVE9	1.80606e-05	0.50439	0.125	0.068	0.661037
HMGXB4	1.8076e-05	0.391918	0.188	0.116	0.661598
ANKRD39	1.815e-05	0.59328	0.125	0.067	0.66431
TRIM4	1.81967e-05	0.29826	0.256	0.169	0.666019
CTDNEP1	1.83294e-05	0.253675	0.337	0.23	0.670874
RFC2	1.85616e-05	0.467009	0.109	0.055	0.679371
HPRT1	1.86062e-05	0.30879	0.238	0.153	0.681007
LARP1B	1.8621e-05	0.427982	0.183	0.112	0.681548
CYB5R3	1.8662e-05	0.351566	0.195	0.121	0.683046
RHOG	1.87412e-05	0.268539	0.383	0.269	0.685947
THRA	1.87506e-05	0.336957	0.135	0.074	0.686292
ZNF484	1.88897e-05	0.718709	0.123	0.067	0.691384
SPRTN	1.89276e-05	0.474083	0.174	0.106	0.692769
TSPYL4	1.89758e-05	0.469073	0.187	0.114	0.694534
ZNF143	1.90424e-05	0.425945	0.203	0.129	0.696971
EHBP1L1	1.90437e-05	0.451637	0.252	0.171	0.69702
MLLT6	1.92126e-05	0.177948	0.377	0.263	0.703201
TDP1	1.92911e-05	0.237218	0.224	0.141	0.706072
AP1M1	1.94544e-05	0.410776	0.182	0.112	0.712051
LRCH3	1.94792e-05	0.292913	0.375	0.268	0.712956
ANKRD13A	1.95986e-05	0.396451	0.258	0.172	0.717329
SCAMP1	1.97692e-05	0.401733	0.254	0.172	0.723574
CARS2	1.98789e-05	0.240102	0.31	0.208	0.727589
ZMIZ1	1.98874e-05	0.496062	0.17	0.104	0.727898
TUT7	2.02662e-05	0.254075	0.343	0.24	0.741764
AKT1	2.03224e-05	0.351416	0.209	0.133	0.743819
PFKFB3	2.04266e-05	0.392311	0.175	0.107	0.747635
SIAH1	2.06609e-05	0.467095	0.201	0.128	0.756209
AHCYL1	2.07638e-05	0.311211	0.216	0.136	0.759977
ITPK1	2.07738e-05	0.711501	0.149	0.088	0.760344
BLVRA	2.07745e-05	0.5565	0.188	0.12	0.760367
RPL8	2.07884e-05	-0.102669	0.998	1	0.760875
GNLY	2.08877e-05	-0.471126	0.189	0.26	0.764512
PIBF1	2.09512e-05	0.243868	0.476	0.356	0.766834
SUFU	2.10876e-05	0.438456	0.193	0.122	0.771828
ACAT1	2.12145e-05	0.310254	0.291	0.197	0.776471
HEG1	2.13296e-05	0.412779	0.177	0.108	0.780685
WASL	2.16127e-05	0.345093	0.216	0.138	0.791047
ERGIC2	2.16973e-05	0.259635	0.373	0.265	0.794142
NELFE	2.17117e-05	0.242935	0.234	0.15	0.794671
KCTD13	2.1778e-05	0.532654	0.148	0.085	0.797095
MEF2A	2.17834e-05	0.39506	0.405	0.306	0.797293
DHRS3	2.17922e-05	0.368152	0.212	0.135	0.797615
NCOR1	2.18564e-05	0.243008	0.672	0.529	0.799966
CEACAM21	2.2183e-05	0.354623	0.325	0.225	0.811922
TIGIT	2.22289e-05	0.5116	0.153	0.09	0.813601
ATP2A3	2.22687e-05	0.302285	0.29	0.193	0.815057
FASTKD2	2.22756e-05	0.267347	0.29	0.192	0.81531
INSYN2B	2.22761e-05	0.43585	0.19	0.119	0.815329
EIF4E	2.22808e-05	0.331258	0.331	0.231	0.815501
ZBTB16	2.23236e-05	-0.933394	0.089	0.142	0.817068
HNRNPAB	2.24741e-05	0.297985	0.37	0.261	0.822574
TSPAN18	2.25287e-05	0.436953	0.182	0.113	0.824573
MIR181A1HG	2.26007e-05	1.11458	0.12	0.067	0.827206
LONP1	2.26218e-05	0.482642	0.168	0.101	0.827982
ZNF101	2.26271e-05	0.353521	0.287	0.199	0.828174
USP32	2.26666e-05	0.290355	0.295	0.204	0.82962
SPCS3	2.27364e-05	0.163183	0.482	0.347	0.832176
OS9	2.27581e-05	0.285236	0.355	0.252	0.83297
SLC10A7	2.2777e-05	0.549692	0.206	0.134	0.833659
NBN	2.27953e-05	0.477857	0.212	0.138	0.834332
TCIRG1	2.28406e-05	0.400184	0.226	0.147	0.835989
CRTC3	2.2878e-05	0.382515	0.484	0.372	0.837357
NFIC	2.292e-05	0.371838	0.205	0.13	0.838895
BICD2	2.31431e-05	0.651776	0.125	0.069	0.847061
KIAA1328	2.31822e-05	0.475345	0.269	0.19	0.848493
GFM1	2.31874e-05	0.40845	0.177	0.108	0.848681
HECTD1	2.326e-05	0.281516	0.426	0.313	0.85134
P4HB	2.3297e-05	0.230451	0.491	0.361	0.852693
WDR73	2.33334e-05	0.498386	0.182	0.113	0.854025
SDE2	2.33487e-05	0.420153	0.195	0.122	0.854587
KHDC4	2.34676e-05	0.317344	0.254	0.168	0.858939
PBX3	2.3492e-05	0.379678	0.276	0.191	0.85983
RPL15	2.35763e-05	-0.0905415	0.997	1	0.862916
FAM91A1	2.36861e-05	0.435013	0.204	0.13	0.866935
SLC25A28	2.3768e-05	0.38302	0.171	0.104	0.869933
GNAI2	2.42954e-05	0.223251	0.773	0.644	0.889238
GTF2H1	2.43057e-05	0.356919	0.203	0.127	0.889612
ZKSCAN1	2.44214e-05	0.319667	0.239	0.156	0.893846
DDX49	2.4476e-05	0.415395	0.201	0.127	0.895844
RSL1D1	2.45512e-05	0.220556	0.633	0.493	0.898599
TMEM167B	2.46318e-05	0.495748	0.189	0.12	0.901549
TRIM8	2.48443e-05	0.258081	0.219	0.14	0.909326
UNK	2.48997e-05	0.507983	0.186	0.117	0.911353
DDX54	2.49345e-05	0.4472	0.207	0.133	0.912626
MPP5	2.49498e-05	0.536179	0.154	0.091	0.913189
NMT2	2.50049e-05	0.418812	0.266	0.184	0.915204
SERINC3	2.51743e-05	0.28849	0.34	0.245	0.921403
NAA50	2.52474e-05	0.30842	0.334	0.233	0.924079
KIAA0556	2.53757e-05	0.69959	0.134	0.078	0.928775
MROH1	2.54714e-05	0.490057	0.166	0.099	0.932279
NUB1	2.55943e-05	0.169911	0.406	0.284	0.936778
CCNYL1	2.56931e-05	0.529071	0.15	0.089	0.940394
MAP3K7	2.59027e-05	0.289102	0.204	0.128	0.948066
THAP4	2.59043e-05	0.558355	0.126	0.069	0.948122
SUMO3	2.5992e-05	0.271569	0.344	0.238	0.951333
STX18	2.59962e-05	0.48908	0.198	0.128	0.951489
B2M	2.60125e-05	-0.00618917	1	1	0.952084
ZNF106	2.61828e-05	0.399365	0.307	0.216	0.958316
HTT	2.62659e-05	0.212343	0.353	0.244	0.961358
AC006001.2	2.6268e-05	0.352541	0.21	0.134	0.961434
STMN1	2.63276e-05	-0.720205	0.125	0.181	0.963618
EFHD2	2.63463e-05	0.0354678	0.478	0.341	0.9643
ADIPOR2	2.6374e-05	0.469745	0.239	0.159	0.965317
CD46	2.64142e-05	0.221792	0.495	0.357	0.966785
IPO9	2.66386e-05	0.428114	0.179	0.113	0.974999
RHBDD1	2.67457e-05	0.28488	0.258	0.174	0.978919
ADAM17	2.68836e-05	0.234123	0.282	0.191	0.983967
FGFR1OP2	2.72201e-05	0.243675	0.493	0.365	0.996284
SDAD1	2.72205e-05	0.399191	0.249	0.169	0.996296
UBA3	2.73442e-05	0.254271	0.283	0.191	1
ACVR2A	2.75476e-05	0.274748	0.189	0.119	1
SLC12A2	2.75611e-05	0.436559	0.254	0.173	1
INVS	2.76014e-05	0.42662	0.301	0.216	1
SREBF2-AS1	2.76346e-05	0.635741	0.121	0.066	1
AMZ2	2.77556e-05	0.409443	0.169	0.103	1
HSPA13	2.78666e-05	0.547909	0.109	0.057	1
SEC24D	2.78729e-05	0.519841	0.21	0.137	1
CCDC69	2.78869e-05	0.244972	0.326	0.221	1
FAM20B	2.79378e-05	0.652351	0.116	0.063	1
LCP2	2.80314e-05	0.187501	0.554	0.403	1
PTBP1	2.84038e-05	0.263403	0.317	0.219	1
LINC02762	2.87328e-05	0.504133	0.135	0.077	1
SP2	2.8787e-05	0.570465	0.12	0.066	1
SENP7	2.88712e-05	0.212623	0.509	0.386	1
GLTP	2.89719e-05	0.298379	0.273	0.184	1
CDK6	2.91226e-05	0.441893	0.353	0.259	1
NCOA7	2.94078e-05	0.334633	0.395	0.288	1
PZP	2.96465e-05	-0.741745	0.204	0.267	1
RIPOR2	2.97151e-05	0.156122	0.947	0.904	1
CBLL1	2.97174e-05	0.328337	0.216	0.138	1
GNE	3.01058e-05	0.622005	0.128	0.072	1
STX12	3.01101e-05	0.306789	0.315	0.22	1
ABCE1	3.02024e-05	0.299202	0.282	0.192	1
NOP2	3.02272e-05	0.566807	0.125	0.069	1
SCMH1	3.0307e-05	0.479809	0.259	0.183	1
ASPSCR1	3.04948e-05	0.433122	0.165	0.099	1
AF111167.1	3.07032e-05	0.616742	0.114	0.061	1
BAG6	3.07692e-05	0.37888	0.211	0.135	1
OSBPL3	3.1045e-05	0.3416	0.328	0.233	1
SPATA5	3.11337e-05	0.407058	0.297	0.208	1
AP3M1	3.1277e-05	0.630528	0.135	0.077	1
DHX36	3.15003e-05	0.277671	0.499	0.369	1
BLOC1S6	3.16633e-05	0.353419	0.291	0.199	1
MRPL55	3.21614e-05	0.334169	0.295	0.2	1
N4BP2L2	3.2294e-05	0.20603	0.824	0.704	1
PIP4K2A	3.25948e-05	-0.000696638	0.789	0.636	1
HERC4	3.2637e-05	0.195487	0.561	0.435	1
ZCCHC10	3.2832e-05	0.407016	0.24	0.16	1
OPA1	3.30465e-05	0.270443	0.316	0.222	1
CDK8	3.30895e-05	0.422811	0.225	0.152	1
CD55	3.30926e-05	0.263526	0.529	0.422	1
PSMA3-AS1	3.31434e-05	0.233239	0.4	0.288	1
UCKL1	3.34301e-05	0.474798	0.133	0.075	1
SPOCK2	3.34709e-05	0.213938	0.758	0.646	1
TMCO4	3.35769e-05	0.590856	0.167	0.103	1
DNAJC11	3.36623e-05	0.560409	0.148	0.088	1
RAB29	3.37655e-05	0.336366	0.262	0.179	1
RPRD2	3.37672e-05	0.358114	0.461	0.353	1
SFSWAP	3.37986e-05	0.24758	0.361	0.255	1
SNX20	3.38911e-05	0.364559	0.218	0.141	1
ATG5	3.4303e-05	0.309367	0.426	0.308	1
PSMD1	3.43073e-05	0.454136	0.258	0.178	1
UHMK1	3.43324e-05	0.298572	0.319	0.22	1
DNAJC5	3.44703e-05	0.342887	0.254	0.171	1
PLXNC1	3.46527e-05	0.363057	0.21	0.137	1
MTFR1	3.46799e-05	0.350578	0.3	0.209	1
XRCC5	3.50234e-05	0.231045	0.734	0.609	1
ABHD2	3.50239e-05	0.365815	0.205	0.132	1
SLC20A2	3.53297e-05	0.347197	0.275	0.187	1
WBP4	3.54762e-05	0.488422	0.172	0.107	1
RALGAPB	3.56555e-05	0.324879	0.271	0.183	1
SEPTIN9	3.58268e-05	0.186701	0.672	0.54	1
FZR1	3.58792e-05	0.620737	0.101	0.052	1
HNRNPR	3.61647e-05	0.231137	0.631	0.493	1
SLC25A46	3.63853e-05	0.432044	0.191	0.122	1
EEF1G	3.65257e-05	-0.12966	0.989	0.99	1
TMEM62	3.66409e-05	0.822039	0.116	0.064	1
CNOT10	3.6792e-05	0.334515	0.228	0.151	1
ABT1	3.70618e-05	0.421947	0.206	0.133	1
MORC3	3.71745e-05	0.246509	0.407	0.296	1
SLC25A13	3.76919e-05	0.548417	0.176	0.112	1
DCAF16	3.78464e-05	0.347898	0.217	0.141	1
NEPRO	3.80591e-05	0.316431	0.203	0.129	1
FHL1	3.85918e-05	0.613096	0.106	0.056	1
FRS2	3.86926e-05	0.462653	0.226	0.153	1
TP53INP1	3.88243e-05	0.445308	0.151	0.09	1
AKAP17A	3.94668e-05	0.37486	0.279	0.191	1
ASXL2	3.98094e-05	0.269443	0.39	0.282	1
LIN7C	3.9852e-05	0.257271	0.184	0.113	1
LEMD3	4.00572e-05	0.362819	0.242	0.163	1
ZNF76	4.01064e-05	0.503943	0.142	0.082	1
KTN1	4.03184e-05	0.179122	0.559	0.428	1
AP4S1	4.04764e-05	0.529685	0.203	0.133	1
SLC6A6	4.05047e-05	0.412721	0.189	0.121	1
STIP1	4.06256e-05	0.320119	0.236	0.153	1
FDFT1	4.07358e-05	0.247496	0.304	0.206	1
ARPC1A	4.07689e-05	0.281473	0.273	0.185	1
CRYBG1	4.10192e-05	0.247587	0.57	0.442	1
ARL15	4.11435e-05	0.225945	0.552	0.436	1
CD59	4.12021e-05	0.487297	0.172	0.107	1
RGS14	4.12554e-05	0.259965	0.272	0.183	1
L3MBTL3	4.1513e-05	0.352657	0.256	0.173	1
REV1	4.15764e-05	0.352208	0.258	0.174	1
TRIB2	4.1826e-05	0.374014	0.196	0.125	1
HYOU1	4.19405e-05	0.473184	0.117	0.064	1
MAST4	4.20211e-05	0.520361	0.191	0.123	1
AFTPH	4.21111e-05	0.289358	0.311	0.217	1
CITED2	4.21455e-05	0.280406	0.427	0.322	1
NUP93	4.25746e-05	0.500149	0.152	0.091	1
WIPI2	4.28943e-05	0.269268	0.328	0.229	1
PARP4	4.3759e-05	0.164379	0.395	0.28	1
PCNA	4.37705e-05	0.366385	0.184	0.116	1
POLR2J3	4.38085e-05	0.196	0.387	0.277	1
DDHD2	4.38108e-05	0.450226	0.147	0.087	1
SLC4A1AP	4.39222e-05	0.421117	0.177	0.111	1
DHDDS	4.40894e-05	0.510002	0.114	0.062	1
LSP1	4.41284e-05	0.193822	0.625	0.475	1
ANKRD27	4.43167e-05	0.591061	0.182	0.118	1
PPIB	4.45391e-05	0.174868	0.796	0.678	1
NT5DC1	4.49212e-05	0.301638	0.357	0.257	1
CFDP1	4.5038e-05	0.285711	0.44	0.335	1
ZDHHC21	4.5145e-05	0.704613	0.106	0.057	1
MTMR12	4.52028e-05	0.326511	0.243	0.164	1
CENPB	4.5509e-05	0.481561	0.145	0.085	1
ZGPAT	4.55596e-05	0.342335	0.219	0.142	1
PPP2R3C	4.57451e-05	0.294568	0.352	0.254	1
MRPL28	4.59938e-05	0.447035	0.183	0.116	1
RAD18	4.60443e-05	0.49623	0.101	0.052	1
SLK	4.60759e-05	0.346503	0.252	0.174	1
HNRNPUL1	4.60913e-05	0.1787	0.507	0.374	1
FLII	4.63492e-05	0.35263	0.17	0.104	1
SRPK1	4.68724e-05	0.274094	0.307	0.219	1
GIGYF2	4.71918e-05	0.24103	0.394	0.285	1
POLR2B	4.78787e-05	0.206587	0.358	0.253	1
IDH3G	4.81332e-05	0.256023	0.354	0.244	1
LYRM7	4.83617e-05	0.491485	0.161	0.098	1
GABARAPL1	4.8491e-05	0.401613	0.176	0.111	1
BID	4.85071e-05	0.351695	0.285	0.198	1
PIK3C3	4.89285e-05	0.292208	0.323	0.228	1
RDH13	4.90198e-05	0.579541	0.101	0.053	1
ZMYM4	4.91865e-05	0.316891	0.305	0.215	1
LRRC57	4.92581e-05	0.700826	0.107	0.058	1
AGPAT2	4.92812e-05	0.546849	0.1	0.052	1
HDLBP	4.94831e-05	0.287168	0.282	0.195	1
STAT2	4.95037e-05	0.377535	0.197	0.126	1
LARS2	4.99639e-05	0.591846	0.153	0.093	1
STARD7	5.00706e-05	0.255547	0.268	0.181	1
RSBN1	5.01441e-05	0.254629	0.425	0.31	1
NDRG3	5.01691e-05	0.48501	0.165	0.102	1
PTPN22	5.05829e-05	0.296665	0.395	0.29	1
CDK11A	5.10875e-05	0.138682	0.355	0.244	1
COG4	5.12617e-05	0.404789	0.188	0.12	1
SDF2L1	5.14796e-05	0.236002	0.337	0.232	1
NDUFV2-AS1	5.18805e-05	0.348829	0.242	0.162	1
SART1	5.19467e-05	0.293918	0.247	0.165	1
TSHZ1	5.20307e-05	0.386262	0.179	0.112	1
FAM13A-AS1	5.20588e-05	0.48992	0.116	0.063	1
KIF13B	5.22337e-05	0.26787	0.288	0.199	1
NCLN	5.23275e-05	0.539625	0.143	0.084	1
CDC37	5.25148e-05	0.201409	0.539	0.412	1
BICD1	5.25688e-05	0.508055	0.177	0.114	1
TMED10	5.26287e-05	0.247308	0.437	0.322	1
SOCS1	5.26898e-05	0.228238	0.4	0.287	1
NUDCD3	5.26958e-05	0.285037	0.358	0.258	1
TSNAX	5.31709e-05	0.28967	0.328	0.232	1
ADSL	5.3218e-05	0.235662	0.303	0.205	1
UBN1	5.33338e-05	0.312852	0.309	0.215	1
PPP1R11	5.40866e-05	0.23623	0.303	0.205	1
TFCP2	5.42013e-05	0.241704	0.281	0.194	1
MDM2	5.48814e-05	0.315952	0.275	0.188	1
PHF19	5.49728e-05	0.280375	0.224	0.147	1
RNF8	5.5363e-05	0.519873	0.129	0.074	1
CERS5	5.5564e-05	0.315333	0.254	0.174	1
RNPEPL1	5.61291e-05	0.255505	0.399	0.291	1
ABHD12	5.61816e-05	0.35702	0.207	0.133	1
AL136456.1	5.62275e-05	1.08042	0.11	0.062	1
ANKRD26	5.63101e-05	0.284368	0.197	0.125	1
RAD1	5.64271e-05	0.510086	0.131	0.075	1
GZMK	5.6478e-05	0.737126	0.179	0.119	1
RNF169	5.66504e-05	0.253444	0.335	0.24	1
CITED4	5.68839e-05	0.27488	0.239	0.158	1
ARHGAP30	5.69425e-05	0.146982	0.518	0.378	1
RAPGEF6	5.6944e-05	0.295156	0.695	0.598	1
GIGYF1	5.71146e-05	0.294514	0.223	0.147	1
PKIA	5.72323e-05	0.483181	0.218	0.145	1
GCNT4	5.72614e-05	0.458398	0.127	0.072	1
FUBP3	5.81849e-05	0.450601	0.166	0.103	1
MBTPS1	5.85222e-05	0.338954	0.301	0.211	1
SLC16A3	5.87801e-05	0.450556	0.159	0.097	1
FDX1	5.9328e-05	0.308638	0.34	0.244	1
MRPL49	5.95827e-05	0.3357	0.176	0.109	1
BNIP1	6.00671e-05	0.390294	0.134	0.077	1
NOA1	6.03927e-05	0.385087	0.178	0.111	1
TERF1	6.04359e-05	0.329357	0.256	0.175	1
DNAJC27	6.05977e-05	0.542533	0.165	0.103	1
ANKS1A	6.10593e-05	0.412898	0.219	0.147	1
ELK3	6.12337e-05	0.3513	0.265	0.183	1
SPOPL	6.18164e-05	0.481873	0.155	0.094	1
NOL4L	6.21848e-05	0.25706	0.29	0.202	1
TBC1D25	6.22215e-05	0.46342	0.142	0.083	1
GOLGA3	6.26356e-05	0.292993	0.236	0.16	1
LARP1	6.26903e-05	0.182236	0.304	0.211	1
HIPK3	6.28868e-05	0.234299	0.343	0.242	1
NFYC	6.28979e-05	0.339107	0.237	0.158	1
CCT6A	6.30485e-05	0.190455	0.444	0.32	1
GBP1	6.31091e-05	0.448002	0.26	0.181	1
RAD51-AS1	6.35216e-05	0.288545	0.215	0.141	1
MAP3K8	6.43288e-05	0.341754	0.214	0.143	1
COMMD1	6.47342e-05	0.249315	0.427	0.321	1
NOL7	6.52379e-05	0.197535	0.627	0.472	1
PRPF6	6.57025e-05	0.238078	0.355	0.254	1
XKR6	6.63805e-05	0.3558	0.355	0.262	1
TVP23C	6.66108e-05	0.549161	0.17	0.108	1
CWF19L1	6.67384e-05	0.315635	0.194	0.125	1
SMARCB1	6.76466e-05	0.257904	0.26	0.173	1
VPS26A	6.76556e-05	0.212692	0.374	0.272	1
PMPCA	6.78185e-05	0.403872	0.166	0.102	1
CAMSAP1	6.78335e-05	0.526682	0.125	0.072	1
CBFB	6.7893e-05	0.317182	0.333	0.244	1
CFLAR	6.80093e-05	0.127772	0.656	0.513	1
RAB10	6.83463e-05	0.269537	0.487	0.376	1
BRD2	6.83956e-05	0.191172	0.459	0.335	1
EIF3K	6.85361e-05	-0.172133	0.939	0.923	1
RC3H2	6.8854e-05	0.276435	0.296	0.207	1
PTGES3	6.90749e-05	0.20411	0.852	0.753	1
TARS	6.91801e-05	0.345655	0.155	0.094	1
YEATS4	6.9792e-05	0.238489	0.25	0.167	1
PPM1K	6.99415e-05	0.19175	0.429	0.314	1
KLF16	7.06241e-05	0.321613	0.113	0.061	1
SETD5	7.07595e-05	0.21006	0.418	0.305	1
SOCS4	7.08498e-05	0.456498	0.146	0.087	1
EIF4E3	7.14333e-05	0.208918	0.391	0.281	1
AL161725.1	7.17661e-05	0.404101	0.159	0.096	1
STARD3NL	7.19994e-05	0.475363	0.174	0.111	1
CNOT1	7.20085e-05	0.281644	0.42	0.31	1
FARP2	7.20773e-05	0.615616	0.128	0.075	1
PDLIM2	7.23034e-05	0.233406	0.335	0.238	1
SH3GLB2	7.27002e-05	0.30195	0.167	0.103	1
NEK1	7.31363e-05	0.42917	0.286	0.206	1
TNFSF10	7.31904e-05	0.30435	0.398	0.297	1
ATF6	7.32283e-05	0.186852	0.345	0.248	1
TTN	7.3362e-05	0.842136	0.163	0.104	1
MRPL47	7.35282e-05	0.337396	0.27	0.185	1
C16orf87	7.38247e-05	0.316628	0.198	0.13	1
THEMIS	7.41717e-05	0.113944	0.678	0.569	1
ODF2L	7.42018e-05	0.196461	0.473	0.355	1
SLC39A9	7.44738e-05	0.723112	0.131	0.078	1
KLF10	7.44817e-05	0.342037	0.193	0.125	1
NUDC	7.45158e-05	0.184561	0.427	0.304	1
PTOV1	7.47094e-05	0.341462	0.202	0.131	1
MYDGF	7.48546e-05	0.20222	0.41	0.297	1
ITM2A	7.54335e-05	0.234448	0.534	0.418	1
TAZ	7.55292e-05	0.331401	0.222	0.147	1
TPRG1L	7.59027e-05	0.356457	0.162	0.098	1
PLGRKT	7.60277e-05	0.31011	0.281	0.195	1
AC010260.1	7.63254e-05	0.196644	0.253	0.167	1
DHRS12	7.77842e-05	0.406274	0.145	0.087	1
HACD3	7.77969e-05	0.411068	0.194	0.127	1
SERTAD3	7.81549e-05	0.505082	0.111	0.061	1
LINC00893	7.8183e-05	0.635637	0.101	0.054	1
BAG1	7.82007e-05	0.263641	0.338	0.239	1
NISCH	7.92325e-05	0.365789	0.182	0.117	1
TMSB4X	7.94494e-05	-0.036767	0.998	1	1
FOXO3	7.9894e-05	0.203515	0.349	0.25	1
PXK	8.01676e-05	0.412927	0.173	0.111	1
SNX15	8.06988e-05	0.540113	0.111	0.061	1
YWHAH	8.12089e-05	0.272514	0.299	0.211	1
SPG11	8.19888e-05	0.207185	0.383	0.276	1
BAD	8.24924e-05	0.310223	0.201	0.129	1
SF3B3	8.26865e-05	0.348585	0.254	0.176	1
FARS2	8.30871e-05	0.271385	0.437	0.334	1
KIF3A	8.35031e-05	0.580779	0.166	0.106	1
CNOT6	8.35225e-05	0.451836	0.184	0.12	1
DENND1A	8.37374e-05	0.328428	0.346	0.253	1
TACC3	8.40411e-05	0.266726	0.267	0.181	1
UBE4B	8.422e-05	0.41909	0.292	0.211	1
TESK2	8.43054e-05	0.461992	0.119	0.068	1
CCT2	8.44078e-05	0.22617	0.474	0.349	1
ELK4	8.44611e-05	0.31632	0.252	0.171	1
NOL11	8.47017e-05	0.311906	0.212	0.139	1
EPS15L1	8.48887e-05	0.427961	0.219	0.147	1
RPL7L1	8.54496e-05	0.272433	0.336	0.236	1
RAVER1	8.55727e-05	0.513098	0.114	0.064	1
ACSL1	8.58418e-05	0.0957062	0.21	0.139	1
ABLIM1	8.61447e-05	0.35845	0.52	0.416	1
ALPK1	8.62293e-05	0.539021	0.147	0.09	1
IDH2	8.63703e-05	0.243388	0.355	0.25	1
DNAJB14	8.73292e-05	0.241766	0.456	0.348	1
EXOSC3	8.74124e-05	0.398805	0.166	0.104	1
ATP5MPL	8.75271e-05	-0.329606	0.585	0.6	1
HINT3	8.75741e-05	0.488755	0.131	0.077	1
CHMP4B	8.83413e-05	0.309789	0.23	0.153	1
CPEB3	8.88895e-05	0.687288	0.15	0.094	1
RNF126	8.88918e-05	0.222727	0.428	0.311	1
C11orf49	8.94414e-05	0.469685	0.202	0.135	1
RSRP1	8.94947e-05	0.162519	0.861	0.779	1
STOM	8.97612e-05	0.445938	0.237	0.164	1
CCZ1	8.97614e-05	0.316443	0.184	0.118	1
FARSB	9.04056e-05	0.352755	0.177	0.112	1
DPP4	9.05991e-05	0.369404	0.247	0.17	1
GLIPR1	9.06311e-05	0.271475	0.43	0.329	1
NCL	9.11426e-05	0.166515	0.796	0.675	1
RPP30	9.11904e-05	0.389385	0.201	0.133	1
WDR36	9.12515e-05	0.508329	0.18	0.117	1
ORAI2	9.15236e-05	0.617704	0.122	0.071	1
PSMB2	9.19251e-05	0.293402	0.403	0.296	1
AP2B1	9.21568e-05	0.204999	0.423	0.317	1
IMP4	9.23064e-05	0.263266	0.247	0.166	1
RAD23B	9.23379e-05	0.112987	0.392	0.283	1
AC005670.3	9.3331e-05	0.458062	0.192	0.126	1
SELENOT	9.34239e-05	0.215513	0.491	0.369	1
POMP	9.38352e-05	0.226853	0.543	0.422	1
BMS1	9.38536e-05	0.324541	0.225	0.151	1
SMAD7	9.43269e-05	0.345483	0.177	0.114	1
SRRM1	9.43776e-05	0.208135	0.717	0.588	1
TLNRD1	9.4428e-05	0.59688	0.119	0.068	1
SIAH2	9.44883e-05	0.281509	0.392	0.285	1
TSC1	9.51725e-05	0.648411	0.1	0.054	1
MCPH1	9.55569e-05	0.342786	0.317	0.229	1
SRSF10	9.60524e-05	0.201266	0.703	0.579	1
PRKAG2	9.61023e-05	0.279601	0.444	0.333	1
DMXL1	9.75073e-05	0.242573	0.298	0.209	1
PCNX2	9.78177e-05	0.277125	0.409	0.303	1
AARS	9.80008e-05	0.334987	0.194	0.126	1
TRIM28	9.85964e-05	0.232619	0.299	0.206	1
RING1	9.8786e-05	0.242009	0.163	0.099	1
CYB561D2	9.97359e-05	0.325648	0.243	0.166	1
MRPL13	9.97897e-05	0.264413	0.227	0.152	1
PARVG	9.99709e-05	0.308149	0.256	0.175	1
ESYT1	0.000100124	0.246235	0.249	0.169	1
SLC35D2	0.000101235	0.471249	0.15	0.092	1
HLCS	0.000101325	0.296822	0.157	0.097	1
KARS	0.000101656	0.282071	0.333	0.24	1
ALKBH1	0.000102304	0.489586	0.115	0.065	1
H1FX	0.000102771	0.369436	0.701	0.599	1
FKBP8	0.000103013	0.186985	0.531	0.398	1
ERN1	0.00010303	0.137607	0.414	0.314	1
TRPC4AP	0.000103224	0.32754	0.31	0.225	1
ALG9	0.000103269	0.702739	0.117	0.067	1
CBR3-AS1	0.000103389	0.878947	0.104	0.058	1
DDX50	0.000103493	0.239368	0.434	0.324	1
PSMD11	0.00010388	0.314231	0.268	0.186	1
N4BP2	0.00010456	0.454045	0.244	0.171	1
ATP6V0C	0.000105314	0.183692	0.6	0.446	1
MTMR3	0.000105589	0.320419	0.287	0.205	1
THAP5	0.000106042	0.386322	0.156	0.095	1
MCFD2	0.000106352	0.475929	0.164	0.104	1
LINC01215	0.000107218	0.397415	0.156	0.095	1
RABGGTB	0.000107575	0.270569	0.207	0.135	1
LINC00402	0.000108654	0.30457	0.172	0.109	1
JPT1	0.000109042	0.272389	0.427	0.322	1
CEP170	0.000109584	0.23476	0.206	0.134	1
OGFOD3	0.000109648	0.370513	0.123	0.07	1
MED14	0.000110488	0.359867	0.219	0.148	1
CREBL2	0.000112076	0.331626	0.163	0.103	1
MAML3	0.000112551	0.459582	0.146	0.09	1
DR1	0.000112706	0.32559	0.262	0.183	1
TMBIM1	0.000113058	0.385939	0.201	0.133	1
LIG1	0.000113327	0.424656	0.134	0.079	1
PCNP	0.000113885	0.210314	0.527	0.394	1
LACTB2-AS1	0.000114197	0.539395	0.101	0.054	1
SHMT2	0.00011472	0.518479	0.121	0.07	1
MBP	0.000115034	0.124997	0.793	0.64	1
BMI1	0.000115265	0.416789	0.172	0.111	1
SF3B6	0.000115902	0.172844	0.607	0.459	1
ZNRD2	0.000116413	0.252369	0.218	0.145	1
CAPRIN1	0.000117015	0.166622	0.352	0.248	1
NUTF2	0.000117355	0.21036	0.246	0.165	1
IFT57	0.000119043	0.280146	0.23	0.154	1
PAFAH1B2	0.000119576	0.406052	0.187	0.123	1
GTPBP8	0.000120234	0.32386	0.184	0.117	1
MED6	0.000120488	0.224528	0.237	0.159	1
GALNT1	0.000120617	0.368049	0.237	0.164	1
SEC13	0.000120707	0.276524	0.327	0.234	1
ABCC4	0.000120798	0.437145	0.143	0.087	1
ADAM10	0.000121316	0.177258	0.504	0.385	1
NADSYN1	0.000121536	0.48308	0.151	0.095	1
ERAP2	0.000121546	0.27819	0.234	0.16	1
DRG1	0.000121875	0.243107	0.222	0.148	1
ZNF217	0.000122104	0.252187	0.417	0.311	1
SCYL3	0.000122253	0.445192	0.127	0.074	1
COX18	0.000122319	0.475926	0.142	0.086	1
DNAJA2	0.000122886	0.213885	0.365	0.261	1
DDX59	0.000123452	0.221284	0.14	0.083	1
TMEM161B	0.000123601	0.302573	0.185	0.12	1
NAXE	0.000123943	0.299456	0.171	0.109	1
PDHA1	0.000124153	0.227446	0.247	0.167	1
RNF13	0.000124214	0.217295	0.38	0.278	1
MRPS7	0.0001245	0.249101	0.279	0.193	1
BBC3	0.000125116	0.307088	0.201	0.133	1
MTCH2	0.000125445	0.38753	0.213	0.145	1
PDP1	0.000125583	0.452821	0.128	0.076	1
PRPF4	0.000125643	0.480267	0.116	0.066	1
SUPV3L1	0.00012588	0.205602	0.162	0.101	1
SZT2	0.000126454	0.321498	0.147	0.089	1
PILRB	0.000128349	0.278911	0.195	0.128	1
PIEZO1	0.000128429	0.411016	0.188	0.125	1
KIZ	0.000129074	0.335895	0.234	0.16	1
RAD51B	0.000129293	0.398505	0.487	0.413	1
SEH1L	0.000129386	0.461153	0.134	0.08	1
PMM2	0.000129868	0.246493	0.192	0.126	1
ERF	0.0001305	0.265248	0.194	0.125	1
MAT2A	0.000131286	0.360212	0.227	0.154	1
LAMTOR4	0.000131722	-0.242453	0.713	0.69	1
VRK3	0.000131853	0.323513	0.24	0.164	1
SSB	0.000132055	0.171515	0.605	0.472	1
SPNS3	0.000132959	-1.04727	0.068	0.11	1
SUCLG1	0.00013326	0.263983	0.398	0.292	1
PPP6R1	0.0001333	0.267446	0.292	0.207	1
SLFN5	0.000133341	0.169007	0.588	0.455	1
ANKRD46	0.000133793	0.456178	0.108	0.06	1
ANKRD40	0.000133872	0.487006	0.11	0.062	1
RUFY3	0.000133884	0.464995	0.155	0.097	1
CHCHD1	0.000134082	0.339112	0.258	0.181	1
PSMF1	0.000134141	0.232492	0.365	0.263	1
GOPC	0.000134269	0.337583	0.308	0.224	1
CCNL2	0.000134971	0.229617	0.257	0.175	1
LAMP1	0.000137017	0.188808	0.435	0.321	1
ARGLU1	0.000137611	0.131952	0.809	0.673	1
TUBB	0.000137846	0.180309	0.362	0.259	1
CASS4	0.000137853	0.373774	0.125	0.073	1
PDXK	0.000138043	0.270153	0.207	0.137	1
CLK1	0.00013825	0.197856	0.698	0.567	1
MED31	0.000138603	0.256101	0.192	0.125	1
PRPF8	0.000139757	0.22972	0.461	0.345	1
NDUFB4	0.000139813	-0.337346	0.542	0.566	1
C9orf16	0.000139832	-0.25042	0.7	0.671	1
KMT2B	0.00014056	0.333404	0.201	0.133	1
NBPF12	0.000140898	0.558964	0.146	0.091	1
RNF145	0.000141203	0.275097	0.39	0.287	1
WDR59	0.000142035	0.498181	0.193	0.131	1
GSK3A	0.000142795	0.392898	0.16	0.101	1
RAB43	0.000143847	0.34567	0.168	0.107	1
SEL1L	0.000143943	0.316507	0.222	0.151	1
SNRPD2	0.000144537	-0.276959	0.721	0.698	1
AC093673.1	0.000145083	0.501918	0.105	0.058	1
AL355075.4	0.000145685	0.656606	0.122	0.072	1
MARK4	0.000146338	0.502504	0.151	0.095	1
ETNK1	0.000146401	0.277272	0.342	0.249	1
METTL17	0.000146734	0.427475	0.157	0.098	1
WRN	0.000146931	0.383404	0.219	0.151	1
CRK	0.000147757	0.325782	0.191	0.125	1
SQOR	0.000147958	0.141875	0.246	0.165	1
DNMT3A	0.000148398	0.187459	0.237	0.161	1
G3BP1	0.000148502	0.240258	0.433	0.333	1
ZBTB5	0.00014985	0.57772	0.124	0.073	1
SCYL1	0.000149982	0.360118	0.128	0.075	1
PICALM	0.000150548	0.163924	0.604	0.458	1
TM9SF4	0.000150712	0.327531	0.207	0.138	1
GRK2	0.000150722	0.249126	0.389	0.288	1
PRKCD	0.000151306	0.482919	0.131	0.079	1
ANAPC5	0.000151679	0.209722	0.458	0.34	1
AC104316.1	0.000151909	0.213194	0.193	0.125	1
CARD8-AS1	0.000151991	0.514572	0.123	0.072	1
NECAP1	0.000152878	0.22718	0.248	0.169	1
CHFR	0.000153584	0.268308	0.315	0.229	1
RNASEH2B	0.000153873	0.22135	0.412	0.307	1
MOAP1	0.000154508	0.302072	0.21	0.139	1
DHX29	0.000154566	0.280959	0.209	0.14	1
STX17	0.000154655	0.335776	0.246	0.17	1
CDK9	0.000155256	0.391854	0.153	0.094	1
POLR2K	0.000155935	0.200928	0.393	0.283	1
POGLUT1	0.000156906	0.499417	0.142	0.087	1
FAM102A	0.000157378	0.280582	0.361	0.263	1
ERCC6L2	0.000158593	0.287011	0.332	0.241	1
CHKA	0.000159081	0.672378	0.101	0.057	1
FNIP2	0.000159831	0.550636	0.125	0.074	1
TANGO6	0.000159913	0.361376	0.272	0.193	1
UBP1	0.000160063	0.363545	0.244	0.171	1
RANBP6	0.000160996	0.443421	0.125	0.074	1
WRNIP1	0.000161074	0.306219	0.189	0.124	1
SMIM13	0.000161163	0.553996	0.104	0.058	1
SEPTIN1	0.000161187	0.188654	0.514	0.388	1
CNKSR2	0.00016129	0.87486	0.103	0.058	1
GON4L	0.000161512	0.23627	0.411	0.299	1
SNX10	0.000163761	0.589732	0.158	0.103	1
SNX14	0.000165871	0.214139	0.327	0.24	1
DDX60	0.000166242	0.438772	0.143	0.087	1
GPATCH4	0.000166584	0.372013	0.183	0.12	1
LPCAT3	0.000167342	0.4504	0.198	0.135	1
KIAA0100	0.000167388	0.348196	0.185	0.122	1
IRAK1	0.000167652	0.403412	0.133	0.08	1
MYSM1	0.000169583	0.269086	0.242	0.169	1
NSMCE4A	0.000169885	0.251751	0.21	0.14	1
CHSY1	0.000170352	0.495512	0.141	0.087	1
PRCC	0.000171112	0.445593	0.177	0.117	1
DGKZ	0.000171279	0.173409	0.503	0.374	1
AP3D1	0.000171441	0.21952	0.21	0.14	1
DDX31	0.00017163	0.548618	0.111	0.063	1
BAK1	0.000171998	0.495346	0.122	0.073	1
GPR132	0.000172347	0.271877	0.337	0.246	1
ADA	0.000172878	0.494437	0.16	0.104	1
ZNF652	0.000173485	0.228672	0.355	0.26	1
DDX24	0.000174797	0.196804	0.772	0.661	1
ATP1A1-AS1	0.000176707	0.362843	0.108	0.06	1
RINT1	0.000177869	0.234709	0.166	0.105	1
ISG20L2	0.00017822	0.455153	0.152	0.096	1
ZNF33B	0.000178563	0.289949	0.242	0.167	1
GDAP2	0.000178783	0.354088	0.175	0.114	1
SPON2	0.000178866	-0.941882	0.104	0.152	1
ZNF563	0.000179178	0.351532	0.154	0.096	1
CCNG1	0.000179508	0.190891	0.281	0.194	1
GIMAP5	0.000181446	0.247297	0.482	0.37	1
FAM102B	0.000182288	0.443843	0.175	0.116	1
FLNB	0.000182392	0.426774	0.13	0.077	1
SLC39A8	0.000183182	0.48562	0.185	0.124	1
SP1	0.000183382	0.492075	0.135	0.083	1
PSMB7	0.000183667	0.189556	0.488	0.358	1
AC118549.1	0.000185077	0.309214	0.388	0.289	1
SLF1	0.000186647	0.451889	0.213	0.148	1
PRPSAP1	0.000186685	0.35602	0.156	0.098	1
GPATCH2	0.000187742	0.387855	0.201	0.136	1
EIPR1	0.000188455	0.271279	0.225	0.154	1
MLLT10	0.000188723	0.221412	0.454	0.344	1
PET100	0.000189254	-0.297317	0.436	0.471	1
GBP5	0.000190278	0.337017	0.322	0.24	1
RELCH	0.000190857	0.249006	0.34	0.248	1
RBM26	0.00019212	0.230973	0.465	0.348	1
POGK	0.000192359	0.598928	0.127	0.077	1
TRAC	0.000193368	0.169253	0.898	0.801	1
SFR1	0.000194714	0.481801	0.135	0.083	1
ANKFY1	0.000194882	0.415941	0.213	0.147	1
CGRRF1	0.00019594	0.432895	0.147	0.092	1
NUBPL	0.000196047	0.370551	0.249	0.18	1
CPD	0.000196583	0.313224	0.239	0.168	1
LRRC8C-DT	0.000196599	0.326618	0.162	0.102	1
ZCCHC8	0.000196927	0.261195	0.247	0.171	1
UBE2L6	0.000197246	0.311079	0.361	0.268	1
ZBTB4	0.000197572	0.330019	0.207	0.141	1
SRSF1	0.000198135	0.224076	0.334	0.235	1
RNF34	0.000198824	0.248883	0.397	0.291	1
TNIP2	0.000199291	0.236872	0.249	0.172	1
NFX1	0.000199697	0.297908	0.299	0.216	1
KAT5	0.000199698	0.272305	0.18	0.116	1
HNRNPLL	0.000200417	0.288062	0.237	0.167	1
SNHG14	0.000201743	0.17725	0.391	0.289	1
GADD45A	0.000203008	0.521024	0.143	0.089	1
SYNJ1	0.000203934	0.413343	0.209	0.144	1
ZDHHC6	0.00020439	0.38455	0.198	0.133	1
NPIPB5	0.000206614	0.586139	0.115	0.068	1
RBIS	0.000207826	-0.444615	0.503	0.503	1
ACSL6	0.000208	0.544265	0.117	0.068	1
SENP1	0.000208266	0.504979	0.13	0.079	1
TMEM126A	0.000208355	0.284868	0.232	0.158	1
TMEM135	0.000209086	0.206593	0.27	0.19	1
CERS6	0.000209184	0.297578	0.403	0.318	1
MRPS17	0.000209213	0.471164	0.12	0.071	1
RCL1	0.000209236	0.425122	0.207	0.141	1
AC239799.2	0.00021321	0.293301	0.108	0.061	1
BZW1	0.000213816	0.199998	0.529	0.398	1
UBE2A	0.000215072	0.174986	0.278	0.193	1
VPS35L	0.000215848	0.328153	0.196	0.133	1
PPIG	0.00021616	0.226024	0.614	0.477	1
GTF2I	0.000216402	0.271121	0.402	0.302	1
MIB1	0.000217662	0.30112	0.251	0.177	1
MTF2	0.000217786	0.300502	0.319	0.234	1
SP110	0.000218598	0.176002	0.536	0.414	1
C1orf21	0.000219652	-0.967261	0.101	0.149	1
SLU7	0.000220985	0.130212	0.327	0.231	1
ERCC1	0.00022188	0.221689	0.443	0.336	1
NUP210	0.000222126	0.148782	0.397	0.289	1
BTBD10	0.000222488	0.343533	0.247	0.175	1
PKN1	0.000222648	0.159007	0.394	0.286	1
CLYBL	0.000224604	0.382909	0.21	0.145	1
LY75	0.000225672	0.289472	0.296	0.215	1
SLF2	0.000226192	0.417985	0.203	0.138	1
ZDHHC13	0.000226947	0.464058	0.1	0.056	1
AP000779.1	0.000227055	0.516553	0.14	0.087	1
PI16	0.000228485	0.470977	0.137	0.085	1
RSPRY1	0.000228498	0.413374	0.156	0.098	1
TOPBP1	0.000228581	0.304861	0.215	0.147	1
LRRC28	0.000232104	0.441236	0.129	0.078	1
SMIM26	0.000234346	-0.443831	0.417	0.439	1
GSDMD	0.00023508	0.22965	0.378	0.275	1
PDCD7	0.000235463	0.161112	0.396	0.288	1
KIF22	0.000236201	0.301897	0.155	0.097	1
CALHM6	0.00023676	-0.545811	0.153	0.205	1
ZNF33A	0.000237074	0.220299	0.368	0.272	1
LINC01588	0.000237939	0.285065	0.25	0.174	1
VRK2	0.00023873	0.369374	0.231	0.161	1
ARHGAP4	0.000238881	0.241216	0.436	0.329	1
MAF	0.000239793	0.298515	0.251	0.18	1
SYTL1	0.000240231	0.165921	0.421	0.311	1
HIPK2	0.000240963	0.193297	0.329	0.243	1
TMX1	0.000241381	0.220944	0.225	0.152	1
MPHOSPH10	0.000243197	0.257691	0.241	0.165	1
SNX13	0.000243459	0.22577	0.285	0.202	1
TIMP1	0.000244486	0.244424	0.431	0.336	1
ZBP1	0.000244847	0.347601	0.189	0.126	1
MLF2	0.000245415	0.271707	0.267	0.186	1
FAM13A	0.00024571	0.234486	0.317	0.234	1
AL591895.1	0.00024704	0.524899	0.113	0.066	1
MTOR	0.000247278	0.480293	0.194	0.133	1
DUSP12	0.00024987	0.483987	0.13	0.079	1
POLR2M	0.000250994	0.380684	0.114	0.066	1
SLAIN2	0.000251752	0.210955	0.313	0.227	1
PIM2	0.000252326	0.172349	0.351	0.253	1
TRADD	0.000253311	0.134139	0.548	0.412	1
EEF1AKMT2	0.000253379	0.195233	0.218	0.146	1
B4GALT3	0.000253498	0.388977	0.138	0.085	1
MBD1	0.000253727	0.341798	0.162	0.104	1
ANKRD13D	0.000253774	0.196387	0.4	0.288	1
AF165147.1	0.000254201	0.794169	0.111	0.066	1
WIPF1	0.000254934	0.121868	0.693	0.544	1
ZFX	0.000255159	0.278647	0.406	0.306	1
SLC25A11	0.000255797	0.207052	0.222	0.15	1
PDE4B	0.000257195	0.31466	0.368	0.277	1
HIST1H2AC	0.000258126	-0.620095	0.24	0.284	1
PRKD3	0.000259862	0.348885	0.258	0.184	1
SEC24C	0.000260987	0.478166	0.14	0.087	1
ELAC2	0.000263055	0.426812	0.131	0.08	1
DAXX	0.000263119	0.309739	0.184	0.122	1
OIP5-AS1	0.000263186	0.267279	0.338	0.246	1
PLA2G6	0.000263823	0.530827	0.101	0.057	1
ITGB7	0.000264279	0.209319	0.298	0.213	1
ZC3H14	0.000264328	0.323975	0.203	0.136	1
POLK	0.000264561	0.334295	0.222	0.154	1
NBPF19	0.000264933	0.412909	0.115	0.068	1
ZNF675	0.00026579	0.271433	0.2	0.135	1
AGAP3	0.000266604	0.747192	0.101	0.058	1
TANC2	0.000268389	0.458455	0.225	0.162	1
RAB5C	0.000270725	0.201786	0.403	0.294	1
TBCK	0.000270841	0.187868	0.354	0.263	1
AL158152.1	0.000271487	0.551363	0.138	0.087	1
TAF5L	0.000272133	0.271763	0.129	0.077	1
RPA1	0.000272454	0.212325	0.239	0.165	1
PITHD1	0.000272853	0.15286	0.371	0.266	1
MSRA	0.000274132	0.318815	0.249	0.176	1
MNT	0.000274732	0.546382	0.116	0.069	1
SMG9	0.000275567	0.341137	0.129	0.078	1
DIS3L	0.000276039	0.545798	0.113	0.067	1
CPQ	0.000276283	0.327624	0.358	0.269	1
TRIOBP	0.000276324	0.472407	0.133	0.082	1
HMG20A	0.000278075	0.460472	0.171	0.113	1
ZNF140	0.00027961	0.344719	0.105	0.059	1
TNK2	0.000280195	0.373913	0.157	0.101	1
DENND1C	0.000281264	0.236101	0.274	0.192	1
KIAA1191	0.000281672	0.362511	0.141	0.087	1
NR2C1	0.00028272	0.397344	0.168	0.111	1
IGSF8	0.000282806	0.313624	0.127	0.076	1
GRIPAP1	0.000284012	0.308138	0.201	0.136	1
CCDC32	0.000284334	0.24971	0.227	0.156	1
GTF2IRD2B	0.000284576	0.408512	0.149	0.094	1
ERP44	0.000285827	0.167012	0.415	0.309	1
SIRT2	0.000286548	0.271339	0.308	0.225	1
CRTC2	0.000286652	0.443403	0.106	0.061	1
BRD7	0.000286992	0.23554	0.463	0.352	1
KIF21A	0.000287414	0.305206	0.173	0.114	1
B3GAT3	0.000288787	0.175357	0.228	0.152	1
SLC39A6	0.00028933	0.628039	0.114	0.068	1
R3HCC1L	0.000290443	0.277511	0.298	0.216	1
RARS2	0.000292989	0.272957	0.322	0.235	1
DGCR2	0.000293638	0.270091	0.294	0.211	1
RGL2	0.000294867	0.401708	0.11	0.064	1
TMX2	0.000296893	0.327211	0.216	0.149	1
PPP4C	0.000297063	0.24572	0.349	0.26	1
ELAVL1	0.000298682	0.250845	0.249	0.172	1
ARF5	0.000299075	0.17138	0.388	0.288	1
ZBTB24	0.000299319	0.364727	0.204	0.139	1
SEC61A1	0.000299712	0.355213	0.226	0.159	1
RAB9A	0.000301065	0.254512	0.228	0.156	1
CEP250	0.000301424	0.262901	0.186	0.123	1
TBK1	0.000302124	0.246172	0.201	0.137	1
AC131571.1	0.000302451	0.324018	0.135	0.082	1
ZER1	0.000303347	0.197076	0.235	0.162	1
SLC35E2A	0.000303492	0.521329	0.12	0.072	1
EIF4A3	0.000307688	0.282152	0.455	0.358	1
EHBP1	0.000307923	0.372466	0.274	0.198	1
CASP9	0.000308223	0.655814	0.107	0.063	1
DTNBP1	0.000308489	0.272347	0.282	0.204	1
ATG16L1	0.000308641	0.263465	0.21	0.142	1
PIGX	0.000309637	0.10369	0.21	0.143	1
PLEKHM3	0.000310552	0.508673	0.162	0.107	1
WASHC2C	0.000312149	0.20824	0.207	0.139	1
MRPS21	0.000313656	-0.394609	0.509	0.51	1
CLK4	0.000315184	0.142826	0.312	0.222	1
UBE2Z	0.000315196	0.305358	0.205	0.139	1
CKAP2	0.000315375	0.41247	0.144	0.089	1
DSTN	0.000315458	0.133131	0.521	0.395	1
IL16	0.000316673	0.150778	0.392	0.286	1
SMARCD2	0.000316686	0.31085	0.162	0.105	1
FAM120AOS	0.000317859	0.208479	0.266	0.186	1
NOL8	0.000318122	0.304136	0.215	0.149	1
NF1	0.00031862	0.27908	0.282	0.205	1
SHKBP1	0.000320425	0.267019	0.242	0.168	1
GUK1	0.000321723	0.220274	0.751	0.622	1
METTL14	0.000321875	0.416764	0.139	0.088	1
SLC35A5	0.000322714	0.462536	0.128	0.078	1
UBE2M	0.000323102	0.104981	0.378	0.266	1
E2F3	0.000324195	0.363175	0.134	0.083	1
CDCA4	0.000324446	0.359977	0.144	0.09	1
C6orf99	0.000326047	0.326378	0.154	0.097	1
PSMC3	0.000326977	0.243125	0.273	0.191	1
YARS2	0.000327109	0.393746	0.171	0.113	1
ABHD13	0.000327221	0.359076	0.175	0.116	1
DDA1	0.000327243	0.275584	0.203	0.136	1
RHOQ	0.000327261	0.38798	0.162	0.107	1
MADD	0.00032809	0.309614	0.186	0.123	1
CBWD1	0.000328393	0.389316	0.139	0.086	1
PARG	0.00032962	0.278427	0.253	0.18	1
ZNF26	0.000330039	0.54406	0.131	0.082	1
RCAN3AS	0.000332052	0.237003	0.273	0.193	1
TIPRL	0.000332417	0.157311	0.348	0.249	1
TEX14	0.00033261	0.326485	0.508	0.417	1
SETDB2	0.000334362	0.4701	0.173	0.116	1
NKAP	0.000334452	0.406133	0.26	0.187	1
LZIC	0.000335268	0.243791	0.263	0.183	1
CEP68	0.0003353	0.0540165	0.226	0.152	1
PPID	0.000336087	0.24332	0.261	0.184	1
CXorf38	0.00033775	0.171337	0.251	0.174	1
ZBTB40	0.000337814	0.363381	0.161	0.106	1
CRACR2A	0.000337842	0.272976	0.179	0.119	1
ANKRD10	0.000338194	0.21171	0.315	0.228	1
SNX11	0.000340683	0.543686	0.113	0.067	1
AC084198.2	0.000342039	0.290352	0.129	0.078	1
LGALS1	0.000342581	0.416123	0.437	0.36	1
AAMP	0.00034487	0.284088	0.223	0.154	1
MLEC	0.000345307	0.232435	0.211	0.144	1
ZNF254	0.000345756	0.259551	0.236	0.164	1
CDC123	0.000351209	0.209747	0.343	0.248	1
ADSS	0.000351549	0.150351	0.421	0.311	1
MEX3C	0.000351569	0.376535	0.148	0.094	1
SNHG3	0.000352495	0.166099	0.305	0.217	1
SERGEF	0.000354067	0.267682	0.27	0.194	1
PLPBP	0.000354934	0.174756	0.234	0.161	1
TMEM120B	0.000356145	0.282016	0.223	0.154	1
PEX3	0.000358493	0.377026	0.146	0.093	1
MYO19	0.00035887	0.411644	0.12	0.072	1
LIN52	0.000359801	0.412935	0.155	0.099	1
CEP44	0.000360026	0.426912	0.14	0.09	1
KDM4A	0.000360576	0.459707	0.119	0.071	1
MHENCR	0.000361877	-0.924047	0.156	0.197	1
MTA1	0.000362094	0.45283	0.128	0.078	1
TOMM22	0.000362538	0.18439	0.358	0.261	1
PRCP	0.000363918	0.42551	0.162	0.107	1
TCP1	0.000364447	0.213977	0.379	0.28	1
MRPL4	0.000365989	0.227589	0.241	0.164	1
TRAK2	0.000366112	0.128488	0.342	0.248	1
TNRC6C-AS1	0.000366472	0.275894	0.128	0.077	1
CCDC12	0.000368748	0.175574	0.458	0.345	1
RIT1	0.00037033	0.434755	0.168	0.112	1
INTS2	0.00037341	0.491037	0.105	0.061	1
RC3H1	0.000373613	0.165844	0.418	0.309	1
TMEM267	0.000376064	0.372293	0.225	0.159	1
ATG12	0.000376285	0.272673	0.295	0.212	1
RPSA	0.000377549	-0.0780531	0.998	1	1
SNHG29	0.000378946	-0.207909	0.91	0.898	1
GPBP1L1	0.000379484	0.201796	0.388	0.288	1
SFMBT1	0.000379849	0.312526	0.386	0.295	1
UBE3C	0.000380174	0.199979	0.385	0.288	1
NKRF	0.00038089	0.511978	0.1	0.057	1
CEP104	0.000382387	0.445144	0.154	0.098	1
ATR	0.000382812	0.231034	0.388	0.297	1
SMARCE1	0.000385214	0.164168	0.334	0.241	1
NLRP1	0.000385426	0.187266	0.494	0.381	1
VIRMA	0.000386205	0.272715	0.267	0.191	1
ARFGAP2	0.000386904	0.190419	0.264	0.183	1
RNF149	0.000387503	0.174258	0.622	0.489	1
POR	0.000388077	0.365299	0.168	0.111	1
ATG7	0.000390037	0.213417	0.397	0.309	1
ZFYVE28	0.000392394	0.0857838	0.271	0.192	1
ZNF830	0.000392508	0.154842	0.204	0.139	1
KMT5A	0.000392563	0.407772	0.12	0.073	1
CNTRL	0.000392922	0.200567	0.471	0.365	1
SEMA4D	0.000395543	0.113799	0.66	0.52	1
ITPKB	0.000398775	0.261961	0.473	0.367	1
ARL6IP1	0.000399167	0.15564	0.491	0.37	1
FEM1C	0.000400076	0.37846	0.204	0.141	1
KIF3B	0.000402813	0.47541	0.119	0.072	1
FLAD1	0.000405721	0.446247	0.112	0.066	1
TBC1D14	0.000406916	0.157947	0.278	0.196	1
COPE	0.00040791	0.188258	0.685	0.556	1
LAP3	0.000408493	0.200253	0.282	0.201	1
TCF25	0.000414072	0.0628146	0.651	0.495	1
MRPL32	0.000415148	0.191087	0.216	0.146	1
ZSCAN16-AS1	0.000419687	-0.680957	0.189	0.233	1
RABEP2	0.000420667	0.418092	0.13	0.081	1
KIAA1586	0.000421556	0.367342	0.14	0.088	1
AC103591.3	0.000422335	0.250147	0.312	0.233	1
CPSF7	0.000427395	0.207451	0.215	0.145	1
MAN2B1	0.000429626	0.247623	0.231	0.16	1
AC068888.1	0.000430135	0.307859	0.16	0.104	1
DDB2	0.000432564	0.0841857	0.216	0.149	1
PIM1	0.000433691	0.191497	0.519	0.394	1
HMGXB3	0.000433978	0.435226	0.161	0.107	1
SPAST	0.000434582	0.29553	0.197	0.136	1
DEDD	0.000435103	0.420402	0.116	0.069	1
CDK19	0.00044509	0.318182	0.243	0.175	1
PAIP1	0.000445558	0.322401	0.206	0.143	1
CFAP97	0.000448011	0.220516	0.364	0.268	1
ZNF587B	0.000449742	0.443372	0.103	0.06	1
MYC	0.000456127	0.215805	0.315	0.231	1
DAPP1	0.000457727	0.314942	0.188	0.128	1
TMEM140	0.000458231	0.455994	0.155	0.102	1
GORAB	0.000459792	0.497784	0.104	0.061	1
ASTE1	0.000459941	0.299834	0.163	0.106	1
RNF6	0.00046131	0.285775	0.16	0.104	1
SLC12A6	0.000461512	0.280388	0.345	0.26	1
ARHGAP35	0.000463257	0.441493	0.214	0.153	1
PPP1R13B	0.000463618	0.625404	0.15	0.099	1
NFYA	0.00046446	0.431273	0.151	0.097	1
PNPLA6	0.000464666	0.477775	0.128	0.08	1
TJAP1	0.000466477	0.345908	0.114	0.068	1
CSF3R	0.000468002	-0.664652	0.112	0.159	1
PSMA1	0.000468311	0.197704	0.654	0.537	1
CHCHD3	0.000473763	0.178082	0.41	0.308	1
LINC01003	0.000474281	0.359665	0.113	0.067	1
RFLNB	0.000475204	0.229179	0.26	0.184	1
PHF8	0.000477035	0.41695	0.169	0.115	1
PWWP2A	0.000479147	0.353349	0.24	0.172	1
PLEKHF2	0.000480943	0.407762	0.164	0.109	1
TMEM181	0.000482135	0.120193	0.354	0.262	1
SAR1B	0.000483199	0.168042	0.303	0.217	1
ZNF430	0.000485769	0.235966	0.346	0.254	1
ING2	0.00048645	0.163663	0.162	0.106	1
GTDC1	0.000487615	0.341088	0.194	0.134	1
LACTB2	0.000487724	0.419683	0.125	0.077	1
CCDC146	0.000488249	0.547119	0.143	0.093	1
LRRFIP2	0.000488347	0.185929	0.297	0.214	1
ERP27	0.000490007	0.546827	0.111	0.067	1
AC073167.1	0.000491394	0.194112	0.237	0.165	1
EAPP	0.000492551	0.220897	0.502	0.392	1
PIGH	0.000493492	0.277202	0.144	0.091	1
IBTK	0.000493895	0.238031	0.243	0.172	1
ZNF335	0.000496507	0.368861	0.213	0.152	1
MZT2A	0.000496794	-0.328267	0.569	0.56	1
MORC4	0.000496805	0.673497	0.11	0.066	1
CSNK2A2	0.000498565	0.222316	0.24	0.168	1
ELMO2	0.000500057	0.334237	0.176	0.118	1
RAB5IF	0.00050136	0.237822	0.462	0.358	1
HCFC2	0.000502102	0.482357	0.103	0.06	1
RABIF	0.000503434	0.211521	0.213	0.147	1
CEBPZ	0.000506914	0.210385	0.381	0.281	1
MALSU1	0.000508124	0.163984	0.235	0.161	1
PMS2	0.000508296	0.403405	0.127	0.079	1
PFN1	0.000511633	0.160519	0.959	0.931	1
GTF2H3	0.000512022	0.325888	0.168	0.111	1
AL691403.1	0.000513455	0.302307	0.302	0.216	1
VBP1	0.000514455	0.152812	0.304	0.213	1
PTS	0.000518822	0.144007	0.375	0.272	1
RBM19	0.000519126	0.484527	0.162	0.109	1
XPOT	0.000519429	0.163741	0.156	0.099	1
KIF16B	0.000520483	0.513459	0.166	0.114	1
RBM15B	0.000524302	0.366511	0.11	0.065	1
MAP2K6	0.000527333	0.276162	0.25	0.18	1
H2AFY	0.000527863	0.172657	0.423	0.314	1
CIB1	0.000529231	0.170905	0.695	0.554	1
GAR1	0.000529815	0.270069	0.151	0.097	1
APBB1	0.000531143	0.281779	0.156	0.101	1
KIF9-AS1	0.000531209	0.298606	0.139	0.088	1
CDC40	0.000531783	0.144396	0.338	0.246	1
GMEB2	0.000532357	0.307303	0.146	0.093	1
C12orf65	0.000533198	0.164773	0.287	0.204	1
GIMAP7	0.000534822	-0.0831712	0.898	0.893	1
PKNOX1	0.00053504	0.393706	0.169	0.115	1
TTC21B	0.000536033	0.359473	0.193	0.132	1
ACSL5	0.000537853	0.452242	0.147	0.095	1
GRAMD2B	0.000540988	0.321461	0.167	0.11	1
IK	0.000542315	0.159647	0.559	0.438	1
EFCAB13	0.000543513	0.368594	0.112	0.067	1
LIMD1	0.000545206	0.372396	0.131	0.082	1
AUH	0.000545721	0.190813	0.269	0.193	1
ADPRHL2	0.000546496	0.265837	0.153	0.098	1
SLC25A51	0.000547308	0.33314	0.139	0.088	1
PTPRA	0.000550149	0.0731469	0.6	0.463	1
TLE5	0.000552241	0.0981673	0.947	0.897	1
CYB5B	0.000554521	0.250995	0.219	0.153	1
SLC25A39	0.000554747	0.283774	0.182	0.123	1
RPA3	0.000556466	0.217461	0.409	0.304	1
GLRX5	0.000556491	0.143073	0.378	0.271	1
ERVK3-1	0.000560504	0.274149	0.282	0.203	1
PMF1	0.000566602	0.149506	0.326	0.237	1
COPS9	0.000566696	-0.241246	0.452	0.471	1
NSL1	0.000568432	0.235534	0.264	0.187	1
TADA3	0.000570343	0.20584	0.288	0.205	1
EXOC1	0.000570658	0.186064	0.243	0.171	1
AC025171.2	0.00057293	0.394645	0.16	0.106	1
ARID5B	0.000573314	0.222262	0.675	0.57	1
UFL1	0.000573706	0.166592	0.31	0.226	1
TAF15	0.000574588	0.173833	0.615	0.474	1
CYFIP2	0.000574739	0.14398	0.58	0.46	1
KPNA5	0.000576857	0.0556585	0.288	0.206	1
SMAP2	0.00058014	0.156314	0.823	0.742	1
SEC22C	0.000581329	0.330227	0.232	0.166	1
LRP10	0.000581748	0.169627	0.308	0.22	1
FAM210A	0.000583936	0.529841	0.127	0.08	1
YIPF3	0.000584192	0.181301	0.225	0.156	1
PPP4R1	0.000585887	0.362236	0.156	0.103	1
TRMT11	0.000586485	0.33955	0.207	0.143	1
KLHL2	0.000587325	0.33474	0.212	0.149	1
BTBD2	0.000587526	-0.217033	0.167	0.111	1
UPF1	0.000588091	0.341633	0.192	0.132	1
ACAP1	0.00059159	0.12667	0.775	0.659	1
CBLB	0.000592604	0.13959	0.63	0.522	1
CCNG2	0.000596176	0.504539	0.11	0.067	1
PTPMT1	0.000598754	0.377727	0.118	0.072	1
ILF3-DT	0.00060074	0.131155	0.506	0.395	1
ACSS1	0.000601306	0.351748	0.161	0.108	1
S100A4	0.000603599	0.335128	0.905	0.904	1
LINC01278	0.000603656	0.340383	0.2	0.141	1
KLHL6	0.000606799	0.391521	0.156	0.103	1
ILK	0.000608598	0.213719	0.264	0.191	1
UBE2G2	0.00060909	0.235284	0.355	0.263	1
TTC14	0.000610143	0.139966	0.412	0.311	1
MARK2	0.000613221	0.166607	0.25	0.176	1
STX6	0.000613555	0.503824	0.131	0.084	1
PUS7L	0.000614444	0.284081	0.193	0.131	1
WDR53	0.000614866	0.428118	0.102	0.06	1
COX5B	0.000614898	-0.197634	0.706	0.703	1
RRAGC	0.000617064	0.345697	0.105	0.062	1
CEMIP2	0.00061864	0.291547	0.625	0.527	1
RASSF2	0.000619775	0.357292	0.165	0.111	1
PSTPIP2	0.000623366	0.302737	0.186	0.128	1
ING1	0.000625934	0.235721	0.202	0.139	1
RCC1L	0.000631126	0.292585	0.177	0.12	1
TMED9	0.000634793	0.1396	0.398	0.294	1
ING3	0.000635699	0.167362	0.18	0.12	1
AZI2	0.000643799	0.243648	0.164	0.11	1
GSR	0.000643877	0.375115	0.167	0.112	1
MLLT3	0.0006454	0.386278	0.551	0.48	1
MCOLN2	0.000647616	0.270222	0.144	0.093	1
KXD1	0.000648702	0.23116	0.192	0.132	1
KTI12	0.000649282	0.484741	0.106	0.063	1
ASF1A	0.000650341	0.235929	0.234	0.165	1
ASH2L	0.000653178	0.455686	0.163	0.109	1
RFX3-AS1	0.000653195	0.419802	0.227	0.165	1
SPECC1	0.000656965	0.676412	0.12	0.076	1
PCNT	0.000658195	0.307116	0.171	0.116	1
CLNS1A	0.00065983	0.169632	0.494	0.378	1
CTNNBL1	0.000661654	0.11677	0.276	0.197	1
SRPRA	0.000662501	0.251155	0.311	0.227	1
PRIM2	0.000662585	0.284283	0.27	0.201	1
PREP	0.000666606	0.394474	0.202	0.142	1
BTD	0.000667988	0.181251	0.229	0.162	1
EIF1AX	0.000668906	0.143648	0.733	0.602	1
MARCKSL1	0.000669696	0.121127	0.273	0.192	1
RNF41	0.000670527	0.56523	0.119	0.075	1
GPATCH8	0.00067212	0.201615	0.565	0.447	1
ZNF274	0.000672882	0.322345	0.21	0.147	1
ADPRM	0.000673253	-0.9918	0.105	0.144	1
NDUFAF7	0.000674769	0.309313	0.173	0.116	1
RUFY1	0.000675639	0.380807	0.214	0.152	1
WDFY1	0.000675639	0.301895	0.216	0.152	1
GALNT11	0.00067638	0.272848	0.258	0.187	1
BRD3	0.000684659	0.268368	0.136	0.086	1
REEP5	0.000691518	0.20226	0.457	0.359	1
DCAF15	0.000692589	0.261567	0.171	0.115	1
NSUN2	0.000696195	0.409846	0.153	0.102	1
TMEM242	0.000696813	0.277873	0.201	0.139	1
SLC25A38	0.000701064	0.257176	0.202	0.139	1
C5orf15	0.000701177	0.467376	0.133	0.085	1
MAU2	0.000702583	0.175423	0.189	0.129	1
SHFL	0.000702588	0.147087	0.294	0.209	1
XPC	0.000704558	0.182217	0.471	0.365	1
IFNAR1	0.000707114	0.117357	0.333	0.237	1
UBE2J1	0.000710141	0.268027	0.258	0.186	1
JAGN1	0.000710444	0.191566	0.255	0.18	1
DDX52	0.000713698	0.225155	0.201	0.14	1
PPA1	0.000714177	0.160544	0.619	0.491	1
BZW2	0.000714928	0.253176	0.271	0.198	1
CPNE8	0.000717955	0.475724	0.174	0.121	1
AAK1	0.000718996	0.162572	0.817	0.706	1
DHRSX	0.000719053	0.290694	0.289	0.22	1
ZRANB3	0.000721934	0.379878	0.177	0.122	1
AMMECR1	0.000725415	0.244175	0.238	0.171	1
PARP6	0.000725684	0.335916	0.128	0.08	1
NTPCR	0.000726284	0.235745	0.149	0.095	1
LRRC59	0.000727834	0.279674	0.159	0.106	1
UBA1	0.000728873	0.267681	0.193	0.133	1
USP8	0.000734171	0.225298	0.324	0.239	1
EVI2B	0.000734177	0.148922	0.672	0.555	1
ITGAM	0.000734394	-0.667448	0.115	0.161	1
SEPHS1	0.000738723	0.367756	0.158	0.106	1
ANO10	0.000740064	0.454748	0.127	0.081	1
TIAL1	0.000740178	0.13328	0.455	0.343	1
ATP6AP1	0.000740663	0.208017	0.186	0.125	1
CRNKL1	0.000740986	0.26908	0.15	0.097	1
NT5C2	0.000742611	0.23831	0.341	0.253	1
LINC01237	0.000746017	0.502555	0.149	0.097	1
AC092652.2	0.000749292	0.219305	0.213	0.147	1
ZNF875	0.000749749	0.314563	0.119	0.073	1
SF3B2	0.000751368	0.121459	0.486	0.37	1
KLHL22	0.000752794	0.398446	0.208	0.148	1
APBA3	0.000753251	0.409344	0.103	0.061	1
PIK3R5	0.000754225	0.0772655	0.594	0.484	1
NKAPD1	0.000755068	0.232707	0.141	0.09	1
ZNF770	0.000766344	0.363356	0.174	0.119	1
RAD52	0.000775075	0.539966	0.101	0.06	1
OSBPL11	0.000775569	0.220799	0.155	0.102	1
RAP2B	0.000776315	0.248597	0.305	0.225	1
CREB3	0.000780037	0.337753	0.125	0.078	1
EIF4EBP2	0.000780364	0.177986	0.255	0.183	1
NEMP1	0.000781305	0.3876	0.106	0.063	1
CHERP	0.000784685	0.468782	0.104	0.063	1
CKAP5	0.000786905	0.381023	0.168	0.115	1
AC092329.4	0.000787524	0.358857	0.107	0.064	1
ZNF121	0.000790725	0.478617	0.135	0.087	1
INTS4	0.000791427	0.27522	0.18	0.124	1
CDK5RAP1	0.000791976	0.180172	0.189	0.13	1
RAD23A	0.000794267	0.134372	0.464	0.352	1
FAM126A	0.000794331	0.240173	0.158	0.105	1
AGL	0.000796194	0.34351	0.144	0.094	1
CYB5D2	0.000797358	0.261823	0.136	0.086	1
TBC1D2B	0.000797822	0.352273	0.244	0.178	1
VAC14	0.000798247	0.294939	0.122	0.076	1
HIST1H2BC	0.000798707	-0.716673	0.149	0.19	1
RBBP5	0.000800756	0.280752	0.147	0.095	1
BX890604.2	0.000801916	0.200129	0.184	0.125	1
TAF11	0.000802731	0.174276	0.304	0.223	1
FAM204A	0.000803018	0.154125	0.37	0.278	1
IFI16	0.000804312	0.0973862	0.583	0.461	1
ZNF518B	0.000806352	0.294868	0.101	0.06	1
TSR2	0.000806542	0.164556	0.252	0.178	1
SNX4	0.000811799	0.244323	0.231	0.164	1
PITPNA	0.000818654	-0.260364	0.278	0.2	1
STK25	0.000819765	0.233629	0.174	0.116	1
TSFM	0.000826929	0.271695	0.142	0.09	1
POLR1C	0.000839929	0.248227	0.183	0.123	1
RBM41	0.000840574	0.579908	0.113	0.071	1
D2HGDH	0.000842025	0.321919	0.134	0.086	1
RPAP3	0.000845503	0.260079	0.179	0.121	1
NCKAP1L	0.000847641	0.15345	0.36	0.27	1
UIMC1	0.000848372	0.188813	0.343	0.258	1
TNFRSF10D	0.000848535	0.368107	0.152	0.101	1
SF3A3	0.000849585	0.151294	0.267	0.195	1
MFSD1	0.000859313	0.383994	0.144	0.094	1
ISCA2	0.00085993	0.281786	0.165	0.11	1
RUNX2	0.000862464	0.364131	0.25	0.185	1
SBF2	0.000864277	0.404426	0.366	0.292	1
PSMG1	0.000865658	0.410525	0.122	0.077	1
LINC01841	0.000866097	0.268598	0.137	0.089	1
CMIP	0.000869384	0.0485236	0.393	0.287	1
CDK2AP2	0.00086998	0.190773	0.304	0.222	1
TOMM40	0.000872135	0.178385	0.204	0.139	1
ATAD1	0.00087275	0.273344	0.272	0.198	1
GTF2A1	0.000873496	0.258904	0.228	0.163	1
TYW3	0.000878	0.218611	0.188	0.128	1
LUC7L3	0.00087884	0.182746	0.661	0.558	1
RDH11	0.000882806	0.211007	0.213	0.149	1
LINC02328	0.000885302	0.197357	0.285	0.21	1
HAT1	0.000886764	0.241626	0.274	0.197	1
DPYD-AS1	0.000889694	0.0063696	0.221	0.153	1
ENOX2	0.000895329	0.34287	0.174	0.12	1
SESN1	0.000897029	0.326803	0.374	0.293	1
MS4A6A	0.000899536	-0.406448	0.093	0.136	1
GBP3	0.000912116	0.32496	0.15	0.098	1
SFMBT2	0.000912534	0.253428	0.42	0.333	1
MTMR10	0.000919642	0.25846	0.155	0.103	1
SIRT3	0.000919927	0.313285	0.156	0.104	1
SH3BP5	0.000925145	0.206488	0.515	0.408	1
ATG4D	0.000930679	0.577958	0.105	0.064	1
TUG1	0.00093089	0.296381	0.183	0.127	1
AC008937.2	0.000933357	0.154235	0.177	0.118	1
PRKCZ	0.000938012	0.391316	0.118	0.073	1
DMTF1	0.000939335	0.154902	0.311	0.227	1
ADGRG1	0.000940886	-0.810233	0.068	0.107	1
SSRP1	0.000941197	0.252992	0.18	0.123	1
RBM8A	0.000944871	0.134719	0.57	0.441	1
PHTF1	0.000949685	0.485604	0.106	0.065	1
XRCC1	0.000950655	0.288468	0.125	0.079	1
YLPM1	0.000956058	0.238834	0.314	0.234	1
EIF4G3	0.000957833	0.139446	0.376	0.291	1
MRPL42	0.000959321	0.162052	0.28	0.202	1
PSMA6	0.00096015	0.186303	0.552	0.427	1
MAN2C1	0.000966119	0.281468	0.154	0.103	1
BTG1	0.000966787	-0.0902661	0.992	0.991	1
SIRPG	0.000967475	0.282184	0.203	0.144	1
SPSB2	0.000972199	0.280318	0.104	0.062	1
PACS2	0.000981731	0.32339	0.12	0.075	1
ANKIB1	0.000981885	0.188143	0.349	0.267	1
TOR3A	0.000983976	0.357293	0.133	0.086	1
CLCN3	0.000988509	0.197595	0.196	0.138	1
NRAS	0.000990287	0.467162	0.107	0.066	1
MOSPD3	0.000994283	0.188509	0.108	0.065	1
TYW1B	0.000995272	0.288054	0.204	0.145	1
NCOA5	0.000995696	0.157967	0.2	0.139	1
LMF2	0.000996167	0.313094	0.162	0.109	1
TASOR	0.00100253	0.160825	0.327	0.244	1
ATP5F1D	0.00100355	-0.247026	0.692	0.675	1
TMEM156	0.00101153	0.307035	0.296	0.224	1
PUF60	0.00101206	0.166398	0.352	0.257	1
GOLGA7	0.00101336	0.154265	0.351	0.261	1
BUD23	0.00101426	0.137399	0.374	0.275	1
MRPL19	0.00101483	0.284592	0.207	0.148	1
PSMB6	0.0010155	0.214803	0.477	0.367	1
NUP37	0.00101969	0.546351	0.122	0.078	1
AL499604.1	0.00102314	0.133314	0.491	0.379	1
SNHG1	0.00102567	0.138235	0.277	0.2	1
PDK3	0.00102772	0.226062	0.273	0.201	1
AL121933.2	0.00102895	0.446545	0.113	0.07	1
ZYG11B	0.00102917	0.360882	0.17	0.117	1
FERMT3	0.00103093	0.0693098	0.385	0.289	1
HSPA4	0.00103656	0.114351	0.254	0.183	1
WDR82	0.00104839	0.193465	0.352	0.264	1
DDX42	0.00104935	0.257328	0.234	0.169	1
NIP7	0.00104965	0.351702	0.138	0.09	1
LTN1	0.00105111	0.190658	0.249	0.179	1
C3orf38	0.00105148	0.241054	0.189	0.131	1
IQCG	0.00105403	0.255828	0.224	0.159	1
SNF8	0.00105786	0.177642	0.352	0.264	1
C1orf56	0.00106411	0.159467	0.298	0.216	1
U2AF2	0.00106436	0.18231	0.192	0.133	1
MFSD6	0.00106536	0.289895	0.283	0.214	1
RPUSD4	0.00107661	0.431325	0.112	0.069	1
SMAD4	0.00107671	0.162447	0.328	0.244	1
PITRM1	0.00107731	0.396405	0.108	0.066	1
MFNG	0.00108566	0.151448	0.374	0.278	1
PCNX4	0.00108603	0.303993	0.197	0.139	1
PPA2	0.00108864	0.184328	0.352	0.265	1
RAD50	0.00109182	0.269402	0.251	0.184	1
AGGF1	0.00109351	0.430977	0.174	0.121	1
FAM98B	0.0011018	0.348142	0.156	0.106	1
CASP7	0.00110713	0.494261	0.11	0.069	1
ELOB	0.00110936	-0.181838	0.711	0.696	1
STK19	0.00111028	0.284383	0.135	0.087	1
CKS2	0.00111079	0.26848	0.153	0.102	1
MRPL14	0.00111331	0.206472	0.33	0.245	1
MAPK9	0.00111368	0.339728	0.162	0.111	1
EDEM3	0.00112085	0.195856	0.319	0.237	1
TP53I13	0.00112189	0.254768	0.162	0.109	1
H3F3A	0.00112955	-0.068875	0.983	0.981	1
RWDD1	0.00112957	-0.308443	0.527	0.534	1
NXF1	0.00113979	0.23126	0.199	0.139	1
NCK2	0.00114234	0.19025	0.693	0.575	1
B9D2	0.00114571	0.288087	0.106	0.064	1
STXBP5	0.00115015	0.197231	0.356	0.276	1
PMPCB	0.00115277	0.181253	0.391	0.297	1
MAD1L1	0.00115409	0.222779	0.452	0.355	1
THEM6	0.00115515	0.38141	0.104	0.063	1
VPS41	0.00116718	0.282223	0.254	0.187	1
DYNC1LI2	0.00117306	0.237104	0.193	0.134	1
RNF121	0.0011752	0.558451	0.111	0.07	1
ATM	0.00117707	0.157865	0.774	0.701	1
CAMLG	0.00118523	0.183021	0.503	0.405	1
FARSA	0.00119139	0.375301	0.128	0.083	1
PRPF3	0.00119378	0.269604	0.227	0.163	1
MBIP	0.00120518	0.28473	0.142	0.093	1
RIC8A	0.00121169	0.255022	0.181	0.124	1
ZUP1	0.00121694	0.318718	0.1	0.06	1
ARHGAP10	0.00121825	0.332426	0.212	0.155	1
KLF2	0.00122091	0.178491	0.972	0.966	1
NFATC2IP	0.00122216	0.206724	0.246	0.177	1
DIDO1	0.00122322	0.224665	0.312	0.233	1
ABCB7	0.00122854	0.237037	0.249	0.18	1
NUP50-DT	0.00123029	0.460409	0.12	0.077	1
AXIN1	0.00123157	0.283576	0.19	0.133	1
UBL5	0.00123481	-0.112462	0.733	0.723	1
PUM3	0.00123625	0.302566	0.301	0.23	1
ABCD3	0.00124237	0.315486	0.191	0.135	1
TRPV2	0.00124288	0.272266	0.195	0.136	1
MAPK3	0.0012447	0.295487	0.123	0.078	1
DNASE2	0.00125237	0.213504	0.155	0.103	1
INPP5F	0.00125449	0.543337	0.107	0.066	1
PLIN2	0.00125821	0.211195	0.319	0.238	1
GTF2E2	0.00126799	0.27907	0.253	0.185	1
GGA1	0.00126833	0.104406	0.237	0.166	1
SAMD9	0.00126917	0.182681	0.339	0.257	1
AL137856.1	0.00128588	0.445801	0.104	0.064	1
MICAL1	0.00128685	0.323644	0.143	0.094	1
AP1S2	0.00128715	0.245656	0.367	0.282	1
PATL2	0.00128959	0.369712	0.244	0.182	1
IFRD2	0.00129292	0.205772	0.14	0.09	1
COPB2	0.00129595	0.167387	0.273	0.198	1
SLX4IP	0.00129614	0.257782	0.17	0.117	1
UBTF	0.00130699	0.169278	0.352	0.262	1
CCDC138	0.00131134	0.692359	0.12	0.079	1
ATG2B	0.00131374	0.320607	0.179	0.125	1
GMPR2	0.00131439	0.171797	0.223	0.157	1
GNPAT	0.00131827	0.211403	0.18	0.124	1
SLA2	0.00132142	0.5008	0.145	0.097	1
MARF1	0.00132347	0.266355	0.238	0.171	1
FAM199X	0.00132508	0.360263	0.137	0.09	1
DCAF7	0.00132526	0.261752	0.281	0.211	1
INO80E	0.00132783	0.166632	0.149	0.098	1
GTF3C1	0.0013282	0.189287	0.181	0.126	1
RHOC	0.00132988	0.473687	0.146	0.099	1
RAE1	0.00133552	0.370969	0.139	0.092	1
DERL2	0.00133576	0.125269	0.252	0.18	1
MCM9	0.00134055	0.424959	0.25	0.19	1
MCF2L2	0.00134062	0.656756	0.102	0.063	1
ERGIC1	0.00134763	0.236485	0.225	0.162	1
C1orf43	0.00135597	0.0848392	0.37	0.275	1
ZMYND8	0.00135687	0.182621	0.355	0.269	1
TRIAP1	0.00135811	0.352368	0.165	0.113	1
CDC42EP3	0.00135922	0.182509	0.364	0.277	1
SELENOO	0.0013677	0.128757	0.198	0.136	1
ARL8A	0.0013688	0.296576	0.174	0.12	1
PLIN3	0.00137051	0.298579	0.143	0.094	1
OAT	0.0013792	0.207308	0.291	0.214	1
WDR37	0.00138232	0.148903	0.411	0.314	1
AC022210.2	0.00138481	0.303121	0.112	0.07	1
METTL8	0.00139558	0.379682	0.147	0.099	1
ARHGAP12	0.00140868	0.247676	0.27	0.201	1
PRR3	0.0014098	0.297429	0.165	0.113	1
BPGM	0.00141283	0.322612	0.116	0.073	1
PSMB5	0.00141443	0.179763	0.195	0.135	1
COX19	0.00141697	0.172051	0.319	0.238	1
PARP1	0.00142004	0.144701	0.401	0.305	1
MYL12A	0.00142113	-0.0678974	0.983	0.98	1
IRF7	0.00142868	0.203213	0.163	0.11	1
STRADA	0.00143435	0.141183	0.264	0.192	1
PRKAG1	0.00143472	0.31235	0.198	0.143	1
CRIPT	0.00144303	0.178491	0.204	0.143	1
KDSR	0.00144995	0.19037	0.189	0.131	1
HMGA1	0.00145087	0.0998562	0.301	0.214	1
ZNF506	0.00145791	0.179541	0.355	0.272	1
MYCBP2-AS1	0.00145839	0.235584	0.207	0.145	1
RIC8B	0.00146175	0.349406	0.124	0.08	1
DISC1	0.0014645	0.265769	0.298	0.227	1
CD99	0.00147098	0.118244	0.754	0.637	1
PSMC1	0.00147174	0.221156	0.343	0.258	1
ZNF544	0.001475	0.238096	0.143	0.094	1
NMI	0.00147517	0.257412	0.283	0.214	1
STXBP2	0.00147901	0.178348	0.33	0.247	1
PRPF19	0.00148586	0.298996	0.148	0.098	1
INTS3	0.00148677	0.476715	0.103	0.064	1
DCTPP1	0.00148856	0.130775	0.187	0.13	1
UBE3B	0.00149494	0.369393	0.117	0.074	1
CDK16	0.00149662	0.183348	0.107	0.066	1
CASP3	0.00149921	0.191971	0.176	0.122	1
SLC35C2	0.00150165	0.240917	0.298	0.22	1
CSPP1	0.00150327	0.0557455	0.254	0.184	1
DOP1B	0.00151592	0.352828	0.16	0.111	1
HEXB	0.00151827	0.296568	0.177	0.124	1
QSER1	0.00151966	0.430256	0.101	0.062	1
TMEM167A	0.001523	0.0748933	0.352	0.257	1
UGGT1	0.00152308	0.189754	0.219	0.157	1
SNX3	0.00152798	0.150422	0.543	0.428	1
RNF213-AS1	0.00153471	0.145037	0.171	0.117	1
DENND3	0.00154175	0.579174	0.102	0.064	1
CTSA	0.00154521	0.251819	0.227	0.164	1
SH3BGRL3	0.00154622	0.174029	0.962	0.941	1
CCNC	0.00154834	0.218061	0.252	0.184	1
MDN1	0.00154869	0.195588	0.302	0.226	1
LRRC41	0.00155639	0.399569	0.132	0.088	1
REXO4	0.0015571	0.248174	0.147	0.097	1
AL360091.3	0.00156307	0.261942	0.179	0.124	1
TRIM25	0.00156641	0.48912	0.117	0.076	1
CCDC18-AS1	0.00156663	0.275436	0.378	0.301	1
ZNF107	0.00157079	0.195143	0.252	0.183	1
C12orf42	0.0015805	0.498631	0.12	0.078	1
NAPRT	0.00158308	0.25038	0.191	0.135	1
UBQLN2	0.00158432	0.165892	0.177	0.123	1
DYNC1H1	0.00158502	0.179788	0.458	0.353	1
SNED1	0.00158564	0.865669	0.143	0.098	1
ABI2	0.00158884	0.257298	0.156	0.106	1
AP2A1	0.00159555	0.314482	0.162	0.113	1
ATP6V1D	0.0015975	0.2201	0.265	0.195	1
ISOC1	0.00159805	0.283298	0.125	0.08	1
HERC6	0.00159913	0.447735	0.129	0.085	1
OSBPL2	0.00160231	0.285878	0.152	0.103	1
ACSF3	0.00160266	0.263029	0.177	0.123	1
KANTR	0.00160517	0.3014	0.151	0.103	1
MTMR8	0.00160668	0.349652	0.112	0.07	1
CWC27	0.00161151	0.173092	0.297	0.221	1
EDEM2	0.00161265	0.248545	0.182	0.127	1
CXXC1	0.0016163	0.295275	0.122	0.078	1
BCL2A1	0.00161708	0.221765	0.261	0.191	1
SLC7A6OS	0.0016178	0.229523	0.261	0.193	1
TBC1D4	0.0016178	0.234401	0.323	0.248	1
PSMA7	0.00161909	0.161347	0.814	0.704	1
NFU1	0.00161989	0.139384	0.222	0.158	1
ACOX1	0.00162018	0.584734	0.116	0.075	1
LIX1L-AS1	0.00162021	0.283706	0.128	0.083	1
STX16	0.00162246	0.130015	0.452	0.341	1
SNX17	0.00162887	0.10917	0.349	0.256	1
LRMP	0.00163015	0.203479	0.164	0.113	1
TMEM263	0.00163152	0.15699	0.274	0.203	1
TGFBR3	0.0016331	-0.223314	0.383	0.281	1
PNP	0.00165347	0.211497	0.24	0.175	1
ARFIP2	0.00165713	0.269746	0.125	0.08	1
EAF2	0.00165799	0.478134	0.106	0.067	1
TPMT	0.00165901	0.328565	0.128	0.083	1
SNAP47	0.00166086	0.303119	0.14	0.093	1
TUBA4A	0.00168187	0.195482	0.6	0.489	1
GIPC1	0.00168226	0.146587	0.179	0.123	1
PPP1R8	0.00168681	0.315102	0.101	0.062	1
SP100	0.00169008	0.117979	0.741	0.622	1
MRPL9	0.00169273	0.190279	0.244	0.178	1
DCAF8	0.00169429	0.194995	0.265	0.193	1
PHF14	0.00169916	0.175977	0.429	0.332	1
ZNF592	0.00170416	0.198937	0.175	0.122	1
LINC02384	0.00170751	-0.987161	0.084	0.121	1
TMEM33	0.00170976	0.302005	0.171	0.119	1
STK38L	0.0017108	0.350768	0.138	0.092	1
IL2RG	0.00171419	0.123251	0.772	0.641	1
ABHD14A	0.00171471	0.0904049	0.229	0.16	1
CDK5RAP3	0.00172274	0.161953	0.203	0.144	1
KLHDC4	0.00172302	0.0264504	0.218	0.156	1
UBE2J2	0.00172567	0.146789	0.283	0.207	1
ZMYND11	0.00172584	0.189797	0.308	0.23	1
DIPK1A	0.0017335	0.212006	0.361	0.282	1
CUL4A	0.00173882	0.184995	0.35	0.269	1
EXOSC7	0.00174203	0.117655	0.207	0.146	1
RMDN3	0.00174234	0.442435	0.139	0.094	1
DYRK2	0.00174286	0.146535	0.261	0.19	1
DUSP11	0.00174646	0.163866	0.225	0.161	1
ACOT9	0.00175404	0.401425	0.144	0.098	1
SLC11A2	0.00175422	0.368861	0.119	0.076	1
TUBGCP6	0.00175618	0.283484	0.139	0.092	1
GPX7	0.0017594	0.271711	0.126	0.081	1
TSG101	0.00176175	0.3128	0.276	0.208	1
MAN1B1	0.0017704	0.211609	0.18	0.125	1
HAUS2	0.00177078	0.208255	0.194	0.136	1
AC005332.4	0.00178514	0.258437	0.121	0.077	1
YTHDF1	0.00178844	0.296414	0.136	0.09	1
SMS	0.00179329	0.108898	0.254	0.185	1
PURA	0.00179359	0.172708	0.384	0.291	1
ANKZF1	0.00180021	0.172979	0.174	0.12	1
AC025171.1	0.00181269	0.201516	0.238	0.173	1
ARL2BP	0.00181647	0.215831	0.234	0.17	1
NXPE3	0.00182152	0.275458	0.192	0.138	1
TAF9	0.00182625	0.158864	0.279	0.201	1
KIAA0355	0.00182649	0.233801	0.276	0.207	1
NBPF15	0.00182683	0.223658	0.168	0.115	1
PITPNM1	0.00183828	0.17775	0.107	0.066	1
TRNT1	0.00184053	0.219368	0.263	0.194	1
CRLS1	0.00184616	0.372652	0.153	0.105	1
PPP5C	0.00184626	0.305509	0.119	0.077	1
EIF2AK4	0.00184802	0.274347	0.137	0.091	1
FAM126B	0.00185034	0.144692	0.243	0.175	1
QSOX1	0.00185132	0.44717	0.103	0.064	1
ERGIC3	0.0018698	0.167067	0.244	0.177	1
WDR27	0.00187011	0.470801	0.116	0.075	1
TRAPPC6B	0.00187216	0.234344	0.146	0.097	1
LDLRAP1	0.00187348	-0.69706	0.282	0.304	1
NDUFAF4	0.00187691	0.217075	0.246	0.177	1
RRP1B	0.00188046	0.170414	0.394	0.304	1
PSMB8-AS1	0.00188246	-0.492123	0.322	0.342	1
EMC10	0.00188624	0.125701	0.316	0.236	1
HEXD	0.00189462	0.0675034	0.195	0.135	1
MSH3	0.00189638	0.212432	0.238	0.176	1
TTC37	0.00189863	0.21005	0.336	0.259	1
PIGG	0.00190428	0.310753	0.144	0.097	1
IARS	0.00190805	0.19086	0.267	0.199	1
AIP	0.00191401	0.166504	0.486	0.377	1
ZNF688	0.00191728	0.305989	0.169	0.117	1
LAMP2	0.00194653	0.104932	0.226	0.163	1
COQ8B	0.00194701	0.414684	0.116	0.075	1
CYB5R4	0.00196009	0.118609	0.279	0.202	1
PRIM1	0.00196225	0.322718	0.132	0.087	1
LYRM2	0.00196639	0.0829454	0.233	0.166	1
RAP2C	0.00197051	0.268489	0.177	0.124	1
ANO6	0.0019738	0.168775	0.273	0.203	1
CEP192	0.00197671	0.199353	0.282	0.215	1
PDSS2	0.00197683	0.286697	0.335	0.267	1
TBCA	0.00197993	-0.222873	0.66	0.648	1
NMD3	0.00198045	0.284809	0.174	0.121	1
AKNA	0.00199864	0.0361672	0.502	0.384	1
AC026979.2	0.00200153	-0.024033	0.321	0.233	1
RAB2B	0.00201051	0.310223	0.136	0.09	1
PLEKHA5	0.00201511	0.269321	0.156	0.109	1
EIF3I	0.00201698	0.139675	0.553	0.434	1
DELE1	0.00202156	0.221633	0.134	0.088	1
C12orf49	0.00202314	0.400733	0.101	0.063	1
AC074032.1	0.00202653	0.0236521	0.251	0.179	1
CD48	0.00203205	-0.12332	0.957	0.958	1
MRPS15	0.00203409	0.118212	0.355	0.264	1
ZFAND2A	0.00203647	0.174672	0.156	0.106	1
ODF2	0.00203687	0.235307	0.169	0.117	1
VPS54	0.00203788	0.222873	0.232	0.171	1
PEX16	0.00204062	0.13546	0.255	0.184	1
TAF1	0.00204481	0.160403	0.293	0.22	1
DCTD	0.00204713	0.236512	0.168	0.118	1
SCNM1	0.00205112	0.217787	0.195	0.139	1
GDI2	0.00205246	0.137402	0.544	0.425	1
HMGB1	0.00206415	-0.138341	0.951	0.927	1
PIK3R1	0.0020651	0.195022	0.588	0.471	1
GPR107	0.00207191	0.233241	0.19	0.135	1
TARBP1	0.00207257	0.107931	0.201	0.141	1
ZNF317	0.0020729	0.36585	0.1	0.062	1
PHF2	0.00207588	0.540033	0.129	0.087	1
DDX60L	0.00208394	0.156242	0.265	0.196	1
ACTN4	0.00208411	0.217759	0.325	0.25	1
BANP	0.00208888	0.294885	0.248	0.186	1
GANC	0.00210277	0.292173	0.128	0.085	1
YEATS2	0.00210813	0.213235	0.215	0.156	1
ZNF266	0.00211632	0.281456	0.147	0.101	1
GOSR2	0.00212377	0.261353	0.189	0.134	1
LINC02062	0.0021339	-0.0645953	0.177	0.122	1
ACOT13	0.00213489	0.168264	0.167	0.115	1
UPK3BL1	0.00213991	0.178985	0.165	0.114	1
MFN1	0.00214158	0.247115	0.183	0.13	1
FBXL5	0.00214186	0.174921	0.379	0.289	1
FRMD4B	0.00214226	0.345235	0.145	0.099	1
AC009522.1	0.00214505	0.401121	0.109	0.069	1
TMEM43	0.00214858	0.195481	0.209	0.15	1
EEF1A1	0.00214905	0.0732854	1	0.999	1
LINC00299	0.00214951	-0.899249	0.107	0.145	1
MTMR9	0.00215465	0.327781	0.134	0.09	1
SLC33A1	0.00215548	0.211083	0.14	0.093	1
SEC24A	0.00215792	0.374548	0.127	0.084	1
TDRD3	0.00215901	0.293285	0.271	0.205	1
PPP1R3F	0.00216591	0.218547	0.15	0.102	1
SEC63	0.00217178	0.26058	0.306	0.233	1
STN1	0.00217714	0.113232	0.289	0.213	1
CCT3	0.00218015	0.102035	0.567	0.435	1
TCP11L1	0.00218811	0.434481	0.106	0.067	1
PTPN6	0.00219728	0.182525	0.418	0.322	1
CDHR3	0.00220685	0.648354	0.112	0.072	1
GTF2F1	0.00221206	0.2036	0.232	0.167	1
LANCL1	0.00222066	0.232494	0.165	0.114	1
G2E3	0.00222732	0.164352	0.234	0.169	1
LYRM1	0.0022274	0.17113	0.205	0.146	1
MTA2	0.00222819	0.193314	0.113	0.071	1
KLHL7	0.00222838	0.255705	0.144	0.096	1
NUP43	0.0022316	0.406905	0.116	0.076	1
ARHGAP26	0.00223254	0.0300882	0.449	0.36	1
PRPS2	0.00223788	0.476487	0.122	0.08	1
NPC1	0.00225394	-0.0624637	0.319	0.234	1
TXNL1	0.0022565	0.13315	0.449	0.34	1
DTD1	0.0022685	0.160697	0.319	0.237	1
SACM1L	0.0022823	0.168659	0.276	0.208	1
SYT11	0.00228388	0.471961	0.117	0.077	1
AP1S1	0.00228443	0.381447	0.109	0.069	1
CLPTM1L	0.00228525	0.19758	0.209	0.149	1
AL049828.1	0.00229134	0.598958	0.105	0.067	1
GRK3	0.00230256	0.491757	0.115	0.075	1
RABEPK	0.00231	0.341541	0.122	0.08	1
CMAS	0.0023117	0.143296	0.162	0.111	1
HEXA	0.00231931	0.26044	0.26	0.197	1
AL645728.1	0.00232339	0.16463	0.137	0.089	1
DENND6A	0.00233203	0.0651821	0.376	0.283	1
EGLN2	0.00233358	0.0324333	0.364	0.265	1
PRRC2A	0.00234216	0.172649	0.185	0.13	1
FKBP11	0.00235974	0.181315	0.358	0.28	1
RASSF1	0.00235974	-0.0518891	0.364	0.273	1
CYP51A1	0.00236237	0.110453	0.237	0.174	1
ULK1	0.00237855	0.352892	0.113	0.073	1
MTHFD1L	0.00237922	0.450204	0.11	0.071	1
ZC3H13	0.002381	0.156963	0.366	0.279	1
DNAJB2	0.00239949	0.215595	0.175	0.121	1
TRIM38	0.00241247	0.18376	0.314	0.239	1
ZMYM1	0.00241679	0.287837	0.114	0.073	1
ARHGDIA	0.0024177	0.124346	0.508	0.392	1
RXRB	0.00242997	0.421026	0.105	0.067	1
HPS5	0.00243076	0.156142	0.177	0.124	1
STX4	0.00243992	0.149626	0.2	0.141	1
CCDC107	0.00245958	0.186558	0.401	0.309	1
ARF4-AS1	0.00246146	0.1253	0.166	0.114	1
VDAC3	0.00246613	0.13037	0.415	0.316	1
VPS37A	0.00246731	0.262624	0.146	0.099	1
TSN	0.00246953	0.158337	0.211	0.152	1
PHYH	0.00247161	0.294529	0.133	0.088	1
EEF2K	0.00247685	0.433973	0.1	0.063	1
SLC25A25	0.00248037	0.232025	0.152	0.105	1
GANAB	0.00248956	0.176387	0.216	0.156	1
GPR18	0.0025022	0.482171	0.108	0.069	1
RIOX2	0.00251928	0.352152	0.104	0.066	1
KHNYN	0.00251995	0.265811	0.111	0.071	1
RBM48	0.00255804	0.202424	0.174	0.121	1
ANXA6	0.00255946	0.140824	0.618	0.491	1
EIF3G	0.00255984	-0.194699	0.842	0.806	1
PPP3CB	0.00256673	0.11391	0.382	0.293	1
COMMD7	0.00256732	0.115052	0.327	0.241	1
LNPK	0.00256757	0.102438	0.203	0.144	1
ZMAT3	0.0025849	0.165495	0.145	0.098	1
GNL3L	0.00259399	0.280358	0.179	0.126	1
LGALS9	0.00260973	0.363805	0.13	0.087	1
FAM50A	0.00261095	0.211822	0.276	0.208	1
KANSL3	0.002616	0.133932	0.188	0.133	1
RCN2	0.00262873	0.125858	0.316	0.232	1
NOLC1	0.00263621	0.184689	0.199	0.142	1
LINS1	0.00263975	0.0651651	0.294	0.218	1
RHBDD2	0.00266137	0.362913	0.113	0.073	1
ERG28	0.00266874	0.215617	0.173	0.12	1
PIGL	0.00267889	0.156004	0.212	0.152	1
AARSD1	0.00268841	0.374724	0.132	0.089	1
RAP1GDS1	0.00271145	0.120031	0.467	0.372	1
CCDC144A	0.00272043	0.535572	0.1	0.064	1
MRPS35	0.00272157	0.165019	0.231	0.169	1
ZNF318	0.00272498	0.277238	0.102	0.064	1
TUBA1B	0.00272525	0.145698	0.652	0.538	1
ANAPC1	0.00272931	0.224533	0.196	0.143	1
TPGS2	0.0027354	0.205797	0.203	0.147	1
MT-ATP8	0.00274446	-0.147441	0.747	0.725	1
TAB3	0.00275176	0.338326	0.107	0.069	1
RAB8A	0.00275712	0.0931795	0.345	0.26	1
WDTC1	0.00275946	0.380611	0.165	0.119	1
LINC00892	0.00276548	0.379351	0.191	0.142	1
SNX6	0.00276648	0.145303	0.587	0.458	1
GYG1	0.0027671	0.196497	0.174	0.123	1
DHX57	0.00276711	0.390809	0.12	0.08	1
TOGARAM1	0.00278879	0.262446	0.156	0.109	1
PIP5K1A	0.0027957	0.206073	0.211	0.154	1
DOT1L	0.0028016	0.448707	0.103	0.066	1
SNX19	0.00280164	0.311052	0.13	0.087	1
PSMC2	0.00280222	0.284149	0.219	0.164	1
IFT80	0.00280946	0.286431	0.174	0.124	1
CHMP7	0.00281206	0.141866	0.287	0.212	1
EBLN3P	0.00281298	0.054541	0.33	0.241	1
CLN3	0.00284517	0.214846	0.193	0.139	1
TTC9	0.00284963	0.177133	0.119	0.078	1
CCDC134	0.00285316	0.33404	0.108	0.07	1
TYSND1	0.00286335	0.240325	0.107	0.068	1
RASAL3	0.00286513	0.0936498	0.397	0.303	1
PHB	0.0029003	0.144314	0.395	0.303	1
C1orf50	0.002903	0.0943376	0.147	0.098	1
SYTL2	0.00291011	0.0317958	0.195	0.14	1
CEP295	0.00292262	0.320612	0.119	0.078	1
LEMD2	0.00292438	0.379796	0.133	0.09	1
CWC15	0.00292544	0.173426	0.388	0.301	1
CCL28	0.00293847	0.204991	0.131	0.086	1
RBM5	0.00294005	0.173222	0.296	0.222	1
FAM76A	0.00294593	0.208596	0.159	0.11	1
OSTM1	0.00294611	0.141051	0.208	0.15	1
LIPA	0.00295632	0.262052	0.171	0.121	1
ALOX5AP	0.00295984	0.170444	0.453	0.356	1
LAT	0.00296176	0.109667	0.518	0.405	1
MBD3	0.00296682	0.211615	0.15	0.103	1
ABCA7	0.0029812	0.297328	0.134	0.09	1
APAF1	0.00298368	0.23479	0.169	0.12	1
CRLF3	0.00299196	0.120581	0.474	0.372	1
PSMC5	0.00299411	0.0790529	0.569	0.439	1
GBP4	0.00299552	0.310018	0.198	0.146	1
CDIP1	0.00300881	0.228736	0.125	0.082	1
PHKB	0.00301639	0.17474	0.364	0.28	1
SWT1	0.00302844	0.32727	0.108	0.07	1
UFD1	0.00302962	0.163287	0.401	0.311	1
AC026341.1	0.00303308	0.188443	0.139	0.094	1
PRKN	0.00304313	0.419314	0.291	0.237	1
UBE2Q1	0.00304421	0.121358	0.166	0.115	1
CCT8	0.00305534	0.106075	0.524	0.403	1
P2RX4	0.00305815	0.310564	0.166	0.119	1
MTX1	0.00306611	0.275274	0.14	0.096	1
PARP10	0.00306681	0.156319	0.14	0.094	1
TIMM22	0.00306809	0.201384	0.139	0.093	1
TMX3	0.00306971	0.142193	0.223	0.162	1
AIG1	0.00307312	0.231104	0.116	0.076	1
AC104365.1	0.00307589	0.152736	0.219	0.159	1
MOB4	0.00307625	0.173128	0.323	0.246	1
GABBR1	0.00308021	0.2126	0.119	0.078	1
CDK4	0.00308793	0.239737	0.142	0.096	1
NFIA	0.00310131	0.433402	0.148	0.105	1
CABIN1	0.00310145	0.148255	0.285	0.214	1
ITGAV	0.00310809	0.3757	0.103	0.066	1
SLC8B1	0.00311919	0.205484	0.178	0.126	1
SRP68	0.00316178	0.176691	0.164	0.115	1
PTAR1	0.00316882	0.199305	0.232	0.169	1
CCDC141	0.00318138	0.439541	0.117	0.078	1
NMT1	0.00318475	0.0863557	0.273	0.2	1
MIS18BP1	0.00318955	0.190361	0.272	0.203	1
TSPOAP1-AS1	0.00319668	0.128898	0.286	0.216	1
GOLT1B	0.00320421	0.197047	0.201	0.145	1
ATL3	0.00320835	0.217099	0.182	0.131	1
COA1	0.00321639	0.188359	0.448	0.354	1
PFKL	0.00321802	0.242804	0.202	0.147	1
SIKE1	0.00323985	0.151453	0.216	0.157	1
SMYD4	0.00324161	0.396395	0.119	0.079	1
AC104695.2	0.00324172	0.0695775	0.192	0.136	1
ATIC	0.00324785	0.0983242	0.206	0.147	1
ECHDC2	0.00324841	0.17966	0.247	0.182	1
TRAPPC3	0.00325588	0.154283	0.235	0.173	1
ENOPH1	0.00327512	0.190354	0.203	0.145	1
TBC1D32	0.00328974	0.243193	0.165	0.118	1
PYM1	0.00329403	0.112781	0.188	0.132	1
AC008892.1	0.00329474	0.164607	0.243	0.178	1
SEM1	0.00329475	-0.255877	0.491	0.499	1
PIGB	0.00329521	0.250245	0.133	0.09	1
RPF2	0.00330941	0.118381	0.194	0.138	1
RNF20	0.003312	0.281564	0.159	0.112	1
CNOT7	0.00332741	0.177362	0.319	0.241	1
IDE	0.00333963	0.328224	0.137	0.094	1
PAPOLG	0.0033399	0.21428	0.177	0.125	1
RP9	0.0033431	0.277671	0.123	0.082	1
GALNT7	0.00335479	0.30039	0.217	0.163	1
APOL2	0.00335614	0.202378	0.156	0.11	1
MICU3	0.00336118	0.216748	0.131	0.088	1
APC	0.00338838	0.170094	0.258	0.194	1
SCML1	0.00339729	0.319627	0.153	0.108	1
MAP1LC3B	0.00340948	0.110617	0.635	0.516	1
DNASE1	0.00341515	0.16522	0.148	0.101	1
RPN2	0.00341546	0.0611863	0.487	0.372	1
RBKS	0.00342642	0.275512	0.104	0.066	1
TRMT112	0.0034302	-0.255054	0.614	0.592	1
SUN2	0.00345323	0.144254	0.594	0.471	1
APOLD1	0.00346166	0.518867	0.141	0.099	1
TSPAN2	0.00347374	0.273006	0.102	0.065	1
OAZ2	0.00347764	0.259792	0.133	0.09	1
JADE2	0.00349493	0.143022	0.228	0.165	1
B3GLCT	0.00350312	0.259298	0.153	0.108	1
ARRDC2	0.00351641	0.148706	0.213	0.154	1
CACYBP	0.0035194	0.0749619	0.441	0.336	1
UNC13D	0.00352445	0.139767	0.214	0.157	1
ZC3H7B	0.00352567	0.250465	0.128	0.086	1
SH2D3A	0.0035323	0.163578	0.128	0.085	1
SUPT3H	0.0035325	0.242212	0.439	0.359	1
SNX5	0.00353322	0.156034	0.24	0.178	1
BORCS7	0.00356756	0.117244	0.275	0.205	1
C16orf91	0.00356817	0.360661	0.125	0.084	1
VAMP5	0.00356958	0.17265	0.424	0.34	1
ZNF280D	0.00357891	0.104801	0.198	0.142	1
RNPEP	0.00358347	0.223827	0.14	0.095	1
SEC61G	0.00358734	-0.1957	0.516	0.526	1
PIK3IP1-AS1	0.00360262	0.260481	0.226	0.17	1
PFDN6	0.00361109	0.231669	0.234	0.175	1
MFSD11	0.00362102	0.0399487	0.249	0.183	1
PLPP5	0.00362731	0.248819	0.115	0.075	1
ZNF148	0.00363195	0.117164	0.544	0.434	1
BBIP1	0.00364323	0.273158	0.222	0.164	1
SFT2D2	0.00365479	0.15126	0.218	0.161	1
RAB12	0.0036634	0.280729	0.136	0.094	1
CEP63	0.00367874	0.163607	0.216	0.158	1
ID2	0.00368096	0.114991	0.579	0.484	1
MTX2	0.0037149	0.162811	0.162	0.113	1
TRAPPC12	0.0037168	0.156088	0.244	0.18	1
NDUFA6	0.00372046	0.0993838	0.4	0.302	1
GAB2	0.00372699	0.491652	0.155	0.111	1
KIAA1143	0.00372864	0.186337	0.249	0.189	1
TMEM184C	0.00372968	0.262511	0.139	0.096	1
SLC30A5	0.0037316	0.191261	0.234	0.175	1
AC093010.2	0.00373924	0.396991	0.156	0.112	1
WDR18	0.00374048	0.221618	0.117	0.077	1
ZNF426	0.00375397	0.229947	0.108	0.07	1
SIVA1	0.00376612	0.13369	0.482	0.378	1
FGD3	0.00377278	0.135367	0.536	0.423	1
SSBP4	0.0037899	0.0969237	0.44	0.341	1
NARS	0.00381472	0.0958664	0.27	0.2	1
RAB28	0.00381742	0.114763	0.234	0.173	1
RRP36	0.0038537	0.127864	0.25	0.185	1
COPS5	0.00386155	0.152673	0.352	0.272	1
ROCK2	0.00386491	0.249075	0.227	0.171	1
NAGPA	0.00388305	0.331242	0.112	0.073	1
ATP10A	0.00389514	0.296052	0.355	0.287	1
ORC2	0.00389563	0.160398	0.234	0.173	1
CC2D1B	0.00389789	0.314615	0.112	0.074	1
UBALD2	0.00390278	0.118185	0.602	0.485	1
RIN3	0.003914	0.106279	0.273	0.203	1
PRAF2	0.00391881	0.228621	0.108	0.07	1
SH2D2A	0.0039199	0.127608	0.175	0.123	1
BCL2L1	0.0039199	0.330009	0.161	0.115	1
BAG4	0.00392501	0.285409	0.107	0.071	1
TXNDC15	0.00394096	0.333921	0.195	0.144	1
SHLD1	0.00394326	0.213913	0.27	0.206	1
LIMK2	0.00395736	0.224518	0.162	0.116	1
NAPG	0.00396322	0.277575	0.26	0.198	1
TATDN2	0.00398653	0.264775	0.116	0.077	1
MSN	0.00399109	0.0925426	0.699	0.575	1
ARMCX5-GPRASP2	0.00399366	0.473099	0.102	0.066	1
NCF4	0.00400519	0.390343	0.131	0.09	1
MAZ	0.00401073	0.0718001	0.403	0.31	1
POT1	0.00401133	0.376757	0.137	0.094	1
PIGU	0.00402542	0.485151	0.13	0.09	1
LIMA1	0.00403052	0.313971	0.137	0.094	1
ASPH	0.00405038	0.253421	0.171	0.122	1
ABHD18	0.00405634	0.343184	0.233	0.177	1
DPP8	0.00405713	0.081101	0.248	0.186	1
RNF214	0.00407361	0.226343	0.175	0.127	1
RAD9A	0.00408426	0.178402	0.142	0.096	1
EXOC7	0.00409467	0.169745	0.174	0.124	1
DYNLT1	0.00411304	0.174214	0.648	0.552	1
ANXA11	0.00411428	0.113855	0.553	0.444	1
PARP9	0.0041198	0.392632	0.182	0.135	1
LINC02591	0.00412912	0.29416	0.111	0.073	1
PKD2L2	0.00413273	0.221781	0.124	0.082	1
ARRDC1	0.00414619	0.307055	0.174	0.127	1
GLB1	0.00414684	0.0847444	0.171	0.122	1
SIT1	0.00415335	0.212103	0.294	0.226	1
CARF	0.00416445	0.0365174	0.125	0.083	1
PAPSS1	0.00416616	0.173752	0.162	0.115	1
LSM1	0.00417308	0.170932	0.255	0.19	1
ZC3H4	0.00418016	0.180659	0.161	0.114	1
C21orf91	0.00420124	0.274229	0.178	0.128	1
PDE6D	0.00423353	0.265252	0.142	0.098	1
ZHX1	0.00425942	0.310095	0.128	0.088	1
REEP3	0.00427465	0.224067	0.229	0.172	1
MARCH9	0.0042762	0.125077	0.243	0.18	1
LMF1	0.00428188	0.210373	0.183	0.133	1
ZNHIT3	0.00429523	0.0716774	0.368	0.281	1
PSME3	0.00431566	0.290954	0.13	0.089	1
AC245014.3	0.00432632	0.363418	0.204	0.154	1
CLPX	0.00432962	0.21547	0.178	0.127	1
ARL3	0.00433497	0.227239	0.147	0.103	1
AC025171.3	0.00433564	0.159956	0.162	0.115	1
SRGAP2	0.00436094	0.287624	0.149	0.106	1
OTUD4	0.00436427	0.196579	0.227	0.169	1
HNRNPH2	0.00437612	0.116742	0.301	0.226	1
TTBK2	0.00439519	0.201427	0.207	0.153	1
KLF11	0.0043987	0.197544	0.115	0.076	1
CHMP2A	0.00441331	0.0683844	0.48	0.374	1
SAMM50	0.00441743	0.223758	0.178	0.128	1
MYH11	0.00443142	0.200202	0.138	0.094	1
SKAP2	0.00443661	0.147158	0.191	0.141	1
DHRS1	0.00444117	0.204419	0.1	0.064	1
FAM168A	0.00445108	0.220838	0.213	0.16	1
PIK3CD	0.00446695	0.166861	0.53	0.437	1
GID8	0.00446825	0.191993	0.216	0.16	1
CRADD	0.00448682	0.270289	0.233	0.177	1
ZNF682	0.00454818	0.202053	0.131	0.088	1
C1GALT1C1	0.00455213	0.317468	0.109	0.071	1
DTX3L	0.00455488	0.170171	0.217	0.159	1
ZNF622	0.0045572	0.128823	0.216	0.157	1
VPS26B	0.00456361	0.187105	0.187	0.136	1
USP33	0.00457768	0.126462	0.398	0.31	1
PSMA4	0.00459764	0.110342	0.394	0.308	1
SH3BP1	0.00460336	0.204871	0.216	0.161	1
HPS4	0.00460957	0.307384	0.151	0.106	1
HMBOX1	0.00461941	0.167961	0.26	0.197	1
ST3GAL3	0.0046215	0.290838	0.192	0.143	1
OTUB1	0.00462719	0.228543	0.224	0.167	1
PSMD6	0.00469643	0.204659	0.277	0.213	1
PCBD2	0.00470838	0.25784	0.172	0.124	1
ECSIT	0.00471492	0.234434	0.141	0.097	1
CTBS	0.00472352	0.168751	0.216	0.158	1
CDKN2AIP	0.00472523	0.115617	0.178	0.128	1
BEX5	0.00473397	0.103272	0.116	0.076	1
PIGS	0.00474049	0.254846	0.106	0.069	1
CIC	0.00475039	0.202957	0.194	0.14	1
CLDND1	0.00475243	0.192599	0.331	0.257	1
ANXA5	0.00477252	0.191376	0.5	0.406	1
HGS	0.00477659	0.255424	0.127	0.086	1
ELP3	0.00478263	0.136404	0.212	0.156	1
HCLS1	0.00478303	0.119158	0.626	0.49	1
RNF187	0.00481332	0.190015	0.247	0.186	1
PDIA4	0.00481783	0.137122	0.144	0.099	1
TUBGCP3	0.00482345	0.272127	0.201	0.15	1
POMT1	0.00483156	0.220768	0.1	0.064	1
SLC38A10	0.00485851	0.0627179	0.225	0.167	1
CAPN10	0.00486518	0.183211	0.115	0.076	1
NUDT15	0.00487785	0.245685	0.104	0.068	1
DNAJC13	0.00489932	0.245792	0.185	0.136	1
EMP3	0.00490247	0.106493	0.903	0.823	1
MEI1	0.0049035	0.194019	0.204	0.151	1
DEDD2	0.00490657	0.0766827	0.286	0.213	1
ACTR10	0.00492432	0.0700315	0.317	0.241	1
IER3	0.00495834	0.529532	0.122	0.084	1
CD226	0.00500031	-0.07705	0.382	0.294	1
ARHGEF2	0.00501659	0.0995945	0.189	0.137	1
UMAD1	0.00502819	0.155296	0.446	0.356	1
PNPT1	0.00504769	0.179572	0.172	0.125	1
EIF3H	0.00505547	0.0962394	0.88	0.828	1
IFNG-AS1	0.00505576	0.458073	0.155	0.115	1
DNAJC15	0.00506246	0.144906	0.31	0.237	1
CCT5	0.00506344	0.111319	0.412	0.323	1
EMC4	0.00510859	0.0894805	0.292	0.217	1
ESRRA	0.00511913	0.234076	0.122	0.083	1
MFF	0.00512434	0.0802607	0.346	0.263	1
FGD5-AS1	0.00516497	0.185593	0.23	0.172	1
TMEM117	0.00519051	0.3043	0.18	0.134	1
ATP8A1	0.00523595	0.0589256	0.324	0.253	1
PANK2	0.00527624	0.094948	0.313	0.24	1
GMDS-DT	0.00530068	0.0538934	0.319	0.25	1
ATG16L2	0.00530339	0.106181	0.239	0.178	1
SMARCAD1	0.00531604	0.208369	0.195	0.144	1
POLR1E	0.00531757	0.169508	0.15	0.104	1
PSMD4	0.00534086	0.164408	0.434	0.335	1
CDK5RAP2	0.00536824	0.0663738	0.252	0.188	1
FBXL17	0.00538734	0.161555	0.539	0.458	1
AQP3	0.00539395	0.199595	0.357	0.282	1
PLEKHM1	0.00540688	0.324225	0.16	0.115	1
C9orf40	0.00541134	0.206488	0.116	0.077	1
THAP6	0.00541937	0.149715	0.166	0.119	1
UCHL3	0.00547184	0.263278	0.217	0.162	1
UBLCP1	0.00547951	0.171351	0.186	0.135	1
COX14	0.00549153	-0.380522	0.418	0.421	1
LARS	0.00550249	0.117131	0.336	0.26	1
KRIT1	0.00555302	0.149083	0.264	0.202	1
ACTL6A	0.00560802	0.217565	0.156	0.112	1
CTSS	0.0056316	0.0264426	0.599	0.595	1
CD63	0.00563597	0.15743	0.482	0.393	1
OXR1	0.00566477	0.0798281	0.279	0.21	1
MFSD10	0.00570351	0.106018	0.35	0.268	1
IL10RB	0.00571096	0.241382	0.236	0.179	1
GZMH	0.00571119	-0.0922203	0.19	0.242	1
IREB2	0.00571244	0.0903544	0.213	0.159	1
TRAF6	0.00574364	0.310626	0.131	0.09	1
PLEKHB1	0.00576539	0.101178	0.101	0.065	1
ST3GAL5	0.00576774	0.24232	0.143	0.099	1
AC009120.2	0.0057746	0.327043	0.156	0.113	1
CCDC174	0.00578095	0.171164	0.233	0.176	1
PML	0.00580653	0.334007	0.119	0.081	1
ABL1	0.00580674	0.287112	0.189	0.141	1
VKORC1L1	0.00581542	0.118686	0.126	0.086	1
MTA3	0.00582224	0.336867	0.149	0.107	1
TPCN1	0.00582418	0.219427	0.152	0.109	1
MEAK7	0.00590613	0.294261	0.101	0.067	1
URI1	0.00591846	0.131515	0.66	0.551	1
GALT	0.00592147	0.215036	0.176	0.128	1
SERPINB1	0.00593708	0.137123	0.533	0.426	1
OGFR	0.00593809	0.0951299	0.237	0.175	1
TXNL4A	0.00594672	0.128428	0.48	0.381	1
HIF1AN	0.00595446	0.325677	0.104	0.069	1
ATF6B	0.00596889	0.133907	0.212	0.157	1
GPR65	0.00597589	0.0935888	0.264	0.201	1
ANAPC4	0.00599375	0.167891	0.143	0.099	1
IFNAR2	0.00601383	0.116959	0.448	0.352	1
NUDCD1	0.00602118	0.193822	0.105	0.069	1
RPP38	0.00602336	0.0977034	0.24	0.18	1
CD4	0.00603091	0.00802316	0.476	0.369	1
MICOS13	0.00606021	-0.35607	0.397	0.406	1
BRCC3	0.00608314	0.329714	0.133	0.092	1
NDUFA10	0.00609766	0.151959	0.383	0.297	1
MSRB2	0.00610984	0.276829	0.125	0.086	1
NUMB	0.00615424	0.155706	0.344	0.275	1
RASA1	0.00615622	0.182793	0.448	0.355	1
PTK2B	0.00616596	0.0993722	0.35	0.275	1
AC011603.2	0.00620503	0.183028	0.131	0.09	1
CLPP	0.00621434	0.087198	0.373	0.281	1
SCPEP1	0.00625542	0.16925	0.149	0.106	1
PHC2	0.00625794	0.199572	0.155	0.11	1
ZNF43	0.00628195	0.141148	0.204	0.15	1
ECHDC1	0.00630497	0.141845	0.313	0.241	1
NSFL1C	0.00630529	0.091147	0.199	0.145	1
ATP6V1B2	0.00631334	0.286668	0.163	0.119	1
PNKD	0.00631807	0.0251411	0.337	0.255	1
ATPAF1	0.0063183	0.241442	0.142	0.099	1
GIMAP8	0.00634437	0.225461	0.221	0.167	1
DDT	0.00634668	-0.287313	0.557	0.541	1
ALDH9A1	0.00634774	0.151717	0.218	0.161	1
EEFSEC	0.00634821	0.222831	0.231	0.175	1
MORC2	0.00635223	0.186606	0.175	0.128	1
SNAP23	0.0063529	0.140022	0.231	0.173	1
ZNF75D	0.00635554	0.319371	0.128	0.089	1
PIGT	0.00637216	0.0511259	0.159	0.113	1
QARS	0.00637565	0.0145421	0.183	0.132	1
NBR1	0.00638323	0.143882	0.246	0.185	1
OXA1L	0.00640313	0.0526584	0.243	0.179	1
AP002387.2	0.0064216	-0.744982	0.158	0.187	1
INTS8	0.00642179	0.170792	0.195	0.144	1
C1orf112	0.006423	-0.795906	0.102	0.133	1
TPGS1	0.00643945	0.151461	0.213	0.158	1
PABPN1	0.00648111	0.139151	0.339	0.262	1
KLHL42	0.00648447	0.388769	0.104	0.07	1
SLC50A1	0.00648532	0.248944	0.145	0.103	1
MTPN	0.0064865	0.133235	0.589	0.468	1
PPM1M	0.00648808	0.300589	0.119	0.081	1
GPI	0.00649213	0.178031	0.234	0.176	1
KATNA1	0.00650333	0.172951	0.21	0.155	1
POLR3D	0.00651147	0.256359	0.133	0.092	1
TMEM70	0.00652368	0.11462	0.156	0.11	1
EXOC5	0.00658857	0.147521	0.21	0.156	1
SRP54	0.00660031	0.182187	0.336	0.261	1
PRPS1	0.00660557	0.109351	0.231	0.168	1
BTF3L4	0.00661984	0.121945	0.316	0.241	1
PTGER2	0.00663889	0.204341	0.319	0.254	1
TMEM106B	0.00667204	0.0630968	0.272	0.204	1
UBA7	0.0066969	0.192155	0.101	0.066	1
PAICS	0.00671519	0.100235	0.196	0.143	1
ASNSD1	0.00673732	0.168272	0.139	0.096	1
DYNC1LI1	0.00675216	0.206817	0.245	0.187	1
RB1	0.00675575	0.0952536	0.464	0.371	1
NECAP2	0.00676342	0.0872525	0.464	0.367	1
WDR55	0.00677509	0.335654	0.115	0.078	1
PRMT9	0.00680029	0.306083	0.228	0.176	1
DCAF13	0.00681124	0.150621	0.174	0.127	1
ELMOD3	0.00682653	0.174161	0.131	0.09	1
UBE2E3	0.00682795	0.15204	0.295	0.227	1
KLHL20	0.00683151	0.264693	0.255	0.197	1
NFRKB	0.00685637	0.20348	0.142	0.099	1
ZRSR2	0.00687284	0.0469093	0.334	0.256	1
PANK3	0.00688237	0.152534	0.137	0.095	1
SIDT2	0.00694834	0.191251	0.135	0.094	1
LRRC37B	0.00696427	0.261838	0.15	0.108	1
DEXI	0.00699747	0.19145	0.164	0.118	1
SCARB2	0.00700612	0.21823	0.132	0.092	1
MED16	0.00701049	0.120584	0.162	0.114	1
STRN	0.0070171	0.120585	0.286	0.223	1
SNU13	0.00703135	0.130623	0.728	0.599	1
IMPDH1	0.00704137	0.4118	0.134	0.095	1
RBBP4	0.00704971	0.116123	0.324	0.251	1
TTC17	0.00705782	0.128309	0.521	0.426	1
SMNDC1	0.00706181	0.0554936	0.215	0.159	1
PNKP	0.00708063	0.156739	0.221	0.166	1
C12orf29	0.00709422	0.162593	0.132	0.092	1
FXN	0.00711677	0.266747	0.177	0.131	1
AL109930.1	0.00713374	0.274675	0.249	0.201	1
HIP1R	0.00713856	0.20516	0.119	0.081	1
MRPL18	0.00714223	0.0774634	0.351	0.264	1
STX10	0.00714409	0.16609	0.265	0.201	1
GTF3C2	0.00715187	0.216179	0.139	0.098	1
GABPA	0.00715607	0.140351	0.138	0.097	1
XAB2	0.00718481	0.369985	0.142	0.103	1
SMIM27	0.00723156	-0.587768	0.162	0.194	1
RNF146	0.00723532	0.154574	0.123	0.084	1
NUDT22	0.00725366	0.101239	0.177	0.128	1
SMIM12	0.00728989	0.0852747	0.211	0.155	1
NPC2	0.00729787	0.124687	0.313	0.242	1
STK11	0.00731817	0.21854	0.162	0.117	1
COG3	0.00733655	0.172104	0.204	0.151	1
AC053513.1	0.00736848	0.130567	0.167	0.121	1
TRABD2A	0.00738603	0.096179	0.464	0.371	1
MUTYH	0.00739173	0.147203	0.161	0.115	1
ZNF567	0.00739225	0.244182	0.134	0.094	1
MYO1F	0.0073944	-0.0785854	0.449	0.358	1
TFIP11	0.0074258	0.126167	0.128	0.089	1
SESN2	0.00743202	0.267726	0.103	0.069	1
ABCA5	0.00748707	0.106605	0.248	0.187	1
QRSL1	0.00748988	0.356881	0.102	0.068	1
TRAF3IP3	0.00749022	-0.136992	0.79	0.761	1
AP2S1	0.00749914	0.126319	0.437	0.343	1
GPR137B	0.00754983	0.330787	0.131	0.093	1
ARMH4	0.00755169	0.216228	0.187	0.138	1
SLC25A12	0.00756973	0.230017	0.236	0.181	1
LCMT1	0.00757645	0.0476766	0.23	0.17	1
EXOSC10	0.0076223	0.239167	0.132	0.092	1
NSUN3	0.00766716	0.305536	0.162	0.119	1
MOB2	0.0076912	0.147502	0.304	0.236	1
PARP15	0.00769429	0.157667	0.319	0.25	1
HDGFL2	0.00771715	0.267213	0.144	0.102	1
TAOK3	0.00773096	0.128554	0.646	0.548	1
PRMT7	0.00774228	0.187409	0.122	0.084	1
IGKC	0.00775113	-0.997528	0.119	0.15	1
RAI1	0.00776097	0.247723	0.105	0.07	1
METTL3	0.00776901	0.0468309	0.137	0.095	1
PTPN9	0.00777494	0.240483	0.134	0.095	1
LYN	0.00777755	-0.372571	0.116	0.154	1
ZBTB8OS	0.00781277	0.0643564	0.328	0.255	1
C9orf78	0.00787141	0.102171	0.585	0.468	1
SURF6	0.0078751	0.165327	0.111	0.075	1
EXT2	0.00789407	0.217984	0.165	0.123	1
RAB4B	0.00789418	0.200036	0.197	0.145	1
LDB1	0.00789541	0.209216	0.112	0.076	1
LAMTOR3	0.00791756	0.216635	0.148	0.106	1
TAF8	0.00791886	0.205616	0.125	0.086	1
BSCL2	0.00795154	0.251279	0.101	0.066	1
SUDS3	0.00797912	0.123125	0.209	0.155	1
TIMM44	0.00799563	0.140174	0.122	0.084	1
IWS1	0.00799605	0.0221676	0.31	0.235	1
ZYX	0.00800876	0.0741904	0.223	0.165	1
AFAP1	0.00800932	0.245884	0.137	0.097	1
PEF1	0.00801121	0.197342	0.213	0.16	1
PDHX	0.00804763	0.281336	0.158	0.115	1
OOEP	0.00806207	-0.634416	0.165	0.195	1
ZEB2	0.00808644	-0.589996	0.261	0.305	1
FCER1G	0.00812881	0.0838754	0.125	0.166	1
SLC35A3	0.00817894	0.109509	0.2	0.149	1
ZNF276	0.00819867	0.0809436	0.236	0.177	1
HADH	0.00822581	0.149026	0.118	0.08	1
AL645568.1	0.00823933	0.128785	0.19	0.142	1
KHSRP	0.00825512	0.157985	0.153	0.109	1
GCHFR	0.00825731	0.0774542	0.201	0.147	1
ZNF507	0.00828068	0.269741	0.107	0.072	1
AGK	0.00833726	0.133812	0.162	0.118	1
SUCLG2	0.0083807	0.0957688	0.592	0.488	1
RNF2	0.00838542	0.187875	0.162	0.117	1
TKT	0.00842008	0.217621	0.509	0.41	1
DESI2	0.00845768	0.10902	0.173	0.126	1
LAPTM4A	0.00847415	0.125713	0.348	0.269	1
INSIG1	0.00853245	0.173424	0.159	0.115	1
CMPK1	0.00854472	0.110823	0.553	0.44	1
AC073111.4	0.00855136	0.138001	0.137	0.095	1
SLC39A1	0.00856093	0.223075	0.122	0.084	1
ILF2	0.00856981	0.0795797	0.401	0.311	1
KIF9	0.00864523	0.180717	0.138	0.097	1
LAMTOR5	0.00864676	0.154664	0.452	0.354	1
S100A10	0.00865852	0.154322	0.906	0.859	1
EI24	0.00866018	0.197769	0.134	0.095	1
VAMP4	0.00866027	0.177815	0.168	0.123	1
TMEM30A	0.00870221	0.100813	0.192	0.144	1
TBRG4	0.00870851	0.0926472	0.162	0.116	1
HMGCR	0.00870919	0.302406	0.104	0.07	1
ETFRF1	0.00871085	0.040963	0.223	0.164	1
ZNF589	0.0087209	0.312153	0.1	0.067	1
PPP1CA	0.00873723	0.104009	0.591	0.479	1
ABR	0.00874839	0.206197	0.223	0.171	1
BMPR1A	0.00875787	0.243401	0.137	0.098	1
PHKG2	0.00876625	0.282135	0.141	0.102	1
RTF2	0.00876633	0.122644	0.447	0.355	1
NDUFA5	0.00876963	0.0276644	0.406	0.314	1
CD3E	0.00879221	0.0888229	0.936	0.886	1
CYTIP	0.00879242	-0.154581	0.763	0.729	1
AP4E1	0.00885465	0.258352	0.137	0.098	1
LBH	0.00891255	0.118008	0.641	0.532	1
LEPROT	0.00891384	0.179896	0.167	0.124	1
GUSB	0.00891818	0.112749	0.192	0.142	1
ZAP70	0.00895406	0.0619882	0.402	0.309	1
SACS	0.0089879	0.118677	0.116	0.078	1
PPP1R2	0.00905822	0.126667	0.708	0.612	1
CAP1	0.00908125	0.086555	0.63	0.51	1
C8orf76	0.00911613	0.211422	0.147	0.105	1
SIN3B	0.00917141	0.296467	0.128	0.09	1
SAP30	0.00925687	0.236821	0.128	0.091	1
VRK1	0.00926231	0.173974	0.203	0.153	1
STAT6	0.00926279	0.0917741	0.236	0.178	1
UBE2L3	0.00927042	0.178386	0.579	0.48	1
KIAA0586	0.00929456	0.124109	0.271	0.212	1
YPEL1	0.00931734	-0.839375	0.074	0.102	1
SHARPIN	0.00936242	0.0462058	0.255	0.19	1
AC109587.1	0.00938852	0.220723	0.103	0.069	1
SSR3	0.00941196	0.172143	0.394	0.313	1
FASTK	0.00943208	0.0804075	0.162	0.116	1
ZNF638	0.00943587	0.145552	0.569	0.471	1
DNAJA3	0.00945773	0.00664332	0.172	0.124	1
VPS9D1	0.00950054	0.158812	0.131	0.092	1
MCM3	0.0095208	0.287767	0.124	0.087	1
VPS35	0.00953755	0.0998913	0.283	0.218	1
HIST1H1B	0.00954213	0.310787	0.132	0.094	1
DALRD3	0.00956946	0.103045	0.182	0.134	1
FEM1B	0.00958982	0.156885	0.113	0.078	1
KMT5B	0.00961873	0.0788305	0.266	0.206	1
MAVS	0.00965308	0.334328	0.121	0.085	1
ICA1L	0.00967483	0.264517	0.11	0.075	1
WBP2	0.00968154	0.0534287	0.244	0.181	1
VPS45	0.00970475	0.0982174	0.18	0.134	1
MT-ND1	0.00971341	0.0597276	0.998	0.999	1
CNBP	0.00972453	0.106037	0.851	0.768	1
DNAJC10	0.00973042	0.124173	0.162	0.118	1
NUDT9	0.00973108	0.159969	0.123	0.086	1
IMPDH2	0.00973882	0.0799198	0.264	0.199	1
MTG2	0.00974128	0.261921	0.134	0.096	1
TINF2	0.00974834	0.0800601	0.249	0.187	1
KCNQ1OT1	0.00976924	0.083057	0.121	0.083	1
JAK2	0.00981819	0.25078	0.253	0.199	1
SNRPE	0.00983374	-0.332025	0.396	0.405	1
CD2	0.00983789	0.131424	0.826	0.721	1
OARD1	0.00986846	0.0840148	0.293	0.226	1
KIF21B	0.00986954	0.209767	0.161	0.118	1
GNPTG	0.00988667	0.106027	0.156	0.113	1
MAGOHB	0.00988831	0.132954	0.171	0.126	1
CTR9	0.00993933	-0.0361389	0.222	0.165	1
WBP1L	0.00995598	0.157745	0.168	0.125	1
N4BP2L1	0.00997947	-0.0343384	0.307	0.233	1
TM2D1	0.00998727	0.125482	0.293	0.225	1
PHACTR4	0.00999794	0.120972	0.343	0.273	1
PPAT	0.0100592	0.312474	0.101	0.068	1
CEP135	0.0100902	0.144516	0.2	0.15	1
ERCC6	0.0100976	0.0601826	0.131	0.091	1
LYL1	0.0101052	0.345341	0.104	0.071	1
RMND5B	0.0101075	0.189959	0.131	0.091	1
DOK2	0.0101607	0.147712	0.434	0.346	1
HTRA2	0.0101855	0.216205	0.121	0.084	1
SMG7	0.0102023	0.18782	0.284	0.223	1
KLHL36	0.0102073	0.12987	0.192	0.143	1
BTBD7	0.0102119	-0.00510106	0.219	0.165	1
NUP205	0.0102197	0.186385	0.155	0.114	1
AC119396.1	0.0102398	-0.286254	0.485	0.485	1
TASP1	0.0102937	0.185877	0.254	0.199	1
XPA	0.0102947	0.0288499	0.291	0.219	1
SYNJ2BP	0.0103	0.10166	0.126	0.088	1
PPARA	0.0103097	0.318433	0.105	0.072	1
MRM3	0.0103275	0.198006	0.1	0.067	1
STK35	0.0103691	0.400229	0.101	0.069	1
SYPL1	0.0104132	0.0591681	0.285	0.215	1
ARF3	0.0104141	0.25448	0.171	0.127	1
NIPA2	0.0104902	0.252421	0.226	0.175	1
SIGMAR1	0.0104969	0.0469688	0.103	0.069	1
DCAF5	0.0105205	0.0741283	0.29	0.223	1
ATP5MC2	0.0105464	-0.126075	0.92	0.898	1
DLGAP1-AS1	0.0105769	0.219338	0.163	0.12	1
NCOA4	0.0105974	0.105475	0.258	0.197	1
R3HDM4	0.0105997	0.0362014	0.346	0.263	1
DDX19B	0.0106006	0.184495	0.183	0.138	1
VPS36	0.0106372	0.149645	0.353	0.279	1
FLOT1	0.0106629	0.0968253	0.258	0.196	1
DDX56	0.010688	0.0361857	0.118	0.081	1
AL359232.1	0.0107559	0.517838	0.101	0.07	1
ZNF141	0.0107872	0.159334	0.201	0.152	1
WDR45	0.0108297	0.20436	0.172	0.128	1
EIF4E2	0.0108421	0.130376	0.296	0.232	1
KIAA0040	0.0108518	0.0987677	0.177	0.131	1
TPT1-AS1	0.0108681	0.0864494	0.226	0.17	1
EZH1	0.0108704	0.172424	0.239	0.185	1
DHRS7B	0.0108786	0.290393	0.141	0.104	1
DNAJC9	0.0108928	-0.00998028	0.235	0.174	1
EXOC3	0.0109425	0.097347	0.157	0.115	1
UBXN1	0.0109426	-0.188601	0.786	0.716	1
NDUFC1	0.0109446	-0.375072	0.343	0.357	1
HLA-DRB1	0.010964	0.143166	0.255	0.199	1
CHID1	0.0109734	0.211629	0.127	0.089	1
APBA2	0.0109768	0.149719	0.295	0.232	1
VDAC1	0.010985	0.111958	0.379	0.299	1
ZNF414	0.0109952	0.270395	0.11	0.076	1
PPP3CC	0.0110288	0.0604188	0.607	0.519	1
VMA21	0.0110301	0.0365208	0.243	0.184	1
FRY	0.0110321	0.392545	0.209	0.164	1
INIP	0.011072	0.118225	0.147	0.106	1
ATG101	0.0110748	0.0537033	0.185	0.137	1
SATB1	0.0111077	0.027208	0.315	0.242	1
MTF1	0.0111416	0.124075	0.112	0.077	1
FGL2	0.0111445	-0.257859	0.114	0.148	1
MZF1	0.0111488	0.0943126	0.133	0.094	1
CSTB	0.0111593	0.168881	0.542	0.449	1
ADAT1	0.0111783	0.142142	0.1	0.067	1
F8A1	0.0112149	0.0652687	0.14	0.098	1
MOCS2	0.0112283	0.137081	0.134	0.095	1
TCHP	0.0113095	0.122671	0.266	0.202	1
NKG7	0.0113396	-0.383144	0.265	0.306	1
MRPS22	0.0113456	0.153466	0.159	0.117	1
WDR45B	0.0113662	0.229589	0.224	0.174	1
ALDH16A1	0.0113896	0.207099	0.14	0.099	1
BBS2	0.0114372	0.223399	0.101	0.068	1
THAP7	0.01145	0.0600005	0.188	0.139	1
TMEM107	0.0115005	0.141584	0.302	0.238	1
CASTOR3	0.0115165	0.0861699	0.234	0.176	1
C20orf194	0.0115343	0.328707	0.153	0.114	1
NFXL1	0.0115583	0.333835	0.104	0.071	1
TBPL1	0.011618	0.0527296	0.212	0.158	1
SSU72	0.0116324	0.0435997	0.562	0.443	1
EIF2B1	0.0116447	0.0804691	0.19	0.141	1
MT-ND4L	0.0116496	0.0819994	0.876	0.772	1
RBM3	0.0116776	0.126235	0.677	0.561	1
S100A12	0.0116846	0.112235	0.097	0.132	1
PLRG1	0.011699	0.0639837	0.186	0.138	1
MRPS28	0.0117094	0.208405	0.239	0.187	1
SMIM19	0.0117153	0.00441477	0.309	0.235	1
SRPRB	0.0117261	0.0877846	0.194	0.144	1
FBXW5	0.0117305	0.0632428	0.364	0.28	1
PCIF1	0.0118056	0.161042	0.183	0.135	1
PHF6	0.0118864	0.310623	0.162	0.121	1
KLRB1	0.0118919	0.133416	0.351	0.29	1
RABL3	0.0119552	0.313607	0.137	0.101	1
CD164	0.0119721	0.0730503	0.585	0.476	1
PLEKHA1	0.0119744	0.113996	0.326	0.255	1
TNFRSF25	0.0119904	0.0769323	0.331	0.256	1
ACSL4	0.0120005	0.105848	0.201	0.154	1
HDGF	0.0120316	-0.0130491	0.219	0.163	1
TRAFD1	0.012045	0.244576	0.113	0.079	1
JAZF1	0.0121503	-0.122247	0.319	0.252	1
MAGOH	0.0121707	0.0917955	0.49	0.39	1
NCOA6	0.0121959	0.0922283	0.239	0.185	1
EML2	0.012207	0.225466	0.134	0.097	1
EVI5	0.0122153	0.377657	0.1	0.069	1
ZHX3	0.0122599	0.270517	0.104	0.071	1
MRPS27	0.0122823	0.119004	0.227	0.175	1
HAUS4	0.0122851	0.0234652	0.15	0.108	1
DEAF1	0.0123108	0.063843	0.198	0.147	1
HIKESHI	0.0123392	0.0714083	0.283	0.218	1
TM9SF2	0.0123458	0.120836	0.346	0.272	1
SAMSN1	0.012443	0.100756	0.427	0.349	1
MRPL45	0.0124557	0.0326379	0.137	0.096	1
CHMP2B	0.0125152	0.0116048	0.242	0.183	1
SPOP	0.012523	0.107951	0.391	0.314	1
KRTCAP2	0.0125332	-0.195609	0.684	0.636	1
DDI2	0.012601	0.310269	0.122	0.087	1
GNG5	0.0126092	-0.221557	0.573	0.561	1
STARD3	0.0126653	0.115762	0.159	0.116	1
FBXL12	0.0126951	0.132318	0.104	0.071	1
MRPL54	0.0126999	0.0656873	0.503	0.4	1
GSKIP	0.0127397	0.27733	0.128	0.092	1
AGO1	0.0127831	0.293107	0.121	0.086	1
CIAO2A	0.0127871	0.100137	0.159	0.117	1
AL391839.1	0.0127947	0.252264	0.128	0.092	1
COG2	0.0128131	0.117233	0.15	0.109	1
ZNF487	0.0128367	0.120539	0.135	0.097	1
LCORL	0.0128575	0.25606	0.237	0.187	1
MRPS25	0.0128582	0.119177	0.219	0.166	1
ADTRP	0.0129004	-0.699859	0.173	0.198	1
RAP2A	0.0129057	0.344328	0.168	0.127	1
SH2B1	0.0129099	0.261995	0.113	0.079	1
FAM153A	0.0129422	0.210675	0.101	0.068	1
ATRN	0.012982	0.167805	0.186	0.143	1
TP53	0.0129981	0.260396	0.139	0.102	1
CCR7	0.0130052	0.153138	0.48	0.406	1
FAM98A	0.0130524	0.2301	0.111	0.077	1
USP53	0.013081	0.0986306	0.3	0.237	1
SSR2	0.0131488	-0.158258	0.848	0.813	1
ZNF330	0.0131681	0.051726	0.201	0.15	1
MAN1A1	0.0131731	0.0384906	0.225	0.171	1
GLRX3	0.0131849	0.154326	0.267	0.209	1
ITGB1BP1	0.0132093	0.0341388	0.325	0.254	1
FLNA	0.0132681	-0.0207036	0.563	0.443	1
ZNF827	0.013302	0.167142	0.147	0.108	1
AP002495.1	0.013315	0.313172	0.124	0.089	1
URM1	0.0133611	0.0774703	0.286	0.222	1
SERTAD2	0.0133728	0.153756	0.165	0.123	1
NPEPL1	0.0133739	0.233198	0.109	0.076	1
MYD88	0.0133847	0.438355	0.113	0.081	1
DICER1	0.0134006	0.068623	0.279	0.214	1
METAP2	0.0134333	0.062244	0.381	0.304	1
NUBP1	0.0134354	0.217077	0.14	0.102	1
C1orf174	0.0134843	0.329254	0.11	0.077	1
TNFRSF1B	0.0135	0.100216	0.376	0.298	1
AC025164.1	0.0135303	0.130288	0.331	0.262	1
NPM1	0.0135452	-0.109974	0.976	0.974	1
DERA	0.0135507	0.18983	0.186	0.141	1
ARL1	0.0136302	0.162231	0.167	0.123	1
ZNF737	0.0136802	0.170775	0.191	0.145	1
LRIG2	0.0136895	0.246182	0.172	0.129	1
ZDHHC17	0.0136958	0.200746	0.232	0.181	1
GADD45B	0.0137091	0.153952	0.708	0.615	1
CCDC25	0.0137326	0.102968	0.219	0.167	1
CD58	0.0137694	0.281784	0.21	0.164	1
RCOR3	0.0137795	0.256324	0.216	0.169	1
MSH2	0.0138348	0.122165	0.154	0.114	1
TOLLIP	0.0138514	0.101084	0.138	0.101	1
SNX30	0.013855	-0.0331866	0.102	0.069	1
KCTD7	0.0139633	0.240675	0.15	0.112	1
DCTN2	0.0140421	0.0824325	0.282	0.221	1
ABHD17A	0.014045	0.114066	0.617	0.511	1
SMIM14	0.0140465	0.0773477	0.134	0.095	1
GSS	0.0140579	0.126192	0.124	0.088	1
MGAT4A	0.0140845	0.105268	0.661	0.556	1
ZNF91	0.0141244	0.126018	0.343	0.273	1
MIA2	0.0141354	0.0736219	0.373	0.294	1
MOGS	0.0141491	0.167773	0.187	0.14	1
APBB1IP	0.0141658	0.112083	0.749	0.645	1
DPH6	0.0141901	0.319365	0.168	0.128	1
SNRPB	0.0142598	0.17656	0.655	0.542	1
NOM1	0.0143043	0.410758	0.104	0.073	1
RANGRF	0.0143074	0.115989	0.156	0.114	1
SMIM7	0.0143091	0.0975047	0.316	0.248	1
EIF3L	0.0143521	0.106118	0.639	0.54	1
IFT88	0.0143618	0.100323	0.1	0.068	1
RNF7	0.014363	0.10358	0.489	0.386	1
TMEM126B	0.0143918	0.0932706	0.206	0.156	1
CBWD5	0.0144641	0.128328	0.173	0.129	1
DHRS4L2	0.0144926	0.0826646	0.213	0.162	1
ITFG2	0.0145178	0.0883886	0.229	0.175	1
ANKMY1	0.0145366	0.0714007	0.174	0.132	1
TRANK1	0.0145517	0.0504554	0.301	0.237	1
GOLGA5	0.0145778	0.286471	0.122	0.087	1
ZNF746	0.0145786	0.326808	0.107	0.075	1
NDUFV3	0.0145835	0.116329	0.263	0.203	1
RAB11FIP2	0.014587	0.15886	0.122	0.087	1
MTIF2	0.0146031	0.273883	0.112	0.079	1
AGFG2	0.0147117	0.0490549	0.125	0.09	1
RRN3	0.0147966	0.18933	0.158	0.117	1
UPF2	0.0148535	0.126183	0.376	0.303	1
MAGED2	0.014865	0.110763	0.208	0.157	1
RETREG3	0.0148898	-0.00865519	0.231	0.173	1
USP5	0.014905	0.0875446	0.107	0.073	1
CCDC57	0.0149056	0.0583236	0.33	0.26	1
PGRMC1	0.0149247	0.168379	0.125	0.088	1
SUCLA2	0.0150006	0.0860606	0.272	0.213	1
PRR14L	0.0150507	0.142412	0.23	0.179	1
MBD6	0.0150526	0.16422	0.104	0.072	1
ERICH1	0.0150601	0.0823465	0.388	0.309	1
NUP42	0.0150892	0.120942	0.278	0.219	1
ZNF789	0.0151317	0.171476	0.182	0.137	1
PCBP1	0.0151859	0.114573	0.679	0.56	1
BCL11B	0.0151996	0.116464	0.924	0.882	1
CCDC43	0.0152804	0.217583	0.101	0.069	1
DNTTIP1	0.0152822	0.248613	0.139	0.102	1
SCAMP3	0.0152927	0.146033	0.15	0.11	1
HCG18	0.0153152	0.112325	0.187	0.141	1
SIL1	0.0153223	0.151067	0.198	0.153	1
BCAP29	0.0153295	0.269717	0.153	0.114	1
COG1	0.0153437	0.177284	0.109	0.076	1
DDX46	0.0153687	0.100776	0.563	0.458	1
YBX3	0.0153714	0.416762	0.14	0.105	1
FGR	0.0154073	-0.380348	0.124	0.157	1
TPD52	0.0154836	0.0729234	0.207	0.159	1
GIMAP1	0.0154927	-0.236591	0.65	0.631	1
ME2	0.0155007	0.111557	0.249	0.196	1
CPNE1	0.0155739	0.0679238	0.347	0.272	1
SC5D	0.0156227	0.135072	0.14	0.102	1
ZNF680	0.0158117	0.140842	0.151	0.11	1
SMC6	0.0158928	0.149861	0.208	0.16	1
HSPBAP1	0.0158947	0.257173	0.122	0.088	1
SLC37A3	0.0159053	0.212287	0.13	0.094	1
SIRT7	0.0159407	0.0521604	0.275	0.213	1
ALG8	0.0159447	0.0687277	0.111	0.078	1
NTMT1	0.0159762	0.157326	0.201	0.154	1
TSTD2	0.0160149	0.153374	0.158	0.117	1
ZNF337	0.0160601	0.0145326	0.171	0.126	1
POLR2D	0.0161142	0.0339412	0.131	0.092	1
NEDD1	0.0161189	0.0703457	0.178	0.133	1
RFX1	0.0162096	0.10827	0.156	0.115	1
TRABD	0.0162238	0.0700145	0.346	0.273	1
RNF44	0.0162647	0.0435726	0.198	0.149	1
TAF4	0.0162718	0.384485	0.101	0.071	1
TBC1D20	0.0163449	0.0995866	0.153	0.112	1
FBXL4	0.0164559	0.048174	0.149	0.11	1
PIGN	0.0164949	0.152223	0.168	0.127	1
MCRS1	0.0165036	0.112187	0.18	0.136	1
EHD1	0.0165092	0.0790689	0.346	0.274	1
RNF115	0.0165228	0.076909	0.367	0.293	1
HCFC1	0.0165399	0.190281	0.112	0.079	1
SCAND1	0.0165724	0.0755138	0.537	0.419	1
USE1	0.0167082	0.038085	0.236	0.179	1
OSTF1	0.0167318	0.0335804	0.594	0.466	1
DDIT4	0.0167778	0.203675	0.536	0.46	1
CENPK	0.0168029	-0.572979	0.19	0.216	1
KCNAB2	0.0168205	0.0314636	0.407	0.318	1
AHSA1	0.0168314	0.119145	0.301	0.234	1
ZNF451-AS1	0.0168626	-0.0239725	0.122	0.085	1
ABHD14B	0.0168796	0.0190534	0.329	0.256	1
SYTL3	0.0169513	0.126625	0.685	0.596	1
QTRT2	0.0170034	0.160782	0.107	0.074	1
INTS11	0.0170844	0.0419655	0.2	0.15	1
TMC6	0.0171054	0.0587251	0.416	0.324	1
LINC00662	0.0173212	-0.0246674	0.116	0.081	1
GDI1	0.0173919	0.0105749	0.104	0.072	1
PEX26	0.0174044	0.189793	0.134	0.097	1
NDUFAB1	0.0174607	0.0865127	0.447	0.358	1
MPHOSPH6	0.0174625	0.150852	0.204	0.156	1
EHMT2	0.0175198	0.237387	0.133	0.097	1
TCTEX1D2	0.0175872	0.150336	0.166	0.124	1
MAP4K5	0.0175876	0.0317432	0.316	0.25	1
PLCG1	0.0176085	0.102205	0.146	0.107	1
DDX1	0.0176088	0.152691	0.214	0.166	1
C12orf75	0.0176263	0.0509086	0.353	0.284	1
CBR4	0.0176412	0.175835	0.122	0.088	1
BLCAP	0.0176996	0.141277	0.15	0.111	1
DBP	0.0177321	0.135989	0.165	0.125	1
NOB1	0.0177623	0.0866979	0.184	0.137	1
TXNDC17	0.0177783	0.146858	0.22	0.174	1
TNFSF12	0.0178051	0.0254599	0.251	0.192	1
EML3	0.0178073	0.119203	0.104	0.073	1
GALNT2	0.0178196	0.0527226	0.177	0.134	1
WDR89	0.0178592	0.0843947	0.156	0.117	1
KYAT3	0.017881	0.237939	0.208	0.162	1
PRKAR1A	0.0179103	0.142087	0.209	0.162	1
PCID2	0.0179152	0.150678	0.266	0.21	1
NIPSNAP1	0.0179805	0.127807	0.172	0.129	1
APTX	0.0179869	0.0495826	0.255	0.198	1
MICOS10	0.0180208	-0.181718	0.627	0.602	1
LINC00174	0.0180637	0.238476	0.129	0.094	1
TOR1B	0.0180721	0.157675	0.106	0.074	1
SNRNP40	0.0180976	0.140127	0.253	0.199	1
DCTN6	0.0181542	0.13383	0.113	0.08	1
POP7	0.0181664	0.156388	0.13	0.094	1
TIA1	0.0181743	0.231386	0.198	0.152	1
TMEM199	0.0182476	0.133773	0.101	0.07	1
MYL12B	0.0183171	-0.0823751	0.935	0.901	1
DNPEP	0.0183444	0.174752	0.162	0.121	1
AL662844.4	0.0183854	-0.444469	0.212	0.235	1
TRMT2B	0.0183881	0.201843	0.12	0.086	1
CCT7	0.0185403	0.0570878	0.475	0.371	1
NAA10	0.0185514	0.0409215	0.298	0.23	1
IKZF5	0.0185736	0.091848	0.204	0.155	1
CPNE3	0.0186999	0.116046	0.302	0.237	1
COMMD8	0.0187185	0.179983	0.237	0.186	1
ZNF160	0.0187223	0.0780389	0.253	0.194	1
HEATR1	0.0187283	0.18982	0.143	0.106	1
DDX27	0.0187567	0.114706	0.282	0.22	1
BRD9	0.0187658	0.119422	0.229	0.179	1
TRAF3IP2-AS1	0.0188171	0.26356	0.154	0.117	1
PDCL3	0.0188192	0.0297625	0.226	0.172	1
DARS	0.0188385	0.107968	0.367	0.292	1
GMIP	0.0188592	0.0972619	0.155	0.116	1
NAP1L4	0.018896	0.141262	0.739	0.637	1
HIST4H4	0.0190274	0.0542461	0.113	0.079	1
FAM135A	0.0190557	0.262709	0.101	0.071	1
EPB41L4A-AS1	0.019262	-0.496136	0.354	0.351	1
EIF2S1	0.0192839	0.0465865	0.292	0.227	1
MRPL38	0.019326	0.104468	0.26	0.2	1
FBXW2	0.0193479	0.107935	0.219	0.168	1
LSM14B	0.0193491	0.225823	0.104	0.073	1
FRAT2	0.0193587	0.136309	0.141	0.104	1
CRBN	0.0194341	0.0112512	0.53	0.428	1
DGKA	0.0194455	0.125208	0.468	0.384	1
MTLN	0.0194892	-0.473867	0.185	0.215	1
CYHR1	0.0195028	0.110974	0.202	0.155	1
TSPO	0.0195135	-0.0614236	0.724	0.699	1
HADHA	0.0195821	0.103062	0.459	0.373	1
TMEM256	0.0196386	-0.39813	0.235	0.26	1
MGAT1	0.0196422	0.103799	0.312	0.244	1
C4orf33	0.0196884	0.172154	0.101	0.07	1
GOLGA2	0.019702	0.196541	0.127	0.092	1
FAM120B	0.0197332	0.0224466	0.286	0.223	1
ORC5	0.0197586	0.144232	0.131	0.096	1
DCTN5	0.0198827	0.208227	0.128	0.093	1
DMAC2	0.0198924	0.105468	0.106	0.074	1
AC004687.1	0.0199097	-0.328521	0.316	0.344	1
LIN54	0.019927	0.130994	0.151	0.113	1
TCF3	0.0199299	0.199892	0.142	0.106	1
AC007952.4	0.0199348	0.162866	0.312	0.253	1
PRDX1	0.0199935	0.116505	0.573	0.47	1
FBH1	0.0200468	0.127281	0.189	0.144	1
NCSTN	0.0200478	0.244319	0.103	0.073	1
PTPN18	0.0200615	0.0756173	0.26	0.202	1
SMIM29	0.0200855	0.137529	0.111	0.079	1
MYCBP	0.0200874	0.246153	0.14	0.105	1
MRS2	0.0201182	0.0192033	0.102	0.071	1
LRRC47	0.0201763	0.125852	0.131	0.095	1
AVL9	0.0201832	-0.0136608	0.302	0.233	1
SNX27	0.0201931	0.0110061	0.172	0.129	1
TTC12	0.0202216	0.033959	0.105	0.074	1
ADRB2	0.0202404	-0.630744	0.084	0.112	1
GKAP1	0.0202618	0.0964704	0.129	0.093	1
SARM1	0.0202751	0.15266	0.133	0.097	1
CCDC71L	0.0202975	0.067707	0.1	0.069	1
FAM111A	0.020322	0.117328	0.244	0.191	1
PIK3R4	0.0203994	0.109923	0.109	0.077	1
VTA1	0.020411	0.0617047	0.216	0.168	1
VPS50	0.0204177	0.179815	0.226	0.18	1
IDNK	0.0204846	0.209136	0.11	0.078	1
AP1AR	0.0204988	0.191521	0.117	0.084	1
SLC25A24	0.0205149	0.139291	0.204	0.158	1
FUNDC2	0.020637	0.0276924	0.291	0.223	1
SEC11C	0.0206378	0.0920547	0.452	0.357	1
APRT	0.0206475	-0.140827	0.86	0.817	1
BRMS1	0.0206826	0.119187	0.222	0.173	1
IMPA1	0.0206849	0.108685	0.138	0.102	1
CNPY3	0.0206933	0.061657	0.364	0.279	1
POP4	0.020713	0.0776866	0.196	0.15	1
HLA-E	0.020774	0.0400663	0.987	0.964	1
FILIP1L	0.0208007	0.0433207	0.204	0.158	1
AUTS2	0.0208234	0.0541592	0.148	0.112	1
SUMF1	0.020847	0.185839	0.301	0.249	1
Z99127.4	0.0209198	0.0625644	0.183	0.138	1
SELENOF	0.0209468	0.0330027	0.621	0.485	1
TNFRSF14	0.0209925	0.0575763	0.496	0.398	1
NELFCD	0.0210566	0.17612	0.186	0.144	1
FIBP	0.0210572	0.0197219	0.263	0.202	1
CUL5	0.0210784	0.194078	0.354	0.292	1
SDCCAG8	0.0210816	0.10508	0.308	0.247	1
ZC3H6	0.0210828	0.0754455	0.297	0.236	1
FAM160B1	0.0211263	0.308857	0.162	0.124	1
AP002762.2	0.0211462	0.0176368	0.152	0.112	1
DHX38	0.0211887	0.0901995	0.148	0.11	1
SRP14-AS1	0.0211907	0.240896	0.11	0.078	1
AKR7A2	0.0212026	0.0131024	0.252	0.194	1
APPL1	0.0212245	0.0387329	0.258	0.199	1
FAM32A	0.0212585	0.0163547	0.227	0.174	1
SRSF9	0.0212608	0.0954381	0.602	0.493	1
FMC1	0.021318	-0.587961	0.138	0.165	1
PAFAH1B3	0.0213841	0.0863522	0.165	0.125	1
ZNF146	0.0213941	0.117672	0.222	0.173	1
RPF1	0.0214269	0.109731	0.286	0.225	1
CRTC1	0.0214444	0.0901936	0.183	0.14	1
EFL1	0.0214786	-0.0121223	0.131	0.095	1
GRAP	0.0215136	0.103411	0.101	0.07	1
NUDT1	0.0216935	0.105689	0.198	0.152	1
SUGT1	0.0217615	0.0557937	0.316	0.247	1
TRIM59	0.0217674	-0.0171415	0.159	0.118	1
SIGIRR	0.0219363	0.058224	0.511	0.411	1
METTL25	0.022038	0.277815	0.138	0.104	1
SAP25	0.0221139	-0.888642	0.083	0.107	1
POLE4	0.0221224	0.0306073	0.431	0.34	1
RAB37	0.022141	0.129518	0.137	0.103	1
RNF166	0.0221712	0.034759	0.303	0.238	1
NDUFA9	0.0221839	0.114421	0.259	0.204	1
PSMG4	0.0223251	0.00655617	0.229	0.175	1
DIMT1	0.0223678	0.0277326	0.261	0.201	1
ATXN7L3B	0.0224153	0.0995696	0.358	0.282	1
GLMN	0.0225155	0.157024	0.194	0.15	1
EVI2A	0.0225329	0.0382902	0.332	0.261	1
PSMB3	0.022585	0.142951	0.557	0.448	1
FBXO22	0.0226047	0.341962	0.137	0.104	1
MMP25-AS1	0.0226054	0.0764577	0.143	0.106	1
KLF3	0.0226964	0.0834102	0.57	0.469	1
USPL1	0.0227123	0.0914944	0.242	0.193	1
WDR6	0.02281	0.0575653	0.159	0.118	1
HDAC2	0.0228375	0.127639	0.205	0.159	1
SYNRG	0.0228699	0.0895907	0.467	0.386	1
MRPL33	0.0228903	-0.239953	0.379	0.401	1
MRPL24	0.0228941	-0.0624972	0.153	0.113	1
ITGA6	0.0229395	-0.0151004	0.388	0.309	1
P4HTM	0.0229504	0.086579	0.125	0.09	1
AC008105.3	0.0229557	0.0904992	0.286	0.228	1
RPS6KC1	0.0229774	0.1485	0.234	0.187	1
BCL2L11	0.0229791	0.176254	0.138	0.103	1
PIP4P1	0.0230264	0.0361504	0.156	0.116	1
PCMT1	0.0230638	0.110134	0.388	0.312	1
FRG1	0.0230778	0.0229832	0.334	0.262	1
ZNF655	0.0231373	0.0965198	0.31	0.246	1
GUF1	0.0231418	0.072664	0.108	0.077	1
BFAR	0.023147	0.0677284	0.243	0.188	1
UQCRFS1	0.0231656	0.0613492	0.548	0.44	1
ATP5F1B	0.0231664	0.0796089	0.582	0.468	1
XPNPEP1	0.023301	0.19849	0.113	0.081	1
VPS39	0.0234264	0.0242047	0.19	0.145	1
HLA-DQB1	0.0234315	0.167887	0.255	0.203	1
MRPL37	0.0234391	0.160242	0.131	0.096	1
ATF1	0.0234501	0.0815182	0.241	0.189	1
COPG1	0.0234683	0.0557076	0.129	0.094	1
XRCC4	0.0236252	0.282328	0.137	0.105	1
GOLGA8A	0.0237165	0.108756	0.168	0.128	1
RRAS	0.0237178	0.0641748	0.12	0.086	1
CRIP1	0.0237723	-0.16085	0.855	0.836	1
ACADSB	0.0238483	0.222835	0.113	0.081	1
ZNF516	0.0239492	0.00596981	0.107	0.076	1
HLA-DPB1	0.0239625	-0.0839795	0.366	0.408	1
SAYSD1	0.0240397	0.13936	0.101	0.071	1
FCF1	0.0241193	0.130553	0.155	0.117	1
POLG2	0.0241785	0.0154754	0.208	0.159	1
FH	0.0242125	0.0281733	0.135	0.099	1
SURF2	0.0242215	0.00838153	0.216	0.165	1
NAT10	0.024253	0.336523	0.119	0.088	1
MRFAP1	0.0242578	0.0791146	0.441	0.354	1
NCAPD3	0.0242724	0.106092	0.111	0.08	1
CST3	0.0245065	0.154335	0.185	0.225	1
FBXW8	0.0246198	0.21694	0.128	0.095	1
TSPAN3	0.0247181	0.272518	0.117	0.085	1
ACP1	0.0247189	0.0280129	0.41	0.32	1
RPIA	0.024843	0.0220474	0.193	0.148	1
CXCR4	0.0248452	-0.131452	0.794	0.777	1
TRAP1	0.0249586	0.174189	0.154	0.117	1
DEPDC5	0.0249701	0.201218	0.13	0.096	1
TXNRD1	0.0250026	0.0257138	0.433	0.347	1
LENG8	0.0251462	0.0591587	0.34	0.265	1
ZNRD1	0.025149	0.0714367	0.321	0.253	1
TTN-AS1	0.0251755	0.128847	0.111	0.08	1
NARF	0.0252052	0.0309232	0.273	0.214	1
DPM3	0.0252968	-0.548742	0.162	0.189	1
ZNF766	0.0253176	0.0373828	0.279	0.218	1
URGCP	0.0253416	0.0155917	0.232	0.179	1
ATP5F1C	0.025359	0.0921029	0.546	0.434	1
RNF167	0.0255543	-0.00718613	0.297	0.228	1
TMEM170A	0.0256166	0.0391462	0.224	0.174	1
SETD3	0.0256266	0.0366817	0.213	0.165	1
CALM3	0.0256839	0.0726927	0.612	0.489	1
E4F1	0.0257463	0.00636068	0.11	0.078	1
SKAP1-AS1	0.0257538	0.112327	0.213	0.166	1
EIF3E	0.0257668	-0.162261	0.923	0.895	1
TTI1	0.0258691	0.0994184	0.103	0.073	1
BNIP3	0.0258809	0.0310993	0.213	0.162	1
PTTG1IP	0.0259861	0.0883755	0.223	0.175	1
THOC5	0.026012	0.207794	0.1	0.071	1
LSM10	0.0260831	0.110432	0.311	0.246	1
CPPED1	0.0260974	0.344093	0.123	0.093	1
PGGT1B	0.0261307	0.254075	0.154	0.119	1
SSR4	0.026165	-0.144968	0.817	0.781	1
USP46	0.026178	0.386625	0.107	0.078	1
TMEM248	0.0261814	0.117997	0.299	0.239	1
CNIH4	0.0262171	0.0911627	0.289	0.226	1
LEPROTL1	0.0263314	-0.143621	0.744	0.718	1
TFB2M	0.0263858	0.0637871	0.101	0.071	1
CTNNA1	0.0265676	0.259501	0.106	0.077	1
BCL2L13	0.0265696	0.047965	0.218	0.169	1
ARFIP1	0.026573	0.306943	0.144	0.111	1
AC139887.2	0.0266126	0.0595633	0.18	0.138	1
TDG	0.0266366	0.134777	0.292	0.233	1
GGPS1	0.0267122	0.109163	0.149	0.112	1
TAF7	0.0267308	0.0700411	0.518	0.43	1
MRPS36	0.0267696	0.0723493	0.33	0.263	1
TAF12	0.0267871	-0.0387588	0.258	0.202	1
SLC2A4RG	0.0268866	0.0982967	0.321	0.257	1
SPART	0.026939	0.122044	0.228	0.179	1
TRMT1	0.0269959	0.0097523	0.14	0.104	1
LINC00649	0.0270362	0.134613	0.289	0.23	1
CCAR2	0.0271342	0.205401	0.113	0.082	1
PXN	0.027139	-0.0324285	0.292	0.228	1
CARHSP1	0.0271496	0.0824907	0.277	0.221	1
CD14	0.0271562	0.088568	0.083	0.112	1
HMGN3	0.0272606	-0.302309	0.436	0.427	1
CRYZL1	0.0272665	0.0378085	0.191	0.148	1
CCDC124	0.0272703	0.0247437	0.18	0.135	1
CREB3L2	0.027286	-0.033194	0.143	0.106	1
ZFPM1	0.027328	0.00994584	0.211	0.162	1
UPF3B	0.0273699	0.110525	0.212	0.165	1
PPP1R21	0.0273805	-0.000331184	0.312	0.253	1
SNRNP27	0.0275375	-0.0191817	0.184	0.139	1
MIEN1	0.0275566	0.0354839	0.264	0.208	1
ZNHIT6	0.0275741	-0.000333953	0.216	0.166	1
ARF6	0.027592	-0.0179568	0.478	0.376	1
NLK	0.0275946	0.220349	0.177	0.139	1
C15orf61	0.0276037	-0.007661	0.191	0.145	1
C11orf80	0.0276163	0.0360945	0.107	0.076	1
SAP30L	0.0277343	0.124012	0.111	0.08	1
DGKD	0.0277369	-0.0893437	0.355	0.28	1
SARS	0.027761	0.0278678	0.393	0.314	1
MED19	0.0278699	0.0465316	0.164	0.124	1
USB1	0.0279281	0.10334	0.148	0.112	1
THAP12	0.0279807	0.117758	0.273	0.22	1
TMED7	0.0279986	0.137957	0.172	0.131	1
CERS2	0.0280092	0.0787194	0.212	0.166	1
C1orf35	0.02802	-0.041394	0.183	0.139	1
TRIM23	0.0280254	0.152994	0.141	0.107	1
RASSF7	0.0280521	0.0423779	0.159	0.12	1
TRIM52	0.0280677	0.135481	0.189	0.147	1
NDUFS3	0.0281998	0.0964761	0.261	0.207	1
VIM-AS1	0.0282097	0.0900548	0.175	0.134	1
C19orf53	0.0282649	-0.211685	0.724	0.669	1
ADCY7	0.0282765	-0.0160528	0.278	0.221	1
CDC34	0.0282909	0.218624	0.124	0.092	1
CHMP4A	0.0282923	0.0805937	0.569	0.47	1
WARS2-AS1	0.0283328	0.235715	0.132	0.099	1
MVD	0.028352	0.0495598	0.125	0.091	1
NIPSNAP2	0.0283595	0.143416	0.255	0.205	1
CLN5	0.0283606	-0.0226538	0.223	0.172	1
SCAMP2	0.0285231	0.0520621	0.307	0.245	1
PLAC8	0.0285419	-0.246155	0.544	0.539	1
PLD3	0.0285736	0.11582	0.183	0.141	1
LRRK2	0.0285937	-0.463886	0.077	0.103	1
ECI2	0.0286609	-0.00949994	0.239	0.185	1
LAS1L	0.0288444	-0.0165154	0.13	0.095	1
SDHD	0.028878	0.0522596	0.361	0.287	1
GAS7	0.0289054	-0.52767	0.129	0.158	1
C19orf12	0.0289184	0.0599492	0.177	0.135	1
RER1	0.0289449	0.0798811	0.433	0.348	1
PSMB10	0.0289516	0.127891	0.585	0.48	1
CD3D	0.0290301	-0.0983995	0.954	0.93	1
EMC6	0.0290318	0.035269	0.304	0.24	1
UBAC1	0.0290568	0.128973	0.171	0.132	1
HARS	0.0291413	0.106489	0.218	0.17	1
VPS33A	0.029229	-0.0326047	0.202	0.156	1
IFITM1	0.0292506	0.0878664	0.412	0.335	1
VEGFB	0.0293583	0.0550318	0.278	0.217	1
IFNGR2	0.0293622	-0.0180062	0.228	0.178	1
AC016074.2	0.0293723	-0.357264	0.256	0.28	1
BLMH	0.0293851	0.225918	0.134	0.102	1
DHX16	0.0294041	0.140229	0.106	0.076	1
OAZ1	0.0294225	-0.00332135	0.953	0.945	1
CENPT	0.0294298	0.106894	0.113	0.081	1
TRIM11	0.0294725	0.095567	0.108	0.078	1
C1orf122	0.0295056	0.103466	0.198	0.155	1
HDAC8	0.0295966	0.24015	0.235	0.195	1
TUBD1	0.0296131	0.0360463	0.129	0.095	1
ZNF808	0.0296407	-0.0606375	0.108	0.077	1
NDUFAF2	0.0297179	-0.00851766	0.304	0.243	1
RNF144A	0.02972	0.0683291	0.21	0.164	1
ARHGDIB	0.0297393	0.0559532	0.973	0.95	1
ZNF37A	0.0297533	0.220561	0.184	0.145	1
HNRNPUL2	0.0298261	0.0689237	0.208	0.165	1
PFDN1	0.0298361	0.0492172	0.311	0.247	1
ARHGEF7	0.0298641	0.184558	0.236	0.19	1
ZBTB7B	0.0299226	0.217197	0.101	0.073	1
SNTB1	0.029967	0.139747	0.279	0.229	1
ZNF593	0.0299759	0.269319	0.115	0.085	1
PRRC1	0.0299788	0.149849	0.116	0.085	1
HACD4	0.0300326	0.0680061	0.242	0.191	1
ZNF438	0.0300475	0.204078	0.141	0.108	1
PPCS	0.0301218	0.00352957	0.367	0.29	1
POLR3GL	0.0302117	-0.353371	0.379	0.382	1
KDELR1	0.0302474	-0.047621	0.31	0.24	1
MIF	0.0304123	-0.0744432	0.905	0.877	1
BAG2	0.0304224	0.0537883	0.113	0.082	1
UNC45A	0.0304706	0.0360948	0.135	0.102	1
NOL9	0.0305107	0.105228	0.169	0.13	1
APMAP	0.030584	0.0246015	0.225	0.177	1
PIGP	0.0306102	0.0813773	0.16	0.122	1
KIAA1324L	0.0307266	0.043643	0.133	0.098	1
EIF3F	0.0308148	-0.144864	0.863	0.841	1
CDC25B	0.0308261	0.0606528	0.269	0.213	1
HPS1	0.0309141	0.0718153	0.217	0.171	1
TBC1D31	0.0309416	0.0645017	0.122	0.09	1
MGAT4B	0.0310138	0.119431	0.127	0.094	1
ARAF	0.0310743	0.276851	0.148	0.115	1
ZNF821	0.0311844	0.0864039	0.137	0.104	1
HIST1H2AG	0.0312376	-0.624108	0.14	0.163	1
RGS19	0.0312821	0.0833982	0.364	0.297	1
GSTO1	0.0313105	0.0517176	0.427	0.338	1
NOP14	0.031421	0.0713268	0.172	0.133	1
CPVL	0.0314501	-0.287093	0.076	0.102	1
BTF3	0.0315418	-0.0861337	0.973	0.978	1
RNF113A	0.0316441	0.00507386	0.202	0.155	1
A2M	0.0316633	-0.512692	0.26	0.282	1
ATP5F1A	0.0317323	0.060369	0.556	0.444	1
TBC1D9B	0.0318174	0.180667	0.125	0.093	1
ICE2	0.0318224	0.0760093	0.208	0.163	1
FNTB	0.0319914	0.224971	0.111	0.082	1
ZNF880	0.0320026	0.0816125	0.1	0.071	1
WDR11	0.032048	0.149542	0.142	0.108	1
INTS13	0.0323497	0.191834	0.126	0.094	1
ABCC5	0.0325256	0.237411	0.111	0.082	1
THAP2	0.0325501	0.068905	0.123	0.09	1
PCED1B	0.0325736	0.0997307	0.689	0.588	1
ZBED4	0.0327026	0.0950286	0.153	0.117	1
SSBP3	0.0327668	-0.013556	0.352	0.281	1
AASDHPPT	0.0327857	0.0496059	0.177	0.136	1
CSAD	0.0329011	0.0116596	0.2	0.156	1
BLOC1S1	0.0329058	-0.167281	0.486	0.484	1
C11orf58	0.032922	0.12262	0.71	0.608	1
UBXN11	0.0329304	0.100384	0.143	0.108	1
LSM5	0.0329582	-0.310415	0.391	0.396	1
MRPS30	0.0330775	0.026941	0.218	0.169	1
FOXRED1	0.0332246	0.138122	0.134	0.101	1
MIR4435-2HG	0.0332872	0.13035	0.187	0.149	1
TCEAL8	0.033325	0.0305281	0.192	0.148	1
NDUFAF6	0.0333816	0.122996	0.271	0.219	1
KRI1	0.0333875	0.0506427	0.11	0.08	1
QTRT1	0.0334204	0.211348	0.109	0.08	1
ARMT1	0.0334569	0.114944	0.103	0.074	1
CORO1A	0.0335462	0.0869537	0.919	0.876	1
HSPB1	0.0335515	-0.0469989	0.346	0.269	1
ZNF10	0.033661	0.205319	0.345	0.284	1
CDIPT	0.0337135	-0.0414799	0.185	0.141	1
SNRPG	0.0338882	0.107402	0.557	0.448	1
INO80C	0.0339402	0.123325	0.113	0.082	1
AC093323.1	0.0340728	0.0933832	0.131	0.097	1
SNRNP48	0.0340736	0.101226	0.123	0.091	1
EMSY	0.0342233	0.124913	0.206	0.166	1
RWDD4	0.0342476	0.0758144	0.118	0.087	1
CEP70	0.034298	0.138031	0.101	0.073	1
NUCB1	0.0343816	0.00955684	0.35	0.276	1
AC012447.1	0.0343846	0.314015	0.171	0.135	1
GPANK1	0.0344465	0.144768	0.133	0.101	1
GET3	0.0344708	0.131736	0.234	0.187	1
GCLM	0.0345449	0.191384	0.172	0.134	1
SLC9A3R1	0.0346243	0.0507918	0.367	0.295	1
SLC39A10	0.0346859	0.127844	0.421	0.352	1
MAPK13	0.0347188	0.0351054	0.171	0.131	1
NIT2	0.0347559	0.0533958	0.169	0.129	1
TRAPPC2B	0.034994	0.147848	0.11	0.08	1
PCGF3	0.0350372	0.104015	0.137	0.104	1
DRAM2	0.0350895	0.0436021	0.223	0.174	1
GIMAP2	0.0351951	-0.0361796	0.43	0.336	1
CBR1	0.0352301	-0.0310381	0.168	0.129	1
AGBL5	0.0353257	0.0722412	0.107	0.077	1
HMG20B	0.0353769	0.0571993	0.149	0.113	1
MOB3A	0.0354871	0.034589	0.331	0.261	1
NDUFS5	0.0355266	-0.158949	0.745	0.69	1
SAT1	0.0355459	0.1421	0.776	0.688	1
MMS19	0.035588	0.147436	0.177	0.138	1
MRPL58	0.0356136	0.0739776	0.19	0.148	1
FCHO1	0.0357193	0.220259	0.129	0.097	1
GPR108	0.0357746	0.05977	0.203	0.159	1
KIZ-AS1	0.0358393	-0.621756	0.085	0.108	1
CSRP1	0.0359055	0.139459	0.153	0.118	1
LITAF	0.0359244	0.0708694	0.654	0.542	1
SGTA	0.036101	0.114408	0.114	0.084	1
GABPB2	0.0361207	0.160755	0.144	0.109	1
TMEM230	0.0361493	0.102922	0.533	0.436	1
WDR74	0.0361947	0.00404475	0.35	0.281	1
MDH1	0.0366889	0.0438655	0.424	0.343	1
OTULINL	0.036766	0.182814	0.22	0.176	1
CNN2	0.0368244	0.037065	0.472	0.381	1
SWI5	0.0368297	0.0650612	0.121	0.089	1
AL035071.2	0.0368298	0.0313667	0.131	0.098	1
TRDMT1	0.0368491	0.00837757	0.139	0.105	1
LINC00324	0.0369183	0.155358	0.11	0.081	1
CHM	0.0370542	0.151006	0.225	0.181	1
UBE2I	0.0370921	0.0763416	0.547	0.443	1
TECR	0.0371237	-0.0150323	0.478	0.382	1
NMRAL1	0.0371392	0.113126	0.229	0.183	1
KDM4B	0.0371513	0.0358946	0.259	0.209	1
MRPL12	0.0371617	0.0440403	0.152	0.116	1
TFB1M	0.0371954	0.0590499	0.18	0.141	1
NADK	0.0371962	0.187719	0.122	0.091	1
CYB561A3	0.0372445	0.0902028	0.122	0.091	1
CHMP1A	0.0373027	0.0746184	0.177	0.139	1
SRBD1	0.0373048	0.209029	0.242	0.197	1
RGS2	0.037319	-0.0897533	0.265	0.211	1
TMEM127	0.0373405	0.0129748	0.116	0.086	1
GLUL	0.0374761	0.107732	0.173	0.137	1
ARPC5L	0.0376105	-0.00765389	0.406	0.329	1
DPM2	0.0377413	0.117086	0.131	0.098	1
C2orf49	0.037765	0.0722285	0.155	0.119	1
PPP1R12C	0.0378569	0.0141158	0.128	0.095	1
HGSNAT	0.0378952	0.126925	0.244	0.194	1
VAMP3	0.0379081	0.129891	0.166	0.13	1
TRAPPC2	0.0379145	0.0128594	0.246	0.195	1
CBX7	0.0380911	0.0100145	0.16	0.123	1
TATDN1	0.0381354	-0.557822	0.225	0.241	1
KATNBL1	0.0382174	-0.0412157	0.285	0.225	1
TOR1A	0.0383318	0.176872	0.149	0.115	1
NOD1	0.0383675	0.180611	0.107	0.078	1
NAIP	0.0384194	-0.043288	0.121	0.089	1
SNRPC	0.0384244	0.0832032	0.408	0.325	1
MRPL39	0.0384307	0.163412	0.107	0.078	1
MTMR4	0.0385838	0.0861368	0.148	0.113	1
C18orf21	0.0387453	-0.0165489	0.134	0.099	1
AC009133.3	0.0388942	0.139456	0.102	0.074	1
DPP9	0.0389496	0.153653	0.147	0.115	1
RIPK2	0.0389936	0.00819477	0.165	0.128	1
RFWD3	0.0390484	0.154714	0.11	0.082	1
LSM7	0.0391021	-0.248012	0.548	0.517	1
ZNF398	0.0393904	0.08214	0.107	0.079	1
EDRF1	0.0395746	0.0476646	0.209	0.164	1
AC243960.1	0.0396143	-0.414053	0.314	0.323	1
ZFP36L2	0.0396797	0.10377	0.951	0.911	1
TSPAN14	0.0397567	0.0463897	0.465	0.379	1
CYP2R1	0.0398841	-0.592487	0.131	0.154	1
AKT2	0.0400539	0.115658	0.189	0.149	1
DROSHA	0.0400893	0.225903	0.124	0.094	1
AGAP1	0.0401061	-0.812136	0.085	0.108	1
AC020911.2	0.040174	-0.0251102	0.264	0.205	1
U2AF1L4	0.0402031	0.000646903	0.189	0.146	1
SGSM3	0.040286	-0.387011	0.177	0.135	1
FAM89B	0.0403584	0.053314	0.391	0.318	1
ULK3	0.0403628	0.151686	0.116	0.086	1
TMEM250	0.0405669	0.146319	0.14	0.108	1
DUT	0.0406147	-0.0303912	0.486	0.393	1
TADA2B	0.0406834	-0.0318203	0.108	0.078	1
PRR5L	0.0406886	0.0720708	0.148	0.116	1
VPS28	0.0406982	-0.201074	0.562	0.531	1
ZMAT5	0.0407667	0.118191	0.107	0.078	1
COIL	0.0407693	0.158009	0.152	0.118	1
CHIC1	0.0407721	0.188802	0.155	0.121	1
ZNF720	0.0408025	0.0283487	0.169	0.13	1
PRR12	0.0408935	0.0801602	0.139	0.106	1
LINC02256	0.0409729	-0.757203	0.092	0.114	1
AC079447.1	0.0410998	0.168573	0.101	0.074	1
GHITM	0.0411112	0.050729	0.518	0.422	1
CASD1	0.0411891	0.0675077	0.192	0.152	1
AC025159.1	0.0416222	0.115005	0.173	0.136	1
LNPEP	0.041625	0.0109028	0.5	0.407	1
POC5	0.0416817	0.29836	0.116	0.088	1
SOCS2	0.0416865	-0.000190649	0.106	0.077	1
ZMAT1	0.0417267	0.0762274	0.134	0.102	1
RUFY2	0.0418574	0.042149	0.153	0.119	1
CHCHD2	0.0419112	0.0567296	0.916	0.864	1
ARMC1	0.041936	0.0433902	0.165	0.128	1
GIMAP4	0.0420804	-0.174378	0.685	0.649	1
IRAK4	0.0421621	-0.0102734	0.352	0.282	1
VDAC2	0.0422437	0.0400547	0.562	0.45	1
ECI1	0.0422598	-0.0427992	0.213	0.165	1
UBE2V2	0.042377	0.0529908	0.304	0.245	1
AAMDC	0.0427497	0.0548921	0.163	0.126	1
BUD31	0.0427861	0.0386717	0.417	0.335	1
SHISAL2A	0.0428472	-0.0664567	0.231	0.184	1
SMIM10L1	0.0429135	-0.0561432	0.277	0.219	1
SMIM4	0.0429883	-0.518986	0.15	0.173	1
LDAH	0.0430591	0.17352	0.167	0.131	1
IFITM2	0.0430644	-0.0903506	0.652	0.641	1
CTC1	0.0431328	0.0513562	0.219	0.175	1
SLC25A37	0.0431601	0.11433	0.19	0.15	1
TMEM128	0.0431892	0.0928241	0.13	0.098	1
FO393401.1	0.0433428	0.166857	0.157	0.123	1
MTAP	0.0436192	0.116242	0.286	0.235	1
TENT2	0.0437468	0.0484917	0.439	0.36	1
TPST2	0.0437626	0.0210334	0.245	0.197	1
CHMP6	0.0438203	0.0264089	0.147	0.112	1
RPAIN	0.0438771	0.00972466	0.296	0.235	1
ZNF124	0.043979	0.0599486	0.117	0.087	1
RNASEH1	0.0439888	-0.00868751	0.194	0.15	1
TFPT	0.0440431	0.00159167	0.147	0.112	1
ZNF66	0.0441239	-0.0283649	0.174	0.133	1
ITPRIP	0.0441736	-0.023449	0.227	0.18	1
ANKRA2	0.0442317	0.049606	0.159	0.123	1
SLC25A17	0.0442818	0.154231	0.103	0.076	1
DCTN1	0.0443308	0.043295	0.125	0.093	1
POLD2	0.0444023	0.0717632	0.149	0.114	1
XPNPEP3	0.0447623	0.121056	0.146	0.113	1
USP13	0.044773	0.117298	0.101	0.074	1
KLHDC10	0.0447847	0.109275	0.144	0.112	1
AC090825.1	0.044889	0.255643	0.113	0.085	1
IDH3B	0.0448948	-0.0177882	0.22	0.172	1
LINC00243	0.044968	-0.568152	0.148	0.171	1
MNAT1	0.0449934	0.106068	0.293	0.24	1
TFDP1	0.0452105	0.068953	0.165	0.128	1
COMMD9	0.0452607	0.033747	0.165	0.129	1
EMG1	0.0452965	0.0222236	0.183	0.143	1
ARMCX6	0.0453612	0.0149368	0.134	0.102	1
SETD1B	0.0453648	0.0963995	0.15	0.116	1
TBCCD1	0.0455566	-0.0334437	0.127	0.094	1
TRPC1	0.0457563	0.282206	0.137	0.106	1
CFAP298	0.0459141	0.0462435	0.252	0.2	1
SMC3	0.045999	0.00818717	0.373	0.301	1
CTSB	0.0460394	0.0741943	0.259	0.207	1
PDHB	0.0461014	0.100971	0.222	0.179	1
NPHP3	0.046343	0.0148892	0.229	0.181	1
NDUFB5	0.0463628	-0.0183635	0.41	0.329	1
ALOX12-AS1	0.0463679	0.145671	0.18	0.143	1
TEX264	0.0464328	0.0145992	0.374	0.295	1
NOP56	0.0466378	0.0744326	0.35	0.283	1
TM7SF3	0.0466732	-0.0267842	0.195	0.151	1
MRE11	0.0467805	0.150812	0.197	0.159	1
GPS1	0.0468746	0.133834	0.116	0.088	1
COX10	0.0469446	0.249987	0.147	0.116	1
MAP3K11	0.0470351	0.0915628	0.116	0.087	1
HDAC10	0.0470518	-0.017305	0.103	0.075	1
AP5Z1	0.047082	0.00388186	0.172	0.134	1
SRP19	0.047115	0.132291	0.431	0.361	1
PRF1	0.0472573	-0.756387	0.184	0.207	1
SRSF5	0.0473113	0.0682775	0.936	0.923	1
WDR46	0.0474332	-0.0243213	0.176	0.136	1
RHOT2	0.047454	0.0735958	0.149	0.116	1
ZNF431	0.0476488	-0.0942589	0.263	0.206	1
HSPE1	0.0476969	-0.144206	0.634	0.602	1
CIAO2B	0.0477086	0.075089	0.566	0.458	1
CWC22	0.0478228	-0.013107	0.154	0.119	1
ATP6V0E1	0.0478569	-0.0510135	0.805	0.777	1
SNRPB2	0.0479277	0.0250932	0.418	0.346	1
SIPA1	0.0481154	-0.00874285	0.28	0.223	1
THOC6	0.0481708	0.143188	0.104	0.077	1
ACTN1	0.0482112	0.0218488	0.254	0.205	1
DUS1L	0.048226	-0.0390844	0.261	0.207	1
TRAPPC13	0.0482821	0.105778	0.145	0.113	1
TXK	0.0484362	-0.197152	0.47	0.489	1
ZNF836	0.048511	-0.0283025	0.133	0.101	1
TMEM35B	0.0485363	-0.0563267	0.373	0.293	1
ZNF780B	0.0489775	0.12843	0.137	0.105	1
VAMP7	0.0489957	0.110376	0.128	0.097	1
AIMP1	0.0490847	0.0463627	0.415	0.339	1
ARHGAP1	0.04914	0.0587135	0.178	0.14	1
ITGB3BP	0.0492802	0.00853548	0.21	0.166	1
PDCD6IP	0.0493231	0.0195145	0.383	0.312	1
DNHD1	0.0494613	0.197724	0.116	0.088	1
RFXANK	0.0494827	-0.0526299	0.195	0.153	1
DGAT1	0.0495553	-0.0364159	0.11	0.081	1
C18orf32	0.0495637	0.0424678	0.448	0.363	1
C4orf47	0.0496757	0.104533	0.106	0.079	1
FAM162A	0.0499198	0.105021	0.431	0.355	1
LYPLA1	0.0499292	0.0552768	0.282	0.227	1
UCHL5	0.0499518	0.133748	0.194	0.155	1
GTPBP6	0.0500434	-0.0317742	0.285	0.228	1
RBM18	0.0500985	0.120971	0.131	0.101	1
ZNF428	0.0503583	0.0234973	0.35	0.278	1
COMT	0.0506132	0.0848357	0.269	0.218	1
TUBE1	0.0507243	0.201873	0.104	0.078	1
ESF1	0.0507691	0.0296274	0.225	0.178	1
R3HCC1	0.0510862	0.0501982	0.14	0.108	1
UBE2W	0.0512016	0.158177	0.261	0.215	1
FAM174C	0.051209	-0.00444087	0.392	0.313	1
MAP2K2	0.0517269	0.0418085	0.509	0.413	1
CCDC90B	0.0517538	-0.068397	0.258	0.206	1
ENTPD1-AS1	0.0519476	0.0711296	0.175	0.14	1
CTDSP1	0.0521151	-0.0135992	0.343	0.272	1
CMC1	0.0521851	0.00616358	0.311	0.257	1
ARNT	0.0522828	0.0455617	0.186	0.147	1
CHRM3-AS2	0.0524472	-0.0071197	0.255	0.203	1
BEX2	0.0524909	-0.0256422	0.338	0.266	1
CISD3	0.052598	0.197738	0.175	0.139	1
MRPL27	0.0525994	0.120699	0.188	0.148	1
IFI6	0.0526399	0.0848018	0.231	0.185	1
TRBC2	0.0526436	0.0803605	0.797	0.723	1
HLA-DMA	0.0526503	0.149653	0.126	0.097	1
EIF4ENIF1	0.0526784	0.127472	0.115	0.087	1
ZNF493	0.0527766	0.079446	0.144	0.112	1
AC091271.1	0.0529104	0.0357611	0.102	0.076	1
LY6E	0.0529684	0.137441	0.6	0.517	1
TES	0.0531763	-0.0891598	0.349	0.277	1
COX7B	0.0532956	-0.124871	0.565	0.567	1
UGP2	0.0533752	0.0317094	0.423	0.343	1
ASL	0.0534463	0.0535232	0.113	0.085	1
CCDC92	0.0536326	0.176545	0.141	0.111	1
VKORC1	0.0536718	0.0293969	0.24	0.191	1
CDKN2AIPNL	0.0539434	0.00292102	0.137	0.105	1
NAA60	0.0539774	0.00857564	0.137	0.105	1
ABL2	0.0539907	0.11122	0.166	0.133	1
NDUFS7	0.0540817	-0.0284576	0.385	0.306	1
POLR3C	0.054125	0.0772867	0.105	0.079	1
ARMC10	0.0541394	0.0237625	0.201	0.158	1
UFC1	0.0541912	0.0746897	0.654	0.535	1
ANGEL2	0.0542333	0.0322106	0.189	0.15	1
UBA5	0.0543357	0.051128	0.142	0.11	1
PPP1R14B	0.0547777	0.0429451	0.331	0.265	1
TMIGD2	0.0548041	-0.767281	0.095	0.113	1
SLBP	0.0549178	0.016503	0.226	0.18	1
MRPS31	0.0549953	-0.0392241	0.309	0.247	1
RAC1	0.0550028	0.0942822	0.505	0.414	1
DUSP23	0.0551231	0.101213	0.153	0.12	1
IPCEF1	0.0551994	0.00433532	0.421	0.337	1
ZFYVE27	0.0553164	0.101333	0.203	0.162	1
TMEM164	0.0555441	0.144859	0.113	0.086	1
PDPK1	0.0555772	-0.0379438	0.167	0.13	1
ELMO1-AS1	0.0555981	-0.019415	0.147	0.113	1
GNB2	0.0560212	0.0475366	0.388	0.317	1
TRAPPC5	0.0560568	-0.185944	0.506	0.491	1
SBF1	0.0562101	-0.0805642	0.106	0.079	1
ARL2	0.0562113	0.0268721	0.233	0.185	1
HSF2	0.0563423	0.129554	0.153	0.121	1
NDUFB2	0.0565017	-0.14568	0.66	0.623	1
FAM122B	0.0565466	-0.017234	0.102	0.075	1
SUGP1	0.0566512	0.110559	0.126	0.097	1
MAF1	0.0569761	0.00893837	0.357	0.283	1
ACYP1	0.0572555	-0.053161	0.183	0.143	1
KLF4	0.0573042	-0.525472	0.128	0.15	1
TSPAN31	0.0573413	0.0566325	0.119	0.09	1
PQBP1	0.0573591	0.0201704	0.285	0.227	1
CSK	0.0574084	0.0146241	0.432	0.348	1
POLR1A	0.0574373	0.20953	0.101	0.077	1
ATP5MF	0.057473	-0.163888	0.518	0.509	1
PITPNM2	0.0576395	0.231222	0.113	0.086	1
CYB5R1	0.0577454	0.139039	0.13	0.101	1
MGA	0.0578613	0.0168666	0.27	0.219	1
SLC35B1	0.0578819	0.0835595	0.101	0.076	1
TMUB2	0.0579055	0.09743	0.142	0.111	1
TGFBR2	0.0579148	-0.194955	0.597	0.58	1
TFDP2	0.0579494	-0.0176569	0.326	0.273	1
PIK3CD-AS2	0.0580561	0.0732439	0.107	0.08	1
TMEM209	0.058086	0.0221534	0.112	0.084	1
GART	0.0582817	0.0622425	0.171	0.136	1
IKBKG	0.0583029	0.138223	0.11	0.083	1
BRAP	0.0583504	0.127859	0.14	0.111	1
SERPINB9	0.0585823	0.036065	0.365	0.297	1
AAGAB	0.0585995	0.0814552	0.201	0.162	1
KRCC1	0.0593214	0.0789829	0.187	0.151	1
TMLHE	0.0593385	-0.00524474	0.11	0.083	1
SAMD3	0.0594397	-0.435683	0.352	0.361	1
PLAUR	0.0595024	0.302879	0.104	0.079	1
CTSH	0.0595784	0.102307	0.128	0.098	1
RBM12B	0.0596658	0.117421	0.155	0.123	1
C19orf48	0.0596987	0.0436547	0.127	0.097	1
GGA3	0.0597408	0.0820167	0.144	0.113	1
CMC4	0.0597437	-0.0200958	0.108	0.08	1
THUMPD3	0.0597745	-0.0189542	0.152	0.118	1
RNF130	0.0599142	0.0959606	0.223	0.182	1
TTC28-AS1	0.0600815	-0.515913	0.178	0.195	1
FAAP20	0.0601722	0.0229556	0.312	0.249	1
GMFB	0.0602205	0.124169	0.125	0.096	1
ENTR1	0.0603724	-0.0368763	0.167	0.13	1
EID1	0.060627	0.0752825	0.679	0.582	1
NDUFC2	0.060803	-0.214637	0.524	0.495	1
ZNF100	0.0608169	0.127004	0.11	0.083	1
CCDC18	0.0609439	0.11386	0.208	0.17	1
ICAM2	0.0611572	0.0772119	0.438	0.363	1
UMPS	0.0614713	0.0518166	0.139	0.108	1
COPS7B	0.0617726	0.149388	0.111	0.084	1
RHOT1	0.0617785	0.00771256	0.213	0.173	1
SELENOH	0.0617828	-0.190397	0.708	0.636	1
AC022706.1	0.06184	-0.702948	0.088	0.108	1
TMEM243	0.0618925	0.0528125	0.597	0.51	1
AC006369.1	0.0619044	-0.110311	0.225	0.182	1
RAB30-DT	0.0619107	0.0523233	0.22	0.179	1
PNPLA2	0.0619455	-0.0185163	0.205	0.161	1
RHOB	0.0621261	0.0147006	0.217	0.172	1
MINDY2	0.0621297	0.00637978	0.197	0.159	1
TBC1D19	0.0621434	0.146209	0.213	0.174	1
SPG21	0.062195	0.039967	0.156	0.123	1
PRKAR1B	0.0623235	0.0486041	0.136	0.105	1
GLIPR2	0.0624866	-0.0454941	0.305	0.246	1
SRP14	0.0625223	-0.0730841	0.943	0.905	1
DHRS7	0.0627777	0.101258	0.45	0.37	1
PPIH	0.0628602	0.00281035	0.213	0.17	1
AL035530.2	0.0631259	0.198249	0.124	0.096	1
CHD3	0.0631264	0.115494	0.409	0.343	1
AL136038.5	0.0632056	-0.677307	0.087	0.107	1
UNC119	0.0633129	0.0512332	0.125	0.096	1
IAH1	0.0634202	-0.0151971	0.33	0.265	1
TYK2	0.0635414	0.182361	0.134	0.106	1
TMEM205	0.063745	0.0210061	0.126	0.097	1
DBNL	0.0639714	0.0328807	0.382	0.309	1
HERC2	0.0640193	0.0109375	0.239	0.193	1
COMMD2	0.0642225	-0.0785174	0.173	0.135	1
RAD51C	0.064322	0.0289659	0.131	0.101	1
DFFA	0.0646534	0.12157	0.117	0.09	1
PCYT1A	0.064829	0.0948453	0.194	0.158	1
CREG1	0.0649057	0.0532101	0.117	0.089	1
ERI3	0.0649568	0.0441197	0.157	0.124	1
SLFN12L	0.06506	0.00816384	0.542	0.445	1
PMVK	0.0651612	0.0214702	0.249	0.2	1
PDCL	0.0653312	0.120274	0.129	0.101	1
KLHDC1	0.0653442	0.0374097	0.11	0.083	1
ESR2	0.0653637	0.0845296	0.219	0.178	1
METTL2B	0.0654973	-0.0209876	0.113	0.086	1
DMAC2L	0.065574	-0.065055	0.146	0.114	1
IL2RB	0.0657116	-0.0142283	0.132	0.103	1
AMDHD2	0.0658807	0.0910876	0.1	0.075	1
TIAM2	0.0659278	0.0479619	0.155	0.123	1
DDX23	0.0659484	0.197831	0.163	0.131	1
PHF5A	0.0659707	-0.0309175	0.165	0.129	1
AK9	0.0661518	0.103464	0.112	0.086	1
ACER3	0.0662583	0.186426	0.137	0.11	1
TRAPPC11	0.0662804	0.0727266	0.148	0.118	1
NLRC3	0.0664966	0.0647896	0.307	0.251	1
MIIP	0.066568	0.0948192	0.127	0.098	1
COG7	0.0667574	-0.108064	0.112	0.084	1
PTGES2	0.0667827	-0.0647472	0.157	0.123	1
PEX1	0.066824	0.0511854	0.109	0.083	1
MRPL43	0.0669321	0.0397026	0.295	0.241	1
EMILIN2	0.066963	-0.00597342	0.114	0.087	1
CCND3	0.0669958	-0.129904	0.893	0.876	1
CBX1	0.0670671	-0.0193396	0.177	0.14	1
PRPF31	0.0673202	0.01831	0.254	0.204	1
TAF13	0.0674271	-0.0243914	0.169	0.134	1
EIF2B5	0.0676755	0.136797	0.14	0.11	1
FAM234A	0.0677833	0.0979279	0.134	0.105	1
POLR2H	0.0680728	0.0264866	0.212	0.168	1
ORC4	0.0683169	0.108596	0.213	0.173	1
ZNF263	0.0683522	-0.0133269	0.104	0.078	1
PSMD3	0.0684237	-0.0226694	0.183	0.144	1
GIT1	0.0686458	-0.0110172	0.106	0.08	1
AL133480.1	0.0687853	0.0480488	0.104	0.078	1
NAAA	0.0687856	0.0238199	0.342	0.277	1
BCAS4	0.0688014	-0.079579	0.131	0.101	1
BLZF1	0.0690043	0.201209	0.11	0.084	1
CCNB1IP1	0.0690261	-0.0539605	0.158	0.124	1
NOC3L	0.0690365	-0.0624842	0.168	0.132	1
ZNF708	0.069138	0.0296039	0.306	0.25	1
TRAPPC4	0.0691464	0.0391365	0.257	0.208	1
TMEM260	0.0693683	0.146341	0.159	0.128	1
HSBP1L1	0.0695054	-0.0541706	0.131	0.099	1
PSMA2	0.0695886	0.0331182	0.581	0.477	1
CALM2	0.069615	-0.0655458	0.853	0.807	1
MFSD12	0.0698559	0.040487	0.146	0.115	1
MCCC1	0.0698611	0.116024	0.143	0.113	1
NDUFA12	0.0698916	-0.204435	0.563	0.532	1
GIMAP6	0.0699017	-0.0462035	0.207	0.166	1
RPL4	0.0701146	0.0425164	0.981	0.972	1
TMEM106C	0.0701934	0.0757107	0.112	0.085	1
AP1B1	0.0702383	-0.0146724	0.151	0.12	1
TMEM223	0.070293	-0.0263078	0.181	0.144	1
PHPT1	0.0703556	0.0402016	0.364	0.299	1
NAT9	0.0704532	0.138443	0.105	0.08	1
GXYLT1	0.0704805	0.0651458	0.144	0.114	1
SERPINA1	0.0704855	0.123461	0.117	0.146	1
CBX4	0.0705767	-0.0490848	0.299	0.242	1
NOC2L	0.0707005	0.0123639	0.183	0.146	1
RPARP-AS1	0.0707276	-0.0226912	0.101	0.076	1
LINC00342	0.0711656	-0.0342801	0.225	0.181	1
TPRG1	0.0712186	-0.506524	0.08	0.101	1
SELENOM	0.0714642	-0.399743	0.314	0.309	1
PPIE	0.0714811	0.0688436	0.216	0.174	1
TRAPPC8	0.0715133	0.0925121	0.22	0.181	1
THEMIS2	0.071683	-0.377553	0.098	0.12	1
PHF11	0.0721682	0.053008	0.395	0.321	1
PSMB8	0.0722535	0.182439	0.675	0.605	1
MRPL50	0.0723265	0.137938	0.15	0.12	1
MBD4	0.0723584	-0.028922	0.24	0.194	1
C14orf119	0.0724578	0.0046871	0.276	0.222	1
MKNK1	0.0724981	0.201008	0.137	0.111	1
ZNF700	0.0725845	0.240419	0.153	0.124	1
PECR	0.0726061	0.155322	0.111	0.086	1
MRPL22	0.0726909	0.0478601	0.224	0.181	1
GPD2	0.072716	0.202681	0.116	0.091	1
APOBEC3G	0.0727281	-0.0409524	0.366	0.299	1
SNX2	0.0728298	0.0744245	0.403	0.332	1
SUPT4H1	0.0732031	-0.00802615	0.317	0.257	1
SCP2	0.0732192	0.031221	0.453	0.371	1
LY9	0.073318	0.0418142	0.347	0.284	1
WASHC5	0.0733638	0.145313	0.153	0.124	1
TOR2A	0.0734136	0.107778	0.101	0.077	1
FLOT2	0.0738249	-0.131483	0.24	0.192	1
MT1X	0.0738468	-0.369153	0.192	0.211	1
MRNIP	0.0738687	0.130486	0.138	0.11	1
MRPL11	0.0739183	-0.0335316	0.312	0.251	1
LINC00944	0.0739206	-0.670311	0.081	0.101	1
ST6GALNAC6	0.0740936	-0.00233695	0.137	0.108	1
CCDC22	0.0741907	0.0833102	0.12	0.093	1
PTDSS1	0.0742478	0.0772205	0.198	0.16	1
PIH1D1	0.0742922	-0.0065307	0.304	0.25	1
LCLAT1	0.0744477	0.0439022	0.178	0.147	1
MGMT	0.0744894	0.00664518	0.395	0.325	1
METTL6	0.0750522	0.221009	0.107	0.083	1
AL031428.1	0.0750897	0.0994181	0.135	0.107	1
PGM2	0.0750931	0.0254966	0.113	0.086	1
AP2M1	0.0751989	0.00194702	0.438	0.352	1
PDPR	0.0754849	0.0424523	0.163	0.131	1
CEP290	0.0756579	0.214303	0.184	0.151	1
RAD17	0.0758198	-0.0458857	0.122	0.093	1
CLK3	0.0758231	-0.0192264	0.169	0.134	1
LMO4	0.0758688	0.266744	0.137	0.111	1
ACLY	0.0758727	-0.0580915	0.159	0.125	1
NT5C3B	0.0760079	0.0427219	0.107	0.081	1
TBCB	0.0761645	0.0251652	0.421	0.349	1
BIN1	0.0761993	0.0305567	0.551	0.448	1
LMO7	0.0764901	0.124784	0.116	0.09	1
CTNNBIP1	0.0764986	0.159656	0.105	0.081	1
ARSG	0.0765629	-0.00797522	0.187	0.151	1
SH2D1A	0.0769803	0.0588345	0.176	0.141	1
DAP3	0.0770727	-0.027235	0.4	0.323	1
GARS-DT	0.0770999	-0.111174	0.257	0.209	1
PGLS	0.0772996	0.00844961	0.462	0.377	1
POLR2G	0.0775333	-0.00439734	0.283	0.23	1
AGA	0.0776325	0.0295385	0.141	0.112	1
THUMPD3-AS1	0.0777153	-0.0042335	0.442	0.374	1
LFNG	0.0781582	0.00566604	0.189	0.153	1
GNPDA1	0.078207	-0.082001	0.127	0.098	1
RAP2C-AS1	0.0783285	0.202037	0.108	0.084	1
ZNF580	0.0784841	-0.0107734	0.131	0.103	1
PARN	0.0786787	0.170964	0.277	0.231	1
OGFOD1	0.0788139	0.0213849	0.105	0.08	1
RUBCN	0.078818	0.0819382	0.16	0.129	1
RUVBL1	0.0788281	-0.0145372	0.279	0.225	1
TADA2A	0.0790605	0.129792	0.107	0.083	1
CYB561D1	0.0791294	-0.552829	0.1	0.119	1
NDUFA13	0.0792581	-0.112731	0.805	0.752	1
PRKCA-AS1	0.079368	-0.0433866	0.307	0.248	1
PRDX2	0.0794627	0.0649727	0.697	0.602	1
TOMM70	0.0794836	0.126572	0.168	0.135	1
MEA1	0.0795388	0.0237096	0.186	0.148	1
MPDU1	0.0795719	0.149687	0.101	0.077	1
MGME1	0.0796686	0.213456	0.102	0.079	1
COPS4	0.0796784	0.0507792	0.216	0.176	1
EPG5	0.080168	-0.0253627	0.224	0.183	1
ZNF346	0.0803044	0.0940859	0.109	0.084	1
MDC1	0.0803659	0.1987	0.101	0.078	1
EBP	0.080466	-0.00768701	0.271	0.218	1
CCM2	0.0806265	0.132799	0.607	0.529	1
KRBOX4	0.0806778	0.0659888	0.121	0.094	1
ZFAND2B	0.0811416	-0.0137745	0.197	0.157	1
RAB14	0.0815989	-0.0486111	0.364	0.294	1
ZNF710	0.0817024	0.137762	0.125	0.099	1
ZC3H8	0.0818869	-0.0633056	0.223	0.178	1
ATP5PF	0.0819318	-0.175375	0.622	0.578	1
SIRT5	0.0819687	0.228205	0.113	0.088	1
ARRDC3	0.0820272	0.123325	0.458	0.394	1
BUB3	0.0820889	-0.00564756	0.434	0.356	1
COX7A2L	0.0825486	-0.185543	0.636	0.59	1
FAM104A	0.0826071	0.08851	0.183	0.15	1
MFSD4B	0.0828471	0.0481215	0.243	0.201	1
AL050309.1	0.082916	0.21053	0.128	0.103	1
TMEM11	0.0829729	0.0763001	0.113	0.088	1
MRPL1	0.0830277	-0.0169425	0.249	0.203	1
GALC	0.0830982	0.0304981	0.134	0.108	1
RTCB	0.0831186	-0.0111561	0.295	0.241	1
ZCCHC9	0.08331	0.08391	0.172	0.14	1
CCNQ	0.0834733	-0.0760378	0.161	0.127	1
CKS1B	0.083699	0.00974876	0.11	0.085	1
TMEM259	0.0841482	0.00709338	0.238	0.193	1
HEATR5B	0.0843853	-0.0540593	0.317	0.263	1
RETREG2	0.0845437	-0.0653098	0.174	0.137	1
C19orf25	0.0846389	-0.4904	0.252	0.256	1
BCL6	0.0846422	0.0242092	0.172	0.138	1
ARPC3	0.0847067	0.0886294	0.942	0.913	1
SCOC	0.0848427	0.0737528	0.153	0.122	1
ZCCHC14	0.0849065	0.176186	0.132	0.106	1
UBB	0.0849265	0.0651384	0.908	0.841	1
TSTA3	0.0849363	-0.00186406	0.217	0.177	1
ERCC5	0.0852587	-0.00743977	0.293	0.236	1
AVEN	0.0852961	0.250155	0.131	0.107	1
BTBD6	0.0853127	-0.00740793	0.165	0.131	1
SNHG7	0.0853132	-0.0352597	0.449	0.37	1
SUGP2	0.0855372	-0.00641949	0.189	0.154	1
ZBED5	0.0855851	0.031115	0.122	0.094	1
MAD2L2	0.0856586	0.0697146	0.118	0.092	1
SERBP1	0.0859146	0.0634432	0.724	0.623	1
LTV1	0.0860619	-0.0439414	0.128	0.101	1
MXD4	0.0860737	-0.0265369	0.288	0.238	1
EPN1	0.0860776	0.108234	0.134	0.108	1
UTP14A	0.0862582	0.192684	0.11	0.085	1
FOCAD	0.0865253	0.00026116	0.195	0.158	1
NOTCH2	0.0866638	0.127193	0.222	0.183	1
SLIRP	0.0873052	0.0428545	0.399	0.333	1
IKBKE	0.0874161	-0.0144277	0.239	0.194	1
ORAI1	0.087474	0.0097497	0.406	0.332	1
DDX55	0.0877796	-0.0627638	0.139	0.11	1
IFT43	0.0878796	0.10026	0.128	0.102	1
MRRF	0.0883116	0.0128998	0.13	0.103	1
SCAP	0.0885367	0.0195408	0.169	0.138	1
ELOC	0.0885385	0.00335942	0.437	0.359	1
USP1	0.0889784	0.0328958	0.243	0.201	1
PDCD6	0.0892751	0.0255745	0.501	0.407	1
IFI30	0.0894716	0.404102	0.143	0.17	1
MTRF1	0.089595	0.100509	0.119	0.093	1
DGUOK	0.0896173	0.0187377	0.482	0.4	1
SH3YL1	0.0897637	0.0395759	0.336	0.282	1
HAGH	0.090063	0.00759543	0.352	0.286	1
TMEM71	0.0902135	0.0155412	0.343	0.285	1
CIAO1	0.0907047	-0.0549463	0.286	0.232	1
LINC01184	0.0907457	-0.00612971	0.226	0.185	1
MLH3	0.0907887	0.304541	0.115	0.092	1
MCMBP	0.0907929	0.0088866	0.237	0.196	1
CORO1B	0.0908372	0.0426042	0.474	0.397	1
COA4	0.0913457	-0.0528062	0.245	0.198	1
NUDT3	0.0914216	0.0963392	0.107	0.083	1
MMP24OS	0.0914513	-0.038169	0.312	0.253	1
ABCD2	0.0916204	0.0384679	0.177	0.143	1
MITD1	0.0917826	-0.0303565	0.265	0.217	1
SNAP29	0.0920236	0.0269484	0.146	0.118	1
CCNDBP1	0.0921164	-0.000440943	0.376	0.307	1
KDM5B	0.0923005	0.248576	0.172	0.144	1
RSL24D1	0.0924063	-0.217652	0.681	0.631	1
MRPL46	0.0924591	-0.0160945	0.134	0.106	1
CFAP410	0.0924779	0.0555097	0.11	0.085	1
ATP6V0E2	0.0926303	-0.0541616	0.291	0.232	1
CATSPERB	0.0927585	0.0352231	0.147	0.119	1
THOC7	0.0928175	-0.0262618	0.406	0.332	1
TXNDC12	0.0929784	0.0227678	0.317	0.26	1
SERPINB6	0.0930823	0.0585629	0.297	0.247	1
UQCRQ	0.0932381	-0.179439	0.45	0.439	1
DCAKD	0.0934089	0.135751	0.113	0.089	1
CUTC	0.0935967	0.0185269	0.219	0.179	1
IMMP1L	0.0936186	-0.489047	0.15	0.168	1
CIAPIN1	0.0938901	-0.505398	0.107	0.125	1
CARD8	0.0940842	-0.00452815	0.388	0.32	1
GALK2	0.0941385	-0.0116307	0.223	0.184	1
GBE1	0.0942502	0.0338854	0.144	0.117	1
RNF220	0.0943039	-0.0710072	0.113	0.088	1
TTC9C	0.0944446	0.0327568	0.115	0.09	1
TAMM41	0.0945602	0.157982	0.194	0.162	1
HSD17B7	0.0947351	0.0612521	0.101	0.078	1
SNHG12	0.0948448	-0.0474771	0.324	0.264	1
TEN1	0.0949291	-0.0380481	0.127	0.101	1
ANXA2R	0.094962	-0.373301	0.371	0.36	1
LAGE3	0.0953923	-0.0870355	0.247	0.197	1
COG6	0.0955091	0.110101	0.141	0.115	1
NAGK	0.0955583	0.173262	0.186	0.155	1
SLC44A1	0.0957869	0.00540938	0.117	0.092	1
PMS1	0.0961481	-0.0679631	0.2	0.163	1
SNHG17	0.0961921	-0.0692489	0.181	0.145	1
NEK9	0.0962302	-0.0862701	0.181	0.146	1
MCRIP1	0.0963548	0.0251391	0.304	0.248	1
APOBEC3C	0.0964228	0.147865	0.178	0.147	1
SGF29	0.0967191	-0.120697	0.209	0.167	1
ZC4H2	0.0969667	0.25024	0.124	0.101	1
PTER	0.0971662	0.0576071	0.138	0.111	1
C1RL	0.0971715	0.0548221	0.159	0.129	1
PDLIM5	0.0973012	0.0564083	0.183	0.15	1
TEX10	0.0973662	0.058088	0.127	0.101	1
TOM1L2	0.0973986	0.109107	0.221	0.185	1
NCALD	0.0977029	-0.0685942	0.264	0.221	1
PARK7	0.0980178	0.0485977	0.76	0.658	1
XIAP	0.0981362	-0.0266441	0.212	0.173	1
RNASEH2C	0.0981452	-0.0115621	0.364	0.296	1
FOSL2	0.0983993	0.0593321	0.194	0.16	1
BCL7C	0.0985278	-0.00345027	0.392	0.319	1
NUDCD2	0.0985991	-0.00796406	0.308	0.251	1
DEF6	0.0987053	0.0396478	0.372	0.312	1
CRYL1	0.0987673	0.0171089	0.138	0.111	1
CEBPD	0.0992153	-0.284992	0.106	0.127	1
DUSP22	0.0994499	-0.03242	0.132	0.105	1
ANAPC7	0.0995794	0.0225302	0.157	0.127	1
WDR3	0.0996617	0.128173	0.207	0.173	1
LIAS	0.0996672	-0.00293162	0.117	0.092	1
PSMD8	0.0996725	0.0416915	0.569	0.469	1
LYRM4	0.0996791	-0.0339698	0.158	0.128	1
WASHC1	0.0997635	0.0111705	0.13	0.103	1
FEZ2	0.0999911	0.144883	0.159	0.131	1
RNF170	0.100105	0.0742565	0.119	0.094	1
COMTD1	0.10024	0.0843487	0.132	0.106	1
PSME1	0.100333	0.127024	0.828	0.75	1
ZNF83	0.100421	-0.339867	0.279	0.285	1
SUPT20H	0.100433	-0.0427006	0.272	0.221	1
CDC16	0.100708	0.138155	0.131	0.107	1
TRIM56	0.101019	0.0504745	0.198	0.166	1
ATP6V1A	0.101116	0.177144	0.143	0.117	1
NQO2	0.101362	0.0180468	0.159	0.128	1
TNFAIP8L2	0.101411	0.308536	0.107	0.086	1
NUDT5	0.10147	0.0913474	0.293	0.248	1
RPS6KB2	0.101577	-0.0671396	0.21	0.167	1
ORMDL2	0.10183	0.0527922	0.171	0.14	1
STAU2	0.102409	0.0883222	0.282	0.241	1
RBM22	0.102425	-0.0168633	0.242	0.198	1
VPS16	0.102481	0.0129231	0.132	0.106	1
ST8SIA4	0.102863	0.00204891	0.282	0.236	1
UBE2V1	0.103226	0.0484976	0.564	0.476	1
AKTIP	0.103448	0.0125279	0.178	0.144	1
WASHC3	0.103682	0.0274339	0.346	0.287	1
YPEL2	0.103717	0.0990367	0.161	0.131	1
FKBP4	0.103868	-0.0668822	0.141	0.112	1
MIAT	0.103899	0.176699	0.126	0.102	1
LIMD2	0.1043	0.0323296	0.798	0.713	1
HDDC3	0.104338	-0.0515126	0.177	0.142	1
HSDL2	0.104383	-0.0263525	0.138	0.11	1
SPOUT1	0.104391	0.0757036	0.117	0.092	1
BTN3A1	0.104396	-0.266766	0.364	0.358	1
SS18L2	0.104617	0.0537803	0.374	0.316	1
TOMM6	0.104805	-0.094382	0.721	0.674	1
IFI27L2	0.104978	-0.318518	0.258	0.272	1
SDR42E2	0.10521	-0.0117122	0.146	0.116	1
ZNF518A	0.105312	-0.13804	0.211	0.172	1
ANGPT2	0.105366	-0.486396	0.108	0.127	1
PPM1L	0.105405	-0.856703	0.112	0.13	1
SVIP	0.105576	-0.35718	0.386	0.37	1
WDR12	0.105911	0.0120658	0.133	0.107	1
RPL22L1	0.105953	0.0323648	0.489	0.4	1
HAUS6	0.105965	0.0337567	0.155	0.126	1
C11orf68	0.10623	0.0529633	0.105	0.082	1
RTRAF	0.106346	0.0246896	0.643	0.537	1
ACACA	0.106419	-0.0847245	0.203	0.168	1
RCC2	0.10647	0.0646018	0.147	0.12	1
HLA-DQA1	0.106503	0.276941	0.109	0.088	1
CINP	0.106701	0.0749716	0.136	0.11	1
ACAA1	0.106729	-0.0385397	0.286	0.234	1
AIFM1	0.107009	0.0631074	0.106	0.083	1
EBNA1BP2	0.107173	-0.0167442	0.163	0.132	1
SPINT2	0.107196	-0.520435	0.186	0.198	1
MOSMO	0.107255	0.0105756	0.237	0.196	1
DAZAP2	0.10793	0.0170791	0.6	0.491	1
HELQ	0.107966	0.0406746	0.23	0.19	1
MRTFB	0.10811	0.0141223	0.146	0.12	1
NRDE2	0.108169	0.142931	0.126	0.103	1
COX7A2	0.108431	-0.158169	0.73	0.675	1
TANGO2	0.108501	0.0590282	0.122	0.097	1
NAA16	0.108554	0.0336173	0.286	0.239	1
LIME1	0.108811	-0.140428	0.811	0.756	1
PSMG3	0.108862	-0.0584551	0.15	0.12	1
USO1	0.109001	0.097305	0.281	0.236	1
MRPS23	0.109062	-0.0339119	0.196	0.16	1
NME3	0.109246	-0.304483	0.421	0.401	1
TAF1B	0.109256	-0.0172155	0.14	0.113	1
MOB1B	0.109269	0.352246	0.103	0.082	1
NBEAL1	0.10931	-0.0689223	0.186	0.152	1
NDUFA4	0.109336	-0.0932702	0.859	0.816	1
CD37	0.109365	-0.110885	0.878	0.855	1
BECN1	0.109541	-0.0629564	0.264	0.215	1
COX20	0.109729	-0.0505594	0.329	0.271	1
CLEC12A	0.110058	0.119676	0.113	0.139	1
SERP1	0.110555	0.0418767	0.861	0.79	1
WDR61	0.110834	-0.10145	0.183	0.149	1
HIBADH	0.11101	0.169264	0.2	0.168	1
TUBGCP2	0.111072	0.0612273	0.265	0.22	1
VPS72	0.111539	0.0410772	0.104	0.081	1
NELFA	0.111571	0.0575523	0.144	0.117	1
RBM42	0.111589	0.0261181	0.168	0.137	1
SLC2A3	0.111992	0.0852348	0.801	0.744	1
PAGR1	0.112007	-0.00498985	0.222	0.183	1
PIK3IP1	0.112073	-0.126867	0.711	0.684	1
MRPL34	0.112231	-0.0134422	0.411	0.337	1
ATP6V1E1	0.11234	-0.0283651	0.268	0.222	1
DESI1	0.112363	-0.067085	0.201	0.163	1
SSNA1	0.112432	0.0174647	0.417	0.345	1
AC092821.3	0.112499	-0.0164957	0.4	0.332	1
SNAPC3	0.112503	-0.0737201	0.144	0.116	1
TRMT10B	0.112593	-0.409706	0.135	0.154	1
CIRBP	0.112603	-0.140238	0.87	0.822	1
NSUN6	0.112676	0.0160314	0.282	0.233	1
BMERB1	0.112735	-0.0255642	0.123	0.098	1
NNT	0.11321	0.0204563	0.217	0.182	1
CERS4	0.113517	-0.0479859	0.143	0.116	1
SF3B4	0.113635	-0.0216551	0.133	0.107	1
AC245407.2	0.114152	-0.148421	0.287	0.234	1
PDCD2	0.114178	-0.0646584	0.395	0.319	1
WDR13	0.11465	-0.0388057	0.121	0.096	1
STX2	0.114705	-0.0822239	0.168	0.136	1
DCPS	0.11483	-0.0221794	0.172	0.139	1
FTX	0.11491	0.0445162	0.663	0.574	1
PYCR2	0.115013	-0.062862	0.174	0.142	1
ZNF277	0.115188	-0.043348	0.282	0.233	1
RNH1	0.115194	-0.0449866	0.497	0.409	1
ASCC2	0.115203	-0.182307	0.226	0.183	1
ARL6IP5	0.115662	-0.110283	0.817	0.764	1
CASP1	0.115727	0.131989	0.318	0.272	1
LHPP	0.116158	0.0681212	0.159	0.13	1
CCDC9	0.116169	0.101137	0.1	0.078	1
BCCIP	0.116233	-0.0221738	0.228	0.186	1
ARHGAP9	0.116361	-0.0362006	0.318	0.262	1
AC068724.3	0.116386	-0.542558	0.261	0.259	1
ZNF626	0.116462	-0.0957404	0.144	0.116	1
TRIM66	0.116525	-0.0326535	0.107	0.084	1
PECAM1	0.11674	-0.429902	0.113	0.132	1
VPS26C	0.116805	-0.0418289	0.228	0.184	1
COLGALT1	0.116815	0.0493005	0.119	0.095	1
SDHC	0.116969	0.0130294	0.279	0.231	1
VPS4A	0.117118	-0.0873929	0.205	0.168	1
PTRH2	0.117222	0.113306	0.128	0.104	1
UTP3	0.117429	0.0512998	0.16	0.131	1
CLIC1	0.117874	0.110899	0.825	0.747	1
YIPF4	0.117966	0.0587776	0.301	0.254	1
PDAP1	0.118084	0.0118897	0.398	0.321	1
MRPS14	0.118161	-0.00959943	0.167	0.136	1
MCCC2	0.118426	-0.0750873	0.15	0.121	1
GON7	0.118466	-0.0492868	0.136	0.108	1
BROX	0.118469	-0.0619661	0.219	0.18	1
PLP2	0.118601	0.0319923	0.557	0.478	1
TIMMDC1	0.11985	-0.0310686	0.22	0.18	1
GPS2	0.119926	-0.0492637	0.329	0.275	1
MPC1	0.120088	0.0144324	0.252	0.207	1
PDCD10	0.120383	-0.0116555	0.42	0.346	1
SRSF8	0.120636	-0.0231493	0.325	0.267	1
AC087239.1	0.121106	-0.0390933	0.137	0.11	1
POLR2C	0.121241	-0.0521267	0.279	0.23	1
TBRG1	0.121259	0.000647057	0.376	0.313	1
TSEN34	0.121316	-0.0308769	0.137	0.111	1
CYREN	0.121559	-0.106935	0.151	0.122	1
FAM219B	0.122017	-0.0423711	0.122	0.096	1
LSM6	0.122083	-0.0300903	0.37	0.31	1
TEX30	0.122179	0.0912398	0.104	0.081	1
SNRNP35	0.122408	-0.0777244	0.164	0.134	1
AURKAIP1	0.122439	0.0569484	0.537	0.442	1
PASK	0.122528	-0.0692517	0.218	0.181	1
ATMIN	0.122544	-0.0282165	0.119	0.094	1
DDX39B	0.123201	0.0265003	0.594	0.497	1
MRPS6	0.123423	0.00594329	0.332	0.28	1
FGGY	0.123468	0.106039	0.116	0.093	1
HSD17B11	0.123554	-0.0643293	0.349	0.284	1
ZCWPW1	0.123801	0.115504	0.104	0.082	1
CEPT1	0.124034	0.00799542	0.175	0.144	1
ERLEC1	0.124075	0.0153654	0.192	0.16	1
ZNF721	0.124112	0.0152288	0.412	0.348	1
TRGC2	0.124725	-0.223259	0.107	0.128	1
WDR60	0.124747	0.170294	0.12	0.097	1
IVD	0.124792	-0.0541858	0.131	0.105	1
TENT5A	0.125338	0.0846392	0.104	0.083	1
BLOC1S2	0.125457	-0.0700538	0.31	0.252	1
TRAPPC2L	0.125546	0.05498	0.285	0.239	1
INTS9	0.126023	0.00462284	0.102	0.081	1
C6orf89	0.126247	0.0192787	0.198	0.164	1
DYNLRB1	0.126326	0.00183685	0.529	0.435	1
KAT8	0.126505	-0.0222096	0.213	0.175	1
AK3	0.126857	0.00288306	0.207	0.171	1
FAM192A	0.12703	-0.0654469	0.264	0.22	1
ZNF565	0.127101	-0.0186027	0.162	0.132	1
OCIAD1	0.127643	0.0398175	0.597	0.497	1
MLX	0.12785	-0.0735023	0.185	0.151	1
RBM43	0.127899	-0.572815	0.101	0.118	1
ACADM	0.128185	-0.0268951	0.21	0.172	1
PYCARD	0.128357	0.094583	0.372	0.315	1
SCLY	0.128436	-0.0807686	0.105	0.083	1
FDPS	0.129214	-0.0282734	0.322	0.266	1
ABHD15-AS1	0.129313	-0.058379	0.276	0.227	1
ATF7	0.130385	-0.043286	0.21	0.175	1
C2CD3	0.131118	0.107681	0.142	0.117	1
PTPRM	0.131476	0.159989	0.113	0.092	1
RNF5	0.131736	-0.0286703	0.172	0.141	1
TTC1	0.13199	0.0201807	0.4	0.335	1
MBOAT7	0.132085	0.128439	0.119	0.096	1
DYNLL1	0.132464	0.122366	0.621	0.545	1
GLOD4	0.132533	-0.386101	0.263	0.265	1
MPV17	0.132712	-0.0457496	0.106	0.084	1
RRS1	0.132942	0.0659623	0.12	0.096	1
TBC1D10A	0.132985	0.0561051	0.153	0.125	1
LETMD1	0.133054	-0.0955238	0.26	0.214	1
AC021752.1	0.133534	0.0705982	0.112	0.089	1
TPD52L2	0.133925	0.0486519	0.147	0.12	1
PPP1R7	0.133963	-0.013213	0.386	0.321	1
CHD9	0.133999	-0.0791663	0.289	0.243	1
ZNF195	0.134064	-0.00562273	0.128	0.104	1
THAP11	0.134173	-0.0302054	0.234	0.191	1
HIST1H2BN	0.13483	-0.62598	0.095	0.11	1
TMEM173	0.134934	0.0686337	0.37	0.308	1
AL627171.1	0.135026	-0.028482	0.117	0.093	1
OXLD1	0.135098	-0.120289	0.207	0.169	1
IGBP1	0.135547	0.0156628	0.557	0.466	1
GMEB1	0.135699	0.011078	0.119	0.095	1
FAM228B	0.135775	0.0570464	0.126	0.103	1
GSAP	0.135844	-0.45975	0.16	0.176	1
KLF3-AS1	0.135977	-0.0659709	0.115	0.091	1
MAP2K5	0.136235	0.0898978	0.277	0.238	1
SPEF2	0.136265	0.0136148	0.125	0.102	1
TMEM101	0.136739	-0.11362	0.149	0.12	1
NDFIP1	0.136796	0.0478718	0.801	0.748	1
FCRL6	0.137155	-0.363825	0.087	0.105	1
SLC2A13	0.137192	0.224514	0.109	0.089	1
EXOG	0.137264	-0.0460335	0.15	0.123	1
FCGRT	0.137645	0.00351874	0.23	0.189	1
AC139720.1	0.137793	-0.366996	0.296	0.308	1
CNNM2	0.137849	0.183979	0.116	0.095	1
HMGB2	0.137982	-0.155551	0.515	0.488	1
ZNF251	0.138787	0.0688003	0.114	0.092	1
RASGRP2	0.139138	-0.283327	0.437	0.415	1
GADD45GIP1	0.13936	-0.0383929	0.474	0.383	1
HIRIP3	0.139387	-0.0567177	0.113	0.089	1
LYPLA2	0.13965	-0.122044	0.177	0.145	1
ABHD17B	0.139673	0.108072	0.128	0.105	1
ERH	0.139828	0.0467619	0.571	0.483	1
GLE1	0.139895	-0.0259254	0.108	0.086	1
LAX1	0.140116	-0.0416489	0.2	0.165	1
MDH2	0.140126	-0.057337	0.44	0.364	1
SRFBP1	0.140308	0.0563092	0.186	0.156	1
PEAK1	0.140374	4.94837e-05	0.116	0.094	1
AGPAT5	0.140494	-0.0312242	0.139	0.114	1
ALG13	0.140564	0.0075077	0.456	0.385	1
CHKB	0.140577	-0.0872043	0.232	0.191	1
SRI	0.140616	0.0783186	0.461	0.391	1
GPALPP1	0.140761	0.136115	0.131	0.107	1
HEIH	0.141233	-0.0704403	0.158	0.129	1
HLA-A	0.141288	-0.0037032	0.995	0.994	1
ATF4	0.14139	0.000493018	0.39	0.32	1
CBX5	0.141547	-0.0966588	0.242	0.198	1
GCFC2	0.141716	0.0774641	0.134	0.111	1
PHYKPL	0.142494	0.032645	0.413	0.342	1
MAST3	0.142513	0.00666798	0.128	0.106	1
PSMG2	0.142659	0.0208185	0.376	0.313	1
LPAR6	0.14277	0.095648	0.427	0.368	1
CREB1	0.143435	0.0326578	0.55	0.46	1
GIHCG	0.143791	0.110728	0.103	0.082	1
PGD	0.143906	0.0584424	0.126	0.104	1
SLC16A1-AS1	0.144901	0.183626	0.144	0.121	1
RGS10	0.14532	-0.216427	0.684	0.619	1
TMEM208	0.145379	-0.0231992	0.226	0.189	1
CTBP1	0.145417	0.0748476	0.199	0.168	1
SELENOS	0.145779	0.00234289	0.248	0.209	1
GRHPR	0.146461	-0.0379493	0.18	0.148	1
FBXO38	0.146503	0.048813	0.163	0.137	1
PEPD	0.146542	-0.0914156	0.266	0.22	1
PELP1	0.146575	0.0769448	0.1	0.08	1
ELOF1	0.147494	-0.101234	0.225	0.183	1
RAB3IP	0.147536	-0.050253	0.115	0.092	1
EIF2D	0.147742	-0.114278	0.201	0.164	1
BABAM1	0.147755	-0.0692051	0.249	0.206	1
INTS1	0.148138	-0.0509743	0.113	0.091	1
S100PBP	0.14827	-0.16685	0.214	0.176	1
SLC25A42	0.148449	-0.0370229	0.156	0.13	1
SMIM8	0.149347	-0.110967	0.134	0.108	1
NCF1	0.149793	-0.209434	0.299	0.304	1
DNAJC16	0.149797	0.0970891	0.127	0.106	1
TCEA3	0.149864	-0.0971137	0.14	0.114	1
GGCT	0.150374	-0.597832	0.12	0.134	1
RMND1	0.150536	-0.0829668	0.111	0.089	1
METTL5	0.150927	-0.0604153	0.319	0.26	1
SLC66A3	0.151307	-0.00012013	0.21	0.175	1
SLC38A9	0.151545	0.193421	0.182	0.156	1
AL117381.1	0.151775	0.0020794	0.101	0.08	1
FKBP15	0.152705	-0.0137443	0.134	0.111	1
SLC25A6	0.152938	0.0526416	0.921	0.886	1
BRAT1	0.153308	-0.08848	0.113	0.091	1
TAFA2	0.153312	0.34182	0.125	0.104	1
LMAN2	0.153324	0.0425605	0.499	0.428	1
MRPL44	0.153568	-0.117732	0.146	0.118	1
IFT20	0.153714	-3.62352e-05	0.208	0.174	1
ZNF420	0.154037	0.0163505	0.104	0.083	1
TBC1D10C	0.154142	0.0493648	0.613	0.529	1
ABTB1	0.15415	-0.0629883	0.218	0.18	1
ZBTB44	0.154244	-0.0988069	0.252	0.211	1
ELOVL1	0.154435	-0.00642977	0.117	0.095	1
PCBD1	0.154773	0.034551	0.125	0.103	1
ZCCHC17	0.155175	-0.0382035	0.266	0.223	1
BAX	0.155556	-0.0552309	0.491	0.419	1
PHAX	0.155556	0.0492343	0.217	0.184	1
ZFYVE16	0.155638	-0.0112792	0.124	0.102	1
MRTO4	0.156036	-0.0772765	0.131	0.107	1
MMS22L	0.156053	0.00698643	0.101	0.081	1
RANBP3	0.156345	-0.0363828	0.142	0.117	1
ZNF84	0.157549	-0.057626	0.139	0.113	1
NAA20	0.157553	-0.110418	0.285	0.232	1
ADA2	0.157876	0.00968889	0.264	0.223	1
TRG-AS1	0.158377	-0.30876	0.295	0.301	1
HSPA1A	0.158553	0.15198	0.154	0.131	1
CHMP3	0.158827	0.0174035	0.437	0.366	1
OMA1	0.159667	-0.039709	0.124	0.101	1
MCRIP2	0.159777	0.0793114	0.125	0.103	1
STUB1	0.159821	-0.0511967	0.491	0.403	1
WWC3	0.160682	0.0505804	0.124	0.103	1
KIAA2013	0.160721	0.00210912	0.126	0.104	1
COQ7	0.160871	-0.0673725	0.267	0.219	1
AKR1A1	0.161406	-0.0200037	0.248	0.206	1
LYPLAL1	0.16243	-0.0192744	0.16	0.133	1
CHURC1	0.162575	-0.125512	0.694	0.644	1
OAS2	0.162616	0.0368051	0.151	0.125	1
UFSP2	0.16274	-0.0607211	0.148	0.121	1
COMMD4	0.162825	-0.0764994	0.168	0.139	1
IGFLR1	0.162857	-0.0514294	0.24	0.201	1
ALG6	0.16286	-0.115865	0.101	0.08	1
DCK	0.163274	0.0308804	0.239	0.201	1
YIF1A	0.163592	-0.0429254	0.147	0.121	1
SLC14A1	0.163647	-0.109463	0.122	0.101	1
EIF2B3	0.163859	-0.0671961	0.179	0.15	1
TRIM5	0.164174	0.106155	0.159	0.132	1
CASP2	0.164717	-0.0908208	0.131	0.107	1
CNDP2	0.165246	-0.12586	0.189	0.156	1
CEP78	0.165424	-0.194254	0.15	0.124	1
RCBTB2	0.165497	0.013787	0.255	0.214	1
NT5C	0.165566	-0.471774	0.189	0.196	1
MMP24	0.165946	-0.195476	0.122	0.097	1
ZBTB38	0.166052	-0.186293	0.291	0.243	1
WDPCP	0.166145	0.143586	0.287	0.252	1
MAPKAPK5-AS1	0.166267	-0.388508	0.298	0.291	1
AL450998.2	0.166289	-0.127215	0.119	0.096	1
SDHAF2	0.166573	-0.0231644	0.285	0.241	1
CFAP36	0.166648	-0.0927281	0.276	0.232	1
TFAM	0.166999	-0.0998969	0.231	0.19	1
KLHL8	0.167146	0.0290288	0.13	0.108	1
BOLA2	0.167222	-0.034483	0.169	0.141	1
PPAN	0.167477	-0.0563531	0.15	0.124	1
TRIP4	0.167844	-0.00441702	0.163	0.136	1
LRCH4	0.167857	-0.114669	0.206	0.171	1
AK2	0.168125	-0.0668432	0.186	0.155	1
FYCO1	0.168176	0.00684201	0.133	0.111	1
ANAPC15	0.168489	-0.143814	0.228	0.187	1
TRIM13	0.168596	-0.0932587	0.167	0.139	1
APEH	0.16863	-0.0289823	0.12	0.098	1
RPS6KA1	0.169843	0.118157	0.225	0.195	1
SMARCD1	0.170375	0.000312108	0.118	0.096	1
IL17RA	0.170839	-0.0664042	0.347	0.286	1
FAM8A1	0.171239	-0.0519498	0.113	0.09	1
UBL4A	0.171606	0.07182	0.122	0.101	1
PYHIN1	0.172058	-0.290327	0.471	0.394	1
TMEM204	0.172203	-0.157035	0.271	0.221	1
ZNF512	0.172626	0.0106315	0.183	0.153	1
MGRN1	0.172911	0.0494656	0.207	0.176	1
MTERF4	0.173225	-0.323888	0.298	0.298	1
C20orf27	0.173305	0.0433524	0.166	0.139	1
ACBD5	0.173945	0.034265	0.15	0.125	1
REXO2	0.174063	-0.0145806	0.355	0.301	1
SPCS1	0.17421	-0.101382	0.708	0.643	1
NDUFS8	0.175238	0.0486901	0.364	0.311	1
SLC15A4	0.175575	-0.534002	0.124	0.139	1
RFNG	0.175664	-0.103086	0.125	0.101	1
BANF1	0.175848	0.011006	0.385	0.324	1
COMMD5	0.176116	-0.00320457	0.12	0.098	1
COX11	0.176897	-0.0295186	0.229	0.19	1
PTRHD1	0.177026	-0.483826	0.224	0.227	1
ATP6V1G1	0.177121	-0.130249	0.789	0.743	1
ZNF429	0.177694	-0.196664	0.121	0.097	1
HMGCL	0.177705	-0.0112468	0.122	0.101	1
C12orf4	0.178903	-0.503247	0.089	0.103	1
BDH1	0.179262	-0.0969393	0.108	0.087	1
MRFAP1L1	0.179269	-0.369979	0.115	0.129	1
SON	0.180004	0.00993399	0.793	0.677	1
AGTRAP	0.180023	0.0259946	0.243	0.208	1
CSNK2A1	0.180158	-0.0194291	0.27	0.228	1
DCUN1D5	0.180561	-0.147803	0.156	0.128	1
IL32	0.181245	0.229067	0.92	0.912	1
NSUN5	0.181656	-0.0637939	0.171	0.142	1
PARL	0.181719	-0.160842	0.267	0.22	1
ETFA	0.181866	0.0110558	0.322	0.275	1
SNRPA	0.18189	-0.0724357	0.25	0.21	1
UPP1	0.182102	0.0192269	0.463	0.395	1
EMD	0.182227	-0.164376	0.201	0.164	1
ESD	0.182518	-0.0692563	0.358	0.302	1
PYURF	0.182633	-0.22515	0.412	0.393	1
PHRF1	0.182634	0.0246896	0.108	0.088	1
YPEL3	0.182786	-0.175316	0.534	0.491	1
FBXO25	0.183041	-0.0536644	0.133	0.11	1
METTL26	0.184411	-0.0756992	0.356	0.295	1
TXLNA	0.184616	-0.0920433	0.123	0.101	1
JTB	0.184888	0.00637688	0.672	0.563	1
CEBPB	0.186429	0.0171463	0.433	0.37	1
RDH14	0.186697	-0.0150319	0.162	0.135	1
FAM78A	0.186699	-0.038148	0.225	0.192	1
HCP5	0.186957	-0.013987	0.252	0.211	1
UTP6	0.187104	0.0211151	0.164	0.139	1
AC079921.1	0.187617	-0.182266	0.1	0.08	1
ORMDL3	0.188177	-0.063033	0.177	0.146	1
MINDY3	0.189694	-0.0167458	0.166	0.139	1
SLC25A3	0.190291	0.0262966	0.764	0.673	1
STRADB	0.190955	-0.0596593	0.135	0.112	1
AC008555.4	0.191298	-0.165867	0.19	0.156	1
LINC01934	0.191579	0.14646	0.304	0.273	1
IARS2	0.19168	-0.0771471	0.195	0.165	1
DMAP1	0.192197	-0.0446687	0.16	0.134	1
TSGA10	0.192277	-0.0314559	0.112	0.092	1
EBPL	0.192395	-0.428477	0.27	0.262	1
DENND10	0.192892	-0.0408043	0.18	0.152	1
MPHOSPH9	0.193017	0.0095313	0.25	0.216	1
POC1B	0.194105	-0.0186225	0.177	0.15	1
RAB1B	0.194138	-0.0511014	0.174	0.146	1
ST3GAL2	0.1944	-0.0620457	0.126	0.105	1
ZNF480	0.194419	0.0652581	0.18	0.153	1
RRP15	0.194559	0.0255555	0.168	0.142	1
CASP4	0.194997	-0.00774342	0.477	0.397	1
AC090772.2	0.195484	-0.0816095	0.18	0.151	1
VPS25	0.195812	-0.376499	0.102	0.116	1
PLEKHJ1	0.195948	-0.00347567	0.331	0.281	1
ABRAXAS1	0.195948	-0.163099	0.198	0.163	1
LIX1L	0.196342	0.00702788	0.214	0.182	1
GSE1	0.196636	-0.011978	0.159	0.136	1
GATAD1	0.198245	-0.0403313	0.122	0.102	1
HINT1	0.19828	-0.063755	0.972	0.946	1
ARRB1	0.198366	-0.0426721	0.144	0.121	1
GTPBP10	0.198621	-0.0238292	0.191	0.16	1
SNRPN	0.198787	-0.212056	0.557	0.513	1
ZNF585A	0.199601	-0.123307	0.145	0.12	1
SPCS2	0.199998	0.0104225	0.647	0.549	1
AL157402.2	0.200332	-0.344292	0.19	0.201	1
DNAJC27-AS1	0.201154	-0.141153	0.127	0.104	1
SNUPN	0.201271	-0.131437	0.116	0.095	1
WDR83OS	0.202263	-0.170234	0.497	0.469	1
HDHD2	0.202324	-0.147862	0.153	0.126	1
HMGN1	0.202569	-0.110058	0.778	0.724	1
ARMH1	0.203493	-0.181049	0.206	0.171	1
MFAP1	0.203979	0.0552726	0.162	0.137	1
POLM	0.204119	-0.0904258	0.111	0.09	1
MRPL17	0.204194	-0.0951462	0.129	0.108	1
LINC00476	0.204434	-0.348743	0.2	0.208	1
FBXL15	0.204465	-0.0784368	0.264	0.219	1
PHB2	0.204494	0.00830358	0.511	0.424	1
PFDN2	0.204887	-0.00270336	0.457	0.377	1
DCXR	0.205031	-0.0733699	0.326	0.271	1
EIF6	0.205579	-0.0155508	0.301	0.253	1
BMT2	0.20564	0.0118727	0.187	0.159	1
EEA1	0.205927	-0.0434296	0.319	0.27	1
PCCA	0.206206	-0.0273455	0.224	0.192	1
SLC11A1	0.206645	-0.102818	0.089	0.105	1
TMEM161B-AS1	0.206733	0.00661807	0.18	0.153	1
LENG8-AS1	0.207427	-0.103498	0.101	0.082	1
FBXO4	0.207524	-0.00102185	0.125	0.105	1
CD302	0.207924	-0.321604	0.13	0.144	1
DUSP6	0.208208	-0.0998247	0.11	0.09	1
PSMA5	0.208702	0.0215519	0.587	0.501	1
ARL6IP6	0.208725	-0.11657	0.233	0.195	1
PLSCR1	0.209236	0.114207	0.104	0.086	1
SARAF	0.209622	0.0294721	0.962	0.965	1
SCRN3	0.209653	-0.0391762	0.11	0.09	1
RRAGA	0.209884	-0.012536	0.18	0.152	1
BTN2A1	0.210174	-0.0953318	0.154	0.13	1
RAD54L2	0.211253	0.0755286	0.147	0.126	1
C1orf131	0.211803	-0.0956306	0.177	0.149	1
ZNHIT1	0.211858	-0.0452027	0.44	0.372	1
LINC02273	0.21195	-0.0208039	0.137	0.114	1
ASB8	0.212631	-0.0959711	0.181	0.151	1
AL139246.5	0.212897	-0.111268	0.156	0.13	1
RMDN1	0.213752	-0.0268172	0.217	0.187	1
ZDHHC7	0.213757	-0.0966323	0.134	0.112	1
TRIM22	0.213875	0.0273284	0.419	0.357	1
ZNF787	0.214102	-0.0784379	0.147	0.123	1
BIN2	0.21445	-0.221139	0.712	0.64	1
ARL16	0.214834	-0.462626	0.133	0.144	1
ITGA5	0.215169	0.076992	0.112	0.094	1
AC073332.1	0.215259	-0.221027	0.115	0.095	1
ATP5MC1	0.216273	-0.235494	0.336	0.329	1
SMARCAL1	0.216292	-0.036458	0.104	0.087	1
RAB5B	0.216446	-0.117438	0.125	0.104	1
MTHFD2	0.216503	0.0415365	0.207	0.179	1
PCMTD2	0.217255	-0.145194	0.213	0.177	1
SHPRH	0.217332	-0.00510373	0.255	0.22	1
ITK	0.217658	-0.0868482	0.781	0.739	1
PIGK	0.217994	0.0209021	0.195	0.167	1
SMIM30	0.218051	-0.0790301	0.138	0.116	1
RPS27L	0.218101	-0.0956185	0.63	0.592	1
LPAR2	0.218346	-0.168263	0.101	0.081	1
MRPL15	0.218422	-0.156956	0.119	0.098	1
HEATR3	0.218543	0.128456	0.103	0.086	1
CZIB	0.219188	-0.102789	0.207	0.173	1
MEAF6	0.219358	-0.0387687	0.373	0.314	1
NDUFS1	0.220467	-0.0810597	0.205	0.175	1
GLT8D1	0.220518	-0.125825	0.123	0.102	1
TWF2	0.220861	-0.026117	0.394	0.33	1
YWHAB	0.221012	0.0423139	0.869	0.811	1
BORCS6	0.221877	-0.0198028	0.129	0.109	1
AC027644.3	0.221958	-0.164535	0.127	0.105	1
CTU1	0.222357	-0.0705932	0.112	0.092	1
BBS9	0.222671	-0.0653142	0.321	0.277	1
TTC13	0.22314	-0.115151	0.171	0.144	1
SUMO1	0.223204	0.001805	0.606	0.517	1
TPI1	0.224065	0.0589073	0.57	0.493	1
BRIX1	0.224249	-0.0667761	0.25	0.211	1
PPCDC	0.224796	0.117804	0.11	0.091	1
HNRNPH3	0.227044	0.00752855	0.609	0.528	1
FAM3C	0.227391	-0.0361954	0.143	0.12	1
RNPC3	0.227555	-0.0803285	0.225	0.19	1
DPYSL2	0.22767	0.0734004	0.117	0.098	1
AC008014.1	0.227671	0.226279	0.147	0.128	1
FAM217B	0.22805	-0.0603659	0.104	0.086	1
GPKOW	0.22841	-0.0968892	0.137	0.115	1
GPAA1	0.228552	-0.142074	0.134	0.112	1
PLCB1	0.228926	0.0427033	0.245	0.22	1
MAGEH1	0.228962	0.0414868	0.134	0.114	1
LTA4H	0.229434	-0.0348009	0.271	0.231	1
PPP1R35	0.230432	-0.293309	0.267	0.272	1
C15orf40	0.230527	-0.149248	0.222	0.182	1
CYTH4	0.230579	-0.0178599	0.244	0.206	1
DNAJC24	0.230975	-0.0878601	0.122	0.102	1
WDR1	0.231273	-0.0174313	0.399	0.343	1
LINC00909	0.231373	-0.234703	0.11	0.089	1
COQ6	0.231785	-0.144283	0.113	0.092	1
RPP21	0.233623	-0.349487	0.238	0.24	1
FCMR	0.235016	-0.266257	0.411	0.387	1
CLTA	0.236389	0.00189698	0.503	0.428	1
ACYP2	0.236673	0.0566719	0.362	0.318	1
EPHX2	0.236696	-0.258501	0.172	0.141	1
ATP6V0A2	0.236777	-0.0660987	0.12	0.101	1
C22orf39	0.236989	-0.38901	0.133	0.144	1
CCDC137	0.237336	-0.123048	0.13	0.109	1
FAM98C	0.238	-0.143912	0.133	0.111	1
ADRM1	0.238341	-0.0735429	0.288	0.244	1
TMEM168	0.238544	-0.456706	0.171	0.178	1
LGALS3	0.238897	0.351251	0.14	0.124	1
ATP5MC3	0.239264	0.0321208	0.675	0.576	1
HOOK2	0.239299	-0.140406	0.427	0.356	1
ATE1	0.239305	-0.0250158	0.273	0.235	1
ANAPC13	0.239427	-0.0968885	0.153	0.128	1
CAT	0.240351	-0.0663357	0.197	0.169	1
LRPAP1	0.241424	0.00416817	0.447	0.378	1
UPF3A	0.243033	-0.0663185	0.301	0.259	1
HOXB2	0.243103	-0.0392144	0.164	0.14	1
GOLGA1	0.243963	0.00845632	0.153	0.131	1
TNFSF8	0.244055	-0.0746856	0.343	0.292	1
MRPL41	0.244885	-0.0384108	0.409	0.346	1
FAM153CP	0.244967	-0.176897	0.113	0.093	1
CSNK2B	0.245419	-0.0367751	0.403	0.336	1
PPP1R18	0.246539	0.00652873	0.373	0.325	1
UQCC1	0.246554	0.00160528	0.129	0.111	1
MED1	0.246778	-0.0745493	0.165	0.139	1
COX5A	0.247076	-0.0149273	0.501	0.42	1
ETS1	0.247286	-0.0134779	0.909	0.848	1
RPL26L1	0.247448	-0.260546	0.156	0.131	1
COPS6	0.247539	-0.0453305	0.384	0.319	1
CHST12	0.247613	-0.1495	0.21	0.178	1
YIPF6	0.247637	-0.030628	0.137	0.116	1
TRIR	0.24794	-0.0902114	0.875	0.824	1
LINC01473	0.248573	0.16845	0.19	0.17	1
CRTAP	0.249305	-0.0887401	0.157	0.134	1
VTI1B	0.24964	-0.129582	0.245	0.208	1
TMEM222	0.249984	-0.112527	0.143	0.121	1
LAMTOR1	0.251844	-0.00584571	0.454	0.381	1
AC087854.1	0.252445	-0.137891	0.192	0.163	1
HAUS1	0.254732	-0.0989417	0.152	0.129	1
KLHDC3	0.254924	0.017019	0.186	0.16	1
PSENEN	0.254976	-0.129424	0.173	0.147	1
PLAAT3	0.25507	-0.0731004	0.122	0.105	1
SCAMP1-AS1	0.255867	-0.154554	0.1	0.081	1
HDHD5	0.255899	-0.0450532	0.124	0.104	1
ACOT8	0.256295	-0.109039	0.101	0.084	1
DECR1	0.256879	-0.126569	0.526	0.489	1
GNPTAB	0.257161	-0.165393	0.349	0.303	1
STMP1	0.258388	-0.0936012	0.355	0.299	1
FN3KRP	0.25909	-0.144553	0.15	0.126	1
ABCB10	0.259731	0.0231552	0.116	0.099	1
SLC49A4	0.260185	-0.0828497	0.134	0.114	1
TMA16	0.26051	-0.530088	0.125	0.136	1
METAP1	0.260721	-0.0943792	0.156	0.133	1
MED28	0.261525	-0.126845	0.298	0.251	1
PPT1	0.262051	-0.0422868	0.245	0.208	1
ECHS1	0.262434	-0.128348	0.307	0.257	1
RIOK2	0.262575	0.00769878	0.136	0.117	1
CTSC	0.262599	0.115991	0.468	0.423	1
CALCOCO1	0.262731	-0.0789681	0.128	0.109	1
ZNF699	0.263528	-0.275756	0.148	0.124	1
HDAC9	0.263678	-0.526062	0.101	0.114	1
TMEM91	0.263766	-0.0853585	0.147	0.126	1
SYNE1	0.264241	-0.204626	0.539	0.454	1
PIGF	0.264444	-0.156066	0.131	0.111	1
PLA2G12A	0.264959	-0.0513541	0.14	0.121	1
CUL4B	0.265386	-0.113515	0.112	0.093	1
THEM4	0.265527	-0.346832	0.332	0.319	1
MIB2	0.266448	-0.0973184	0.201	0.17	1
MRPL20	0.267269	-0.174504	0.467	0.444	1
RNASEK	0.268258	0.0344656	0.792	0.704	1
SAP18	0.269829	0.0278347	0.75	0.649	1
APH1A	0.269969	-0.0287087	0.268	0.232	1
RNFT1	0.271238	-0.0113586	0.139	0.119	1
SLA	0.272158	-0.0948054	0.409	0.347	1
TAF1D	0.272257	-0.0195394	0.561	0.487	1
SKA2	0.272371	-0.0489485	0.163	0.14	1
CBL	0.272392	-0.045215	0.285	0.244	1
RAN	0.27307	-0.0890597	0.711	0.645	1
A1BG	0.273402	-0.647622	0.119	0.126	1
CLUAP1	0.274217	-0.0960853	0.173	0.146	1
DEK	0.274323	0.0216853	0.593	0.515	1
METTL21A	0.274424	-0.171798	0.163	0.138	1
BSG	0.274776	-0.0821633	0.404	0.339	1
CD27	0.275017	-0.0389544	0.506	0.437	1
CARD16	0.27517	-0.0640509	0.427	0.426	1
NELFB	0.275203	-0.118559	0.139	0.118	1
ABHD16A	0.275831	-0.00670615	0.142	0.121	1
NUDT2	0.275896	-0.058171	0.18	0.153	1
KMT2E-AS1	0.275957	-0.0897357	0.227	0.194	1
ORC3	0.275983	-0.109511	0.186	0.158	1
ZNF12	0.276451	-0.0265345	0.114	0.096	1
TSEN15	0.277469	-0.440103	0.108	0.12	1
CHCHD5	0.278513	-0.15213	0.245	0.208	1
TALDO1	0.279252	0.0865079	0.475	0.41	1
ARFRP1	0.279282	-0.18847	0.223	0.185	1
SDR39U1	0.279958	-0.0541702	0.11	0.093	1
TSPAN32	0.280044	-0.419913	0.119	0.13	1
GTF2A2	0.282699	-0.0217671	0.417	0.356	1
RECQL	0.282769	-0.0289725	0.271	0.238	1
SLC35E2B	0.283408	-0.0482925	0.151	0.13	1
ULK2	0.284264	0.00323428	0.101	0.085	1
INKA2	0.285071	-0.058686	0.144	0.123	1
PRDX4	0.285124	-0.0695165	0.183	0.157	1
DENND4B	0.285391	-0.15616	0.153	0.131	1
SLC25A40	0.285461	-0.112888	0.107	0.09	1
CHCHD7	0.285743	-0.0804624	0.256	0.218	1
PLEKHF1	0.286373	-0.142009	0.122	0.104	1
PSMB4	0.286715	-0.0203803	0.453	0.384	1
SDF2	0.286717	0.00567277	0.256	0.222	1
ZNF354A	0.287061	-0.0561471	0.105	0.088	1
PAK1	0.287844	0.0749339	0.115	0.099	1
TRIM27	0.288338	-0.104981	0.127	0.108	1
AGPAT4	0.288767	-0.083006	0.289	0.252	1
FOPNL	0.288975	-0.213687	0.122	0.102	1
VPS29	0.289297	0.00819297	0.51	0.445	1
TAPBPL	0.290978	-0.0781154	0.145	0.124	1
ZNF569	0.29111	0.12951	0.123	0.107	1
TTC32	0.291367	-0.214054	0.155	0.13	1
C4orf48	0.291461	-0.226931	0.254	0.259	1
CDC37L1	0.291713	-0.0840436	0.181	0.156	1
FRA10AC1	0.292115	-0.00623624	0.221	0.192	1
SATB1-AS1	0.292344	0.000673668	0.225	0.195	1
EDA	0.293052	0.23739	0.203	0.182	1
CBX6	0.293463	-0.120175	0.165	0.142	1
C1D	0.293735	-0.126789	0.251	0.216	1
ANP32A	0.29463	0.0123846	0.502	0.43	1
DDRGK1	0.29492	-0.206178	0.271	0.228	1
JOSD2	0.29499	-0.00656903	0.183	0.159	1
ITGB2-AS1	0.295164	-0.203988	0.166	0.141	1
MAP3K12	0.295547	-0.168647	0.145	0.123	1
MZT1	0.295731	-0.26559	0.179	0.187	1
PTPN12	0.296544	-0.384902	0.143	0.154	1
TTLL3	0.297105	-0.203996	0.121	0.102	1
HSH2D	0.297958	-0.0131882	0.104	0.089	1
APIP	0.298412	0.0520473	0.147	0.127	1
EBAG9	0.299635	-0.00658279	0.205	0.178	1
HMGN2	0.301114	0.0414097	0.782	0.685	1
LIPE-AS1	0.301239	0.0597771	0.103	0.088	1
ZDHHC12	0.301731	-0.123707	0.207	0.177	1
ITGAE	0.302596	-0.116627	0.199	0.171	1
CPT1A	0.302772	-0.160723	0.261	0.223	1
AC005842.1	0.302834	-0.260484	0.149	0.124	1
TXN2	0.302839	-0.109238	0.311	0.261	1
DCTN3	0.303119	-0.0438604	0.398	0.339	1
ZFP14	0.303315	-0.39967	0.127	0.136	1
TIMM17B	0.304077	-0.0871459	0.177	0.152	1
CCDC85B	0.304512	-0.141757	0.641	0.593	1
AKAP10	0.305181	-0.0440705	0.267	0.236	1
GOLPH3L	0.305325	-0.147701	0.104	0.087	1
ZSWIM5	0.305683	0.0523338	0.114	0.098	1
AC010642.2	0.305869	-0.107273	0.123	0.106	1
CCDC115	0.306775	-0.187532	0.214	0.182	1
VAMP8	0.306837	0.0524873	0.695	0.608	1
UBL7	0.306987	-0.228659	0.101	0.085	1
MARCH3	0.307019	0.166179	0.125	0.11	1
CMTM7	0.307577	-0.0446833	0.387	0.329	1
LDHB	0.30765	-0.0795152	0.914	0.878	1
TOMM20	0.307828	-0.0791761	0.779	0.708	1
ATP6AP2	0.308517	-0.021002	0.52	0.437	1
MRPL40	0.308682	-0.147575	0.241	0.203	1
TSR3	0.309304	-0.078631	0.267	0.229	1
C7orf26	0.309331	-0.226593	0.103	0.086	1
NUP107	0.309834	-0.0938436	0.189	0.165	1
SDHAF3	0.310059	-0.156486	0.195	0.166	1
CCS	0.310637	-0.401934	0.214	0.213	1
TRMT6	0.3108	-0.162503	0.113	0.095	1
SNHG9	0.310943	-0.383415	0.29	0.278	1
POLD4	0.311348	-0.0673932	0.468	0.401	1
DCLRE1C	0.311647	0.0695518	0.125	0.11	1
CCDC65	0.311832	-0.346497	0.113	0.124	1
COX16	0.312991	-0.225227	0.349	0.338	1
MRPS18C	0.313177	-0.0618407	0.295	0.249	1
ADI1	0.313503	-0.114628	0.287	0.246	1
PA2G4	0.315707	-0.0222791	0.551	0.468	1
SF3B5	0.316114	0.0162101	0.659	0.561	1
AL592183.1	0.31646	-0.364599	0.162	0.168	1
INPP4A	0.317034	-0.0578218	0.473	0.408	1
MBNL3	0.317099	-0.129658	0.115	0.098	1
C12orf45	0.318384	-0.245814	0.13	0.11	1
GLRX	0.318421	-0.106962	0.514	0.485	1
ANKRD49	0.319409	-0.399103	0.19	0.194	1
ST13	0.321535	-0.0438021	0.635	0.549	1
TXNDC9	0.323012	-0.0783364	0.192	0.167	1
POP5	0.324192	-0.247774	0.252	0.247	1
AC010275.1	0.324663	-0.205607	0.11	0.092	1
CARD19	0.3248	-0.120508	0.193	0.168	1
GPN3	0.325051	-0.150295	0.114	0.096	1
ZADH2	0.325447	-0.0811099	0.142	0.123	1
BLOC1S5	0.32597	-0.123093	0.146	0.126	1
M6PR	0.326235	0.022787	0.44	0.378	1
FAM229B	0.32687	-0.161588	0.101	0.085	1
TUFM	0.327413	-0.0177377	0.431	0.37	1
EIF3M	0.328284	0.00739179	0.728	0.632	1
CISD1	0.328887	-0.192149	0.14	0.121	1
BRD8	0.3293	-0.0297687	0.111	0.095	1
MRPL21	0.329387	-0.141308	0.264	0.222	1
METRN	0.329509	-0.0464123	0.105	0.089	1
WDR54	0.329556	-0.420735	0.153	0.158	1
TIMM29	0.329866	-0.169756	0.131	0.112	1
PRMT1	0.329939	-0.105544	0.355	0.296	1
ALKBH7	0.33006	-0.24602	0.521	0.472	1
ENOSF1	0.331586	-0.075531	0.262	0.226	1
GGT7	0.331738	-0.139838	0.114	0.096	1
DNPH1	0.332194	-0.169494	0.184	0.157	1
ATG4C	0.334218	-0.495812	0.095	0.105	1
CENPX	0.334796	-0.377701	0.212	0.211	1
SYNGAP1	0.335605	-0.140598	0.136	0.117	1
ZNF581	0.335714	-0.269248	0.133	0.113	1
SLC27A4	0.336517	-0.177939	0.122	0.133	1
CNIH1	0.336709	-0.0605469	0.287	0.248	1
GZMM	0.336899	-0.0767159	0.575	0.552	1
CFD	0.33695	0.418909	0.128	0.145	1
IFNG	0.33766	0.0995053	0.134	0.119	1
TMCO1	0.337703	-0.0328162	0.391	0.338	1
NFYB	0.337897	-0.329646	0.151	0.159	1
HLA-DRA	0.338012	0.0770952	0.251	0.262	1
B4GALT5	0.338385	-0.0221838	0.162	0.145	1
USP11	0.338493	-0.0911724	0.198	0.171	1
G6PD	0.339486	-0.0134128	0.103	0.088	1
PSMD9	0.339966	-0.0413167	0.402	0.342	1
EMC2	0.339978	-0.0859067	0.175	0.152	1
AC078883.1	0.340536	-0.083636	0.129	0.112	1
HRAS	0.340705	-0.176318	0.119	0.102	1
AC138123.1	0.341125	-0.515377	0.105	0.113	1
KMT2D	0.341563	-0.0725147	0.115	0.101	1
CKLF	0.341743	-0.078374	0.461	0.451	1
AC027097.2	0.342678	0.0679102	0.122	0.108	1
DHX30	0.343518	-0.163114	0.171	0.146	1
STOML2	0.345052	-0.11564	0.232	0.198	1
GABARAPL2	0.345169	-0.0720988	0.564	0.469	1
NOSIP	0.345555	-0.158581	0.707	0.648	1
ICAM3	0.345998	-0.0693961	0.751	0.707	1
CCDC14	0.346002	-0.0354985	0.147	0.129	1
TMEM59	0.346789	0.0248612	0.708	0.628	1
MAPKAPK3	0.347028	-0.179304	0.17	0.148	1
FXYD7	0.347688	-0.161931	0.1	0.085	1
REX1BD	0.347955	-0.0231124	0.591	0.509	1
ZNF846	0.348009	-0.157239	0.119	0.103	1
RECK	0.348183	-0.159669	0.118	0.102	1
NUDT16L1	0.348365	-0.183962	0.277	0.232	1
HDDC2	0.348459	-0.102585	0.319	0.273	1
CUTA	0.348736	-0.137807	0.661	0.596	1
AC093157.1	0.349067	-0.131464	0.133	0.116	1
AC100810.1	0.349695	-0.54452	0.111	0.118	1
CKMT2-AS1	0.350076	-0.196166	0.107	0.09	1
HSD17B10	0.351136	-0.0957111	0.276	0.235	1
KRT10	0.351152	-0.15065	0.579	0.522	1
RPS19BP1	0.352183	-0.0538888	0.439	0.375	1
HOPX	0.352236	-0.0689305	0.268	0.244	1
SYF2	0.352329	-0.116931	0.589	0.541	1
NDUFA2	0.352781	-0.133524	0.464	0.435	1
GCC2	0.353885	-0.0157948	0.554	0.485	1
RBM28	0.354225	-0.0907765	0.134	0.117	1
NDUFS2	0.354634	-0.142075	0.324	0.278	1
GTF3C6	0.354984	-0.0467755	0.349	0.304	1
SETDB1	0.356336	-0.0240282	0.135	0.118	1
GPSM3	0.358624	-0.105828	0.847	0.787	1
RRBP1	0.35965	-0.0290974	0.189	0.17	1
PLAAT4	0.359767	0.147523	0.764	0.689	1
MAP3K13	0.361415	-0.134479	0.132	0.115	1
MORN3	0.361495	-0.138431	0.107	0.091	1
ZCWPW2	0.362312	-0.123693	0.101	0.087	1
GCA	0.363062	-0.163167	0.172	0.18	1
TMEM165	0.363123	-0.0457882	0.367	0.317	1
SAE1	0.36361	-0.183515	0.306	0.261	1
MANBA	0.364981	-0.0546452	0.259	0.227	1
COA3	0.365187	-0.325326	0.149	0.157	1
MGST3	0.365265	-0.0523624	0.438	0.371	1
LINC01871	0.36772	0.0253212	0.293	0.269	1
AGO4	0.367727	-0.0244078	0.178	0.157	1
PTPRE	0.36819	-0.0555359	0.218	0.192	1
FAM3A	0.368848	-0.59386	0.095	0.103	1
STK38	0.369188	-0.0323141	0.657	0.576	1
GALNT10	0.370322	-0.121537	0.203	0.178	1
MRPL51	0.370802	-0.152236	0.426	0.401	1
TMEM238	0.371275	-0.0807467	0.311	0.268	1
CFP	0.371712	0.0163947	0.113	0.098	1
RAC2	0.371814	0.0248686	0.838	0.761	1
COPZ1	0.371839	-0.0955867	0.274	0.239	1
AL137779.2	0.372171	-0.150749	0.133	0.115	1
ABCD4	0.372229	-0.125773	0.109	0.094	1
SLC30A6	0.372393	-0.0888834	0.144	0.126	1
NUCKS1	0.372498	-0.0451963	0.631	0.553	1
METTL23	0.374435	-0.109997	0.357	0.306	1
AC008083.3	0.37495	-0.195514	0.105	0.09	1
RARS	0.375678	-0.109196	0.175	0.153	1
RBX1	0.376311	0.055566	0.547	0.484	1
DBI	0.376478	-0.0706183	0.595	0.562	1
CD300A	0.377241	-0.323582	0.15	0.16	1
SH3BGRL	0.377977	0.0314152	0.647	0.578	1
B4GALT4	0.378129	-0.174012	0.186	0.161	1
TRIM73	0.378234	-0.0469682	0.166	0.144	1
KDM1B	0.378299	0.0176149	0.113	0.099	1
SMIM20	0.378829	-0.368681	0.209	0.208	1
C11orf54	0.37971	-0.00239303	0.11	0.096	1
LRRC23	0.380076	-0.048873	0.132	0.116	1
SLC25A45	0.38185	-0.468361	0.191	0.19	1
CCDC66	0.381887	-0.0775369	0.41	0.351	1
GRAP2	0.382414	-0.00157303	0.5	0.439	1
AKR1B1	0.383698	-0.423185	0.161	0.164	1
UNC93B1	0.384977	0.047736	0.102	0.09	1
AC211433.1	0.386032	-0.0885151	0.107	0.092	1
NDUFV1	0.386715	-0.102088	0.394	0.329	1
MTFP1	0.387263	-0.17544	0.14	0.121	1
TMEM9B	0.388131	-0.103594	0.259	0.224	1
PRMT3	0.38892	-0.0654126	0.171	0.152	1
RAB11B	0.391211	-0.172007	0.178	0.156	1
ITGAL	0.391367	-0.0766639	0.5	0.437	1
AC079781.5	0.391775	-0.227955	0.369	0.36	1
ZNF718	0.391792	-0.410515	0.102	0.11	1
KIN	0.392611	-0.189061	0.16	0.14	1
POLDIP2	0.39332	-0.195812	0.13	0.114	1
AP1G2	0.393697	-0.184966	0.142	0.123	1
C8orf33	0.39592	-0.0907232	0.12	0.106	1
HIBCH	0.395936	0.0374553	0.236	0.213	1
MRPS2	0.396421	-0.546994	0.116	0.121	1
MRPS9	0.397606	-0.184302	0.189	0.164	1
TRAF2	0.399188	-0.0763278	0.104	0.09	1
SNHG30	0.399722	-0.222819	0.15	0.13	1
UBXN2B	0.39984	-0.409518	0.102	0.11	1
AL627171.2	0.403024	-0.373759	0.249	0.245	1
PPP1R3E	0.403569	-0.262631	0.107	0.091	1
COQ8A	0.403665	-0.462064	0.122	0.127	1
OSTC	0.404002	-0.169373	0.403	0.377	1
HIST1H3D	0.404276	-0.293431	0.219	0.22	1
ATP5PB	0.40481	-0.0576146	0.527	0.438	1
TRMT1L	0.406048	-0.146054	0.114	0.099	1
UBE2F	0.40619	-0.230489	0.31	0.301	1
GFER	0.406243	-0.201496	0.124	0.108	1
OSER1-DT	0.409506	-0.55261	0.115	0.12	1
DENR	0.409564	-0.0808467	0.343	0.299	1
SREK1IP1	0.409787	-0.151384	0.274	0.239	1
MED8	0.410175	0.00157774	0.129	0.116	1
EDF1	0.410846	-0.0768692	0.873	0.816	1
COX17	0.411021	-0.0509219	0.337	0.293	1
TOB1	0.411447	-0.103443	0.432	0.374	1
SCAI	0.411864	-0.0597589	0.216	0.193	1
DHX34	0.412582	-0.0276214	0.108	0.095	1
RGL4	0.41368	-0.151097	0.221	0.19	1
YDJC	0.414487	-0.23517	0.167	0.143	1
PIN1	0.417024	-0.148135	0.358	0.306	1
HMGN4	0.417439	-0.080337	0.364	0.311	1
MRPL3	0.417877	-0.231139	0.267	0.229	1
S1PR4	0.418287	0.0155254	0.589	0.513	1
IPO8	0.418838	-0.15619	0.105	0.091	1
AK6	0.419058	-0.0478594	0.158	0.14	1
NIPAL3	0.419463	-0.0523747	0.307	0.271	1
WAS	0.420626	-0.0724517	0.416	0.362	1
FAM200B	0.421627	-0.324198	0.246	0.241	1
ING5	0.421899	-0.0491291	0.231	0.205	1
ETFDH	0.423207	-0.0679098	0.14	0.125	1
PPME1	0.423328	-0.217095	0.118	0.104	1
STAMBP	0.423673	-0.089901	0.153	0.135	1
MRPL52	0.424537	-0.306512	0.307	0.293	1
AC138150.1	0.42545	-0.302359	0.134	0.116	1
IL7R	0.425869	0.0153746	0.929	0.892	1
RPP25L	0.426211	-0.251638	0.137	0.12	1
PSTPIP1	0.428571	-0.0480714	0.287	0.253	1
TBXAS1	0.430602	-0.0138918	0.186	0.169	1
RALBP1	0.431081	-0.105068	0.313	0.27	1
KDELR2	0.43109	-0.0345888	0.274	0.241	1
SF3A2	0.432444	-0.163198	0.213	0.185	1
C12orf10	0.433384	-0.378821	0.21	0.205	1
PIK3CG	0.434561	-0.122736	0.138	0.123	1
POLR3K	0.434746	-0.149015	0.148	0.13	1
ACTR6	0.434972	-0.111399	0.233	0.205	1
SPI1	0.435131	0.0879481	0.092	0.103	1
GPATCH11	0.435296	-0.103947	0.12	0.107	1
TMEM179B	0.436136	-0.0714291	0.331	0.284	1
CD79B	0.436227	-0.125064	0.121	0.106	1
TARSL2	0.436294	-0.106315	0.288	0.251	1
GZMA	0.436327	0.0628225	0.335	0.317	1
ACTG1	0.436356	0.0617488	0.986	0.979	1
BST2	0.438091	0.0517786	0.489	0.431	1
DDOST	0.438097	-0.0733692	0.388	0.334	1
RAB27A	0.438328	-0.10857	0.315	0.277	1
PSMB1	0.438925	0.0691426	0.705	0.607	1
FAM207A	0.439386	-0.199169	0.139	0.122	1
NVL	0.439608	-0.204306	0.165	0.147	1
NEAT1	0.44063	0.0582934	0.856	0.779	1
CUEDC2	0.440658	-0.14555	0.195	0.17	1
SURF1	0.441784	-0.268964	0.313	0.295	1
CHMP5	0.443419	-0.173431	0.255	0.223	1
LST1	0.443942	0.0651192	0.231	0.234	1
ACAA2	0.444115	-0.270772	0.21	0.211	1
MPPE1	0.44452	-0.147464	0.184	0.162	1
NDUFB9	0.445054	-0.0338925	0.554	0.478	1
LSM3	0.44512	-0.0661573	0.405	0.353	1
RANBP1	0.445259	-0.130475	0.41	0.34	1
NDUFS4	0.445546	-0.0709454	0.36	0.316	1
SMYD2	0.445803	-0.113159	0.129	0.115	1
LINC01089	0.446518	-0.557364	0.11	0.114	1
TAF10	0.446623	-0.0782651	0.506	0.432	1
SLC25A53	0.447751	-0.130952	0.134	0.119	1
TSC22D3	0.448589	0.0359404	0.896	0.862	1
BCAP31	0.449205	-0.120683	0.429	0.364	1
ALKBH3	0.449669	-0.22126	0.11	0.095	1
LLGL2	0.449913	-0.169005	0.155	0.138	1
CTSZ	0.450164	-0.00844424	0.175	0.156	1
RTCA	0.45049	-0.132754	0.226	0.199	1
FKBP3	0.450574	-0.136237	0.313	0.27	1
FGFR1OP	0.451499	-0.0253075	0.102	0.09	1
NDUFB10	0.453209	-0.0265732	0.575	0.482	1
ZNF611	0.454943	-0.150065	0.234	0.205	1
ARHGEF9	0.456064	-0.127716	0.138	0.123	1
AL162253.2	0.456268	-0.35577	0.128	0.134	1
MRPS26	0.45783	-0.188486	0.297	0.253	1
VAV3	0.457978	-0.237331	0.262	0.233	1
FLYWCH2	0.458792	-0.0795975	0.164	0.146	1
LYAR	0.45936	-0.20291	0.335	0.298	1
MCTS1	0.460615	-0.125367	0.282	0.243	1
PRKCQ	0.460761	-0.0972119	0.648	0.605	1
EIF2AK1	0.460835	-0.146188	0.244	0.215	1
CCDC130	0.461202	-0.193407	0.177	0.155	1
MR1	0.461907	-0.222531	0.134	0.118	1
HIST3H2A	0.462753	-0.503967	0.159	0.159	1
TMED3	0.462758	0.00330653	0.187	0.168	1
COA6	0.46455	-0.0521657	0.237	0.21	1
TCTA	0.465938	-0.205334	0.116	0.102	1
SUMF2	0.466057	-0.104246	0.359	0.311	1
LINC01138	0.46633	-0.190076	0.426	0.393	1
EVA1C	0.46668	-0.165934	0.191	0.171	1
NUCB2	0.467965	-0.252603	0.368	0.347	1
EIF3J-DT	0.468543	-0.292813	0.122	0.107	1
C22orf34	0.469526	-0.381536	0.119	0.126	1
ZC3H3	0.470557	-0.160723	0.124	0.11	1
S100A11	0.470949	0.321406	0.696	0.693	1
BCKDHB	0.471085	-0.143909	0.197	0.176	1
ERP29	0.471108	-0.101622	0.867	0.799	1
ARPC4	0.471145	-0.0273341	0.583	0.501	1
PARP16	0.471354	0.0306306	0.109	0.096	1
ZNF362	0.471776	-0.0955325	0.101	0.089	1
FAM53B	0.471881	-0.330881	0.252	0.219	1
NDUFB8	0.472033	-0.0785821	0.69	0.631	1
MRPS34	0.47391	-0.218932	0.425	0.391	1
CD3G	0.474693	-0.044682	0.876	0.83	1
LINC00910	0.476084	-0.176699	0.351	0.339	1
SNRPD3	0.476126	-0.139456	0.301	0.261	1
BTN3A3	0.477012	-0.195478	0.171	0.151	1
DKC1	0.47825	-0.177599	0.204	0.178	1
PIN4	0.478306	-0.00551536	0.269	0.239	1
DCAF10	0.479604	-0.109006	0.195	0.177	1
SAMD9L	0.480972	-0.0603694	0.18	0.163	1
MMAB	0.482224	-0.209295	0.106	0.092	1
SELPLG	0.484931	-0.154006	0.371	0.352	1
SAT2	0.484979	-0.109709	0.291	0.252	1
NDUFS6	0.486991	-0.0868395	0.503	0.463	1
ENY2	0.487067	-0.0393974	0.461	0.4	1
ANP32B	0.489187	-0.114402	0.811	0.75	1
NDUFAF3	0.490293	-0.127333	0.306	0.268	1
STX7	0.490946	-0.23601	0.148	0.154	1
CRIP2	0.491724	-0.399001	0.113	0.097	1
CD320	0.493708	-0.103975	0.286	0.256	1
BMP2K	0.494873	-0.0968827	0.117	0.106	1
ZNF253	0.495354	-0.173346	0.11	0.097	1
AOAH	0.495539	-0.869154	0.293	0.276	1
NUP62	0.495846	-0.14255	0.128	0.115	1
SNRPD1	0.496147	-0.0877685	0.43	0.373	1
SFT2D1	0.499272	-0.0440511	0.27	0.241	1
NUBP2	0.49993	-0.111093	0.231	0.203	1
DPEP2	0.501322	-0.184062	0.195	0.174	1
TDP2	0.502655	-0.163765	0.169	0.149	1
TRBC1	0.503105	-0.085044	0.607	0.597	1
CCL5	0.504447	-0.230991	0.329	0.332	1
PUDP	0.505047	-0.114642	0.181	0.162	1
NSMCE1	0.505238	-0.0581994	0.34	0.301	1
ATG14	0.507413	-0.122806	0.178	0.16	1
TIMM8B	0.508112	-0.241754	0.204	0.206	1
TMEM134	0.509283	-0.329902	0.227	0.22	1
WAC-AS1	0.509677	-0.117112	0.156	0.14	1
ZNF780A	0.511318	-0.241682	0.101	0.088	1
ITPA	0.511515	-0.144789	0.226	0.2	1
LTBP4	0.513037	-0.13572	0.125	0.113	1
UQCC3	0.514208	-0.133887	0.153	0.138	1
CEP164	0.514282	-0.0630864	0.128	0.115	1
MEPCE	0.514639	-0.356231	0.18	0.177	1
PLSCR3	0.515451	-0.184973	0.214	0.189	1
AL021707.1	0.516292	-0.223068	0.11	0.098	1
C4orf3	0.516386	-0.0691656	0.67	0.623	1
LLPH	0.516591	-0.0969997	0.242	0.216	1
SSR1	0.518817	-0.099982	0.295	0.259	1
BOD1	0.519259	-0.266905	0.132	0.116	1
PPP1R10	0.520007	-0.0389882	0.594	0.526	1
MTHFS	0.520068	-0.0715988	0.235	0.209	1
UBE3D	0.520815	-0.0972929	0.121	0.109	1
PSAP	0.520924	-0.116832	0.448	0.416	1
PEX13	0.521022	-0.0726179	0.114	0.102	1
NHLRC3	0.521669	-0.337576	0.127	0.13	1
COA8	0.521925	-0.174649	0.181	0.162	1
TMEM109	0.523568	-0.151204	0.178	0.16	1
C6orf226	0.524897	-0.294161	0.16	0.14	1
ING4	0.525561	-0.129333	0.217	0.193	1
STK16	0.526911	-0.169293	0.119	0.106	1
ZNF22	0.526986	-0.171658	0.207	0.183	1
GTF2H5	0.527133	-0.106638	0.28	0.248	1
TAFA1	0.528339	-0.00247986	0.358	0.339	1
MIS12	0.529821	-0.101231	0.172	0.153	1
TTF1	0.530451	-0.0355041	0.159	0.144	1
ARPC5	0.530872	0.00254096	0.74	0.693	1
HEBP1	0.531422	-0.309157	0.107	0.094	1
MRPL48	0.534688	-0.172718	0.165	0.148	1
HSBP1	0.535191	-0.0399598	0.216	0.196	1
MED11	0.5359	-0.147827	0.157	0.141	1
C9orf85	0.536208	-0.212777	0.144	0.13	1
ARAP1	0.536765	-0.209598	0.122	0.109	1
NDUFAF8	0.537816	-0.126912	0.379	0.325	1
ZSWIM7	0.538414	-0.162279	0.26	0.23	1
LENG1	0.538459	-0.201484	0.192	0.172	1
TSSC4	0.539397	-0.240067	0.199	0.176	1
TMEM8A	0.539504	-0.248607	0.168	0.149	1
ZNF75A	0.539651	-0.141446	0.135	0.122	1
SVBP	0.539844	-0.241192	0.187	0.165	1
CTDSP2	0.541962	-0.205561	0.226	0.201	1
CYBB	0.54274	-0.182083	0.104	0.112	1
SLC52A2	0.545117	-0.182284	0.125	0.112	1
CTSD	0.545239	-0.0366839	0.345	0.338	1
IKZF1	0.546643	-0.0457616	0.887	0.857	1
ANAPC11	0.547859	-0.138552	0.359	0.311	1
CNPY2	0.548206	-0.102254	0.45	0.388	1
ELOA-AS1	0.548475	-0.229391	0.144	0.127	1
SULT1A1	0.549843	-0.13623	0.101	0.09	1
MED10	0.550668	-0.0785592	0.459	0.393	1
SCO2	0.55121	-0.0960193	0.138	0.125	1
ZMAT2	0.551299	-0.096914	0.297	0.26	1
CCDC28A	0.551984	-0.15594	0.209	0.185	1
CHTOP	0.552414	-0.124517	0.201	0.179	1
PGS1	0.553475	-0.123578	0.18	0.161	1
POLR2E	0.555119	-0.116186	0.293	0.259	1
ITGA4	0.556638	-0.0151717	0.511	0.463	1
TGFBR1	0.557214	-0.275683	0.202	0.18	1
SOD1	0.559071	-0.0238135	0.857	0.786	1
ELP6	0.560186	-0.299969	0.134	0.137	1
VSIR	0.561513	-0.0999127	0.47	0.431	1
HIST2H2AC	0.564144	-0.219226	0.314	0.294	1
ZFP90	0.564951	-0.152538	0.171	0.153	1
ZNF524	0.565146	-0.203771	0.22	0.194	1
SNAPIN	0.565304	-0.243754	0.134	0.121	1
HSD17B12	0.56554	-0.109934	0.113	0.103	1
C11orf1	0.568066	-0.167913	0.185	0.163	1
SASH3	0.569066	-0.0551042	0.212	0.194	1
CX3CR1	0.569705	-0.012598	0.113	0.121	1
ZNF138	0.570962	-0.20569	0.186	0.167	1
BOLA3	0.571022	-0.0928997	0.225	0.201	1
IRF2	0.57159	-0.114314	0.351	0.306	1
NDUFA11	0.571633	-0.105577	0.583	0.527	1
NOTCH1	0.573019	-0.158445	0.101	0.091	1
MIF4GD	0.57345	-0.231277	0.174	0.156	1
KNOP1	0.575158	-0.275592	0.105	0.109	1
HAX1	0.575911	-0.18362	0.419	0.384	1
PDCD5	0.576161	-0.0267298	0.432	0.382	1
TPRKB	0.57712	-0.189765	0.275	0.242	1
HMOX2	0.577286	-0.111713	0.489	0.447	1
C9orf72	0.577884	-0.0797873	0.357	0.317	1
CHCHD10	0.577907	-0.172874	0.418	0.387	1
RPUSD3	0.578155	-0.146047	0.12	0.109	1
NME2	0.580061	0.0243809	0.863	0.793	1
POLR2F	0.580352	-0.0216224	0.316	0.282	1
DTWD1	0.581305	-0.42638	0.12	0.122	1
TRMT13	0.581466	-0.187034	0.164	0.146	1
DYNC1I2	0.581693	-0.254762	0.257	0.247	1
C7orf50	0.583567	-0.0642002	0.274	0.243	1
MYL6	0.585852	0.103452	0.955	0.945	1
RBCK1	0.586146	-0.0870717	0.379	0.328	1
CEBPZOS	0.589361	-0.164109	0.303	0.264	1
C1QBP	0.591145	-0.0854883	0.572	0.513	1
SCO1	0.591268	-0.150802	0.115	0.105	1
RNF157	0.591284	-0.0493272	0.329	0.303	1
AL513188.1	0.592175	-0.244233	0.108	0.096	1
DHRS4-AS1	0.592551	-0.370036	0.101	0.104	1
LEO1	0.596025	-0.164067	0.173	0.156	1
SMAD2	0.596836	-0.0387256	0.319	0.285	1
EXOSC8	0.597541	-0.14527	0.274	0.243	1
LY96	0.59853	-0.0516571	0.134	0.124	1
BLVRB	0.599253	0.0473723	0.176	0.164	1
ATP8B1	0.600077	-0.398033	0.127	0.13	1
ZNF706	0.60014	-0.0480441	0.553	0.476	1
CST7	0.600832	-0.492734	0.289	0.275	1
HSPB11	0.602732	-0.163286	0.276	0.244	1
MRPS24	0.603081	-0.157157	0.438	0.399	1
CDC26	0.604076	-0.17823	0.379	0.343	1
PRR5	0.604922	-0.0668716	0.18	0.165	1
ROMO1	0.605027	-0.0607897	0.294	0.262	1
ZCRB1	0.605437	-0.239787	0.248	0.22	1
ARL5A	0.607138	-0.140782	0.335	0.293	1
CHCHD6	0.608116	-0.051474	0.107	0.097	1
EIF2S2	0.608525	-0.075039	0.526	0.462	1
NENF	0.608533	-0.26191	0.246	0.214	1
TMEM87B	0.608776	-0.123194	0.211	0.192	1
RPRD1A	0.609757	-0.0323314	0.198	0.181	1
C1orf162	0.609994	-0.0778525	0.529	0.496	1
TNRC18	0.610098	-0.24229	0.167	0.15	1
BET1	0.612339	-0.076407	0.15	0.138	1
NOL12	0.612846	-0.462563	0.167	0.161	1
AKAP7	0.614465	-0.0939531	0.209	0.188	1
ARL14EP	0.614971	-0.272379	0.252	0.238	1
UCP2	0.615112	-0.112044	0.612	0.54	1
POLE3	0.615381	-0.261409	0.18	0.161	1
RBMX2	0.620225	-0.218051	0.15	0.135	1
LINC00667	0.620596	-0.238367	0.163	0.146	1
MT-ND4	0.621131	0.00115763	0.997	1	1
MRPL16	0.62389	-0.0604579	0.235	0.214	1
PRR13	0.62518	-0.0515167	0.551	0.479	1
ZNF600	0.625837	-0.258468	0.116	0.106	1
ITM2B	0.626273	0.0132054	0.958	0.937	1
TPP1	0.628856	-0.334234	0.144	0.145	1
MRPS16	0.632231	-0.156231	0.242	0.217	1
MED7	0.632318	-0.205491	0.115	0.105	1
EEF1E1	0.632713	-0.213069	0.203	0.182	1
SLC35A1	0.632945	-0.144502	0.158	0.143	1
LINC01550	0.634515	-0.198112	0.269	0.24	1
AC083798.2	0.635773	-0.160008	0.121	0.111	1
TMEM18	0.636498	-0.391329	0.191	0.184	1
IGF1R	0.636603	0.213943	0.288	0.277	1
ANKAR	0.636778	-0.0178492	0.11	0.102	1
MCTP2	0.63735	-0.46684	0.2	0.197	1
RNF181	0.637513	-0.231502	0.276	0.264	1
H2AFZ	0.63936	-0.0141102	0.688	0.607	1
OPRM1	0.639624	-0.382978	0.131	0.131	1
PEX2	0.639937	-0.257596	0.151	0.151	1
CD81	0.64216	-0.0934698	0.571	0.477	1
ANKRD55	0.642339	-0.374306	0.177	0.174	1
SELENOW	0.646032	-0.0315346	0.633	0.564	1
NDUFB7	0.64694	-0.125773	0.494	0.447	1
CSKMT	0.647238	-0.29067	0.195	0.19	1
MPG	0.648311	-0.159316	0.304	0.265	1
SEC22A	0.649781	0.00144991	0.17	0.158	1
PRELID1	0.650431	0.0337094	0.642	0.569	1
MAGED1	0.650872	-0.0308545	0.231	0.215	1
MVB12A	0.6521	-0.386683	0.121	0.122	1
RBFOX2	0.653379	-0.308637	0.192	0.185	1
COX6A1	0.654719	-0.0503403	0.672	0.609	1
CPB2-AS1	0.655036	-0.0754232	0.21	0.193	1
HIGD1A	0.655522	-0.311806	0.125	0.114	1
NOP10	0.655794	0.0480154	0.467	0.421	1
ZSWIM8	0.656106	-0.21072	0.114	0.105	1
SLC12A9	0.660227	-0.330138	0.127	0.115	1
TMEM42	0.660492	-0.243965	0.107	0.097	1
SUMO2	0.661829	-0.0162918	0.872	0.807	1
UBE2E2	0.661925	0.119197	0.117	0.124	1
SH3BP2	0.662149	-0.118981	0.133	0.124	1
TIMM9	0.663404	-0.182034	0.206	0.186	1
ABI3	0.665297	-0.13506	0.104	0.109	1
EPHA1-AS1	0.665843	-0.155608	0.153	0.141	1
MT1F	0.672168	-0.250635	0.114	0.116	1
TOX	0.672415	0.190201	0.175	0.182	1
CASP6	0.674834	-0.327461	0.155	0.14	1
TCAIM	0.675243	-0.0499656	0.107	0.098	1
DANCR	0.676546	-0.17403	0.382	0.33	1
TGOLN2	0.67749	-0.0238529	0.501	0.442	1
ARL6IP4	0.677998	-0.0627181	0.727	0.638	1
LAIR1	0.678512	-0.356592	0.145	0.144	1
FXYD5	0.679818	-0.045354	0.853	0.802	1
DPY30	0.680209	-0.134813	0.321	0.282	1
PRDX3	0.681206	-0.27552	0.182	0.178	1
UROS	0.68138	-0.188609	0.198	0.178	1
NDUFB11	0.683644	-0.112579	0.713	0.644	1
MRPL2	0.68479	-0.212312	0.124	0.114	1
OGFRL1	0.685218	-0.268343	0.159	0.158	1
C17orf67	0.685221	-0.0305856	0.118	0.109	1
BET1L	0.685366	-0.180123	0.105	0.096	1
TMEM14C	0.687681	-0.212375	0.295	0.256	1
SUPT16H	0.687796	-0.148725	0.292	0.261	1
WBP1	0.688079	-0.194739	0.128	0.118	1
POLR2J	0.688614	-0.0725999	0.415	0.362	1
TIMM10B	0.691759	-0.110902	0.137	0.126	1
KANSL1L	0.693131	-0.202026	0.131	0.122	1
PRKCSH	0.693576	-0.169513	0.2	0.18	1
SLC35B3	0.693683	-0.310597	0.141	0.128	1
C11orf65	0.693837	-0.361222	0.112	0.102	1
MT-ND6	0.693933	-0.0505429	0.406	0.364	1
TMEM14B	0.694172	-0.0282964	0.562	0.483	1
SUSD3	0.694528	-0.172834	0.324	0.283	1
TP53TG1	0.695039	-0.244677	0.18	0.178	1
HSD17B4	0.696641	-0.163131	0.144	0.132	1
AL365361.1	0.697133	-0.277979	0.101	0.103	1
NHP2	0.697567	-0.172566	0.343	0.302	1
DNAJC19	0.699084	-0.160767	0.327	0.307	1
SEC61B	0.699183	0.0180411	0.657	0.593	1
NIFK	0.699225	-0.192584	0.298	0.265	1
INSIG2	0.699279	-0.260475	0.107	0.109	1
CYB5A	0.701682	-0.193547	0.144	0.131	1
GNS	0.702871	-0.265583	0.12	0.123	1
CSTF3	0.702899	-0.306872	0.157	0.155	1
ANTKMT	0.705318	-0.173092	0.18	0.165	1
OTUD6B-AS1	0.707286	-0.196648	0.318	0.285	1
TOMM5	0.708082	-0.168231	0.443	0.404	1
PEX6	0.708648	-0.28218	0.178	0.161	1
ANKUB1	0.709333	-0.207283	0.243	0.236	1
PIGC	0.710094	-0.196338	0.195	0.177	1
CD2BP2	0.71054	-0.124794	0.182	0.168	1
FBL	0.710877	-0.198985	0.455	0.385	1
OCIAD2	0.711603	-0.233411	0.473	0.419	1
COMMD3	0.712677	-0.188457	0.233	0.21	1
ATOX1	0.712924	-0.0869056	0.217	0.201	1
PRKACA	0.713737	-0.320815	0.121	0.112	1
BRI3	0.716218	0.0727503	0.518	0.45	1
RABAC1	0.718478	-0.111883	0.576	0.504	1
NAA38	0.718962	-0.0706899	0.322	0.294	1
ATP6V1C1	0.720242	-0.36337	0.106	0.108	1
ZDHHC24	0.720407	-0.286769	0.151	0.138	1
RSBN1L	0.720498	-0.114315	0.491	0.445	1
PPIA	0.721023	-0.0237624	0.932	0.901	1
SYNGR2	0.723605	-0.364676	0.142	0.14	1
TC2N	0.724053	-0.0567731	0.749	0.673	1
COQ4	0.728472	-0.333967	0.134	0.123	1
MRPS33	0.730271	-0.203978	0.318	0.295	1
CASP10	0.730888	-0.151848	0.133	0.124	1
SDHAF1	0.732386	-0.271323	0.151	0.137	1
PPIL3	0.733314	-0.161315	0.198	0.181	1
PAM16	0.733714	-0.387847	0.213	0.199	1
NME1	0.734647	-0.222501	0.148	0.136	1
SPSB3	0.735643	-0.181212	0.309	0.273	1
RWDD3	0.735752	-0.321478	0.189	0.181	1
SUSD1	0.738525	-0.188896	0.109	0.103	1
RIC3	0.739266	-0.155962	0.243	0.22	1
CYP4V2	0.739802	-0.359477	0.147	0.143	1
ZNF302	0.741183	-0.190366	0.202	0.183	1
NDUFA7	0.741801	-0.126876	0.323	0.289	1
YBEY	0.742608	-0.420219	0.104	0.104	1
MFSD8	0.742777	-0.285114	0.152	0.14	1
NCBP2	0.744364	-0.135817	0.27	0.242	1
ZNF224	0.745642	-0.326503	0.145	0.133	1
CYBC1	0.745913	-0.145777	0.274	0.247	1
RPA2	0.746157	-0.166027	0.354	0.326	1
AP3S2	0.747203	-0.217539	0.167	0.154	1
GPR171	0.749604	-0.229549	0.22	0.212	1
CHPT1	0.752714	-0.235648	0.149	0.137	1
PGM1	0.752738	-0.208712	0.173	0.159	1
IRF3	0.75311	-0.205146	0.379	0.34	1
HPS3	0.753169	-0.244191	0.108	0.102	1
AASDH	0.753602	-0.264459	0.141	0.141	1
SPAG7	0.753668	-0.115754	0.331	0.301	1
ETFB	0.754441	-0.115037	0.355	0.315	1
TIMM13	0.75496	-0.255932	0.25	0.233	1
NPRL3	0.755296	-0.368336	0.136	0.134	1
DNAJC4	0.755522	-0.316871	0.16	0.155	1
AP000787.1	0.755579	-0.183966	0.363	0.345	1
LSM8	0.759826	-0.193049	0.502	0.446	1
PFDN4	0.760319	-0.133227	0.212	0.195	1
PSMB9	0.760549	0.183495	0.708	0.663	1
CD7	0.761309	-0.15912	0.538	0.499	1
AC067945.4	0.761568	-0.28194	0.109	0.109	1
FAM136A	0.7623	-0.352446	0.141	0.139	1
HTATIP2	0.762719	-0.203167	0.23	0.208	1
GABARAP	0.763569	0.0118383	0.713	0.638	1
AL133453.1	0.764002	-0.243559	0.185	0.166	1
GAB3	0.765438	-0.508244	0.137	0.135	1
TMEM203	0.766011	-0.191048	0.222	0.202	1
SRM	0.766327	-0.175421	0.308	0.273	1
DRAP1	0.766787	-0.0363314	0.595	0.526	1
ACADVL	0.767573	-0.263711	0.218	0.208	1
PRDX5	0.769375	-0.0404912	0.531	0.466	1
BTN3A2	0.769873	-0.100233	0.554	0.497	1
RAB4A	0.770854	-0.272403	0.244	0.231	1
ABRACL	0.77102	-0.0427973	0.624	0.573	1
TSEN54	0.771953	-0.269974	0.217	0.207	1
TMEM147	0.772422	-0.205617	0.256	0.229	1
MTSS1	0.774391	-0.439397	0.165	0.154	1
MRPS12	0.77448	-0.159438	0.273	0.247	1
MPHOSPH8	0.779049	-0.0407591	0.677	0.629	1
PLCB2	0.779474	-0.242868	0.118	0.11	1
LSM2	0.783309	-0.205239	0.301	0.269	1
PLEKHA7	0.783434	-0.356758	0.106	0.106	1
MRPS10	0.784247	-0.430306	0.162	0.156	1
CPSF2	0.784321	-0.222202	0.112	0.105	1
ISCU	0.786121	-0.0599552	0.657	0.591	1
MPLKIP	0.786715	-0.184622	0.267	0.239	1
DAD1	0.787018	-0.0242806	0.742	0.673	1
OXNAD1	0.787498	-0.0826903	0.724	0.645	1
ORMDL1	0.789473	-0.100028	0.603	0.539	1
TG	0.789876	-0.0569079	0.112	0.106	1
RINL	0.790044	-0.361939	0.131	0.128	1
NEDD8	0.79059	-0.0423082	0.689	0.629	1
UNC50	0.790917	-0.27077	0.128	0.127	1
ABCB8	0.7918	-0.161621	0.122	0.114	1
BCKDHA	0.792037	-0.235779	0.124	0.116	1
AC124016.1	0.792286	-0.447695	0.127	0.123	1
MAT2B	0.79251	-0.192508	0.225	0.205	1
KCNQ5	0.793225	-0.145879	0.098	0.101	1
AC002463.1	0.793381	-0.315382	0.124	0.115	1
NFIL3	0.79367	-0.285272	0.101	0.102	1
ETHE1	0.794683	-0.202291	0.25	0.224	1
HSCB	0.796668	-0.198231	0.109	0.102	1
SLC38A2	0.797427	-0.0901686	0.615	0.555	1
PRPSAP2	0.797666	-0.159098	0.202	0.187	1
LINC00623	0.798618	-0.220998	0.466	0.404	1
KANSL1-AS1	0.800782	-0.212866	0.351	0.312	1
THAP9-AS1	0.802047	-0.285788	0.106	0.098	1
GNG10	0.805345	-0.183267	0.298	0.262	1
CDC42SE1	0.805709	-0.0963387	0.561	0.487	1
PIGBOS1	0.805785	-0.268235	0.153	0.141	1
TNFRSF1A	0.806605	-0.243364	0.126	0.126	1
CPLANE1	0.809166	-0.263216	0.101	0.102	1
NDUFB6	0.811435	-0.178863	0.319	0.296	1
MRPS18B	0.812299	-0.267552	0.215	0.203	1
NCBP2AS2	0.812603	-0.218659	0.307	0.268	1
LINC00426	0.814059	-0.134861	0.133	0.127	1
MESD	0.814519	-0.207196	0.282	0.25	1
ZMYM6	0.815673	-0.215693	0.189	0.174	1
NDUFA8	0.817896	-0.183078	0.187	0.173	1
SRP9	0.818865	-0.0515115	0.539	0.479	1
TIMM10	0.819748	-0.167489	0.176	0.164	1
THAP1	0.81991	-0.268259	0.132	0.131	1
UQCC2	0.820055	-0.278825	0.182	0.169	1
RCSD1	0.821337	-0.05811	0.619	0.56	1
HPF1	0.823893	-0.235332	0.161	0.157	1
ZNF32	0.824202	-0.245746	0.208	0.185	1
TYMP	0.825139	0.0743337	0.212	0.202	1
EIF3D	0.8261	-0.0537014	0.736	0.656	1
SNAPC5	0.828327	-0.142942	0.232	0.215	1
ARRDC3-AS1	0.829617	-0.158871	0.137	0.129	1
MRPL57	0.83141	-0.105454	0.446	0.391	1
EPS8	0.83427	-0.297805	0.113	0.106	1
MTG1	0.834531	-0.186149	0.285	0.254	1
GTF3A	0.836449	-0.0405746	0.761	0.691	1
LPCAT1	0.8367	-0.238481	0.152	0.151	1
DIP2A	0.836859	-0.367712	0.329	0.293	1
C5orf24	0.840425	-0.390463	0.116	0.113	1
DENND6A-AS1	0.842154	-0.245409	0.117	0.11	1
CYBA	0.843002	0.0330789	0.945	0.925	1
HLA-DPA1	0.84315	0.126769	0.293	0.288	1
GCDH	0.843289	-0.346371	0.129	0.126	1
C12orf76	0.843707	-0.329288	0.162	0.157	1
AC008875.3	0.849985	-0.178203	0.282	0.254	1
HLTF	0.850896	-0.318204	0.108	0.102	1
FBLN5	0.852612	-0.327478	0.177	0.167	1
EAF1	0.853048	-0.262527	0.101	0.095	1
PMM1	0.854257	-0.197615	0.119	0.113	1
SLAMF6	0.854922	-0.29977	0.228	0.217	1
MRPL36	0.854961	-0.262449	0.195	0.18	1
OSGEP	0.856042	-0.259622	0.233	0.215	1
MCUR1	0.856558	-0.206542	0.1	0.095	1
STAM2	0.857582	-0.0943771	0.113	0.109	1
PAXIP1-AS1	0.857944	-0.444931	0.101	0.098	1
AC010894.3	0.859848	-0.15788	0.32	0.287	1
CYC1	0.860511	-0.175229	0.214	0.206	1
SMIM15	0.861747	-0.243444	0.137	0.129	1
DMAC1	0.864211	-0.212154	0.229	0.209	1
APEX1	0.865707	-0.144428	0.415	0.367	1
ANXA4	0.867146	-0.14271	0.132	0.126	1
CTSW	0.867666	0.0279763	0.278	0.264	1
COX10-AS1	0.867915	-0.1868	0.119	0.117	1
DTYMK	0.86834	-0.226044	0.128	0.121	1
SELL	0.869173	-0.0876739	0.569	0.527	1
CBX3	0.869438	-0.0854907	0.507	0.459	1
COA5	0.870521	-0.325839	0.189	0.179	1
ADH5	0.870565	-0.127038	0.357	0.327	1
PPIL2	0.870619	-0.143523	0.189	0.178	1
TMEM141	0.871609	-0.111857	0.198	0.185	1
LAMTOR2	0.872082	-0.104467	0.288	0.264	1
TMBIM4	0.872928	0.00163965	0.609	0.54	1
MIGA1	0.874203	-0.161092	0.226	0.216	1
PPP2R2B	0.87466	-0.274916	0.18	0.172	1
AC131568.1	0.875155	-0.182068	0.166	0.157	1
HDHD3	0.878897	-0.359839	0.11	0.108	1
H2AFJ	0.879659	-0.325015	0.285	0.258	1
AK5	0.882341	-0.181791	0.196	0.185	1
KLRG1	0.882786	-0.115408	0.344	0.323	1
DNAJC17	0.883606	-0.216034	0.121	0.115	1
ECH1	0.88732	-0.0828555	0.424	0.375	1
DDX18	0.888794	-0.0698967	0.528	0.463	1
NMRK1	0.890148	-0.166818	0.312	0.282	1
QDPR	0.890955	-0.248456	0.119	0.113	1
TMEM160	0.893094	-0.0357323	0.437	0.39	1
MATK	0.893359	-0.178843	0.176	0.166	1
ATP5PO	0.894068	-0.10374	0.697	0.616	1
ZRANB2	0.895379	-0.0920449	0.576	0.511	1
ARRB2	0.895878	-0.0323338	0.357	0.329	1
TRMU	0.89727	-0.253895	0.122	0.115	1
MRPL10	0.897499	-0.352506	0.144	0.135	1
AC114760.2	0.898906	-0.267616	0.227	0.21	1
MTIF3	0.899552	-0.156309	0.384	0.347	1
DPP7	0.901062	-0.156961	0.485	0.423	1
MAL	0.902151	-0.154943	0.505	0.463	1
THYN1	0.904386	-0.205346	0.266	0.246	1
EXOSC1	0.904563	-0.213182	0.236	0.221	1
AC004797.1	0.905215	-0.234101	0.294	0.266	1
CGGBP1	0.90532	-0.108511	0.432	0.393	1
INPP5B	0.906706	-0.22492	0.107	0.102	1
ATP5PD	0.906919	-0.0447347	0.641	0.567	1
HINT2	0.908703	-0.231795	0.204	0.188	1
DENND2D	0.909914	-0.209142	0.373	0.329	1
MDP1	0.910067	-0.290132	0.13	0.122	1
LTB	0.910846	0.0654042	0.924	0.868	1
PITPNA-AS1	0.912122	-0.350713	0.173	0.162	1
DHPS	0.91263	-0.210305	0.295	0.266	1
USP28	0.914537	-0.0949144	0.123	0.12	1
DNAJC8	0.915572	-0.127997	0.508	0.449	1
AP001011.1	0.915781	-0.0471658	0.545	0.497	1
METTL4	0.916157	-0.198771	0.14	0.133	1
TFEB	0.916406	-0.186738	0.102	0.098	1
MYBL1	0.916637	-0.251087	0.26	0.248	1
TMEM219	0.91724	-0.0989149	0.467	0.409	1
SSBP1	0.918369	-0.00128373	0.682	0.612	1
TRAPPC1	0.918549	-0.0244819	0.605	0.545	1
TMEM251	0.919311	-0.247365	0.103	0.098	1
AC026347.1	0.919657	-0.203807	0.195	0.18	1
NTAN1	0.924988	-0.19122	0.176	0.166	1
ASAH1	0.926179	-0.14289	0.273	0.253	1
NIFK-AS1	0.927216	-0.345837	0.109	0.106	1
MCM3AP	0.928085	-0.317662	0.12	0.116	1
FRMD8	0.928159	-0.221926	0.104	0.099	1
LRIF1	0.928977	-0.369178	0.168	0.158	1
COX8A	0.930699	-0.00951377	0.597	0.539	1
AMN1	0.931603	-0.233105	0.119	0.116	1
HIGD2A	0.932136	-0.075094	0.684	0.603	1
NCF2	0.932165	0.161207	0.126	0.127	1
BRK1	0.933641	-0.0293879	0.593	0.518	1
TEFM	0.935011	-0.255162	0.107	0.105	1
ZFAND1	0.935911	-0.297045	0.233	0.212	1
KANK1	0.936085	0.0350434	0.131	0.128	1
PDRG1	0.93615	-0.184637	0.105	0.102	1
Z93930.2	0.93678	-0.252968	0.191	0.18	1
PEBP1	0.936959	-0.0608755	0.71	0.639	1
DPF2	0.937064	-0.233545	0.148	0.144	1
TTC39B	0.939399	-0.178	0.302	0.272	1
B3GALT4	0.939828	-0.25186	0.105	0.103	1
MRPS11	0.941157	-0.181988	0.165	0.158	1
TUSC2	0.941678	-0.263796	0.157	0.148	1
UBN2	0.943313	-0.332653	0.123	0.117	1
TMEM218	0.94531	-0.371685	0.103	0.099	1
RPE	0.945665	-0.129006	0.104	0.102	1
STMN3	0.946762	-0.315526	0.3	0.263	1
PLEK	0.946944	0.0128951	0.215	0.213	1
BOLA1	0.947466	-0.460675	0.107	0.101	1
POLR2I	0.947566	-0.212074	0.297	0.269	1
POLR1D	0.949144	-0.119914	0.616	0.536	1
DPH5	0.949309	-0.288108	0.22	0.201	1
ATP6V1F	0.950422	-0.170184	0.482	0.416	1
SEC11A	0.950595	-0.0244621	0.568	0.511	1
AC009505.1	0.951184	-0.268211	0.133	0.126	1
SLC46A3	0.952404	-0.275604	0.1	0.095	1
IER3IP1	0.952991	-0.187814	0.262	0.244	1
PRH1	0.954324	-0.20284	0.223	0.21	1
FIS1	0.95729	-0.043133	0.531	0.473	1
CAPNS1	0.958567	-0.189767	0.295	0.27	1
XBP1	0.960648	-0.171565	0.563	0.493	1
BEX3	0.961671	-0.402622	0.135	0.128	1
S1PR1	0.963529	-0.217486	0.191	0.18	1
TRAPPC6A	0.963607	-0.192467	0.387	0.342	1
EXOSC5	0.96641	-0.221407	0.121	0.116	1
NDUFB3	0.966698	-0.0914225	0.408	0.373	1
MT2A	0.967127	-0.0157368	0.44	0.425	1
GSTP1	0.967791	-0.00287326	0.523	0.48	1
HLA-DRB5	0.968996	0.0110924	0.16	0.159	1
RESF1	0.968998	-0.0876167	0.711	0.637	1
TRNAU1AP	0.970416	-0.178968	0.192	0.182	1
FHIT	0.970865	0.204446	0.56	0.589	1
PRKACB	0.971585	-0.197637	0.423	0.38	1
PAXX	0.971844	-0.0352237	0.455	0.416	1
LEF1-AS1	0.973337	-0.258858	0.115	0.11	1
LSM4	0.974048	-0.206292	0.421	0.368	1
ADCY9	0.974296	-0.143974	0.134	0.132	1
MICAL2	0.975252	-0.178813	0.1	0.097	1
SEC62	0.978762	-0.0583188	0.582	0.522	1
PGP	0.979098	-0.283112	0.282	0.253	1
C2orf68	0.979697	-0.236246	0.104	0.101	1
ZNF264	0.981072	-0.268527	0.119	0.115	1
AC092338.3	0.982927	-0.248809	0.116	0.112	1
ATP6V0B	0.982972	-0.0211027	0.412	0.375	1
BEX4	0.983499	-0.322048	0.24	0.215	1
IMP3	0.983546	-0.120287	0.352	0.316	1
CD53	0.984019	-0.0175553	0.787	0.703	1
E2F4	0.984408	-0.203617	0.145	0.14	1
THUMPD2	0.984953	-0.0883012	0.128	0.126	1
SH2D3C	0.985199	-0.108061	0.168	0.161	1
TMEM154	0.985957	-0.131146	0.224	0.215	1
NPRL2	0.986683	-0.175157	0.119	0.116	1
AIMP2	0.988628	-0.29701	0.101	0.098	1
MRPS5	0.989657	-0.131368	0.26	0.242	1
GRN	0.990553	0.0689922	0.173	0.169	1
RHBDF2	0.991538	-0.145568	0.119	0.116	1
PLEC	0.991906	-0.237989	0.21	0.196	1
JKAMP	0.993545	-0.199542	0.123	0.119	1
SNTB2	0.995768	-0.299389	0.134	0.13	1
ATRAID	0.996125	-0.124313	0.422	0.375	1
ZNF862	0.997665	-0.281344	0.247	0.225	1
RETREG1	0.998807	-0.124486	0.29	0.269	1
JPX	0.999418	-0.00759535	0.527	0.497	1

### Sheet: Placebo CD4+ T cells D7vD3
Gene	p_val	avg_log2FC	pct.1	pct.2	p_val_adj
RPS27	7.88575e-204	0.720348	1	0.997	2.88626e-199
RPL37	1.00612e-186	0.742058	1	0.995	3.68252e-182
RPL37A	1.5651e-180	0.729621	0.999	0.993	5.72844e-176
RPS29	4.22902e-169	0.661773	1	0.998	1.54786e-164
RPS21	1.43301e-168	0.705776	0.999	0.994	5.24496e-164
RPL39	5.39401e-162	0.661902	1	0.996	1.97426e-157
RPL34	1.90551e-160	0.653595	0.999	0.996	6.97435e-156
RPS28	3.51193e-156	0.648662	0.999	0.995	1.2854e-151
RPL38	2.94423e-149	0.747661	0.999	0.988	1.07762e-144
RPL41	4.66125e-149	0.575745	0.999	0.998	1.70606e-144
RPL36	1.42792e-148	0.63457	0.999	0.995	5.22633e-144
RPL35A	2.89015e-142	0.600876	0.999	0.996	1.05782e-137
RPS15A	4.91136e-134	0.486534	0.998	0.996	1.79761e-129
RPLP2	1.14754e-122	0.531345	1	0.998	4.2001e-118
RPL36A	3.51222e-110	0.605677	0.999	0.99	1.28551e-105
RPL30	2.47342e-108	0.457483	1	0.998	9.05297e-104
RPS25	5.50106e-104	0.486703	0.999	0.995	2.01344e-99
RPL31	4.66117e-102	0.647728	0.995	0.968	1.70604e-97
RPS26	5.71901e-91	0.595835	0.999	0.993	2.09321e-86
MTRNR2L12	4.32271e-89	0.694918	0.988	0.965	1.58216e-84
RPS8	1.70448e-88	0.539467	0.999	0.998	6.23855e-84
RPL35	9.93517e-88	0.465079	0.999	0.992	3.63637e-83
RPS23	7.63459e-87	0.432494	0.999	0.995	2.79434e-82
RPL21	3.81302e-85	0.413881	0.999	0.997	1.3956e-80
RPL32	5.79742e-83	0.417021	1	0.998	2.12192e-78
RPL27	9.29954e-83	0.473731	0.999	0.996	3.40372e-78
TOMM7	4.71434e-82	0.570093	0.992	0.971	1.7255e-77
RPS12	5.82356e-82	0.407701	0.999	0.997	2.13148e-77
MT-ND3	1.47295e-79	0.546715	1	0.994	5.39115e-75
RPS15	1.72362e-77	0.356342	1	0.998	6.30861e-73
RPS10	1.86012e-69	0.539958	0.978	0.97	6.80823e-65
HLA-B	9.09265e-68	-0.421023	0.999	0.997	3.328e-63
RPL22	1.27574e-67	0.452595	0.999	0.992	4.66934e-63
RPS13	2.37182e-62	0.397308	0.999	0.995	8.68108e-58
RPL28	7.91213e-61	0.32269	0.999	1	2.89592e-56
HIST1H4C	1.96428e-57	0.825113	0.843	0.66	7.18947e-53
RPL27A	2.53176e-57	0.405994	0.997	0.993	9.26648e-53
BICDL1	3.45162e-57	-1.72002	0.291	0.549	1.26333e-52
FAU	6.8932e-55	0.340811	0.999	0.995	2.52298e-50
COX7C	7.18586e-55	0.515142	0.975	0.942	2.6301e-50
RPL12	4.04998e-54	0.362723	0.999	0.995	1.48233e-49
RPS14	2.03665e-53	0.311084	1	0.996	7.45436e-49
RPL23	2.09282e-53	0.52047	0.978	0.958	7.65994e-49
RPL26	3.77039e-53	0.291817	1	0.996	1.38e-48
RPS20	3.82897e-53	0.414944	0.995	0.989	1.40144e-48
ZBTB16	1.25242e-52	2.45836	0.319	0.089	4.58397e-48
PPP1R15A	5.58647e-52	-1.07968	0.643	0.781	2.0447e-47
ARID4B	1.04205e-51	-0.868373	0.753	0.875	3.814e-47
RELB	1.39644e-51	-1.43401	0.311	0.567	5.1111e-47
JUND	1.91947e-51	-0.748503	0.96	0.977	7.02544e-47
AHNAK	1.9406e-51	-0.961824	0.552	0.772	7.10279e-47
RPS27A	6.83604e-51	0.294256	0.999	0.998	2.50206e-46
UQCRB	1.44193e-49	0.498856	0.983	0.934	5.2776e-45
SIK3	5.04714e-48	-0.932951	0.617	0.809	1.84731e-43
ARIH1	6.69531e-48	-1.05887	0.706	0.821	2.45055e-43
NFKBIA	1.64109e-47	-0.978242	0.772	0.868	6.00655e-43
ARHGAP15	2.12593e-47	-0.598389	0.951	0.987	7.78111e-43
NAMPT	3.34395e-47	-1.4129	0.472	0.663	1.22392e-42
KLF6	1.33132e-46	-0.714694	0.836	0.956	4.87276e-42
TRAF3	1.05592e-45	-1.35834	0.324	0.566	3.86479e-41
RPLP1	3.88897e-45	0.32654	0.999	0.997	1.4234e-40
VIM	9.92771e-45	-0.525083	0.963	0.983	3.63364e-40
KMT2C	4.8365e-44	-0.951977	0.631	0.783	1.77021e-39
RPL11	8.36072e-43	0.288625	0.999	0.997	3.06011e-38
HSP90AB1	1.20423e-42	-0.603023	0.865	0.915	4.40761e-38
ATP2B1	3.7809e-42	-1.10545	0.406	0.644	1.38385e-37
RPS18	4.70678e-42	0.283349	1	0.998	1.72273e-37
NFKBID	8.55909e-42	-1.73379	0.146	0.367	3.13271e-37
RPL23A	2.5582e-41	0.239073	0.999	0.995	9.36328e-37
RPS6	3.12725e-41	0.297892	0.999	0.998	1.14461e-36
EZH2	5.67105e-41	-1.60121	0.212	0.434	2.07566e-36
RPS17	6.83162e-41	0.4736	0.968	0.934	2.50044e-36
QKI	8.57033e-41	-1.17908	0.425	0.627	3.13683e-36
JUN	1.02013e-40	-0.865034	0.971	0.968	3.73376e-36
MYADM	4.45236e-40	-1.34424	0.248	0.479	1.62961e-35
ATXN1	8.04164e-40	-0.783853	0.509	0.751	2.94332e-35
HNRNPC	1.05549e-39	-0.687388	0.799	0.892	3.86318e-35
UBA52	4.5705e-39	0.296554	0.999	0.995	1.67285e-34
RPL24	5.61231e-39	0.294708	0.998	0.996	2.05416e-34
EHD4	8.06496e-39	-1.38124	0.257	0.479	2.95186e-34
YWHAZ	8.1515e-39	-0.644678	0.835	0.918	2.98353e-34
FTH1	1.94069e-38	-0.505338	0.992	0.994	7.1031e-34
CD83	2.73805e-38	-1.56751	0.187	0.401	1.00215e-33
UBC	1.30238e-37	-0.345002	0.987	0.986	4.76685e-33
LMNA	2.44349e-37	-2.37127	0.102	0.289	8.9434e-33
ANXA2	6.16466e-37	-1.18428	0.293	0.512	2.25633e-32
CDC42	1.62904e-36	-0.424245	0.922	0.967	5.96244e-32
SNHG6	2.64503e-36	0.52052	0.925	0.876	9.68107e-32
SNHG5	6.13065e-36	0.56578	0.901	0.829	2.24388e-31
IFFO2	7.04723e-36	-1.30257	0.247	0.46	2.57935e-31
WHAMM	8.01688e-36	-1.18357	0.4	0.577	2.93426e-31
RPS16	9.32575e-36	0.26884	0.999	0.998	3.41332e-31
TRAF1	3.28368e-35	-1.33248	0.306	0.506	1.20186e-30
HSP90AA1	3.99777e-35	-0.443896	0.916	0.958	1.46323e-30
IER5	1.21903e-34	-1.06213	0.433	0.624	4.46176e-30
KMT2E	1.15966e-33	-0.767737	0.721	0.813	4.24446e-29
RPS19	1.86728e-33	0.296076	0.999	0.995	6.83442e-29
ZC3H12D	2.3462e-33	-1.2332	0.245	0.453	8.58733e-29
FBXW7	2.69926e-33	-0.808459	0.533	0.731	9.87956e-29
EIF1	5.35371e-33	-0.25761	0.998	0.998	1.95951e-28
DUSP1	8.90005e-33	-0.623135	0.865	0.914	3.25751e-28
RPL19	9.32758e-33	0.241651	1	0.997	3.41399e-28
PRKCQ-AS1	1.19306e-32	0.927297	0.704	0.59	4.36673e-28
AHR	1.26154e-32	-1.34484	0.212	0.418	4.61738e-28
DENND4A	2.31333e-32	-0.829011	0.623	0.772	8.46703e-28
NFKB1	4.74563e-32	-0.92805	0.65	0.769	1.73695e-27
H3F3B	6.16065e-32	-0.44789	0.993	0.996	2.25486e-27
HIPK1	1.01503e-31	-0.96821	0.453	0.651	3.71509e-27
EML4	1.99377e-31	-0.717239	0.67	0.811	7.29739e-27
PMAIP1	4.56938e-31	-1.30427	0.221	0.418	1.67244e-26
DLEU2	5.4345e-31	-1.07026	0.383	0.574	1.98908e-26
RPL14	1.62684e-30	0.255557	0.999	0.996	5.95441e-26
SFPQ	3.48715e-30	-0.709358	0.553	0.724	1.27633e-25
RPL18	8.26468e-30	0.251926	0.999	0.995	3.02496e-25
CD44	1.0228e-29	-0.595752	0.84	0.908	3.74354e-25
RAB8B	2.34495e-29	-0.819781	0.525	0.695	8.58277e-25
KLF12	2.39952e-29	-0.618893	0.65	0.817	8.78248e-25
ELOVL5	3.92762e-29	-0.943404	0.406	0.591	1.43755e-24
ZNF644	5.14624e-29	-0.815092	0.53	0.693	1.88358e-24
CCNL1	7.57354e-29	-0.617783	0.814	0.863	2.77199e-24
GADD45B	9.3563e-29	-0.732848	0.531	0.708	3.4245e-24
CHD1	1.66833e-28	-0.783509	0.601	0.736	6.10626e-24
RPS24	2.71233e-28	0.248061	1	0.995	9.9274e-24
TTC7A	3.15601e-28	-1.24642	0.179	0.365	1.15513e-23
RHOA	3.41735e-28	-0.49724	0.738	0.854	1.25079e-23
ANXA1	4.03833e-28	-0.563629	0.799	0.874	1.47807e-23
FKBP5	9.42532e-28	1.31915	0.707	0.677	3.44976e-23
RAB11A	1.38097e-27	-0.730873	0.703	0.814	5.0545e-23
IRF2BP2	3.33894e-27	-0.932282	0.281	0.475	1.22209e-22
COMMD6	4.07171e-27	0.389932	0.943	0.902	1.49029e-22
FOS	5.63897e-27	-0.722403	0.927	0.927	2.06392e-22
TAGLN2	7.03293e-27	-0.596898	0.57	0.74	2.57412e-22
RPS11	8.88817e-27	0.287915	0.996	0.991	3.25316e-22
MTRNR2L8	1.04822e-26	0.569511	0.705	0.478	3.83661e-22
GNB1	1.14509e-26	-0.719255	0.52	0.684	4.19116e-22
CDC14A	1.39202e-26	-0.469743	0.73	0.847	5.09492e-22
S100A10	1.46573e-26	-0.554745	0.838	0.906	5.36471e-22
CDC42SE2	1.56845e-26	-0.421708	0.922	0.96	5.7407e-22
EZR	1.85682e-26	-0.630481	0.637	0.785	6.79615e-22
CDK17	4.10716e-26	-0.624088	0.491	0.681	1.50326e-21
MACF1	4.87997e-26	-0.539917	0.606	0.784	1.78612e-21
PHACTR2	6.18778e-26	-0.708048	0.404	0.61	2.26479e-21
RPS7	6.92318e-26	0.235269	0.999	0.995	2.53395e-21
DNAJA1	8.53708e-26	-0.53809	0.697	0.818	3.12466e-21
ADAM19	8.67576e-26	-1.13201	0.144	0.318	3.17542e-21
PRDM2	1.22399e-25	-0.792507	0.531	0.672	4.47994e-21
OST4	2.00123e-25	0.382057	0.924	0.841	7.32469e-21
SKAP1	2.52566e-25	-0.46603	0.897	0.952	9.24416e-21
LCP1	2.68932e-25	-0.487972	0.745	0.863	9.84319e-21
COG5	2.93041e-25	-0.623809	0.51	0.697	1.07256e-20
RPL5	3.0335e-25	0.2386	0.999	0.997	1.11029e-20
IDS	3.29873e-25	-0.877272	0.453	0.608	1.20737e-20
EIF5	3.67606e-25	-0.538969	0.67	0.805	1.34547e-20
LINC-PINT	7.72967e-25	-0.70196	0.482	0.653	2.82914e-20
RPS6KA5	9.35985e-25	-0.830673	0.454	0.626	3.4258e-20
REL	9.53865e-25	-0.74916	0.466	0.635	3.49124e-20
RLF	9.86441e-25	-0.850065	0.369	0.55	3.61047e-20
HNRNPU	1.00091e-24	-0.581106	0.713	0.818	3.66344e-20
JMJD1C	1.17736e-24	-0.539413	0.746	0.85	4.30926e-20
DYRK1A	1.18592e-24	-0.726121	0.496	0.675	4.3406e-20
AC020916.1	1.34515e-24	-1.10741	0.226	0.402	4.92338e-20
KDM6A	1.45047e-24	-0.641706	0.617	0.751	5.30885e-20
USP42	1.97963e-24	-1.04765	0.229	0.403	7.24563e-20
SPAG9	2.04771e-24	-0.786425	0.392	0.582	7.49484e-20
ABCG1	2.25921e-24	-1.35816	0.173	0.34	8.26894e-20
CD82	2.84508e-24	-1.07462	0.126	0.289	1.04133e-19
CDS2	2.88452e-24	-1.01749	0.271	0.445	1.05576e-19
LUZP1	3.09689e-24	-1.18786	0.192	0.361	1.13349e-19
RORA	4.42282e-24	-0.522381	0.648	0.807	1.6188e-19
PNRC1	8.43793e-24	-0.43088	0.895	0.923	3.08837e-19
S100A4	1.21185e-23	-0.641343	0.853	0.905	4.43548e-19
SMURF1	1.26114e-23	-1.1138	0.246	0.418	4.61591e-19
TMA7	1.96471e-23	0.303074	0.971	0.938	7.19105e-19
PDIA3	2.71852e-23	-0.569253	0.576	0.732	9.95007e-19
TAPBP	2.7219e-23	-0.645998	0.493	0.661	9.96243e-19
ZBTB11	2.8856e-23	-0.970423	0.3	0.476	1.05616e-18
RHOH	3.04597e-23	-0.604837	0.833	0.873	1.11486e-18
GNAS	4.04845e-23	-0.36247	0.921	0.957	1.48177e-18
YPEL5	4.42285e-23	-0.685897	0.658	0.778	1.61881e-18
GAPDH	5.98514e-23	-0.38977	0.928	0.968	2.19062e-18
RPL29	6.48189e-23	0.223605	0.999	0.998	2.37244e-18
PPP3CA	6.75327e-23	-0.700125	0.407	0.586	2.47177e-18
GSK3B	6.95618e-23	-0.840001	0.406	0.57	2.54603e-18
TOP1	1.37006e-22	-0.605405	0.585	0.736	5.01457e-18
ACTB	1.80329e-22	-0.38086	0.996	0.996	6.60021e-18
HSPA5	1.86357e-22	-0.826599	0.444	0.585	6.82084e-18
RABGEF1	1.86642e-22	-0.775112	0.421	0.585	6.83127e-18
TANK	3.0752e-22	-0.754523	0.43	0.604	1.12555e-17
CFL1	3.7961e-22	-0.312277	0.964	0.982	1.38941e-17
CHD2	5.0564e-22	-0.595706	0.723	0.814	1.85069e-17
MRTFA	6.31302e-22	-0.800332	0.401	0.559	2.31063e-17
TUBB2A	7.19899e-22	-1.9662	0.048	0.16	2.6349e-17
OSBPL8	8.05323e-22	-0.503332	0.655	0.786	2.94756e-17
PNPLA8	9.58211e-22	-0.907096	0.325	0.485	3.50715e-17
USP3	1.34988e-21	-0.524536	0.658	0.782	4.94068e-17
PAG1	1.61593e-21	-0.623875	0.578	0.724	5.91446e-17
ZSWIM6	1.69627e-21	-0.837591	0.419	0.566	6.20853e-17
CALR	2.09814e-21	-0.575567	0.515	0.688	7.67942e-17
CD74	2.11025e-21	-0.654035	0.54	0.695	7.72373e-17
TGFB1	2.71224e-21	-0.435393	0.602	0.765	9.92709e-17
IFRD1	2.90154e-21	-0.711847	0.472	0.619	1.06199e-16
UTRN	3.63734e-21	-0.401247	0.724	0.86	1.3313e-16
ATP5F1E	3.7799e-21	0.218156	0.988	0.963	1.38348e-16
TXK	3.97785e-21	0.889537	0.595	0.47	1.45593e-16
RPL9	4.1767e-21	0.208711	0.999	0.995	1.52872e-16
MT-CO3	4.32837e-21	0.184818	1	0.998	1.58423e-16
ESYT2	4.47196e-21	-0.575385	0.661	0.772	1.63678e-16
FBXO11	5.42026e-21	-0.776034	0.493	0.633	1.98387e-16
OSBPL9	6.79586e-21	-0.817021	0.321	0.494	2.48735e-16
RPL13	8.39505e-21	0.194664	1	0.999	3.07267e-16
AC105402.3	9.03985e-21	0.554142	0.612	0.425	3.30868e-16
DUSP2	9.55623e-21	-0.838685	0.438	0.594	3.49767e-16
CAST	1.33932e-20	-0.492511	0.672	0.787	4.90203e-16
SH3BGRL3	1.75946e-20	-0.389092	0.94	0.962	6.43981e-16
UBR5	1.89667e-20	-0.718597	0.451	0.602	6.94201e-16
EMP3	1.91332e-20	-0.36996	0.802	0.903	7.00296e-16
ALCAM	1.92059e-20	-1.64596	0.081	0.205	7.02955e-16
FAM107B	1.98853e-20	-0.527232	0.786	0.855	7.27824e-16
RGCC	2.18307e-20	-0.772781	0.621	0.709	7.99024e-16
RPL13A	2.85433e-20	0.189387	1	0.999	1.04472e-15
BTAF1	3.26658e-20	-0.858362	0.348	0.497	1.1956e-15
RAB7A	3.83607e-20	-0.670946	0.497	0.642	1.40404e-15
PPP1R15B	4.07877e-20	-0.974492	0.262	0.413	1.49287e-15
TSC22D2	4.13315e-20	-0.96934	0.223	0.379	1.51277e-15
STAG1	4.76099e-20	-0.518493	0.658	0.769	1.74257e-15
PRRC2C	5.76873e-20	-0.491122	0.717	0.826	2.11141e-15
MYO1D	6.10955e-20	-1.08813	0.122	0.259	2.23616e-15
GLS	6.54055e-20	-0.590272	0.653	0.767	2.39391e-15
NFAT5	6.70027e-20	-0.68712	0.407	0.569	2.45237e-15
MAP3K2	7.11264e-20	-0.663458	0.529	0.677	2.6033e-15
TFRC	7.68008e-20	-1.07851	0.22	0.367	2.81099e-15
NACA	8.32971e-20	0.231799	0.999	0.995	3.04876e-15
SPTBN1	8.87008e-20	-0.772451	0.336	0.494	3.24654e-15
NR4A2	9.30956e-20	-0.724963	0.458	0.6	3.40739e-15
MAP4	9.69841e-20	-0.785752	0.288	0.463	3.54971e-15
OPTN	1.15994e-19	-0.732295	0.41	0.567	4.24548e-15
ETF1	1.24736e-19	-0.808353	0.3	0.462	4.56546e-15
SIN3A	1.30459e-19	-0.947464	0.274	0.43	4.77493e-15
GRB2	1.45788e-19	-0.642187	0.57	0.678	5.33598e-15
SF3B1	1.60497e-19	-0.506562	0.648	0.775	5.87434e-15
RPS3A	1.6053e-19	0.198456	1	0.998	5.87557e-15
LGALS1	1.67342e-19	-0.895505	0.277	0.437	6.12488e-15
ANKRD11	2.01414e-19	-0.500098	0.697	0.803	7.37197e-15
DOCK10	2.13627e-19	-0.496247	0.79	0.865	7.81895e-15
SLC9A9	2.1546e-19	-0.780041	0.312	0.476	7.88604e-15
COTL1	2.2295e-19	-0.722848	0.516	0.661	8.16018e-15
TTC39C	2.26163e-19	-0.548504	0.606	0.751	8.27778e-15
SLCO3A1	2.28855e-19	-0.737783	0.348	0.518	8.37631e-15
CRY1	2.51188e-19	-0.819991	0.396	0.546	9.19374e-15
TP53BP1	2.67288e-19	-1.03819	0.196	0.341	9.783e-15
WDR26	3.11065e-19	-0.670807	0.409	0.571	1.13853e-14
ZFAND3	3.60723e-19	-0.508304	0.602	0.741	1.32028e-14
NUP153	4.10847e-19	-0.766717	0.379	0.531	1.50374e-14
ELL	4.59724e-19	-1.16625	0.131	0.265	1.68263e-14
DPYD	5.00873e-19	-0.502164	0.748	0.838	1.83324e-14
LRRFIP1	5.09168e-19	-0.49697	0.752	0.857	1.8636e-14
LINC01578	5.40101e-19	-0.492864	0.801	0.869	1.97682e-14
RAPGEF2	6.27127e-19	-0.865609	0.2	0.352	2.29535e-14
LPP	6.98973e-19	-0.571185	0.461	0.628	2.55831e-14
UBE2G1	7.37932e-19	-0.7241	0.462	0.609	2.7009e-14
SRRM2	8.21387e-19	-0.443707	0.7	0.823	3.00636e-14
YWHAQ	8.34937e-19	-0.583016	0.502	0.669	3.05595e-14
CSRNP1	9.13556e-19	-1.05179	0.187	0.329	3.34371e-14
RPL18A	1.14442e-18	0.184496	0.999	0.999	4.18868e-14
LYST	1.83865e-18	-0.725541	0.312	0.468	6.72965e-14
RAB11FIP1	1.87407e-18	-0.986628	0.268	0.419	6.85928e-14
RARA	2.15869e-18	-1.07175	0.143	0.282	7.90101e-14
AL021155.5	2.35614e-18	-0.99952	0.139	0.277	8.62371e-14
GCH1	2.44533e-18	-0.810381	0.312	0.466	8.95014e-14
IL10RA	2.87884e-18	-0.586351	0.386	0.548	1.05368e-13
TMSB10	3.15467e-18	0.13463	1	0.998	1.15464e-13
DDX5	3.3666e-18	-0.26996	0.964	0.977	1.23221e-13
USP36	3.88718e-18	-0.75191	0.326	0.482	1.42275e-13
RAP1GAP2	4.15066e-18	-0.698079	0.297	0.464	1.51918e-13
CALM1	4.42261e-18	-0.265046	0.984	0.991	1.61872e-13
ATF3	4.66322e-18	-1.37846	0.072	0.186	1.70678e-13
TENT5C	4.88419e-18	-0.737317	0.357	0.512	1.78766e-13
ARL4A	5.1276e-18	-0.929465	0.232	0.374	1.87675e-13
GNAQ	5.83192e-18	-0.604013	0.446	0.601	2.13454e-13
FLNA	5.95777e-18	-0.593782	0.392	0.563	2.1806e-13
NFKB2	6.08308e-18	-0.929511	0.16	0.304	2.22647e-13
TNFAIP3	6.50685e-18	-0.400249	0.7	0.847	2.38157e-13
PIM3	6.6742e-18	-0.819449	0.283	0.438	2.44282e-13
NFATC2	7.03622e-18	-0.683222	0.392	0.551	2.57533e-13
NR3C1	7.57715e-18	-0.523322	0.493	0.654	2.77331e-13
PPP2CA	7.99551e-18	-0.671593	0.453	0.6	2.92643e-13
TPM3	8.47241e-18	-0.411675	0.747	0.829	3.10099e-13
ATP5MG	8.48066e-18	0.283543	0.954	0.913	3.10401e-13
XPR1	1.02722e-17	-0.787183	0.298	0.455	3.75973e-13
ARPC1B	1.1041e-17	-0.372807	0.848	0.9	4.04113e-13
COX6C	1.27492e-17	0.33121	0.883	0.802	4.66634e-13
LEF1-AS1	1.44618e-17	1.41736	0.235	0.115	5.29316e-13
HERC1	1.44691e-17	-0.506111	0.64	0.76	5.29585e-13
TXNIP	1.49679e-17	0.45304	0.988	0.991	5.47839e-13
SEPTIN7	1.765e-17	-0.361424	0.809	0.897	6.46007e-13
RABGAP1L	1.94185e-17	-0.362871	0.717	0.835	7.10736e-13
TLN1	2.27052e-17	-0.563648	0.428	0.587	8.31034e-13
UBAP1	2.76886e-17	-0.715224	0.362	0.518	1.01343e-12
HNRNPM	2.80996e-17	-0.441689	0.621	0.757	1.02847e-12
CHMP1B	2.82658e-17	-0.864188	0.238	0.385	1.03456e-12
EEF1B2	2.85462e-17	0.253045	0.993	0.993	1.04482e-12
AC005920.2	2.98817e-17	-1.32457	0.095	0.209	1.0937e-12
FUS	3.51745e-17	-0.392554	0.779	0.851	1.28742e-12
CAPN2	4.19416e-17	-0.615999	0.333	0.494	1.5351e-12
UST	4.30649e-17	-1.25353	0.132	0.258	1.57622e-12
SNHG8	4.56617e-17	0.493157	0.778	0.723	1.67126e-12
GAS5	5.30985e-17	0.31771	0.93	0.909	1.94346e-12
HSPA8	5.51199e-17	-0.313518	0.913	0.95	2.01744e-12
MCL1	5.55336e-17	-0.522906	0.628	0.743	2.03259e-12
RAB22A	5.71352e-17	-0.829975	0.265	0.41	2.09121e-12
ANTXR2	5.82281e-17	-0.69868	0.303	0.463	2.13121e-12
TXN	8.89591e-17	-0.635919	0.406	0.559	3.25599e-12
IRF1	1.06009e-16	-0.492724	0.588	0.723	3.88005e-12
SND1	1.09519e-16	-0.601017	0.398	0.548	4.00851e-12
RFX3	1.19591e-16	-0.718985	0.458	0.596	4.37714e-12
FOSB	1.29037e-16	-0.56679	0.701	0.784	4.72288e-12
MAP3K5	1.36077e-16	-0.598816	0.442	0.6	4.98056e-12
NIPBL	1.46224e-16	-0.498441	0.603	0.734	5.35193e-12
UBE2S	1.50408e-16	-0.785052	0.29	0.432	5.50509e-12
TACC1	1.5245e-16	-0.748383	0.276	0.423	5.57983e-12
PPP2R5A	1.59099e-16	-0.537805	0.348	0.507	5.8232e-12
RAB1A	1.68842e-16	-0.534365	0.428	0.574	6.1798e-12
CAPG	1.6913e-16	-1.23814	0.096	0.212	6.19032e-12
ABI1	2.09059e-16	-0.557687	0.495	0.634	7.65178e-12
RPL17	2.13284e-16	0.156451	1	0.998	7.80639e-12
ATAD2	2.48403e-16	-0.959222	0.243	0.378	9.09181e-12
AC253572.2	2.55155e-16	-0.99339	0.179	0.315	9.33895e-12
PFN1	2.68399e-16	-0.311321	0.936	0.959	9.82368e-12
ARID4A	2.91235e-16	-0.701183	0.401	0.545	1.06595e-11
IPMK	3.46823e-16	-1.03398	0.139	0.264	1.26941e-11
IKZF1	4.18474e-16	0.425652	0.898	0.887	1.53166e-11
WSB1	4.50031e-16	-0.547225	0.572	0.686	1.64716e-11
LDLR	4.60387e-16	-1.23299	0.13	0.249	1.68506e-11
PRMT2	4.67849e-16	0.551244	0.704	0.621	1.71238e-11
INTS6	4.75515e-16	-0.731811	0.377	0.525	1.74043e-11
MAN2A1	4.76169e-16	-0.599851	0.415	0.564	1.74283e-11
DDX3X	5.3628e-16	-0.438487	0.729	0.812	1.96284e-11
PRNP	5.3918e-16	-0.62284	0.259	0.412	1.97345e-11
ARID2	5.49284e-16	-0.674495	0.449	0.586	2.01043e-11
CUL3	5.685e-16	-0.463267	0.549	0.693	2.08077e-11
CDK13	5.74815e-16	-0.558756	0.513	0.658	2.10388e-11
PHLDA1	6.06872e-16	-1.67875	0.061	0.158	2.22121e-11
TBL1XR1	6.5127e-16	-0.613046	0.459	0.59	2.38371e-11
DCP1A	6.64499e-16	-0.790898	0.303	0.446	2.43213e-11
FAF1	7.13637e-16	-0.52025	0.563	0.702	2.61198e-11
DOCK2	7.39349e-16	-0.470213	0.616	0.745	2.70609e-11
TET3	7.47122e-16	-1.02179	0.132	0.257	2.73454e-11
UBE2D3	7.99565e-16	-0.358478	0.823	0.88	2.92649e-11
GNL1	9.08324e-16	-0.815848	0.252	0.388	3.32456e-11
ASAP1	1.03736e-15	-0.617137	0.389	0.537	3.79685e-11
MED13L	1.11988e-15	-0.504166	0.59	0.712	4.09886e-11
RTN4	1.14533e-15	-0.588857	0.519	0.638	4.19201e-11
MYO5A	1.16762e-15	-0.627847	0.289	0.441	4.27362e-11
ADK	1.27996e-15	-0.554335	0.517	0.648	4.68477e-11
TPM4	1.29602e-15	-0.657788	0.345	0.495	4.74355e-11
ANKRD55	1.35688e-15	1.30267	0.294	0.177	4.96633e-11
EIF4A2	1.37138e-15	-0.327699	0.822	0.888	5.0194e-11
AC010609.1	1.43113e-15	0.836048	0.419	0.293	5.23807e-11
HLA-A	1.4703e-15	-0.260943	0.998	0.995	5.38146e-11
SUCO	1.4717e-15	-0.617802	0.371	0.515	5.38659e-11
KDM2A	1.54075e-15	-0.558896	0.567	0.676	5.63929e-11
IER2	1.66412e-15	-0.386201	0.934	0.962	6.09083e-11
CPSF6	1.75103e-15	-0.686564	0.372	0.515	6.40896e-11
FNDC3B	1.81926e-15	-0.626828	0.346	0.494	6.65869e-11
PSME2	2.13768e-15	-0.526604	0.554	0.705	7.82414e-11
PAFAH1B1	2.19523e-15	-0.507382	0.545	0.681	8.03477e-11
HIF1A	2.33662e-15	-0.6574	0.468	0.595	8.55228e-11
SENP5	2.34094e-15	-0.641952	0.315	0.46	8.56807e-11
ANKRD12	2.58761e-15	-0.324581	0.849	0.909	9.47093e-11
RNF11	2.70126e-15	-0.899677	0.182	0.309	9.8869e-11
SRSF7	2.77182e-15	-0.357376	0.852	0.897	1.01451e-10
RBM39	2.97174e-15	-0.27163	0.892	0.939	1.08769e-10
CHD4	3.06056e-15	-0.794229	0.347	0.482	1.1202e-10
DNAJC1	3.20665e-15	-0.64078	0.343	0.494	1.17367e-10
RPL6	3.41231e-15	0.161501	0.999	0.998	1.24894e-10
ECD	3.65351e-15	-0.720207	0.264	0.405	1.33722e-10
TMEM50A	3.7048e-15	-0.505815	0.524	0.654	1.35599e-10
RAB30	4.01968e-15	-1.11441	0.121	0.236	1.47124e-10
NEU1	4.06857e-15	-1.2567	0.087	0.192	1.48914e-10
GPHN	4.62237e-15	-0.621382	0.341	0.486	1.69183e-10
ATP2B1-AS1	4.68184e-15	-0.733794	0.274	0.416	1.7136e-10
PPIB	4.76971e-15	-0.3771	0.7	0.796	1.74576e-10
TMBIM6	4.8026e-15	-0.344957	0.742	0.832	1.7578e-10
TUBB4B	5.06406e-15	-0.725387	0.317	0.453	1.8535e-10
AKAP13	5.11057e-15	-0.354897	0.8	0.872	1.87052e-10
ANKHD1	5.51384e-15	-0.523637	0.555	0.684	2.01812e-10
MEGF9	5.52737e-15	-0.990058	0.19	0.318	2.02307e-10
RANBP2	5.60002e-15	-0.536327	0.546	0.667	2.04966e-10
HIVEP1	5.63036e-15	-0.861065	0.312	0.44	2.06077e-10
SYNE2	5.69768e-15	-0.330967	0.721	0.858	2.08541e-10
CAPZB	6.08546e-15	-0.349275	0.771	0.86	2.22734e-10
CCR7	7.04569e-15	0.570847	0.6	0.48	2.57879e-10
SRGN	7.47874e-15	-0.214831	0.858	0.92	2.7373e-10
GINM1	7.91128e-15	-0.792276	0.21	0.343	2.89561e-10
EIF3A	8.05136e-15	-0.509121	0.516	0.656	2.94688e-10
CUX1	8.19064e-15	-0.617799	0.352	0.497	2.99786e-10
NR4A3	8.33754e-15	-1.4768	0.123	0.229	3.05162e-10
ZFC3H1	8.47874e-15	-0.597425	0.403	0.541	3.1033e-10
DLEU1	9.0211e-15	-0.795105	0.278	0.419	3.30181e-10
MYL6	9.15358e-15	-0.338814	0.934	0.955	3.3503e-10
BRAF	9.18728e-15	-0.586148	0.486	0.614	3.36264e-10
NUP58	9.22826e-15	-0.853341	0.295	0.422	3.37764e-10
EGR1	1.03419e-14	-1.63807	0.075	0.173	3.78523e-10
AZIN1	1.03488e-14	-0.698305	0.294	0.432	3.78777e-10
UBE2H	1.09098e-14	-0.638334	0.485	0.611	3.99308e-10
ASXL1	1.21033e-14	-0.66194	0.486	0.603	4.42994e-10
TNFSF8	1.22069e-14	1.06108	0.437	0.343	4.46783e-10
RRP12	1.28257e-14	-1.08409	0.195	0.319	4.69435e-10
KDM6B	1.30541e-14	-0.738203	0.255	0.395	4.77792e-10
GLIPR1	1.32152e-14	-0.652759	0.289	0.43	4.83688e-10
CSDE1	1.45034e-14	-0.43336	0.664	0.762	5.30839e-10
HLA-DQB1	1.46062e-14	-0.960132	0.134	0.255	5.34601e-10
SNHG25	1.49568e-14	0.654144	0.504	0.382	5.47433e-10
EFHD2	1.62092e-14	-0.454934	0.319	0.478	5.93273e-10
COP1	1.63817e-14	-0.517104	0.549	0.675	5.99585e-10
GNG2	1.825e-14	-0.396409	0.578	0.725	6.6797e-10
TRAM1	1.87756e-14	-0.597293	0.422	0.551	6.87205e-10
NCOA2	1.90722e-14	-0.492955	0.454	0.596	6.98063e-10
LSP1	2.04251e-14	-0.470501	0.482	0.625	7.47578e-10
CYLD	2.23093e-14	-0.53544	0.599	0.696	8.16542e-10
USP12	2.23396e-14	-0.847898	0.244	0.376	8.17653e-10
GZMK	2.26508e-14	-1.08288	0.079	0.179	8.29042e-10
AL118516.1	2.38723e-14	-0.842705	0.143	0.261	8.7375e-10
PTP4A2	2.41068e-14	-0.373114	0.62	0.752	8.82334e-10
ANXA5	2.65939e-14	-0.603369	0.357	0.5	9.73362e-10
GLUD1	2.73369e-14	-0.789872	0.286	0.419	1.00056e-09
RPS5	2.78713e-14	0.20229	0.997	0.994	1.02012e-09
ATXN2L	3.20611e-14	-0.650911	0.319	0.464	1.17347e-09
HOOK3	3.32529e-14	-0.667724	0.38	0.509	1.21709e-09
TMEM63B	3.37858e-14	-1.43383	0.058	0.147	1.23659e-09
SRSF5	3.54928e-14	-0.291614	0.895	0.936	1.29907e-09
B4GALT1	3.67728e-14	-0.674123	0.336	0.476	1.34592e-09
SEPTIN11	3.93996e-14	-0.93316	0.099	0.205	1.44206e-09
SAMD8	4.35125e-14	-0.81046	0.226	0.355	1.5926e-09
ACTR2	4.53763e-14	-0.371471	0.68	0.78	1.66082e-09
PIK3IP1	5.40287e-14	0.453515	0.738	0.711	1.9775e-09
YIPF5	5.72593e-14	-0.84359	0.177	0.299	2.09575e-09
UBA6	6.87264e-14	-0.638638	0.27	0.412	2.51545e-09
CLEC2B	7.15892e-14	-0.506527	0.558	0.679	2.62024e-09
TLE4	7.20078e-14	-0.482986	0.507	0.63	2.63556e-09
PPP1R12A	7.31039e-14	-0.442805	0.581	0.716	2.67568e-09
MARCH6	7.43264e-14	-0.585718	0.5	0.634	2.72042e-09
MAPRE2	7.92941e-14	-0.53581	0.531	0.647	2.90224e-09
SELENOK	8.21566e-14	-0.457925	0.501	0.637	3.00701e-09
PTGES3	1.00437e-13	-0.340196	0.762	0.852	3.67611e-09
BCL10	1.0099e-13	-0.893936	0.164	0.282	3.69634e-09
OXSR1	1.06963e-13	-0.788018	0.283	0.411	3.91494e-09
RPL10	1.19289e-13	0.163904	0.999	0.997	4.36608e-09
TAX1BP1	1.20701e-13	-0.471284	0.554	0.681	4.41779e-09
AP1G1	1.22904e-13	-0.748816	0.285	0.409	4.49843e-09
SESTD1	1.26428e-13	-1.19574	0.071	0.162	4.62738e-09
TMED5	1.36337e-13	-0.628298	0.297	0.434	4.99008e-09
RPL7	1.39666e-13	0.201056	0.995	0.993	5.1119e-09
TUBA1A	1.4269e-13	-0.401517	0.715	0.792	5.22261e-09
ENO1	1.44399e-13	-0.385219	0.678	0.786	5.28515e-09
NFKBIE	1.48298e-13	-1.6157	0.034	0.107	5.42786e-09
APLP2	1.50763e-13	-0.916316	0.23	0.351	5.51808e-09
FNBP1	1.53174e-13	-0.338898	0.788	0.872	5.60631e-09
DUSP10	1.67317e-13	-1.13683	0.134	0.243	6.12398e-09
ITGB1	1.7431e-13	-0.428476	0.529	0.679	6.37994e-09
HELZ	1.85774e-13	-0.53943	0.415	0.539	6.7995e-09
CRY2	1.89724e-13	-0.829613	0.184	0.303	6.94409e-09
ATP13A3	1.95574e-13	-0.734533	0.249	0.379	7.15821e-09
MYCBP2	2.00483e-13	-0.3632	0.657	0.775	7.33787e-09
SLC9A1	2.03764e-13	-1.43116	0.089	0.183	7.45796e-09
EPB41	2.03823e-13	-0.356413	0.738	0.826	7.46011e-09
DCTN4	2.34989e-13	-0.669794	0.254	0.387	8.60083e-09
PDIA6	2.4729e-13	-0.532585	0.298	0.449	9.05105e-09
TPT1	2.5808e-13	0.118465	1	0.998	9.446e-09
PAPOLA	2.75042e-13	-0.505067	0.469	0.603	1.00668e-08
SH2B3	3.15928e-13	-0.913884	0.135	0.246	1.15633e-08
TXNDC11	3.17984e-13	-0.783555	0.273	0.397	1.16385e-08
MAP3K1	3.5934e-13	-0.67651	0.41	0.524	1.31522e-08
MPZL3	4.06921e-13	-0.845463	0.214	0.337	1.48937e-08
TEX14	4.09279e-13	-0.766198	0.385	0.508	1.498e-08
WDR86-AS1	4.12711e-13	-1.53043	0.031	0.101	1.51056e-08
NIBAN1	4.18268e-13	-0.420318	0.227	0.373	1.5309e-08
DIAPH1	4.26074e-13	-0.448556	0.49	0.632	1.55947e-08
RPL10A	4.55432e-13	0.165685	0.999	0.995	1.66693e-08
KMT2A	4.83704e-13	-0.482176	0.507	0.633	1.77041e-08
BTBD9	5.14682e-13	-0.451846	0.518	0.657	1.88379e-08
DHX9	5.20141e-13	-0.521584	0.507	0.615	1.90377e-08
STX5	5.79424e-13	-0.574702	0.374	0.499	2.12075e-08
WAC	6.03712e-13	-0.445885	0.553	0.671	2.20965e-08
RPL36AL	6.52302e-13	0.217409	0.992	0.982	2.38749e-08
GADD45G	7.2833e-13	-1.69692	0.032	0.102	2.66576e-08
MYO1F	7.32993e-13	-0.433982	0.303	0.449	2.68283e-08
ZFP36	7.92524e-13	-0.539133	0.687	0.749	2.90072e-08
KIAA0232	8.21554e-13	-0.681562	0.223	0.348	3.00697e-08
AATF	8.28017e-13	-0.582791	0.303	0.438	3.03062e-08
USP9X	8.49658e-13	-0.631896	0.446	0.558	3.10983e-08
ZEB1	9.09415e-13	-0.598572	0.515	0.626	3.32855e-08
RUNX3	9.78862e-13	-0.397261	0.457	0.604	3.58273e-08
CYBA	9.83224e-13	-0.309276	0.895	0.945	3.5987e-08
INTS6L	9.85318e-13	-0.969594	0.197	0.311	3.60636e-08
LUC7L2	9.91994e-13	-0.508039	0.568	0.676	3.6308e-08
HNRNPA2B1	9.92894e-13	-0.225849	0.943	0.965	3.63409e-08
PVT1	1.01018e-12	-0.571059	0.415	0.545	3.69734e-08
PLEKHG2	1.05212e-12	-1.1227	0.078	0.168	3.85086e-08
PHF21A	1.07459e-12	-0.656765	0.33	0.459	3.93312e-08
ATG13	1.10463e-12	-0.776836	0.196	0.314	4.04307e-08
ZBTB10	1.20419e-12	-0.795209	0.309	0.426	4.40745e-08
ARID1B	1.24453e-12	-0.345911	0.709	0.821	4.55511e-08
PAIP2	1.31277e-12	-0.405478	0.617	0.728	4.80485e-08
EIF5A	1.36351e-12	-0.390526	0.55	0.674	4.9906e-08
UHRF1BP1L	1.37621e-12	-0.743307	0.184	0.304	5.03705e-08
MBNL2	1.38142e-12	-0.656938	0.341	0.467	5.05615e-08
SPON2	1.58784e-12	1.06043	0.204	0.104	5.81164e-08
ANXA6	1.5977e-12	-0.45415	0.487	0.618	5.84773e-08
RALGDS	1.68896e-12	-0.721959	0.239	0.362	6.18175e-08
PTPN2	1.74005e-12	-0.491707	0.442	0.574	6.36874e-08
ARPC2	1.8119e-12	-0.227009	0.901	0.944	6.63172e-08
WDR48	1.88069e-12	-0.651037	0.276	0.396	6.88351e-08
GPBP1	1.9169e-12	-0.423622	0.644	0.745	7.01606e-08
SEC31A	1.9833e-12	-0.49077	0.353	0.494	7.25906e-08
ITGB2	2.05552e-12	-0.417264	0.638	0.733	7.52342e-08
ZFR	2.09801e-12	-0.535937	0.409	0.533	7.67891e-08
DDX21	2.15347e-12	-0.412676	0.633	0.735	7.88193e-08
MTDH	2.17038e-12	-0.389641	0.66	0.741	7.94381e-08
MXI1	2.20659e-12	-0.681374	0.339	0.455	8.07635e-08
RTN3	2.31586e-12	-0.636309	0.28	0.406	8.47628e-08
TNIP1	2.35942e-12	-0.587709	0.25	0.38	8.63571e-08
OGDH	2.46533e-12	-0.64897	0.318	0.446	9.02334e-08
NSA2	2.5833e-12	0.357134	0.829	0.804	9.45515e-08
EP300	2.5875e-12	-0.564574	0.354	0.486	9.47051e-08
RPL7A	2.75017e-12	0.153354	0.999	0.998	1.00659e-07
GNAI2	2.81878e-12	-0.3832	0.685	0.773	1.0317e-07
ZNF410	2.92497e-12	-0.657783	0.28	0.402	1.07057e-07
PDXDC1	2.95983e-12	-0.643485	0.351	0.469	1.08333e-07
ATP1A1	3.03246e-12	-0.610881	0.492	0.592	1.10991e-07
PNN	3.34824e-12	-0.423675	0.57	0.685	1.22549e-07
STK17A	3.36086e-12	-0.419621	0.709	0.796	1.23011e-07
SLC3A2	3.36215e-12	-0.574379	0.383	0.499	1.23058e-07
ACAP2	3.5169e-12	-0.423314	0.543	0.66	1.28722e-07
FOSL1	3.52141e-12	-1.43209	0.037	0.107	1.28887e-07
AKT3	3.59558e-12	-0.413654	0.572	0.71	1.31602e-07
PFKP	3.75026e-12	-0.718355	0.188	0.303	1.37263e-07
AC013652.1	3.88263e-12	-1.54004	0.051	0.127	1.42108e-07
VCP	3.9072e-12	-0.461626	0.524	0.631	1.43007e-07
PRKRA	4.0261e-12	-0.873299	0.207	0.316	1.47359e-07
EIF4G2	4.05028e-12	-0.381069	0.602	0.714	1.48244e-07
G3BP2	4.10886e-12	-0.50888	0.553	0.645	1.50388e-07
GATA3	4.38557e-12	-0.595156	0.286	0.409	1.60516e-07
CDKN2D	4.42522e-12	-0.486476	0.362	0.505	1.61967e-07
LETM2	4.46744e-12	-1.47101	0.063	0.144	1.63513e-07
PIK3CA	4.52921e-12	-0.724623	0.277	0.401	1.65773e-07
TBC1D5	4.60163e-12	-0.352698	0.538	0.667	1.68424e-07
MT-ND5	4.70337e-12	-0.180672	0.997	0.996	1.72148e-07
RBM14	4.73251e-12	-0.733292	0.203	0.317	1.73215e-07
CD63	4.91207e-12	-0.566268	0.354	0.482	1.79787e-07
PPP1R16B	4.92443e-12	-0.742794	0.315	0.433	1.80239e-07
SH3KBP1	4.93929e-12	-0.303733	0.712	0.811	1.80783e-07
JARID2	5.05387e-12	-0.570837	0.419	0.549	1.84977e-07
SOS1	5.0868e-12	-0.485397	0.474	0.596	1.86182e-07
ATP11B	5.18495e-12	-0.521545	0.579	0.684	1.89774e-07
DDIT3	5.45815e-12	-1.00362	0.115	0.216	1.99774e-07
SLC45A4	5.50267e-12	-1.10953	0.08	0.168	2.01403e-07
RBM25	5.51827e-12	-0.406977	0.591	0.702	2.01974e-07
CGAS	5.60076e-12	-1.02979	0.097	0.191	2.04994e-07
STK10	5.62043e-12	-0.384613	0.632	0.74	2.05713e-07
SP3	5.85907e-12	-0.537562	0.422	0.549	2.14448e-07
YWHAG	5.98827e-12	-0.740984	0.194	0.308	2.19177e-07
YWHAH	6.03246e-12	-0.749931	0.183	0.299	2.20794e-07
CCNK	6.1778e-12	-0.637487	0.32	0.44	2.26114e-07
AC009313.1	6.70275e-12	-1.19879	0.07	0.153	2.45327e-07
PPP3R1	7.36341e-12	-0.607955	0.377	0.495	2.69508e-07
SSBP2	7.41989e-12	-0.68337	0.43	0.54	2.71575e-07
CRYBG1	7.53075e-12	1.26572	0.574	0.57	2.75633e-07
IFIH1	7.55206e-12	-0.90746	0.104	0.201	2.76413e-07
AC114760.2	7.66432e-12	0.855506	0.332	0.227	2.80522e-07
FAS	7.93256e-12	-0.873941	0.125	0.225	2.9034e-07
DEC1	7.95744e-12	1.14727	0.135	0.056	2.9125e-07
STXBP3	8.00221e-12	-0.640029	0.323	0.44	2.92889e-07
RASGEF1B	8.56638e-12	-1.04208	0.181	0.283	3.13538e-07
IL32	8.92301e-12	-0.449483	0.884	0.92	3.26591e-07
ZNF451	9.90639e-12	-0.72436	0.336	0.452	3.62584e-07
SMG1	1.08424e-11	-0.521581	0.464	0.581	3.96843e-07
HLA-DRB1	1.11176e-11	-0.723485	0.144	0.255	4.06916e-07
C17orf49	1.13102e-11	-0.528623	0.306	0.438	4.13966e-07
CREBBP	1.16445e-11	-0.468706	0.471	0.59	4.26201e-07
AC023424.3	1.19842e-11	-0.588075	0.37	0.491	4.38634e-07
TXLNG	1.33913e-11	-0.686664	0.312	0.424	4.90134e-07
CREBRF	1.34774e-11	-0.533681	0.444	0.557	4.93287e-07
PAN3	1.46025e-11	-0.44458	0.592	0.693	5.34468e-07
ZNRF2	1.52993e-11	-0.634676	0.306	0.424	5.59968e-07
LDHA	1.5629e-11	-0.330357	0.694	0.79	5.72037e-07
LONRF1	1.57146e-11	-1.16801	0.072	0.155	5.75171e-07
UBXN4	1.66962e-11	-0.402993	0.567	0.683	6.11097e-07
RNF10	1.67024e-11	-0.567967	0.351	0.467	6.11324e-07
CORO1A	1.73047e-11	-0.255707	0.884	0.919	6.3337e-07
UBL3	1.73684e-11	-0.556883	0.394	0.507	6.35702e-07
SYNE3	1.78482e-11	-0.963365	0.102	0.194	6.53263e-07
BTG2	1.81817e-11	-0.540765	0.736	0.765	6.65469e-07
NFKBIB	1.93389e-11	-0.596202	0.246	0.364	7.07822e-07
TIMP1	2.0047e-11	-0.601063	0.306	0.431	7.33741e-07
GNAI3	2.03973e-11	-0.462223	0.41	0.536	7.46561e-07
SMG6	2.04324e-11	-0.531143	0.411	0.542	7.47847e-07
YME1L1	2.09633e-11	-0.434813	0.659	0.755	7.67277e-07
KANSL1	2.14396e-11	-0.313031	0.721	0.818	7.84712e-07
AKAP8	2.15969e-11	-0.735396	0.179	0.285	7.90469e-07
SQSTM1	2.17109e-11	-0.557677	0.519	0.627	7.94639e-07
HIVEP2	2.18075e-11	-0.448357	0.595	0.702	7.98175e-07
PHLPP1	2.19897e-11	-1.08264	0.111	0.204	8.04843e-07
ATP6V0D1	2.23293e-11	-0.6801	0.204	0.318	8.17273e-07
TBC1D22B	2.28484e-11	-1.2416	0.066	0.144	8.36273e-07
NXT1	2.44031e-11	-0.59489	0.291	0.409	8.93178e-07
CANX	2.69775e-11	-0.557574	0.358	0.47	9.87402e-07
N4BP1	2.69994e-11	-0.651755	0.34	0.455	9.88205e-07
NBEAL2	2.70569e-11	-0.897274	0.088	0.178	9.9031e-07
RPS9	2.72835e-11	0.159903	0.999	0.997	9.98603e-07
ZBTB21	2.85327e-11	-0.690544	0.236	0.345	1.04433e-06
CHST7	2.93006e-11	-1.41476	0.046	0.116	1.07243e-06
GOLPH3	3.05811e-11	-0.587654	0.34	0.464	1.1193e-06
VAMP2	3.10161e-11	-0.400294	0.583	0.689	1.13522e-06
CTNNB1	3.21315e-11	-0.544992	0.392	0.515	1.17604e-06
SNHG9	3.2439e-11	0.66356	0.396	0.29	1.1873e-06
GTPBP1	3.48415e-11	-0.739482	0.189	0.297	1.27523e-06
EHBP1L1	3.74405e-11	-0.824308	0.151	0.252	1.37036e-06
ARF1	3.76101e-11	-0.361936	0.596	0.709	1.37657e-06
SCML1	3.87253e-11	0.946279	0.253	0.153	1.41739e-06
RACK1	3.95843e-11	0.167699	0.999	0.996	1.44882e-06
HSPA9	4.15682e-11	-0.476918	0.448	0.563	1.52144e-06
MYO1G	4.20277e-11	-0.563175	0.234	0.357	1.53825e-06
CCDC167	4.21908e-11	-0.567728	0.25	0.373	1.54423e-06
OSBPL3	4.24322e-11	-0.531375	0.209	0.328	1.55306e-06
RAB5IF	4.49888e-11	-0.509086	0.337	0.462	1.64663e-06
MASTL	4.52059e-11	-0.858272	0.155	0.252	1.65458e-06
KAT2B	4.52219e-11	-0.509482	0.336	0.461	1.65517e-06
IL2RG	4.5246e-11	-0.308503	0.659	0.772	1.65605e-06
EPC1	4.56253e-11	-0.34574	0.715	0.798	1.66993e-06
NR1D2	4.64847e-11	-0.54396	0.335	0.457	1.70139e-06
IVNS1ABP	4.67245e-11	-0.457017	0.373	0.5	1.71017e-06
PPP2R2A	4.73903e-11	-0.575204	0.348	0.464	1.73453e-06
SAT1	4.93502e-11	-0.504037	0.703	0.776	1.80627e-06
RELT	4.95316e-11	-1.04608	0.085	0.171	1.81291e-06
ITPK1	4.96915e-11	-1.06303	0.069	0.149	1.81876e-06
MICAL3	5.01824e-11	-1.08129	0.088	0.173	1.83672e-06
GSTK1	5.29551e-11	-0.351437	0.714	0.787	1.93821e-06
TICAM1	5.86882e-11	-1.05585	0.077	0.158	2.14805e-06
PURB	5.89725e-11	-0.983485	0.097	0.185	2.15845e-06
ZMIZ1	6.22859e-11	-0.954656	0.084	0.17	2.27973e-06
GNA13	6.38758e-11	-0.575373	0.318	0.436	2.33792e-06
RPL3	6.41915e-11	0.127903	1	0.997	2.34947e-06
ZNF267	6.58844e-11	-0.819275	0.138	0.237	2.41144e-06
RPS2	6.66045e-11	0.118744	1	0.998	2.43779e-06
KAT7	6.67117e-11	-0.599606	0.242	0.359	2.44172e-06
MALAT1	7.10542e-11	0.105269	1	1	2.60065e-06
WDR33	7.17077e-11	-0.402292	0.504	0.629	2.62457e-06
STX11	7.45417e-11	-1.07837	0.09	0.176	2.7283e-06
SCLT1	7.50986e-11	-0.557311	0.365	0.486	2.74868e-06
CMTM6	7.68691e-11	-0.588101	0.328	0.449	2.81349e-06
GIMAP7	8.01306e-11	0.319993	0.928	0.898	2.93286e-06
PCM1	8.91849e-11	-0.438245	0.482	0.608	3.26426e-06
ABCC1	9.16003e-11	-0.286603	0.46	0.599	3.35266e-06
SEPTIN6	9.54898e-11	-0.354485	0.724	0.802	3.49502e-06
COPE	9.99531e-11	-0.348109	0.575	0.685	3.65838e-06
ECPAS	1.01746e-10	-0.755944	0.19	0.295	3.724e-06
RAB2A	1.02765e-10	-0.396098	0.589	0.685	3.76131e-06
DYNLL1	1.02998e-10	-0.407584	0.49	0.621	3.76984e-06
LASP1	1.06002e-10	-0.730476	0.185	0.295	3.87977e-06
CALU	1.07683e-10	-0.733606	0.172	0.278	3.94132e-06
RSRP1	1.10614e-10	-0.299288	0.812	0.861	4.04857e-06
RPN1	1.12003e-10	-0.707234	0.166	0.269	4.09944e-06
Z93241.1	1.12676e-10	-0.742354	0.106	0.199	4.12404e-06
TGIF2	1.14106e-10	-0.808836	0.139	0.238	4.17638e-06
ODR4	1.14436e-10	-0.803485	0.173	0.271	4.18848e-06
CROCC	1.1724e-10	-0.52558	0.34	0.465	4.29111e-06
KBTBD2	1.18637e-10	-0.641788	0.3	0.413	4.34223e-06
MFSD10	1.18723e-10	-0.580832	0.228	0.35	4.34539e-06
EIF4A1	1.19258e-10	-0.247596	0.833	0.879	4.36495e-06
AC011933.4	1.20815e-10	-0.833732	0.127	0.222	4.42197e-06
ARHGAP31	1.20987e-10	-1.0232	0.067	0.144	4.42825e-06
ZFAND6	1.22509e-10	-0.526529	0.498	0.603	4.48395e-06
CD99	1.22917e-10	-0.278633	0.643	0.754	4.49889e-06
OPRM1	1.26866e-10	0.896863	0.225	0.131	4.64341e-06
AC139720.1	1.27118e-10	0.773249	0.402	0.296	4.65264e-06
NEDD9	1.32117e-10	-0.529182	0.353	0.472	4.8356e-06
ATP11A	1.35428e-10	-0.606885	0.213	0.328	4.95681e-06
KPNA4	1.37566e-10	-0.569608	0.359	0.483	5.03506e-06
RCOR1	1.3836e-10	-0.638945	0.31	0.422	5.06411e-06
CAMK1D	1.43247e-10	-0.448226	0.449	0.575	5.24297e-06
STT3B	1.45702e-10	-0.43757	0.522	0.631	5.33285e-06
ATP5ME	1.4924e-10	0.295548	0.697	0.575	5.46233e-06
CEBPG	1.53809e-10	-0.704557	0.13	0.229	5.62957e-06
CS	1.53884e-10	-0.878042	0.158	0.256	5.63231e-06
CTSC	1.59527e-10	-0.57576	0.354	0.468	5.83885e-06
SURF4	1.61191e-10	-0.528165	0.273	0.388	5.89976e-06
TRA2A	1.68886e-10	-0.414654	0.57	0.67	6.18141e-06
PREX1	1.71489e-10	-0.444632	0.404	0.533	6.27666e-06
CLIC1	1.81132e-10	-0.348281	0.745	0.825	6.62963e-06
TMEM39A	1.81148e-10	-1.09095	0.108	0.194	6.6302e-06
WARS2	1.81592e-10	-0.634796	0.191	0.297	6.64645e-06
RPS4X	1.83064e-10	0.137889	0.999	0.999	6.70034e-06
ITSN2	1.84388e-10	-0.419831	0.534	0.644	6.74877e-06
MAPKAPK2	1.86881e-10	-0.691609	0.237	0.345	6.84004e-06
YBX1	1.87362e-10	-0.210336	0.925	0.943	6.85765e-06
SPOPL	1.91796e-10	-1.03677	0.075	0.155	7.01994e-06
TBC1D22A	2.05374e-10	-0.382871	0.501	0.612	7.51691e-06
CD69	2.07492e-10	-0.291528	0.878	0.93	7.5944e-06
PTK2	2.07573e-10	-1.20801	0.067	0.144	7.5974e-06
STOM	2.08611e-10	-0.802463	0.141	0.237	7.63537e-06
RASA1	2.22109e-10	0.55234	0.525	0.448	8.12941e-06
SAP30BP	2.26747e-10	-0.569767	0.303	0.415	8.29918e-06
ATG2A	2.34633e-10	-0.832561	0.117	0.209	8.58781e-06
JAZF1	2.41348e-10	-0.65515	0.209	0.319	8.83359e-06
TOR1AIP1	2.47661e-10	-0.631732	0.254	0.365	9.06463e-06
ASTL	2.50409e-10	-1.56081	0.042	0.106	9.16522e-06
HDAC5	2.52734e-10	-0.782419	0.116	0.207	9.25031e-06
CCDC59	2.60496e-10	-0.494444	0.45	0.546	9.5344e-06
TMTC2	2.62627e-10	-0.922885	0.109	0.197	9.61242e-06
RHOQ	2.65173e-10	-1.10009	0.083	0.162	9.70559e-06
CDC42EP3	2.65229e-10	-0.622436	0.254	0.364	9.70766e-06
ATP6V1H	2.66753e-10	-0.666998	0.241	0.351	9.76341e-06
BCL3	2.6763e-10	-0.970048	0.083	0.165	9.79553e-06
RAP1A	2.81236e-10	-0.336018	0.698	0.771	1.02935e-05
ACTN4	2.82431e-10	-0.546225	0.212	0.325	1.03373e-05
TCF12	2.84169e-10	-0.350447	0.536	0.657	1.04009e-05
WNK1	2.88193e-10	-0.318561	0.578	0.702	1.05481e-05
VCL	2.95702e-10	-0.547365	0.201	0.312	1.0823e-05
TMEM87A	3.05828e-10	-0.516209	0.357	0.473	1.11936e-05
CEP85L	3.14537e-10	-0.401277	0.586	0.688	1.15124e-05
SRPK2	3.20405e-10	-0.294538	0.626	0.745	1.17271e-05
DPH3	3.25515e-10	-0.677295	0.147	0.248	1.19142e-05
YAF2	3.34115e-10	-0.528173	0.325	0.444	1.2229e-05
ABHD3	3.44789e-10	-0.630124	0.3	0.417	1.26196e-05
RNF24	3.49248e-10	-0.784285	0.123	0.214	1.27828e-05
ATP5MPL	3.60799e-10	0.379126	0.68	0.585	1.32056e-05
AGO2	3.66902e-10	-0.573219	0.345	0.449	1.3429e-05
UBB	3.72521e-10	-0.247575	0.881	0.908	1.36347e-05
UVRAG	3.77522e-10	-0.45109	0.352	0.475	1.38177e-05
PPP1CB	3.88186e-10	-0.274986	0.59	0.717	1.4208e-05
ACIN1	3.98016e-10	-0.564025	0.298	0.409	1.45678e-05
DNAJC3	4.02986e-10	-0.5544	0.269	0.385	1.47497e-05
VPS13C	4.0647e-10	-0.366639	0.562	0.674	1.48772e-05
FBXO33	4.06789e-10	-0.626971	0.386	0.493	1.48889e-05
LGALS3	4.0929e-10	-1.31346	0.067	0.14	1.49804e-05
ADAR	4.21633e-10	-0.501273	0.374	0.491	1.54322e-05
TG	4.27862e-10	0.963703	0.198	0.112	1.56602e-05
CYTH1	4.39246e-10	-0.232675	0.809	0.877	1.60768e-05
MBNL1	4.46107e-10	-0.153443	0.968	0.978	1.6328e-05
ZC3H12A	4.47357e-10	-0.763333	0.106	0.195	1.63737e-05
SREBF2	4.66639e-10	-0.664631	0.238	0.34	1.70795e-05
TTF2	4.68348e-10	-0.909695	0.122	0.21	1.7142e-05
MEF2D	4.7573e-10	-0.825478	0.159	0.254	1.74122e-05
PLP2	4.96359e-10	-0.407113	0.442	0.557	1.81672e-05
TM9SF3	4.96525e-10	-0.48166	0.406	0.52	1.81733e-05
COPS8	4.9925e-10	-0.578653	0.251	0.359	1.82731e-05
SLC25A36	5.00416e-10	-0.618097	0.268	0.376	1.83157e-05
BRD4	5.04282e-10	-0.474773	0.416	0.54	1.84572e-05
IRS2	5.05852e-10	-0.827618	0.202	0.301	1.85147e-05
SLC35D1	5.19541e-10	-0.975521	0.142	0.231	1.90157e-05
INO80D	5.29936e-10	-0.646622	0.322	0.422	1.93962e-05
BIN3	5.32965e-10	-0.701286	0.179	0.281	1.95071e-05
OTUD1	5.38102e-10	-0.763739	0.141	0.237	1.96951e-05
SLC9A8	5.64681e-10	-0.708075	0.187	0.288	2.06679e-05
SRSF4	5.6901e-10	-0.420114	0.528	0.633	2.08263e-05
RAB21	5.7213e-10	-0.474399	0.303	0.427	2.09405e-05
EEF1G	5.85287e-10	0.159339	0.993	0.989	2.14221e-05
BAZ1A	6.17067e-10	-0.460643	0.541	0.642	2.25853e-05
SAFB	6.25891e-10	-0.552335	0.324	0.441	2.29082e-05
AC011476.3	6.30443e-10	-0.613338	0.235	0.34	2.30749e-05
KIF1B	6.59857e-10	-0.819074	0.146	0.238	2.41514e-05
KPNA2	6.68475e-10	-0.834409	0.149	0.244	2.44669e-05
TBL1X	6.71221e-10	-0.518874	0.362	0.467	2.45673e-05
SLFN11	6.96827e-10	-0.982357	0.081	0.159	2.55046e-05
CYCS	7.00517e-10	-0.39078	0.641	0.736	2.56396e-05
GYPC	7.09483e-10	0.373789	0.717	0.678	2.59678e-05
STK24	7.25059e-10	-0.443081	0.433	0.554	2.65379e-05
ILKAP	7.26324e-10	-0.52002	0.324	0.439	2.65842e-05
SLC16A1	7.4647e-10	-0.655315	0.157	0.254	2.73215e-05
RNF38	7.54963e-10	-0.451422	0.499	0.606	2.76324e-05
PLCB1	7.61731e-10	-0.931521	0.153	0.245	2.78801e-05
MPC2	7.64318e-10	-0.46044	0.35	0.475	2.79748e-05
RALY	7.7439e-10	-0.464777	0.521	0.62	2.83435e-05
KLF10	8.02742e-10	-0.967557	0.108	0.193	2.93812e-05
CDC73	8.36341e-10	-0.455154	0.348	0.467	3.06109e-05
SLA	8.58979e-10	0.687005	0.496	0.409	3.14395e-05
CAPN1	9.64371e-10	-0.648965	0.178	0.279	3.52969e-05
PTBP3	9.67473e-10	-0.471098	0.449	0.551	3.54105e-05
BORCS5	9.83319e-10	-0.473343	0.344	0.458	3.59904e-05
CHP1	9.85002e-10	-0.891607	0.118	0.203	3.60521e-05
SLC66A2	9.86027e-10	-0.688976	0.166	0.262	3.60896e-05
FOXP1	9.9887e-10	-0.375856	0.919	0.923	3.65596e-05
LRBA	1.00484e-09	-0.296813	0.673	0.799	3.67781e-05
ZNF331	1.03735e-09	-0.550281	0.593	0.665	3.7968e-05
STX17-AS1	1.04425e-09	-1.21529	0.08	0.154	3.82204e-05
PKM	1.05993e-09	-0.453848	0.505	0.584	3.87945e-05
EPS15	1.1011e-09	-0.37237	0.475	0.591	4.03013e-05
MXD1	1.16489e-09	-0.680584	0.191	0.292	4.2636e-05
NUP214	1.16973e-09	-0.575527	0.283	0.391	4.28134e-05
NDUFB1	1.2119e-09	0.418367	0.546	0.434	4.43567e-05
SAMD4A	1.30149e-09	-1.33728	0.054	0.119	4.76357e-05
FAM102B	1.30918e-09	-0.856437	0.094	0.175	4.79172e-05
PCF11	1.33593e-09	-0.459889	0.352	0.47	4.88964e-05
ZNF131	1.3629e-09	-0.447023	0.424	0.541	4.98835e-05
ARHGAP10	1.38702e-09	-0.857773	0.124	0.212	5.07662e-05
LIMS1	1.39153e-09	-0.541263	0.365	0.473	5.09316e-05
LMBRD1	1.52198e-09	-0.50026	0.411	0.515	5.5706e-05
C1orf56	1.60276e-09	0.721086	0.383	0.298	5.86627e-05
RAPGEF1	1.61166e-09	-0.338027	0.393	0.518	5.89884e-05
Z82215.1	1.61463e-09	1.12852	0.123	0.056	5.90971e-05
ACTR3	1.62323e-09	-0.289691	0.716	0.791	5.94117e-05
SENP2	1.62931e-09	-0.576208	0.292	0.4	5.96345e-05
GARS	1.6458e-09	-0.793627	0.174	0.268	6.02381e-05
ICOS	1.64634e-09	-0.725539	0.374	0.474	6.02576e-05
VAPB	1.71306e-09	-0.717152	0.188	0.284	6.26997e-05
THOC1	1.76182e-09	-0.605517	0.274	0.379	6.44843e-05
TEX2	1.77005e-09	-1.09033	0.072	0.145	6.47857e-05
AP3B1	1.77756e-09	-0.440666	0.449	0.569	6.50605e-05
CORO7	1.84673e-09	-0.395664	0.604	0.705	6.75923e-05
UBE2R2	1.87704e-09	-0.440117	0.413	0.534	6.87014e-05
MYLIP	1.97854e-09	-0.414087	0.517	0.628	7.24165e-05
PLAUR	2.04057e-09	-1.47838	0.043	0.104	7.46868e-05
PELI1	2.0868e-09	-0.104269	0.471	0.619	7.6379e-05
JMY	2.18109e-09	-0.478378	0.4	0.509	7.98302e-05
PPM1D	2.21159e-09	-0.650408	0.197	0.3	8.09464e-05
ATP2B4	2.22082e-09	-0.517497	0.332	0.449	8.12842e-05
PDS5B	2.22621e-09	-0.50363	0.318	0.43	8.14816e-05
SPAG5-AS1	2.24623e-09	-0.790106	0.132	0.221	8.22144e-05
IQCN	2.2812e-09	-0.927511	0.187	0.274	8.34943e-05
PRPF40A	2.29292e-09	-0.480856	0.425	0.534	8.39233e-05
SMC5	2.30473e-09	-0.409887	0.419	0.545	8.43555e-05
ZFAS1	2.31739e-09	0.243884	0.915	0.896	8.48188e-05
SKP1	2.39675e-09	-0.2385	0.886	0.923	8.77233e-05
NAPA	2.50579e-09	-0.513931	0.281	0.385	9.17146e-05
SAMD1	2.53805e-09	-0.88995	0.081	0.157	9.28951e-05
DIAPH2	2.64108e-09	-0.469948	0.357	0.469	9.66662e-05
MIDN	2.65223e-09	-0.550826	0.229	0.339	9.70742e-05
CALCOCO2	2.69799e-09	-0.53361	0.291	0.401	9.8749e-05
PSMD7	2.70395e-09	-0.388487	0.423	0.529	9.89673e-05
NUS1	2.88806e-09	-0.680221	0.195	0.294	0.000105706
ANKRD17	2.98146e-09	-0.389741	0.478	0.591	0.000109125
MBOAT1	3.02784e-09	-1.07876	0.078	0.15	0.000110822
SPEN	3.0671e-09	-0.561148	0.314	0.421	0.000112259
SMAP1	3.15307e-09	-0.421574	0.439	0.546	0.000115405
WDFY2	3.16445e-09	-0.607607	0.283	0.385	0.000115822
HMGCS1	3.24867e-09	-0.735895	0.213	0.31	0.000118905
DNAJC2	3.25193e-09	-0.577858	0.234	0.337	0.000119024
NUFIP2	3.29586e-09	-0.430782	0.477	0.576	0.000120632
RUNX1	3.34074e-09	-0.312908	0.729	0.811	0.000122274
PRKCD	3.34708e-09	-1.11313	0.064	0.131	0.000122506
P2RY10	3.41993e-09	-0.602348	0.197	0.296	0.000125173
NCF4	3.44015e-09	-0.974394	0.062	0.131	0.000125913
RSRC2	3.547e-09	-0.373729	0.556	0.644	0.000129824
AL136456.1	3.65213e-09	-1.32011	0.049	0.11	0.000133672
PPP4R2	3.69041e-09	-0.549623	0.312	0.415	0.000135073
RPS3	3.75349e-09	0.107292	0.999	0.999	0.000137382
POU2F1	3.85272e-09	-0.602395	0.241	0.346	0.000141013
ECE1	3.99013e-09	-0.591684	0.241	0.345	0.000146043
ATXN2	4.00427e-09	-0.565032	0.28	0.393	0.00014656
STAT1	4.01705e-09	-0.541123	0.358	0.461	0.000147028
PTPRJ	4.10215e-09	-0.36512	0.403	0.522	0.000150143
SDF2L1	4.10341e-09	-0.464408	0.225	0.337	0.000150189
RASGRP1	4.1173e-09	-0.430437	0.513	0.619	0.000150697
GPCPD1	4.13084e-09	-0.327744	0.586	0.687	0.000151193
DYNLL2	4.22838e-09	-0.657068	0.198	0.293	0.000154763
CPT1A	4.31637e-09	-0.548877	0.167	0.261	0.000157983
CLIP1	4.38009e-09	-0.45913	0.317	0.427	0.000160316
PRPF4B	4.40706e-09	-0.398637	0.498	0.594	0.000161303
HBP1	4.43459e-09	-0.454532	0.439	0.542	0.00016231
HIST1H1C	4.56283e-09	-0.454899	0.616	0.698	0.000167004
PDE8A	4.73433e-09	-0.568401	0.294	0.399	0.000173281
MAPK1IP1L	4.84879e-09	-0.461812	0.4	0.512	0.000177471
TOM1	4.90221e-09	-0.506595	0.297	0.405	0.000179426
GNB5	4.90785e-09	-0.638447	0.233	0.331	0.000179632
VAPA	5.00209e-09	-0.35327	0.581	0.687	0.000183081
MT1X	5.00526e-09	0.666192	0.287	0.192	0.000183198
MACO1	5.09388e-09	-0.608038	0.274	0.375	0.000186441
TBC1D23	5.28217e-09	-0.594961	0.246	0.345	0.000193333
AC016074.2	5.54265e-09	0.62136	0.352	0.256	0.000202866
SZRD1	5.59456e-09	-0.512132	0.268	0.375	0.000204767
SUB1	5.64945e-09	-0.206231	0.905	0.932	0.000206776
XRCC6	5.71414e-09	-0.338115	0.599	0.692	0.000209143
MARCH7	5.73449e-09	-0.453194	0.457	0.571	0.000209888
REV3L	5.78663e-09	-0.468151	0.413	0.525	0.000211796
IRGQ	5.81797e-09	-1.23524	0.042	0.1	0.000212943
IQCB1	5.87495e-09	-0.612632	0.26	0.363	0.000215029
YWHAB	5.96615e-09	-0.251962	0.809	0.869	0.000218367
SLC7A1	5.9888e-09	-0.679019	0.22	0.318	0.000219196
AMD1	6.03033e-09	-0.374293	0.461	0.576	0.000220716
SNX10	6.04779e-09	-1.07331	0.085	0.158	0.000221355
LINC01550	6.14557e-09	0.602139	0.361	0.269	0.000224934
PDCD4	6.55433e-09	-0.307947	0.679	0.76	0.000239895
PHLDB2	6.63931e-09	-1.16042	0.049	0.11	0.000243005
PPP4R3A	6.85633e-09	-0.451054	0.416	0.515	0.000250948
NDEL1	6.87106e-09	-0.458534	0.413	0.515	0.000251488
ABCA1	7.08175e-09	-1.62843	0.047	0.105	0.000259199
KLHL18	7.18684e-09	-0.726204	0.17	0.261	0.000263046
GUK1	7.19651e-09	-0.313337	0.655	0.751	0.000263399
RBM33	7.2364e-09	-0.44037	0.407	0.527	0.000264859
GATAD2A	7.74107e-09	-0.457465	0.394	0.494	0.000283331
HIST1H2AH	7.84733e-09	-1.23906	0.061	0.125	0.00028722
CASK	8.12114e-09	-0.523588	0.497	0.607	0.000297242
OSER1	8.21294e-09	-0.563292	0.26	0.361	0.000300602
HP1BP3	8.40709e-09	-0.341582	0.605	0.701	0.000307708
PRR7	8.5275e-09	-0.7415	0.117	0.199	0.000312115
ZNF292	8.68675e-09	-0.415789	0.505	0.616	0.000317944
ENSA	8.73662e-09	-0.339124	0.614	0.705	0.000319769
CSNK1A1	8.79739e-09	-0.354083	0.555	0.66	0.000321993
RB1CC1	8.8909e-09	-0.466523	0.404	0.512	0.000325416
MZT2B	8.96364e-09	0.260559	0.854	0.825	0.000328078
C2orf81	9.1266e-09	0.901823	0.177	0.102	0.000334043
PKN2	9.39091e-09	-0.425304	0.419	0.523	0.000343717
SUSD6	9.6096e-09	-0.509733	0.334	0.437	0.000351721
GRK3	9.69596e-09	-1.26773	0.053	0.115	0.000354882
DDHD1	9.844e-09	-0.470637	0.368	0.468	0.0003603
SOS2	9.95779e-09	-0.454122	0.365	0.473	0.000364465
SMIM27	1.00186e-08	0.683173	0.25	0.162	0.000366691
KLRB1	1.02571e-08	-0.588135	0.248	0.351	0.000375421
SPTAN1	1.05477e-08	-0.383087	0.539	0.642	0.000386058
ARPC3	1.05535e-08	-0.237274	0.921	0.942	0.000386269
TMEM65	1.08554e-08	-0.45004	0.33	0.445	0.000397318
PATL1	1.09958e-08	-0.70603	0.164	0.252	0.000402458
EVL	1.10778e-08	-0.239606	0.841	0.889	0.00040546
GZMA	1.13987e-08	-0.571027	0.235	0.335	0.000417203
SELL	1.15618e-08	0.395841	0.634	0.569	0.000423174
EMILIN2	1.21452e-08	-1.327	0.054	0.114	0.000444526
CYTIP	1.22611e-08	0.309029	0.785	0.763	0.000448769
STAM	1.2661e-08	-0.883191	0.173	0.262	0.000463406
PET100	1.26668e-08	0.396224	0.536	0.436	0.000463619
CCDC93	1.28407e-08	-0.688826	0.194	0.284	0.000469984
ACO2	1.28988e-08	-0.565075	0.206	0.301	0.000472107
AF111167.1	1.29816e-08	-0.981887	0.053	0.114	0.00047514
TGIF1	1.30073e-08	-0.644279	0.124	0.208	0.000476082
NIN	1.35184e-08	-0.424371	0.408	0.515	0.000494786
FOXN3	1.36076e-08	-0.232495	0.795	0.866	0.000498053
ABCF1	1.37458e-08	-0.466481	0.356	0.46	0.000503109
XAF1	1.43419e-08	-0.646451	0.173	0.264	0.000524929
NR4A1	1.44824e-08	-0.670678	0.122	0.207	0.00053007
UBAC2	1.45233e-08	-0.323752	0.648	0.737	0.000531567
UXT	1.50916e-08	0.294159	0.788	0.742	0.000552368
FAM177A1	1.5108e-08	-0.391705	0.457	0.565	0.00055297
MORF4L1	1.52641e-08	-0.280453	0.774	0.838	0.00055868
NOP58	1.52957e-08	-0.357212	0.591	0.693	0.000559837
KSR1	1.55924e-08	-0.851166	0.081	0.153	0.000570699
CARD11	1.57365e-08	-0.217751	0.496	0.609	0.00057597
CYB561	1.57632e-08	-1.00895	0.05	0.11	0.000576948
SCAF11	1.62242e-08	-0.310701	0.612	0.713	0.000593824
KHDRBS1	1.67645e-08	-0.384486	0.555	0.648	0.000613599
JAK1	1.67692e-08	-0.244357	0.819	0.865	0.00061377
ACSL3	1.68493e-08	-0.677751	0.25	0.34	0.0006167
USP14	1.70065e-08	-0.49894	0.316	0.422	0.000622456
PABPC1	1.74177e-08	-0.236766	0.952	0.95	0.000637505
UQCRC2	1.75827e-08	-0.456451	0.448	0.551	0.000643544
CRELD2	1.7723e-08	-0.625751	0.135	0.223	0.000648681
GAB2	1.77555e-08	-1.21841	0.086	0.155	0.00064987
NCOR2	1.77613e-08	-0.656826	0.2	0.292	0.000650082
CTSA	1.7982e-08	-0.703214	0.141	0.227	0.000658161
BBX	1.79982e-08	-0.332526	0.537	0.655	0.000658752
AC007952.4	1.80319e-08	-0.667496	0.219	0.312	0.000659987
GPRIN3	1.8219e-08	-0.317975	0.512	0.641	0.000666835
RNF19A	1.82324e-08	0.215203	0.419	0.57	0.000667322
SPPL2A	1.83108e-08	-0.471155	0.238	0.341	0.000670194
ATP10A	1.85384e-08	1.05224	0.418	0.355	0.000678524
B2M	1.87285e-08	-0.225336	1	1	0.000685481
POLR2A	1.9031e-08	-0.381772	0.535	0.63	0.000696554
USP25	2.02003e-08	-0.380269	0.425	0.539	0.00073935
SAMD4B	2.03917e-08	-0.651435	0.145	0.231	0.000746355
FYB1	2.04803e-08	-0.208669	0.848	0.908	0.000749599
SCFD1	2.07312e-08	-0.360711	0.395	0.503	0.000758784
SMARCA5	2.07347e-08	-0.448787	0.463	0.566	0.00075891
HK1	2.14341e-08	-0.500762	0.289	0.391	0.000784509
BRD1	2.14614e-08	-0.512472	0.266	0.37	0.000785507
NINJ1	2.33269e-08	-0.721581	0.113	0.192	0.000853787
PIK3C2B	2.4096e-08	-0.862461	0.098	0.171	0.000881938
MARCH5	2.45034e-08	-0.6581	0.226	0.319	0.00089685
TIMM17A	2.46245e-08	-0.608962	0.182	0.272	0.00090128
SREBF1	2.533e-08	-0.910868	0.093	0.166	0.000927103
STAU1	2.54501e-08	-0.418839	0.407	0.524	0.000931498
TP53BP2	2.61296e-08	-0.307758	0.37	0.478	0.00095637
GABARAP	2.67111e-08	-0.338508	0.638	0.713	0.000977655
CD2AP	2.69666e-08	-0.633874	0.271	0.363	0.000987004
CCDC47	2.78924e-08	-0.500142	0.238	0.338	0.00102089
SRSF2	2.82314e-08	-0.34449	0.524	0.627	0.0010333
NCMAP-DT	2.82699e-08	0.907908	0.162	0.091	0.00103471
ZBTB2	2.8619e-08	-0.98283	0.086	0.155	0.00104748
FBXO42	2.87004e-08	-0.644605	0.217	0.31	0.00105046
ZNF394	2.93777e-08	-0.515176	0.354	0.449	0.00107525
DENND1B	3.06626e-08	-0.428782	0.278	0.385	0.00112228
EPB41L4A-AS1	3.13245e-08	0.485919	0.439	0.354	0.00114651
IL27RA	3.14072e-08	-0.439725	0.399	0.506	0.00114954
ZDHHC20	3.28875e-08	-0.384253	0.425	0.529	0.00120371
SCAF8	3.2906e-08	-0.471891	0.415	0.51	0.00120439
CCND3	3.32798e-08	0.359201	0.872	0.893	0.00121808
INPP5K	3.34016e-08	-0.627973	0.149	0.233	0.00122253
FAM172A	3.35907e-08	-0.325758	0.584	0.695	0.00122945
TRAPPC10	3.48169e-08	-0.399874	0.468	0.573	0.00127433
KPNA3	3.51072e-08	-0.58598	0.262	0.355	0.00128496
NSD3	3.64324e-08	-0.313664	0.67	0.74	0.00133346
RNF213	3.6529e-08	-0.291468	0.689	0.786	0.001337
ZCCHC2	3.70358e-08	-0.611186	0.273	0.363	0.00135555
STX8	3.77491e-08	-0.39242	0.431	0.538	0.00138165
TFG	3.91413e-08	-0.63686	0.233	0.325	0.00143261
PSMD14	3.96158e-08	-0.55495	0.206	0.302	0.00144998
ACAT2	3.96769e-08	-0.663067	0.168	0.255	0.00145221
SNIP1	3.97939e-08	-0.58967	0.181	0.273	0.0014565
EMC4	4.06177e-08	-0.529693	0.196	0.292	0.00148665
H2AFV	4.12141e-08	-0.324197	0.564	0.663	0.00150848
PTBP2	4.22031e-08	-0.475298	0.307	0.415	0.00154468
LCOR	4.22993e-08	-0.393327	0.375	0.491	0.0015482
PARP8	4.2528e-08	0.0240028	0.654	0.782	0.00155657
PLGRKT	4.27915e-08	-0.54734	0.191	0.281	0.00156621
PTPRC	4.41964e-08	-0.164943	0.978	0.993	0.00161763
PARP12	4.4206e-08	-0.726499	0.111	0.186	0.00161798
HERPUD1	4.48135e-08	-0.443739	0.323	0.428	0.00164022
RHEB	4.48909e-08	-0.495385	0.338	0.437	0.00164305
DNM1L	4.5893e-08	-0.525358	0.286	0.383	0.00167973
COPA	4.60957e-08	-0.358648	0.345	0.454	0.00168715
AC006064.2	4.6338e-08	-1.01942	0.064	0.126	0.00169602
UBE2D2	4.73171e-08	-0.259633	0.774	0.832	0.00173185
CPEB4	4.73582e-08	-0.705037	0.182	0.27	0.00173336
ATP2A2	4.79642e-08	-0.62559	0.203	0.292	0.00175554
FAM49B	4.85005e-08	-0.25964	0.697	0.766	0.00177517
PHIP	4.87922e-08	-0.38454	0.435	0.54	0.00178584
TSPAN2	4.89943e-08	-1.12818	0.046	0.102	0.00179324
MAPKAP1	4.92801e-08	-0.446978	0.328	0.436	0.0018037
ROCK1	4.94985e-08	-0.366059	0.566	0.656	0.00181169
ACSL1	4.9661e-08	-0.971317	0.134	0.21	0.00181764
CCDC107	5.05986e-08	-0.490782	0.291	0.401	0.00185196
FBXW5	5.17829e-08	-0.425563	0.259	0.364	0.00189531
SUN1	5.29346e-08	-0.668406	0.124	0.203	0.00193746
UTP18	5.37481e-08	-0.555768	0.225	0.319	0.00196723
OAZ1	5.38174e-08	-0.270597	0.934	0.953	0.00196977
LINC00892	5.49337e-08	-0.778985	0.115	0.191	0.00201063
RORA-AS1	5.54211e-08	-0.450515	0.433	0.534	0.00202847
GPR174	5.58679e-08	-0.526787	0.264	0.364	0.00204482
AL121603.2	5.62993e-08	-1.01218	0.064	0.125	0.00206061
CNOT4	5.63461e-08	-0.369807	0.397	0.51	0.00206232
TNIK	5.64412e-08	-0.289693	0.608	0.703	0.00206581
MTMR6	5.75094e-08	-0.644011	0.293	0.388	0.0021049
SEC24B	5.76258e-08	-0.41868	0.329	0.438	0.00210916
GTDC1	5.76847e-08	-0.6042	0.116	0.194	0.00211132
LINC01765	5.781e-08	-0.917674	0.078	0.142	0.0021159
MTREX	5.82864e-08	-0.452477	0.333	0.437	0.00213334
RANBP9	5.8494e-08	-0.55994	0.346	0.443	0.00214094
LRRC75A	5.92307e-08	0.90744	0.158	0.089	0.0021679
AGO3	6.23024e-08	-0.416672	0.341	0.446	0.00228033
AL031727.2	6.45929e-08	-1.10082	0.051	0.107	0.00236416
SBDS	6.55496e-08	-0.390374	0.525	0.621	0.00239918
ZFYVE28	6.66841e-08	-0.504555	0.178	0.271	0.00244071
MIER1	6.68181e-08	-0.34984	0.563	0.656	0.00244561
KDM2B	6.76749e-08	-0.454342	0.27	0.369	0.00247697
MAN1A2	6.81025e-08	-0.454248	0.391	0.491	0.00249262
DOCK9	6.93248e-08	-0.426664	0.399	0.499	0.00253736
GSE1	6.95457e-08	-0.763562	0.089	0.159	0.00254544
SPECC1	7.01926e-08	-1.16409	0.061	0.12	0.00256912
CPPED1	7.22264e-08	-1.30208	0.064	0.123	0.00264356
PICALM	7.35074e-08	-0.349442	0.487	0.604	0.00269044
AL606489.1	7.4221e-08	-0.828669	0.126	0.201	0.00271656
ELMO1	7.42471e-08	-0.301051	0.652	0.763	0.00271752
UBE3A	7.55498e-08	-0.407434	0.389	0.486	0.0027652
CCND2	7.58948e-08	-0.395334	0.389	0.493	0.00277783
NUTM2B-AS1	7.59236e-08	-0.396076	0.392	0.5	0.00277888
UBE2N	7.86771e-08	-0.333543	0.486	0.585	0.00287966
COPS9	7.93699e-08	0.248842	0.55	0.452	0.00290502
OSBP	7.94797e-08	-0.566496	0.225	0.316	0.00290903
MAPK8IP3	8.01906e-08	-0.606057	0.182	0.269	0.00293506
ARPC4	8.12605e-08	-0.313457	0.469	0.583	0.00297422
LANCL2	8.16099e-08	-0.854653	0.105	0.177	0.002987
POLG	8.28038e-08	-0.714645	0.11	0.185	0.0030307
SLC38A1	8.28878e-08	-0.346462	0.67	0.751	0.00303378
STXBP2	8.37423e-08	-0.591427	0.238	0.33	0.00306505
ACVR1	8.52437e-08	-0.769872	0.126	0.203	0.00312
TOPORS	8.53334e-08	-0.524639	0.158	0.242	0.00312329
BACH1	8.68826e-08	-0.586232	0.318	0.41	0.00317999
FMNL1	8.74286e-08	-0.37454	0.417	0.518	0.00319997
ATP6V0C	8.75051e-08	-0.372236	0.504	0.6	0.00320278
IQGAP1	8.92414e-08	-0.313938	0.618	0.7	0.00326632
BTRC	9.04265e-08	-0.574229	0.214	0.304	0.0033097
RAB3GAP1	9.12305e-08	-0.530491	0.353	0.451	0.00333913
TRAK1	9.15456e-08	-0.68847	0.169	0.25	0.00335066
PLEKHA5	9.48199e-08	-0.613062	0.086	0.156	0.0034705
ZC3H7A	9.72752e-08	-0.389518	0.354	0.458	0.00356037
ZDHHC18	9.7543e-08	-0.775412	0.112	0.185	0.00357017
SIRT1	9.84193e-08	-0.559203	0.248	0.34	0.00360224
DDX58	1.02257e-07	-0.577776	0.206	0.298	0.00374271
AHCTF1	1.0293e-07	-0.458544	0.362	0.457	0.00376736
EFCAB2	1.04634e-07	-0.538	0.251	0.346	0.00382971
BICRAL	1.07082e-07	-0.345364	0.502	0.595	0.00391931
DUSP5	1.07754e-07	-0.783204	0.11	0.181	0.00394392
STK40	1.08722e-07	-0.57404	0.135	0.215	0.00397934
SLC39A11	1.12066e-07	-0.600024	0.218	0.304	0.00410174
RELL1	1.12126e-07	-0.46268	0.306	0.406	0.00410391
TLK1	1.15324e-07	-0.375744	0.53	0.628	0.00422098
DUSP16	1.17631e-07	-0.497104	0.288	0.38	0.00430543
C18orf25	1.18498e-07	-0.550404	0.286	0.376	0.00433713
ILF3	1.23329e-07	-0.403816	0.404	0.498	0.00451395
LINC00861	1.24681e-07	0.292355	0.747	0.681	0.00456346
APOL6	1.24976e-07	-0.481226	0.304	0.4	0.00457424
RNF139	1.27479e-07	-0.58361	0.212	0.301	0.00466585
LINC02694	1.30036e-07	-1.46175	0.07	0.129	0.00475945
CIR1	1.31769e-07	-0.391138	0.407	0.503	0.00482286
RBBP6	1.32348e-07	-0.423497	0.398	0.493	0.00484406
BRD2	1.32809e-07	-0.381036	0.354	0.459	0.00486093
NELL2	1.35543e-07	-0.699753	0.324	0.406	0.004961
PSMB10	1.40212e-07	-0.370731	0.483	0.585	0.00513192
HEXIM1	1.41469e-07	-0.636757	0.155	0.235	0.00517792
PPM1B	1.44433e-07	-0.34934	0.439	0.543	0.00528641
GNB2	1.45621e-07	-0.48756	0.293	0.388	0.00532989
TCIRG1	1.48595e-07	-0.65663	0.147	0.226	0.00543872
ARAP2	1.49255e-07	-0.339189	0.354	0.461	0.00546287
BMPR2	1.49265e-07	-0.732197	0.153	0.233	0.00546324
STRBP	1.49506e-07	-0.708824	0.139	0.219	0.00547205
ADGRE5	1.50638e-07	-0.275174	0.75	0.831	0.0055135
AC093673.1	1.5277e-07	-0.801179	0.049	0.105	0.00559155
APBA2	1.5287e-07	0.954079	0.364	0.295	0.00559518
DOK2	1.54029e-07	-0.357645	0.318	0.434	0.00563761
NUDT4	1.5531e-07	-0.508192	0.238	0.33	0.0056845
NDE1	1.56462e-07	-0.46256	0.312	0.406	0.00572667
MT-CYB	1.56944e-07	0.093113	0.999	0.996	0.00574431
GLG1	1.57399e-07	-0.331765	0.577	0.677	0.00576096
GPAT4	1.59795e-07	-0.714077	0.108	0.18	0.00584864
AC044849.1	1.62245e-07	-0.573686	0.329	0.413	0.00593832
SNX1	1.63182e-07	-0.476206	0.302	0.4	0.00597261
RASGRP2	1.63661e-07	0.397012	0.509	0.437	0.00599017
HEBP2	1.65853e-07	-0.483755	0.291	0.384	0.0060704
S100A6	1.68526e-07	-0.393093	0.936	0.955	0.00616821
AL691403.1	1.71767e-07	-0.534658	0.212	0.302	0.00628683
MAP3K8	1.73441e-07	-0.664503	0.137	0.214	0.00634811
PPTC7	1.73445e-07	-0.661712	0.193	0.274	0.00634825
RYBP	1.74024e-07	-0.551376	0.292	0.382	0.00636944
MED13	1.75253e-07	-0.429953	0.334	0.43	0.00641444
SNX29	1.75271e-07	-0.350378	0.338	0.443	0.00641508
MAP4K4	1.76594e-07	-0.360421	0.577	0.67	0.00646353
FBXO7	1.77646e-07	-0.493836	0.238	0.325	0.00650203
IL2RA	1.82836e-07	-0.602582	0.164	0.246	0.00669199
GZMB	1.84326e-07	0.932816	0.154	0.089	0.0067465
HDAC9	1.85892e-07	-1.04282	0.048	0.101	0.00680384
CCNI	1.8863e-07	-0.208521	0.873	0.89	0.00690406
HOPX	1.88964e-07	-0.552482	0.185	0.268	0.00691628
MFHAS1	1.89589e-07	-0.505276	0.206	0.295	0.00693916
NABP1	1.95911e-07	-0.482301	0.265	0.358	0.00717052
ARL4C	1.9653e-07	-0.254673	0.808	0.853	0.00719319
SRRT	1.96761e-07	-0.628812	0.176	0.257	0.00720163
AC079793.1	1.97257e-07	-0.266744	0.774	0.842	0.00721982
ZBTB7A	2.01805e-07	-0.465958	0.297	0.393	0.00738626
LMTK2	2.02077e-07	-0.552121	0.207	0.292	0.0073962
SHKBP1	2.06138e-07	-0.556953	0.158	0.242	0.00754485
RSU1	2.0647e-07	-0.388188	0.286	0.388	0.00755701
PSMB6	2.08262e-07	-0.371515	0.371	0.477	0.00762258
SUPT5H	2.09027e-07	-0.476301	0.305	0.406	0.0076506
UQCR11	2.18144e-07	0.254685	0.791	0.726	0.00798428
EIF4G3	2.225e-07	-0.418701	0.281	0.376	0.00814374
GRASP	2.22871e-07	-0.768537	0.136	0.208	0.00815729
KIF5B	2.23668e-07	-0.384198	0.371	0.476	0.00818649
CDKL5	2.23987e-07	-0.972703	0.062	0.12	0.00819816
VCPKMT	2.30099e-07	-0.601907	0.143	0.221	0.00842184
NDFIP1	2.3135e-07	0.527399	0.783	0.801	0.00846765
THUMPD1	2.31403e-07	-0.416093	0.363	0.457	0.00846957
MT-ND6	2.3563e-07	0.427007	0.485	0.406	0.00862428
SNTB1	2.37579e-07	-0.668193	0.194	0.279	0.00869564
DDX17	2.392e-07	-0.27302	0.671	0.75	0.00875495
BCAS2	2.39774e-07	-0.380327	0.564	0.646	0.00877597
EVI2B	2.4131e-07	-0.320911	0.605	0.672	0.0088322
ZHX2	2.42323e-07	-0.438283	0.434	0.521	0.00886927
NUP98	2.45359e-07	-0.335255	0.445	0.534	0.00898038
LRIG1	2.47037e-07	-0.667816	0.197	0.276	0.00904179
SREK1	2.48694e-07	-0.451999	0.316	0.406	0.00910244
ANXA7	2.59419e-07	-0.370344	0.433	0.527	0.009495
RBPJ	2.6324e-07	-0.516936	0.294	0.384	0.00963486
SHLD2	2.63787e-07	-0.593108	0.241	0.329	0.00965486
WARS	2.66073e-07	-1.0459	0.054	0.109	0.00973853
SAFB2	2.69617e-07	-0.437154	0.307	0.399	0.00986826
CHCHD2	2.7202e-07	-0.183518	0.899	0.916	0.00995622
ATL2	2.73497e-07	-0.506617	0.28	0.373	0.0100103
P4HB	2.81232e-07	-0.380752	0.395	0.491	0.0102934
UBE4A	2.84181e-07	-0.450964	0.267	0.358	0.0104013
REST	2.85981e-07	-0.489514	0.346	0.44	0.0104672
HIPK3	2.86391e-07	-0.506188	0.256	0.343	0.0104822
EMC3	2.87692e-07	-0.465794	0.307	0.398	0.0105298
ISCA1	2.90243e-07	-0.426521	0.348	0.445	0.0106232
TYMP	2.96313e-07	-1.00055	0.141	0.212	0.0108454
SLAMF6	2.98642e-07	0.527487	0.315	0.228	0.0109306
RPS6KB1	3.04367e-07	-0.524728	0.291	0.377	0.0111401
ARHGAP4	3.14049e-07	-0.447099	0.343	0.436	0.0114945
BIRC6	3.14108e-07	-0.207817	0.624	0.742	0.0114967
PSMB2	3.14342e-07	-0.404527	0.301	0.403	0.0115052
DLGAP4	3.17297e-07	-0.654566	0.158	0.237	0.0116134
AGFG1	3.21834e-07	-0.518469	0.269	0.361	0.0117794
MAPK1	3.2667e-07	-0.28758	0.368	0.47	0.0119564
ZFP91	3.29299e-07	-0.528456	0.176	0.258	0.0120527
RNF19B	3.29515e-07	-0.667885	0.11	0.18	0.0120606
CSGALNACT2	3.3011e-07	-0.440733	0.411	0.505	0.0120824
GPR68	3.36767e-07	-0.844852	0.076	0.138	0.012326
PSPC1	3.37252e-07	-0.41997	0.427	0.518	0.0123437
PYCARD	3.39715e-07	-0.589916	0.284	0.372	0.0124339
HM13	3.44303e-07	-0.488632	0.3	0.39	0.0126018
PNISR	3.51247e-07	-0.228257	0.783	0.828	0.012856
DNAJB6	3.53389e-07	-0.316515	0.541	0.63	0.0129344
FRY	3.54219e-07	-0.623021	0.133	0.209	0.0129648
SNX25	3.57219e-07	-0.620242	0.133	0.207	0.0130746
ODF2	3.59105e-07	-0.748406	0.102	0.169	0.0131436
USP7	3.5992e-07	-0.379534	0.329	0.43	0.0131734
ARHGAP30	3.61472e-07	-0.304001	0.423	0.518	0.0132302
CCNT1	3.61698e-07	-0.407386	0.346	0.441	0.0132385
BAZ1B	3.66382e-07	-0.479918	0.276	0.366	0.01341
KAT6B	3.69963e-07	-0.283895	0.46	0.569	0.013541
TGFBR3	3.70483e-07	-0.121548	0.273	0.383	0.0135601
IFI35	3.73175e-07	-0.607604	0.139	0.216	0.0136586
ADTRP	3.76494e-07	0.76431	0.246	0.173	0.01378
TTC14	3.77322e-07	-0.437909	0.321	0.412	0.0138103
PPP2R2D	3.82142e-07	-0.49855	0.318	0.4	0.0139868
KCMF1	3.86356e-07	-0.381685	0.354	0.454	0.014141
LYSMD2	3.8694e-07	-0.326881	0.22	0.32	0.0141624
C12orf75	3.89889e-07	-0.355586	0.253	0.353	0.0142703
SLC6A6	3.93416e-07	-0.717091	0.117	0.189	0.0143994
PRDX5	4.06654e-07	-0.307628	0.42	0.531	0.014884
CCDC88C	4.17476e-07	-0.288221	0.659	0.745	0.0152801
EVI5	4.19878e-07	-1.10773	0.049	0.1	0.015368
TNPO3	4.23658e-07	-0.439052	0.244	0.338	0.0155063
ZNF281	4.26318e-07	-0.67313	0.1	0.168	0.0156036
WASHC4	4.2971e-07	-0.460459	0.257	0.347	0.0157278
SMPD4	4.30244e-07	-0.57303	0.154	0.234	0.0157474
SPPL3	4.40119e-07	-0.395014	0.405	0.501	0.0161088
FAM168B	4.40122e-07	-0.486781	0.299	0.388	0.0161089
SKAP2	4.40718e-07	-0.672742	0.119	0.191	0.0161307
ELMSAN1	4.45601e-07	-0.586831	0.169	0.252	0.0163095
CPEB2	4.49385e-07	-0.959776	0.109	0.174	0.0164479
AP1S2	4.51818e-07	-0.489975	0.274	0.367	0.016537
CTNNA1	4.52051e-07	-1.03496	0.053	0.106	0.0165455
ARF4	4.52611e-07	-0.379778	0.49	0.57	0.016566
SLC20A1	4.53714e-07	-0.400739	0.248	0.34	0.0166064
IDH2	4.54551e-07	-0.468746	0.261	0.355	0.016637
PRAG1	4.59001e-07	0.789881	0.149	0.086	0.0167999
VPS13B	4.61033e-07	-0.214298	0.59	0.682	0.0168743
AGPAT3	4.61506e-07	-0.471642	0.262	0.347	0.0168916
UBQLN1	4.73323e-07	-0.398434	0.359	0.452	0.0173241
RAD21	4.75229e-07	-0.397777	0.424	0.509	0.0173939
ODC1	4.76527e-07	-0.47382	0.416	0.501	0.0174414
CAGE1	4.79097e-07	-0.968823	0.057	0.11	0.0175354
SF3B6	4.79517e-07	-0.298051	0.512	0.607	0.0175508
TOR1AIP2	4.85272e-07	-0.510806	0.216	0.299	0.0177614
REEP5	4.86344e-07	-0.348396	0.355	0.457	0.0178007
EPM2AIP1	4.89526e-07	-0.671002	0.169	0.245	0.0179171
AL031728.1	4.90473e-07	-0.951607	0.056	0.11	0.0179518
MT-ATP6	4.90511e-07	0.102326	1	0.995	0.0179532
FAM118A	4.96298e-07	-0.380069	0.404	0.504	0.018165
TNFRSF10B	4.98394e-07	-0.675741	0.186	0.264	0.0182417
JAML	5.01735e-07	-0.71636	0.188	0.264	0.018364
RGS10	5.0373e-07	0.329704	0.725	0.684	0.018437
USP32	5.14838e-07	-0.493814	0.209	0.295	0.0188436
RNF103	5.35748e-07	-0.713459	0.119	0.188	0.0196089
MED29	5.37181e-07	-0.697228	0.223	0.301	0.0196614
AC016831.7	5.41e-07	-0.450865	0.309	0.399	0.0198011
ABHD17A	5.43143e-07	-0.328844	0.519	0.617	0.0198796
CEP128	5.4372e-07	-0.788846	0.13	0.201	0.0199007
KIF20B	5.52065e-07	-0.666686	0.151	0.226	0.0202061
UBE2E1	5.57775e-07	-0.50389	0.32	0.406	0.0204151
HNRNPK	5.59782e-07	-0.20541	0.764	0.815	0.0204886
EIPR1	5.66499e-07	-0.685911	0.15	0.225	0.0207344
RAB35	5.69302e-07	-0.764908	0.118	0.185	0.020837
ZBTB1	5.69754e-07	-0.342874	0.431	0.532	0.0208536
RBM4	5.74249e-07	-0.353064	0.488	0.584	0.0210181
GLIPR2	5.77592e-07	-0.459635	0.214	0.305	0.0211405
C16orf72	5.77759e-07	-0.542157	0.202	0.285	0.0211466
DYNLRB1	5.837e-07	-0.382569	0.428	0.529	0.021364
RIOK1	5.84361e-07	-0.579751	0.214	0.298	0.0213882
COPS2	5.86044e-07	-0.485636	0.324	0.409	0.0214498
TPI1	5.94032e-07	-0.307093	0.467	0.57	0.0217422
SMARCA4	6.03217e-07	-0.511072	0.205	0.289	0.0220783
SYNCRIP	6.06708e-07	-0.418026	0.436	0.518	0.0222061
MYO9B	6.14695e-07	-0.381796	0.371	0.465	0.0224984
AC243960.1	6.19364e-07	0.462469	0.401	0.314	0.0226693
RPN2	6.59135e-07	-0.341006	0.39	0.487	0.024125
TLK2	6.74029e-07	-0.435268	0.327	0.425	0.0246701
WDR44	6.75056e-07	-0.657444	0.179	0.261	0.0247077
NAP1L1	6.79094e-07	-0.277012	0.772	0.813	0.0248555
REXO1	6.91832e-07	-0.67635	0.107	0.174	0.0253217
UHRF2	6.92107e-07	-0.498559	0.309	0.403	0.0253318
ADPRM	6.95075e-07	0.837757	0.17	0.105	0.0254404
CENPC	6.96613e-07	-0.408356	0.475	0.558	0.0254967
POU2F2	7.01134e-07	-0.594363	0.217	0.298	0.0256622
ANKS1A	7.14492e-07	-0.562315	0.143	0.219	0.0261511
YTHDF2	7.17127e-07	-0.399843	0.302	0.399	0.0262476
FKBP1A	7.1811e-07	-0.359717	0.379	0.47	0.0262835
DOCK8	7.19696e-07	-0.266848	0.736	0.813	0.0263416
NUP54	7.25011e-07	-0.553389	0.238	0.32	0.0265361
RAF1	7.46151e-07	-0.416815	0.287	0.379	0.0273099
MANF	7.49858e-07	-0.425189	0.218	0.306	0.0274456
MED26	7.50004e-07	-0.734016	0.093	0.157	0.0274509
PSME4	7.5097e-07	-0.39909	0.347	0.438	0.0274863
TMEM59	7.51301e-07	-0.256116	0.624	0.708	0.0274984
SARNP	7.58508e-07	-0.373987	0.369	0.458	0.0277622
MKLN1	7.62196e-07	-0.343861	0.475	0.577	0.0278971
GLYR1	7.66596e-07	-0.47871	0.283	0.373	0.0280582
GOLGA4	7.67388e-07	-0.295471	0.478	0.577	0.0280872
KDELR2	7.67892e-07	-0.484789	0.191	0.274	0.0281056
MAZ	7.7551e-07	-0.348535	0.305	0.403	0.0283844
SF1	7.83927e-07	-0.279117	0.803	0.83	0.0286925
NSMCE3	7.85094e-07	-0.405859	0.445	0.521	0.0287352
SETD2	7.92413e-07	-0.373507	0.51	0.597	0.0290031
TMOD3	7.96818e-07	-0.315663	0.44	0.541	0.0291643
DNAJB11	8.00385e-07	-0.553702	0.2	0.283	0.0292949
ETS1	8.03282e-07	0.248358	0.892	0.909	0.0294009
FAM222B	8.12461e-07	-0.553982	0.228	0.313	0.0297369
RNGTT	8.14636e-07	-0.336629	0.345	0.449	0.0298165
TGFBR2	8.17997e-07	0.406982	0.632	0.597	0.0299395
PLEKHM2	8.21339e-07	-0.492756	0.26	0.346	0.0300618
SFI1	8.22132e-07	-0.448763	0.362	0.458	0.0300908
ASPSCR1	8.2864e-07	-0.692833	0.099	0.165	0.0303291
NAF1	8.36745e-07	-0.491938	0.218	0.301	0.0306257
PPIG	8.51824e-07	-0.345371	0.527	0.614	0.0311776
PLAA	8.54938e-07	-0.628878	0.155	0.231	0.0312916
TOB1	8.55304e-07	0.674432	0.469	0.432	0.031305
ISG15	8.59171e-07	-0.351439	0.261	0.362	0.0314465
PLEKHO1	8.64725e-07	-0.443308	0.215	0.304	0.0316498
TIFA	8.69415e-07	-0.736531	0.083	0.144	0.0318215
TET2	8.78011e-07	-0.527936	0.224	0.306	0.0321361
MAPK6	8.93837e-07	-0.527506	0.244	0.333	0.0327153
FNDC3A	8.93975e-07	-0.384356	0.446	0.534	0.0327204
ZCCHC7	8.96315e-07	-0.308157	0.564	0.67	0.032806
LINC02328	9.24958e-07	-0.556431	0.202	0.285	0.0338544
PPFIA1	9.32875e-07	-0.611582	0.217	0.298	0.0341442
CTSZ	9.35193e-07	-0.805921	0.108	0.175	0.034229
EEPD1	9.37073e-07	-0.541335	0.12	0.192	0.0342978
YTHDF3	9.50504e-07	-0.528559	0.269	0.349	0.0347894
EPHA4	9.51577e-07	-0.481503	0.187	0.267	0.0348287
ACTR1B	9.63955e-07	-0.476444	0.225	0.308	0.0352817
SH3GLB1	9.67319e-07	-0.41326	0.315	0.405	0.0354048
ZZEF1	9.67932e-07	-0.408319	0.313	0.411	0.0354273
MRPL55	9.73287e-07	-0.434668	0.211	0.295	0.0356233
IFNG-AS1	9.79594e-07	-0.746186	0.092	0.155	0.0358541
FAM13B	9.89119e-07	-0.37976	0.33	0.428	0.0362028
WDFY1	1.00031e-06	-0.568998	0.139	0.216	0.0366124
TMEM167A	1.00549e-06	-0.406709	0.259	0.352	0.0368021
UBR2	1.01143e-06	-0.363952	0.386	0.482	0.0370194
LRRC40	1.0197e-06	-0.628323	0.135	0.207	0.0373221
BCLAF1	1.02732e-06	-0.322369	0.567	0.647	0.0376008
TSPYL1	1.04777e-06	-0.511057	0.356	0.434	0.0383494
DHX40	1.0804e-06	-0.515926	0.18	0.261	0.0395439
CSNK1E	1.08809e-06	-0.618574	0.124	0.193	0.039825
FAR1	1.08873e-06	-0.442304	0.258	0.345	0.0398487
GGA2	1.08878e-06	-0.481805	0.178	0.258	0.0398505
EIF2AK3	1.10088e-06	-0.444495	0.244	0.331	0.0402932
EXT1	1.10704e-06	-0.482638	0.189	0.272	0.0405189
SSBP3	1.11979e-06	-0.383487	0.259	0.352	0.0409853
CRIP1	1.12505e-06	-0.233972	0.818	0.855	0.041178
PRXL2C	1.12519e-06	-0.591592	0.135	0.207	0.041183
MINK1	1.12662e-06	-0.518128	0.2	0.278	0.0412356
PSMD4	1.13559e-06	-0.327939	0.332	0.434	0.0415636
KIAA1109	1.15265e-06	-0.308145	0.418	0.526	0.0421881
FUBP1	1.15869e-06	-0.338705	0.46	0.547	0.0424093
KDM7A	1.15902e-06	-0.40045	0.291	0.378	0.0424213
SMDT1	1.16292e-06	0.227708	0.845	0.802	0.0425642
MLF1	1.16831e-06	-1.28905	0.06	0.111	0.0427614
ACTR1A	1.1874e-06	-0.551558	0.136	0.208	0.0434599
SLC39A6	1.18982e-06	-0.967317	0.061	0.114	0.0435487
ZRANB1	1.21217e-06	-0.609671	0.132	0.201	0.0443665
ASH1L	1.21426e-06	-0.281687	0.621	0.732	0.0444433
TENT4A	1.21795e-06	-0.54149	0.198	0.276	0.0445782
PPP2R2B	1.21845e-06	-0.569155	0.112	0.18	0.0445964
NFE2L2	1.21902e-06	-0.352347	0.47	0.563	0.0446174
SGMS1	1.22706e-06	-0.559818	0.336	0.425	0.0449116
KLRD1	1.23354e-06	1.24918	0.122	0.068	0.0451489
CCNY	1.2347e-06	-0.321024	0.502	0.596	0.0451913
SPATA13	1.24106e-06	-0.485097	0.364	0.445	0.045424
DDX39A	1.24571e-06	-0.333687	0.454	0.548	0.0455943
IPO5	1.25267e-06	-0.603504	0.138	0.211	0.0458489
PSMB9	1.268e-06	-0.362325	0.629	0.708	0.0464102
BLVRA	1.2701e-06	-0.627906	0.119	0.188	0.046487
SLC25A45	1.27768e-06	0.563428	0.267	0.191	0.0467642
AEBP2	1.28607e-06	-0.395074	0.362	0.454	0.0470713
RLIM	1.30072e-06	-0.423823	0.334	0.423	0.0476075
EED	1.30388e-06	-0.584593	0.138	0.21	0.0477233
LAMP1	1.30574e-06	-0.378476	0.341	0.435	0.0477914
CDKN1B	1.33589e-06	-0.378811	0.462	0.538	0.0488948
TNFSF10	1.33928e-06	-0.47144	0.309	0.398	0.0490189
VOPP1	1.37887e-06	-0.389515	0.47	0.563	0.050468
AAK1	1.39303e-06	0.250015	0.809	0.817	0.0509863
HELZ2	1.43372e-06	-0.682586	0.068	0.125	0.0524756
PRKAG2	1.44492e-06	-0.421625	0.357	0.444	0.0528856
MT-ATP8	1.45608e-06	0.225096	0.786	0.747	0.0532941
MFSD14C	1.4603e-06	-0.431643	0.361	0.452	0.0534484
ATP1B3	1.47781e-06	-0.138414	0.39	0.495	0.0540892
SMAD3	1.5156e-06	-0.337603	0.307	0.404	0.0554724
PRCP	1.51668e-06	-0.684246	0.099	0.162	0.0555121
RILPL2	1.5813e-06	-0.445957	0.302	0.39	0.0578773
SKIL	1.58143e-06	-0.496576	0.216	0.296	0.0578819
SMG5	1.59014e-06	-0.630635	0.112	0.179	0.0582008
ST8SIA1	1.59523e-06	-0.625127	0.086	0.147	0.0583871
BCOR	1.61889e-06	-0.759101	0.116	0.18	0.059253
H2AFX	1.64133e-06	-0.615238	0.13	0.201	0.0600743
RAB5A	1.65401e-06	-0.423405	0.304	0.391	0.0605383
PSMD8	1.66629e-06	-0.258649	0.461	0.569	0.060988
ARID3B	1.68623e-06	-0.704483	0.146	0.216	0.0617178
CDC5L	1.68916e-06	-0.50957	0.261	0.343	0.0618249
PPP2R1B	1.69015e-06	-0.958035	0.073	0.128	0.0618611
CDKAL1	1.70879e-06	-0.26138	0.53	0.651	0.0625433
RRAS2	1.73329e-06	-0.456244	0.253	0.337	0.06344
ERF	1.75111e-06	-0.599147	0.125	0.194	0.0640923
DNAAF2	1.75665e-06	-0.625162	0.158	0.229	0.0642952
IST1	1.76998e-06	-0.447352	0.275	0.36	0.064783
BDP1	1.78055e-06	-0.410641	0.339	0.428	0.0651701
ODF2L	1.78611e-06	-0.292736	0.375	0.473	0.0653735
NORAD	1.78836e-06	-0.46597	0.319	0.4	0.0654559
IPO7	1.79031e-06	-0.563575	0.24	0.314	0.0655271
GGNBP2	1.79847e-06	-0.351224	0.491	0.58	0.0658259
SHOC2	1.80315e-06	-0.414876	0.335	0.43	0.065997
ARID1A	1.80782e-06	-0.34501	0.35	0.44	0.0661681
EAF2	1.85225e-06	-0.759166	0.055	0.106	0.0677943
LSM14A	1.87235e-06	-0.316098	0.546	0.625	0.0685297
SPTY2D1	1.87302e-06	-0.47959	0.223	0.308	0.0685545
HNRNPR	1.87767e-06	-0.262873	0.542	0.631	0.0687245
SMC4	1.87881e-06	-0.56354	0.214	0.293	0.0687662
EVA1C	1.90751e-06	0.601141	0.267	0.191	0.0698168
SAR1A	1.93577e-06	-0.458273	0.309	0.392	0.070851
HECA	1.93878e-06	-0.318765	0.679	0.733	0.0709612
CDK12	1.95014e-06	-0.400587	0.32	0.412	0.0713772
RAC2	1.95618e-06	-0.18321	0.777	0.838	0.071598
NSD2	1.96059e-06	-0.516956	0.14	0.211	0.0717595
ST6GAL1	1.96323e-06	-0.375475	0.558	0.636	0.0718561
DERL1	1.98837e-06	-0.431673	0.221	0.309	0.0727762
RRM1	1.99354e-06	-0.580293	0.235	0.314	0.0729654
NOCT	2.00271e-06	-0.575437	0.164	0.236	0.0733012
GBP2	2.02086e-06	-0.381798	0.411	0.496	0.0739655
FCMR	2.0317e-06	0.34398	0.487	0.411	0.0743622
DSTYK	2.03849e-06	-0.607088	0.136	0.205	0.0746109
RNASEK	2.04056e-06	-0.232858	0.74	0.792	0.0746865
USP10	2.0474e-06	-0.415689	0.421	0.503	0.0749367
PLXNC1	2.05277e-06	-0.571832	0.141	0.21	0.0751334
FRMD4B	2.05415e-06	-0.702269	0.085	0.145	0.0751841
BTG3	2.05467e-06	-0.577209	0.24	0.315	0.0752029
SYNJ1	2.05605e-06	-0.581126	0.138	0.209	0.0752534
TNFRSF1B	2.05796e-06	-0.417377	0.292	0.376	0.0753234
SRSF3	2.06465e-06	-0.217024	0.809	0.864	0.0755683
FAM50A	2.07937e-06	-0.529777	0.196	0.276	0.0761068
HAUS3	2.08788e-06	-0.6385	0.135	0.202	0.0764184
FOXK2	2.09515e-06	-0.455701	0.303	0.39	0.0766846
TMEM107	2.10699e-06	-0.454536	0.217	0.302	0.0771179
ILRUN	2.11522e-06	-0.525134	0.235	0.314	0.0774191
BAZ2B	2.1174e-06	-0.568424	0.176	0.249	0.0774988
ATAD2B	2.11978e-06	-0.378999	0.378	0.467	0.0775862
SSB	2.14578e-06	-0.303352	0.515	0.605	0.0785378
MBD2	2.14839e-06	-0.358986	0.404	0.494	0.0786331
AP002336.2	2.15487e-06	-0.504681	0.143	0.216	0.0788705
TCP11L2	2.15939e-06	-0.440996	0.28	0.37	0.0790359
USP15	2.18025e-06	-0.250429	0.738	0.826	0.0797994
ANKRD28	2.1955e-06	-0.390114	0.244	0.33	0.0803575
PRKCH	2.20608e-06	-0.128662	0.791	0.888	0.0807446
SNRPA1	2.291e-06	-0.353899	0.419	0.512	0.0838529
TNRC6B	2.30893e-06	-0.19437	0.812	0.875	0.084509
HNRNPA0	2.33966e-06	-0.309235	0.535	0.618	0.0856339
MAP4K3	2.37036e-06	-0.505064	0.162	0.239	0.0867577
IQSEC1	2.39251e-06	-0.410406	0.317	0.402	0.0875684
BRMS1L	2.39433e-06	-0.572257	0.124	0.192	0.0876349
IL23A	2.42088e-06	-0.624805	0.098	0.161	0.0886065
NOP53	2.45011e-06	0.165285	0.973	0.953	0.0896765
APOBEC3G	2.46136e-06	-0.366864	0.27	0.366	0.0900882
TRADD	2.46395e-06	-0.293049	0.446	0.548	0.0901831
NDUFA3	2.47079e-06	0.341229	0.512	0.434	0.0904335
CLTC	2.53313e-06	-0.438282	0.199	0.28	0.0927151
DNAJC21	2.57007e-06	-0.357264	0.302	0.398	0.0940671
USP16	2.57015e-06	-0.408154	0.393	0.478	0.0940701
AKIRIN1	2.57547e-06	-0.384378	0.357	0.444	0.0942648
ARFGAP3	2.58435e-06	-0.461403	0.203	0.282	0.0945899
PHPT1	2.58825e-06	-0.390478	0.268	0.364	0.0947327
IMPDH1	2.63499e-06	-0.732332	0.077	0.134	0.0964434
KAT6A	2.75815e-06	-0.292562	0.576	0.668	0.100951
MGAT5	2.76526e-06	-0.151095	0.431	0.543	0.101211
TLE5	2.79847e-06	-0.159139	0.927	0.947	0.102427
VTI1A	2.80048e-06	-0.245276	0.507	0.605	0.102501
ARL5B	2.81975e-06	-0.64556	0.123	0.189	0.103206
KDM1B	2.83238e-06	-0.810934	0.061	0.113	0.103668
AC008569.1	2.84996e-06	-0.440572	0.327	0.412	0.104311
RNF111	2.8867e-06	-0.322617	0.359	0.452	0.105656
AC091271.1	2.89259e-06	-0.735039	0.053	0.102	0.105872
TRIM33	2.90722e-06	-0.381434	0.374	0.47	0.106407
FMR1	2.95017e-06	-0.571539	0.171	0.243	0.107979
SUMO1	2.95175e-06	-0.280276	0.52	0.606	0.108037
CASS4	2.95615e-06	0.785283	0.188	0.125	0.108198
ALOX5AP	2.96097e-06	-0.368316	0.351	0.453	0.108375
HLA-F	2.96782e-06	0.19397	0.791	0.745	0.108625
KPNA1	2.9831e-06	-0.389705	0.28	0.37	0.109185
ZNF92	3.03185e-06	-0.492762	0.198	0.276	0.110969
RNF216	3.07458e-06	-0.282647	0.514	0.607	0.112533
AGTPBP1	3.10159e-06	-0.330111	0.472	0.548	0.113521
GPATCH2L	3.11237e-06	-0.462945	0.233	0.313	0.113916
ARHGAP17	3.17252e-06	-0.454853	0.213	0.292	0.116117
GCN1	3.27098e-06	-0.530586	0.131	0.198	0.119721
KDM3A	3.27544e-06	-0.585052	0.215	0.288	0.119885
MAP1LC3B	3.32904e-06	-0.294339	0.565	0.635	0.121846
SETD7	3.33247e-06	-0.84797	0.098	0.156	0.121972
CERS6	3.37462e-06	0.685518	0.451	0.403	0.123514
FBXL5	3.39158e-06	-0.503716	0.295	0.379	0.124135
SS18L1	3.44169e-06	-0.897463	0.064	0.116	0.125969
GRK6	3.45152e-06	-0.334751	0.351	0.438	0.126329
THADA	3.52086e-06	-0.467906	0.368	0.451	0.128867
IFNGR1	3.59481e-06	-0.465417	0.259	0.338	0.131574
ERC1	3.59653e-06	-0.418964	0.426	0.506	0.131637
TKT	3.62375e-06	-0.505269	0.434	0.509	0.132633
TLE3	3.63814e-06	-0.624653	0.113	0.176	0.13316
RALGAPA1	3.64593e-06	-0.33523	0.463	0.55	0.133445
AC245014.3	3.64879e-06	-0.710908	0.137	0.204	0.133549
BSG	3.65361e-06	-0.379559	0.311	0.404	0.133726
PBRM1	3.68737e-06	-0.315394	0.392	0.49	0.134962
HINT3	3.69194e-06	-0.628491	0.075	0.131	0.135129
HSP90B1	3.69286e-06	-0.322549	0.561	0.627	0.135163
ING2	3.69682e-06	-0.592154	0.1	0.162	0.135307
PGAM1	3.74224e-06	-0.365984	0.341	0.436	0.13697
CEP83	3.7487e-06	-0.567867	0.113	0.175	0.137206
MAP3K3	3.82193e-06	-0.400024	0.301	0.38	0.139886
PIEZO1	3.88996e-06	-0.541065	0.121	0.188	0.142377
TMEM63A	3.90951e-06	-0.428941	0.307	0.391	0.143092
PDZD8	3.91175e-06	-0.402103	0.223	0.3	0.143174
TMEM230	3.96721e-06	-0.311763	0.442	0.533	0.145204
CLK4	3.99686e-06	-0.536223	0.237	0.312	0.146289
BHLHE40	4.00648e-06	-0.622834	0.127	0.193	0.146641
CIC	4.08613e-06	-0.541427	0.126	0.194	0.149557
SDHB	4.09545e-06	-0.396261	0.289	0.377	0.149897
CHORDC1	4.09545e-06	-0.331401	0.306	0.391	0.149898
HLA-DMA	4.15042e-06	-0.749184	0.072	0.126	0.15191
CD58	4.16707e-06	-0.599552	0.14	0.21	0.152519
ZNF529	4.19882e-06	-0.613834	0.179	0.249	0.153681
COMMD1	4.32269e-06	-0.302532	0.33	0.427	0.158215
TNKS2	4.32415e-06	-0.392333	0.359	0.443	0.158268
SOCS1	4.34023e-06	0.426734	0.464	0.4	0.158857
PTPN22	4.35764e-06	-0.482261	0.309	0.395	0.159494
PHF1	4.40372e-06	-0.419973	0.329	0.41	0.16118
RNPEPL1	4.43803e-06	-0.38859	0.309	0.399	0.162436
TOB2	4.45738e-06	-0.460153	0.144	0.215	0.163145
NUMB	4.46685e-06	-0.532456	0.272	0.344	0.163491
AK5	4.4879e-06	0.521334	0.268	0.196	0.164261
BMP2K	4.4896e-06	-0.876079	0.066	0.117	0.164324
TWF1	4.61093e-06	-0.681738	0.104	0.164	0.168765
DENND3	4.67465e-06	-0.747987	0.054	0.102	0.171097
RMND5A	4.70822e-06	-0.516585	0.182	0.258	0.172326
MECP2	4.77862e-06	-0.277259	0.433	0.53	0.174902
BCAS3	4.7836e-06	-0.295336	0.437	0.533	0.175084
PIAS1	4.79914e-06	-0.271123	0.566	0.636	0.175653
MAML1	4.81427e-06	-0.664493	0.127	0.191	0.176207
CHST11	4.8337e-06	-0.198033	0.565	0.687	0.176918
PPP1CC	4.86981e-06	-0.309004	0.372	0.469	0.17824
SNHG32	4.90099e-06	0.315862	0.641	0.585	0.179381
TSC22D1	4.94026e-06	-0.557996	0.16	0.229	0.180819
AL645728.1	4.97658e-06	-0.610463	0.08	0.137	0.182148
UBR1	4.98693e-06	-0.357474	0.377	0.464	0.182526
JPT1	4.98762e-06	-0.404712	0.339	0.427	0.182552
MT2A	5.00043e-06	0.632928	0.519	0.44	0.183021
TRIM26	5.14819e-06	-0.557602	0.15	0.219	0.188429
PSMD13	5.17604e-06	-0.343918	0.339	0.425	0.189448
AC068282.1	5.20417e-06	-0.484038	0.315	0.397	0.190478
EGLN1	5.2071e-06	-0.542252	0.176	0.246	0.190585
SLC38A10	5.22592e-06	-0.416209	0.153	0.225	0.191274
KLRK1	5.22938e-06	0.93368	0.1	0.053	0.1914
CASP1	5.23989e-06	-0.523978	0.239	0.318	0.191785
SERTAD1	5.25756e-06	-0.38622	0.218	0.303	0.192432
RFC1	5.27413e-06	-0.39997	0.398	0.481	0.193038
WIPF2	5.49867e-06	-0.596929	0.16	0.229	0.201257
YIPF3	5.59293e-06	-0.382893	0.15	0.225	0.204707
LRRC8B	5.62387e-06	-0.735635	0.162	0.228	0.205839
B3GNT2	5.6457e-06	-0.51549	0.161	0.232	0.206638
PAM	5.64938e-06	-0.254582	0.264	0.357	0.206773
RNMT	5.67432e-06	-0.350843	0.424	0.516	0.207686
ATG3	5.69751e-06	-0.384653	0.248	0.33	0.208535
MIA3	5.70251e-06	-0.35996	0.331	0.416	0.208718
RNF214	5.72876e-06	-0.580422	0.112	0.175	0.209678
PCMTD1	5.76706e-06	-0.29421	0.401	0.499	0.21108
CAMKMT	5.78463e-06	-0.391923	0.439	0.533	0.211723
RAB10	5.85531e-06	-0.38394	0.407	0.487	0.21431
HMGN2	5.9142e-06	-0.220864	0.703	0.782	0.216466
HS2ST1	5.92221e-06	-0.591596	0.206	0.278	0.216759
TCTEX1D2	6.00864e-06	-0.583639	0.104	0.166	0.219922
HUWE1	6.06653e-06	-0.377697	0.424	0.499	0.222041
EIF3E	6.12644e-06	0.192646	0.929	0.923	0.224234
TP53INP2	6.16947e-06	-0.863902	0.054	0.1	0.225809
YWHAE	6.22856e-06	-0.342312	0.431	0.506	0.227972
ASMTL	6.39292e-06	-0.546599	0.15	0.218	0.233987
PTPN7	6.41441e-06	-0.436222	0.268	0.352	0.234774
NCOR1	6.46023e-06	-0.288115	0.589	0.672	0.236451
PI4K2A	6.5169e-06	-0.720465	0.111	0.172	0.238525
EXOSC9	6.56984e-06	-0.538101	0.171	0.242	0.240463
HERC5	6.57631e-06	-0.654169	0.115	0.177	0.2407
ATP6V0B	6.58955e-06	-0.413839	0.324	0.412	0.241184
CCDC88B	6.61989e-06	-0.558728	0.108	0.171	0.242295
MBP	6.62179e-06	-0.226245	0.711	0.793	0.242364
UBE2M	6.6384e-06	-0.267943	0.281	0.378	0.242972
ZC3H15	6.72669e-06	-0.285399	0.442	0.534	0.246203
NF1	6.78479e-06	-0.608224	0.207	0.282	0.24833
SCYL2	6.80933e-06	-0.631875	0.194	0.264	0.249228
BAD	6.8713e-06	-0.53256	0.134	0.201	0.251496
IL4R	6.94485e-06	-0.410155	0.268	0.351	0.254189
PCBP1	6.98517e-06	-0.235617	0.603	0.679	0.255664
UQCR10	7.03281e-06	0.215735	0.703	0.63	0.257408
HNRNPF	7.06656e-06	-0.209374	0.713	0.766	0.258643
ULK4	7.46126e-06	-0.534298	0.263	0.342	0.273089
NDRG3	7.54284e-06	-0.630604	0.105	0.165	0.276076
NRIP1	7.54842e-06	-0.571663	0.157	0.224	0.27628
TMSB4X	7.60789e-06	-0.137524	1	0.998	0.278456
ANKRD36C	7.61181e-06	-0.479051	0.226	0.3	0.2786
MAD1L1	7.69939e-06	-0.326567	0.359	0.452	0.281805
H1FX	7.75958e-06	-0.395953	0.632	0.701	0.284008
RIN3	7.78828e-06	-0.447827	0.194	0.273	0.285059
PPP1CA	7.79968e-06	-0.289572	0.504	0.591	0.285476
HNRNPA3	7.87581e-06	-0.206285	0.741	0.81	0.288262
STAG2	7.90397e-06	-0.327674	0.557	0.644	0.289293
GRPEL1	7.94022e-06	-0.366268	0.237	0.318	0.29062
FIP1L1	7.9627e-06	-0.351656	0.315	0.4	0.291443
MAPK8	8.00771e-06	-0.352376	0.343	0.435	0.29309
GDE1	8.0631e-06	-0.714886	0.089	0.144	0.295117
CAT	8.0863e-06	-0.526243	0.132	0.197	0.295967
PIP4K2A	8.09176e-06	-0.018705	0.692	0.789	0.296166
GOLGA8B	8.21366e-06	-0.586456	0.193	0.258	0.300628
CIAPIN1	8.31733e-06	0.526669	0.167	0.107	0.304423
C11orf80	8.46961e-06	-0.821317	0.058	0.107	0.309996
DNAJC7	8.65805e-06	-0.333307	0.371	0.459	0.316893
UQCRC1	8.72753e-06	-0.481094	0.167	0.237	0.319436
NSMCE2	8.78982e-06	-0.265094	0.426	0.515	0.321716
POLDIP3	8.81466e-06	-0.567037	0.133	0.198	0.322625
BSDC1	8.87124e-06	-0.482843	0.257	0.334	0.324696
TNFRSF4	8.89529e-06	-0.699514	0.096	0.153	0.325576
KIF5C	8.97229e-06	-0.927115	0.075	0.126	0.328395
CDK11A	8.99981e-06	-0.311368	0.268	0.355	0.329402
ITM2A	9.0426e-06	-0.309533	0.455	0.534	0.330968
PSEN1	9.07364e-06	-0.397748	0.307	0.389	0.332104
CAPN10	9.16012e-06	-0.722596	0.065	0.115	0.33527
ITK	9.25275e-06	0.333137	0.758	0.781	0.33866
PTGES2	9.37281e-06	-0.607322	0.099	0.157	0.343054
ELP5	9.39508e-06	-0.454723	0.132	0.201	0.343869
EIF3J	9.42339e-06	-0.397613	0.407	0.479	0.344905
KDM5A	9.47541e-06	-0.296922	0.439	0.522	0.34681
CASC4	9.56584e-06	-0.366312	0.284	0.367	0.350119
MAPRE1	9.58758e-06	-0.410031	0.309	0.387	0.350915
SBF2	9.60624e-06	-0.471583	0.286	0.366	0.351598
FAM160B1	9.61449e-06	-0.708143	0.104	0.162	0.3519
LDLRAP1	9.62811e-06	0.489784	0.348	0.282	0.352399
NFKBIZ	9.65529e-06	-0.309417	0.676	0.739	0.353393
AP3S1	9.74291e-06	-0.450245	0.224	0.303	0.3566
TTC39B	9.77771e-06	0.42167	0.372	0.302	0.357874
ARCN1	9.81178e-06	-0.464813	0.222	0.298	0.359121
CTSB	9.82282e-06	-0.578678	0.189	0.259	0.359525
TUBA1C	9.84376e-06	-0.493507	0.191	0.264	0.360291
NFATC1	9.8581e-06	-0.471742	0.235	0.307	0.360816
CAMTA1	1.00222e-05	-0.421561	0.346	0.421	0.366824
ZNFX1	1.00241e-05	-0.450679	0.226	0.298	0.366892
ADNP2	1.00699e-05	-0.697955	0.185	0.247	0.368567
PIK3C2A	1.01005e-05	-0.374774	0.288	0.368	0.369687
SLC10A7	1.01364e-05	-0.580533	0.141	0.206	0.371001
GSPT1	1.02103e-05	-0.190032	0.499	0.606	0.373707
NT5C3A	1.03135e-05	-0.321978	0.33	0.413	0.377484
UBE2B	1.04485e-05	-0.27029	0.603	0.687	0.382426
GBP1	1.05241e-05	-0.590826	0.188	0.26	0.385191
SEPTIN2	1.05773e-05	-0.310278	0.379	0.468	0.38714
EIF4H	1.06232e-05	-0.315133	0.41	0.497	0.388821
FXR1	1.06364e-05	-0.30415	0.482	0.557	0.389303
GIMAP4	1.06619e-05	0.312484	0.72	0.685	0.390235
SYTL1	1.06671e-05	-0.343285	0.339	0.421	0.390425
BRF1	1.07051e-05	-0.600171	0.123	0.185	0.391818
LAPTM4A	1.07472e-05	-0.367331	0.266	0.348	0.393358
XPO4	1.09602e-05	-0.303786	0.346	0.437	0.401154
IP6K1	1.12079e-05	-0.357083	0.245	0.327	0.410222
GAK	1.12127e-05	-0.461495	0.214	0.287	0.410397
SRSF10	1.1399e-05	-0.253792	0.639	0.703	0.417215
ING1	1.16391e-05	-0.44625	0.135	0.202	0.426002
SLC9A6	1.1807e-05	-0.624416	0.102	0.159	0.432149
GNL2	1.18869e-05	-0.676368	0.125	0.185	0.435073
CHRM3-AS2	1.19572e-05	0.479609	0.326	0.255	0.437645
FHIT	1.2004e-05	0.211874	0.645	0.56	0.439358
MSI2	1.20393e-05	-0.303171	0.475	0.568	0.440649
MED30	1.21722e-05	-0.378024	0.237	0.312	0.445514
MBD5	1.22953e-05	-0.264634	0.477	0.565	0.450019
NDUFB4	1.23438e-05	0.273989	0.619	0.542	0.451796
RNF114	1.24555e-05	-0.357828	0.28	0.36	0.455882
ZBTB43	1.246e-05	-0.550458	0.13	0.194	0.456049
CELF1	1.24976e-05	-0.367168	0.42	0.5	0.457424
CCSAP	1.25658e-05	-0.854548	0.096	0.15	0.45992
TMEM219	1.25694e-05	-0.3047	0.374	0.467	0.460054
KANSL2	1.25801e-05	-0.453002	0.241	0.311	0.460443
C6orf62	1.25972e-05	-0.346184	0.342	0.422	0.461069
TUT4	1.26217e-05	-0.258893	0.561	0.654	0.461968
ZNF438	1.27221e-05	-0.678905	0.087	0.141	0.465641
HIF1A-AS3	1.27489e-05	-0.613219	0.163	0.227	0.466624
JOSD1	1.27581e-05	-0.429918	0.265	0.342	0.46696
CMC2	1.28933e-05	-0.333073	0.314	0.398	0.471909
PGK1	1.30418e-05	-0.226822	0.644	0.715	0.477343
SUPT7L	1.31456e-05	-0.627341	0.109	0.168	0.481143
ITM2B	1.33026e-05	-0.125962	0.969	0.958	0.486889
TTC3	1.33165e-05	-0.27096	0.549	0.626	0.487398
SIAH1	1.33241e-05	-0.530204	0.136	0.201	0.487674
CAMK4	1.34996e-05	-0.269604	0.722	0.782	0.494099
FAAH2	1.35484e-05	-0.432015	0.3	0.379	0.495886
USP24	1.35676e-05	-0.323459	0.364	0.445	0.496586
FAR2	1.35757e-05	-0.856541	0.081	0.134	0.496885
H2AFY	1.36428e-05	-0.352099	0.341	0.423	0.499339
CDC37	1.37094e-05	-0.259568	0.455	0.539	0.501777
FOXO3	1.3722e-05	-0.415561	0.269	0.349	0.502238
JADE1	1.39715e-05	-0.422682	0.204	0.279	0.511371
UBR4	1.39898e-05	-0.381099	0.3	0.377	0.512041
BNIP2	1.40946e-05	-0.340947	0.328	0.406	0.515877
CNOT2	1.42522e-05	-0.325741	0.485	0.563	0.521643
ANO9	1.43747e-05	-0.906674	0.058	0.104	0.526128
DSE	1.43777e-05	-0.44947	0.212	0.287	0.526237
MAP2K1	1.44461e-05	-0.308623	0.369	0.458	0.528741
MRPS21	1.46093e-05	0.312703	0.572	0.509	0.534715
ZNF639	1.47072e-05	-0.643968	0.149	0.21	0.538298
DIPK2A	1.47817e-05	-0.553176	0.092	0.149	0.541025
OFD1	1.4839e-05	-0.3505	0.357	0.431	0.543122
SART3	1.50448e-05	-0.519909	0.156	0.22	0.550655
CAND1	1.50695e-05	-0.459566	0.294	0.37	0.551557
HNRNPLL	1.51142e-05	-0.505314	0.168	0.237	0.553193
PPM1A	1.54217e-05	-0.382011	0.244	0.322	0.564449
CYBB	1.54271e-05	-1.25689	0.06	0.104	0.564648
EFCAB14	1.54401e-05	-0.417558	0.259	0.337	0.565123
ADAM17	1.55374e-05	-0.397684	0.209	0.282	0.568685
KDM4C	1.56589e-05	-0.244261	0.524	0.624	0.573131
ITGB7	1.58571e-05	-0.409846	0.222	0.298	0.580385
SFR1	1.596e-05	-0.742833	0.083	0.135	0.584153
DPEP2	1.5989e-05	0.574005	0.259	0.195	0.585212
KLC1	1.60064e-05	-0.364761	0.342	0.419	0.585849
PJA2	1.60616e-05	-0.368141	0.385	0.467	0.587872
CD151	1.60838e-05	-0.731323	0.06	0.107	0.588682
JMJD6	1.6129e-05	-0.518084	0.182	0.251	0.590339
LYAR	1.61582e-05	-0.286695	0.256	0.335	0.591407
ITCH	1.63137e-05	-0.272003	0.41	0.495	0.597098
HLA-DRB5	1.64193e-05	-0.816011	0.104	0.16	0.600964
RFFL	1.6437e-05	-0.387554	0.306	0.389	0.601612
ANXA11	1.6588e-05	-0.295239	0.472	0.553	0.607137
PAK2	1.65901e-05	-0.262691	0.572	0.643	0.607212
CASP8AP2	1.67362e-05	-0.478982	0.219	0.291	0.612562
GPR89A	1.67931e-05	-0.693997	0.101	0.155	0.614645
ZNF460	1.68036e-05	-0.770048	0.107	0.161	0.615027
EMC1-AS1	1.68037e-05	-0.741544	0.097	0.152	0.615031
RCBTB2	1.7021e-05	-0.46036	0.185	0.255	0.622984
PTBP1	1.70655e-05	-0.429116	0.247	0.317	0.624614
RASSF1	1.73461e-05	-0.186778	0.277	0.364	0.634886
NDUFA1	1.74341e-05	0.181554	0.707	0.627	0.638105
MCU	1.74583e-05	-0.456066	0.14	0.205	0.638993
ACTG1	1.76872e-05	-0.151114	0.983	0.986	0.647368
TRIM69	1.80566e-05	-0.52562	0.151	0.219	0.660889
PBX2	1.81957e-05	-0.611537	0.096	0.151	0.665981
SF3A1	1.83113e-05	-0.480571	0.2	0.269	0.670211
HERPUD2	1.84703e-05	-0.2863	0.427	0.515	0.67603
SSBP4	1.8502e-05	-0.343822	0.351	0.44	0.67719
RAP1B	1.85345e-05	-0.0968297	0.84	0.905	0.678382
GTF2F2	1.85885e-05	-0.412924	0.267	0.342	0.680358
COX14	1.87017e-05	0.351423	0.481	0.418	0.684502
TASOR2	1.88676e-05	-0.388066	0.356	0.443	0.690572
FCGRT	1.9035e-05	-0.586442	0.163	0.23	0.6967
PIGA	1.90906e-05	-0.47755	0.152	0.216	0.698735
TIGIT	1.90997e-05	-0.718175	0.098	0.153	0.699068
INVS	1.92442e-05	-0.377225	0.222	0.301	0.704356
S100A11	1.92788e-05	-0.55172	0.673	0.696	0.705623
AKAP11	1.92985e-05	-0.536406	0.167	0.231	0.706343
SEC24D	1.93476e-05	-0.577843	0.145	0.21	0.708142
KIF2A	1.93796e-05	-0.269653	0.655	0.727	0.709312
ATP2C1	1.94064e-05	-0.428572	0.226	0.303	0.710295
HSPD1	1.96201e-05	-0.307356	0.56	0.63	0.718116
MPP7	1.98936e-05	-0.286807	0.537	0.609	0.728127
KPNB1	1.99554e-05	-0.259987	0.402	0.49	0.730386
DTNB	2.01163e-05	-0.375381	0.277	0.358	0.736275
FER	2.01414e-05	-0.527357	0.173	0.242	0.737194
MLH1	2.01653e-05	-0.410049	0.179	0.246	0.738069
ERN1	2.02096e-05	-0.300129	0.328	0.414	0.739693
HIVEP3	2.0241e-05	-0.300203	0.318	0.403	0.740842
JOSD2	2.04479e-05	-0.552292	0.123	0.183	0.748412
NUP88	2.09354e-05	-0.433716	0.334	0.402	0.766257
PLEKHB2	2.09388e-05	-0.413989	0.255	0.33	0.766382
RAB11FIP3	2.0973e-05	-0.55827	0.138	0.198	0.767634
DENND1A	2.09808e-05	-0.42861	0.269	0.346	0.767918
QRICH1	2.11738e-05	-0.468091	0.309	0.382	0.774983
GSDMD	2.12644e-05	-0.325511	0.295	0.378	0.778299
VPS26B	2.15233e-05	-0.462758	0.125	0.187	0.787775
SOD2	2.17232e-05	-0.335232	0.499	0.58	0.795092
XRN2	2.17335e-05	-0.278648	0.495	0.585	0.795468
CDV3	2.18541e-05	-0.283765	0.533	0.608	0.799881
TMEM131	2.19111e-05	-0.268202	0.367	0.458	0.801968
FAM122C	2.19334e-05	-0.574132	0.112	0.171	0.802783
ZBTB24	2.23079e-05	-0.531106	0.141	0.204	0.816493
DCAF1	2.24002e-05	-0.454132	0.197	0.268	0.819868
ID2	2.24163e-05	-0.309247	0.489	0.579	0.820459
AREG	2.27459e-05	0.769724	0.257	0.193	0.832523
BID	2.28317e-05	-0.477987	0.211	0.285	0.835664
AC005037.1	2.34545e-05	-0.595267	0.138	0.199	0.858458
AUP1	2.35815e-05	-0.427792	0.179	0.249	0.863107
SMARCC1	2.36345e-05	-0.262794	0.511	0.587	0.865047
CACYBP	2.37494e-05	-0.295306	0.355	0.441	0.869253
PSAP	2.37614e-05	-0.661028	0.374	0.448	0.869693
U2SURP	2.38572e-05	-0.284765	0.478	0.55	0.873197
ALKBH5	2.43093e-05	-0.366476	0.246	0.325	0.889745
ARRDC3	2.43716e-05	-0.410175	0.387	0.458	0.892026
SNHG16	2.4454e-05	-0.359222	0.276	0.352	0.895041
FAF2	2.44773e-05	-0.487351	0.203	0.273	0.895894
POGZ	2.47831e-05	-0.478773	0.279	0.351	0.907086
MOB2	2.51047e-05	-0.4543	0.232	0.304	0.918856
SIRT2	2.52372e-05	-0.324635	0.236	0.308	0.923707
LST1	2.54418e-05	-1.05109	0.167	0.231	0.931195
ANKRD44	2.54888e-05	-0.128861	0.829	0.884	0.932916
FBRSL1	2.59386e-05	-0.505256	0.166	0.229	0.949379
PSMA4	2.63679e-05	-0.342382	0.309	0.394	0.965092
PHLPP2	2.66119e-05	-0.721978	0.112	0.168	0.974024
IKBKE	2.66155e-05	-0.481736	0.173	0.239	0.974154
CTDNEP1	2.66231e-05	-0.3276	0.253	0.337	0.974431
PLK3	2.66746e-05	-0.413356	0.247	0.322	0.976316
ABHD12	2.67777e-05	-0.487387	0.143	0.207	0.980089
MLXIP	2.68437e-05	-0.509769	0.236	0.307	0.982507
GTF2B	2.69111e-05	-0.332929	0.443	0.522	0.984975
IRAK1	2.70664e-05	-0.638246	0.083	0.133	0.990657
RICTOR	2.73765e-05	-0.192845	0.539	0.645	1
ATXN3	2.74678e-05	-0.42038	0.213	0.285	1
P2RY8	2.82121e-05	-0.248644	0.593	0.682	1
CLTB	2.83655e-05	-0.323661	0.332	0.412	1
METTL9	2.84027e-05	-0.310151	0.407	0.488	1
CHMP4A	2.84635e-05	-0.237646	0.483	0.569	1
TCF20	2.86124e-05	-0.470606	0.217	0.285	1
ZFAND5	2.87243e-05	-0.284221	0.376	0.464	1
AC005332.4	2.89255e-05	-0.604812	0.072	0.121	1
PRPF39	2.89543e-05	-0.554736	0.181	0.244	1
IFNG	2.92164e-05	-0.827861	0.083	0.134	1
CREM	2.97568e-05	-0.274682	0.536	0.613	1
C16orf87	2.97981e-05	-0.503824	0.138	0.198	1
TAF3	2.99905e-05	-0.365268	0.357	0.434	1
PAK1	3.00234e-05	-0.827477	0.069	0.115	1
HELB	3.00758e-05	-0.319893	0.444	0.525	1
DHRSX	3.06933e-05	-0.446674	0.221	0.289	1
RPL15	3.08664e-05	0.0954717	1	0.997	1
NADK	3.1034e-05	-0.714878	0.073	0.122	1
BABAM2	3.1111e-05	-0.251343	0.428	0.513	1
DOCK11	3.13854e-05	-0.276889	0.525	0.598	1
NCBP1	3.14182e-05	-0.495903	0.17	0.234	1
SAP30	3.15618e-05	-0.782726	0.08	0.128	1
XPO1	3.19544e-05	-0.310871	0.374	0.464	1
AHI1	3.21615e-05	-0.461821	0.127	0.186	1
PDE12	3.24273e-05	-0.580788	0.104	0.159	1
NCOA1	3.25423e-05	-0.294322	0.521	0.585	1
ATXN7	3.27225e-05	-0.32144	0.362	0.444	1
LAPTM5	3.28892e-05	-0.173335	0.839	0.86	1
OXCT1	3.29125e-05	-0.315738	0.312	0.396	1
ADA	3.3205e-05	-0.70407	0.107	0.16	1
PLAC8	3.32449e-05	0.197635	0.62	0.544	1
PACSIN2	3.34452e-05	-0.497081	0.253	0.322	1
PRKCI	3.37026e-05	-0.653567	0.132	0.189	1
STK25	3.37252e-05	-0.516687	0.116	0.174	1
VPS13A	3.38675e-05	-0.440797	0.314	0.382	1
EMC8	3.39016e-05	-0.594693	0.109	0.165	1
SCPEP1	3.47367e-05	-0.590348	0.095	0.149	1
NPEPPS	3.47937e-05	-0.410258	0.259	0.334	1
TRERF1	3.53797e-05	-0.22988	0.395	0.485	1
SNRPF	3.57573e-05	0.297027	0.549	0.488	1
PPP2R1A	3.59314e-05	-0.356703	0.2	0.271	1
AC103591.3	3.60433e-05	-0.337829	0.238	0.312	1
TRAC	3.61394e-05	-0.175242	0.826	0.898	1
BAG3	3.61476e-05	-0.565708	0.14	0.198	1
ADAM8	3.66057e-05	-0.428192	0.112	0.171	1
HIST1H3D	3.69983e-05	0.41636	0.286	0.219	1
AC092120.3	3.7728e-05	-0.506931	0.165	0.226	1
CD5	3.8312e-05	-0.354074	0.281	0.358	1
NOL4L	3.84938e-05	-0.371331	0.219	0.29	1
HBS1L	3.87376e-05	-0.380765	0.361	0.434	1
FTSJ1	3.88484e-05	-0.523339	0.115	0.172	1
SEC61A1	3.88488e-05	-0.415102	0.161	0.226	1
NUP93	3.90184e-05	-0.661964	0.099	0.152	1
GET3	3.9019e-05	-0.405751	0.165	0.234	1
FAM214A	3.92581e-05	-0.452158	0.301	0.366	1
GNA12	3.92912e-05	-0.544828	0.121	0.18	1
HYOU1	3.96779e-05	-0.681997	0.07	0.117	1
ERBIN	3.97159e-05	-0.300219	0.54	0.619	1
INPP5A	3.97918e-05	-0.515902	0.171	0.236	1
UNC93B1	3.99566e-05	-0.672729	0.058	0.102	1
TSC22D4	4.02772e-05	-0.240451	0.322	0.408	1
HLA-DQA1	4.06001e-05	-0.686244	0.064	0.109	1
DZIP3	4.09604e-05	-0.597694	0.11	0.164	1
RPL4	4.11191e-05	0.102676	0.989	0.981	1
PARP14	4.18052e-05	-0.385782	0.271	0.343	1
BLOC1S4	4.18408e-05	-0.26908	0.323	0.411	1
AHCYL1	4.18899e-05	-0.440862	0.152	0.216	1
ZNF136	4.19376e-05	-0.516382	0.113	0.17	1
LRRC59	4.20834e-05	-0.538343	0.105	0.159	1
AP000787.1	4.28885e-05	0.400671	0.428	0.363	1
PLEK	4.29147e-05	-0.550316	0.155	0.215	1
HIPK1-AS1	4.33018e-05	-0.66815	0.116	0.17	1
PSME1	4.34565e-05	-0.248326	0.777	0.828	1
ARL15	4.35511e-05	-0.225225	0.461	0.552	1
SP4	4.37497e-05	-0.372319	0.255	0.328	1
STAT5B	4.37871e-05	-0.237787	0.551	0.624	1
C5orf56	4.38171e-05	-0.28026	0.41	0.491	1
YY1AP1	4.39469e-05	-0.436221	0.185	0.254	1
CST3	4.40196e-05	-1.76557	0.134	0.185	1
GLA	4.41676e-05	-0.715289	0.086	0.136	1
SNX3	4.47003e-05	-0.270299	0.467	0.543	1
CHD8	4.48962e-05	-0.385853	0.283	0.356	1
GP6	4.49805e-05	-0.669331	0.1	0.152	1
ATG7	4.51699e-05	-0.43558	0.327	0.397	1
PXK	4.51937e-05	-0.57198	0.118	0.173	1
NSD1	4.54437e-05	-0.352653	0.44	0.516	1
AC245297.3	4.54934e-05	-0.358711	0.368	0.44	1
MCF2L2	4.58572e-05	-1.07279	0.06	0.102	1
SMYD3	4.60381e-05	-0.23246	0.558	0.633	1
RASSF2	4.6054e-05	-0.5705	0.109	0.165	1
CA5B	4.60873e-05	-0.233874	0.451	0.547	1
SPCS3	4.65348e-05	-0.22154	0.392	0.482	1
TIPRL	4.66214e-05	-0.356394	0.271	0.348	1
POLB	4.67546e-05	-0.544567	0.143	0.2	1
TPST2	4.68542e-05	-0.395413	0.176	0.245	1
SRCAP	4.7027e-05	-0.531666	0.132	0.19	1
CLASP1	4.72559e-05	-0.290336	0.41	0.495	1
AL157402.2	4.74318e-05	0.395108	0.256	0.19	1
BCAP29	4.778e-05	-0.682626	0.1	0.153	1
PPP2R5C	4.8134e-05	-0.0829314	0.842	0.916	1
CAPZA2	4.84953e-05	-0.379965	0.383	0.457	1
SMIM26	4.90999e-05	0.281247	0.478	0.417	1
MED15	4.94173e-05	-0.313669	0.304	0.379	1
RAB11FIP4	4.95569e-05	-0.650247	0.096	0.148	1
IMMP2L	4.99658e-05	-0.299289	0.476	0.548	1
KARS	5.02339e-05	-0.331864	0.254	0.333	1
TBXAS1	5.04039e-05	-0.531635	0.13	0.186	1
MOSPD3	5.07244e-05	-0.617625	0.064	0.108	1
PSMB3	5.14241e-05	-0.239927	0.464	0.557	1
SLX4IP	5.1511e-05	-0.510742	0.114	0.17	1
MAP7D1	5.15435e-05	-0.335644	0.218	0.29	1
PTGER4	5.31871e-05	-0.319351	0.368	0.452	1
USP37	5.32688e-05	-0.550355	0.204	0.267	1
RABL6	5.35846e-05	-0.406641	0.204	0.27	1
FCHSD2	5.42187e-05	-0.293594	0.404	0.483	1
ARFGEF1	5.43114e-05	-0.223867	0.542	0.63	1
TBCB	5.44995e-05	-0.275413	0.342	0.421	1
ANP32E	5.47887e-05	-0.258414	0.377	0.46	1
ATRX	5.47892e-05	-0.251033	0.612	0.683	1
MARK3	5.52257e-05	-0.283861	0.452	0.536	1
AC013264.1	5.53455e-05	-0.537648	0.097	0.149	1
TSPO	5.54731e-05	-0.364559	0.674	0.724	1
STRAP	5.58778e-05	-0.297202	0.496	0.576	1
LEF1	5.59904e-05	0.321613	0.74	0.742	1
CYB5R3	5.61812e-05	-0.459481	0.135	0.195	1
EFTUD2	5.63156e-05	-0.462885	0.149	0.211	1
MEF2A	5.65454e-05	-0.41869	0.334	0.405	1
ALDH16A1	5.66156e-05	-0.498294	0.088	0.14	1
CACUL1	5.75406e-05	-0.468694	0.2	0.263	1
WAKMAR2	5.76278e-05	0.663449	0.345	0.29	1
TMX4	5.7776e-05	-0.283996	0.317	0.391	1
PPIA	5.7838e-05	-0.145355	0.922	0.932	1
ARIH2	5.82706e-05	-0.292682	0.385	0.464	1
RGL2	5.83991e-05	-0.581883	0.066	0.11	1
RAB29	5.85613e-05	-0.456194	0.197	0.262	1
BLVRB	5.87996e-05	-0.630738	0.12	0.176	1
KAT5	5.88553e-05	-0.546196	0.123	0.18	1
MAP2K4	5.91102e-05	-0.434782	0.322	0.391	1
AL731577.2	5.95432e-05	-0.623321	0.136	0.191	1
CYB561D2	5.95789e-05	-0.498717	0.18	0.243	1
PARK7	5.98271e-05	-0.182881	0.706	0.76	1
RAD23B	5.98389e-05	-0.386674	0.32	0.392	1
PHF19	5.99549e-05	-0.401283	0.16	0.224	1
AC079781.5	6.02764e-05	0.31923	0.448	0.369	1
AP2M1	6.03627e-05	-0.269093	0.354	0.438	1
ANKH	6.0561e-05	-0.409981	0.325	0.397	1
SLC17A5	6.08354e-05	-0.549504	0.155	0.214	1
ARF5	6.16371e-05	-0.356804	0.315	0.388	1
CEP350	6.20722e-05	-0.171253	0.43	0.528	1
SYS1	6.21066e-05	-0.457651	0.181	0.243	1
EPC2	6.21719e-05	-0.310249	0.442	0.516	1
EBP	6.22664e-05	-0.41758	0.204	0.271	1
MICU1	6.23384e-05	-0.467832	0.217	0.286	1
AGTRAP	6.25867e-05	-0.489542	0.177	0.243	1
USF2	6.261e-05	-0.397241	0.238	0.309	1
NDUFC1	6.26663e-05	0.352161	0.407	0.343	1
PPP6R3	6.37294e-05	-0.266637	0.567	0.654	1
C1orf112	6.39473e-05	0.658205	0.152	0.102	1
SET	6.42462e-05	-0.186403	0.71	0.766	1
CFL2	6.48687e-05	-0.530391	0.158	0.219	1
FKBP4	6.55039e-05	-0.457323	0.09	0.141	1
SEC11C	6.59205e-05	-0.285193	0.365	0.452	1
UBE2D1	6.64259e-05	-0.580449	0.153	0.211	1
DTX3L	6.70291e-05	-0.389897	0.153	0.217	1
DGLUCY	6.75257e-05	-0.313999	0.239	0.313	1
BBC3	6.75507e-05	-0.496429	0.142	0.201	1
NAPG	6.77716e-05	-0.456615	0.193	0.26	1
PPP1R7	6.77861e-05	-0.297358	0.306	0.386	1
CCDC97	6.7874e-05	-0.519144	0.149	0.209	1
HTRA2	6.78813e-05	-0.605893	0.075	0.121	1
RAD51-AS1	6.81156e-05	-0.456074	0.154	0.215	1
HUS1	6.82897e-05	-0.445346	0.126	0.183	1
SART1	6.85068e-05	-0.436328	0.182	0.247	1
ZNRD2	6.86211e-05	-0.339776	0.154	0.218	1
PPP2R5E	6.86283e-05	-0.22232	0.357	0.444	1
FRYL	6.88676e-05	-0.238241	0.54	0.631	1
MTR	6.94545e-05	-0.380223	0.357	0.432	1
WAPL	7.03079e-05	-0.334633	0.332	0.405	1
RAD51B	7.04105e-05	-0.341119	0.422	0.487	1
PPIL4	7.06197e-05	-0.415218	0.349	0.418	1
DUSP23	7.07881e-05	-0.564999	0.101	0.153	1
TTLL5	7.16653e-05	-0.499202	0.122	0.177	1
PCMT1	7.1841e-05	-0.346392	0.313	0.388	1
ALMS1	7.25936e-05	-0.405189	0.195	0.262	1
TMEM160	7.27184e-05	-0.26683	0.35	0.437	1
SPCS2	7.32351e-05	-0.237081	0.554	0.647	1
ATXN10	7.38236e-05	-0.300964	0.357	0.434	1
TMEM189	7.42746e-05	-0.570533	0.08	0.128	1
AC007384.1	7.45992e-05	-0.394599	0.26	0.328	1
AHCYL2	7.58569e-05	-0.480388	0.238	0.305	1
CLINT1	7.61192e-05	-0.330913	0.392	0.462	1
MCFD2	7.62538e-05	-0.548002	0.111	0.164	1
TMED4	7.63835e-05	-0.279368	0.312	0.391	1
LMO7	7.65192e-05	0.465153	0.17	0.116	1
TMEM167B	7.67696e-05	-0.50208	0.133	0.189	1
GOLGA7	7.73535e-05	-0.35361	0.28	0.351	1
ACAP1	7.79785e-05	-0.165105	0.71	0.775	1
CD28	7.88778e-05	-0.257881	0.389	0.472	1
FAM76B	7.90101e-05	-0.310391	0.184	0.25	1
MKNK2	7.92499e-05	-0.273876	0.306	0.388	1
GNPTAB	7.98445e-05	-0.360789	0.282	0.349	1
EXOC2	8.00421e-05	-0.334899	0.315	0.394	1
TMIGD2	8.01706e-05	0.798498	0.142	0.095	1
NRF1	8.02321e-05	-0.324527	0.333	0.41	1
MARCH2	8.02633e-05	-0.580185	0.141	0.198	1
SCAF4	8.03089e-05	-0.499756	0.223	0.286	1
PI4KA	8.06136e-05	-0.377574	0.329	0.4	1
CAB39	8.07391e-05	-0.277485	0.443	0.526	1
RBIS	8.13513e-05	0.282529	0.561	0.503	1
AL109930.1	8.17836e-05	0.394098	0.317	0.249	1
CHSY1	8.1882e-05	-0.63793	0.092	0.141	1
DUS3L	8.21033e-05	-0.505887	0.117	0.171	1
FAM193A	8.24855e-05	-0.354426	0.25	0.318	1
AL355075.4	8.25348e-05	-0.946629	0.077	0.122	1
NUP210	8.25991e-05	-0.254101	0.314	0.397	1
TMED10	8.27776e-05	-0.269584	0.354	0.437	1
CCNG2	8.33106e-05	-0.710044	0.067	0.11	1
CAMSAP1	8.34886e-05	-0.718545	0.079	0.125	1
MYBL1	8.3498e-05	-0.289421	0.189	0.26	1
CEP170	8.39789e-05	-0.400925	0.144	0.206	1
AMFR	8.43589e-05	-0.595918	0.157	0.215	1
FASTKD2	8.57975e-05	-0.464843	0.225	0.29	1
SLAIN2	8.79681e-05	-0.343063	0.246	0.313	1
PHF20L1	8.8462e-05	-0.311671	0.31	0.388	1
LINC02762	8.85687e-05	-0.704893	0.088	0.135	1
PFDN5	8.90041e-05	0.111106	0.991	0.983	1
ASXL2	8.90799e-05	-0.347201	0.314	0.39	1
SH3GL1	8.99024e-05	-0.471039	0.156	0.217	1
PCNX1	9.03794e-05	-0.117242	0.655	0.757	1
SERINC1	9.05679e-05	-0.296885	0.433	0.505	1
RNF4	9.08719e-05	-0.379773	0.298	0.369	1
MAN1A1	9.10121e-05	-0.440726	0.164	0.225	1
SRPK1	9.11236e-05	-0.383608	0.24	0.307	1
MAEA	9.12551e-05	-0.443688	0.192	0.253	1
PHF2	9.14487e-05	-0.806466	0.083	0.129	1
PGGHG	9.17748e-05	-0.546437	0.129	0.182	1
WDR1	9.17862e-05	-0.296071	0.321	0.399	1
DDX6	9.19649e-05	-0.212356	0.637	0.704	1
GALM	9.25089e-05	-0.273562	0.349	0.422	1
DHRS7B	9.25889e-05	-0.467472	0.091	0.141	1
CNPPD1	9.26679e-05	-0.429903	0.132	0.192	1
DLG1	9.30465e-05	-0.252911	0.429	0.512	1
PRKCE	9.31223e-05	-0.325973	0.223	0.29	1
KLF16	9.36906e-05	-0.477113	0.067	0.113	1
SNX2	9.40356e-05	-0.336896	0.33	0.403	1
ZNF800	9.48582e-05	-0.262122	0.305	0.386	1
PCBP1-AS1	9.4916e-05	-0.381706	0.194	0.26	1
THAP4	9.53328e-05	-0.597248	0.079	0.126	1
CCL5	9.56994e-05	-0.202262	0.256	0.329	1
BRI3	9.57619e-05	-0.441346	0.455	0.518	1
DBF4	9.6383e-05	-0.510473	0.249	0.31	1
SNAP47	9.73995e-05	-0.609968	0.091	0.14	1
SEC61B	9.78108e-05	-0.235105	0.59	0.657	1
SIK2	9.80075e-05	-0.464162	0.197	0.261	1
RABAC1	9.85439e-05	-0.188099	0.486	0.576	1
NCF2	9.89223e-05	-1.0024	0.083	0.126	1
PLEKHA2	9.93603e-05	-0.424632	0.265	0.333	1
AKT1	9.96688e-05	-0.444354	0.149	0.209	1
CYTOR	0.000100828	-0.343237	0.283	0.354	1
FARP2	0.00010089	-0.480022	0.081	0.128	1
TJAP1	0.000100994	-0.65233	0.07	0.114	1
PXYLP1	0.000101104	0.751503	0.107	0.065	1
ILF3-DT	0.000101764	-0.258418	0.425	0.506	1
ITGB1BP1	0.00010192	-0.313845	0.252	0.325	1
RPSA	0.000102055	0.0905613	0.999	0.998	1
TADA3	0.000102436	-0.345556	0.217	0.288	1
RAC1	0.000103324	-0.337715	0.439	0.505	1
THRAP3	0.000103697	-0.246464	0.607	0.674	1
AOPEP	0.000104205	-0.341333	0.173	0.236	1
CERT1	0.000104851	-0.410802	0.313	0.379	1
PNPLA6	0.00010571	-0.578004	0.081	0.128	1
DNAJB9	0.000105804	-0.284256	0.335	0.412	1
QSOX1	0.000106991	-0.660265	0.061	0.103	1
SNRPC	0.00010748	-0.300218	0.325	0.408	1
EHD1	0.000107687	-0.343018	0.277	0.346	1
WWP2	0.00010805	-0.360992	0.294	0.368	1
SLC35D2	0.000108272	-0.535391	0.099	0.15	1
C20orf194	0.000109022	-0.616333	0.102	0.153	1
YBX3	0.000109088	-0.866495	0.093	0.14	1
SMC1A	0.000109113	-0.335404	0.327	0.399	1
PTPN6	0.000109202	-0.32299	0.35	0.418	1
KPNA6	0.00010997	-0.402687	0.25	0.316	1
MSL2	0.000111032	-0.338678	0.356	0.431	1
ZNF106	0.000111435	-0.398049	0.24	0.307	1
XPO7	0.000111572	-0.429249	0.169	0.231	1
PRKX	0.000111848	-0.277623	0.352	0.434	1
KLHDC2	0.000111866	-0.341683	0.324	0.393	1
TRPS1	0.000112085	-0.552681	0.321	0.375	1
SGTB	0.000112101	-0.342544	0.303	0.376	1
TMEM243	0.00011233	0.225438	0.644	0.597	1
NBPF19	0.000112596	-0.650281	0.071	0.115	1
MSH6	0.000113508	-0.507443	0.148	0.203	1
SLC23A2	0.00011446	-0.496945	0.21	0.271	1
SUN2	0.00011485	-0.253366	0.511	0.594	1
PTPN18	0.000115369	-0.394512	0.196	0.26	1
NCBP3	0.000115885	-0.52465	0.146	0.203	1
DHRS7	0.000116964	-0.260718	0.369	0.45	1
AKIRIN2	0.00011744	-0.243577	0.289	0.365	1
OXNAD1	0.000117661	0.259418	0.737	0.724	1
SMS	0.000118541	-0.347643	0.187	0.254	1
NFYA	0.000118908	-0.595609	0.101	0.151	1
TRIM37	0.000118952	-0.556699	0.158	0.213	1
SOAT1	0.00011988	-0.454378	0.25	0.312	1
RFX1	0.000120548	-0.38144	0.104	0.156	1
AFF4	0.000120894	-0.341237	0.483	0.554	1
TMED9	0.00012131	-0.296426	0.319	0.398	1
GOLGA3	0.000121462	-0.45347	0.179	0.236	1
NAPRT	0.000121939	-0.466831	0.135	0.191	1
LUC7L	0.000123002	-0.363921	0.319	0.389	1
APOL3	0.00012362	-0.394059	0.24	0.307	1
SMU1	0.000124121	-0.320877	0.283	0.357	1
DPM1	0.000127544	-0.291466	0.255	0.328	1
GMPS	0.000127676	-0.308795	0.279	0.349	1
JAM3	0.000128148	-0.82859	0.072	0.114	1
TMBIM1	0.000128193	-0.385067	0.141	0.201	1
CYP20A1	0.000128738	-0.302635	0.35	0.424	1
ZNF326	0.000129636	-0.376547	0.241	0.309	1
ZNF736	0.000129945	-0.579667	0.082	0.128	1
VKORC1	0.000130171	-0.388588	0.175	0.24	1
PSMA7	0.000130456	-0.200153	0.776	0.814	1
TBK1	0.000130729	-0.430937	0.144	0.201	1
LPIN1	0.000130785	-0.485809	0.188	0.25	1
DDB1	0.000131491	-0.423179	0.182	0.242	1
PLIN2	0.000131681	-0.352021	0.247	0.319	1
NCOA3	0.00013531	-0.279618	0.487	0.552	1
CNBP	0.000137128	-0.137786	0.794	0.851	1
THAP2	0.00013726	-0.665783	0.078	0.123	1
SERTAD3	0.000137594	-0.498561	0.067	0.111	1
RAVER1	0.000137617	-0.595751	0.071	0.114	1
C1GALT1	0.000139099	-0.32029	0.308	0.381	1
TESK2	0.000139138	-0.548628	0.075	0.119	1
SLC12A6	0.00014011	-0.367034	0.271	0.345	1
DDA1	0.00014018	-0.431139	0.146	0.203	1
UBAP2	0.000140388	-0.401406	0.241	0.303	1
SRSF11	0.000140742	-0.241313	0.713	0.76	1
ZMYM2	0.0001413	-0.282926	0.466	0.542	1
LARP1B	0.000141611	-0.519634	0.129	0.183	1
UBTF	0.000141698	-0.376655	0.283	0.352	1
TTC33	0.000142225	-0.422605	0.238	0.299	1
FERMT3	0.000144724	-0.328973	0.31	0.385	1
PGLS	0.000145134	-0.251353	0.387	0.462	1
TAB2	0.000145187	-0.264505	0.504	0.577	1
CD247	0.000145285	-0.0206916	0.858	0.898	1
MORF4L2	0.000146965	-0.275395	0.47	0.543	1
KLF11	0.000147057	-0.726334	0.072	0.115	1
HNRNPH3	0.000150077	-0.234864	0.539	0.609	1
SNX30	0.000150357	-0.594533	0.061	0.102	1
FARS2	0.000150487	-0.284793	0.363	0.437	1
CBFA2T2	0.000150599	-0.366963	0.336	0.407	1
EPRS	0.000151645	-0.276167	0.301	0.379	1
INO80	0.000152037	-0.397588	0.281	0.344	1
HIST1H2AC	0.000152995	0.559104	0.294	0.24	1
RADX	0.000153007	-0.582138	0.164	0.221	1
UBE2J1	0.000154	-0.399119	0.193	0.258	1
EWSR1	0.000154672	-0.34359	0.345	0.411	1
NDRG1	0.000159221	-0.396121	0.238	0.304	1
SP140L	0.000159851	-0.371104	0.328	0.395	1
FOXO1	0.000160065	-0.148943	0.645	0.721	1
AC058791.1	0.000160867	-0.259266	0.288	0.362	1
UBE2L6	0.000163615	-0.376324	0.29	0.361	1
AFTPH	0.000164679	-0.416908	0.244	0.311	1
RFK	0.00016672	-0.664021	0.09	0.137	1
ADNP	0.000169689	-0.353253	0.387	0.457	1
WDR45	0.000170953	-0.429259	0.12	0.172	1
LACTB	0.000171377	-0.466574	0.152	0.21	1
RDX	0.000171594	-0.372339	0.132	0.188	1
RPL34-AS1	0.000173277	0.745523	0.125	0.081	1
MZT2A	0.000173359	0.236944	0.619	0.569	1
SPIDR	0.000174345	-0.245633	0.424	0.501	1
VPS8	0.000175092	-0.358893	0.299	0.365	1
TBC1D15	0.000175804	-0.28286	0.384	0.46	1
PRKCB	0.00017619	-0.146744	0.65	0.723	1
OSTF1	0.000176561	-0.178301	0.487	0.594	1
RHOC	0.000177626	-0.735934	0.1	0.146	1
ARL8A	0.000177762	-0.459852	0.12	0.174	1
ADRM1	0.000178015	-0.322288	0.219	0.288	1
KRR1	0.000178472	-0.313514	0.328	0.392	1
LYSMD3	0.000180181	-0.332062	0.179	0.243	1
NAA15	0.000181052	-0.289098	0.303	0.375	1
HNRNPD	0.000183825	-0.234758	0.617	0.678	1
PRDX2	0.000185924	-0.150304	0.625	0.697	1
ARHGDIA	0.000187779	-0.241665	0.431	0.508	1
AURKAIP1	0.000187854	-0.186421	0.45	0.537	1
GPR137B	0.000187884	-0.639083	0.087	0.131	1
RELA	0.000188021	-0.472636	0.182	0.24	1
ANAPC16	0.000188117	0.164997	0.83	0.809	1
PDK3	0.000188278	-0.392413	0.211	0.273	1
MRPL14	0.000188308	-0.33029	0.259	0.33	1
OTUD5	0.000189402	-0.393163	0.288	0.354	1
ASCC3	0.000189597	-0.289212	0.403	0.471	1
ABCC4	0.000189758	-0.510173	0.096	0.143	1
BICD1	0.000190087	-0.504513	0.126	0.177	1
RAB6A	0.000190408	-0.340215	0.317	0.383	1
NELFE	0.000191571	-0.421071	0.173	0.234	1
ZNF33B	0.000193188	-0.391808	0.182	0.242	1
RNF20	0.000193583	-0.592389	0.109	0.159	1
KIF9-AS1	0.000194061	-0.518992	0.093	0.139	1
GORASP2	0.000194231	-0.385263	0.241	0.306	1
LINC01004	0.00019467	-0.336883	0.294	0.36	1
USP3-AS1	0.000197573	-0.261106	0.526	0.593	1
OS9	0.00019804	-0.355496	0.29	0.355	1
PTPN11	0.000200093	-0.420328	0.22	0.283	1
ATP6V1B2	0.000200701	-0.534902	0.113	0.163	1
CD37	0.000200898	-0.151158	0.842	0.878	1
CNPY3	0.000202437	-0.293213	0.285	0.364	1
CASP7	0.000203871	-0.584656	0.069	0.11	1
ECHS1	0.000204423	-0.231507	0.231	0.307	1
UBE2K	0.000204501	-0.238776	0.447	0.533	1
HAPLN3	0.000205713	-0.426494	0.148	0.206	1
CWC25	0.000205781	-0.344177	0.218	0.286	1
HPCAL1	0.000206052	-0.275198	0.38	0.461	1
PPA1	0.000207761	-0.229632	0.544	0.619	1
ARSB	0.000208087	-0.558491	0.089	0.134	1
SMARCA2	0.000211684	-0.143873	0.555	0.635	1
STK35	0.000212211	-0.663801	0.061	0.101	1
SMIM13	0.000212897	-0.565637	0.064	0.104	1
AC239799.2	0.000214573	-0.455161	0.067	0.108	1
ERO1A	0.000214682	-0.297789	0.284	0.354	1
PHLDB3	0.000214996	-0.553157	0.173	0.226	1
ESCO1	0.000215578	-0.389535	0.344	0.409	1
RNF138	0.000215755	-0.301941	0.368	0.439	1
UAP1	0.000215981	-0.334457	0.176	0.237	1
RRAS	0.000216064	-0.475315	0.075	0.12	1
IQGAP2	0.000217252	-0.075555	0.702	0.793	1
VEZF1	0.000218113	-0.465536	0.126	0.178	1
GYG1	0.000218473	-0.472089	0.123	0.174	1
MX1	0.000218833	-0.525235	0.155	0.209	1
SQOR	0.000219285	-0.289892	0.182	0.246	1
P4HA1	0.000221775	-0.328542	0.178	0.24	1
METRN	0.000222559	-0.522086	0.064	0.105	1
CARS2	0.000222582	-0.327045	0.241	0.31	1
AP001011.1	0.000223553	0.266906	0.584	0.545	1
GBP5	0.000224926	-0.347783	0.255	0.322	1
PZP	0.000225701	0.615683	0.26	0.204	1
TMEM256	0.000226485	0.38418	0.296	0.235	1
SIPA1L1	0.000226579	-0.269888	0.42	0.5	1
GAPVD1	0.000227067	-0.369184	0.265	0.331	1
SEM1	0.000228473	0.231848	0.552	0.491	1
ATP5F1B	0.000228527	-0.235881	0.502	0.582	1
HLA-DPA1	0.000228956	-0.566361	0.235	0.293	1
MDS2	0.000229058	0.699157	0.143	0.098	1
EXOC4	0.000229075	-0.192594	0.579	0.663	1
ANKRD27	0.000229377	-0.579013	0.131	0.182	1
VPS37B	0.000229627	-0.19835	0.293	0.366	1
CLOCK	0.000230321	-0.45583	0.139	0.193	1
PLCB2	0.000231534	-0.564906	0.075	0.118	1
ZBTB25	0.000231608	-0.371633	0.285	0.352	1
UBL5	0.000231913	0.140045	0.788	0.733	1
TPK1	0.000232793	-0.376887	0.326	0.39	1
TAFA1	0.00023296	-0.39841	0.298	0.358	1
CSNK1D	0.000233348	-0.278569	0.273	0.343	1
TAF9	0.000233539	-0.327845	0.213	0.279	1
ACSS1	0.000233879	-0.383271	0.111	0.161	1
ZDHHC3	0.00023474	-0.499605	0.137	0.189	1
PITPNC1	0.000235671	-0.195049	0.735	0.8	1
CUL2	0.000238115	-0.457706	0.232	0.292	1
MIR762HG	0.000239689	0.873385	0.101	0.063	1
ANKRD42	0.000242142	-0.716775	0.064	0.103	1
ARHGAP35	0.000243754	-0.50042	0.159	0.214	1
LY6E	0.000246004	-0.26268	0.534	0.6	1
ATG101	0.000246532	-0.429081	0.131	0.185	1
PAPSS1	0.0002468	-0.477191	0.111	0.162	1
DCAF16	0.000248025	-0.406536	0.162	0.217	1
ATG4B	0.000251194	-0.434445	0.194	0.253	1
SGPP1	0.000251236	-0.470125	0.157	0.211	1
RAB18	0.000252586	-0.339104	0.31	0.381	1
TOX4	0.000253823	-0.313847	0.274	0.342	1
ANTKMT	0.000253861	-0.327916	0.126	0.18	1
LPXN	0.000254435	-0.316096	0.416	0.476	1
WWOX	0.000254731	-0.26604	0.407	0.473	1
IKZF3	0.000260947	-0.241217	0.463	0.545	1
DYNC1H1	0.000262601	-0.306028	0.386	0.458	1
FBXO21	0.000263168	-0.388503	0.29	0.356	1
CAPZA1	0.000263658	-0.207382	0.597	0.672	1
MYNN	0.000264571	-0.562586	0.114	0.162	1
GLCCI1	0.000265245	-0.28507	0.345	0.424	1
DOT1L	0.000268159	-0.780092	0.064	0.103	1
ZNF407	0.000268253	-0.273483	0.383	0.458	1
FDX1	0.00026832	-0.278392	0.269	0.34	1
NOSIP	0.000269356	0.227877	0.731	0.707	1
ANKRD36	0.000269414	-0.374134	0.267	0.327	1
KRAS	0.000269765	-0.265226	0.392	0.465	1
HEG1	0.000269856	-0.453843	0.125	0.177	1
FBXO32	0.000269916	0.541938	0.289	0.238	1
UBE2L3	0.000272112	-0.279829	0.515	0.579	1
ELP2	0.000273459	-0.344994	0.313	0.377	1
KATNA1	0.000274904	-0.446221	0.154	0.21	1
TCOF1	0.000276152	-0.661668	0.132	0.179	1
AP2B1	0.000276189	-0.264346	0.35	0.423	1
PGRMC1	0.000277793	-0.558783	0.081	0.125	1
MIOS	0.000278354	-0.540235	0.098	0.144	1
TRA2B	0.000281925	-0.223027	0.665	0.719	1
ATAD3B	0.000282876	-0.67188	0.071	0.111	1
ZNF433-AS1	0.000283562	-0.334893	0.186	0.247	1
AP003086.1	0.00028541	-0.646549	0.094	0.138	1
RIOK3	0.000286593	-0.20103	0.295	0.374	1
SLC50A1	0.000287274	-0.490459	0.098	0.145	1
SH3BP5	0.00028967	-0.258442	0.445	0.515	1
CFDP1	0.000289773	-0.255427	0.372	0.44	1
SH3GLB2	0.000291848	-0.353663	0.114	0.167	1
PRDX1	0.000300684	-0.228356	0.499	0.573	1
FOXJ3	0.000301321	-0.269937	0.429	0.507	1
KLHL24	0.000301643	-0.2485	0.399	0.476	1
ARMH3	0.000301938	-0.308423	0.265	0.337	1
ZDHHC2	0.00030201	-0.322858	0.188	0.249	1
BAG6	0.00030317	-0.463567	0.158	0.211	1
FYN	0.000305178	-0.0426767	0.794	0.883	1
ELOA	0.000305822	-0.461189	0.114	0.164	1
SETX	0.000309729	-0.260084	0.439	0.512	1
LINC00513	0.000310941	-0.145454	0.527	0.614	1
STK39	0.000313329	-0.238847	0.334	0.403	1
MTERF4	0.000313361	0.344453	0.354	0.298	1
SF3B2	0.000313497	-0.258951	0.413	0.486	1
ECH1	0.000314907	-0.346843	0.354	0.424	1
FKBP8	0.000317127	-0.195363	0.445	0.531	1
EBNA1BP2	0.000321097	-0.477208	0.114	0.163	1
EID3	0.000321341	-0.598656	0.093	0.137	1
PRELID1	0.000323261	-0.223288	0.571	0.642	1
HABP4	0.000324126	-0.272084	0.265	0.335	1
NINJ2	0.000324577	-0.514151	0.064	0.103	1
FGFR1OP2	0.000324799	-0.281785	0.42	0.493	1
PLIN3	0.000324847	-0.435164	0.096	0.143	1
GBF1	0.000325196	-0.318441	0.315	0.384	1
PREPL	0.000325272	-0.379003	0.194	0.255	1
RANGAP1	0.000325515	-0.564425	0.162	0.212	1
CCT6A	0.000326445	-0.258448	0.371	0.444	1
BCL9L	0.000327067	-0.373665	0.248	0.309	1
USP22	0.000327685	-0.331805	0.38	0.453	1
PSMC5	0.000328367	-0.193739	0.495	0.569	1
GPR107	0.000329175	-0.447496	0.138	0.19	1
NPTN	0.000334597	-0.386041	0.177	0.236	1
FLII	0.000335611	-0.534236	0.121	0.17	1
FBXO31	0.000335697	-0.641637	0.12	0.167	1
CSK	0.00033755	-0.257622	0.355	0.432	1
CDK8	0.000338158	-0.399108	0.17	0.225	1
PCBP2	0.00033913	-0.167279	0.671	0.755	1
TRRAP	0.000340335	-0.285877	0.3	0.372	1
R3HDM1	0.000341671	-0.302929	0.312	0.38	1
PRPF38A	0.000341748	-0.344677	0.234	0.294	1
KIAA0040	0.000342359	-0.284891	0.123	0.177	1
SF3B5	0.000344093	-0.187793	0.578	0.659	1
POLR3E	0.00034464	-0.560671	0.162	0.215	1
GLRX5	0.000344982	-0.28856	0.306	0.378	1
IFITM1	0.000346402	0.255697	0.472	0.412	1
IER3	0.000347959	-0.784537	0.081	0.122	1
C6orf120	0.000349217	-0.566758	0.081	0.124	1
RAB33B	0.000349352	-0.442169	0.154	0.207	1
HDLBP	0.000349763	-0.314226	0.217	0.282	1
ADIPOR1	0.000350518	-0.355224	0.161	0.217	1
ELF1	0.000351258	-0.169596	0.741	0.826	1
ANKRD13C	0.000353748	-0.322693	0.275	0.339	1
NEK7	0.000354453	-0.274852	0.392	0.467	1
PKNOX1	0.000356694	-0.572737	0.121	0.169	1
MVP	0.000365781	-0.249649	0.27	0.343	1
CCT4	0.00036624	-0.22833	0.499	0.568	1
AL157938.2	0.000369701	-0.4737	0.195	0.249	1
TAP1	0.000369806	-0.325459	0.291	0.355	1
EIF4EBP2	0.000371501	-0.354575	0.197	0.255	1
PSMD12	0.000372121	-0.23023	0.319	0.387	1
BCAP31	0.000372209	-0.228494	0.358	0.429	1
TOR1A	0.000372473	-0.511463	0.102	0.149	1
COMMD10	0.000372713	-0.22642	0.44	0.523	1
PHF10	0.000374382	-0.385085	0.229	0.288	1
DGKZ	0.000376583	-0.27792	0.431	0.503	1
SNX15	0.000380469	-0.480801	0.07	0.111	1
DGCR6L	0.00038053	-0.313855	0.217	0.283	1
ACBD3	0.000381239	-0.383641	0.215	0.272	1
TNRC6A	0.000382545	-0.32349	0.507	0.566	1
MIB1	0.000382939	-0.320772	0.193	0.251	1
DIS3L2	0.000384848	-0.271753	0.299	0.37	1
SORL1	0.000390711	-0.267765	0.609	0.668	1
STAT4	0.000391023	-0.182891	0.643	0.715	1
ZNF207	0.000391415	-0.261539	0.419	0.494	1
VAMP7	0.000392115	-0.572123	0.085	0.128	1
CITED4	0.00039484	-0.350146	0.181	0.239	1
SYMPK	0.000395832	-0.375345	0.196	0.253	1
INPP4B	0.000397641	-0.201479	0.785	0.827	1
TRAPPC9	0.000398621	-0.26027	0.486	0.552	1
PHF11	0.000399936	-0.233527	0.322	0.395	1
SATB1-AS1	0.00040152	0.46039	0.28	0.225	1
HMGN3	0.000402018	0.310143	0.474	0.436	1
MIIP	0.00040295	-0.555073	0.084	0.127	1
MTMR12	0.000403109	-0.38518	0.188	0.243	1
ELP1	0.000404547	-0.556832	0.128	0.177	1
NAA50	0.000405694	-0.366066	0.27	0.334	1
NBAS	0.000407058	-0.243672	0.308	0.382	1
RALGAPB	0.000407299	-0.359832	0.212	0.271	1
GTF2A1	0.000407552	-0.37743	0.173	0.228	1
KIF21A	0.000408772	-0.283123	0.122	0.173	1
PSMC4	0.000409597	-0.289485	0.3	0.366	1
PTOV1	0.000410894	-0.354783	0.146	0.202	1
SLC16A7	0.000412079	-0.245359	0.329	0.403	1
VPS45	0.000412153	-0.411274	0.129	0.18	1
PPP4R3B	0.000412928	-0.315536	0.457	0.518	1
VEZT	0.000413803	-0.373213	0.25	0.312	1
LEMD3	0.000415087	-0.438065	0.185	0.242	1
TULP2	0.000415345	-0.316784	0.136	0.191	1
CCDC69	0.000416768	-0.342094	0.262	0.326	1
NONO	0.000420118	-0.29503	0.359	0.431	1
CHD3	0.000423502	-0.256264	0.339	0.409	1
POLE4	0.000424322	-0.200042	0.354	0.431	1
COL18A1	0.000425012	-0.713431	0.099	0.141	1
SPIN1	0.000425678	-0.565465	0.134	0.181	1
XIST	0.00043583	-0.188487	0.59	0.666	1
AL031772.1	0.0004376	-0.382515	0.289	0.352	1
DNM2	0.000438479	-0.280099	0.354	0.422	1
FAM117A	0.000441511	-0.255218	0.328	0.403	1
FAM117B	0.000442892	-0.28643	0.373	0.44	1
RBBP7	0.000445742	-0.292121	0.315	0.388	1
CASC3	0.00044871	-0.46662	0.167	0.221	1
MGST3	0.000449754	-0.193163	0.359	0.438	1
PGM1	0.000455291	-0.326402	0.123	0.173	1
PRKCQ	0.00045552	0.241016	0.679	0.648	1
BRWD3	0.000457388	-0.311122	0.231	0.29	1
RGS2	0.000458642	-0.560874	0.21	0.265	1
LNPK	0.000460072	-0.316631	0.147	0.203	1
PPP6C	0.000464072	-0.259695	0.249	0.314	1
UBE2O	0.000464555	-0.542545	0.162	0.213	1
CPNE8	0.000468529	-0.535963	0.126	0.174	1
GALT	0.000470384	-0.490513	0.127	0.176	1
COPS3	0.000471052	-0.320432	0.238	0.301	1
LAT	0.000473	-0.237562	0.445	0.518	1
IPCEF1	0.00047307	0.374001	0.452	0.421	1
PHF12	0.000473532	-0.520694	0.155	0.206	1
BAG1	0.000474984	-0.338735	0.274	0.338	1
ATP6V1D	0.000476096	-0.350937	0.206	0.265	1
ARPP19	0.000477081	-0.284722	0.283	0.349	1
SLC37A1	0.000477696	-0.740546	0.076	0.116	1
SLC9A3R1	0.000478416	-0.311251	0.297	0.367	1
LPGAT1	0.000481277	-0.212945	0.193	0.255	1
GSTP1	0.000481624	-0.290133	0.466	0.523	1
YY1	0.00048351	-0.227346	0.472	0.551	1
DNAJC13	0.000484448	-0.566503	0.136	0.185	1
ANO10	0.000487225	-0.576151	0.085	0.127	1
YES1	0.000487262	-0.332575	0.273	0.331	1
ZBTB17	0.000488558	-0.559952	0.088	0.13	1
LMBR1L	0.000490176	-0.376989	0.161	0.213	1
AGPAT2	0.000495195	-0.446125	0.062	0.1	1
IGF1R	0.000498076	0.124261	0.351	0.288	1
ATP5IF1	0.000498192	0.193603	0.717	0.673	1
NPM1	0.000498746	0.0851755	0.975	0.976	1
LGALS9	0.000499866	-0.442845	0.087	0.13	1
RNF144A	0.000501856	0.486141	0.264	0.21	1
IFNAR1	0.000504883	-0.29743	0.264	0.333	1
NCAPH2	0.000505805	-0.581406	0.078	0.118	1
MSL1	0.000506082	-0.342226	0.151	0.204	1
SNRNP200	0.000509224	-0.34137	0.305	0.369	1
PLEKHF2	0.000511224	-0.478675	0.117	0.164	1
NUB1	0.000511881	-0.225163	0.334	0.406	1
HNRNPH1	0.0005132	-0.215267	0.594	0.664	1
CFAP20	0.000514848	-0.45822	0.165	0.22	1
CNOT6	0.000517513	-0.410387	0.134	0.184	1
TRIM11	0.000517799	-0.468984	0.069	0.108	1
COPZ1	0.000517962	-0.352135	0.213	0.274	1
TRABD	0.000518	-0.20378	0.277	0.346	1
RFNG	0.000518534	-0.497419	0.082	0.125	1
LINC00910	0.000521879	-0.287446	0.283	0.351	1
XPC	0.000524002	-0.252799	0.403	0.471	1
DNAJB1	0.000526476	-0.257933	0.544	0.6	1
PIK3R5	0.00052771	-0.138992	0.524	0.594	1
EIF4E3	0.000528532	-0.287307	0.318	0.391	1
MKRN1	0.000528549	-0.239626	0.304	0.378	1
PLCL1	0.000529127	-0.402645	0.442	0.489	1
ABHD5	0.000533051	-0.541657	0.096	0.139	1
SRSF9	0.000534531	-0.176203	0.528	0.602	1
ZDBF2	0.000537362	-0.731528	0.075	0.114	1
APBA3	0.000539422	-0.624796	0.066	0.103	1
KIDINS220	0.000542705	-0.246406	0.283	0.352	1
DRG1	0.000542728	-0.343747	0.169	0.222	1
RING1	0.000544778	-0.422511	0.115	0.163	1
TCP11L1	0.000545202	-0.645282	0.068	0.106	1
DNHD1	0.00054632	0.428501	0.163	0.116	1
AC026347.1	0.000548117	0.405164	0.245	0.195	1
CSNK1G3	0.000548308	-0.356125	0.227	0.285	1
SLMAP	0.000551958	-0.275528	0.394	0.464	1
SUZ12	0.000551982	-0.252613	0.359	0.431	1
JUNB	0.000554199	-0.205775	0.975	0.964	1
RABIF	0.000554317	-0.373363	0.159	0.213	1
APAF1	0.000554477	-0.371326	0.119	0.169	1
YTHDC1	0.000554492	-0.226538	0.48	0.546	1
STARD3NL	0.000556176	-0.48375	0.126	0.174	1
RHOB	0.000558309	-0.476713	0.161	0.217	1
SNHG29	0.000558391	0.131885	0.918	0.91	1
HIST1H2AK	0.000559538	0.601893	0.105	0.067	1
SIAH2	0.000560866	-0.27495	0.325	0.392	1
AMBRA1	0.000561647	-0.261183	0.385	0.458	1
TOR2A	0.000563907	-0.48264	0.063	0.101	1
MON2	0.000563998	-0.264412	0.411	0.48	1
MDN1	0.000565428	-0.327074	0.238	0.302	1
PIK3CB	0.00056688	-0.258366	0.239	0.304	1
TIAM1	0.000573065	-0.403816	0.305	0.364	1
HADHB	0.000585291	-0.250644	0.305	0.376	1
SUCLG1	0.000585555	-0.278248	0.326	0.398	1
VPS13D	0.000585823	-0.294588	0.379	0.448	1
GANAB	0.000586696	-0.35647	0.161	0.216	1
SLC25A5	0.000591875	-0.168182	0.622	0.679	1
CLEC16A	0.000596894	-0.433799	0.221	0.278	1
INPP5F	0.000597132	-0.60813	0.069	0.107	1
ALKBH1	0.000598716	-0.475855	0.075	0.115	1
STIM2	0.000600123	-0.253314	0.461	0.529	1
NOTCH2	0.000602388	-0.498796	0.171	0.222	1
TALDO1	0.000602453	-0.331345	0.41	0.475	1
FBXO34	0.00060633	-0.278745	0.321	0.389	1
CPNE3	0.00061563	-0.309886	0.24	0.302	1
SULT1B1	0.000616327	0.871017	0.1	0.065	1
C6orf99	0.000616765	-0.420554	0.107	0.154	1
GTPBP6	0.000616883	-0.317858	0.226	0.285	1
MTLN	0.000620122	0.360742	0.24	0.185	1
PPP4R1	0.000625172	-0.427517	0.109	0.156	1
CUL1	0.000626451	-0.278903	0.4	0.464	1
MTF1	0.000628991	-0.513581	0.073	0.112	1
TTC27	0.000630483	-0.254662	0.177	0.234	1
RCAN3	0.000636678	-0.230057	0.57	0.635	1
CDK5RAP3	0.000637499	-0.331683	0.152	0.203	1
MPRIP	0.000637958	-0.313575	0.309	0.374	1
RIT1	0.000642567	-0.551752	0.123	0.168	1
EIF1B	0.000642669	-0.23297	0.373	0.44	1
TMEM50B	0.000643785	-0.332133	0.2	0.258	1
ELOC	0.000644299	-0.238918	0.365	0.437	1
BLOC1S6	0.000644712	-0.419559	0.235	0.291	1
TMEM258	0.000645469	0.0984524	0.62	0.554	1
PTGER2	0.000648447	-0.387751	0.262	0.319	1
PSME3	0.000648997	-0.510295	0.089	0.13	1
ADAMTSL4-AS1	0.00064976	-0.422205	0.29	0.349	1
SVIL	0.000652118	-0.261508	0.334	0.399	1
INTS3	0.000652578	-0.457502	0.065	0.103	1
AC015849.3	0.00065623	0.586354	0.102	0.065	1
ARL8B	0.000658198	-0.333407	0.238	0.297	1
CCNYL1	0.000660481	-0.459295	0.105	0.15	1
CYP51A1	0.000660802	-0.322772	0.181	0.237	1
LIMD1	0.000661185	-0.523742	0.09	0.131	1
LLGL2	0.000662446	-0.424696	0.108	0.155	1
SUMO2	0.000665373	-0.121674	0.839	0.872	1
LDHB	0.000668449	0.141705	0.913	0.914	1
TBCK	0.00066949	-0.135777	0.285	0.354	1
PPP4C	0.000671377	-0.29231	0.288	0.349	1
MAP4K1	0.000674179	-0.324032	0.174	0.228	1
CCDC92	0.000674782	-0.448455	0.097	0.141	1
PRR5L	0.000676651	-0.439133	0.103	0.148	1
MED27	0.000677836	-0.323725	0.25	0.314	1
CTSH	0.000679256	-0.47589	0.086	0.128	1
ARRB1	0.000681329	-0.508538	0.1	0.144	1
VPS29	0.000686596	-0.251452	0.451	0.51	1
WASHC2A	0.000686991	-0.396177	0.145	0.195	1
NRBF2	0.000687287	-0.344039	0.231	0.292	1
AP1S1	0.00069057	-0.541776	0.07	0.109	1
SLC25A24	0.000692988	-0.358296	0.151	0.204	1
MBTD1	0.000695047	-0.347761	0.229	0.285	1
SERGEF	0.00069519	-0.286349	0.212	0.27	1
TGS1	0.000696923	-0.295771	0.318	0.383	1
ATP11C	0.000697672	-0.315304	0.179	0.234	1
NCLN	0.00070186	-0.591886	0.101	0.143	1
GIT2	0.000703375	-0.277269	0.317	0.375	1
R3HDM2	0.00070383	-0.193664	0.586	0.669	1
DYNLT3	0.000703834	-0.359099	0.26	0.31	1
AC016831.5	0.000704053	-0.492104	0.126	0.171	1
IL21R	0.000705048	-0.481892	0.162	0.213	1
TOLLIP	0.000706255	-0.496364	0.096	0.138	1
IGF2R	0.000707166	-0.2334	0.353	0.421	1
MTMR14	0.000707741	-0.3519	0.228	0.284	1
IKBKB	0.000709528	-0.335466	0.238	0.297	1
PSMB7	0.00071132	-0.241101	0.416	0.488	1
TENT4B	0.000715345	-0.354358	0.21	0.27	1
CLK1	0.000719411	-0.172587	0.623	0.698	1
E2F3	0.000721724	-0.551291	0.092	0.134	1
TOP2B	0.000725863	-0.285245	0.359	0.423	1
STRIP1	0.000727337	-0.47123	0.088	0.129	1
TRMO	0.000731944	-0.343698	0.229	0.283	1
MID1IP1	0.00073247	-0.237302	0.158	0.214	1
SDF4	0.000732472	-0.423498	0.241	0.298	1
IFT57	0.000733372	-0.291283	0.175	0.23	1
RTTN	0.000738136	-0.482775	0.159	0.208	1
NUDT21	0.000739223	-0.313316	0.192	0.25	1
SNRPE	0.000744347	0.319045	0.442	0.396	1
SSR3	0.000747862	-0.315659	0.324	0.394	1
ADPGK	0.000747901	-0.392503	0.232	0.285	1
DPYSL2	0.000748809	-0.458966	0.077	0.117	1
ARHGAP45	0.000762464	-0.241671	0.516	0.576	1
PRDX6	0.000765477	-0.227338	0.477	0.538	1
FBXL8	0.000766208	-0.445971	0.12	0.166	1
NUP50	0.000779173	-0.251436	0.223	0.286	1
PBXIP1	0.000779502	-0.232935	0.541	0.597	1
LEPROTL1	0.000782143	0.175782	0.756	0.744	1
WDR70	0.000785598	-0.201089	0.401	0.48	1
RRP7A	0.000787899	-0.351022	0.217	0.273	1
STK11	0.000788636	-0.429236	0.115	0.162	1
ZPR1	0.000791488	-0.450734	0.14	0.187	1
TRIM24	0.000792616	-0.383284	0.206	0.261	1
PAQR3	0.00079841	-0.693235	0.095	0.135	1
DERL2	0.000799067	-0.303055	0.192	0.252	1
VPS16	0.000803254	-0.380235	0.09	0.132	1
SEPTIN1	0.0008039	-0.205914	0.446	0.514	1
SEC23A	0.000804068	-0.393869	0.281	0.341	1
ZBTB5	0.000805487	-0.570275	0.084	0.124	1
KIAA0556	0.000809077	-0.595214	0.093	0.134	1
PNMA1	0.000810257	-0.600597	0.072	0.109	1
BEX4	0.000812396	0.383786	0.291	0.24	1
NUP160	0.00081388	-0.256646	0.293	0.355	1
PIGX	0.000816341	-0.165427	0.155	0.21	1
WBP1L	0.00081957	-0.480375	0.122	0.168	1
ETV6	0.000822934	-0.236326	0.447	0.511	1
B4GALT5	0.000824717	-0.363382	0.117	0.162	1
TANC2	0.000827489	-0.426764	0.173	0.225	1
SEPTIN9	0.000828938	-0.189585	0.611	0.672	1
MFSD14B	0.000829083	-0.391216	0.214	0.268	1
ATXN7L1	0.000834755	-0.340283	0.274	0.336	1
CTDP1	0.000835011	-0.469919	0.144	0.191	1
SFMBT1	0.00084067	0.452756	0.425	0.386	1
SAMD9	0.0008469	-0.384379	0.284	0.339	1
CHRAC1	0.000851355	-0.332673	0.194	0.25	1
GMDS	0.000851729	-0.273551	0.391	0.459	1
AC104365.1	0.00085223	0.480255	0.27	0.219	1
LAP3	0.000854224	-0.312847	0.222	0.282	1
SYTL3	0.000858879	0.574955	0.645	0.685	1
CRIPT	0.000858941	-0.428104	0.155	0.204	1
KCTD20	0.00086182	-0.374941	0.213	0.267	1
GLTP	0.000862261	-0.339142	0.219	0.273	1
WBP11	0.000866737	-0.264179	0.388	0.449	1
HNRNPDL	0.00086834	-0.155046	0.795	0.831	1
KDELR1	0.000870675	-0.179723	0.241	0.31	1
VPS26A	0.000872556	-0.2206	0.309	0.374	1
RTF1	0.000873975	-0.256804	0.413	0.477	1
DRG2	0.000877666	-0.444174	0.112	0.157	1
B4GALT3	0.00087843	-0.373719	0.095	0.138	1
GPD2	0.000879292	-0.511921	0.077	0.116	1
SEC62	0.000882394	0.21086	0.62	0.582	1
RAB5C	0.000884446	-0.243324	0.341	0.403	1
RNF121	0.000886158	-0.676924	0.075	0.111	1
AP3M1	0.000888088	-0.492281	0.093	0.135	1
GIMAP8	0.000894471	-0.369726	0.17	0.221	1
DDX10	0.000895454	-0.377445	0.195	0.251	1
BTG1	0.000896637	0.0837815	0.995	0.992	1
PGM2L1	0.000898347	-0.423382	0.105	0.149	1
CIB1	0.000900938	-0.151879	0.618	0.695	1
MON1B	0.000902647	-0.34823	0.139	0.192	1
NCALD	0.00090769	-0.169718	0.203	0.264	1
FAM153CP	0.000907762	0.567949	0.155	0.113	1
PER2	0.00090815	-0.675961	0.085	0.124	1
TASOR	0.000909108	-0.32255	0.272	0.327	1
LAS1L	0.000912017	-0.37391	0.089	0.13	1
TMEM205	0.000914466	-0.480545	0.086	0.126	1
SP140	0.000916722	-0.23223	0.368	0.428	1
PTPRA	0.000917745	-0.15546	0.518	0.6	1
INTS4	0.000928249	-0.412283	0.133	0.18	1
SNF8	0.000928871	-0.267698	0.286	0.352	1
ICE1	0.000931207	-0.268377	0.283	0.345	1
SEC23B	0.000935767	-0.332233	0.193	0.248	1
CD59	0.00093593	-0.487129	0.126	0.172	1
ZNF14	0.000942479	-0.332408	0.126	0.174	1
TMUB1	0.000944819	-0.160916	0.17	0.229	1
CAPRIN1	0.000947644	-0.264171	0.288	0.352	1
SRA1	0.000960462	-0.293344	0.23	0.292	1
RPF2	0.000968116	-0.328006	0.143	0.194	1
TIAL1	0.000969909	-0.261734	0.391	0.455	1
MICAL1	0.000973184	-0.45163	0.1	0.143	1
TMEM18	0.000979134	0.538419	0.236	0.191	1
GTPBP8	0.000979548	-0.376573	0.135	0.184	1
DYM	0.000981142	-0.233877	0.456	0.528	1
ATP9B	0.000983339	-0.23187	0.49	0.564	1
ARMCX3	0.000986188	-0.44265	0.139	0.186	1
HMCES	0.000991299	-0.332214	0.274	0.332	1
UBA3	0.000992984	-0.248454	0.224	0.283	1
STK16	0.000995909	0.482913	0.163	0.119	1
OTULIN	0.0010099	-0.488846	0.204	0.255	1
SCMH1	0.00101319	-0.393483	0.209	0.259	1
ISOC1	0.00101686	-0.431323	0.085	0.125	1
MAP2K7	0.00102214	-0.559331	0.097	0.138	1
LMO4	0.0010226	-0.403759	0.095	0.137	1
VAV1	0.00102352	-0.219527	0.262	0.332	1
USP39	0.00102525	-0.333004	0.133	0.182	1
AFF1	0.00102613	-0.14376	0.455	0.541	1
ZXDC	0.00102857	-0.31331	0.284	0.342	1
MTHFD1L	0.00102889	-0.618105	0.073	0.11	1
SCAP	0.00102954	-0.471232	0.125	0.169	1
RGS1	0.00103505	-0.319713	0.137	0.183	1
PSMC3	0.00103528	-0.316432	0.215	0.273	1
FAM241A	0.00103758	-0.292994	0.193	0.243	1
LRCH3	0.0010376	-0.343774	0.316	0.375	1
SLC49A4	0.00103817	-0.449503	0.093	0.134	1
BUD31	0.00103856	-0.244521	0.348	0.417	1
IP6K2	0.00103994	-0.367085	0.253	0.307	1
ADD1	0.00104481	-0.253062	0.376	0.445	1
TMEM127	0.00104685	-0.39671	0.077	0.116	1
EHMT1	0.0010519	-0.261289	0.43	0.506	1
NFU1	0.00105236	-0.351732	0.169	0.222	1
BAZ2A	0.001054	-0.388472	0.232	0.282	1
PDLIM2	0.00105476	-0.193499	0.267	0.335	1
AC093010.2	0.00105533	-0.487918	0.113	0.156	1
APOL2	0.00105691	-0.436047	0.113	0.156	1
FAM91A1	0.00105724	-0.467103	0.155	0.204	1
ATOX1	0.00106441	-0.387714	0.166	0.217	1
CSNK1G2	0.00106454	-0.28471	0.324	0.388	1
SLC4A1AP	0.00106711	-0.389039	0.13	0.177	1
ZNF484	0.00106964	-0.61297	0.084	0.123	1
CDK19	0.00106993	-0.276945	0.187	0.243	1
NUCB1	0.0010713	-0.269908	0.285	0.35	1
TMEM14C	0.00107208	-0.233848	0.231	0.295	1
NUDT5	0.00107246	-0.3358	0.236	0.293	1
HNRNPAB	0.00107418	-0.322598	0.312	0.37	1
GCSAM	0.0010855	-0.412666	0.1	0.144	1
PHB2	0.00108827	0.273143	0.546	0.511	1
TP53I13	0.00108829	-0.456798	0.117	0.162	1
RPGR	0.00108838	-0.532382	0.133	0.177	1
CLDND1	0.00109105	-0.360486	0.271	0.331	1
TMEM250	0.00109267	-0.45403	0.097	0.14	1
PHKG2	0.0011006	-0.359526	0.099	0.141	1
SLC25A28	0.00110373	-0.411685	0.125	0.171	1
TMEM135	0.00110588	-0.375356	0.213	0.27	1
MED17	0.00111156	-0.353792	0.208	0.263	1
PCAT1	0.00112123	-0.36631	0.325	0.385	1
ATG5	0.00112253	-0.265946	0.356	0.426	1
USP47	0.00112259	-0.158244	0.496	0.576	1
LYZ	0.00112319	-1.08885	0.531	0.485	1
DDX52	0.00112588	-0.37235	0.152	0.201	1
ATF7IP2	0.00112845	-0.284719	0.343	0.403	1
GCC2	0.00113954	0.235213	0.585	0.554	1
PUM1	0.00114831	-0.241113	0.473	0.539	1
ARHGAP25	0.00114845	-0.28596	0.518	0.579	1
EMC7	0.00114854	-0.230858	0.268	0.329	1
MIR29B2CHG	0.0011508	-0.413007	0.203	0.254	1
CNOT6L	0.0011609	0.0130992	0.677	0.787	1
ARHGEF18	0.00116423	-0.265235	0.471	0.538	1
AP2S1	0.00116669	-0.295208	0.371	0.437	1
SAMHD1	0.00117065	0.253848	0.744	0.775	1
SPTLC2	0.00118002	-0.306673	0.192	0.246	1
RUFY3	0.00118396	-0.471084	0.111	0.155	1
SATB1	0.0011856	0.378002	0.359	0.315	1
SDE2	0.00118626	-0.377785	0.147	0.195	1
TMEM170A	0.00119011	-0.327113	0.172	0.224	1
NOTCH2NLC	0.00119103	-0.609955	0.074	0.11	1
BCR	0.00119598	-0.199183	0.232	0.292	1
TRNT1	0.00119623	-0.337569	0.207	0.263	1
RANBP10	0.00119755	-0.354393	0.118	0.163	1
NAAA	0.0011998	-0.247979	0.277	0.342	1
HDAC1	0.00120313	-0.199744	0.339	0.406	1
CFP	0.0012039	-0.825972	0.077	0.113	1
CASP9	0.00120432	-0.569032	0.072	0.107	1
IRF2BPL	0.00120893	-0.438354	0.102	0.146	1
NMI	0.00121032	-0.312288	0.223	0.283	1
SYT11	0.0012196	-0.565232	0.08	0.117	1
CAMK2G	0.00122187	-0.263275	0.232	0.289	1
GNLY	0.00122478	0.232829	0.244	0.189	1
NOP2	0.00123093	-0.544758	0.086	0.125	1
CALM3	0.00123315	-0.173439	0.54	0.612	1
ARHGAP26	0.00123657	-0.30712	0.401	0.449	1
SH3D19	0.00123878	-0.351635	0.197	0.245	1
LONP1	0.00124369	-0.610437	0.126	0.168	1
INSYN2B	0.00124392	-0.47153	0.144	0.19	1
SNRPD2	0.00124499	0.204738	0.749	0.721	1
MED21	0.00124789	-0.401462	0.188	0.238	1
SP2	0.00124882	-0.425665	0.082	0.12	1
MAF	0.00125043	-0.279652	0.197	0.251	1
EIF4E2	0.00125258	-0.305366	0.241	0.296	1
S100A8	0.00125347	-1.8632	0.462	0.388	1
KIAA0100	0.00126358	-0.375299	0.137	0.185	1
MIS18BP1	0.0012653	-0.339447	0.217	0.272	1
GFPT1	0.00126965	-0.46544	0.185	0.236	1
FBXL20	0.0012709	-0.294288	0.354	0.418	1
PACS1	0.00127497	-0.140217	0.745	0.794	1
HTATSF1	0.00128786	-0.201449	0.251	0.317	1
USO1	0.0012929	-0.328913	0.226	0.281	1
FAM20B	0.00129449	-0.555343	0.079	0.116	1
ANAPC4	0.00130241	-0.421019	0.1	0.143	1
KMT5A	0.00130963	-0.516111	0.083	0.12	1
PITPNB	0.0013148	-0.310642	0.366	0.424	1
TUT7	0.00132002	-0.273451	0.282	0.343	1
PPIP5K2	0.00132322	-0.273394	0.253	0.314	1
TRMT61B	0.00132795	-0.424515	0.157	0.204	1
COX6B1	0.00132931	0.112463	0.805	0.751	1
ALG9	0.00134024	-0.723411	0.081	0.117	1
MIR181A1HG	0.00134578	-0.872939	0.084	0.12	1
ADARB1	0.00134617	-0.372534	0.213	0.266	1
TINF2	0.00134808	-0.202805	0.191	0.249	1
EIF1AX	0.00135118	-0.183013	0.676	0.733	1
NCK1	0.00135232	-0.286406	0.386	0.443	1
PSMA6	0.00135246	-0.17703	0.475	0.552	1
CREBZF	0.00135276	-0.256592	0.261	0.319	1
POMP	0.00136008	-0.204586	0.478	0.543	1
APP	0.00136461	-0.355382	0.188	0.24	1
SIAH2-AS1	0.00137591	-0.425853	0.141	0.188	1
TXNDC16	0.00137665	-0.449447	0.138	0.184	1
STIP1	0.00137802	-0.34359	0.182	0.236	1
SMIM4	0.00137979	0.390286	0.197	0.15	1
UBXN2A	0.00138093	-0.34503	0.248	0.304	1
ZNF587B	0.00138351	-0.487129	0.068	0.103	1
FZR1	0.00138728	-0.657618	0.067	0.101	1
CAP1	0.00139893	-0.184318	0.566	0.63	1
MBD3	0.00140226	-0.368372	0.106	0.15	1
SELENOT	0.00140407	-0.198534	0.429	0.491	1
DAAM1	0.00140814	-0.373558	0.141	0.187	1
PMPCA	0.00141117	-0.423793	0.121	0.166	1
LRPPRC	0.0014126	-0.326397	0.308	0.366	1
SUSD3	0.00141331	0.411089	0.363	0.324	1
SYNGAP1	0.00141622	0.513355	0.179	0.136	1
TAPT1	0.00141982	-0.334578	0.198	0.248	1
INTS12	0.00142439	-0.502581	0.1	0.141	1
PISD	0.00142582	-0.433833	0.153	0.201	1
TBCC	0.00142878	-0.20952	0.277	0.344	1
YRDC	0.00143027	-0.412461	0.156	0.201	1
CNOT9	0.00143744	-0.351564	0.191	0.238	1
BPTF	0.00144204	-0.127351	0.629	0.696	1
GNG5	0.00144829	-0.163794	0.502	0.573	1
BIRC2	0.00145143	-0.285236	0.307	0.366	1
ZNF273	0.00145365	-0.609616	0.069	0.103	1
DLST	0.00146682	-0.254519	0.295	0.353	1
YTHDC2	0.00146783	-0.309795	0.27	0.327	1
ACACB	0.00146904	-0.708498	0.071	0.104	1
CKS2	0.00147208	-0.295427	0.108	0.153	1
CPEB3	0.0014753	-0.573012	0.109	0.15	1
NLRC5	0.00147554	-0.180854	0.504	0.571	1
AIF1	0.00147804	-0.623865	0.309	0.247	1
CMTM3	0.00148312	-0.223188	0.205	0.263	1
GTPBP4	0.00148426	-0.387631	0.189	0.238	1
PPP6R1	0.00150657	-0.296309	0.235	0.292	1
MTERF1	0.00150765	0.433439	0.135	0.095	1
CITED2	0.00150965	-0.257727	0.366	0.427	1
ANKRD13D	0.00151452	-0.210992	0.327	0.4	1
LRRFIP2	0.00152288	-0.27569	0.241	0.297	1
PSTPIP1	0.00152586	-0.280502	0.229	0.287	1
FOXK1	0.00152738	-0.326721	0.283	0.336	1
RBMX	0.00152852	-0.248232	0.64	0.681	1
TAF5L	0.00152923	-0.465715	0.09	0.129	1
MLLT10	0.00153314	-0.238426	0.385	0.454	1
RYK	0.00153801	-0.32876	0.311	0.364	1
LMBRD2	0.00154671	0.581777	0.106	0.072	1
RABEP1	0.001552	-0.232701	0.37	0.433	1
ETV3	0.00155815	-0.418568	0.183	0.232	1
RAD23A	0.00156594	-0.234246	0.395	0.464	1
AC119396.1	0.00157963	0.274175	0.52	0.485	1
ZBTB37	0.00157985	0.672396	0.107	0.072	1
BAX	0.0015885	-0.118352	0.419	0.491	1
HMGN1	0.0015913	-0.170529	0.731	0.778	1
MAP2K2	0.00159319	-0.19352	0.439	0.509	1
FAM120AOS	0.0015981	-0.303204	0.212	0.266	1
PPP1R14B	0.00159963	-0.201904	0.26	0.331	1
ILK	0.00160365	-0.169569	0.202	0.264	1
CST7	0.0016053	-0.0283082	0.223	0.289	1
CDCA4	0.00161433	-0.417391	0.102	0.144	1
TSPAN5	0.00163276	-0.235424	0.238	0.297	1
RAD18	0.00163712	-0.661317	0.067	0.101	1
EIF3H	0.00164023	-0.13372	0.848	0.88	1
CCL4	0.00164573	1.07042	0.146	0.107	1
NAE1	0.00164627	-0.248716	0.271	0.332	1
ARL13B	0.00166739	-0.47218	0.094	0.133	1
CCT7	0.00166743	-0.161113	0.4	0.475	1
TTC19	0.00167344	-0.255982	0.464	0.52	1
FTO	0.00167973	-0.290622	0.333	0.391	1
CLSTN1	0.0016812	-0.290492	0.289	0.349	1
SLC25A16	0.00168153	-0.366794	0.167	0.214	1
SEC16A	0.00168244	-0.379018	0.168	0.214	1
PDP1	0.00169504	-0.456399	0.09	0.128	1
ARAP1	0.0016953	-0.305681	0.083	0.122	1
RPLP0	0.0017001	0.0960973	0.995	0.99	1
USP38	0.00170705	-0.427067	0.135	0.179	1
MRPL33	0.0017073	0.227705	0.439	0.379	1
EXOSC6	0.00170908	-0.301598	0.283	0.337	1
AGO4	0.00170916	-0.352579	0.132	0.178	1
TPRG1L	0.00171036	-0.443535	0.119	0.162	1
CCDC173	0.00171274	-0.36012	0.125	0.166	1
MRPS35	0.00171378	-0.298445	0.18	0.231	1
CCZ1	0.00171874	-0.347062	0.137	0.184	1
TMEM117	0.00172005	-0.229866	0.133	0.18	1
RNF169	0.0017263	-0.224154	0.277	0.335	1
MKRN2	0.00172922	-0.279359	0.175	0.226	1
NME4	0.00172934	0.83565	0.104	0.071	1
CDR2	0.00173693	-0.262294	0.365	0.424	1
RPS6KC1	0.00175369	-0.372862	0.183	0.234	1
SELENOI	0.00176926	-0.36026	0.235	0.289	1
SNHG15	0.00177175	-0.300214	0.296	0.347	1
C18orf32	0.00178211	-0.198342	0.376	0.448	1
RNF126	0.0017854	-0.182646	0.357	0.428	1
CFLAR	0.00178659	-0.125202	0.581	0.656	1
USP46	0.0017949	-0.669378	0.072	0.107	1
TMEM71	0.00179819	0.353254	0.388	0.343	1
NRBP1	0.00180235	-0.28282	0.271	0.328	1
GABPB1	0.00180259	-0.597305	0.215	0.256	1
ACER3	0.00180269	-0.694439	0.099	0.137	1
DCAF11	0.00180522	-0.318141	0.174	0.225	1
BNIP3L	0.00180578	-0.258848	0.335	0.393	1
VASP	0.00180635	-0.223859	0.358	0.426	1
SCAND1	0.00180931	-0.180477	0.463	0.537	1
SMG7	0.00183096	-0.379971	0.23	0.284	1
CNOT11	0.00185068	-0.204362	0.192	0.247	1
CTSS	0.00185117	-0.808468	0.549	0.599	1
VGLL4	0.00185473	-0.359881	0.242	0.298	1
ZFP14	0.00186189	0.449865	0.169	0.127	1
TPR	0.00186333	-0.238264	0.572	0.63	1
UCKL1	0.00186835	-0.388037	0.093	0.133	1
AC107223.1	0.00187252	-0.547024	0.083	0.119	1
RIPK1	0.00187336	-0.27149	0.405	0.463	1
SLC2A1	0.00188277	-0.597581	0.077	0.112	1
RNF167	0.00189743	-0.257313	0.235	0.297	1
RAB3GAP2	0.00190459	-0.23035	0.286	0.346	1
HPRT1	0.00190539	-0.309192	0.185	0.238	1
DNTTIP1	0.00191682	-0.472139	0.099	0.139	1
HTT	0.0019237	-0.257056	0.297	0.353	1
LATS1	0.00192387	-0.364844	0.211	0.26	1
MAML3	0.00192497	-0.813313	0.108	0.146	1
DDX20	0.00192794	-0.484641	0.075	0.11	1
PSMB8	0.00194333	-0.204585	0.619	0.675	1
LINC01619	0.00194788	-0.0993871	0.616	0.711	1
IMP4	0.00196293	-0.267	0.194	0.247	1
GDI2	0.00196871	-0.20058	0.484	0.544	1
PLCL2	0.00196978	-0.193939	0.56	0.628	1
UBE2J2	0.00198108	-0.22508	0.223	0.283	1
CIAO2B	0.00198852	-0.165964	0.484	0.566	1
INTS11	0.00199345	-0.37775	0.154	0.2	1
RETREG1	0.00199421	0.352294	0.335	0.29	1
CARHSP1	0.00201085	-0.279158	0.222	0.277	1
GSTO1	0.00201536	-0.255213	0.363	0.427	1
ZMAT3	0.00205213	-0.448039	0.105	0.145	1
BCL7C	0.00206079	-0.228005	0.325	0.392	1
TGOLN2	0.00207494	-0.199826	0.438	0.501	1
MHENCR	0.00207854	0.527078	0.199	0.156	1
MFSD1	0.00208372	-0.322445	0.102	0.144	1
CTNNBL1	0.00208598	-0.206966	0.22	0.276	1
ZMYM5	0.00209371	-0.300306	0.25	0.305	1
NAA30	0.00210094	-0.433991	0.105	0.144	1
KLHL22	0.00211243	-0.422351	0.161	0.208	1
PML	0.00211808	-0.460643	0.082	0.119	1
TUBA4A	0.00212239	0.132762	0.636	0.6	1
AL139022.1	0.00212468	-0.22246	0.144	0.193	1
DCAF6	0.00213912	-0.181623	0.251	0.314	1
SLC66A3	0.00215586	-0.347542	0.161	0.21	1
PDXK	0.00215766	-0.28647	0.159	0.207	1
CEP95	0.00215827	-0.318518	0.313	0.369	1
SLF1	0.00215923	-0.495634	0.167	0.213	1
PARVG	0.00216731	-0.30746	0.206	0.256	1
EIF3I	0.00217618	-0.208331	0.49	0.553	1
EIF3B	0.00217765	-0.275379	0.286	0.34	1
SLC7A5	0.00218336	-0.17585	0.154	0.2	1
UBN1	0.00219413	-0.325885	0.255	0.309	1
CAAP1	0.00219975	-0.247066	0.197	0.249	1
VDAC1	0.00220178	-0.258694	0.318	0.379	1
NASP	0.00220816	-0.247597	0.498	0.554	1
SERPINB1	0.00221359	-0.227087	0.478	0.533	1
CDK2AP2	0.00221676	-0.159132	0.238	0.304	1
CCPG1	0.00223022	-0.235364	0.257	0.315	1
OSTM1	0.00223314	-0.332043	0.161	0.208	1
KLHDC1	0.00223969	0.555431	0.148	0.11	1
LRRC37A3	0.00227943	-0.439227	0.121	0.16	1
PGD	0.00228051	-0.505727	0.09	0.126	1
AKAP17A	0.00228234	-0.313103	0.226	0.279	1
NUP133	0.00228375	-0.389964	0.149	0.193	1
METTL26	0.00228455	-0.166498	0.288	0.356	1
GTF3C6	0.00228508	-0.284738	0.291	0.349	1
SEL1L3	0.00230273	-0.35682	0.211	0.26	1
NIPA2	0.00230765	-0.423335	0.181	0.226	1
ZBP1	0.00231876	-0.335323	0.143	0.189	1
SRP9	0.00232625	0.192803	0.591	0.539	1
PSMD2	0.00233002	-0.273524	0.203	0.256	1
RCHY1	0.00233203	-0.310196	0.14	0.185	1
PITPNM1	0.00233433	-0.421244	0.072	0.107	1
ADAMTS17	0.00233535	-0.473546	0.12	0.162	1
EFR3A	0.00233959	-0.28983	0.342	0.391	1
IL6R	0.00235063	-0.291824	0.256	0.313	1
LINC02256	0.00235098	0.607205	0.128	0.092	1
ACOT13	0.00235143	-0.358246	0.124	0.167	1
LINC02062	0.00235318	-0.212807	0.129	0.177	1
CUBN	0.0023807	-0.311187	0.123	0.167	1
TXNL1	0.00239068	-0.184932	0.384	0.449	1
VAMP8	0.00239971	-0.165108	0.633	0.695	1
NARS2	0.00240152	-0.385152	0.154	0.198	1
COPS5	0.00241205	-0.260955	0.293	0.352	1
AP1M1	0.00242954	-0.441292	0.138	0.182	1
BAK1	0.0024373	-0.527869	0.087	0.122	1
GZMM	0.00243791	-0.230366	0.521	0.575	1
TCTN3	0.00244304	-0.497103	0.159	0.204	1
USP4	0.00244701	-0.224373	0.263	0.322	1
CPSF7	0.00244868	-0.19547	0.164	0.215	1
FEZ2	0.00244933	-0.348834	0.117	0.159	1
AP4S1	0.00245475	-0.424621	0.158	0.203	1
EIF3M	0.00245655	-0.161722	0.66	0.728	1
SLC25A11	0.00246482	-0.232997	0.17	0.222	1
TPP2	0.00247121	-0.231085	0.378	0.434	1
USP34	0.00247493	-0.0735595	0.648	0.733	1
RAB37	0.0024905	-0.591337	0.1	0.137	1
PRKAA1	0.00249812	-0.213571	0.274	0.332	1
ZYX	0.00250045	-0.277269	0.173	0.223	1
NCOA4	0.00250502	-0.271782	0.204	0.258	1
SECISBP2	0.00251036	-0.203703	0.51	0.577	1
BTF3	0.00251422	0.101234	0.99	0.973	1
ISG20	0.00252258	0.170612	0.764	0.743	1
AUTS2	0.0025259	-0.318989	0.108	0.148	1
TBCD	0.00253053	-0.340469	0.221	0.267	1
MB21D2	0.00253189	-0.584202	0.133	0.173	1
YARS	0.00253465	-0.334399	0.18	0.228	1
PPP2R3C	0.00254528	-0.267753	0.295	0.352	1
MAN1B1	0.00254605	-0.3086	0.135	0.18	1
ICAM3	0.00254826	-0.161245	0.712	0.751	1
SSRP1	0.00254924	-0.396986	0.136	0.18	1
UPF1	0.00255004	-0.388557	0.148	0.192	1
AC009093.2	0.00255772	-0.267079	0.199	0.251	1
ANKRD36B	0.00256459	-0.348645	0.151	0.195	1
PPP3CC	0.00257275	-0.115047	0.553	0.607	1
DLD	0.00257477	-0.390098	0.17	0.218	1
TRIM28	0.00257519	-0.308911	0.248	0.299	1
LYL1	0.00257974	-0.513399	0.07	0.104	1
MTCH2	0.00258084	-0.316433	0.164	0.213	1
OLA1	0.00258713	-0.18729	0.401	0.465	1
PRPF8	0.00258774	-0.272599	0.398	0.461	1
FAM53C	0.00259059	-0.235568	0.147	0.195	1
AGAP3	0.00259336	-0.415804	0.068	0.101	1
PPWD1	0.00259583	-0.196695	0.316	0.38	1
LIN7C	0.00259706	-0.28037	0.14	0.184	1
MAIP1	0.00260431	-0.552137	0.077	0.11	1
BAG5	0.00260991	-0.291564	0.199	0.252	1
CCR4	0.00262415	-0.651166	0.082	0.116	1
AC008892.1	0.00262623	0.36048	0.289	0.243	1
DEGS1	0.00264659	-0.228609	0.267	0.325	1
CFAP97	0.00265514	-0.290982	0.307	0.364	1
PSMD9	0.00265949	-0.212743	0.339	0.402	1
TMEM181	0.00265974	-0.225893	0.295	0.354	1
MSN	0.00267045	-0.140039	0.642	0.699	1
TBC1D1	0.0026731	-0.241425	0.31	0.373	1
DENND6A	0.00267387	0.385318	0.413	0.376	1
LSM12	0.00267415	-0.276468	0.249	0.3	1
SPG21	0.00267424	-0.384634	0.115	0.156	1
TRIM8	0.00267804	-0.1962	0.167	0.219	1
HECW2	0.00269635	0.520733	0.192	0.152	1
CMAS	0.00269675	-0.344729	0.119	0.162	1
PSMB8-AS1	0.00269696	0.369845	0.359	0.322	1
VPS53	0.00269723	-0.26758	0.272	0.328	1
LENG8	0.00269771	-0.183917	0.278	0.34	1
CCT8	0.00273006	-0.145783	0.449	0.524	1
PBX4	0.00273575	-0.126922	0.428	0.51	1
TAP2	0.00273728	-0.291249	0.183	0.232	1
CLPTM1	0.00273801	-0.29976	0.131	0.175	1
NECAP1	0.00273997	-0.353701	0.202	0.248	1
RBM19	0.00275194	-0.544072	0.124	0.162	1
FNTA	0.00276054	-0.232029	0.439	0.5	1
FUT8	0.00276307	-0.130557	0.404	0.471	1
YJU2	0.00276329	-0.309676	0.167	0.213	1
AC012447.1	0.0027829	-0.549083	0.129	0.171	1
PARP6	0.00279394	-0.504503	0.091	0.128	1
VIM-AS1	0.00279914	-0.301611	0.131	0.175	1
KHNYN	0.00280999	-0.446621	0.076	0.111	1
ERP44	0.00281119	-0.183152	0.354	0.415	1
AQR	0.00281587	-0.264145	0.259	0.321	1
ZNF710	0.00282245	-0.490872	0.089	0.125	1
TMEM62	0.00282551	-0.579237	0.081	0.116	1
DMXL1	0.00283732	-0.202557	0.244	0.298	1
PWP1	0.00283753	-0.2821	0.197	0.249	1
BTN3A1	0.00283923	0.191916	0.413	0.364	1
OGFRL1	0.00284009	-0.42364	0.119	0.159	1
MARF1	0.00284859	-0.266967	0.185	0.238	1
BCL2A1	0.0028491	-0.295933	0.209	0.261	1
COX5A	0.00284954	-0.213392	0.437	0.501	1
ENTPD4	0.00285291	-0.248354	0.234	0.285	1
AC009522.1	0.00288788	-0.548619	0.075	0.109	1
WDR43	0.00289496	-0.381614	0.311	0.358	1
CCDC84	0.002901	-0.293975	0.223	0.272	1
P2RX4	0.00290154	-0.430018	0.126	0.166	1
DAP	0.00290524	-0.288151	0.176	0.225	1
NUDCD3	0.00291654	-0.296505	0.306	0.358	1
IGKC	0.00291814	0.501433	0.158	0.119	1
CHIC2	0.00292674	-0.229002	0.387	0.446	1
FAM174C	0.00295405	-0.190107	0.321	0.392	1
KDM1A	0.00295676	-0.325573	0.219	0.269	1
TULP4	0.00296073	-0.362987	0.25	0.298	1
PINX1	0.00296757	-0.345611	0.171	0.218	1
MTPN	0.00297913	-0.174374	0.525	0.589	1
LIG1	0.00297961	-0.307013	0.097	0.134	1
RAP2B	0.00298483	-0.305648	0.252	0.305	1
PCNP	0.00299819	-0.204747	0.46	0.527	1
OGA	0.0030003	-0.160156	0.484	0.563	1
NDUFA13	0.0030127	-0.135515	0.748	0.805	1
SIL1	0.00301563	-0.161695	0.15	0.198	1
IDI1	0.00301753	-0.145417	0.416	0.488	1
COX10-AS1	0.00302345	0.491618	0.156	0.119	1
RBM7	0.00302564	-0.36297	0.221	0.267	1
ABHD15-AS1	0.00302922	0.389109	0.316	0.276	1
TLNRD1	0.0030333	-0.473785	0.084	0.119	1
CISD3	0.00304671	-0.310538	0.132	0.175	1
EEF2K	0.00306032	-0.652948	0.069	0.1	1
BORCS7	0.00306137	-0.249868	0.222	0.275	1
CYSTM1	0.00306516	-0.223804	0.222	0.276	1
BICD2	0.00307765	-0.366178	0.088	0.125	1
MIAT	0.00308807	-0.487059	0.09	0.126	1
SRGAP2C	0.00309056	-0.351323	0.124	0.165	1
ACYP1	0.00309227	-0.308496	0.138	0.183	1
TMEM131L	0.00309965	-0.137234	0.636	0.702	1
NCKAP1L	0.00311435	-0.276196	0.302	0.36	1
STAT3	0.00311467	-0.182655	0.701	0.743	1
SLC44A1	0.00313306	-0.387382	0.082	0.117	1
PYHIN1	0.00313716	-0.0995396	0.402	0.471	1
APEX1	0.00314035	0.22334	0.463	0.415	1
UBE2A	0.00317969	-0.258126	0.226	0.278	1
MROH1	0.00319324	-0.439803	0.126	0.166	1
CRIP2	0.00319326	-0.176002	0.076	0.113	1
DHRS3	0.00321428	-0.315978	0.164	0.212	1
ATP5MD	0.00321848	0.123401	0.651	0.6	1
XRN1	0.00322025	-0.181004	0.566	0.639	1
KLF13	0.00322753	-0.141799	0.617	0.689	1
HECTD4	0.00325583	-0.210163	0.256	0.312	1
TMX2	0.00325861	-0.326316	0.17	0.216	1
FAM133B	0.00326235	-0.15167	0.426	0.509	1
DENND2D	0.00326447	0.338504	0.41	0.373	1
AKAP7	0.00326576	0.325671	0.255	0.209	1
COQ10B	0.0033142	-0.25059	0.347	0.403	1
THEM4	0.00332149	0.340276	0.372	0.332	1
EIF4E	0.00333191	-0.309593	0.28	0.331	1
SRGAP2	0.0033414	-0.319222	0.109	0.149	1
RGS19	0.00335142	-0.253593	0.309	0.364	1
MAN2B1	0.00335186	-0.244592	0.182	0.231	1
ENOPH1	0.00335819	-0.373798	0.159	0.203	1
EIF2AK2	0.00336046	-0.24372	0.212	0.264	1
DNTTIP2	0.00336469	-0.193827	0.281	0.338	1
DNAJB2	0.00339219	-0.287186	0.132	0.175	1
ARHGAP12	0.00340858	-0.317062	0.222	0.27	1
MRPL54	0.00341536	-0.144037	0.441	0.503	1
ICAM2	0.00341804	-0.204554	0.374	0.438	1
MT-ND1	0.00342393	-0.0864084	0.999	0.998	1
NTMT1	0.00342904	-0.312189	0.157	0.201	1
CD46	0.00344665	-0.202471	0.432	0.495	1
TAF8	0.00344946	-0.400758	0.089	0.125	1
SAR1B	0.00345217	-0.276444	0.248	0.303	1
SMC6	0.00345345	-0.396439	0.162	0.208	1
BMI1	0.00347585	-0.402341	0.133	0.172	1
CBWD2	0.00348102	-0.4146	0.11	0.148	1
LAMP2	0.00348849	-0.304038	0.179	0.226	1
PLPBP	0.00351489	-0.306581	0.186	0.234	1
THOC2	0.00351645	-0.247833	0.422	0.47	1
FAM234A	0.00353636	-0.427925	0.096	0.134	1
ECI1	0.00354306	-0.301082	0.164	0.213	1
SEC13	0.00354858	-0.240399	0.271	0.327	1
ZCCHC8	0.00355549	-0.322378	0.198	0.247	1
FNIP1	0.00357296	-0.242417	0.348	0.402	1
UTP23	0.00357367	-0.348655	0.226	0.275	1
KLF9	0.00357672	0.382704	0.406	0.376	1
PDIA4	0.0035844	-0.408361	0.105	0.144	1
CHFR	0.00358655	-0.210984	0.259	0.315	1
YPEL1	0.00358896	0.847486	0.104	0.074	1
FGR	0.0035976	-0.728397	0.09	0.124	1
BCL11B	0.00359853	0.0977477	0.925	0.924	1
SLC12A2	0.00360525	-0.358867	0.208	0.254	1
RNH1	0.00360886	-0.161313	0.43	0.497	1
TMED2	0.00364079	-0.205648	0.318	0.378	1
SMARCC2	0.00365716	-0.323573	0.206	0.249	1
ANKRD49	0.00372447	0.397906	0.232	0.19	1
ADAT1	0.00372855	-0.467409	0.069	0.1	1
WRNIP1	0.00373185	-0.428996	0.148	0.189	1
VIPR1	0.0037361	0.597185	0.111	0.078	1
TM9SF4	0.00373743	-0.305727	0.161	0.207	1
UTP20	0.00374116	0.375541	0.117	0.082	1
SNX20	0.00374244	-0.292946	0.172	0.218	1
VHL	0.00375574	-0.377475	0.149	0.192	1
OPA3	0.00376574	-0.448648	0.179	0.22	1
STRN3	0.0037666	-0.242425	0.309	0.363	1
AC087190.1	0.00377167	-0.435087	0.126	0.165	1
MBOAT7	0.0037727	-0.437253	0.084	0.119	1
EDEM2	0.00377361	-0.383618	0.141	0.182	1
C7orf50	0.00379246	-0.331228	0.222	0.274	1
ANGPT2	0.00380117	0.518721	0.144	0.108	1
ZFP36L1	0.00380815	-0.240931	0.556	0.589	1
RPS6KA3	0.00382164	-0.131851	0.505	0.572	1
ZBED1	0.00382264	-0.554592	0.069	0.1	1
BRWD1	0.0038315	-0.284012	0.461	0.516	1
RBM23	0.00383517	-0.268197	0.369	0.422	1
AP5Z1	0.00383523	-0.326268	0.131	0.172	1
TFB2M	0.00385027	-0.468598	0.069	0.101	1
METTL16	0.00386773	-0.187643	0.305	0.362	1
CHMP4B	0.00391001	-0.36762	0.188	0.23	1
ITFG1	0.00391946	-0.0916961	0.469	0.548	1
MPP5	0.00392974	-0.45873	0.116	0.154	1
EIF2AK4	0.00395805	-0.302267	0.099	0.137	1
ARL6IP1	0.0039601	-0.188015	0.428	0.491	1
PASK	0.00397498	0.434459	0.262	0.218	1
SLTM	0.00397892	-0.124813	0.523	0.597	1
TYSND1	0.00398367	-0.410604	0.075	0.107	1
RSF1	0.00399637	-0.177492	0.522	0.591	1
VAV3	0.00400865	0.773425	0.297	0.262	1
SIPA1L3	0.00401253	-0.295259	0.228	0.277	1
LINC01934	0.00402901	-0.536478	0.258	0.304	1
ZNF718	0.00403432	0.56156	0.137	0.102	1
SRP14	0.00403986	-0.0878512	0.931	0.943	1
UFC1	0.00404008	-0.139032	0.567	0.654	1
HLA-DPB1	0.00404713	-0.270176	0.312	0.366	1
ZNF791	0.00405688	-0.319486	0.223	0.27	1
APPL2	0.00405699	-0.267143	0.217	0.264	1
LRRC8A	0.00406948	-0.448231	0.106	0.143	1
BCL7B	0.00408526	-0.262569	0.241	0.292	1
MTMR1	0.00410195	-0.381767	0.191	0.234	1
CCDC186	0.00410248	-0.294496	0.277	0.328	1
MRPL28	0.00415183	-0.368637	0.142	0.183	1
TSPYL4	0.00417095	-0.408621	0.146	0.187	1
PNO1	0.00417097	-0.341031	0.188	0.231	1
MAP4K5	0.00418162	-0.249564	0.262	0.316	1
LRRC37B	0.00419324	-0.478322	0.114	0.15	1
ISM1	0.00420614	-0.357459	0.117	0.156	1
SHISA5	0.00421534	-0.191738	0.334	0.399	1
DCTN3	0.0042193	-0.192116	0.34	0.398	1
EMC6	0.00423661	-0.184866	0.249	0.304	1
EIF2B2	0.00423731	-0.300026	0.087	0.123	1
PPM1G	0.0042792	-0.215319	0.401	0.456	1
GAMT	0.00428208	0.753512	0.105	0.076	1
SCYL3	0.00429358	-0.417266	0.091	0.127	1
PTPN9	0.00430029	-0.425098	0.099	0.134	1
LBR	0.00430587	-0.248917	0.358	0.414	1
MRPS15	0.00434805	-0.171433	0.291	0.355	1
TAF7	0.00437413	-0.2079	0.469	0.518	1
POLR2K	0.0043951	-0.2077	0.327	0.393	1
TNFSF12	0.00440989	-0.253715	0.2	0.251	1
PAFAH1B3	0.00441503	-0.156056	0.121	0.165	1
MXD4	0.00442039	-0.257318	0.238	0.288	1
IDH3G	0.00444757	-0.185193	0.288	0.354	1
FAM210A	0.00447265	-0.357595	0.091	0.127	1
PPP1R12B	0.00447982	-0.265633	0.209	0.258	1
AL137856.1	0.00448456	-0.525771	0.072	0.104	1
NPC1	0.0044884	0.0431135	0.256	0.319	1
DECR1	0.00450189	0.179948	0.555	0.526	1
TP53INP1	0.00450217	-0.380335	0.113	0.151	1
CHMP2A	0.00450731	-0.185797	0.416	0.48	1
EDEM1	0.0045455	-0.350378	0.184	0.228	1
NPC2	0.00455074	-0.338916	0.265	0.313	1
RNF41	0.00455262	-0.364505	0.085	0.119	1
CDC27	0.00456653	-0.348077	0.285	0.331	1
MAPK3	0.0045964	-0.350719	0.088	0.123	1
ZNF428	0.0046088	-0.189787	0.289	0.35	1
PHF3	0.00463685	-0.161027	0.532	0.595	1
RAB9A	0.00463756	-0.273996	0.181	0.228	1
PGRMC2	0.00464172	-0.305354	0.191	0.236	1
ATP6V1A	0.00464641	-0.471793	0.106	0.143	1
TAGAP	0.00464748	-0.180442	0.602	0.67	1
MDM2	0.00465113	-0.315479	0.228	0.275	1
GALNT7	0.00465494	-0.30798	0.171	0.217	1
DRAP1	0.00465519	-0.10548	0.523	0.595	1
DCPS	0.00466567	-0.364448	0.132	0.172	1
ARHGDIB	0.00467345	-0.0958417	0.967	0.973	1
C20orf27	0.00468508	-0.450887	0.126	0.166	1
HAT1	0.0046981	-0.238539	0.218	0.274	1
CARS	0.00469826	-0.300127	0.151	0.194	1
S100A9	0.00470314	-2.17213	0.552	0.505	1
TMEM147	0.00476836	-0.23955	0.203	0.256	1
CTPS1	0.00476994	-0.379707	0.144	0.185	1
CLN3	0.00477779	-0.270642	0.148	0.193	1
MTCH1	0.00478261	-0.175218	0.339	0.397	1
RTCB	0.00480181	-0.338352	0.249	0.295	1
USP48	0.00480647	-0.252015	0.359	0.411	1
ZNF827	0.00483535	-0.334947	0.11	0.147	1
SMG9	0.0048456	-0.406371	0.095	0.129	1
MDFIC	0.00484713	-0.174452	0.633	0.696	1
PAF1	0.00484772	-0.322151	0.135	0.177	1
NDUFV2	0.00486604	-0.148046	0.61	0.684	1
EMC10	0.00487101	-0.158038	0.262	0.316	1
PTCD3	0.0048858	-0.391536	0.197	0.239	1
EXOC7	0.00489549	-0.422387	0.135	0.174	1
DEDD	0.00493092	-0.407047	0.082	0.116	1
PPP1R10	0.00493571	-0.165516	0.543	0.594	1
TIMM22	0.00495829	-0.211892	0.101	0.139	1
DICER1	0.00497763	-0.30551	0.23	0.279	1
ATF1	0.00498435	-0.275981	0.194	0.241	1
RBL1	0.00499992	-0.261958	0.241	0.289	1
GMFB	0.00500251	-0.549735	0.092	0.125	1
TOPBP1	0.00501542	-0.214951	0.167	0.215	1
SNX6	0.00501547	-0.149469	0.525	0.587	1
SENP6	0.00501829	-0.170987	0.51	0.57	1
EDEM3	0.00503411	-0.288794	0.272	0.319	1
NDUFAF4	0.00504296	-0.254481	0.197	0.246	1
ABCE1	0.00504966	-0.216626	0.231	0.282	1
TMCC1	0.00508446	-0.233961	0.242	0.292	1
TCF3	0.00508616	-0.43717	0.106	0.142	1
EEF1A1	0.00509998	0.0488471	1	1	1
UQCRH	0.00510698	0.155035	0.784	0.762	1
FAM89B	0.00512359	-0.168704	0.328	0.391	1
RBM27	0.00514402	-0.222989	0.378	0.434	1
UHRF1BP1	0.00514457	-0.401192	0.11	0.147	1
TMX1	0.00515294	-0.21412	0.176	0.225	1
MRPS6	0.00515625	-0.236356	0.278	0.332	1
BAG2	0.00515805	-0.431084	0.081	0.113	1
TRIP12	0.00515976	-0.188695	0.424	0.486	1
GGA1	0.00518305	-0.204555	0.189	0.237	1
ZNF654	0.00518618	-0.294662	0.216	0.264	1
MED4	0.00519704	-0.223516	0.354	0.409	1
UBALD2	0.00521094	-0.137037	0.532	0.602	1
DHX8	0.00522987	-0.316673	0.182	0.226	1
ANKRD10	0.00523305	-0.271022	0.266	0.315	1
ANAPC11	0.00523424	-0.152203	0.297	0.359	1
PUM2	0.00523467	-0.172592	0.561	0.615	1
ITPR3	0.00523798	-0.391092	0.1	0.136	1
LMAN2	0.00523853	-0.145253	0.437	0.499	1
CNOT8	0.00525811	-0.229837	0.265	0.317	1
WDR36	0.00526219	-0.482201	0.143	0.18	1
UBA7	0.00526532	-0.322409	0.07	0.101	1
AREL1	0.00528841	-0.312477	0.113	0.151	1
FNBP4	0.00529694	-0.203065	0.569	0.631	1
SFT2D2	0.00532794	-0.352304	0.174	0.218	1
MARK2	0.0053425	-0.321992	0.205	0.25	1
BSCL2	0.00534412	-0.475621	0.07	0.101	1
PSMD1	0.00535066	-0.299572	0.212	0.258	1
ZGPAT	0.00535651	-0.266132	0.173	0.219	1
TUFM	0.0053594	-0.211804	0.375	0.431	1
RBCK1	0.00536599	-0.163627	0.322	0.379	1
DAZAP1	0.00536606	-0.242038	0.253	0.308	1
PIGG	0.00536787	-0.239469	0.107	0.144	1
TMPO	0.00539013	-0.117812	0.466	0.53	1
VIRMA	0.00539213	-0.244881	0.217	0.267	1
RPL8	0.00540313	0.0737773	1	0.998	1
TERF2IP	0.00542314	-0.151988	0.636	0.678	1
BTBD7	0.00544183	-0.270404	0.176	0.219	1
GRN	0.00546784	-0.645917	0.136	0.173	1
PDHA1	0.00546899	-0.247487	0.196	0.247	1
NUDC	0.00547478	-0.172613	0.362	0.427	1
CDYL	0.00548423	-0.329578	0.253	0.301	1
AC006001.2	0.00549709	-0.352791	0.166	0.21	1
EIF2A	0.00549794	-0.177287	0.478	0.54	1
FOXN2	0.00550019	-0.137366	0.33	0.393	1
NUCKS1	0.00550438	0.152959	0.664	0.631	1
UQCRFS1	0.00551395	-0.139595	0.488	0.548	1
SNRNP70	0.00552174	-0.18376	0.399	0.462	1
ACOT9	0.00552698	-0.436311	0.108	0.144	1
SSH2	0.00553674	-0.0216839	0.697	0.76	1
AF165147.1	0.00556124	-0.574189	0.08	0.111	1
PPP1R11	0.00557145	-0.223099	0.247	0.303	1
PTPN4	0.00559976	-0.117598	0.607	0.675	1
UBE4B	0.00561539	-0.268987	0.242	0.292	1
GBP4	0.00562819	-0.470203	0.16	0.198	1
CDK7	0.00563885	-0.444909	0.099	0.134	1
DCXR	0.00565613	-0.192971	0.265	0.326	1
HNRNPL	0.0056617	-0.194672	0.392	0.449	1
SLC35E1	0.00566989	-0.42897	0.141	0.179	1
SLK	0.00569773	-0.26277	0.209	0.252	1
BUD23	0.00571127	-0.176186	0.312	0.374	1
SPSB2	0.00571686	-0.398041	0.073	0.104	1
PER1	0.00574879	-0.182819	0.487	0.563	1
ST7L	0.00576582	-0.324899	0.176	0.219	1
SMAD7	0.00578484	-0.336415	0.138	0.177	1
PNRC2	0.005835	-0.180826	0.428	0.485	1
RCL1	0.00583751	-0.453602	0.167	0.207	1
TNFRSF25	0.00584374	-0.255459	0.277	0.331	1
BCAS4	0.0058488	0.440078	0.168	0.131	1
CEMIP2	0.0058554	0.714577	0.564	0.625	1
CLK3	0.00591069	-0.202179	0.128	0.169	1
ME2	0.00591303	-0.200162	0.201	0.249	1
REPS1	0.00592993	-0.24601	0.256	0.307	1
SREBF2-AS1	0.00593041	-0.466714	0.089	0.121	1
MRPL38	0.00596925	-0.275483	0.21	0.26	1
BZW1	0.00597017	-0.210384	0.465	0.529	1
DUT	0.00598403	-0.106345	0.42	0.486	1
CTNNBIP1	0.00600441	-0.398056	0.074	0.105	1
KCNAB2	0.00602775	-0.262038	0.355	0.407	1
ITPR2	0.00603007	-0.186068	0.401	0.462	1
MLEC	0.00610353	-0.201958	0.165	0.211	1
POLR2I	0.00610502	0.267322	0.334	0.297	1
CCSER2	0.00610516	-0.0812443	0.596	0.665	1
PNP	0.00612397	-0.238809	0.191	0.24	1
CSNK2A2	0.00616413	-0.301896	0.197	0.24	1
PRKCA-AS1	0.00618137	0.327066	0.347	0.307	1
POLK	0.00618191	-0.3126	0.179	0.222	1
ATP2A3	0.00619688	-0.299822	0.241	0.29	1
ACBD5	0.00621877	-0.429397	0.114	0.15	1
ERO1B	0.00621952	-0.361808	0.268	0.311	1
SMCHD1	0.006227	0.033869	0.806	0.877	1
CNPY2	0.00622879	-0.172024	0.389	0.45	1
USP11	0.00622908	0.285944	0.238	0.198	1
TMEM242	0.00623477	-0.287778	0.158	0.201	1
IGFLR1	0.0062523	-0.267234	0.193	0.24	1
BTBD1	0.00626415	-0.219168	0.233	0.282	1
SEPHS2	0.00626436	-0.189989	0.196	0.246	1
NOD1	0.00629183	-0.504118	0.075	0.107	1
FGFR1	0.00629342	-0.618786	0.076	0.105	1
ZNF236	0.00632836	-0.378849	0.158	0.198	1
COPS6	0.00634946	-0.173596	0.319	0.384	1
MYO18A	0.00635215	-0.392817	0.102	0.136	1
COG1	0.00637579	-0.581021	0.079	0.109	1
ADSS	0.00638042	-0.107481	0.355	0.421	1
SNX5	0.00639916	-0.26958	0.196	0.24	1
PTTG1IP	0.00641632	-0.282757	0.179	0.223	1
C1orf122	0.00642873	-0.245617	0.154	0.198	1
PSD4	0.0064291	-0.320662	0.129	0.168	1
ATG16L2	0.00644415	-0.280645	0.195	0.239	1
TXNRD1	0.00644571	-0.144077	0.377	0.433	1
DCUN1D1	0.00651137	-0.36178	0.15	0.189	1
CDK6	0.00651424	-0.3558	0.304	0.353	1
CBWD5	0.00652467	-0.366937	0.135	0.173	1
AC079921.1	0.00654153	0.466394	0.133	0.1	1
SNW1	0.00655255	-0.17609	0.413	0.479	1
PRAF2	0.00655692	-0.390757	0.077	0.108	1
TSTA3	0.0065644	-0.217089	0.172	0.217	1
ADCY9	0.00657557	-0.334125	0.099	0.134	1
LAMTOR3	0.00659016	-0.37779	0.111	0.148	1
KIAA0319L	0.00659141	-0.188056	0.244	0.297	1
BDH1	0.00659241	0.427744	0.143	0.108	1
WDR20	0.00663398	-0.31304	0.25	0.292	1
CLN5	0.00665566	-0.28134	0.179	0.223	1
GSK3A	0.00676226	-0.305408	0.122	0.16	1
HSPA14.1	0.00677034	-0.309119	0.119	0.156	1
STAT2	0.00679123	-0.277143	0.155	0.197	1
ARF3	0.00680532	-0.470704	0.135	0.171	1
DNAJB12	0.00681512	-0.216617	0.176	0.222	1
CDC42SE1	0.00688229	0.225159	0.584	0.561	1
TRAK2	0.00689354	-0.167664	0.288	0.342	1
RPRD2	0.00690426	-0.286404	0.413	0.461	1
LYRM7	0.00690456	-0.363981	0.123	0.161	1
USP1	0.00691564	-0.212202	0.196	0.243	1
EID2	0.00692758	-0.294574	0.121	0.159	1
RRBP1	0.00693533	-0.357347	0.151	0.189	1
VPS36	0.00693594	-0.24029	0.306	0.353	1
ZNF787	0.00693916	-0.296421	0.109	0.147	1
SGSM3	0.00694153	-0.0962916	0.136	0.177	1
ASB3	0.00695547	-0.160685	0.289	0.344	1
AC025159.1	0.00697371	-0.286299	0.134	0.173	1
DOP1B	0.00698465	-0.39248	0.123	0.16	1
SRPRB	0.00700834	-0.22074	0.151	0.194	1
COIL	0.00710303	-0.342993	0.115	0.152	1
MRPL46	0.00711348	-0.331673	0.099	0.134	1
CCNT2	0.00712694	-0.285135	0.263	0.308	1
POLG2	0.00712926	-0.261167	0.164	0.208	1
SNU13	0.00713241	-0.12409	0.663	0.728	1
GRAMD1A	0.00715025	-0.324341	0.289	0.337	1
AL050309.1	0.00715094	-0.348133	0.094	0.128	1
UNKL	0.00716262	-0.540752	0.124	0.158	1
DGKE	0.00716751	-0.167957	0.164	0.207	1
CSAD	0.00721996	-0.21491	0.157	0.2	1
SRRM1	0.00727084	-0.134655	0.646	0.717	1
SC5D	0.00730467	0.396785	0.178	0.14	1
SRPRA	0.00730826	-0.218009	0.263	0.311	1
PPP1R3F	0.00733611	-0.336705	0.114	0.15	1
MICU2	0.00733697	-0.186798	0.477	0.529	1
KHDC4	0.00734258	-0.270754	0.207	0.254	1
PI4K2B	0.00740053	-0.358024	0.212	0.256	1
CYSLTR1	0.00744687	-0.336502	0.165	0.207	1
MYL12B	0.00745365	-0.105814	0.919	0.935	1
RHOF	0.00745835	-0.173583	0.304	0.361	1
DCTN1	0.00746952	-0.422974	0.092	0.125	1
MARK4	0.00749919	-0.392492	0.116	0.151	1
RO60	0.00755638	-0.23123	0.289	0.338	1
KIZ	0.00759702	-0.360046	0.192	0.234	1
IFI44	0.00760757	-0.32895	0.096	0.129	1
ACAA1	0.00760941	-0.254567	0.236	0.286	1
PPM1M	0.00764767	-0.331857	0.086	0.119	1
EXOC5	0.00764802	-0.390125	0.17	0.21	1
ZAP70	0.0076518	-0.148209	0.342	0.402	1
IQCG	0.00765892	-0.40571	0.185	0.224	1
CHM	0.00766129	-0.273837	0.182	0.225	1
CD164	0.00768937	-0.136866	0.54	0.585	1
SOD1	0.00772198	-0.0883998	0.844	0.857	1
SDCBP	0.00774843	-0.187125	0.527	0.581	1
DDX18	0.00775698	0.181563	0.558	0.528	1
LTBP3	0.00778279	-0.278488	0.135	0.175	1
CSTB	0.00778875	-0.152118	0.487	0.542	1
AP000442.1	0.00778907	-0.387255	0.136	0.173	1
CREB1	0.00779456	-0.180608	0.482	0.55	1
CMC1	0.00783601	-0.114259	0.26	0.311	1
ITGAL	0.00785374	-0.125808	0.438	0.5	1
ABHD13	0.00785826	-0.40831	0.138	0.175	1
HCFC2	0.00789947	-0.569902	0.074	0.103	1
FAM98C	0.00791268	-0.346139	0.099	0.133	1
TYW1	0.00793343	-0.177121	0.349	0.41	1
C2orf69	0.00794165	-0.434281	0.078	0.108	1
CFD	0.00798496	-1.18047	0.099	0.128	1
ERGIC1	0.00799227	-0.289827	0.184	0.225	1
ITPR1	0.00805124	-0.237645	0.326	0.38	1
EIF4G1	0.00805889	-0.307438	0.181	0.221	1
ARPC5	0.00809961	-0.125727	0.701	0.74	1
PITPNA	0.00811037	0.180563	0.222	0.278	1
WASL	0.00819725	-0.211213	0.173	0.216	1
DNAJC10	0.00820121	-0.304185	0.124	0.162	1
MCUB	0.00822999	-0.132362	0.688	0.741	1
RBL2	0.00831584	-0.183468	0.57	0.62	1
PRCC	0.00832621	-0.353709	0.14	0.177	1
PSMD5	0.00838337	-0.274037	0.175	0.216	1
CCNDBP1	0.00841926	-0.150222	0.318	0.376	1
MYDGF	0.00842241	-0.183922	0.35	0.41	1
AC008937.2	0.00843107	-0.284213	0.138	0.177	1
FRMD4A	0.0084609	-0.26054	0.092	0.125	1
NAXE	0.00849537	-0.325752	0.134	0.171	1
SMIM12	0.00850204	-0.292922	0.168	0.211	1
ATP6AP1	0.00853424	-0.266335	0.144	0.186	1
SPOCK2	0.00853503	-0.133871	0.703	0.758	1
SDCCAG8	0.00854474	-0.2451	0.259	0.308	1
ZNF217	0.00855909	-0.172408	0.361	0.417	1
PHTF2	0.0085681	-0.0371018	0.419	0.491	1
RGPD8	0.00858361	-0.460638	0.109	0.141	1
MTOR	0.00859127	-0.333597	0.156	0.194	1
AC006369.1	0.00860053	-0.26774	0.184	0.225	1
B4GALT4	0.00860685	0.422462	0.222	0.186	1
TPGS2	0.00862042	-0.239358	0.161	0.203	1
ELK4	0.00863768	-0.34079	0.209	0.252	1
AHSA1	0.00864536	-0.250252	0.251	0.301	1
PIN1	0.00865711	-0.139903	0.297	0.358	1
TCEA1	0.00866794	-0.162533	0.513	0.58	1
ST3GAL1	0.00871145	-0.138643	0.472	0.546	1
ZC3H14	0.00875633	-0.311077	0.162	0.203	1
CLPP	0.00876419	-0.170142	0.319	0.373	1
NUP62	0.00878203	-0.364522	0.096	0.128	1
DISC1	0.0087881	0.491479	0.332	0.298	1
AXIN1	0.00878962	-0.354781	0.152	0.19	1
MAGOH	0.00879555	-0.207106	0.438	0.49	1
TMEM8A	0.00880665	0.402086	0.203	0.168	1
RPA3	0.0088087	-0.185766	0.351	0.409	1
UBE2Q2	0.00882633	-0.208908	0.288	0.338	1
RFX7	0.00885777	-0.179916	0.301	0.352	1
MRPL27	0.00888654	-0.286723	0.147	0.188	1
PEX2	0.0089304	0.398147	0.186	0.151	1
POM121C	0.008945	-0.268497	0.173	0.216	1
C2CD5	0.00894784	-0.244865	0.22	0.267	1
LRRC8C-DT	0.00897641	-0.37524	0.126	0.162	1
LINC01089	0.00897897	0.499856	0.142	0.11	1
ZNF253	0.00904853	0.412714	0.143	0.11	1
AC022210.2	0.00905888	-0.349213	0.081	0.112	1
EDRF1	0.00908006	-0.301308	0.169	0.209	1
CEP104	0.00910282	-0.424357	0.119	0.154	1
MAX	0.00911635	-0.195644	0.549	0.608	1
IL3RA	0.0091244	0.499705	0.114	0.083	1
KCTD13	0.00913792	-0.318547	0.112	0.148	1
CREG1	0.00916795	-0.354362	0.086	0.117	1
IFT43	0.00916831	-0.389448	0.095	0.128	1
CENPB	0.00917062	-0.324951	0.111	0.145	1
GXYLT1	0.00918989	-0.445334	0.111	0.144	1
FYTTD1	0.00919632	-0.214901	0.261	0.313	1
NSUN4	0.00921138	-0.444846	0.109	0.142	1
ZNF511	0.00921731	-0.294323	0.174	0.216	1
C2CD3	0.00923548	-0.395642	0.108	0.142	1
ATP8B2	0.00924286	-0.265853	0.292	0.337	1
SPRTN	0.00926207	-0.378471	0.138	0.174	1
LARP4B	0.00927067	-0.258731	0.381	0.431	1
ZNF808	0.00928384	-0.32677	0.078	0.108	1
MRPL19	0.00932543	-0.280438	0.168	0.207	1
CDC123	0.00936032	-0.196435	0.291	0.343	1
FBL	0.00936842	0.20749	0.483	0.455	1
SGK3	0.00939311	-0.188788	0.351	0.4	1
THAP6	0.00940494	-0.363949	0.129	0.166	1
PLEC	0.00943657	-0.280249	0.167	0.21	1
ABTB1	0.0094579	-0.305099	0.176	0.218	1
PLAAT3	0.00948141	-0.339146	0.09	0.122	1
TEX264	0.00951818	-0.157171	0.313	0.374	1
MOB3A	0.00952689	-0.166784	0.279	0.331	1
MED6	0.00960678	-0.231135	0.193	0.237	1
NAGK	0.00964286	-0.386002	0.15	0.186	1
DHX38	0.00971059	-0.291485	0.113	0.148	1
WDR18	0.00974939	-0.323664	0.086	0.117	1
TRAPPC3	0.00977269	-0.239034	0.192	0.235	1
TRIM39	0.00977786	-0.37923	0.106	0.139	1
MAP3K7	0.00980231	-0.169555	0.161	0.204	1
CHD6	0.00983871	-0.149127	0.389	0.451	1
SDHA	0.00984258	-0.220429	0.38	0.43	1
SAP130	0.00984306	-0.296159	0.186	0.226	1
AC104316.1	0.00984522	-0.253145	0.154	0.193	1
SERP1	0.00985857	-0.0724803	0.847	0.861	1
ALYREF	0.00990513	-0.301524	0.143	0.183	1
GPR108	0.00993736	-0.280812	0.164	0.203	1
NUP188	0.00994078	-0.377604	0.126	0.159	1
RNASET2	0.00994314	-0.11234	0.617	0.689	1
CHMP2B	0.00995981	-0.201949	0.196	0.242	1
C1orf52	0.00996505	-0.270216	0.226	0.27	1
PEPD	0.00996926	-0.223998	0.22	0.266	1
PSMA3-AS1	0.00999395	-0.18037	0.352	0.4	1
MEI1	0.0100255	-0.240186	0.162	0.204	1
PRELID3B	0.0100982	-0.282503	0.161	0.201	1
ARAF	0.0100989	-0.442054	0.115	0.148	1
STRADA	0.0101022	-0.197916	0.217	0.264	1
BANP	0.0101079	-0.388877	0.208	0.248	1
ZNF318	0.0101207	-0.497691	0.074	0.102	1
RHOG	0.0101818	-0.168173	0.326	0.383	1
FLOT1	0.0101895	-0.241865	0.212	0.258	1
ERGIC3	0.0102427	-0.249969	0.2	0.244	1
NANS	0.0102545	-0.191442	0.246	0.298	1
TWISTNB	0.0102584	-0.253058	0.174	0.216	1
AC016831.1	0.0103302	-0.568008	0.075	0.102	1
TOMM22	0.0103501	-0.18379	0.306	0.358	1
ATP5F1C	0.0103503	-0.179977	0.489	0.546	1
LGALS8	0.0103758	-0.274019	0.232	0.279	1
TOR3A	0.0103782	-0.365521	0.101	0.133	1
LRCH1	0.0103821	-0.251111	0.244	0.292	1
MMGT1	0.0103877	-0.251855	0.127	0.163	1
AC092652.1	0.0104041	-0.320469	0.162	0.2	1
DHX15	0.0104116	-0.321232	0.285	0.328	1
AKAP9	0.0104302	-0.171029	0.527	0.585	1
FAM215B	0.0104469	-0.288899	0.118	0.151	1
NRAS	0.0104521	-0.512716	0.079	0.107	1
UBE2G2	0.0104693	-0.221378	0.302	0.355	1
AGPS	0.0104765	-0.195253	0.201	0.247	1
ZNF66	0.0104858	-0.237445	0.134	0.174	1
SSNA1	0.0104886	-0.166247	0.365	0.417	1
TNPO1	0.0105067	-0.185776	0.272	0.321	1
ANKRD13A	0.0105171	-0.343707	0.217	0.258	1
MEX3C	0.0105524	-0.324085	0.114	0.148	1
DDIT4	0.0105526	0.296898	0.543	0.536	1
PREP	0.0106053	-0.328766	0.162	0.202	1
ARHGEF6	0.0106092	-0.25449	0.379	0.435	1
L3MBTL3	0.0106355	-0.181603	0.209	0.256	1
MUTYH	0.0106775	-0.310718	0.124	0.161	1
RAP2C	0.0106901	-0.310333	0.142	0.177	1
GABARAPL1	0.0107105	-0.208445	0.137	0.176	1
BATF	0.0107251	-0.430394	0.355	0.395	1
AC087286.2	0.0107333	-0.338083	0.219	0.257	1
SPART	0.0107394	-0.307139	0.186	0.228	1
PRKDC	0.0107669	-0.209314	0.464	0.508	1
TRABD2A	0.0107689	0.263644	0.488	0.464	1
TAOK1	0.0108299	-0.209176	0.341	0.389	1
BTBD6	0.0108708	-0.301407	0.129	0.165	1
CHKA	0.0108761	-0.358198	0.073	0.101	1
SNX4	0.0108762	-0.330814	0.19	0.231	1
BOD1L1	0.0108902	-0.18501	0.432	0.484	1
HLA-DRA	0.0108967	-0.604101	0.21	0.251	1
KLHL28	0.0108977	-0.24671	0.278	0.319	1
MARS	0.0109115	-0.375474	0.206	0.244	1
QTRT2	0.0109264	-0.439242	0.078	0.107	1
NAA35	0.0109443	-0.135524	0.208	0.254	1
CD27	0.0109661	0.186216	0.546	0.506	1
NUP43	0.0109835	-0.359618	0.086	0.116	1
AMZ2	0.0110198	-0.223337	0.132	0.169	1
MARCH8	0.0110247	-0.392555	0.21	0.248	1
LSG1	0.0110319	-0.422188	0.129	0.163	1
SLC35A5	0.0110564	-0.504064	0.097	0.128	1
LRRC58	0.0111019	-0.208197	0.164	0.206	1
SMARCB1	0.0111069	-0.24045	0.214	0.26	1
RBSN	0.0111092	-0.362517	0.138	0.175	1
LINC00893	0.0112024	-0.501109	0.074	0.101	1
F8A1	0.0112509	-0.328369	0.107	0.14	1
PSMG1	0.0112534	-0.327976	0.09	0.122	1
PUF60	0.0112773	-0.20423	0.3	0.352	1
CYB5R4	0.0112795	-0.228391	0.23	0.279	1
CD81	0.0113267	-0.16169	0.507	0.571	1
LINC01588	0.0113501	-0.316574	0.209	0.25	1
TAF13	0.011363	-0.250669	0.132	0.169	1
ATF7IP	0.0113755	-0.176021	0.572	0.625	1
STN1	0.0113896	-0.213432	0.241	0.289	1
SUSD1	0.0113988	-0.161402	0.078	0.109	1
AC092329.4	0.0113997	-0.365007	0.078	0.107	1
STAT6	0.0114603	-0.282987	0.196	0.236	1
AC005842.1	0.011477	0.588334	0.179	0.149	1
WIPF1	0.0114921	-0.12841	0.623	0.693	1
CYB5A	0.0115099	-0.320014	0.111	0.144	1
CEP68	0.0115809	-0.206987	0.184	0.226	1
WIPI2	0.0116153	-0.19469	0.28	0.328	1
FBRS	0.0116163	-0.14173	0.174	0.217	1
RANBP1	0.0116259	-0.165759	0.354	0.41	1
AP2A1	0.0116355	-0.356053	0.129	0.162	1
USB1	0.0116403	-0.269736	0.113	0.148	1
CEP250	0.0116857	-0.234905	0.149	0.186	1
SH3BP2	0.0117124	-0.362295	0.101	0.133	1
RNPEP	0.0117287	-0.351784	0.107	0.14	1
BIN1	0.0117633	-0.141693	0.499	0.551	1
C10orf143	0.0117817	0.531048	0.108	0.08	1
UBXN11	0.0118154	-0.267715	0.108	0.143	1
CD96	0.0118159	-0.100136	0.686	0.743	1
ATXN7L3B	0.0118292	-0.216821	0.308	0.358	1
CD320	0.0118628	-0.190012	0.239	0.286	1
BTBD10	0.0118829	-0.381691	0.209	0.247	1
ZBED4	0.0118833	0.410022	0.187	0.153	1
EPSTI1	0.0118947	-0.272734	0.221	0.264	1
PAXBP1	0.0119049	-0.183525	0.214	0.258	1
CRK	0.011907	-0.306949	0.152	0.191	1
RIC8A	0.0119321	-0.29504	0.143	0.181	1
TNFRSF10D	0.0120413	0.503549	0.185	0.152	1
ENOX2	0.0120453	-0.362201	0.139	0.174	1
NDUFAF5	0.0121028	-0.468474	0.093	0.122	1
MRFAP1L1	0.0121581	0.384377	0.145	0.115	1
CD3E	0.0121676	-0.0818781	0.922	0.936	1
NUDT9	0.0122491	-0.370093	0.093	0.123	1
NUTF2	0.0123236	-0.218277	0.203	0.246	1
AP5M1	0.0123319	-0.294737	0.146	0.182	1
COMMD7	0.0123525	-0.166077	0.274	0.327	1
ZNF563	0.0123799	-0.410095	0.121	0.154	1
OCIAD1	0.0123854	-0.160386	0.54	0.597	1
PCNX2	0.0124403	-0.144284	0.348	0.409	1
NAGPA	0.0124576	-0.353363	0.082	0.112	1
TSR3	0.0124973	-0.195481	0.222	0.267	1
CTDSPL2	0.012544	-0.194872	0.323	0.371	1
TNKS	0.0125857	-0.151174	0.412	0.466	1
OIP5-AS1	0.0125969	-0.221819	0.294	0.338	1
MNT	0.0126016	-0.497909	0.087	0.116	1
TATDN1	0.0126206	0.334584	0.262	0.225	1
TDP1	0.0126589	-0.263423	0.185	0.224	1
ARPC1A	0.012703	-0.202232	0.227	0.273	1
CARNMT1	0.0127061	-0.296733	0.17	0.208	1
PDPR	0.0127227	-0.405276	0.129	0.163	1
HDAC7	0.0127939	-0.266898	0.206	0.252	1
IL17RA	0.0128043	-0.249689	0.296	0.347	1
ACACA	0.0128448	-0.24708	0.164	0.203	1
ADCY7	0.0128451	-0.244986	0.232	0.278	1
KIF16B	0.0128482	-0.362875	0.132	0.166	1
KIAA2026	0.0128565	-0.227093	0.403	0.455	1
RNF149	0.0128602	-0.119691	0.549	0.622	1
CFAP298	0.0128715	-0.147825	0.205	0.252	1
PARP10	0.0128716	-0.192502	0.106	0.14	1
PTEN	0.0129011	-0.140757	0.485	0.548	1
DDX59	0.0129195	-0.249907	0.106	0.14	1
ZFX	0.0129549	-0.204992	0.358	0.406	1
TAF10	0.012978	-0.150573	0.448	0.506	1
XYLT1	0.0130207	-0.0540233	0.363	0.423	1
AC124016.1	0.0130716	-0.308958	0.096	0.127	1
CHCHD3	0.0130736	-0.159892	0.358	0.41	1
GDI1	0.0130794	-0.266285	0.075	0.104	1
EIF4B	0.0130864	-0.135659	0.795	0.82	1
CASP6	0.0131092	0.455805	0.187	0.155	1
LINC00243	0.013111	0.419133	0.182	0.148	1
TMEM116	0.0131357	-0.281943	0.217	0.261	1
BNIP1	0.0131712	-0.402241	0.103	0.134	1
RBM18	0.0132188	-0.336122	0.099	0.131	1
HMG20B	0.0132278	-0.309874	0.114	0.149	1
LRRC8D	0.0132448	-0.254851	0.195	0.237	1
SBNO1	0.0132812	-0.14786	0.288	0.338	1
NOL12	0.0132913	-0.291733	0.132	0.167	1
TIGAR	0.0132939	-0.31822	0.146	0.183	1
CCDC82	0.0133221	-0.199542	0.229	0.272	1
RBM17	0.0133561	-0.155392	0.37	0.418	1
TNRC18	0.013363	-0.204477	0.13	0.167	1
IL12RB1	0.0133663	-0.184629	0.126	0.162	1
TIA1	0.0133663	-0.267657	0.161	0.198	1
HMGB1	0.0133806	0.071195	0.937	0.951	1
RNF7	0.0134205	-0.184664	0.437	0.489	1
RPTOR	0.0134723	-0.23407	0.344	0.395	1
SACM1L	0.0134922	-0.201741	0.232	0.276	1
RPRD1B	0.0135052	-0.434382	0.127	0.159	1
SLC25A25	0.0135257	-0.298871	0.118	0.152	1
COPB1	0.0135567	-0.179092	0.332	0.385	1
TAF12	0.0135694	-0.248228	0.217	0.258	1
METTL15	0.0135707	-0.271708	0.241	0.285	1
SERPINA1	0.0136024	-0.924397	0.09	0.117	1
ALDOA	0.0136293	-0.325959	0.094	0.125	1
MRPL18	0.0136753	-0.107847	0.291	0.351	1
ERCC6	0.0136804	-0.425289	0.101	0.131	1
BRK1	0.0137163	-0.12555	0.532	0.593	1
MFN2	0.0137216	-0.429707	0.079	0.107	1
MIEN1	0.0137656	-0.19379	0.217	0.264	1
SRSF6	0.0138001	-0.175273	0.318	0.366	1
YEATS4	0.0138318	-0.244659	0.208	0.25	1
SLC30A7	0.0139027	-0.286605	0.268	0.308	1
UBASH3A	0.0139065	-0.219914	0.185	0.225	1
VAMP3	0.0139391	-0.398317	0.134	0.166	1
USP20	0.0139532	-0.38118	0.205	0.243	1
GMPR2	0.0139561	-0.2254	0.182	0.223	1
IAH1	0.0140007	-0.182231	0.279	0.33	1
C16orf54	0.0140198	-0.298167	0.278	0.317	1
MPP6	0.0140595	-0.45908	0.173	0.207	1
LCMT1	0.014073	-0.243725	0.189	0.23	1
TMEM267	0.0140832	-0.27245	0.187	0.225	1
MRPS7	0.0140871	-0.212556	0.233	0.279	1
ECSIT	0.0140976	-0.275135	0.109	0.141	1
NSF	0.0141737	-0.203775	0.223	0.266	1
UGP2	0.0142014	0.281916	0.445	0.423	1
PSMA3	0.0142281	-0.241065	0.375	0.42	1
API5	0.0142471	-0.290987	0.294	0.334	1
ZNF580	0.0142505	-0.243731	0.099	0.131	1
ERCC1	0.0142751	-0.186045	0.4	0.443	1
RASA2	0.0142955	-0.067064	0.638	0.718	1
FAM111A	0.0142981	-0.281001	0.203	0.244	1
SPECC1L	0.0143202	-0.132654	0.273	0.32	1
SGK1	0.0143243	-0.409529	0.147	0.182	1
SNX13	0.0143423	-0.237634	0.239	0.285	1
FAM120A	0.0143501	-0.235915	0.293	0.338	1
LMF2	0.0143513	-0.292674	0.128	0.162	1
ANAPC10	0.014405	-0.223315	0.187	0.231	1
GOPC	0.0144188	-0.281113	0.271	0.308	1
OSBPL11	0.0144348	-0.369759	0.122	0.155	1
RNF168	0.0144462	-0.211879	0.227	0.269	1
CREB3L2	0.0145194	-0.179809	0.108	0.143	1
CPSF3	0.0145364	0.585159	0.125	0.097	1
ZNHIT1	0.0145988	-0.104727	0.383	0.44	1
ANKRD39	0.0146044	-0.318656	0.094	0.125	1
CPNE1	0.0146351	0.240959	0.384	0.347	1
FBXO28	0.0146433	-0.275378	0.194	0.235	1
NELFA	0.0146475	-0.246955	0.111	0.144	1
SCAMP1	0.0146584	-0.284155	0.215	0.254	1
DENND11	0.0146819	-0.286958	0.176	0.214	1
ELP4	0.0146865	-0.183386	0.288	0.336	1
MRPL23	0.0147079	-0.414961	0.135	0.165	1
ZNF682	0.0147204	-0.323544	0.1	0.131	1
EHBP1	0.0147676	-0.0638458	0.224	0.274	1
ARMH1	0.0147765	0.381975	0.241	0.206	1
CLEC12A	0.0148368	-0.930194	0.088	0.113	1
AC008105.3	0.0148481	-0.313375	0.245	0.286	1
STUB1	0.0148824	-0.108496	0.43	0.491	1
FOSL2	0.0149354	-0.261743	0.156	0.194	1
ACTR10	0.014937	-0.162456	0.269	0.317	1
SLC7A6	0.0149796	-0.223859	0.299	0.343	1
SNAP23	0.0149845	-0.221673	0.188	0.231	1
DR1	0.0150444	-0.251189	0.22	0.262	1
ZNF483	0.0151419	-0.281456	0.132	0.165	1
EP400	0.0151593	-0.284755	0.271	0.313	1
SF3A3	0.0152654	-0.257357	0.226	0.267	1
BMPR1A	0.0153068	-0.345032	0.106	0.137	1
UTP3	0.0153185	-0.361422	0.126	0.16	1
PSIP1	0.0153227	-0.167442	0.652	0.694	1
C4orf33	0.0153447	-0.413118	0.074	0.101	1
FBXW2	0.0153571	-0.206073	0.179	0.219	1
MCM9	0.0154371	-0.333304	0.212	0.25	1
PRPF38B	0.0154553	-0.158858	0.496	0.548	1
RASGRF2	0.0154598	-0.27447	0.322	0.364	1
ARNTL	0.0155083	-0.238528	0.271	0.313	1
RBM22	0.0155614	-0.237372	0.2	0.242	1
RSRC1	0.0155726	-0.16648	0.393	0.445	1
MED14	0.0155744	-0.237276	0.18	0.219	1
FBH1	0.01559	-0.219941	0.152	0.189	1
URM1	0.0156182	-0.18449	0.241	0.286	1
MFSD14A	0.0156254	-0.208347	0.394	0.446	1
IARS	0.0156578	-0.183146	0.226	0.267	1
DDX60	0.0157662	-0.291888	0.111	0.143	1
LRPAP1	0.0157802	-0.149553	0.394	0.447	1
C19orf25	0.0157852	0.404765	0.28	0.252	1
TRIM59	0.0157993	-0.209662	0.124	0.159	1
YIF1A	0.015859	-0.180664	0.112	0.147	1
GMEB2	0.015896	-0.370821	0.115	0.146	1
NBR1	0.0158991	-0.181341	0.203	0.246	1
STK26	0.0160362	-0.254144	0.216	0.254	1
MRPS17	0.0161267	-0.306553	0.09	0.12	1
XRCC1	0.01616	-0.243795	0.094	0.125	1
SCNM1	0.01619	-0.285611	0.157	0.195	1
DNASE1	0.0162205	-0.277826	0.115	0.148	1
CTBS	0.0162593	-0.289844	0.176	0.216	1
AC027644.3	0.0162717	-0.277869	0.097	0.127	1
SCAPER	0.0162748	-0.164295	0.449	0.5	1
MKNK1	0.0163115	-0.327631	0.107	0.137	1
PCNA	0.0163165	-0.265389	0.147	0.184	1
KMT2B	0.0163404	-0.278142	0.164	0.201	1
URI1	0.0163813	-0.165159	0.601	0.66	1
FAM126A	0.0163889	-0.396044	0.126	0.158	1
AC005480.1	0.0163955	-0.196017	0.104	0.136	1
SOCS4	0.0164179	-0.337834	0.115	0.146	1
MTMR10	0.0164568	-0.224853	0.12	0.155	1
TRPM7	0.0164911	-0.115018	0.447	0.5	1
CXorf38	0.0165132	-0.204691	0.21	0.251	1
UNC45A	0.016597	-0.228108	0.103	0.135	1
MT-ND4L	0.0165987	0.1544	0.877	0.876	1
FAM219B	0.0166207	-0.281902	0.093	0.122	1
CTCF	0.0166347	-0.218292	0.316	0.364	1
TACC3	0.0167201	-0.209415	0.226	0.267	1
ABHD2	0.0167319	-0.270553	0.169	0.205	1
BANF1	0.0168441	-0.157112	0.328	0.385	1
VPS41	0.016874	-0.311115	0.214	0.254	1
RXRB	0.0168868	-0.397218	0.078	0.105	1
RBBP4	0.0168893	-0.18673	0.278	0.324	1
HMG20A	0.0169356	-0.371383	0.138	0.171	1
PSENEN	0.0169522	-0.19056	0.137	0.173	1
PARP9	0.0169647	-0.290918	0.147	0.182	1
SGSM2	0.0169954	-0.426007	0.097	0.125	1
GID8	0.0169991	-0.194669	0.178	0.216	1
PLEKHA7	0.0170041	0.409235	0.135	0.106	1
LRRC8C	0.0170109	0.00116266	0.474	0.551	1
ORAI2	0.017054	-0.297419	0.093	0.122	1
DAPP1	0.0170847	-0.255181	0.152	0.188	1
XAB2	0.0170931	-0.340205	0.111	0.142	1
HSF2	0.0171226	0.292032	0.188	0.153	1
ADD3	0.0171438	-0.12656	0.69	0.73	1
SMIM30	0.0171449	-0.319119	0.106	0.138	1
MAGED2	0.0171795	-0.255485	0.172	0.208	1
PI4KB	0.0172345	-0.352012	0.119	0.151	1
ARRDC1	0.0173014	-0.320934	0.141	0.174	1
CYB5R1	0.0173075	-0.368452	0.1	0.13	1
STARD3	0.0173132	-0.17396	0.123	0.159	1
NF2	0.0173201	-0.341522	0.143	0.177	1
VDAC2	0.0173451	-0.110589	0.506	0.562	1
PRRC2B	0.0174724	-0.191684	0.446	0.496	1
ZBTB20-AS5	0.0174795	0.249669	0.104	0.077	1
HIKESHI	0.0174978	-0.185512	0.238	0.283	1
PRKD3	0.0175528	-0.269391	0.219	0.258	1
ABHD14A	0.017672	-0.130252	0.185	0.229	1
FAM162A	0.017743	-0.174867	0.38	0.431	1
PCSK5	0.0178053	-0.39571	0.234	0.274	1
C11orf54	0.0178064	0.388082	0.141	0.11	1
LCK	0.017854	-0.11553	0.733	0.785	1
SSBP1	0.0178737	-0.110852	0.628	0.682	1
CEP44	0.0179202	-0.394111	0.111	0.14	1
TRIM44	0.017937	-0.169008	0.334	0.383	1
ZEB2	0.0179636	-0.0293771	0.22	0.261	1
ZNF699	0.0179802	-0.170251	0.114	0.148	1
MRPL47	0.0179942	-0.203315	0.227	0.27	1
TRIM4	0.0180727	-0.229624	0.214	0.256	1
AC006059.1	0.018126	-0.24419	0.167	0.205	1
MOB1A	0.0181564	-0.161397	0.469	0.516	1
RUFY2	0.0181694	-0.260744	0.12	0.153	1
KANK1	0.0181803	0.247091	0.162	0.131	1
TBCCD1	0.018191	-0.33213	0.097	0.127	1
NCOA6	0.0182753	-0.226443	0.2	0.239	1
PARP15	0.0182782	-0.236542	0.28	0.319	1
TMEM43	0.0182819	-0.200665	0.17	0.209	1
C12orf76	0.0183036	0.363692	0.194	0.162	1
SKAP1-AS1	0.0183408	-0.313011	0.18	0.213	1
HPS5	0.0183425	-0.21918	0.141	0.177	1
NPLOC4	0.0183461	-0.258786	0.209	0.246	1
NRDC	0.0183544	-0.154552	0.362	0.415	1
BLOC1S2	0.0183728	-0.211614	0.264	0.31	1
LSM14B	0.0184033	-0.397298	0.078	0.104	1
NOL7	0.018413	-0.139709	0.572	0.627	1
NUCB2	0.0185144	0.234102	0.401	0.368	1
RALA	0.0185352	-0.23381	0.329	0.378	1
SUPT20H	0.0185833	-0.204153	0.226	0.272	1
BCCIP	0.0186028	-0.256539	0.188	0.228	1
STX10	0.0186487	-0.140328	0.215	0.265	1
REPIN1	0.0186979	-0.226491	0.114	0.147	1
LINC00299	0.01872	0.823368	0.133	0.107	1
APOBEC3C	0.0187535	-0.341422	0.144	0.178	1
DAD1	0.018757	-0.113717	0.703	0.742	1
UBTD2	0.0187653	-0.411877	0.077	0.104	1
NUP205	0.0187869	-0.380454	0.123	0.155	1
ITGA5	0.0187897	-0.382356	0.084	0.112	1
AC068724.3	0.0187963	0.339324	0.293	0.261	1
TAF4	0.0187971	-0.528097	0.075	0.101	1
PIH1D1	0.0189165	-0.198571	0.262	0.304	1
VPS4B	0.0189298	-0.159569	0.341	0.396	1
FAM199X	0.0189792	-0.301745	0.106	0.137	1
ABHD14B	0.0190243	-0.0998816	0.283	0.329	1
GORAB	0.01906	-0.455722	0.078	0.104	1
PLCG2	0.0190654	0.209011	0.315	0.276	1
KLHL15	0.019072	-0.206026	0.16	0.195	1
RTF2	0.0190722	-0.152948	0.395	0.447	1
COX20	0.0190888	-0.215669	0.283	0.329	1
RSAD1	0.0190895	-0.293509	0.126	0.156	1
PDHB	0.019092	-0.21846	0.182	0.222	1
WDR47	0.0191117	-0.250298	0.137	0.172	1
AGO1	0.0191551	-0.417368	0.093	0.121	1
ACADM	0.0191601	-0.174623	0.17	0.21	1
AL158152.1	0.019217	-0.368861	0.108	0.138	1
ING4	0.0192418	-0.182568	0.178	0.217	1
CRCP	0.0192442	-0.187031	0.25	0.293	1
LINC00402	0.0192704	0.368766	0.206	0.172	1
MCRS1	0.0193209	-0.248455	0.144	0.18	1
A2M-AS1	0.0193447	0.508672	0.105	0.08	1
RC3H2	0.0194277	-0.249023	0.254	0.296	1
APBB1IP	0.0195009	-0.0899533	0.71	0.749	1
EMB	0.0195022	-0.0687324	0.638	0.714	1
CD40LG	0.0195634	-0.176248	0.351	0.393	1
TSFM	0.0196319	-0.177197	0.109	0.142	1
PNKD	0.0196648	-0.0909119	0.28	0.337	1
ZNF335	0.019717	-0.287186	0.177	0.213	1
CD55	0.0197425	0.263082	0.546	0.529	1
TM9SF2	0.0198194	-0.202771	0.299	0.346	1
AP000919.2	0.0198213	0.284732	0.108	0.081	1
A2M	0.0198418	0.4333	0.297	0.26	1
AC022217.3	0.0198436	-0.167016	0.443	0.487	1
NLRP1	0.0198548	-0.144823	0.439	0.494	1
PIGL	0.0198659	0.345914	0.244	0.212	1
LRRC37A2	0.0199209	-0.332501	0.182	0.217	1
RSPRY1	0.0199329	-0.223092	0.122	0.156	1
GOLGB1	0.0199385	-0.201246	0.413	0.461	1
NLRC3	0.0200074	0.161588	0.347	0.307	1
BZW2	0.0200256	-0.198171	0.23	0.271	1
SIRT3	0.0200783	-0.26534	0.123	0.156	1
DNMT1	0.0200869	-0.122797	0.353	0.408	1
DHX34	0.0200948	-0.442938	0.081	0.108	1
LINC00612	0.020096	0.416943	0.112	0.086	1
ST3GAL2	0.0202042	-0.264841	0.096	0.126	1
ATP5MF	0.0202145	0.126113	0.565	0.518	1
WRN	0.0202404	-0.308285	0.183	0.219	1
NUDT15	0.0202438	-0.400484	0.078	0.104	1
AGPAT4	0.0203487	-0.0725543	0.25	0.289	1
NQO2	0.0204325	-0.218401	0.125	0.159	1
ANP32A	0.02044	-0.16029	0.46	0.502	1
SLC16A10	0.0204815	-0.518143	0.113	0.141	1
HIPK2	0.0205607	0.326939	0.359	0.329	1
EDF1	0.0205917	-0.0409578	0.836	0.873	1
HDGFL2	0.0206918	-0.441207	0.114	0.144	1
UBP1	0.0207006	-0.318759	0.209	0.244	1
SIGIRR	0.0207135	-0.0684361	0.445	0.511	1
PRR3	0.0207294	-0.277538	0.132	0.165	1
GBP3	0.0207403	-0.282114	0.118	0.15	1
CEP19	0.020784	-0.247316	0.194	0.232	1
ZNF675	0.0208396	-0.175775	0.164	0.2	1
SPAST	0.0209285	-0.148942	0.161	0.197	1
XPOT	0.0209327	-0.224272	0.123	0.156	1
NTPCR	0.0209839	-0.149663	0.115	0.149	1
IGBP1	0.0210504	-0.124565	0.499	0.557	1
TANGO6	0.0210604	-0.202966	0.228	0.272	1
PDE4D	0.0210916	-0.151537	0.256	0.3	1
MAP3K14	0.0210941	-0.303281	0.195	0.231	1
C9orf40	0.0211051	-0.324767	0.088	0.116	1
VWA8	0.0211295	-0.178074	0.344	0.392	1
UNK	0.0211535	-0.308183	0.152	0.186	1
G3BP1	0.0211542	-0.202754	0.4	0.433	1
SUPT6H	0.0212093	-0.259782	0.273	0.315	1
POLR2J	0.0212445	-0.170009	0.358	0.415	1
AMDHD2	0.0212934	-0.32097	0.074	0.1	1
DHX36	0.021326	-0.168593	0.447	0.499	1
IFT20	0.021385	-0.270463	0.172	0.208	1
MAP2K3	0.0214247	-0.16438	0.158	0.195	1
AL359220.1	0.0215174	0.501642	0.118	0.092	1
KIF9	0.0215401	-0.327655	0.108	0.138	1
SPN	0.021561	-0.256401	0.291	0.328	1
SLC25A39	0.0216688	-0.250691	0.146	0.182	1
PGGT1B	0.0216915	-0.330312	0.123	0.154	1
PRDX4	0.0217062	-0.235303	0.146	0.183	1
NKTR	0.0217067	-0.138215	0.576	0.635	1
MGAT2	0.0217309	-0.264871	0.108	0.139	1
LRRC57	0.0217691	-0.315683	0.081	0.107	1
HCFC1	0.0217979	-0.241541	0.084	0.112	1
PRKAR2A	0.0217995	-0.252236	0.294	0.336	1
UBE3C	0.0218555	-0.171545	0.334	0.385	1
NDUFS7	0.0218896	-0.109681	0.332	0.385	1
MAPKAPK5	0.0219257	-0.298328	0.179	0.213	1
AC009505.1	0.0219293	0.429491	0.164	0.133	1
OTUD4	0.0219873	-0.177239	0.188	0.227	1
PARP11	0.0220058	-0.203347	0.206	0.245	1
MAP3K11	0.0220482	-0.208954	0.087	0.116	1
HAUS2	0.0220665	-0.215977	0.156	0.194	1
SIPA1	0.0220894	-0.189374	0.238	0.28	1
DEDD2	0.0221119	-0.181962	0.242	0.286	1
MTHFD2	0.0221247	0.276804	0.241	0.207	1
ESYT1	0.0221884	-0.178917	0.207	0.249	1
DOP1A	0.0223075	-0.139127	0.226	0.267	1
UBN2	0.0223187	-0.244646	0.094	0.123	1
TSHZ2	0.0223692	0.0462479	0.558	0.485	1
CD3G	0.0223722	0.0962206	0.888	0.876	1
RHBDD1	0.022458	-0.165885	0.215	0.258	1
CARMIL2	0.0224718	-0.246449	0.078	0.105	1
CCDC85B	0.0225303	-0.0346515	0.575	0.641	1
PIKFYVE	0.0225351	-0.230871	0.22	0.261	1
GTF3A	0.0225423	-0.110518	0.72	0.761	1
HSD17B10	0.0225509	-0.177986	0.233	0.276	1
SH2D3A	0.0225813	-0.167178	0.099	0.128	1
CCDC12	0.0226237	-0.120609	0.396	0.458	1
GIGYF2	0.0226323	-0.224363	0.354	0.394	1
CISD2	0.0226463	-0.256838	0.22	0.258	1
COPS7B	0.0226552	-0.376196	0.084	0.111	1
FAM168A	0.0226576	-0.245931	0.177	0.213	1
MRPS5	0.022805	-0.284762	0.22	0.26	1
CORO1B	0.0229661	-0.132059	0.421	0.474	1
PRIM2	0.0230822	-0.265821	0.232	0.27	1
ACAA2	0.0231346	-0.317464	0.176	0.21	1
ZNF737	0.0231477	-0.241297	0.155	0.191	1
ARL17A	0.0231753	-0.365657	0.121	0.15	1
PKIA	0.0231879	-0.372926	0.184	0.218	1
SIMC1	0.0232326	-0.373709	0.132	0.163	1
TUBGCP6	0.0232795	-0.341753	0.111	0.139	1
DDRGK1	0.0233152	-0.104799	0.228	0.271	1
MAD2L2	0.0233255	-0.40243	0.091	0.118	1
ABCB7	0.0233416	-0.175638	0.209	0.249	1
ATG4D	0.0233577	-0.374311	0.079	0.105	1
USF3	0.0234186	-0.301565	0.196	0.231	1
MCOLN2	0.0234518	-0.236334	0.114	0.144	1
TMEM140	0.0234998	-0.381903	0.126	0.155	1
GRK5	0.023517	-0.262543	0.368	0.406	1
BLOC1S1	0.0235724	-0.122973	0.43	0.486	1
MSRB2	0.0235966	-0.386876	0.098	0.125	1
TMEM164	0.0236087	-0.275069	0.086	0.113	1
SLC25A33	0.0236663	-0.363431	0.164	0.197	1
CERK	0.0236702	-0.239785	0.26	0.299	1
RABEP2	0.0236858	-0.397529	0.102	0.13	1
C22orf34	0.0236882	0.481447	0.146	0.119	1
ELOF1	0.023712	-0.225275	0.185	0.225	1
BRMS1	0.023764	-0.146164	0.183	0.222	1
CDK11B	0.023938	-0.226383	0.257	0.299	1
NEMP1	0.023941	-0.403462	0.081	0.106	1
SHISAL2A	0.0239889	0.287084	0.268	0.231	1
GLRX3	0.0240099	-0.220476	0.227	0.267	1
FBXO9	0.0240193	-0.177731	0.226	0.269	1
ELF2	0.0240859	-0.159854	0.426	0.476	1
FAM102A	0.0241242	0.207296	0.397	0.361	1
FRS2	0.0242269	-0.274025	0.191	0.226	1
DDT	0.0242762	0.21112	0.573	0.557	1
PPP1R2	0.0243429	-0.131957	0.664	0.708	1
HSPA13	0.0243952	-0.327087	0.083	0.109	1
HEXB	0.0244102	-0.267449	0.144	0.177	1
FLI1	0.0244345	-0.17804	0.465	0.509	1
PMPCB	0.0244386	-0.133655	0.34	0.391	1
PSMA2	0.0244716	-0.143099	0.531	0.581	1
FLOT2	0.024479	-0.186566	0.205	0.24	1
PFKL	0.0245192	-0.255341	0.167	0.202	1
POLR2F	0.0245611	-0.255393	0.276	0.316	1
SYF2	0.0247606	0.125905	0.612	0.589	1
PRR5	0.0249123	-0.217351	0.146	0.18	1
CSNK1G1	0.0249794	-0.20008	0.263	0.304	1
DBI	0.0250044	-0.148565	0.553	0.595	1
FGD5-AS1	0.0250069	-0.306282	0.196	0.23	1
KDM4B	0.025012	-0.21267	0.222	0.259	1
ELAC2	0.0250154	-0.250842	0.103	0.131	1
MRPL20	0.0251597	0.189006	0.501	0.467	1
VTA1	0.0251858	-0.286104	0.179	0.216	1
H2AFZ	0.0252379	-0.0476873	0.632	0.688	1
PKN1	0.0252687	-0.186116	0.351	0.394	1
PPID	0.02545	-0.225257	0.223	0.261	1
MRPL37	0.0254531	-0.313162	0.102	0.131	1
BIRC3	0.0254902	-0.0693666	0.464	0.526	1
HIST4H4	0.0255998	-0.281255	0.085	0.113	1
EID1	0.0257039	-0.130332	0.633	0.679	1
AFF3	0.0257204	0.421852	0.173	0.144	1
GON4L	0.025724	-0.0981473	0.356	0.411	1
RANBP6	0.0257651	-0.383159	0.099	0.125	1
TENT5A	0.0257955	-0.130074	0.078	0.104	1
IK	0.0258635	-0.127985	0.52	0.559	1
NSL1	0.0258815	-0.247985	0.223	0.264	1
HSF1	0.0259011	-0.218483	0.21	0.248	1
TBC1D9B	0.025935	-0.236948	0.096	0.125	1
ACBD6	0.0260049	-0.0701139	0.38	0.437	1
CCZ1B	0.0260326	-0.275719	0.176	0.211	1
TIMM23	0.0261032	-0.370171	0.122	0.151	1
LPIN2	0.0262147	-0.118557	0.553	0.612	1
SRP72	0.0262558	-0.180374	0.395	0.439	1
CD226	0.0263101	-0.037389	0.326	0.382	1
SHFL	0.0263155	-0.20788	0.25	0.294	1
PBX3	0.026347	-0.145927	0.236	0.276	1
CMIP	0.0264549	-0.029823	0.339	0.393	1
CMTM8	0.0265475	-0.2005	0.342	0.382	1
GLO1	0.0265681	-0.201654	0.24	0.282	1
EMD	0.0265863	-0.177527	0.163	0.201	1
PHTF1	0.0266401	-0.153555	0.08	0.106	1
NXF1	0.0266987	-0.233811	0.164	0.199	1
MICAL2	0.0267417	-0.509288	0.075	0.1	1
DUSP6	0.026777	-0.305293	0.083	0.11	1
LMAN1	0.0268479	-0.168456	0.253	0.298	1
DENND6A-AS1	0.0268626	0.25544	0.146	0.117	1
KIF22	0.0269006	-0.319025	0.123	0.155	1
DMAP1	0.026902	-0.248886	0.129	0.16	1
VMA21	0.0269598	-0.142159	0.201	0.243	1
NAIP	0.0269926	-0.296926	0.094	0.121	1
NGRN	0.0270353	-0.109779	0.225	0.27	1
UNC13D	0.0270435	-0.200024	0.179	0.214	1
FKBP3	0.0270631	-0.205355	0.267	0.313	1
AL627171.1	0.0270724	0.368213	0.146	0.117	1
MTRR	0.0271217	-0.281669	0.136	0.167	1
SAP18	0.0271485	-0.0872992	0.708	0.75	1
B3GLCT	0.0272393	-0.388013	0.125	0.153	1
GRSF1	0.0272495	-0.17739	0.242	0.282	1
TBC1D10C	0.0273578	-0.156975	0.572	0.613	1
GALNT11	0.0273604	-0.248918	0.222	0.258	1
CTR9	0.0273889	-0.113946	0.182	0.222	1
ZNF516	0.0274201	-0.271334	0.081	0.107	1
CYTH2	0.0274223	-0.144468	0.145	0.18	1
SNRK	0.0274965	-0.16633	0.459	0.498	1
ZNF33A	0.027497	-0.17115	0.32	0.368	1
UHMK1	0.0275152	-0.169119	0.277	0.319	1
AC002463.1	0.0275411	0.359931	0.152	0.124	1
OAT	0.0275743	-0.161298	0.247	0.291	1
KIF3B	0.0275818	-0.28592	0.092	0.119	1
NDUFA9	0.0276005	-0.220862	0.221	0.259	1
ASL	0.0277567	-0.263577	0.086	0.113	1
LINC01891	0.0277942	0.274636	0.327	0.292	1
SNHG1	0.0278021	-0.22475	0.241	0.277	1
AL139246.5	0.0278676	-0.306748	0.126	0.156	1
CBFB	0.0279434	-0.203163	0.294	0.333	1
SURF2	0.0279475	-0.179673	0.175	0.216	1
NIPSNAP1	0.0279754	-0.230088	0.141	0.172	1
GOT1	0.0282115	-0.267358	0.093	0.121	1
RAP2A	0.0282177	-0.272778	0.136	0.168	1
CCDC124	0.0282382	-0.212878	0.146	0.18	1
ZNF626	0.0282446	-0.214812	0.115	0.144	1
SENP7	0.0282784	-0.129101	0.469	0.509	1
AL162253.2	0.0282981	0.339193	0.157	0.128	1
PLEKHJ1	0.0283292	-0.199947	0.291	0.331	1
TOMM40	0.0283899	-0.249838	0.17	0.204	1
MBD1	0.0284957	-0.263424	0.131	0.162	1
SLC25A32	0.0286426	-0.227987	0.196	0.23	1
DSTN	0.0287113	0.00974226	0.451	0.521	1
VPS54	0.0287202	-0.258302	0.194	0.232	1
LAMTOR5	0.0287513	-0.137902	0.401	0.452	1
ABR	0.0289255	-0.229204	0.188	0.223	1
SLF2	0.0289362	-0.257274	0.169	0.203	1
CKAP2	0.0290463	-0.321523	0.114	0.144	1
PIK3CD	0.0290563	-0.161089	0.487	0.53	1
MLF2	0.029097	-0.191648	0.227	0.267	1
SNHG12	0.0291313	-0.135449	0.281	0.324	1
SUGT1	0.0292148	-0.135264	0.268	0.316	1
GATAD2B	0.0292244	-0.161673	0.46	0.507	1
GRIPAP1	0.0292494	-0.272681	0.168	0.201	1
PRPF31	0.0293258	-0.174994	0.213	0.254	1
LINC01871	0.0293474	-0.393412	0.261	0.293	1
ZNF585A	0.029412	0.374549	0.175	0.145	1
MRM3	0.0294373	-0.257545	0.075	0.1	1
CAMLG	0.02954	-0.136135	0.46	0.503	1
HMGXB4	0.0295908	-0.231953	0.154	0.188	1
SLC25A51	0.0296102	-0.303713	0.111	0.139	1
MIA2	0.0296112	-0.130548	0.326	0.373	1
HSPA4	0.0297014	-0.188365	0.215	0.254	1
ATRN	0.0297189	-0.249359	0.154	0.186	1
GRAMD2B	0.0300006	0.418583	0.197	0.167	1
GSTM3	0.0300471	-0.312526	0.083	0.107	1
CREB3	0.0300683	-0.172502	0.097	0.125	1
TCHP	0.0300837	-0.137979	0.222	0.266	1
GHITM	0.0301669	-0.157719	0.473	0.518	1
PA2G4	0.0301777	0.174945	0.563	0.551	1
FIBP	0.0302509	-0.108283	0.217	0.263	1
ZNF493	0.0303354	-0.318532	0.115	0.144	1
ANKIB1	0.0303361	-0.118483	0.3	0.349	1
ATP5MC3	0.0303476	-0.095621	0.626	0.675	1
HIST1H1B	0.0303764	-0.673448	0.106	0.132	1
PDE4B	0.0303981	0.296524	0.389	0.368	1
LUC7L3	0.0304005	-0.116619	0.617	0.661	1
PTMA	0.0304389	-0.0359955	1	0.997	1
GAS7	0.0305653	-0.262348	0.102	0.129	1
STK38	0.030575	0.192581	0.654	0.657	1
TMEM165	0.0307079	-0.133985	0.319	0.367	1
SCLY	0.0307228	-0.292156	0.081	0.105	1
ARFGEF2	0.0307369	-0.183562	0.274	0.316	1
GALNT1	0.0308278	-0.15031	0.2	0.237	1
TNK2	0.0308326	-0.229342	0.127	0.157	1
DPP9	0.0308721	-0.280499	0.119	0.147	1
NDUFB10	0.0308858	-0.12777	0.525	0.575	1
COMTD1	0.0309295	-0.338462	0.104	0.132	1
KIAA1191	0.0309509	-0.147142	0.112	0.141	1
ZNF490	0.0309617	-0.217346	0.163	0.198	1
TRAPPC1	0.030983	-0.15274	0.558	0.605	1
DDX49	0.0310458	-0.264076	0.168	0.201	1
IDH3A	0.0310582	-0.330857	0.117	0.146	1
USP33	0.0311171	-0.124347	0.351	0.398	1
CSE1L	0.0312174	-0.291383	0.181	0.213	1
FCGR3A	0.0312406	0.209378	0.131	0.104	1
WDR83OS	0.0312694	-0.135509	0.452	0.497	1
TRMT10C	0.03137	-0.214042	0.263	0.306	1
CTDSP2	0.0313926	-0.210632	0.189	0.226	1
NCSTN	0.0314876	-0.419518	0.079	0.103	1
AC010894.3	0.0315226	0.242694	0.349	0.32	1
MX2	0.0315378	-0.197747	0.259	0.299	1
XKR6	0.0318375	-0.196096	0.314	0.355	1
PAGR1	0.0318495	-0.135871	0.185	0.222	1
RNF113A	0.03194	-0.0718857	0.163	0.202	1
TNFRSF14	0.0319716	-0.141605	0.441	0.496	1
MRPL21	0.0319977	-0.166761	0.225	0.264	1
PCNT	0.0321231	-0.261589	0.14	0.171	1
MARCKSL1	0.0321312	-0.0745319	0.226	0.273	1
PRKD2	0.0322093	-0.128677	0.194	0.233	1
HIST1H3A	0.0322568	-0.382299	0.098	0.123	1
NAP1L4	0.0322631	0.111188	0.732	0.739	1
RDH11	0.0323016	-0.117338	0.175	0.213	1
NR2C2	0.0323131	-0.225633	0.254	0.295	1
PSMC2	0.0323965	-0.259023	0.185	0.219	1
AKR7A2	0.0324465	-0.130541	0.212	0.252	1
C1orf162	0.0324581	-0.180056	0.502	0.529	1
SHMT2	0.0324745	-0.280052	0.094	0.121	1
LINC01003	0.0325213	-0.30196	0.088	0.113	1
CFAP410	0.0326095	-0.308211	0.084	0.11	1
ZNF317	0.03265	-0.389089	0.076	0.1	1
HSPA1A	0.0326564	-0.215919	0.123	0.154	1
TARS	0.0326926	-0.227849	0.125	0.155	1
PFDN4	0.0328245	0.192281	0.245	0.212	1
UMAD1	0.0328409	-0.14364	0.395	0.446	1
ETHE1	0.0329437	-0.218061	0.212	0.25	1
HSD17B8	0.0330102	0.346449	0.109	0.084	1
NENF	0.0330185	-0.195556	0.208	0.246	1
CCDC137	0.0331859	0.435464	0.155	0.13	1
MRPL4	0.0332055	-0.107245	0.198	0.241	1
TP53TG1	0.0333447	0.248515	0.213	0.18	1
QSER1	0.0333492	-0.254958	0.076	0.101	1
LSM8	0.033458	0.174661	0.523	0.502	1
SEC63	0.0335234	-0.272444	0.27	0.306	1
AQP3	0.0335302	-0.10424	0.314	0.357	1
CDHR3	0.0336309	-0.479124	0.087	0.112	1
PAPOLG	0.0336678	-0.33377	0.146	0.177	1
TRMT10B	0.0337126	0.302023	0.164	0.135	1
PABPN1	0.033726	-0.194311	0.301	0.339	1
LSM10	0.0337746	-0.125111	0.263	0.311	1
DPM2	0.033783	-0.29579	0.105	0.131	1
CD2BP2	0.0337881	-0.237654	0.149	0.182	1
TRIM23	0.033831	-0.378755	0.114	0.141	1
MTMR3	0.0338779	-0.184303	0.252	0.287	1
FMC1	0.0339462	0.321699	0.165	0.138	1
EIF2S1	0.0339825	-0.19292	0.252	0.292	1
S100PBP	0.0340004	-0.123777	0.177	0.214	1
ZNF160	0.0340014	-0.240317	0.217	0.253	1
C12orf57	0.0340497	0.125903	0.845	0.846	1
TCP1	0.0340633	-0.156857	0.339	0.379	1
EBLN3P	0.0340926	-0.18415	0.288	0.33	1
CEP57	0.0341316	-0.0908778	0.395	0.44	1
AC009126.1	0.0342803	0.37289	0.104	0.08	1
KNOP1	0.0343192	0.2822	0.132	0.105	1
HOOK2	0.0343656	0.262365	0.443	0.427	1
ATF2	0.0343793	-0.251819	0.25	0.284	1
TBC1D14	0.0343951	-0.184391	0.241	0.278	1
PFDN6	0.0344779	-0.191539	0.2	0.234	1
NFYC	0.0345207	-0.202953	0.2	0.237	1
TMA16	0.0346636	0.383809	0.152	0.125	1
RAB27A	0.0346844	-0.15254	0.272	0.315	1
NDUFA10	0.0347173	-0.156496	0.339	0.383	1
RAB8A	0.0347754	-0.163554	0.3	0.345	1
STK17B	0.0348467	0.195206	0.886	0.898	1
MAGED1	0.0348637	0.249735	0.262	0.231	1
STK38L	0.0350026	-0.321129	0.11	0.138	1
DIDO1	0.0351333	-0.214524	0.274	0.312	1
LINC00486	0.0351844	-0.133467	0.513	0.571	1
ZNF44	0.0352305	-0.137206	0.223	0.26	1
DNAJC5	0.035231	-0.254584	0.22	0.254	1
PBDC1	0.0352401	-0.182808	0.199	0.237	1
GDAP2	0.0353005	-0.208213	0.143	0.175	1
AP000331.1	0.0353693	-0.246443	0.198	0.231	1
REV1	0.0353742	-0.276179	0.223	0.258	1
PITHD1	0.0353804	-0.120698	0.326	0.371	1
MTHFS	0.0354034	-0.20483	0.197	0.235	1
ITPKB	0.0355944	0.260926	0.48	0.473	1
ZNF430	0.0356295	-0.160861	0.305	0.346	1
ZC3H18	0.0356396	-0.258834	0.224	0.259	1
RFC2	0.0357187	-0.248383	0.084	0.109	1
GLB1	0.035738	-0.0932885	0.139	0.171	1
RRAGC	0.0357728	-0.305367	0.081	0.105	1
C1orf50	0.0358605	-0.299256	0.12	0.147	1
ZBTB18	0.0359059	-0.27471	0.093	0.119	1
GTF3C3	0.0359395	0.304697	0.111	0.086	1
SLC40A1	0.0359831	-0.337709	0.149	0.179	1
WWP1	0.0359992	-0.164384	0.471	0.522	1
TMUB2	0.0360577	-0.158948	0.111	0.142	1
WDR53	0.0360728	-0.115915	0.077	0.102	1
PDLIM5	0.0360879	-0.176975	0.15	0.183	1
GADD45GIP1	0.0361283	-0.0755344	0.41	0.474	1
NT5C2	0.0361828	-0.210131	0.3	0.341	1
IMPDH2	0.0361956	-0.125547	0.222	0.264	1
HDAC3	0.0363273	-0.193792	0.194	0.231	1
YARS2	0.0363387	-0.292183	0.141	0.171	1
GIPC1	0.0363672	-0.162118	0.145	0.179	1
PILRB	0.0365859	-0.183794	0.162	0.195	1
CABIN1	0.0367201	-0.170799	0.247	0.285	1
RASA3	0.0367341	-0.113547	0.689	0.731	1
COMMD9	0.0367537	-0.22139	0.135	0.165	1
TMEM33	0.0368285	-0.202531	0.14	0.171	1
ZNF277	0.0368725	-0.181372	0.244	0.282	1
CD300A	0.0368891	-0.239888	0.121	0.15	1
YEATS2	0.0369113	-0.198142	0.182	0.215	1
AIDA	0.0369301	-0.242075	0.209	0.243	1
SMURF2	0.0369608	-0.230153	0.326	0.366	1
RFWD3	0.0370206	-0.329117	0.086	0.11	1
TMEM35B	0.0371859	-0.168726	0.329	0.373	1
RAPGEF6	0.0372284	0.119091	0.701	0.695	1
BX284668.5	0.037272	0.557787	0.108	0.086	1
DYNC1LI1	0.0373423	-0.253472	0.212	0.245	1
REXO2	0.0374156	-0.177729	0.312	0.355	1
LINC02325	0.0374561	0.48037	0.116	0.092	1
TPD52L2	0.0374968	-0.263591	0.118	0.147	1
TRBC2	0.0375021	-0.080505	0.753	0.797	1
AC092944.1	0.0375126	0.535501	0.101	0.079	1
SAMD3	0.0375307	-0.0865555	0.303	0.352	1
TRIP4	0.0375513	-0.209707	0.132	0.163	1
CPD	0.037634	-0.0147614	0.201	0.239	1
FBXW4	0.0376357	-0.19075	0.303	0.343	1
SELENOF	0.0376476	-0.0673836	0.546	0.621	1
SAP25	0.0378288	0.500782	0.106	0.083	1
PDS5A	0.0380811	-0.180896	0.53	0.567	1
MTM1	0.0382109	-0.276694	0.238	0.273	1
BCL2	0.0383883	-0.0238779	0.75	0.779	1
ITGA4	0.0384159	-0.200233	0.47	0.511	1
ARHGAP9	0.0385086	-0.115653	0.274	0.318	1
OGFR	0.0385445	-0.206162	0.203	0.237	1
HDAC4	0.0385831	-0.102019	0.383	0.435	1
CCDC138	0.0386916	-0.429048	0.096	0.12	1
NCOA5	0.0386929	-0.235016	0.168	0.2	1
PLPP5	0.0387091	-0.244085	0.09	0.115	1
NPAT	0.0387142	-0.219748	0.303	0.342	1
DESI1	0.0387468	-0.194469	0.166	0.201	1
ZNF708	0.038775	-0.236469	0.267	0.306	1
RAI1	0.0387895	-0.304774	0.081	0.105	1
SF3B3	0.0389344	-0.184278	0.22	0.254	1
MPG	0.0389582	-0.166169	0.263	0.304	1
SPEF2	0.0390065	0.317492	0.153	0.125	1
BORCS6	0.0390483	-0.147755	0.101	0.129	1
HPS3	0.0390517	0.292032	0.134	0.108	1
TOX	0.0392665	-0.526502	0.146	0.175	1
SUFU	0.0394831	-0.179065	0.16	0.193	1
CSRP1	0.0396539	-0.197962	0.123	0.153	1
STMN1	0.0396776	0.378615	0.15	0.125	1
MFN1	0.0396816	-0.291266	0.154	0.183	1
HPS1	0.0398056	-0.256723	0.185	0.217	1
S1PR1	0.0398188	0.35872	0.22	0.191	1
ORAI1	0.039872	-0.090608	0.351	0.406	1
SLAMF1	0.0398824	-0.202912	0.259	0.295	1
ZNF821	0.0399552	-0.230374	0.11	0.137	1
CDC34	0.0400117	-0.219872	0.097	0.124	1
DIS3	0.0401012	-0.255062	0.2	0.234	1
FBXW11	0.0401141	-0.131568	0.353	0.392	1
NT5C	0.0401365	0.273582	0.217	0.189	1
PDE5A	0.0401882	0.274014	0.108	0.085	1
TMEM184B	0.0402193	-0.420346	0.103	0.128	1
AAGAB	0.0402705	-0.17744	0.167	0.201	1
GALC	0.0402752	-0.189383	0.108	0.134	1
COX5B	0.040309	0.0763761	0.751	0.706	1
NUP50-DT	0.0404319	-0.374974	0.096	0.12	1
THUMPD3	0.0405656	-0.2184	0.123	0.152	1
LARS	0.0405948	-0.147248	0.293	0.336	1
EEF1D	0.0408231	0.0721387	0.996	0.992	1
PSMC1	0.0409115	-0.230618	0.309	0.343	1
TSEN34	0.0410201	-0.257955	0.11	0.137	1
RHOT2	0.0411533	-0.198513	0.12	0.149	1
CUL4A	0.0411753	-0.171138	0.311	0.35	1
RBM12B	0.0412038	-0.3013	0.127	0.155	1
EFCAB13	0.0414192	-0.329594	0.088	0.112	1
LONP2	0.0415095	-0.206265	0.368	0.406	1
DDX54	0.0415922	-0.231428	0.174	0.207	1
PANK2	0.0416053	-0.139	0.275	0.313	1
REEP3	0.0416371	-0.195234	0.194	0.229	1
NOP10	0.0416948	0.149788	0.492	0.467	1
CERS5	0.0419568	-0.14702	0.218	0.254	1
HRAS	0.0419587	-0.12573	0.093	0.119	1
PCED1B-AS1	0.0420347	0.102257	0.897	0.902	1
GPATCH8	0.0420546	-0.0244125	0.51	0.565	1
UBE2Z	0.0422185	-0.247102	0.173	0.205	1
MFF	0.0422194	-0.124647	0.301	0.346	1
ERICH1	0.0422519	-0.165255	0.346	0.388	1
SS18	0.0422752	-0.157113	0.28	0.322	1
LTN1	0.0424173	-0.162468	0.214	0.249	1
PPDPF	0.0424728	-0.0400399	0.769	0.802	1
AP3D1	0.0425343	-0.250265	0.181	0.21	1
KIF3A	0.0425574	-0.329144	0.138	0.166	1
STIMATE	0.0426887	-0.328532	0.084	0.107	1
ABT1	0.0426981	-0.22933	0.174	0.206	1
SMIM10L1	0.0427055	-0.138652	0.237	0.277	1
NME1	0.0427329	-0.165484	0.118	0.148	1
RBM43	0.0427811	0.438216	0.126	0.101	1
PCCA	0.0429616	-0.190129	0.189	0.224	1
DHRS1	0.0430275	-0.275429	0.077	0.1	1
PPP1R18	0.0430801	-0.191342	0.332	0.373	1
ISG20L2	0.0431283	-0.260293	0.125	0.152	1
ARF4-AS1	0.0431296	-0.263609	0.137	0.166	1
HACD4	0.0431688	-0.124809	0.203	0.242	1
ANKRD26	0.0432573	-0.147211	0.164	0.197	1
GON7	0.0433161	-0.270086	0.109	0.136	1
SH3YL1	0.0433485	0.188748	0.369	0.336	1
AGA	0.0435448	-0.294693	0.114	0.141	1
NUMA1	0.043594	-0.133826	0.276	0.319	1
MYO19	0.0436609	-0.356371	0.096	0.12	1
APMAP	0.0437243	-0.164132	0.191	0.225	1
EXOC6	0.0437254	-0.137475	0.259	0.303	1
RANGRF	0.0439282	-0.158553	0.126	0.156	1
ZNF524	0.044216	-0.162358	0.184	0.22	1
HNRNPUL2	0.0442302	-0.279564	0.178	0.208	1
COQ8B	0.0442988	-0.236376	0.092	0.116	1
TMEM208	0.044519	-0.179222	0.188	0.226	1
MAPK13	0.0445578	-0.242117	0.141	0.171	1
KIAA1324L	0.0446526	-0.267407	0.106	0.133	1
SEL1L	0.0448638	-0.0987906	0.185	0.222	1
GOLGA2	0.0449082	-0.215757	0.102	0.127	1
HIBADH	0.0449854	-0.32979	0.17	0.2	1
C11orf65	0.0451866	0.370667	0.138	0.112	1
C16orf91	0.0453347	-0.179242	0.098	0.125	1
MOB1B	0.0454403	-0.42069	0.08	0.103	1
MLLT6	0.0455002	-0.162617	0.343	0.377	1
CEP135	0.0455158	-0.293505	0.17	0.2	1
HSPE1	0.0457066	0.126835	0.652	0.634	1
TRIM5	0.0457286	0.208406	0.189	0.159	1
RTRAF	0.0457434	-0.0820375	0.592	0.643	1
POC1B	0.0457541	-0.303333	0.147	0.177	1
APPBP2	0.0459186	-0.147678	0.237	0.276	1
NSFL1C	0.0459536	-0.183667	0.167	0.199	1
RER1	0.045969	-0.163553	0.393	0.433	1
PTS	0.0459917	-0.16086	0.327	0.375	1
FBXL3	0.0461775	-0.220175	0.235	0.268	1
RMC1	0.0465016	-0.204195	0.17	0.201	1
MAST4	0.046545	-0.176277	0.16	0.191	1
AC010149.1	0.0466256	0.374722	0.1	0.078	1
TTI1	0.0467089	-0.374614	0.081	0.103	1
PCED1B	0.0468857	0.141902	0.701	0.689	1
ZBTB7B	0.0469952	-0.253832	0.078	0.101	1
CRYZL1	0.0471531	-0.263612	0.161	0.191	1
MTFP1	0.0473399	0.330852	0.165	0.14	1
STRADB	0.0474318	0.36764	0.16	0.135	1
ELP3	0.0476496	-0.175003	0.179	0.212	1
NAA60	0.0477422	-0.27602	0.111	0.137	1
COX19	0.0478229	-0.179423	0.28	0.319	1
COX7A2	0.0478387	0.0973278	0.75	0.73	1
SH3BP1	0.0480562	-0.19986	0.183	0.216	1
HMBOX1	0.0483242	-0.123392	0.223	0.26	1
CDK9	0.0488079	-0.235025	0.124	0.153	1
AP2A2	0.049018	-0.208195	0.206	0.238	1
USE1	0.0492646	-0.192165	0.202	0.236	1
MGAT1	0.0497197	-0.163218	0.273	0.312	1
AC093019.2	0.0497911	-0.36533	0.106	0.129	1
MCM3	0.0498037	-0.235445	0.099	0.124	1
MLX	0.049806	0.315319	0.209	0.185	1
HELQ	0.0498269	-0.256656	0.198	0.23	1
CUTA	0.0498678	-0.0779813	0.609	0.661	1
CHCHD5	0.0500386	-0.128411	0.209	0.245	1
COA4	0.0500808	-0.129028	0.206	0.245	1
ATP6V1E1	0.0501851	-0.122662	0.232	0.268	1
PSMD3	0.0502132	-0.200357	0.152	0.183	1
NKRF	0.0502945	-0.218356	0.078	0.1	1
FLNB	0.0503374	-0.318928	0.105	0.13	1
RNF157	0.0503447	0.101256	0.368	0.329	1
PPA2	0.0503531	-0.185713	0.315	0.352	1
PLAAT4	0.0504025	-0.216292	0.744	0.764	1
ARL17B	0.0504287	-0.0274547	0.374	0.431	1
ARMC8	0.0504804	-0.143451	0.301	0.343	1
CBLL1	0.0505543	-0.259959	0.185	0.216	1
SMARCD2	0.0506846	-0.221958	0.135	0.162	1
ACLY	0.0508261	-0.246524	0.131	0.159	1
MORC2-AS1	0.0508457	0.418978	0.114	0.092	1
MRPL49	0.0508567	-0.172505	0.146	0.176	1
CLCN3	0.0509996	-0.194584	0.166	0.196	1
RABGAP1	0.051053	-0.164807	0.242	0.274	1
EYA3	0.0511029	-0.224949	0.183	0.215	1
SMARCE1	0.0511098	-0.136904	0.296	0.334	1
CCDC32	0.0511306	-0.152048	0.194	0.227	1
ABCA5	0.0511472	-0.120306	0.213	0.248	1
ZSCAN16-AS1	0.0512619	0.304962	0.215	0.189	1
OARD1	0.0513288	-0.199647	0.26	0.293	1
ARFRP1	0.0513293	-0.162265	0.188	0.223	1
ZNF770	0.0513383	-0.332585	0.147	0.174	1
MAFF	0.0513539	-0.26329	0.12	0.146	1
CEACAM21	0.0513864	-0.176529	0.29	0.325	1
PABPC4	0.0513944	-0.125059	0.306	0.349	1
SCO2	0.0513962	-0.125941	0.11	0.138	1
DNASE2	0.0514021	-0.162417	0.126	0.155	1
FDFT1	0.0515081	-0.125149	0.264	0.304	1
MTA1	0.0515356	-0.340904	0.103	0.128	1
PSMC6	0.0517784	-0.101766	0.303	0.345	1
TMED3	0.0517821	-0.226815	0.157	0.187	1
TRBC1	0.0518368	-0.117485	0.57	0.607	1
DENND1C	0.0519056	-0.190303	0.237	0.274	1
THOC7	0.0519255	-0.117744	0.354	0.406	1
ARHGEF3	0.0519503	-0.11441	0.632	0.678	1
SLFN12L	0.0519631	-0.0949958	0.488	0.542	1
NME7	0.0520472	-0.305472	0.108	0.132	1
SELPLG	0.0522031	-0.210302	0.336	0.371	1
ARPC5L	0.0522164	-0.122905	0.365	0.406	1
PAXIP1-AS1	0.0522191	-0.278882	0.078	0.101	1
MICOS10	0.0523972	0.132714	0.65	0.627	1
NAA38	0.052427	0.120931	0.358	0.322	1
RASSF5	0.0524543	-0.0824914	0.348	0.395	1
FAM53B	0.052522	-0.240396	0.221	0.252	1
TRIM25	0.0527624	-0.326238	0.094	0.117	1
TMEM134	0.0528355	0.283128	0.253	0.227	1
UBE2E3	0.0529225	-0.173203	0.258	0.295	1
SMAP2	0.0529353	0.175158	0.768	0.823	1
ASTE1	0.0529383	-0.216302	0.135	0.163	1
CRTAP	0.0530196	-0.110717	0.129	0.157	1
PCBD2	0.0530229	-0.328532	0.144	0.172	1
ABHD16A	0.0530671	-0.227238	0.115	0.142	1
USPL1	0.0530945	-0.161196	0.208	0.242	1
HAX1	0.0531099	0.186872	0.448	0.419	1
C11orf58	0.0531332	-0.120153	0.676	0.71	1
ZNF75D	0.0531733	-0.368021	0.104	0.128	1
AL031280.1	0.0533254	0.575277	0.102	0.083	1
NDUFS6	0.0534077	-0.116555	0.462	0.503	1
ZNF487	0.0534405	-0.142369	0.108	0.135	1
LYRM1	0.053479	-0.222437	0.174	0.205	1
TRIM13	0.0536467	-0.212234	0.138	0.167	1
UBA1	0.053706	-0.206447	0.163	0.193	1
EIF6	0.053748	-0.0712889	0.256	0.301	1
PACS2	0.0538701	-0.379058	0.098	0.12	1
CPQ	0.0539171	-0.187107	0.322	0.358	1
TBC1D2B	0.0540327	-0.243158	0.214	0.244	1
VSIG1	0.054033	-0.224647	0.115	0.141	1
HDGF	0.0542705	-0.186361	0.187	0.219	1
CLASRP	0.0543312	-0.258606	0.225	0.255	1
ZDHHC5	0.0544489	-0.130909	0.162	0.194	1
ANKLE2	0.0544782	-0.261171	0.22	0.248	1
ZNF875	0.0545133	0.363086	0.143	0.119	1
GPR65	0.0545505	-0.021864	0.224	0.264	1
HMGN4	0.0545628	-0.135007	0.322	0.364	1
OCIAD2	0.0546073	0.216484	0.486	0.473	1
LMNB1	0.0546606	-0.193816	0.163	0.192	1
TFCP2	0.0548223	-0.184675	0.246	0.281	1
TRIOBP	0.0549415	-0.256098	0.108	0.133	1
ZNF75A	0.0549768	0.264531	0.161	0.135	1
ALG5	0.055011	-0.215246	0.237	0.272	1
LIMD2	0.0551985	-0.0562279	0.768	0.798	1
ATR	0.0555073	-0.122514	0.345	0.388	1
SLC25A26	0.0555493	-0.166504	0.356	0.387	1
POGK	0.0556045	-0.342011	0.104	0.127	1
GCDH	0.0557659	0.311	0.155	0.129	1
FBXL17	0.0558364	-0.0223437	0.481	0.539	1
GALK2	0.0558936	-0.200674	0.192	0.223	1
XRCC4	0.0559113	-0.160474	0.112	0.137	1
TRPC4AP	0.0559369	-0.119998	0.271	0.31	1
LINC01215	0.0559757	-0.286389	0.13	0.156	1
NUDCD2	0.0561109	-0.114442	0.268	0.308	1
ANAPC7	0.0561184	-0.330344	0.132	0.157	1
WBP4	0.0561735	-0.222179	0.143	0.172	1
C19orf53	0.0562362	0.148035	0.732	0.724	1
AGPAT5	0.0563129	0.278666	0.164	0.139	1
CISH	0.0567867	-0.0444749	0.222	0.26	1
FBXO3	0.0569446	-0.173738	0.242	0.273	1
APIP	0.0569743	0.282253	0.17	0.147	1
SFSWAP	0.0569841	-0.127352	0.319	0.361	1
NUTM2A-AS1	0.0570939	-0.134522	0.259	0.292	1
MARCH3	0.0571353	0.176894	0.15	0.125	1
MAL	0.0571463	0.181072	0.531	0.505	1
TIMMDC1	0.0573307	-0.180331	0.187	0.22	1
SLC35F5	0.0575776	-0.241232	0.157	0.184	1
RFXANK	0.0577399	-0.084442	0.161	0.195	1
RNF187	0.057744	-0.273666	0.216	0.247	1
POLR2B	0.0578496	-0.105938	0.316	0.358	1
SH2D2A	0.0578675	-0.183812	0.146	0.175	1
PIGT	0.057929	-0.166866	0.131	0.159	1
KMT5B	0.0580501	-0.173543	0.232	0.266	1
SH3BGRL	0.0581628	-0.121246	0.617	0.647	1
RNF130	0.0582003	0.309784	0.249	0.223	1
HIP1R	0.0583058	-0.313172	0.096	0.119	1
SOCS3	0.0584508	-0.216392	0.474	0.506	1
PIM1	0.0585395	-0.0853375	0.465	0.519	1
OBI1	0.0585648	0.419455	0.111	0.089	1
VAC14	0.0586168	-0.211156	0.099	0.122	1
PLSCR1	0.0586202	-0.329193	0.082	0.104	1
PPIL2	0.0586356	0.264538	0.219	0.189	1
CD6	0.058694	-0.101112	0.57	0.624	1
GPR89B	0.0587357	-0.265438	0.148	0.174	1
SVIP	0.0587371	0.148359	0.41	0.386	1
RASSF3	0.0587824	-0.191801	0.508	0.55	1
IFI16	0.0588242	-0.0711447	0.538	0.583	1
RAP2C-AS1	0.0588457	-0.407469	0.086	0.108	1
SLC39A1	0.0589445	-0.191209	0.097	0.122	1
TXNDC15	0.0590372	-0.255637	0.167	0.195	1
TFEB	0.0590774	0.379456	0.125	0.102	1
ARNT	0.0590913	-0.141203	0.155	0.186	1
PINK1	0.0591588	-0.347809	0.084	0.106	1
HACL1	0.0591748	-0.101161	0.196	0.23	1
TMEM183A	0.0591901	-0.138176	0.199	0.231	1
YTHDF1	0.0592214	-0.24327	0.111	0.136	1
DCTPP1	0.059239	-0.180854	0.156	0.187	1
IFI30	0.0592402	-1.45223	0.123	0.143	1
AC090772.2	0.0593059	-0.193947	0.152	0.18	1
WDR75	0.0593367	-0.244131	0.204	0.23	1
RAD1	0.0594767	-0.303526	0.107	0.131	1
TSC2	0.059569	0.166266	0.12	0.096	1
PPARA	0.0595853	-0.398607	0.084	0.105	1
GOLGA1	0.0597921	0.243819	0.179	0.153	1
FEM1C	0.0598806	-0.245655	0.175	0.204	1
AC021752.1	0.0598859	-0.254576	0.089	0.112	1
AC025164.1	0.0598968	0.140241	0.362	0.331	1
SPOUT1	0.0599047	-0.306631	0.095	0.117	1
CINP	0.0599135	-0.329282	0.112	0.136	1
BMS1	0.0599296	-0.243904	0.197	0.225	1
TRIAP1	0.0599949	-0.085181	0.134	0.165	1
WTAP	0.060062	-0.141282	0.546	0.585	1
CDC37L1	0.060077	0.251769	0.209	0.181	1
NT5DC1	0.0601685	-0.114598	0.315	0.357	1
VPS33A	0.0602875	-0.0293428	0.167	0.202	1
NFATC3	0.0603353	-0.116587	0.521	0.574	1
HCLS1	0.0604179	-0.0812791	0.578	0.626	1
CDK5RAP2	0.0604382	-0.155046	0.219	0.252	1
THEMIS	0.0606337	-0.0828522	0.636	0.678	1
SAMSN1	0.0613988	-0.210609	0.386	0.427	1
CNIH4	0.0615628	-0.127888	0.25	0.289	1
PLB1	0.0615895	0.30199	0.214	0.186	1
XPNPEP1	0.0615904	-0.199972	0.09	0.113	1
MZF1	0.0617977	-0.178965	0.108	0.133	1
P4HTM	0.0618786	-0.123147	0.099	0.125	1
RWDD1	0.0619062	0.161412	0.551	0.527	1
IRF7	0.0619403	-0.0438687	0.133	0.163	1
PI16	0.0619657	-0.218874	0.113	0.137	1
MRPL10	0.0622794	0.430764	0.166	0.144	1
DYNLT1	0.0623162	-0.107047	0.588	0.648	1
TM2D3	0.0623688	-0.194753	0.25	0.281	1
DTD1	0.0624026	-0.189777	0.283	0.319	1
MTX1	0.0624171	-0.192662	0.115	0.14	1
WDR13	0.0625164	-0.127331	0.096	0.121	1
TMEM154	0.0625817	-0.245506	0.195	0.224	1
PHKB	0.0626158	-0.138594	0.327	0.364	1
CDC25B	0.0629854	-0.122721	0.232	0.269	1
SNX17	0.0635288	-0.116709	0.305	0.349	1
TUG1	0.063546	-0.186468	0.155	0.183	1
ATP8B1	0.0635659	0.327027	0.151	0.127	1
DNPEP	0.0637383	-0.240857	0.135	0.162	1
RIOK2	0.0637587	-0.254429	0.111	0.136	1
TIPARP	0.0638911	-0.124523	0.233	0.269	1
IMMP1L	0.0639892	0.374469	0.173	0.15	1
RASAL3	0.0641372	-0.133135	0.356	0.397	1
AKT2	0.0644023	-0.2214	0.161	0.189	1
PRPS1	0.0647218	-0.12267	0.199	0.231	1
DDOST	0.06473	-0.14981	0.349	0.388	1
MSRA	0.0647387	-0.23524	0.219	0.249	1
DPM3	0.0647421	0.269228	0.188	0.162	1
TSPAN31	0.0648231	-0.0618375	0.093	0.119	1
MEA1	0.0648344	-0.190839	0.155	0.186	1
AC245407.2	0.0648883	-0.0391715	0.248	0.287	1
POLR2L	0.0649983	0.089464	0.528	0.494	1
AC068888.1	0.0651221	-0.311397	0.135	0.16	1
CMTR1	0.0652435	-0.167606	0.1	0.124	1
DGKH	0.0654724	-0.0822165	0.188	0.221	1
PRPF19	0.0656641	-0.166378	0.12	0.148	1
ZDHHC17	0.0657317	-0.293655	0.208	0.232	1
ANAPC15	0.0657731	-0.116905	0.194	0.228	1
LARP7	0.0659797	-0.0289602	0.256	0.295	1
INTS2	0.0660259	-0.292301	0.084	0.105	1
RBFOX2	0.0661321	0.263555	0.217	0.192	1
AC100810.1	0.066151	0.370098	0.134	0.111	1
C1orf21	0.0661571	0.785827	0.12	0.101	1
AP3M2	0.0662249	-0.182746	0.324	0.358	1
PANK3	0.0663275	-0.248826	0.113	0.137	1
CCT2	0.0663704	-0.165336	0.43	0.474	1
DENND5A	0.066424	-0.145618	0.31	0.349	1
ZHX1	0.0667549	-0.328194	0.106	0.128	1
TWF2	0.0668366	-0.0969463	0.347	0.394	1
HIST1H2AG	0.0668702	0.449956	0.16	0.14	1
TADA2A	0.0669586	-0.148592	0.085	0.107	1
POLR3GL	0.0669653	0.173265	0.404	0.379	1
COX18	0.0670087	-0.184906	0.117	0.142	1
WDR61	0.0671261	-0.116966	0.153	0.183	1
HOOK1	0.0672758	-0.225379	0.091	0.113	1
CEP164	0.0673357	-0.238349	0.104	0.128	1
TAF2	0.0674599	-0.248171	0.232	0.261	1
UTP4	0.0676182	-0.333269	0.083	0.103	1
SLC25A46	0.0678886	-0.162583	0.161	0.191	1
CARMIL1	0.0679483	-0.395442	0.14	0.165	1
MMADHC	0.0682431	-0.14853	0.248	0.286	1
SIDT2	0.0682843	-0.328289	0.113	0.135	1
VCPIP1	0.0684082	-0.256201	0.143	0.169	1
MDH1	0.0684979	-0.166755	0.386	0.424	1
TTC1	0.0686256	-0.167355	0.359	0.4	1
POLR2M	0.0686779	-0.235607	0.093	0.114	1
RBM6	0.0687923	-0.134629	0.539	0.589	1
CKAP5	0.0688069	-0.344874	0.144	0.168	1
TAZ	0.0691275	-0.131848	0.191	0.222	1
LAMTOR1	0.0693186	-0.165219	0.412	0.454	1
CHD9	0.06932	-0.117258	0.251	0.289	1
EXOC6B	0.0693677	-0.110922	0.322	0.363	1
CTSD	0.0693817	-0.448623	0.324	0.345	1
PECAM1	0.0693978	-0.443479	0.093	0.113	1
LIN52	0.0695644	-0.2159	0.129	0.155	1
NDUFA12	0.0697152	0.158513	0.578	0.563	1
FAM122B	0.0697529	-0.247392	0.081	0.102	1
ATP1A1-AS1	0.0699017	-0.20139	0.087	0.108	1
AK2	0.0699063	-0.158547	0.157	0.186	1
AC083798.2	0.0699509	0.187782	0.146	0.121	1
ZNF862	0.0699665	0.28508	0.27	0.247	1
AKAP8L	0.0699817	-0.188558	0.271	0.305	1
MBTPS1	0.0699874	-0.217668	0.27	0.301	1
ZFYVE27	0.0700026	-0.234604	0.174	0.203	1
TVP23C	0.0701046	-0.257597	0.143	0.17	1
DAZAP2	0.070244	-0.0976485	0.555	0.6	1
MYL12A	0.0703673	0.0274895	0.994	0.983	1
GAB3	0.0703761	-0.173261	0.111	0.137	1
PHF20	0.0704508	-0.0263158	0.632	0.702	1
AFG3L2	0.0705131	-0.241541	0.147	0.172	1
SEC22C	0.0706089	-0.28411	0.207	0.232	1
RBM38	0.0707461	-0.191345	0.264	0.296	1
SVBP	0.0708107	-0.0954697	0.156	0.187	1
PRKCA	0.0708546	-0.0514167	0.699	0.707	1
LARP4	0.0709485	-0.156129	0.172	0.2	1
PIGS	0.0709716	-0.3242	0.085	0.106	1
ZFAND4	0.0710383	-0.341057	0.129	0.15	1
TYW3	0.0710677	-0.186953	0.159	0.188	1
CIAO2A	0.0711293	-0.0757294	0.131	0.159	1
MTA2	0.0714138	-0.191588	0.09	0.113	1
KCTD7	0.0715329	-0.149902	0.124	0.15	1
COG4	0.0715557	-0.202523	0.16	0.188	1
UFM1	0.0716228	-0.079055	0.333	0.379	1
AL365295.1	0.07166	0.39781	0.103	0.083	1
GPN2	0.0717538	-0.24737	0.107	0.129	1
TMEM138	0.0717562	-0.0783109	0.094	0.117	1
ZNF706	0.0722493	-0.083184	0.506	0.553	1
ISCU	0.0725838	-0.0615686	0.608	0.657	1
DEK	0.0726265	-0.143388	0.553	0.593	1
ACTN1	0.0726408	0.158437	0.286	0.254	1
SLC25A37	0.0726786	-0.212677	0.161	0.19	1
FBXW8	0.0727512	-0.284063	0.106	0.128	1
BTF3L4	0.0731198	-0.172257	0.281	0.316	1
RNF213-AS1	0.0731539	-0.164279	0.145	0.171	1
PKP4	0.0733946	-0.247882	0.129	0.153	1
THUMPD3-AS1	0.0737797	-0.103288	0.401	0.442	1
ARMT1	0.0738702	-0.299436	0.082	0.103	1
MYO9A	0.0739338	-0.0800418	0.28	0.317	1
SESN2	0.074051	-0.271525	0.083	0.103	1
TBC1D32	0.0740926	-0.0117014	0.138	0.165	1
PTAR1	0.0741189	-0.193162	0.202	0.232	1
HMGB2	0.0742257	-0.0909032	0.47	0.515	1
SLC16A3	0.0743151	-0.0912882	0.132	0.159	1
PRKAR1A	0.0743848	-0.159081	0.18	0.209	1
MRPS22	0.0743882	-0.217645	0.135	0.159	1
AK9	0.0744578	-0.199498	0.09	0.112	1
ACTR6	0.0746501	0.301098	0.254	0.233	1
KDM4A	0.0748823	-0.417062	0.098	0.119	1
ZADH2	0.075055	-0.158114	0.119	0.142	1
ARMCX5-GPRASP2	0.0752255	-0.395487	0.082	0.102	1
MAP3K13	0.0756254	0.436451	0.153	0.132	1
TM7SF3	0.0757418	-0.197111	0.167	0.195	1
VAMP5	0.0758018	-0.200323	0.392	0.424	1
ZNF688	0.075805	-0.249116	0.143	0.169	1
UTP14A	0.0759728	-0.424982	0.09	0.11	1
NUP42	0.0760298	-0.080629	0.242	0.278	1
ARL2BP	0.0761148	-0.163409	0.205	0.234	1
POP4	0.0765444	-0.144607	0.167	0.196	1
RBM10	0.0765848	-0.244582	0.167	0.192	1
SBNO2	0.0766709	-0.216899	0.238	0.264	1
SRSF1	0.0766882	-0.197462	0.299	0.334	1
KLRG1	0.0767219	-0.247089	0.312	0.344	1
PYURF	0.0767572	0.140538	0.436	0.412	1
DNMT3A	0.0768134	-0.199516	0.21	0.237	1
LPCAT1	0.0769068	-0.0402232	0.126	0.152	1
MYD88	0.0769426	-0.229634	0.092	0.113	1
FAM227B	0.0769665	0.307322	0.113	0.092	1
ZNF140	0.0769793	-0.255026	0.084	0.105	1
TRIM38	0.0771184	-0.201699	0.283	0.314	1
TAB3	0.0771671	-0.249896	0.087	0.107	1
TFIP11	0.0773132	-0.160764	0.105	0.128	1
ZNF652	0.0773181	-0.155298	0.323	0.355	1
MED31	0.0773262	-0.138962	0.164	0.192	1
APC	0.0774091	-0.134841	0.226	0.258	1
INTS1	0.0775133	-0.358321	0.093	0.113	1
HINT2	0.0775716	-0.112672	0.175	0.204	1
COMMD4	0.0776026	-0.126771	0.141	0.168	1
HIGD2A	0.0777805	-0.0685417	0.649	0.684	1
CWC27	0.0780037	-0.149026	0.262	0.297	1
PSMA5	0.078223	-0.0754829	0.538	0.587	1
AL627171.2	0.0786793	0.215147	0.274	0.249	1
SCARB2	0.0787804	-0.222938	0.109	0.132	1
NBDY	0.0789408	-0.0984282	0.462	0.515	1
OGFOD3	0.0789681	-0.249055	0.101	0.123	1
MTIF3	0.0790765	-0.139339	0.34	0.384	1
BTN3A2	0.0791144	-0.115087	0.513	0.554	1
SHARPIN	0.0791282	-0.093415	0.219	0.255	1
GRAP2	0.0792514	-0.139105	0.457	0.5	1
HNRNPH2	0.0792766	-0.134433	0.268	0.301	1
TARSL2	0.079319	0.2511	0.309	0.288	1
PPP1R35	0.0794605	0.288741	0.292	0.267	1
DUS2	0.0795824	0.250167	0.113	0.092	1
RMDN3	0.0796983	-0.272072	0.117	0.139	1
OAS2	0.0797148	-0.18301	0.126	0.151	1
CTC1	0.0797154	-0.261325	0.194	0.219	1
CUL5	0.0803545	-0.180392	0.321	0.354	1
DDX19A	0.0804136	-0.221682	0.182	0.208	1
UBE3D	0.0804906	0.488282	0.14	0.121	1
CCDC146	0.0804917	-0.207729	0.12	0.143	1
JADE2	0.0806818	-0.179031	0.196	0.228	1
PSMD6	0.0806894	-0.130307	0.244	0.277	1
TTC17	0.0807649	0.023634	0.46	0.521	1
TSPAN14	0.0809047	0.123412	0.491	0.465	1
CD7	0.080909	0.163154	0.566	0.538	1
PITRM1	0.080936	-0.384542	0.089	0.108	1
CASP4	0.0809816	-0.134291	0.44	0.477	1
TMEM156	0.0812138	0.284892	0.318	0.296	1
PPP5C	0.08122	-0.217111	0.097	0.119	1
TMEM218	0.0813165	-0.18607	0.082	0.103	1
ABI2	0.0819984	-0.182931	0.131	0.156	1
HSPBAP1	0.0822041	-0.270612	0.101	0.122	1
KXD1	0.0822587	-0.128059	0.164	0.192	1
MAGEH1	0.0830661	-0.230433	0.111	0.134	1
PCBD1	0.0831811	-0.173431	0.102	0.125	1
AL035071.2	0.0831929	-0.251542	0.11	0.131	1
AC009950.1	0.0833836	0.32271	0.115	0.095	1
RPS6KA1	0.083526	-0.177932	0.197	0.225	1
PSMB4	0.0835322	-0.133721	0.413	0.453	1
SLC38A2	0.0835784	-0.11011	0.579	0.615	1
CIRBP	0.0837416	0.0802477	0.858	0.87	1
MAT2A	0.0837445	0.145382	0.256	0.227	1
MIB2	0.0838246	-0.0826484	0.171	0.201	1
LRIG2	0.083847	-0.330394	0.148	0.172	1
MRPS36	0.0838716	-0.0960667	0.291	0.33	1
KLHDC3	0.0838716	-0.177321	0.159	0.186	1
DHX57	0.0840074	-0.189265	0.099	0.12	1
SAP30L	0.0842568	-0.145005	0.09	0.111	1
INTS13	0.0842938	-0.20667	0.104	0.126	1
NKAPD1	0.0845094	-0.211066	0.117	0.141	1
NIP7	0.0845561	-0.193509	0.114	0.138	1
UPRT	0.0849234	-0.0880358	0.105	0.128	1
UIMC1	0.0849443	-0.0639686	0.3	0.343	1
KANSL3	0.0849467	-0.166129	0.163	0.188	1
LITAF	0.0850317	0.241955	0.627	0.654	1
PPP1R12C	0.0851005	-0.178398	0.106	0.128	1
MCCC1	0.0851796	0.180846	0.167	0.143	1
SRI	0.0851833	-0.111578	0.419	0.461	1
THOC6	0.0853741	-0.169098	0.084	0.104	1
NDUFA5	0.085449	-0.0493366	0.362	0.406	1
MAPK14	0.0854799	-0.115818	0.333	0.369	1
NEDD8	0.0856739	-0.0567376	0.644	0.689	1
DCAF8	0.0857786	-0.195451	0.235	0.265	1
NPIPB5	0.0858754	-0.410425	0.096	0.115	1
ERAP2	0.0859115	0.159471	0.264	0.234	1
KIFAP3	0.0859363	-0.0956504	0.206	0.239	1
FBXO8	0.0859914	0.400189	0.105	0.086	1
MRPL41	0.0861029	-0.108312	0.374	0.409	1
SEC24C	0.0863302	-0.174635	0.116	0.14	1
LAPTM4B	0.0863464	0.286302	0.107	0.087	1
CDK16	0.0863808	-0.17064	0.087	0.107	1
PPP3CB	0.0864907	-0.0960151	0.339	0.382	1
CNDP2	0.0865776	-0.125026	0.161	0.189	1
STK19	0.0865976	-0.251056	0.113	0.135	1
ILF2	0.0867784	-0.0879065	0.37	0.401	1
UBE2E2	0.0873054	-0.528529	0.097	0.117	1
AC010260.1	0.0873615	0.182965	0.277	0.253	1
NCL	0.0873656	-0.076148	0.755	0.796	1
PDCD2	0.0875474	-0.0673235	0.356	0.395	1
C1orf43	0.0875908	-0.0281725	0.326	0.37	1
LSM1	0.0877044	-0.0546956	0.22	0.255	1
CHCHD10	0.0877349	0.182735	0.44	0.418	1
NIPSNAP2	0.0877692	-0.208614	0.229	0.255	1
ETFRF1	0.0878379	0.262783	0.247	0.223	1
ZNF24	0.0879634	-0.151522	0.308	0.342	1
ATL3	0.0880237	-0.175943	0.157	0.182	1
ENOSF1	0.0881543	0.175662	0.288	0.262	1
EIF2S3	0.0881604	-0.0833322	0.676	0.713	1
MCRIP1	0.0886398	-0.133951	0.267	0.304	1
TATDN2	0.0886419	-0.231128	0.095	0.116	1
Z99127.4	0.0886439	-0.11073	0.155	0.183	1
DDX60L	0.0886624	-0.0770335	0.232	0.265	1
UFSP2	0.0887199	-0.181108	0.125	0.148	1
WBP1	0.0887593	-0.0990735	0.105	0.128	1
CBX7	0.0888626	-0.227073	0.137	0.16	1
RAB28	0.0889537	-0.0840536	0.2	0.234	1
PMVK	0.0889575	-0.133936	0.214	0.249	1
NGLY1	0.0890325	-0.13727	0.36	0.401	1
PCGF3	0.0891878	-0.242287	0.115	0.137	1
ZCCHC10	0.0893723	-0.102575	0.209	0.24	1
CD4	0.0894549	-0.0451717	0.426	0.476	1
RCC1L	0.0895444	-0.115899	0.151	0.177	1
TMEM128	0.0896234	-0.340277	0.109	0.13	1
GBE1	0.089624	-0.215363	0.12	0.144	1
SCML4	0.0896535	-0.139095	0.635	0.669	1
AL360091.3	0.0898845	-0.142852	0.152	0.179	1
PIK3CG	0.0899565	-0.156718	0.115	0.138	1
PDPK1	0.0903522	-0.179742	0.141	0.167	1
DNAJC27-AS1	0.090741	-0.199431	0.104	0.127	1
KLF3-AS1	0.0908387	0.239933	0.136	0.115	1
MRPL40	0.0908441	-0.10044	0.209	0.241	1
CEP63	0.0909324	-0.141201	0.185	0.216	1
PCGF5	0.0913092	-0.0376391	0.527	0.59	1
IDE	0.091475	-0.173115	0.114	0.137	1
AC026341.1	0.0916645	-0.052799	0.115	0.139	1
NDUFAF7	0.0920462	-0.26758	0.15	0.173	1
LIN54	0.0920593	-0.241397	0.128	0.151	1
C1RL	0.0922188	-0.319098	0.137	0.159	1
TCF25	0.0922774	0.003251	0.587	0.651	1
HECTD1	0.0924706	-0.145488	0.394	0.426	1
IREB2	0.0924753	-0.161421	0.188	0.213	1
ZBTB20	0.0924784	-0.0753872	0.788	0.806	1
MTMR9	0.0925801	-0.254903	0.112	0.134	1
CFAP36	0.0928149	0.211363	0.298	0.276	1
SYTL2	0.0928798	-0.10283	0.167	0.195	1
CHST12	0.0931432	-0.11258	0.18	0.21	1
ZNF592	0.0932658	-0.214653	0.15	0.175	1
PDE7A	0.0932988	-0.113875	0.662	0.688	1
KLHL5	0.0933583	-0.0741789	0.287	0.322	1
RNF166	0.0935029	-0.114279	0.268	0.303	1
FAM76A	0.0935705	-0.156595	0.135	0.159	1
BAG4	0.0936439	-0.243118	0.087	0.107	1
CCDC134	0.0938392	-0.270543	0.088	0.108	1
IMPA1	0.0939216	-0.130258	0.115	0.138	1
PIK3IP1-AS1	0.0942481	0.19819	0.254	0.226	1
FARSB	0.0944286	-0.277425	0.153	0.177	1
CCDC144A	0.094608	-0.489556	0.083	0.1	1
MRPL44	0.0946939	-0.164303	0.122	0.146	1
LSM6	0.0947653	0.118375	0.398	0.37	1
RBM42	0.0948629	-0.131416	0.141	0.168	1
TMEM251	0.0949983	-0.127662	0.082	0.103	1
TC2N	0.0950513	0.125068	0.739	0.749	1
POLE3	0.0951749	0.248791	0.203	0.18	1
PIK3R1	0.0952218	-0.013065	0.531	0.588	1
TAPBPL	0.0952614	-0.0438785	0.12	0.145	1
ARHGEF2	0.0954604	-0.0443279	0.159	0.189	1
ETFDH	0.0956509	0.142512	0.166	0.14	1
BEX5	0.0956823	-0.212566	0.095	0.116	1
RARS	0.095716	0.239436	0.198	0.175	1
FAM8A1	0.0958083	-0.19504	0.091	0.113	1
NT5C3B	0.0958595	-0.243515	0.087	0.107	1
CPLANE1	0.0958691	0.413102	0.12	0.101	1
CYB561A3	0.0959139	-0.180556	0.101	0.122	1
AKTIP	0.096057	-0.171743	0.152	0.178	1
RRS1	0.0960856	-0.234416	0.099	0.12	1
TSHZ1	0.0962127	-0.196127	0.153	0.179	1
NOL10	0.0963178	-0.12338	0.257	0.288	1
TMCO4	0.0964957	-0.24239	0.143	0.167	1
TMEM120B	0.096542	-0.132347	0.193	0.223	1
LY9	0.096692	-0.15866	0.315	0.347	1
MED19	0.0967768	-0.0936919	0.138	0.164	1
SAMD9L	0.0971137	-0.189994	0.156	0.18	1
FNIP2	0.0971407	-0.220905	0.105	0.125	1
FRAT2	0.097248	-0.0654326	0.116	0.141	1
ZBTB40	0.0973608	-0.242717	0.139	0.161	1
GUSB	0.097716	-0.140606	0.166	0.192	1
TBC1D31	0.0977561	-0.166603	0.101	0.122	1
SIGMAR1	0.0979827	-0.229983	0.084	0.103	1
ZDHHC6	0.0980396	-0.235445	0.173	0.198	1
RFX3-AS1	0.0982397	-0.257895	0.203	0.227	1
FAM204A	0.0982483	-0.118837	0.333	0.37	1
ARL2	0.0984718	-0.108044	0.2	0.233	1
SLC35B3	0.0986251	0.295118	0.162	0.141	1
SON	0.0987365	0.0620426	0.777	0.793	1
INO80E	0.0987766	-0.206863	0.126	0.149	1
THEM6	0.0990283	-0.128299	0.084	0.104	1
MAP3K4	0.0990447	-0.129905	0.355	0.389	1
AL121944.1	0.0990577	-0.191826	0.122	0.144	1
METTL17	0.0991933	-0.235453	0.134	0.157	1
U2AF2	0.099214	-0.18848	0.168	0.192	1
ZNF846	0.0992435	-0.16307	0.097	0.119	1
MRPS16	0.0993164	-0.0457697	0.208	0.242	1
PRKAG1	0.0997363	-0.177407	0.173	0.198	1
RAB4A	0.0998739	0.204622	0.266	0.244	1
SDF2	0.0999805	-0.108216	0.222	0.256	1
SINHCAF	0.100232	-0.15222	0.368	0.401	1
HSBP1	0.100357	-0.24122	0.191	0.216	1
PDHX	0.100417	-0.335832	0.135	0.158	1
AC073111.4	0.100668	-0.134741	0.114	0.137	1
CDK4	0.100762	-0.153925	0.119	0.142	1
SMIM8	0.100816	0.420971	0.152	0.134	1
MRPS23	0.100831	-0.139906	0.167	0.196	1
IRF2	0.100862	-0.0769803	0.31	0.351	1
SUCLG2	0.100965	0.171212	0.582	0.592	1
DIP2A	0.100968	0.444564	0.344	0.329	1
STX4	0.100972	-0.209102	0.174	0.2	1
KRI1	0.101063	-0.222421	0.091	0.11	1
AL161725.1	0.101558	-0.206309	0.135	0.159	1
AC073167.1	0.101562	-0.187658	0.212	0.237	1
TTBK2	0.101763	-0.207688	0.181	0.207	1
TNFAIP8	0.101856	-0.0840893	0.853	0.866	1
KAT8	0.101891	-0.162168	0.184	0.213	1
CKMT2-AS1	0.102011	0.409755	0.126	0.107	1
SNHG3	0.102228	-0.117236	0.272	0.305	1
RNASEH2C	0.102261	-0.0786208	0.321	0.364	1
AP3S2	0.102389	-0.0807455	0.141	0.167	1
TSG101	0.102579	-0.257263	0.25	0.276	1
RNF5	0.103061	-0.0510512	0.145	0.172	1
TSEN54	0.103091	-0.0496902	0.188	0.217	1
NDUFV1	0.103147	-0.10191	0.358	0.394	1
APOLD1	0.103172	-0.325548	0.12	0.141	1
RECQL	0.103444	-0.144197	0.241	0.271	1
COG2	0.103974	-0.15042	0.126	0.15	1
OTUD6B-AS1	0.104409	0.167151	0.342	0.318	1
STAT5A	0.104415	-0.145445	0.198	0.225	1
DDX46	0.104465	-0.0839229	0.51	0.563	1
HIF1AN	0.104535	-0.294478	0.086	0.104	1
MRTO4	0.104769	-0.193669	0.111	0.131	1
PDCL3	0.104972	-0.0985514	0.197	0.226	1
NECAP2	0.105054	-0.0799296	0.43	0.464	1
IFT80	0.105074	-0.206042	0.15	0.174	1
CEP290	0.105199	-0.260676	0.161	0.184	1
SNX11	0.105508	-0.264936	0.093	0.113	1
BMT2	0.105679	-0.137263	0.161	0.187	1
LDLRAD4	0.105963	0.45398	0.505	0.528	1
INSIG2	0.106679	0.335624	0.126	0.107	1
ZNF354A	0.106751	-0.314194	0.087	0.105	1
PPCS	0.106885	-0.0819509	0.327	0.367	1
ZUP1	0.106927	-0.0944992	0.081	0.1	1
C21orf91	0.106929	-0.137035	0.151	0.178	1
IFI6	0.107121	-0.0879483	0.203	0.231	1
RABGGTB	0.107183	-0.154592	0.18	0.207	1
MRPL58	0.107231	-0.264908	0.167	0.19	1
INF2	0.107335	-0.175782	0.09	0.11	1
AC068587.4	0.107595	-0.214111	0.26	0.287	1
MPHOSPH6	0.107638	-0.177906	0.177	0.204	1
ZNF266	0.107651	-0.185407	0.126	0.147	1
SNX19	0.107709	-0.156871	0.109	0.13	1
NFIC	0.107783	-0.126587	0.178	0.205	1
COPS4	0.108149	-0.114411	0.188	0.216	1
NSUN6	0.108244	-0.0407813	0.246	0.282	1
TMEM245	0.108254	-0.110058	0.33	0.364	1
DALRD3	0.108383	-0.210212	0.158	0.182	1
INSIG1	0.108471	-0.168257	0.135	0.159	1
TRMT1	0.108577	-0.184776	0.119	0.14	1
GGA3	0.108777	-0.142908	0.121	0.144	1
HSD17B11	0.108793	-0.106413	0.315	0.349	1
SRP19	0.10916	-0.135502	0.4	0.431	1
ID3	0.109341	-0.35138	0.135	0.159	1
SASH3	0.10935	-0.107862	0.184	0.212	1
CLASP2	0.109695	-0.175608	0.436	0.473	1
EML2	0.109832	-0.205432	0.114	0.134	1
PPM1K	0.110138	-0.0795843	0.392	0.429	1
WDR55	0.110165	-0.256042	0.096	0.115	1
TNRC6C	0.110716	-0.106502	0.524	0.565	1
STAMBPL1	0.11083	-0.169977	0.228	0.255	1
ABCA7	0.110861	-0.210266	0.112	0.134	1
PRH1	0.110943	0.324432	0.244	0.223	1
HTATIP2	0.111096	-0.0471953	0.197	0.23	1
ZDHHC7	0.111394	-0.214671	0.113	0.134	1
EIF4A3	0.111554	-0.0953483	0.419	0.455	1
D2HGDH	0.111581	-0.217975	0.115	0.134	1
EPHA1-AS1	0.111634	0.361228	0.173	0.153	1
C6orf226	0.111718	-0.0900192	0.136	0.16	1
PRPSAP2	0.111922	-0.204058	0.179	0.202	1
GPSM3	0.111933	-0.0392665	0.806	0.847	1
MAPK9	0.112086	-0.236023	0.139	0.162	1
TRIM52	0.112273	-0.193436	0.164	0.189	1
GPBP1L1	0.112306	-0.130849	0.356	0.388	1
SNED1	0.112568	-0.459067	0.123	0.143	1
TXNL4A	0.112583	-0.119103	0.439	0.48	1
MRNIP	0.112694	-0.237095	0.117	0.138	1
ARL5A	0.112915	-0.0435194	0.294	0.335	1
QTRT1	0.112964	-0.222975	0.091	0.109	1
TRAF5	0.113049	-0.140776	0.223	0.249	1
SMIM19	0.113152	-0.0154708	0.268	0.309	1
C1D	0.113173	0.179507	0.274	0.251	1
GADD45A	0.113398	-0.134457	0.122	0.143	1
RNF125	0.113498	0.0415748	0.555	0.615	1
RPA2	0.113502	0.224736	0.372	0.354	1
TYK2	0.113626	-0.285658	0.114	0.134	1
FEM1B	0.113791	-0.257215	0.095	0.113	1
DNAJC9	0.113882	-0.0938749	0.204	0.235	1
LBH	0.114062	-0.0958396	0.613	0.641	1
CBLB	0.11413	0.0427774	0.556	0.63	1
TANGO2	0.114147	-0.147343	0.101	0.122	1
GTF2E2	0.114228	-0.123171	0.221	0.253	1
GCLM	0.114283	-0.139935	0.146	0.172	1
PRR14L	0.114326	-0.109581	0.205	0.23	1
TRAT1	0.114416	-0.0236896	0.525	0.576	1
NUBP1	0.114435	-0.340185	0.12	0.14	1
STX18	0.114618	-0.21039	0.174	0.198	1
QDPR	0.114687	-0.216043	0.099	0.119	1
PSMD11	0.114705	-0.113276	0.238	0.268	1
NISCH	0.114839	-0.131113	0.158	0.182	1
AGGF1	0.114967	-0.277179	0.149	0.174	1
SLC2A4RG	0.11501	-0.144885	0.289	0.321	1
RGL4	0.115357	-0.0926035	0.192	0.221	1
TNFAIP8L2	0.115413	0.316861	0.125	0.107	1
CEP192	0.115965	-0.154129	0.256	0.282	1
ATP6V0E1	0.116177	-0.0783798	0.786	0.805	1
FAM98A	0.116687	-0.237855	0.093	0.111	1
DROSHA	0.116859	0.260938	0.143	0.124	1
TMEM222	0.117099	0.287149	0.162	0.143	1
HSD17B7	0.117149	0.300967	0.118	0.101	1
CASP3	0.117246	-0.188831	0.154	0.176	1
GMCL1	0.117489	-0.138423	0.247	0.273	1
ARFGAP2	0.117694	-0.107309	0.234	0.264	1
SIKE1	0.117936	-0.165087	0.191	0.216	1
GNG10	0.118032	-0.144105	0.267	0.298	1
HIST1H2BN	0.118277	0.34346	0.112	0.095	1
E4F1	0.118337	-0.125791	0.091	0.11	1
ZNF721	0.11846	0.13101	0.43	0.412	1
RAB1B	0.119177	-0.222404	0.152	0.174	1
CLIP4	0.119365	-0.0791565	0.198	0.225	1
MGME1	0.119368	-0.17482	0.084	0.102	1
MANBA	0.119907	-0.155133	0.23	0.259	1
C9orf85	0.12021	0.270196	0.164	0.144	1
BCL6	0.120271	-0.161095	0.148	0.172	1
WDR59	0.120337	-0.230935	0.17	0.193	1
TEX30	0.120376	-0.166447	0.085	0.104	1
KLHL6	0.120548	0.319616	0.176	0.156	1
AASDH	0.120699	-0.237288	0.12	0.141	1
HAUS4	0.121214	-0.060434	0.126	0.15	1
ZCWPW2	0.121242	-0.174211	0.083	0.101	1
FBLN5	0.121441	0.301281	0.197	0.177	1
PWWP2A	0.121661	-0.222222	0.217	0.24	1
RNF170	0.121744	-0.282993	0.1	0.119	1
RBM3	0.121827	0.0922037	0.67	0.677	1
CEBPD	0.121964	-0.718388	0.09	0.106	1
MFSD4B	0.122079	-0.0284534	0.212	0.243	1
EML3	0.122125	-0.227149	0.087	0.104	1
WDR46	0.12232	-0.107132	0.152	0.176	1
SLU7	0.122525	-0.0919427	0.29	0.327	1
CREBL2	0.122698	-0.131035	0.14	0.163	1
R3HCC1L	0.122733	-0.0962866	0.266	0.298	1
RNASEH2B	0.122935	-0.0969163	0.38	0.412	1
SIRPG	0.123195	-0.157395	0.178	0.203	1
TMEM168	0.123681	0.271417	0.191	0.171	1
ARL6IP5	0.123849	0.0843528	0.82	0.817	1
JAK2	0.123907	-0.151406	0.226	0.253	1
FOXRED1	0.124046	-0.234184	0.114	0.134	1
SUPT16H	0.124119	0.111377	0.321	0.292	1
LMBR1	0.124664	0.173472	0.404	0.47	1
GNL3	0.124771	-0.104036	0.317	0.349	1
PXN	0.124949	0.261582	0.31	0.292	1
MALSU1	0.12495	-0.0968888	0.206	0.235	1
IFI27L2	0.125237	0.121129	0.291	0.258	1
ST3GAL3	0.125805	-0.216841	0.17	0.192	1
PPP6R2	0.126029	-0.0597606	0.369	0.398	1
STRN	0.126336	-0.194818	0.262	0.286	1
MAN2C1	0.126446	-0.203715	0.132	0.154	1
GIHCG	0.126448	-0.310619	0.085	0.103	1
CCS	0.126495	-0.0926774	0.186	0.214	1
LRRC23	0.126612	-0.162543	0.111	0.132	1
RRP8	0.126771	0.359733	0.101	0.085	1
SLC39A10	0.12679	-0.147725	0.395	0.421	1
ASAH1	0.126863	-0.252636	0.251	0.273	1
LINC02591	0.126881	-0.181124	0.093	0.111	1
AC011603.2	0.127074	-0.141365	0.109	0.131	1
PSMG2	0.127187	-0.0914709	0.34	0.376	1
CHMP1A	0.127511	-0.104108	0.152	0.177	1
EBPL	0.127574	0.249075	0.287	0.27	1
COQ4	0.128178	-0.200788	0.114	0.134	1
RNPS1	0.128361	-0.082072	0.416	0.455	1
AL049869.3	0.128537	-0.165229	0.1	0.119	1
CCDC7	0.128629	-0.0278317	0.326	0.361	1
NR3C2	0.128976	-0.152203	0.431	0.46	1
DNAJC19	0.129032	0.0930364	0.359	0.327	1
TOR1B	0.129039	-0.169234	0.087	0.106	1
PLEKHM3	0.12946	-0.275538	0.141	0.162	1
STK4	0.129556	-0.0417601	0.844	0.896	1
C11orf49	0.129617	-0.145481	0.177	0.202	1
SPOP	0.129824	-0.0924641	0.354	0.391	1
EGLN2	0.129895	-0.0983939	0.327	0.364	1
MICOS13	0.129898	0.0985227	0.422	0.397	1
SAT2	0.129941	-0.0261048	0.255	0.291	1
HGS	0.130257	-0.192295	0.108	0.127	1
CDC26	0.130498	-0.046603	0.339	0.379	1
MOB4	0.130637	-0.0400001	0.288	0.323	1
RPAP2	0.130878	-0.144277	0.275	0.304	1
HEXA	0.131321	-0.185662	0.235	0.26	1
SPINT2	0.131398	0.175007	0.206	0.186	1
SLC22A23	0.13145	-0.000139993	0.166	0.192	1
R3HDM4	0.131466	-0.100937	0.312	0.346	1
AP002495.1	0.131507	0.386163	0.141	0.124	1
RPP25L	0.131571	-0.107522	0.115	0.137	1
SUPV3L1	0.13217	-0.185916	0.141	0.162	1
QARS	0.132284	-0.0975317	0.158	0.183	1
AL136038.5	0.132505	0.375175	0.104	0.087	1
GRK2	0.132723	-0.107313	0.357	0.389	1
DMTF1	0.132783	-0.0845193	0.281	0.311	1
AL121933.2	0.132787	-0.339408	0.096	0.113	1
TMEM192	0.132893	0.212777	0.112	0.094	1
GSR	0.132964	-0.158807	0.143	0.167	1
SRBD1	0.132994	-0.133521	0.214	0.242	1
SMARCD1	0.133049	0.196666	0.138	0.118	1
SLC39A9	0.133128	-0.329113	0.113	0.131	1
CIAO1	0.133211	-0.151507	0.259	0.286	1
HIST1H1D	0.133386	-0.254083	0.738	0.739	1
AC010275.1	0.133599	0.366117	0.127	0.11	1
TRAPPC2	0.133686	-0.058096	0.217	0.246	1
GIMAP1	0.13378	0.156833	0.653	0.65	1
NR1H2	0.1338	-0.0964992	0.336	0.367	1
THAP12	0.133851	-0.199953	0.251	0.273	1
TNFRSF1A	0.133928	-0.231666	0.107	0.126	1
TEFM	0.13402	0.281486	0.125	0.107	1
NMT2	0.134052	-0.163905	0.238	0.266	1
ZNF789	0.134091	0.137042	0.205	0.182	1
KLF4	0.134149	-0.370864	0.109	0.128	1
NKAP	0.134196	-0.144634	0.229	0.26	1
CYTH4	0.134228	-0.0601265	0.213	0.244	1
RBKS	0.134265	-0.261693	0.087	0.104	1
MARCH9	0.134345	-0.105283	0.216	0.243	1
C12orf29	0.134345	-0.223321	0.113	0.132	1
TFAM	0.134729	0.132534	0.253	0.231	1
RPS6KB2	0.134865	-0.059834	0.182	0.21	1
CELF2	0.134967	0.449311	0.823	0.911	1
LSM5	0.135077	0.234808	0.406	0.391	1
MCRIP2	0.135139	-0.199009	0.106	0.125	1
ZNF12	0.135153	-0.290636	0.097	0.114	1
LIPE-AS1	0.135174	0.335567	0.12	0.103	1
COA3	0.135179	0.328625	0.166	0.149	1
MDC1	0.13566	-0.284874	0.084	0.101	1
CEP120	0.135662	-0.191405	0.224	0.248	1
ZFYVE9	0.136229	-0.21613	0.106	0.125	1
VSIR	0.13627	-0.167415	0.439	0.47	1
NADSYN1	0.136281	-0.0671378	0.129	0.151	1
EVI2A	0.136587	-0.0556026	0.297	0.332	1
AC078883.1	0.136652	0.237944	0.147	0.129	1
SYAP1	0.136697	0.307518	0.402	0.392	1
LINC02273	0.13676	0.263427	0.155	0.137	1
ARL3	0.137133	-0.100976	0.125	0.147	1
WDR27	0.137176	-0.302247	0.099	0.116	1
HDDC2	0.137246	-0.0620637	0.289	0.319	1
RNF115	0.137445	0.405983	0.377	0.367	1
PHB	0.137471	-0.0812005	0.353	0.395	1
SNRNP48	0.13748	-0.186221	0.105	0.123	1
TRAF6	0.137813	-0.0142791	0.111	0.131	1
FCHO1	0.137963	-0.171499	0.109	0.129	1
TRNAU1AP	0.138094	-0.138567	0.168	0.192	1
SGTA	0.138147	-0.173362	0.096	0.114	1
DYRK2	0.13822	-0.108887	0.234	0.261	1
CENPK	0.138571	0.261791	0.209	0.19	1
FAM200B	0.138628	0.222466	0.265	0.246	1
UBE2Q1	0.138738	-0.153242	0.144	0.166	1
MCMBP	0.138794	-0.153447	0.212	0.237	1
GABPA	0.138817	-0.166377	0.118	0.138	1
BTN3A3	0.138864	-0.110762	0.149	0.171	1
CENPX	0.139129	-0.0687639	0.185	0.212	1
NFX1	0.139153	-0.165611	0.276	0.299	1
WDR82	0.139289	-0.121204	0.322	0.352	1
HDAC2	0.139347	-0.149075	0.182	0.205	1
INTS8	0.139468	-0.124065	0.172	0.195	1
TXLNA	0.139846	-0.153159	0.104	0.123	1
ACOX1	0.140156	-0.370839	0.099	0.116	1
ATP5PB	0.140224	-0.054613	0.478	0.527	1
TRAPPC4	0.140539	-0.175323	0.229	0.257	1
UBE2I	0.140575	-0.0819993	0.508	0.547	1
NDUFS8	0.140769	-0.0892368	0.328	0.364	1
HLA-C	0.140824	-0.10144	0.999	0.998	1
ZMAT1	0.141055	0.175814	0.153	0.134	1
ZNF100	0.141186	-0.231756	0.092	0.11	1
ZC3H13	0.141493	-0.106254	0.33	0.366	1
PGS1	0.141646	-0.121161	0.157	0.18	1
COG6	0.141663	-0.25846	0.122	0.141	1
NLK	0.142647	-0.153561	0.155	0.177	1
SGO1-AS1	0.142702	-0.0518572	0.19	0.216	1
PHC3	0.142799	-0.102766	0.535	0.576	1
LANCL1	0.142829	-0.220402	0.144	0.165	1
KLHL2	0.142993	-0.163877	0.186	0.212	1
NDUFV3	0.143103	-0.143816	0.239	0.263	1
SMYD2	0.143135	-0.218378	0.11	0.129	1
TMEM30A	0.143257	-0.111947	0.167	0.192	1
IRAK4	0.143587	-0.0963342	0.322	0.352	1
SSU72	0.143675	-0.0678887	0.516	0.562	1
BRD9	0.143731	-0.158092	0.206	0.229	1
TMEM199	0.143994	-0.156586	0.084	0.101	1
DNAJB14	0.144007	-0.0730006	0.421	0.456	1
METTL8	0.144054	-0.193097	0.127	0.147	1
ADI1	0.144288	-0.0278588	0.25	0.287	1
TMEM173	0.144823	-0.101442	0.332	0.37	1
SNX27	0.144907	-0.0895446	0.149	0.172	1
CHCHD7	0.144963	-0.0811953	0.229	0.256	1
AL591895.1	0.144983	-0.239871	0.096	0.113	1
DPF2	0.144993	0.251796	0.167	0.148	1
GOLGA5	0.145083	-0.186003	0.103	0.122	1
TECPR1	0.145363	0.273412	0.239	0.22	1
STIM1	0.14545	-0.0304132	0.497	0.539	1
KTI12	0.145545	-0.150203	0.088	0.106	1
GIMAP2	0.145799	-0.0024984	0.38	0.43	1
GPR171	0.14615	0.167818	0.241	0.22	1
CARD19	0.146374	-0.136044	0.17	0.193	1
MESD	0.146497	0.262747	0.294	0.282	1
LCORL	0.146545	-0.124034	0.211	0.237	1
C1orf174	0.146592	-0.199115	0.092	0.11	1
COX4I1	0.146741	0.0619675	0.975	0.975	1
SEC22B	0.146875	-0.0213795	0.257	0.29	1
SNX9	0.147041	-0.0410749	0.463	0.506	1
BST2	0.147149	-0.0753227	0.449	0.489	1
IKBKG	0.14721	-0.2363	0.093	0.11	1
AAMP	0.147389	-0.147693	0.199	0.223	1
MRPL12	0.147462	-0.096327	0.129	0.152	1
STXBP5	0.147533	0.258293	0.37	0.356	1
CCDC65	0.147973	0.252816	0.132	0.113	1
NSMAF	0.148151	-0.0468632	0.225	0.255	1
PPME1	0.148607	-0.171535	0.099	0.118	1
HCG18	0.148937	-0.157586	0.166	0.187	1
DERA	0.149836	-0.0185119	0.162	0.186	1
PITPNA-AS1	0.150126	0.241924	0.19	0.173	1
C5orf15	0.150582	-0.200195	0.114	0.133	1
ITGAV	0.150679	-0.184408	0.086	0.103	1
ITGAM	0.150739	-0.304564	0.098	0.115	1
DGCR2	0.150968	-0.141079	0.266	0.294	1
MT1F	0.151308	0.220107	0.132	0.114	1
RAE1	0.151468	-0.031935	0.117	0.139	1
KIAA1328	0.151557	-0.116552	0.242	0.269	1
TIMM10	0.151576	0.225328	0.197	0.176	1
ERP29	0.151582	-0.0308988	0.824	0.867	1
MRPS30	0.151656	-0.0824794	0.192	0.218	1
TSR2	0.151659	0.17866	0.272	0.252	1
NAA16	0.151755	-0.193936	0.265	0.286	1
USP13	0.151766	-0.19908	0.084	0.101	1
RDH13	0.152133	-0.244754	0.085	0.101	1
ANAPC5	0.152298	-0.106883	0.419	0.458	1
ZNF836	0.152539	-0.0701169	0.113	0.133	1
POLR3D	0.152842	-0.282183	0.115	0.133	1
PRPSAP1	0.152902	-0.220483	0.136	0.156	1
PFDN2	0.153024	-0.103205	0.422	0.457	1
NEDD1	0.153984	-0.0377006	0.154	0.178	1
STX2	0.153997	-0.177098	0.147	0.168	1
TTC28-AS1	0.154287	0.349728	0.195	0.178	1
ARL16	0.154321	0.270291	0.151	0.133	1
AIMP2	0.154426	-0.0701399	0.084	0.101	1
TNF	0.1546	0.14104	0.189	0.218	1
C1GALT1C1	0.154627	-0.119984	0.09	0.109	1
ANK3	0.154753	0.0335768	0.705	0.754	1
C11orf68	0.155062	-0.119011	0.088	0.105	1
MBNL3	0.15516	-0.0724244	0.096	0.115	1
SBF1	0.155364	-0.173964	0.09	0.106	1
TUBA1B	0.156394	-0.0737124	0.629	0.652	1
SLC8B1	0.156482	0.198204	0.2	0.178	1
PYROXD1	0.156537	-0.11176	0.217	0.239	1
VBP1	0.15669	-0.0830053	0.27	0.304	1
RPA1	0.156708	-0.129299	0.213	0.239	1
KLHL7	0.156744	-0.101874	0.123	0.144	1
GKAP1	0.156978	-0.132209	0.11	0.129	1
RREB1	0.157179	-0.0989646	0.268	0.298	1
ERLEC1	0.157275	-0.220434	0.172	0.192	1
AC008083.3	0.157569	0.299436	0.122	0.105	1
CRTC3	0.15794	0.183402	0.483	0.484	1
POP7	0.158229	-0.027129	0.11	0.13	1
LARP1	0.158251	-0.0771825	0.276	0.304	1
SLC16A1-AS1	0.15852	-0.435609	0.127	0.144	1
FAM98B	0.158676	-0.269175	0.138	0.156	1
WASHC5	0.158776	-0.223736	0.135	0.153	1
CYP2R1	0.158828	0.162117	0.151	0.131	1
GPR132	0.158941	0.293624	0.346	0.337	1
COMMD5	0.1591	-0.161303	0.102	0.12	1
MZT1	0.159476	0.133484	0.2	0.179	1
TRG-AS1	0.159491	0.112553	0.321	0.295	1
WDTC1	0.159668	-0.188643	0.145	0.165	1
COQ7	0.159675	-0.138188	0.239	0.267	1
NDUFS5	0.159897	0.0683214	0.753	0.745	1
MRPL45	0.160056	0.402153	0.152	0.137	1
C12orf4	0.160233	0.283373	0.105	0.089	1
RBM48	0.160447	-0.138961	0.152	0.174	1
GSAP	0.160529	0.304792	0.177	0.16	1
PDCD11	0.160591	0.157947	0.103	0.086	1
HCST	0.160593	-0.112544	0.857	0.862	1
TTC12	0.160691	0.360713	0.12	0.105	1
ZFPM1	0.160835	-0.112717	0.188	0.211	1
MAGI3	0.160903	-0.308766	0.144	0.164	1
POLR1C	0.16091	-0.178777	0.162	0.183	1
UPF3B	0.16131	-0.134871	0.187	0.212	1
RSL24D1	0.161653	0.0866066	0.699	0.681	1
ERGIC2	0.162561	-0.114763	0.346	0.373	1
DENND10	0.163264	-0.00727098	0.155	0.18	1
HSDL2	0.163694	-0.127851	0.118	0.138	1
THRA	0.163751	-0.0800959	0.116	0.135	1
ZNF746	0.163982	-0.296259	0.091	0.107	1
STX6	0.16411	-0.258045	0.114	0.131	1
FXYD7	0.164217	-0.106228	0.083	0.1	1
SZT2	0.164278	-0.0711976	0.126	0.147	1
TXNDC12	0.164373	-0.0934051	0.288	0.317	1
GTF2IRD2B	0.164547	-0.208922	0.132	0.149	1
RPUSD4	0.164812	-0.385428	0.096	0.112	1
ROCK2	0.164967	-0.151366	0.203	0.227	1
DDX19B	0.16504	-0.197515	0.164	0.183	1
KIAA1143	0.165248	-0.110054	0.226	0.249	1
ZNF814	0.165408	0.254256	0.116	0.099	1
GOLT1B	0.165547	-0.135772	0.177	0.201	1
TTC21B	0.16563	-0.16581	0.172	0.193	1
SULT1A1	0.16602	-0.286873	0.084	0.101	1
HNRNPUL1	0.166285	-0.0449982	0.454	0.507	1
LINC00324	0.166389	-0.0371942	0.093	0.11	1
ATP6V1C1	0.166676	0.264405	0.123	0.106	1
ATP5PD	0.166809	-0.0987634	0.602	0.641	1
JTB	0.166855	-0.0321649	0.628	0.672	1
PTPRM	0.16722	-0.320972	0.098	0.113	1
DBNL	0.167533	-0.108472	0.351	0.382	1
CARD8	0.16755	0.101953	0.405	0.388	1
TMED7	0.167793	-0.129734	0.152	0.172	1
MED1	0.167826	-0.0176519	0.142	0.165	1
AC097376.3	0.168119	-0.0840006	0.197	0.222	1
HPS4	0.16837	-0.1898	0.133	0.151	1
NOP56	0.168578	-0.163321	0.327	0.35	1
ZNF337	0.168683	-0.197212	0.152	0.171	1
UBL4A	0.16874	0.198128	0.139	0.122	1
UBR3	0.168742	-0.154653	0.363	0.391	1
SETD3	0.169002	-0.20021	0.193	0.213	1
KIAA0355	0.169073	0.129645	0.302	0.276	1
MPHOSPH10	0.169285	-0.115067	0.214	0.241	1
CAPNS1	0.169468	-0.140648	0.268	0.295	1
FDPS	0.169537	-0.0897762	0.291	0.322	1
FGL2	0.169544	-0.777887	0.099	0.114	1
SP100	0.170044	0.16728	0.696	0.741	1
SCYL1	0.170531	-0.068684	0.108	0.128	1
NBPF15	0.170734	-0.0764494	0.148	0.168	1
LINC01138	0.170979	0.171483	0.441	0.426	1
BTD	0.171009	-0.152524	0.206	0.229	1
RTCA	0.171429	-0.15893	0.205	0.226	1
CBX4	0.171503	-0.0759233	0.273	0.299	1
LZIC	0.171594	-0.062389	0.232	0.263	1
SIRT7	0.171626	-0.0355626	0.241	0.275	1
EIF3K	0.171814	-0.0284766	0.929	0.939	1
MGAT4B	0.171821	-0.160113	0.108	0.127	1
RBM41	0.172254	-0.310035	0.098	0.113	1
STARD7	0.172385	-0.0799031	0.241	0.268	1
SNRPG	0.17241	0.0895586	0.559	0.557	1
SERF2	0.172504	-0.11039	0.976	0.977	1
TDG	0.17271	-0.113073	0.267	0.292	1
FCF1	0.172762	-0.0695955	0.135	0.155	1
TFB1M	0.17285	-0.19115	0.159	0.18	1
LMF1	0.173025	0.220978	0.203	0.183	1
SS18L2	0.173429	-0.127046	0.344	0.374	1
SYNRG	0.173571	0.0347482	0.489	0.467	1
ZNF786	0.173691	0.30018	0.103	0.088	1
TPRKB	0.173756	-0.190941	0.253	0.275	1
MIR4435-2HG	0.173944	-0.230202	0.167	0.187	1
GGPS1	0.173947	-0.100156	0.129	0.149	1
RUVBL1	0.17399	-0.0862494	0.246	0.279	1
PMS1	0.174099	-0.117448	0.177	0.2	1
PDCD6IP	0.174291	-0.0806256	0.351	0.383	1
TMBIM4	0.174383	-0.106035	0.575	0.609	1
SLC2A13	0.174444	-0.258727	0.093	0.109	1
GABBR1	0.174646	-0.193967	0.102	0.119	1
PRPS2	0.175027	-0.321335	0.106	0.122	1
MNAT1	0.175148	0.20161	0.313	0.293	1
UCHL3	0.175274	-0.253206	0.196	0.217	1
C5orf24	0.175581	0.314411	0.132	0.116	1
DUS1L	0.175614	-0.134484	0.235	0.261	1
FILIP1L	0.175732	0.298011	0.222	0.204	1
MATK	0.175783	-0.226583	0.155	0.176	1
POLD4	0.175802	-0.0212355	0.43	0.468	1
TBC1D4	0.175968	-0.195375	0.298	0.323	1
RELCH	0.175983	-0.153457	0.314	0.34	1
PLEKHA3	0.176008	-0.0725713	0.189	0.214	1
ATG16L1	0.17626	-0.137729	0.188	0.21	1
RPARP-AS1	0.176459	-0.154754	0.085	0.101	1
TFDP1	0.176561	-0.150044	0.144	0.165	1
LENG8-AS1	0.176698	-0.103295	0.085	0.101	1
NUP107	0.17675	0.264219	0.206	0.189	1
VMP1	0.17677	-0.0954106	0.608	0.655	1
SPAG7	0.176795	-0.0617413	0.299	0.331	1
SFXN1	0.17683	-0.114191	0.33	0.361	1
ARMCX6	0.17691	-0.135032	0.116	0.134	1
HDDC3	0.177119	-0.0917128	0.155	0.177	1
LEPROT	0.177574	-0.203378	0.148	0.167	1
VTI1B	0.177994	-0.0272629	0.217	0.245	1
ZC3H4	0.178044	-0.117786	0.141	0.161	1
SNUPN	0.178093	0.323885	0.132	0.116	1
AZI2	0.178178	-0.100668	0.143	0.164	1
PEX3	0.178296	-0.314716	0.13	0.146	1
GANC	0.178768	-0.352005	0.114	0.128	1
MFAP1	0.178821	-0.217253	0.141	0.162	1
ASF1A	0.179209	-0.106519	0.21	0.234	1
ARFIP2	0.179609	-0.112564	0.107	0.125	1
INO80C	0.180082	-0.154666	0.096	0.113	1
SMIM29	0.1802	0.0230471	0.093	0.111	1
AL592183.1	0.180467	0.279166	0.179	0.162	1
RAB14	0.180519	-0.0644239	0.336	0.364	1
FOCAD	0.180646	-0.0917947	0.17	0.195	1
PECR	0.180706	-0.146205	0.095	0.111	1
UBA5	0.180818	-0.145724	0.123	0.142	1
MYH9	0.180927	0.223301	0.748	0.79	1
ABCB10	0.180943	-0.204469	0.1	0.116	1
DNAJC11	0.180985	-0.270285	0.131	0.148	1
SENP1	0.181121	-0.299883	0.114	0.13	1
RIPOR2	0.1816	0.0314929	0.951	0.947	1
TCERG1	0.182039	-0.0761113	0.274	0.303	1
POM121	0.182061	-0.129678	0.282	0.304	1
SCAMP2	0.182302	-0.0676511	0.282	0.307	1
SACS	0.182451	-0.271439	0.1	0.116	1
GNS	0.182611	-0.194237	0.103	0.12	1
ANO6	0.183305	-0.0426984	0.248	0.273	1
A1BG	0.183818	0.375305	0.133	0.119	1
UBASH3B	0.18403	-0.107188	0.328	0.359	1
RRAGA	0.184248	-0.117991	0.158	0.18	1
BABAM1	0.18448	0.167015	0.268	0.249	1
M6PR	0.184521	-0.142683	0.411	0.44	1
EIF2B3	0.184651	0.164457	0.198	0.179	1
SERINC3	0.185371	-0.107444	0.319	0.34	1
CAMK2D	0.185497	0.0597669	0.539	0.59	1
THAP7	0.185795	-0.0511917	0.165	0.188	1
ACAT1	0.185954	-0.0571305	0.261	0.291	1
FAM184A	0.186081	0.305425	0.141	0.125	1
KIAA2013	0.186168	-0.076627	0.108	0.126	1
N4BP2L2	0.186769	-0.0472047	0.777	0.824	1
MBD4	0.187017	-0.0879569	0.217	0.24	1
GPN1	0.187256	-0.209258	0.111	0.128	1
RNF8	0.187738	-0.210976	0.112	0.129	1
KRBOX4	0.187816	0.235492	0.137	0.121	1
ST6GALNAC6	0.187885	-0.020234	0.117	0.137	1
TMEM126B	0.188541	0.135661	0.226	0.206	1
TOM1L2	0.188964	0.0565812	0.244	0.221	1
LINC01237	0.189496	-0.267581	0.132	0.149	1
WDR54	0.189978	0.176703	0.169	0.153	1
PGP	0.190148	0.0153798	0.253	0.282	1
WAC-AS1	0.190179	-0.149682	0.138	0.156	1
LRP10	0.190416	-0.098848	0.28	0.308	1
SNHG7	0.190471	0.0462448	0.469	0.449	1
CCT3	0.19111	-0.0420435	0.528	0.567	1
CALM2	0.191271	-0.074849	0.832	0.853	1
C12orf10	0.191652	0.270614	0.225	0.21	1
NIF3L1	0.191713	0.396319	0.112	0.098	1
CMC4	0.192841	0.366153	0.123	0.108	1
NDUFS2	0.192898	-0.0130654	0.291	0.324	1
TSTD2	0.193043	-0.0944127	0.138	0.158	1
ZMYM4	0.193367	-0.0312732	0.272	0.305	1
CDC40	0.193368	-0.0482641	0.306	0.338	1
PIGC	0.193412	-0.0554143	0.173	0.195	1
GPX4	0.193611	0.00868571	0.723	0.747	1
TUBGCP2	0.194439	-0.178985	0.243	0.265	1
IFNAR2	0.194496	-0.0355199	0.406	0.448	1
DCAF13	0.195034	-0.0976683	0.154	0.174	1
C18orf21	0.19521	-0.0201354	0.114	0.134	1
NCK2	0.195348	0.0813215	0.679	0.693	1
NDUFAF2	0.195805	-0.0144374	0.272	0.304	1
ZC3H6	0.195834	0.165198	0.315	0.297	1
SLAIN1	0.195936	0.133588	0.114	0.099	1
FLT3LG	0.196163	-0.0754784	0.457	0.501	1
WDR3	0.196359	-0.262688	0.188	0.207	1
POR	0.196398	0.0248941	0.146	0.168	1
HSPB1	0.196574	-0.00155048	0.309	0.346	1
CHID1	0.196799	-0.0833434	0.109	0.127	1
SLC12A9	0.196892	-0.0321191	0.109	0.127	1
NSRP1	0.19717	-0.0832174	0.393	0.42	1
MMP25-AS1	0.197362	-0.108365	0.125	0.143	1
SUPT3H	0.197485	-0.0892615	0.41	0.439	1
CBWD1	0.197491	-0.121461	0.122	0.139	1
SERTAD2	0.197602	-0.0985288	0.146	0.165	1
TSSC4	0.1977	0.0276416	0.173	0.199	1
DCTD	0.197953	-0.147437	0.149	0.168	1
TXNDC17	0.198077	-0.123757	0.2	0.22	1
PCYT1A	0.198169	-0.183961	0.172	0.194	1
TNFRSF10A	0.198215	-0.136543	0.131	0.149	1
PEX16	0.198233	-0.0291269	0.226	0.255	1
KIF13B	0.198444	0.196568	0.256	0.288	1
PDE4DIP	0.199337	-0.111914	0.124	0.141	1
RECK	0.199591	0.255305	0.134	0.118	1
SHLD1	0.20041	-0.0379914	0.246	0.27	1
PPP2CB	0.200527	0.0189348	0.115	0.098	1
TPP1	0.20089	-0.1051	0.126	0.144	1
TERF1	0.201212	-0.070194	0.229	0.256	1
HDHD5	0.201394	-0.195542	0.107	0.124	1
EXOSC10	0.201674	-0.331797	0.117	0.132	1
C11orf1	0.201897	0.262923	0.199	0.185	1
NHLRC3	0.202429	0.23142	0.143	0.127	1
ADSL	0.202543	-0.0814581	0.277	0.303	1
GUF1	0.202556	-0.241104	0.093	0.108	1
STX17	0.202694	-0.106453	0.227	0.246	1
WDR73	0.203197	-0.127631	0.163	0.182	1
MOSMO	0.203696	-0.00531699	0.209	0.237	1
BMERB1	0.203729	-0.0921597	0.106	0.123	1
ZFAND2A	0.204035	-0.0959517	0.136	0.156	1
SMC3	0.204303	-0.0100992	0.336	0.373	1
CASP8	0.204358	-0.0686093	0.544	0.575	1
TYW1B	0.204615	0.208194	0.221	0.204	1
RIC8B	0.20472	-0.0363577	0.107	0.124	1
HAUS6	0.204765	-0.144787	0.137	0.155	1
UBE3B	0.205391	-0.0376365	0.1	0.117	1
PLD3	0.205568	-0.155889	0.164	0.183	1
INTS10	0.205971	-0.0887973	0.27	0.294	1
ACSL5	0.206091	-0.123873	0.129	0.147	1
XBP1	0.206474	-0.0936342	0.54	0.563	1
APRT	0.206629	-0.0466567	0.845	0.86	1
RC3H1	0.206634	-0.0436114	0.38	0.418	1
STMP1	0.207109	0.195553	0.362	0.355	1
ERI3	0.207304	-0.154568	0.138	0.157	1
GFM1	0.207435	-0.0901648	0.156	0.177	1
FGD3	0.207535	-0.095899	0.508	0.536	1
PELI2	0.207581	-0.128707	0.235	0.258	1
ELOB	0.207633	0.0313466	0.742	0.711	1
AKNA	0.207668	0.277153	0.5	0.502	1
ZNF426	0.208362	-0.233944	0.093	0.108	1
PRRC1	0.208544	-0.104342	0.099	0.116	1
EIF2S2	0.209327	0.0984361	0.543	0.526	1
BCL2L13	0.209678	-0.0804837	0.194	0.218	1
UBA2	0.209702	-0.0696891	0.404	0.446	1
RINL	0.209715	-0.135898	0.114	0.131	1
COMMD8	0.209763	-0.203324	0.215	0.237	1
SSR2	0.210068	0.0469597	0.857	0.848	1
MAPKAPK3	0.210444	-0.0718408	0.149	0.17	1
RBM28	0.210453	0.204662	0.151	0.134	1
PARP1	0.210461	-0.127893	0.375	0.401	1
PLCG1	0.210501	0.273319	0.161	0.146	1
RBX1	0.210568	0.0477786	0.57	0.547	1
SEC61G	0.210762	0.0100598	0.544	0.516	1
ETNK1	0.210904	-0.11371	0.32	0.342	1
SEPHS1	0.210994	-0.0461004	0.138	0.158	1
NMD3	0.211602	-0.165043	0.155	0.174	1
POLD2	0.211655	-0.102823	0.131	0.149	1
SLC52A2	0.211737	-0.197059	0.108	0.125	1
MORC4	0.211803	-0.253204	0.095	0.11	1
CD53	0.212096	0.0287586	0.785	0.787	1
GIMAP5	0.212331	0.085682	0.5	0.482	1
MTMR8	0.212376	-0.309597	0.098	0.112	1
ITPA	0.212575	-0.115239	0.204	0.226	1
UBQLN2	0.212936	-0.104856	0.158	0.177	1
TPMT	0.213395	-0.117856	0.111	0.128	1
SRFBP1	0.213876	-0.21965	0.167	0.186	1
PATJ	0.214148	-0.0494205	0.451	0.485	1
MNDA	0.214334	-1.24689	0.132	0.144	1
DMAC1	0.214389	0.236882	0.241	0.229	1
ACVR2A	0.214493	-0.0483471	0.169	0.189	1
SLC2A3	0.214679	-0.0399205	0.824	0.801	1
AOAH	0.214746	0.592889	0.266	0.293	1
TOMM70	0.214836	-0.291131	0.152	0.168	1
WBP2	0.214936	-0.0789684	0.218	0.244	1
ZNF397	0.215021	0.252875	0.1	0.086	1
DPH5	0.215724	0.174568	0.236	0.22	1
PIGH	0.215729	-0.204034	0.128	0.144	1
NEXMIF	0.215801	0.546473	0.104	0.091	1
ANKAR	0.216263	0.221368	0.125	0.11	1
CCNC	0.21649	0.118684	0.275	0.252	1
TMEM41B	0.216537	-0.206984	0.226	0.243	1
RAB12	0.217015	-0.117059	0.12	0.136	1
DNAJC15	0.217042	-0.108728	0.286	0.31	1
FGFBP2	0.218056	0.215241	0.15	0.135	1
ARHGAP1	0.21823	-0.0905936	0.159	0.178	1
NUBPL	0.218517	-0.0440805	0.226	0.249	1
HNRNPA1	0.218548	0.0295649	0.951	0.936	1
HERC3	0.218717	-0.0741575	0.341	0.369	1
DHDDS	0.218781	-0.304319	0.1	0.114	1
ZBTB44	0.219561	0.000701697	0.229	0.252	1
CHERP	0.219903	-0.228185	0.09	0.104	1
BTBD11	0.219933	-0.0683125	0.22	0.243	1
SNX14	0.220359	-0.122842	0.3	0.327	1
APPL1	0.220561	-0.0547686	0.232	0.258	1
AL035530.2	0.220874	-0.22988	0.108	0.124	1
POC5	0.220913	-0.284533	0.102	0.116	1
FXN	0.221037	-0.200143	0.16	0.177	1
COA5	0.221058	-0.110226	0.169	0.189	1
THAP11	0.221251	-0.073769	0.212	0.234	1
N4BP2L1	0.221408	0.0225307	0.274	0.307	1
BET1	0.221666	-0.192155	0.133	0.15	1
SWI5	0.221832	-0.149502	0.105	0.121	1
CCDC25	0.222815	0.0919093	0.241	0.219	1
EAF1	0.223036	-0.0662399	0.085	0.101	1
DTYMK	0.223104	-0.187459	0.111	0.128	1
TRAPPC12	0.223177	-0.140171	0.224	0.244	1
TIAM2	0.223453	0.187657	0.172	0.155	1
PTDSS1	0.223456	-0.166647	0.179	0.198	1
ZBTB8OS	0.223914	-0.0315033	0.295	0.328	1
UBXN1	0.223961	0.0812966	0.783	0.786	1
AC067945.4	0.224232	0.219619	0.124	0.109	1
COMT	0.22425	-0.103656	0.247	0.269	1
MT-CO1	0.224533	0.0200224	1	0.997	1
WASHC1	0.224604	-0.107963	0.114	0.13	1
SEC24A	0.224803	-0.097404	0.11	0.127	1
LRCH4	0.225088	0.220774	0.223	0.206	1
LINC00623	0.225096	-0.0854522	0.427	0.466	1
RMND1	0.225223	0.213507	0.126	0.111	1
ZNF518B	0.225724	-0.0267921	0.087	0.101	1
SMIM14	0.225878	0.0524769	0.114	0.134	1
ITGA6	0.226654	0.217158	0.396	0.388	1
CERS2	0.226681	-0.0888201	0.19	0.212	1
DEAF1	0.226695	-0.123223	0.179	0.198	1
ARL1	0.226705	-0.0340882	0.147	0.167	1
NDUFS1	0.227	-0.00394154	0.183	0.205	1
SRP54	0.227281	0.0500923	0.357	0.336	1
MBIP	0.227648	-0.103239	0.126	0.142	1
UPF3A	0.227912	-0.166013	0.281	0.301	1
FBXL4	0.228102	0.368575	0.162	0.149	1
TMEM203	0.228332	0.143697	0.238	0.222	1
AIP	0.228512	-0.0486564	0.449	0.486	1
CRADD	0.228543	-0.0816694	0.209	0.233	1
PEF1	0.228666	-0.139312	0.193	0.213	1
AAMDC	0.228794	-0.243503	0.146	0.163	1
ZMAT5	0.228837	-0.145578	0.092	0.107	1
LINC00426	0.228951	-0.153214	0.117	0.133	1
IL6ST	0.229098	0.177282	0.655	0.678	1
FAM3C	0.22947	-0.16431	0.126	0.143	1
MAP2K5	0.229693	-0.0660982	0.253	0.277	1
ARL6IP6	0.229888	-0.0443084	0.21	0.233	1
ATP6V0E2	0.230391	-0.0167629	0.264	0.291	1
GMIP	0.230538	-0.139983	0.138	0.155	1
LY75	0.230798	-0.0923626	0.274	0.296	1
DHX29	0.231372	-0.0344925	0.185	0.209	1
RNF6	0.231541	-0.0630968	0.141	0.16	1
PHF8	0.232105	-0.17631	0.152	0.169	1
SURF1	0.232172	-0.00573107	0.283	0.313	1
GMFG	0.232177	0.0130671	0.936	0.919	1
PTPMT1	0.2322	-0.150804	0.102	0.118	1
GALNT2	0.232465	-0.142466	0.159	0.177	1
PTRHD1	0.232662	0.298252	0.233	0.224	1
FBXO22	0.232722	-0.210177	0.121	0.137	1
AC137810.1	0.232863	0.207778	0.103	0.089	1
TYROBP	0.233116	-0.935998	0.205	0.18	1
KDM5C	0.233334	-0.0550948	0.2	0.221	1
ORMDL3	0.233392	0.133864	0.193	0.177	1
LSM7	0.233928	0.0845765	0.557	0.548	1
PGM2	0.234007	-0.115475	0.097	0.113	1
CCDC66	0.234192	0.139138	0.418	0.41	1
AL049828.1	0.234498	-0.161411	0.091	0.105	1
ZNF143	0.234623	-0.0421951	0.182	0.203	1
THAP5	0.234948	0.198377	0.171	0.156	1
COG3	0.234991	-0.0949918	0.185	0.204	1
MTG2	0.234992	-0.265806	0.12	0.134	1
DCP2	0.235058	-0.170149	0.354	0.377	1
TAOK3	0.235193	-0.102154	0.629	0.646	1
C2orf49	0.235932	-0.0164186	0.135	0.155	1
MRPS18B	0.235993	0.226487	0.227	0.215	1
ZNF330	0.2365	-0.12524	0.181	0.201	1
DCTN2	0.236625	-0.130154	0.26	0.282	1
KDSR	0.236819	-0.0580304	0.17	0.189	1
EEF2	0.23713	-0.0281235	0.928	0.938	1
ATP6V1F	0.237241	0.0173887	0.445	0.482	1
KANSL1L	0.237327	0.150168	0.146	0.131	1
MMS22L	0.237543	-0.0966561	0.087	0.101	1
DELE1	0.237623	-0.0894792	0.117	0.134	1
UBL7	0.23774	-0.110796	0.087	0.101	1
LETMD1	0.238046	-0.0644314	0.236	0.26	1
KANTR	0.23844	0.0649497	0.169	0.151	1
DDX50	0.238489	-0.13037	0.413	0.434	1
ORC2	0.238647	0.214741	0.247	0.234	1
CBR1	0.238866	-0.00381127	0.147	0.168	1
DGAT1	0.238892	0.0246995	0.096	0.11	1
FAM207A	0.239352	-0.0564967	0.123	0.139	1
CCDC28A	0.239368	0.201956	0.223	0.209	1
NDUFB3	0.239619	0.131054	0.421	0.408	1
EPG5	0.239741	-0.164296	0.205	0.224	1
PIBF1	0.239969	-0.0705315	0.442	0.476	1
PAIP1	0.240507	-0.115853	0.185	0.206	1
TRANK1	0.241596	-0.0840187	0.277	0.301	1
ERAP1	0.241709	-0.162169	0.232	0.255	1
GATAD1	0.241885	0.261879	0.137	0.122	1
BPGM	0.241905	-0.204942	0.102	0.116	1
TMEM101	0.241971	-0.0417492	0.13	0.149	1
MAN1C1	0.242032	-0.108277	0.257	0.278	1
CSNK2A1	0.242119	-0.0631852	0.246	0.27	1
KLHL42	0.242163	-0.289049	0.091	0.104	1
ABCC5	0.242281	-0.161723	0.096	0.111	1
TBC1D25	0.242905	-0.241607	0.126	0.142	1
TRIM66	0.242905	0.167096	0.121	0.107	1
CCDC141	0.242919	-0.314519	0.104	0.117	1
ZNF138	0.24293	0.156641	0.203	0.186	1
RNF44	0.243007	-0.0621389	0.176	0.198	1
KIN	0.243035	0.267755	0.174	0.16	1
RHBDF2	0.24351	-0.091801	0.104	0.119	1
POLR1E	0.243664	-0.136283	0.133	0.15	1
SLC36A4	0.244129	-0.00367276	0.197	0.219	1
AC138150.1	0.244168	0.315985	0.148	0.134	1
LACTB2-AS1	0.244367	-0.0761422	0.087	0.101	1
ASH2L	0.244498	-0.245015	0.147	0.163	1
TEN1	0.244648	-0.00778318	0.111	0.127	1
CLNS1A	0.244833	-0.0545489	0.456	0.494	1
C8orf33	0.245003	0.146625	0.135	0.12	1
EXOC1	0.245136	-0.0259156	0.22	0.243	1
TMEM238	0.245303	-0.0714507	0.288	0.311	1
ZCCHC9	0.245493	0.162235	0.188	0.172	1
TXN2	0.245738	0.0261736	0.277	0.311	1
CRTC2	0.245792	-0.0138538	0.09	0.106	1
MRPL13	0.245949	0.00440794	0.201	0.227	1
C19orf12	0.24646	0.202217	0.192	0.177	1
MYC	0.246498	-0.0274041	0.286	0.315	1
TMEM126A	0.246768	-0.0722242	0.211	0.232	1
CTDSP1	0.246878	-0.0873849	0.315	0.343	1
ADPRHL2	0.247258	-0.181264	0.137	0.153	1
TRAPPC5	0.247262	-0.0762257	0.487	0.506	1
KRTCAP2	0.248572	-0.0219857	0.652	0.684	1
PUDP	0.248749	0.273695	0.194	0.181	1
FTX	0.248817	0.084934	0.642	0.663	1
KYAT3	0.249273	-0.220893	0.191	0.208	1
IRF3	0.249331	0.11623	0.398	0.379	1
FAM3A	0.249976	0.357453	0.107	0.095	1
DCLRE1C	0.250055	-0.187103	0.111	0.125	1
UQCC1	0.250346	0.138799	0.144	0.129	1
WDR12	0.250357	0.165301	0.148	0.133	1
LINC00649	0.250427	-0.127086	0.264	0.289	1
GSS	0.250702	-0.0356515	0.107	0.124	1
SIN3B	0.25082	-0.153918	0.113	0.128	1
TTC13	0.251761	0.301988	0.182	0.171	1
SLC35E2A	0.251875	-0.259105	0.108	0.12	1
LRRC41	0.252088	-0.195965	0.119	0.132	1
PRDX3	0.252258	0.231938	0.194	0.182	1
EXOSC5	0.252788	0.16722	0.135	0.121	1
CYB5B	0.253015	-0.118498	0.197	0.219	1
FHL1	0.253019	-0.20274	0.093	0.106	1
CCDC18	0.253204	-0.118994	0.189	0.208	1
ZNF720	0.253276	-0.204423	0.153	0.169	1
ANP32B	0.253293	0.0870059	0.8	0.811	1
CLTA	0.253607	0.113852	0.518	0.503	1
CNKSR2	0.25385	-0.0303807	0.118	0.103	1
CNTRL	0.254062	-0.0815832	0.449	0.471	1
SPICE1	0.254078	0.362329	0.1	0.089	1
PIM2	0.254114	0.145319	0.364	0.351	1
HMOX2	0.2544	0.112546	0.496	0.489	1
AGBL5	0.254403	0.273636	0.12	0.107	1
LRRC47	0.254526	-0.126933	0.116	0.131	1
NDUFB7	0.255343	-0.0955619	0.475	0.494	1
ZER1	0.255465	-0.115511	0.217	0.235	1
EIF2D	0.255997	-0.0818809	0.182	0.201	1
TNRC6C-AS1	0.25609	-0.0933139	0.112	0.128	1
HMGXB3	0.256183	-0.151217	0.145	0.161	1
CKLF	0.256581	-0.104541	0.436	0.461	1
IDNK	0.256586	-0.289625	0.098	0.11	1
SLC25A13	0.257377	-0.108589	0.157	0.176	1
EXT2	0.257423	-0.128622	0.148	0.165	1
TRAF2	0.257477	-0.200005	0.09	0.104	1
C9orf16	0.257496	-0.0562096	0.657	0.7	1
AC092821.3	0.257597	-0.0818827	0.369	0.4	1
IL2RB	0.257726	-0.0941345	0.117	0.132	1
AL391839.1	0.257999	0.14672	0.143	0.128	1
RBMX2	0.258543	0.234126	0.164	0.15	1
ATP6AP2	0.25879	-0.00772467	0.489	0.52	1
SEPSECS	0.259052	0.193897	0.111	0.097	1
OPA1	0.259075	-0.0504131	0.292	0.316	1
RUNX2	0.260052	0.0540013	0.226	0.25	1
UPF2	0.260093	0.119907	0.389	0.376	1
UBE2W	0.260527	-0.0879226	0.237	0.261	1
TRIR	0.260899	-0.0263346	0.847	0.875	1
ALG8	0.261241	-0.0262191	0.096	0.111	1
UBLCP1	0.26175	-0.110167	0.17	0.186	1
ZMYND8	0.261813	-0.0742445	0.33	0.355	1
FBXL15	0.261878	-0.00735941	0.235	0.264	1
RBBP5	0.261909	-0.153322	0.132	0.147	1
CSGALNACT1	0.26214	-0.161115	0.547	0.563	1
FLAD1	0.262144	-0.0667724	0.098	0.112	1
APH1B	0.262151	-0.146628	0.144	0.16	1
BTN2A1	0.262432	-0.0508943	0.138	0.154	1
ITPRIP	0.263012	-0.0564239	0.204	0.227	1
NSMCE4A	0.263148	-0.0427564	0.19	0.21	1
KDM5B	0.263203	-0.326795	0.157	0.172	1
KIF21B	0.263277	-0.118944	0.144	0.161	1
ZFP36L2	0.263347	0.137331	0.926	0.951	1
SELENOW	0.263466	-0.0137747	0.613	0.633	1
ZFYVE16	0.263806	-0.0424853	0.108	0.124	1
CWF19L2	0.264344	-0.135047	0.409	0.424	1
TBCA	0.264477	0.0627572	0.67	0.66	1
TCAIM	0.26453	-0.0953766	0.092	0.107	1
CKS1B	0.26468	0.0277237	0.095	0.11	1
TRIB2	0.26473	-0.0930411	0.178	0.196	1
LFNG	0.265204	-0.00589959	0.166	0.189	1
PTPRE	0.265391	-0.159988	0.201	0.218	1
PLA2G12A	0.266734	0.153791	0.156	0.14	1
AVEN	0.266824	-0.0846914	0.117	0.131	1
LIX1L-AS1	0.266887	-0.0802971	0.114	0.128	1
DCAF7	0.266894	-0.13755	0.259	0.281	1
KLF7	0.266996	-0.0909935	0.225	0.249	1
GPS1	0.267562	-0.0526565	0.102	0.116	1
URGCP	0.267577	0.162066	0.247	0.232	1
NPEPL1	0.267592	-0.204279	0.096	0.109	1
DUSP11	0.267649	-0.157659	0.207	0.225	1
TAF1B	0.267988	-0.0510975	0.125	0.14	1
UBAC1	0.268798	-0.0717913	0.153	0.171	1
TRAPPC11	0.26975	-0.148595	0.132	0.148	1
MAT2B	0.269969	0.183967	0.238	0.225	1
ITGAE	0.270145	-0.0798786	0.18	0.199	1
BOLA1	0.270167	-0.0010372	0.092	0.107	1
TSPAN18	0.270437	-0.0987582	0.166	0.182	1
RAN	0.270505	0.0361037	0.714	0.711	1
ZNF83	0.270703	0.112451	0.294	0.279	1
HINT1	0.271302	-0.00938233	0.963	0.972	1
FAM169A	0.271333	-0.195217	0.17	0.185	1
PHC2	0.271931	-0.117696	0.138	0.155	1
POLR3C	0.272261	0.40363	0.117	0.105	1
N4BP2	0.272827	0.158344	0.261	0.244	1
RAB2B	0.272916	0.194211	0.152	0.136	1
KLHDC4	0.273143	-0.129611	0.2	0.218	1
ZNF830	0.273405	-0.118695	0.186	0.204	1
ARGLU1	0.27346	-0.0415122	0.749	0.809	1
NUDT1	0.273513	-0.0768965	0.179	0.198	1
NPRL2	0.27377	-0.134301	0.105	0.119	1
C15orf40	0.274382	0.255404	0.23	0.222	1
NOL11	0.274826	0.133494	0.229	0.212	1
CBX5	0.275198	0.158436	0.258	0.242	1
MT-ND2	0.275336	0.0030542	0.999	0.995	1
TMEM184C	0.275457	-0.0899086	0.123	0.139	1
MRPS33	0.275469	0.15582	0.33	0.318	1
ALOX12-AS1	0.275593	-0.133048	0.162	0.18	1
EXOSC3	0.275627	-0.0335629	0.148	0.166	1
PRKCSH	0.275685	0.170536	0.213	0.2	1
PTPN1	0.275734	0.0301966	0.492	0.548	1
SNTB2	0.275872	0.20949	0.149	0.134	1
REX1BD	0.275922	-0.00348083	0.547	0.591	1
NOLC1	0.276368	-0.0821343	0.18	0.199	1
HIST1H2BC	0.276609	0.311899	0.161	0.149	1
TTF1	0.27688	0.235017	0.171	0.159	1
ABHD18	0.277036	0.0719905	0.248	0.233	1
GABARAPL2	0.277059	-0.0493398	0.532	0.564	1
POLR3A	0.27742	0.137925	0.108	0.095	1
ZRSR2	0.277448	-0.0489563	0.308	0.334	1
BRAT1	0.277587	-0.0444602	0.099	0.113	1
TMEM259	0.277663	-0.0731823	0.22	0.238	1
KLF2	0.277815	-0.0924491	0.975	0.972	1
APEH	0.277842	-0.168207	0.107	0.12	1
PSTPIP2	0.278139	0.241072	0.198	0.186	1
TMF1	0.278271	0.0220937	0.428	0.471	1
TRMT112	0.278403	0.103619	0.62	0.614	1
ZNF251	0.278421	-0.355315	0.102	0.114	1
ZNHIT6	0.278597	0.149185	0.232	0.216	1
ACSL4	0.278869	-0.103337	0.183	0.201	1
ZSWIM5	0.279135	-0.00540387	0.1	0.114	1
CC2D1B	0.27915	-0.251065	0.1	0.112	1
ZNF121	0.279199	-0.178265	0.121	0.135	1
NCAPD3	0.279284	-0.261934	0.099	0.111	1
ACOT8	0.27935	-0.188681	0.09	0.101	1
MAP3K12	0.279736	0.31565	0.156	0.145	1
ANKMY1	0.27979	-0.0459863	0.156	0.174	1
TMEM109	0.279854	-0.0667652	0.161	0.178	1
ASPH	0.280082	-0.225701	0.155	0.171	1
PHF6	0.280202	-0.186784	0.147	0.162	1
POLR2J3	0.280202	0.108057	0.4	0.387	1
PRR13	0.280429	-0.0893662	0.533	0.551	1
PARP16	0.280626	-0.15202	0.096	0.109	1
PDSS2	0.280971	-0.0630993	0.315	0.335	1
MAP4K2	0.280998	-0.0980989	0.156	0.172	1
CBR3-AS1	0.281021	-0.450174	0.093	0.104	1
CRACR2A	0.281318	-0.11801	0.163	0.179	1
SEMA4D	0.282003	0.0883111	0.639	0.66	1
POP5	0.282333	0.144536	0.263	0.252	1
DBP	0.282543	0.213609	0.179	0.165	1
ZNF506	0.282819	-0.0785268	0.339	0.355	1
ICE2	0.282835	-0.187848	0.192	0.208	1
POMT1	0.283002	-0.0814206	0.087	0.1	1
OTULINL	0.283185	-0.053963	0.201	0.22	1
ESD	0.283942	-0.0740544	0.332	0.358	1
ECHDC2	0.28422	-0.102257	0.227	0.247	1
SFMBT2	0.284402	0.220246	0.421	0.42	1
UBE2V2	0.284486	-0.111115	0.285	0.304	1
INPP5B	0.284613	0.169843	0.119	0.107	1
DCUN1D4	0.284667	-0.257566	0.129	0.143	1
ZNF107	0.28471	-0.0718723	0.232	0.252	1
RALGPS2	0.285479	-0.145477	0.158	0.174	1
COX8A	0.285884	0.0502823	0.617	0.597	1
ZBTB38	0.285952	0.184024	0.304	0.291	1
METTL21A	0.286559	0.23064	0.175	0.163	1
ABHD17B	0.287162	0.297945	0.14	0.128	1
MRPL17	0.287759	0.36342	0.14	0.129	1
NDUFB11	0.288197	-0.0308813	0.686	0.713	1
SSR4	0.288374	-0.0416551	0.819	0.817	1
PDAP1	0.288415	-0.100831	0.378	0.398	1
FRG1	0.288583	-0.102531	0.318	0.334	1
HIST2H2AC	0.288856	0.108697	0.327	0.314	1
GGCT	0.288869	0.268267	0.132	0.12	1
RIOX2	0.289103	-0.069108	0.09	0.104	1
LTB	0.289753	0.0673343	0.889	0.924	1
MRPL35	0.289911	0.3314	0.107	0.096	1
MTMR4	0.290159	-0.15415	0.132	0.148	1
Z93930.2	0.290218	0.156449	0.206	0.191	1
IPO11	0.290231	-0.170079	0.093	0.105	1
RIPK2	0.290507	0.48233	0.176	0.165	1
UNC119	0.290606	-0.0169182	0.11	0.125	1
KLHDC10	0.29088	-0.103179	0.129	0.144	1
COX17	0.291061	-0.0781787	0.309	0.337	1
WDPCP	0.29149	-0.063826	0.268	0.287	1
TNIP2	0.291673	-0.00621002	0.226	0.249	1
PARG	0.291965	-0.0669253	0.234	0.253	1
MTO1	0.292145	-0.064741	0.178	0.198	1
ZNF622	0.292282	-0.169589	0.202	0.216	1
CWC15	0.2923	-0.0754732	0.364	0.388	1
GTF2H3	0.292402	-0.100352	0.152	0.168	1
AC233976.1	0.293227	-0.235605	0.198	0.213	1
ATPAF1	0.293288	-0.121387	0.127	0.142	1
NIFK	0.293353	0.138502	0.312	0.298	1
SLC25A53	0.293895	-0.0626034	0.119	0.134	1
GTF2H5	0.293915	-0.0507902	0.255	0.28	1
PITPNM2	0.294139	0.105435	0.126	0.113	1
LDAH	0.294254	-0.020837	0.149	0.167	1
ADAM10	0.295172	0.236699	0.493	0.504	1
PTPN12	0.295558	0.176261	0.126	0.143	1
PRORP	0.295885	-0.0402746	0.384	0.41	1
KIAA1586	0.295938	-0.165136	0.127	0.14	1
LYN	0.295972	-0.77565	0.105	0.116	1
PHACTR4	0.296157	-0.0329246	0.315	0.343	1
CHCHD1	0.296296	-0.0797969	0.236	0.258	1
RWDD3	0.296385	0.204846	0.202	0.189	1
SRM	0.296416	-0.0940489	0.289	0.308	1
PIK3R4	0.296999	-0.00929953	0.095	0.109	1
EIF2B5	0.298104	-0.163295	0.126	0.14	1
PARP4	0.298294	-0.0296549	0.367	0.395	1
XPO6	0.298517	0.00897363	0.407	0.44	1
DPYD-AS1	0.298789	-0.00696466	0.201	0.221	1
AP1G2	0.299064	-0.123281	0.127	0.142	1
GPKOW	0.299075	0.00247531	0.12	0.137	1
ATP6V1G1	0.299322	0.0949844	0.792	0.789	1
VCAN	0.299709	-1.31627	0.182	0.193	1
ATP5F1D	0.299747	0.105511	0.702	0.692	1
NAA25	0.299929	-0.150877	0.215	0.231	1
SNAPC1	0.300113	-0.288103	0.181	0.192	1
PDE3B	0.300262	0.209594	0.7	0.716	1
RPS27L	0.300436	-0.0749381	0.608	0.63	1
ARMC10	0.300508	-0.0553799	0.182	0.201	1
AKR1A1	0.300722	-0.0186527	0.225	0.248	1
HACD2	0.301139	-0.223865	0.154	0.168	1
GRIP1	0.301339	0.0452261	0.14	0.127	1
MPLKIP	0.301395	-0.0258076	0.239	0.267	1
CARD8-AS1	0.301959	-0.148707	0.109	0.123	1
OGT	0.301966	0.042936	0.514	0.57	1
CNN2	0.302254	-0.0388187	0.437	0.472	1
EIF3F	0.302402	0.0634011	0.87	0.863	1
ZNF264	0.302536	0.189376	0.132	0.119	1
ZCCHC17	0.302767	0.111207	0.28	0.266	1
SCAMP3	0.303305	-0.0841718	0.135	0.15	1
GCFC2	0.303481	0.120462	0.149	0.134	1
SH2D1A	0.303598	-0.220148	0.163	0.176	1
ZMYND11	0.30374	-0.0675307	0.288	0.308	1
CCDC22	0.303825	-0.114844	0.107	0.12	1
SNRPA	0.305638	-0.100605	0.233	0.25	1
PDK1	0.306093	-0.0841101	0.245	0.264	1
AC092652.2	0.306168	-0.111328	0.196	0.213	1
ZC3H3	0.307252	-0.204221	0.111	0.124	1
ARID5B	0.307318	0.265962	0.631	0.675	1
LAIR1	0.308073	0.332075	0.155	0.145	1
CXXC1	0.308253	-0.0582532	0.108	0.122	1
ZNF146	0.308949	-0.08846	0.203	0.222	1
KCNQ1OT1	0.309768	0.281703	0.133	0.121	1
PRKN	0.310019	0.138393	0.305	0.291	1
TUBB	0.310528	0.01051	0.333	0.362	1
TAF1	0.310785	-0.0593761	0.271	0.293	1
GNPAT	0.310845	-0.0478615	0.164	0.18	1
ANAPC13	0.311051	-0.10114	0.137	0.153	1
CCNQ	0.311754	0.0410259	0.142	0.161	1
SAMD12	0.312245	-0.141953	0.177	0.192	1
SMARCAD1	0.312661	-0.0991596	0.178	0.195	1
NBPF12	0.312844	-0.25558	0.134	0.146	1
AL589693.1	0.313092	-0.219035	0.28	0.296	1
CCDC14	0.313685	0.125645	0.161	0.147	1
FAM126B	0.313843	-0.0059653	0.22	0.243	1
OXR1	0.313856	-0.01058	0.254	0.279	1
NIFK-AS1	0.314215	0.232845	0.12	0.109	1
TRAPPC6A	0.315044	-0.0478877	0.362	0.387	1
EZH1	0.31566	-0.0890384	0.221	0.239	1
RSL1D1	0.316031	-0.0784278	0.596	0.633	1
LAMTOR2	0.316105	-0.0434775	0.264	0.288	1
CFLAR-AS1	0.316231	0.296416	0.103	0.092	1
LTV1	0.316546	0.140557	0.141	0.128	1
TRIP11	0.317559	-0.10225	0.283	0.3	1
HS3ST3B1	0.317751	-0.129402	0.155	0.171	1
CYFIP2	0.317923	-0.0819522	0.558	0.58	1
LCLAT1	0.318501	0.164274	0.193	0.178	1
AC087239.1	0.318696	0.167013	0.15	0.137	1
CDIP1	0.318724	-0.120413	0.111	0.125	1
SNHG30	0.319082	-0.0961571	0.135	0.15	1
TRMT11	0.319414	0.0959681	0.221	0.207	1
CHCHD6	0.320429	-0.103837	0.094	0.107	1
LTA4H	0.320586	-0.106408	0.253	0.271	1
AC131568.1	0.320759	0.139509	0.179	0.166	1
LNPEP	0.320852	-0.014372	0.462	0.5	1
SLC30A9	0.320996	-0.100587	0.273	0.295	1
PHRF1	0.321529	0.235421	0.12	0.108	1
VPS35	0.321559	-0.123079	0.268	0.283	1
AP4E1	0.321884	-0.198445	0.125	0.137	1
PHF14	0.322052	-0.061835	0.395	0.429	1
TMC8	0.322094	0.120284	0.54	0.553	1
ATG10	0.322636	0.00696583	0.214	0.237	1
WASHC2C	0.3234	-0.0398042	0.189	0.207	1
CX3CR1	0.323539	-0.226716	0.102	0.113	1
TMX3	0.324221	-0.0723554	0.204	0.223	1
CARD16	0.324796	-0.177158	0.419	0.427	1
GTF2F1	0.325462	0.10713	0.246	0.232	1
RNF13	0.325496	-0.0533692	0.357	0.38	1
TSC22D3	0.325516	0.166081	0.851	0.896	1
CHMP3	0.32554	-0.0598153	0.41	0.437	1
RAD17	0.325682	0.171507	0.134	0.122	1
PIGB	0.326218	-0.23659	0.122	0.133	1
LAX1	0.326636	-0.0435829	0.184	0.2	1
DCTN5	0.326678	0.107615	0.113	0.128	1
TSN	0.326806	-0.065796	0.193	0.211	1
FBXL12	0.326937	0.00841316	0.091	0.104	1
CHMP6	0.327014	-0.120637	0.133	0.147	1
PCIF1	0.32738	-0.0798915	0.167	0.183	1
ARSG	0.328031	0.195236	0.199	0.187	1
MPHOSPH9	0.328113	0.126396	0.265	0.25	1
SIVA1	0.328182	-0.0693576	0.458	0.482	1
ANXA4	0.329037	0.00111108	0.117	0.132	1
ZNF91	0.32928	-0.0740018	0.322	0.343	1
YPEL2	0.329814	0.0938681	0.174	0.161	1
IARS2	0.329854	0.15601	0.209	0.195	1
CRTC1	0.330088	0.021338	0.166	0.183	1
MRPS14	0.330119	-0.0369155	0.149	0.167	1
MCTS1	0.330402	0.0425291	0.258	0.282	1
RASSF7	0.330822	-0.0513572	0.142	0.159	1
AK6	0.330874	-0.17592	0.145	0.158	1
NEPRO	0.331225	-0.010418	0.184	0.203	1
LIMA1	0.331366	-0.142052	0.125	0.137	1
TRIM52-AS1	0.331881	0.146463	0.107	0.095	1
SUPT4H1	0.33216	-0.0770337	0.293	0.317	1
PFKFB3	0.332296	-0.194399	0.161	0.175	1
NDUFB6	0.33269	-0.0428655	0.297	0.319	1
PDCD6	0.332758	-0.0217527	0.466	0.501	1
ZCWPW1	0.333014	-0.196609	0.093	0.104	1
ZNF250	0.333129	-0.0802253	0.133	0.147	1
BCL2L1	0.333287	-0.150361	0.146	0.161	1
NDUFA4	0.333327	-0.0213862	0.859	0.859	1
BBIP1	0.333392	-0.116266	0.207	0.222	1
WDR37	0.333568	-0.0524801	0.387	0.411	1
AARS	0.333643	-0.0239268	0.173	0.194	1
NDUFS3	0.333654	-0.0346588	0.242	0.261	1
SP110	0.333787	-0.0150659	0.493	0.536	1
ZFAND1	0.334483	0.170237	0.247	0.233	1
LDB1	0.334497	-0.122385	0.1	0.112	1
NAA10	0.334715	-0.00059008	0.271	0.298	1
RAB4B	0.334858	0.0170047	0.177	0.197	1
FKBP11	0.336027	-0.00427137	0.335	0.358	1
RPUSD3	0.336368	-0.0469804	0.107	0.12	1
MGMT	0.336409	0.0848377	0.401	0.395	1
YBEY	0.337373	0.319603	0.114	0.104	1
PEAK1	0.337429	0.0770479	0.103	0.116	1
UBAP2L	0.337678	-0.0556548	0.204	0.223	1
PRKRIP1	0.337726	-0.0544913	0.321	0.345	1
GTF2I	0.337861	-0.087472	0.38	0.402	1
MED8	0.338007	-8.6248e-05	0.114	0.129	1
BLCAP	0.338215	-0.124793	0.136	0.15	1
CNNM2	0.338674	-0.19226	0.105	0.116	1
DCAF15	0.338766	-0.0697362	0.157	0.171	1
AL450998.2	0.339021	-0.102921	0.107	0.119	1
C1orf131	0.33944	0.100198	0.19	0.177	1
E2F4	0.340069	-0.0298484	0.13	0.145	1
SPATA5	0.340647	-0.0939939	0.28	0.297	1
EMG1	0.341068	-0.04138	0.167	0.183	1
AARSD1	0.341926	-0.177344	0.121	0.132	1
TSTD1	0.34213	0.0833943	0.566	0.575	1
RBM8A	0.343239	-0.0215205	0.531	0.57	1
POLR2E	0.343967	-0.0303622	0.266	0.293	1
PDE6D	0.343998	-0.180516	0.13	0.142	1
PTRH2	0.344554	0.140272	0.14	0.128	1
LTO1	0.344627	0.177156	0.1	0.089	1
SNRPD3	0.344647	0.161429	0.315	0.301	1
UMPS	0.346067	-0.0794804	0.126	0.139	1
ZNF346	0.347065	0.237425	0.119	0.109	1
HDHD3	0.347489	0.246243	0.12	0.11	1
DDX55	0.348253	-0.154886	0.126	0.139	1
PHYKPL	0.348262	-0.0578922	0.386	0.413	1
HIGD1A	0.348318	-0.0668969	0.112	0.125	1
PLSCR3	0.348387	0.209384	0.224	0.214	1
EMSY	0.348647	0.106973	0.22	0.206	1
IWS1	0.348821	-0.0474188	0.287	0.31	1
TTC9C	0.349666	-0.0768591	0.102	0.115	1
IL10RB	0.35029	-0.0414889	0.218	0.236	1
STYX	0.350574	0.00901756	0.232	0.255	1
SFT2D1	0.350626	-0.0706795	0.253	0.27	1
SCOC	0.350639	0.143828	0.164	0.153	1
SLC33A1	0.350652	-0.0123488	0.125	0.14	1
RERE	0.350689	-0.0360085	0.529	0.554	1
COQ6	0.351549	0.140315	0.124	0.113	1
MCM6	0.351612	0.159595	0.103	0.092	1
ZNF611	0.351986	0.206379	0.243	0.234	1
ZBTB4	0.352095	-0.0878438	0.191	0.207	1
HEATR1	0.352395	0.170706	0.155	0.143	1
BACH2	0.352733	-0.139908	0.593	0.597	1
PLRG1	0.354179	-0.0302913	0.171	0.186	1
C4orf48	0.355099	-0.135374	0.238	0.254	1
CHMP5	0.355174	0.130046	0.264	0.255	1
TMEM204	0.355183	0.224912	0.278	0.271	1
TOMM5	0.355261	0.0647249	0.452	0.443	1
PRKACA	0.355593	0.027125	0.108	0.121	1
DPP8	0.355754	-0.015184	0.227	0.248	1
IL7R	0.355823	0.0896626	0.924	0.929	1
DFFA	0.356048	-0.198415	0.105	0.117	1
MAPKAPK5-AS1	0.356193	0.146094	0.307	0.298	1
NDUFV2-AS1	0.356244	0.106078	0.255	0.242	1
HGSNAT	0.356316	-0.137352	0.226	0.244	1
MFNG	0.356817	0.00858895	0.339	0.374	1
TCEA3	0.356986	-0.0491078	0.127	0.14	1
SCP2	0.357114	-0.0353622	0.419	0.453	1
TMEM106C	0.357116	-0.128616	0.101	0.112	1
NKG7	0.357859	0.00461121	0.248	0.265	1
MAML2	0.35805	-0.0845688	0.777	0.762	1
MED28	0.358224	0.00690789	0.274	0.298	1
CHURC1	0.358509	0.0494268	0.7	0.694	1
ZNF831	0.35876	-0.0665442	0.513	0.537	1
MRPL1	0.359214	0.0078423	0.229	0.249	1
PRMT3	0.359853	0.0755817	0.186	0.171	1
DCK	0.360708	0.0632507	0.254	0.239	1
ZNF398	0.360882	-0.0133326	0.096	0.107	1
DARS	0.361114	0.11177	0.374	0.367	1
ATF4	0.361262	0.104208	0.391	0.39	1
CD2	0.361349	-0.0756264	0.78	0.826	1
MRPS34	0.361509	0.165904	0.422	0.425	1
GPATCH4	0.362026	-0.0716384	0.169	0.183	1
CSF3R	0.362904	-0.267609	0.101	0.112	1
ULK3	0.363354	0.00159283	0.104	0.116	1
ISY1	0.363393	-0.0329106	0.259	0.281	1
ARHGEF9	0.363751	-0.179423	0.127	0.138	1
NFATC2IP	0.36402	-0.0483615	0.229	0.246	1
POLM	0.364847	0.254641	0.12	0.111	1
DKC1	0.365359	0.173297	0.214	0.204	1
SIRT5	0.36559	-0.167522	0.102	0.113	1
SNRNP40	0.365804	-0.106125	0.239	0.253	1
SLC25A12	0.366288	0.126192	0.247	0.236	1
MTF2	0.366644	-0.0917748	0.299	0.319	1
NPRL3	0.366709	0.301433	0.144	0.136	1
OAZ2	0.36679	-0.028018	0.12	0.133	1
VEGFB	0.367381	0.00323147	0.256	0.278	1
DPP7	0.367445	0.0300116	0.454	0.485	1
HCP5	0.367868	-0.0711255	0.232	0.252	1
UGCG	0.368094	0.0522168	0.304	0.333	1
TGFBR1	0.368232	-0.000661588	0.183	0.202	1
PLA2G6	0.368298	0.262893	0.111	0.101	1
SUGP1	0.368764	0.167388	0.137	0.126	1
COG7	0.368972	0.0268028	0.099	0.112	1
UXS1	0.369074	-0.0947953	0.313	0.336	1
PSMA1	0.369309	0.0839659	0.652	0.654	1
SLFN5	0.369747	-0.0757108	0.557	0.588	1
ATG2B	0.369847	-0.0761741	0.167	0.179	1
AC008014.1	0.3699	0.301655	0.156	0.147	1
MATR3.1	0.370199	-0.0207008	0.135	0.148	1
TRIM22	0.370242	0.0367028	0.426	0.419	1
OBSCN	0.370274	0.287904	0.105	0.095	1
CYHR1	0.370665	-0.0737559	0.184	0.202	1
CNST	0.371294	-0.120847	0.477	0.502	1
DNAJC27	0.371652	-0.0890788	0.151	0.165	1
MRPL32	0.371983	0.0276137	0.194	0.216	1
ZFP90	0.372337	-0.0643013	0.158	0.171	1
CHIC1	0.37264	-0.126817	0.142	0.155	1
STAM2	0.37282	0.0612293	0.125	0.113	1
ZNF274	0.373151	-0.0993575	0.194	0.21	1
AGAP2	0.373184	-0.218679	0.111	0.121	1
MYH11	0.373988	0.205057	0.148	0.138	1
CWF19L1	0.374221	-0.057868	0.178	0.194	1
CCDC6	0.37424	-0.00512606	0.218	0.236	1
ULK1	0.374754	-0.110557	0.102	0.113	1
IRF9	0.374792	-0.0875246	0.291	0.309	1
DTNBP1	0.374886	-0.0639126	0.263	0.282	1
LIPA	0.374947	-0.0460735	0.156	0.171	1
VAMP4	0.375576	-0.112916	0.155	0.168	1
BET1L	0.375999	-0.0985706	0.094	0.105	1
RWDD4	0.376152	0.11863	0.129	0.118	1
AC026202.2	0.376232	0.177357	0.102	0.092	1
TPD52	0.376481	0.103509	0.187	0.207	1
NIPAL3	0.376586	-0.0615554	0.286	0.307	1
HARS	0.376761	0.0950463	0.231	0.218	1
DHRS4L2	0.376981	-0.0379394	0.197	0.213	1
IFT88	0.377408	0.0297185	0.089	0.1	1
POLR1D	0.37764	-0.00224217	0.586	0.616	1
LINC00174	0.378517	-0.179227	0.118	0.129	1
PLEKHM1	0.378673	-0.117369	0.148	0.16	1
NAT10	0.378846	-0.346428	0.111	0.119	1
HMGA1	0.379139	0.045779	0.274	0.301	1
SLC25A17	0.379358	-0.09507	0.092	0.103	1
SGF29	0.379455	-0.00866989	0.191	0.209	1
AMN1	0.379516	0.183134	0.13	0.119	1
SLC38A9	0.379685	-0.0594927	0.167	0.182	1
TEX10	0.380088	-0.0887994	0.115	0.127	1
NDUFB8	0.380166	-0.0349921	0.664	0.69	1
YLPM1	0.380599	-0.136236	0.296	0.314	1
TRAF3IP2-AS1	0.381349	-0.121878	0.142	0.154	1
DESI2	0.38143	-0.0320352	0.158	0.173	1
S1PR4	0.381999	-0.0478764	0.556	0.589	1
MEAK7	0.382355	-0.255605	0.092	0.101	1
MORC2	0.382426	0.152076	0.188	0.175	1
WASHC3	0.382485	-0.0781566	0.326	0.346	1
THAP1	0.382798	-0.0513332	0.12	0.132	1
SARAF	0.383088	0.0233361	0.969	0.962	1
ALG13	0.383342	0.0870175	0.46	0.456	1
USP5	0.383421	-0.0847651	0.096	0.107	1
ELAVL1	0.383633	-0.0405877	0.229	0.249	1
ZNF141	0.383684	-0.0721698	0.187	0.201	1
TP53	0.383892	-0.159802	0.127	0.139	1
ZKSCAN1	0.384175	-0.0639162	0.223	0.239	1
POLR2G	0.384444	-0.0261859	0.259	0.283	1
INIP	0.384632	-0.0132684	0.133	0.147	1
CCM2	0.38495	-0.110886	0.594	0.607	1
MAGT1	0.385113	0.159266	0.299	0.292	1
CALHM6	0.385486	0.0786875	0.164	0.153	1
VDAC3	0.385829	0.0599833	0.426	0.415	1
GTF3C1	0.385875	-0.010259	0.165	0.181	1
TPT1-AS1	0.38593	-0.0100066	0.209	0.226	1
LIMK2	0.385968	-0.0965494	0.15	0.162	1
PRKCZ	0.386429	-0.0829559	0.107	0.118	1
ZNF714	0.386617	-0.208942	0.093	0.102	1
RIC1	0.386997	-0.0719151	0.355	0.376	1
MRPS2	0.3875	0.229723	0.125	0.116	1
SLC25A6	0.387826	-0.0264292	0.911	0.921	1
COX7B	0.388405	0.0155548	0.593	0.565	1
HLCS	0.389564	-0.0399849	0.143	0.157	1
TOGARAM1	0.390104	-0.0953102	0.143	0.156	1
GPAA1	0.39013	-0.0824042	0.122	0.134	1
LINC01841	0.390206	-0.0834182	0.126	0.137	1
NCOA7	0.390434	0.0464037	0.362	0.395	1
KPNA5	0.390595	0.0200043	0.269	0.288	1
RDH14	0.390665	0.148738	0.173	0.162	1
NOA1	0.390879	0.0710974	0.16	0.178	1
LINC00476	0.390993	0.128812	0.212	0.2	1
AC084198.2	0.391543	-0.0895366	0.118	0.129	1
SCFD2	0.391741	0.0141758	0.34	0.367	1
USP53	0.391745	0.00354565	0.28	0.3	1
SLIRP	0.391801	0.0876308	0.41	0.399	1
CHMP7	0.395056	0.0917922	0.297	0.287	1
COLGALT1	0.395501	-0.0636946	0.108	0.119	1
PHF5A	0.395515	-0.0172383	0.15	0.165	1
XIAP	0.395585	-0.0886705	0.199	0.212	1
IVD	0.395834	0.187828	0.141	0.131	1
NEK1	0.396973	-0.0561953	0.266	0.286	1
SRP14-AS1	0.397429	0.269425	0.119	0.11	1
ZNF224	0.398012	0.108285	0.156	0.145	1
NUDT22	0.398206	0.0423943	0.16	0.177	1
TUBD1	0.398301	0.219377	0.139	0.129	1
WDR6	0.398424	-0.0729047	0.146	0.159	1
DEXI	0.398759	-0.0708532	0.15	0.164	1
UGGT1	0.399464	-0.0492851	0.203	0.219	1
COX15	0.399523	0.183927	0.107	0.097	1
SNRPB	0.400055	-0.085368	0.617	0.655	1
DDI2	0.400342	-0.203679	0.112	0.122	1
POLR2D	0.401633	-0.0502899	0.119	0.131	1
MRPL50	0.402259	-0.0544205	0.137	0.15	1
GART	0.402384	-0.135698	0.159	0.171	1
SRSF8	0.402487	0.103188	0.336	0.325	1
GRAP	0.402667	0.127964	0.111	0.101	1
OOEP	0.403605	0.224379	0.175	0.165	1
FTL	0.40448	-0.337761	0.995	0.991	1
SLC20A2	0.405048	-0.0339865	0.252	0.275	1
HSPB11	0.405488	0.0354236	0.253	0.276	1
FO393401.1	0.405879	0.139041	0.167	0.157	1
RAD50	0.406037	-0.0920599	0.235	0.251	1
TUBE1	0.406046	0.11685	0.114	0.104	1
GIT1	0.40729	0.026784	0.095	0.106	1
ARL6IP4	0.408258	-0.0242437	0.7	0.727	1
AFAP1	0.408748	0.137797	0.148	0.137	1
MGRN1	0.409221	-0.112459	0.194	0.207	1
TUBGCP3	0.409284	-0.0322743	0.185	0.201	1
TRMT2B	0.409439	-0.160917	0.11	0.12	1
EIF3D	0.409659	-0.0261643	0.695	0.736	1
NEAT1	0.410025	-0.110643	0.859	0.856	1
NMRK1	0.410477	0.148326	0.321	0.312	1
SLC44A2	0.411091	-0.0651358	0.339	0.358	1
LINC01278	0.411318	0.257829	0.209	0.2	1
PPIE	0.411346	-0.0147877	0.199	0.216	1
ZNF780B	0.413578	0.145429	0.146	0.137	1
EIF3G	0.414581	0.0549141	0.828	0.842	1
TIMM17B	0.414712	-0.00465931	0.163	0.177	1
BTBD2	0.415454	0.100889	0.151	0.167	1
GPI	0.416028	-0.0203715	0.22	0.234	1
SUMO3	0.41655	-0.0153524	0.32	0.344	1
CRLF3	0.416707	0.0637442	0.477	0.474	1
RIF1	0.417002	-0.0776948	0.266	0.283	1
GTF3C2	0.417028	-0.0604391	0.127	0.139	1
SETDB2	0.417115	-0.0554226	0.158	0.173	1
TOMM6	0.417208	-0.0343829	0.693	0.721	1
VPS35L	0.417236	0.00449557	0.183	0.196	1
UQCRQ	0.417423	0.0373045	0.464	0.45	1
RRP1B	0.41798	-0.0560117	0.371	0.394	1
NPHP3	0.418399	-0.0268418	0.212	0.229	1
PPP1R3E	0.419428	0.27521	0.114	0.107	1
ZNF569	0.419483	-0.198308	0.112	0.123	1
MRPL39	0.419757	0.249932	0.116	0.107	1
METTL6	0.419812	0.231681	0.116	0.107	1
TRAPPC8	0.419981	-0.143456	0.209	0.22	1
ENTR1	0.421282	-0.0628797	0.154	0.167	1
MSH3	0.421314	0.0138959	0.222	0.238	1
PPHLN1	0.421656	-0.0709979	0.551	0.579	1
BECN1	0.422093	-0.00243997	0.247	0.264	1
EHMT2	0.422113	-0.0803846	0.122	0.133	1
NDUFB5	0.422179	0.122455	0.41	0.41	1
DNAJC16	0.422549	-0.0992034	0.117	0.127	1
IER3IP1	0.422688	0.156818	0.271	0.262	1
AL133480.1	0.422953	-0.0761404	0.094	0.104	1
PPARD	0.423476	-0.130855	0.242	0.256	1
MRPL42	0.423904	-0.0529465	0.263	0.28	1
MED11	0.424127	-0.0333705	0.144	0.157	1
REXO4	0.424758	0.100553	0.156	0.147	1
POLR1A	0.424983	-0.189503	0.093	0.101	1
CD47	0.425215	-0.0499355	0.649	0.681	1
CCDC43	0.425442	-0.0540406	0.09	0.101	1
DDX27	0.425989	-0.0787557	0.267	0.282	1
TAF1D	0.426599	0.0568442	0.558	0.561	1
SSR1	0.427006	-0.0595633	0.279	0.295	1
SDAD1	0.427128	-0.0335352	0.232	0.249	1
SECISBP2L	0.427807	-0.071999	0.228	0.242	1
ADH5	0.428302	0.128146	0.358	0.357	1
HIRIP3	0.428434	-0.00842105	0.102	0.113	1
HMGCL	0.428921	-0.0587817	0.111	0.122	1
SLC7A6OS	0.429275	0.0612585	0.273	0.261	1
CEBPB	0.429278	-0.128112	0.418	0.433	1
MRPL22	0.430097	-0.0495133	0.207	0.224	1
DENND4B	0.431034	0.0345267	0.141	0.153	1
MYSM1	0.431371	-0.0735553	0.23	0.242	1
LARS2	0.432085	-0.0593097	0.141	0.153	1
ZNF76	0.432225	-0.0787583	0.131	0.142	1
MORN3	0.432416	0.0801323	0.117	0.107	1
UBE2F	0.432416	0.108006	0.318	0.31	1
TMEM14B	0.433223	0.022083	0.56	0.562	1
RSBN1	0.433792	-0.0406571	0.394	0.425	1
CDKN2AIPNL	0.434358	0.15483	0.147	0.137	1
MVD	0.434637	-0.0607505	0.114	0.125	1
ATRAID	0.434826	-0.0892104	0.41	0.422	1
FBXO38	0.435352	-0.0743723	0.152	0.163	1
INPP5D	0.435362	0.0606106	0.514	0.555	1
ST8SIA4	0.435874	-0.0757709	0.267	0.282	1
DLGAP1-AS1	0.435901	-0.174536	0.152	0.163	1
TRMT13	0.436579	0.179721	0.173	0.164	1
GALNT10	0.436588	0.0537844	0.185	0.203	1
DENND4C	0.437721	-0.00423104	0.392	0.418	1
PSMB1	0.437804	-0.0456241	0.666	0.705	1
IMMT	0.437834	-0.0550438	0.32	0.338	1
HAUS1	0.437908	-0.0303818	0.139	0.152	1
HACD3	0.439455	-0.259561	0.184	0.194	1
NBN	0.44007	-0.0878625	0.2	0.212	1
PCSK7	0.440744	-0.00626976	0.388	0.411	1
MINDY3	0.441185	-0.0880891	0.152	0.166	1
ZNF567	0.441302	-0.121093	0.124	0.134	1
ELL2	0.441318	0.490284	0.404	0.431	1
RP9	0.442012	0.0945893	0.112	0.123	1
GFER	0.442085	0.0259444	0.113	0.124	1
MRPS18A	0.442099	0.125725	0.108	0.098	1
SH2D3C	0.442568	-0.00975126	0.152	0.168	1
ABCD3	0.442981	-0.0642587	0.176	0.191	1
ASNSD1	0.443308	-0.134746	0.129	0.139	1
ABCB8	0.443618	-0.166701	0.112	0.122	1
ITGB2-AS1	0.443832	-0.0194058	0.153	0.166	1
ZDHHC13	0.443889	-0.116222	0.091	0.1	1
SEC23IP	0.444321	0.098803	0.104	0.095	1
CEPT1	0.444366	0.134499	0.185	0.175	1
ORMDL1	0.444577	-0.0474204	0.575	0.603	1
TFPT	0.444706	-0.08148	0.135	0.147	1
TSGA10	0.445095	0.195459	0.121	0.112	1
TMEM223	0.44578	0.0113786	0.166	0.181	1
NDUFA8	0.445818	0.170222	0.195	0.187	1
AC007216.4	0.445852	-0.0187314	0.23	0.247	1
MLH3	0.445919	-0.174829	0.106	0.115	1
FKBP15	0.446104	-0.0440227	0.123	0.134	1
MIF	0.446221	-0.0239985	0.901	0.905	1
OCEL1	0.446682	0.31721	0.105	0.098	1
SEC11A	0.447075	-0.0372731	0.549	0.568	1
WWC3	0.447313	-0.0378159	0.113	0.124	1
MEAF6	0.447427	-0.0133575	0.349	0.373	1
RFTN1	0.44808	-0.0542726	0.433	0.458	1
ARHGAP5	0.448346	0.210536	0.314	0.312	1
PSMG3	0.449685	0.123338	0.135	0.15	1
LRIF1	0.449886	0.00992139	0.155	0.168	1
SPTLC1	0.45014	-0.0491929	0.275	0.294	1
TERF2	0.450213	-0.164053	0.192	0.201	1
RNASEH1	0.450719	-0.0418856	0.181	0.194	1
DTWD1	0.451416	0.207783	0.129	0.12	1
ERCC5	0.452077	0.137951	0.297	0.293	1
ABRAXAS1	0.452589	0.123103	0.206	0.198	1
CCAR2	0.452643	-0.117436	0.104	0.113	1
RNF220	0.452706	-0.0125016	0.103	0.113	1
ZFAND2B	0.452769	-0.0722513	0.183	0.197	1
PRDM1	0.452807	0.489536	0.363	0.377	1
HADHA	0.452957	-0.0568975	0.439	0.459	1
ACADVL	0.452993	-0.0204592	0.202	0.218	1
EMC2	0.453589	-0.08376	0.164	0.175	1
DHX16	0.453702	-0.0374657	0.096	0.106	1
PEBP1	0.453932	-0.00811167	0.695	0.71	1
ZYG11B	0.454059	-0.10192	0.159	0.17	1
C14orf119	0.454718	0.0611334	0.251	0.276	1
NSMCE1	0.454739	-0.0467149	0.323	0.34	1
SELENOM	0.45556	0.191076	0.312	0.314	1
TENT2	0.455906	0.126816	0.436	0.439	1
RCN2	0.456192	0.013255	0.294	0.316	1
SREK1IP1	0.456373	0.0266774	0.256	0.274	1
AL117381.1	0.456706	0.294013	0.108	0.101	1
UQCC2	0.456816	0.098384	0.194	0.182	1
TMEM38B	0.457256	0.0861237	0.158	0.171	1
ZNF700	0.457796	-0.124961	0.142	0.153	1
ZNHIT3	0.458715	0.0112433	0.346	0.368	1
ALDH9A1	0.458728	-0.0498912	0.202	0.218	1
PIGN	0.458733	-0.00999696	0.155	0.168	1
SP1	0.459113	0.0649276	0.123	0.135	1
PPP1R8	0.459325	0.0167678	0.091	0.101	1
TIMM10B	0.459473	-0.0646933	0.127	0.137	1
CNOT1	0.45959	-0.00937683	0.397	0.42	1
HSCB	0.459603	-0.0368284	0.099	0.109	1
FAM228B	0.459646	0.191722	0.135	0.126	1
BRD7	0.459648	-0.0728521	0.447	0.463	1
NOM1	0.459988	0.075738	0.114	0.104	1
SESN3	0.46001	0.107979	0.502	0.515	1
GPR18	0.460056	-0.0799963	0.098	0.108	1
SESN1	0.461192	-0.107086	0.357	0.374	1
NUBP2	0.462435	0.115559	0.239	0.231	1
LINC01184	0.462682	0.178681	0.234	0.226	1
APTX	0.462871	-0.0405447	0.243	0.255	1
ACSL6	0.4635	-0.120757	0.108	0.117	1
RPS6KA2	0.46385	0.183382	0.102	0.094	1
ZC3H7B	0.464688	0.118994	0.138	0.128	1
NCF1	0.465063	-0.16373	0.321	0.299	1
EI24	0.465311	-0.06365	0.125	0.134	1
MAGOHB	0.466734	-0.0230743	0.159	0.171	1
MLLT3	0.467001	0.0217608	0.566	0.551	1
RALGAPA2	0.467472	-0.0739597	0.333	0.348	1
TRPV2	0.467729	-0.0519561	0.181	0.195	1
CCT5	0.468253	-0.0322364	0.388	0.412	1
OSBPL2	0.468306	-0.160622	0.143	0.152	1
ASB8	0.468327	0.16177	0.188	0.181	1
SEH1L	0.468623	-0.0306736	0.123	0.134	1
MRPL36	0.468708	0.110067	0.176	0.195	1
LYRM2	0.469725	0.0354383	0.217	0.233	1
ZNF84	0.46988	-0.0671893	0.129	0.139	1
ZCRB1	0.470529	0.0283399	0.231	0.248	1
PPAT	0.472656	-0.0635811	0.092	0.101	1
PEX1	0.472657	0.107036	0.118	0.109	1
DUSP12	0.474359	-0.017142	0.12	0.13	1
PUS7L	0.474536	-0.100592	0.182	0.193	1
TBC1D10A	0.475457	-0.116791	0.142	0.153	1
BOLA3	0.475869	-0.109944	0.211	0.225	1
NOL9	0.475928	0.0865593	0.178	0.169	1
SNAPC5	0.476011	0.102634	0.241	0.232	1
AC138123.1	0.47603	0.20181	0.112	0.105	1
ZNF638	0.476383	-0.0181231	0.552	0.569	1
U2AF1L4	0.476508	0.160817	0.197	0.189	1
KATNBL1	0.476622	-0.0235091	0.268	0.285	1
BLOC1S5	0.477108	0.102151	0.155	0.146	1
ADIPOR2	0.477466	-0.0807406	0.221	0.239	1
ESRRA	0.477491	0.199434	0.11	0.122	1
ITFG2	0.477527	0.0402352	0.24	0.229	1
CCNB1IP1	0.477694	-0.00604827	0.146	0.158	1
HOXB2	0.477995	-0.0412593	0.152	0.164	1
GTF2A2	0.478133	0.0473376	0.39	0.417	1
ETFB	0.478354	0.0136629	0.332	0.355	1
ENY2	0.478886	-0.0320151	0.433	0.461	1
SF3B4	0.479334	0.0197683	0.123	0.133	1
LPAR6	0.47954	-0.0175486	0.439	0.427	1
DDX39B	0.479582	-0.0540545	0.568	0.594	1
NEMP2	0.480381	0.104606	0.103	0.095	1
ZNF680	0.480864	0.0292539	0.138	0.151	1
CEBPZ	0.481891	-0.070292	0.36	0.381	1
MIGA1	0.482075	0.0609134	0.235	0.226	1
NDUFB9	0.482778	-0.0185085	0.526	0.554	1
MIF4GD	0.482799	-0.0353018	0.163	0.174	1
RAB11B	0.482829	-0.0370035	0.166	0.178	1
RNFT1	0.483475	-0.143355	0.129	0.139	1
CZIB	0.48355	0.0387663	0.191	0.207	1
LHPP	0.483893	-0.0890427	0.148	0.159	1
UBXN7	0.484019	-0.0436656	0.226	0.24	1
EPN1	0.484363	-0.0824301	0.124	0.134	1
SARS	0.485064	0.0401618	0.367	0.393	1
ACYP2	0.486092	0.183569	0.365	0.362	1
CLPX	0.486308	-0.0345519	0.165	0.178	1
PIGU	0.486784	-0.156769	0.121	0.13	1
ARFIP1	0.486938	-0.111134	0.135	0.144	1
PQBP1	0.487432	0.100548	0.292	0.285	1
DEPDC5	0.489084	0.28089	0.138	0.13	1
HMGCR	0.489299	-0.0252688	0.095	0.104	1
CLUAP1	0.490283	0.15525	0.179	0.173	1
SLC15A4	0.491672	-0.106313	0.116	0.124	1
NDUFA6	0.492555	-0.0439887	0.379	0.4	1
TBPL1	0.493145	0.089736	0.219	0.212	1
MSH2	0.493511	0.139735	0.164	0.154	1
BRAP	0.49354	-0.0531183	0.131	0.14	1
UTP6	0.494061	0.142175	0.174	0.164	1
ALKBH7	0.494228	0.130456	0.522	0.521	1
MGAT4A	0.494561	-0.0596757	0.641	0.661	1
TMEM70	0.494633	0.0347789	0.143	0.156	1
AIG1	0.494964	-0.17167	0.108	0.116	1
TSPAN32	0.495551	0.24776	0.126	0.119	1
GARS-DT	0.496126	0.154939	0.265	0.257	1
ELP6	0.496711	0.169557	0.142	0.134	1
NUDT2	0.497012	-0.0947898	0.169	0.18	1
ABL2	0.497092	-0.0568552	0.157	0.166	1
STX12	0.497427	-0.0797843	0.3	0.315	1
TRAFD1	0.498106	0.0327557	0.103	0.113	1
SLC25A40	0.498113	0.0322686	0.097	0.107	1
NUP37	0.499237	-0.205412	0.114	0.122	1
ST3GAL5	0.499412	-0.000577218	0.131	0.143	1
GABPB1-AS1	0.4996	0.226001	0.389	0.398	1
SWT1	0.499641	-0.0857204	0.099	0.108	1
FXYD5	0.499735	-0.0367793	0.851	0.853	1
SLC25A3	0.499895	0.0595381	0.773	0.764	1
PNPT1	0.499952	-0.0186664	0.161	0.172	1
RNF34	0.501193	-0.00885656	0.37	0.397	1
GCNT4	0.501308	-0.052341	0.119	0.127	1
TSNAX	0.501645	-0.0220999	0.31	0.328	1
HEBP1	0.501761	0.146345	0.096	0.107	1
ELK3	0.503406	-0.0775409	0.254	0.265	1
MRFAP1	0.504102	-0.0556278	0.428	0.441	1
CNOT10	0.504806	0.0666231	0.213	0.228	1
PARL	0.505248	0.187369	0.27	0.267	1
RAD51C	0.505449	-0.0487628	0.121	0.131	1
SERBP1	0.505547	-0.0168192	0.706	0.724	1
ALPK1	0.507442	-0.0139983	0.136	0.147	1
PPP1R13B	0.509284	-0.249207	0.143	0.15	1
APBB1	0.509804	0.0846769	0.165	0.156	1
INKA2	0.509889	-0.148622	0.136	0.144	1
MITD1	0.510734	0.144292	0.27	0.265	1
CHTOP	0.511182	-0.0346991	0.189	0.201	1
IFRD2	0.511832	-0.00931373	0.13	0.14	1
PMS2	0.51219	-0.0723704	0.119	0.127	1
RRP15	0.512702	0.0445359	0.178	0.168	1
MTG1	0.513056	0.138781	0.291	0.285	1
AL645568.1	0.514032	-0.0892674	0.182	0.19	1
DENR	0.514591	-0.0756441	0.33	0.343	1
GLMN	0.51578	0.0898762	0.2	0.194	1
STAU2	0.515807	0.170408	0.283	0.282	1
AC009133.3	0.515841	-0.0371139	0.094	0.102	1
SAMM50	0.516393	-0.0206158	0.167	0.178	1
CASP10	0.516956	-0.0556694	0.123	0.133	1
ARRDC3-AS1	0.517958	-0.00500739	0.126	0.137	1
METTL5	0.518279	0.0366754	0.294	0.319	1
DYNC1LI2	0.51834	-0.0515349	0.182	0.193	1
HDAC8	0.518564	0.0864163	0.221	0.235	1
CD48	0.519183	0.0319329	0.96	0.957	1
CCAR1	0.519205	0.0451056	0.355	0.339	1
FASTK	0.519341	0.028722	0.15	0.162	1
FGGY	0.519383	-0.164485	0.107	0.116	1
CASTOR3	0.51939	0.0220332	0.222	0.234	1
FARSA	0.519535	0.00640237	0.12	0.128	1
LAGE3	0.520036	0.198535	0.248	0.247	1
RMDN1	0.521076	0.0781127	0.228	0.217	1
PDRG1	0.52116	0.0908681	0.113	0.105	1
UQCC3	0.521201	0.067873	0.141	0.153	1
ATIC	0.521232	-0.0710879	0.194	0.206	1
BRD3	0.521413	0.0267805	0.125	0.136	1
RPIA	0.522336	0.13937	0.2	0.193	1
CRBN	0.522494	-0.0170669	0.516	0.53	1
HSD17B12	0.523877	-0.0578109	0.105	0.113	1
UCP2	0.525002	-0.0123264	0.596	0.612	1
TRIM27	0.525446	0.155341	0.135	0.127	1
FCER1G	0.525723	-1.08584	0.122	0.125	1
PKD2L2	0.525919	-0.154505	0.117	0.124	1
AP1AR	0.525989	0.137182	0.124	0.117	1
RUFY1	0.526622	-0.0689583	0.2	0.214	1
VPS37A	0.526705	-0.0353161	0.137	0.146	1
AC008555.4	0.527138	0.0481275	0.176	0.19	1
TARBP1	0.527422	0.15872	0.208	0.201	1
OSTC	0.528133	-0.0526753	0.383	0.403	1
EFL1	0.528497	0.0628789	0.121	0.131	1
ING5	0.528573	0.0443205	0.24	0.231	1
USP28	0.529084	-0.145062	0.115	0.123	1
MAVS	0.529399	-0.0641979	0.113	0.121	1
IGSF8	0.52949	-0.05555	0.119	0.127	1
THOC3	0.529619	0.000216322	0.359	0.375	1
VPS51	0.53001	-0.0470768	0.461	0.477	1
RBMS1	0.530264	0.326727	0.572	0.647	1
LRRC28	0.530418	-0.0578978	0.12	0.129	1
PTK2B	0.531309	0.028502	0.334	0.35	1
LINC00342	0.531366	0.113372	0.232	0.225	1
DGKA	0.531375	0.07235	0.469	0.468	1
ZNF195	0.532063	-0.104832	0.12	0.128	1
ATP5PF	0.532299	0.0886601	0.609	0.622	1
AC131571.1	0.532517	-0.117898	0.127	0.135	1
SPDYE2	0.53254	-0.0149758	0.153	0.141	1
HSPH1	0.532544	-0.0558878	0.371	0.388	1
DHRS12	0.532762	-0.0261849	0.137	0.145	1
SCAI	0.533439	-0.0369634	0.203	0.216	1
B3GAT3	0.533765	0.173016	0.229	0.228	1
C15orf61	0.534094	0.0278207	0.176	0.191	1
ZNF880	0.534219	0.112464	0.107	0.1	1
JPX	0.534446	0.0222889	0.534	0.527	1
SUDS3	0.5349	0.00752686	0.195	0.209	1
COA8	0.535219	-0.0409079	0.171	0.181	1
TBRG4	0.535698	0.184284	0.169	0.162	1
GSKIP	0.535735	-0.0340475	0.12	0.128	1
HADH	0.535955	-0.0810187	0.11	0.118	1
DIP2B	0.537003	0.0814095	0.499	0.506	1
ERG28	0.537655	0.0542585	0.16	0.173	1
GPR155	0.537697	0.130282	0.264	0.262	1
TRMT1L	0.538072	0.0532505	0.105	0.114	1
C19orf48	0.538333	0.152296	0.135	0.127	1
AC092338.3	0.538381	0.0929193	0.124	0.116	1
MED7	0.538501	-0.0719003	0.108	0.115	1
EPHX2	0.538972	0.0860804	0.159	0.172	1
KLHL8	0.539313	0.152535	0.136	0.13	1
UNC50	0.540363	0.174697	0.135	0.128	1
KRCC1	0.540897	0.131737	0.194	0.187	1
VRK1	0.541186	0.0551929	0.212	0.203	1
DCTN6	0.541187	0.167788	0.12	0.113	1
NFRKB	0.541764	-0.0403484	0.134	0.142	1
GOLPH3L	0.54248	0.264982	0.109	0.104	1
SURF6	0.543127	-0.125432	0.105	0.111	1
MAP2K6	0.543533	0.00301289	0.235	0.25	1
MFSD12	0.543964	-0.0791997	0.137	0.146	1
SARM1	0.544915	-0.00799894	0.123	0.133	1
BLZF1	0.544987	-0.146403	0.102	0.11	1
UPK3BL1	0.545337	0.0593733	0.173	0.165	1
AIMP1	0.545478	-0.103475	0.398	0.415	1
PPAN	0.545515	0.185002	0.156	0.15	1
ZNF280D	0.545794	0.0240678	0.187	0.198	1
SYNJ2	0.546094	-0.0512166	0.186	0.197	1
LRMP	0.546241	0.18575	0.172	0.164	1
STX16	0.546333	-0.0837298	0.432	0.452	1
BBS2	0.547325	-0.0795757	0.094	0.101	1
ANKFY1	0.547568	0.0181047	0.199	0.213	1
PMM2	0.548163	-0.0886454	0.183	0.192	1
PIP4P1	0.548323	-0.00748871	0.146	0.156	1
FIS1	0.548461	0.00643465	0.505	0.531	1
SKA2	0.549225	0.0695911	0.17	0.163	1
ESR2	0.549616	-0.102548	0.209	0.219	1
GPATCH2	0.550083	0.0191085	0.188	0.201	1
NMRAL1	0.550928	0.0168804	0.24	0.229	1
NFIA	0.551021	0.0925391	0.155	0.148	1
ZCCHC14	0.551212	0.120439	0.14	0.132	1
PSMF1	0.551498	0.0121689	0.345	0.365	1
GZMH	0.551607	-0.32962	0.185	0.19	1
CCDC90B	0.551639	0.0648019	0.241	0.258	1
TCTA	0.551989	0.0139865	0.108	0.116	1
ZNF480	0.5528	-0.0395693	0.19	0.18	1
PIK3C3	0.552862	-0.0818203	0.311	0.323	1
COA6	0.55297	0.0106204	0.22	0.237	1
DANCR	0.553007	-0.0307505	0.365	0.382	1
ARHGEF1	0.553218	-0.00775247	0.57	0.618	1
LYPLAL1	0.553612	0.0273423	0.149	0.16	1
BFAR	0.553798	0.0586094	0.228	0.243	1
PATL2	0.554855	-0.126336	0.236	0.244	1
THOC5	0.556101	0.130435	0.106	0.1	1
SMIM20	0.556154	0.0198585	0.197	0.209	1
EPS8	0.556521	0.169456	0.119	0.113	1
MPV17	0.556772	0.283521	0.111	0.106	1
PDCD7	0.55692	0.00503352	0.379	0.396	1
XRCC5	0.556997	-0.0220792	0.705	0.734	1
SLA2	0.55703	0.0468122	0.135	0.145	1
AMMECR1	0.557034	0.000177614	0.225	0.238	1
CWC22	0.557989	0.210582	0.161	0.154	1
NDUFB2	0.558128	-0.0408484	0.641	0.66	1
IPO8	0.55855	0.0273199	0.097	0.105	1
OGFOD1	0.558659	-0.175611	0.099	0.105	1
MT-ND4	0.559002	-0.0264199	1	0.997	1
AC104695.2	0.559196	0.011376	0.182	0.192	1
HSBP1L1	0.559387	0.184431	0.137	0.131	1
NOP14	0.559767	-0.117718	0.164	0.172	1
SLC11A2	0.560116	0.026324	0.11	0.119	1
RABEPK	0.560295	0.0416742	0.113	0.122	1
CDK5RAP1	0.560392	-0.0445936	0.181	0.189	1
CCNL2	0.560402	0.115072	0.265	0.257	1
SLC37A3	0.560701	0.097182	0.138	0.13	1
AL513188.1	0.56175	-0.103522	0.102	0.108	1
GPALPP1	0.561785	-0.103615	0.123	0.131	1
EEF1AKMT2	0.561977	-0.0283055	0.207	0.218	1
AGFG2	0.562255	0.188092	0.117	0.125	1
TTC37	0.562405	-0.0610154	0.325	0.336	1
MMS19	0.56277	0.0573167	0.184	0.177	1
LSM4	0.563115	0.0089243	0.4	0.421	1
CASP2	0.563392	0.0587662	0.121	0.131	1
SLC35A1	0.563874	-0.144702	0.151	0.158	1
ELMO2	0.564493	0.11336	0.183	0.176	1
TCF7	0.564791	0.0473999	0.699	0.699	1
CYC1	0.564793	0.0928744	0.22	0.214	1
SNHG17	0.566332	0.00387634	0.169	0.181	1
TBC1D20	0.566714	-0.0998533	0.144	0.153	1
TRAPPC2L	0.566719	0.0629134	0.296	0.285	1
PRPF18	0.566954	-0.135058	0.259	0.267	1
ZNF37A	0.567386	-0.130721	0.176	0.184	1
TDRD3	0.568448	-0.145066	0.262	0.271	1
ISCA2	0.568966	0.0294669	0.154	0.165	1
NEMF	0.569562	0.0021958	0.465	0.491	1
PAICS	0.569991	-0.140956	0.187	0.196	1
TMEM42	0.570199	-0.057613	0.1	0.107	1
ENDOG	0.57031	0.256141	0.1	0.095	1
NUP155	0.570423	0.0287456	0.104	0.096	1
MAN2B2	0.571209	0.110407	0.103	0.097	1
ATAD1	0.5714	-0.0443597	0.259	0.272	1
BEX3	0.572417	0.23796	0.14	0.135	1
PAFAH1B2	0.572521	0.098908	0.193	0.187	1
CSNK2B	0.572657	-0.0232977	0.383	0.403	1
OXA1L	0.572775	0.0388429	0.226	0.243	1
HLA-E	0.572786	-0.0103393	0.987	0.987	1
SERINC5	0.572872	0.125985	0.664	0.676	1
AC073332.1	0.572964	-0.090527	0.108	0.115	1
TTC32	0.573974	0.121463	0.144	0.155	1
OSER1-DT	0.574178	0.266666	0.12	0.115	1
CYB5D2	0.574533	0.0564804	0.143	0.136	1
SETD5	0.574541	0.166275	0.404	0.418	1
ZNF10	0.575316	-0.140188	0.333	0.345	1
AC093323.1	0.576057	-0.117556	0.124	0.131	1
SMAD2	0.576082	-0.0798029	0.305	0.319	1
BCKDHA	0.57626	0.0337944	0.115	0.124	1
ZNF276	0.576385	0.0235487	0.224	0.236	1
MOAP1	0.576413	-0.0800959	0.201	0.21	1
COX10	0.576548	-0.0871415	0.141	0.147	1
GAR1	0.577693	-0.0648321	0.143	0.151	1
EIF3J-DT	0.577777	0.097208	0.113	0.122	1
SDHD	0.578292	-0.0384015	0.348	0.361	1
NAT9	0.578523	0.0961207	0.112	0.105	1
RAB30-DT	0.578909	-0.0371968	0.212	0.22	1
PURA	0.57983	0.135962	0.374	0.384	1
BBS9	0.581133	-0.0275508	0.308	0.321	1
ALKBH3	0.581311	0.213792	0.114	0.11	1
NRDE2	0.583687	-0.00599812	0.12	0.126	1
POT1	0.583941	0.00621109	0.145	0.137	1
CCL28	0.584283	-0.118739	0.125	0.131	1
EIF4ENIF1	0.585471	0.151842	0.12	0.115	1
RALBP1	0.585575	-0.0123237	0.296	0.313	1
RBM15B	0.586847	-0.0674031	0.103	0.11	1
AVL9	0.586875	0.01837	0.284	0.302	1
COPB2	0.588261	0.0402313	0.279	0.273	1
NUDCD1	0.588263	0.126172	0.111	0.105	1
BCL2L11	0.588346	0.252695	0.143	0.138	1
PCNX4	0.588984	0.0364411	0.204	0.197	1
PPP1R21	0.589906	-0.00697845	0.296	0.312	1
GTF2H1	0.590109	0.0225166	0.193	0.203	1
COX16	0.590376	0.0744618	0.353	0.349	1
H2AFJ	0.590439	0.0426384	0.268	0.285	1
COMMD2	0.590487	0.147894	0.178	0.173	1
PHAX	0.590868	0.104099	0.223	0.217	1
NCBP2AS2	0.591149	0.0193642	0.285	0.307	1
MED23	0.591629	-0.0227737	0.226	0.237	1
MYCBP	0.591674	0.155504	0.145	0.14	1
GLRX	0.592678	-0.0846779	0.504	0.514	1
CCDC57	0.593705	-0.0489837	0.318	0.33	1
KMT2E-AS1	0.593838	-0.00108629	0.216	0.227	1
CSPP1	0.594104	0.121137	0.24	0.254	1
GTPBP10	0.59476	0.0105455	0.18	0.191	1
RPAP3	0.595119	0.0141414	0.168	0.179	1
DIPK1A	0.595479	0.0823513	0.365	0.361	1
WDR7	0.596199	-0.014307	0.367	0.388	1
RETREG2	0.596826	0.0698039	0.162	0.174	1
GPATCH11	0.596881	0.186896	0.126	0.12	1
GOLGA8A	0.597251	0.103389	0.174	0.168	1
AC025171.2	0.597541	0.105339	0.166	0.16	1
SYNGR2	0.597784	0.0375732	0.132	0.142	1
AC118549.1	0.59833	-0.0728677	0.372	0.388	1
CYP4V2	0.59848	0.164942	0.15	0.147	1
RPS19BP1	0.5992	0.0188227	0.416	0.439	1
ATP5MC1	0.599277	0.0843057	0.339	0.336	1
MT-CO2	0.599884	-0.00677144	1	0.997	1
METAP1	0.600501	0.0581935	0.164	0.156	1
MRPS24	0.600643	-0.00343869	0.415	0.438	1
MRPL2	0.600761	0.226347	0.129	0.124	1
VRK2	0.600865	0.0590848	0.217	0.231	1
AL353660.1	0.601269	-0.138552	0.199	0.205	1
ZNF263	0.602252	0.0586617	0.096	0.104	1
ZC3H8	0.602523	0.120369	0.226	0.223	1
CCDC115	0.602708	0.262799	0.214	0.214	1
MFSD6	0.602926	-0.127416	0.279	0.283	1
RPP30	0.603204	-0.0285283	0.191	0.201	1
NAA20	0.603323	0.00764993	0.271	0.285	1
PPT1	0.603372	-0.0724539	0.235	0.245	1
TMCO1	0.603907	-0.0141163	0.374	0.391	1
PRMT9	0.603944	-0.0849993	0.219	0.228	1
TRPC1	0.604417	-0.218943	0.13	0.137	1
FRMD8	0.60491	0.119106	0.11	0.104	1
LIAS	0.605057	-0.008754	0.11	0.117	1
AC004687.1	0.605858	0.1544	0.315	0.316	1
CD3D	0.606116	0.0221448	0.954	0.954	1
ZNF148	0.606294	-0.0223359	0.525	0.544	1
METTL23	0.607079	0.0767958	0.362	0.357	1
MRPL24	0.607205	0.109293	0.141	0.153	1
KANSL1-AS1	0.607578	0.0990465	0.348	0.351	1
POGLUT1	0.607732	-0.159847	0.136	0.142	1
FGFR1OP	0.607735	0.0173502	0.108	0.102	1
DDX42	0.608917	-0.0371112	0.223	0.234	1
CARF	0.609063	0.1178	0.131	0.125	1
METTL25	0.609346	-0.151198	0.132	0.138	1
GNPDA1	0.610282	-0.00295004	0.12	0.127	1
TPGS1	0.610507	0.0125285	0.201	0.213	1
DHPS	0.610551	0.0983576	0.302	0.295	1
MTIF2	0.611241	-0.0200924	0.105	0.112	1
DAXX	0.611286	0.00793604	0.174	0.184	1
AL359232.1	0.612277	0.158311	0.106	0.101	1
CMPK1	0.612524	-0.0351003	0.537	0.553	1
FRA10AC1	0.612585	-0.0861356	0.214	0.221	1
DYNC1I2	0.61386	0.141686	0.256	0.257	1
MTX2	0.613998	-0.0302343	0.152	0.162	1
VPS25	0.615344	0.109307	0.108	0.102	1
RNPC3	0.61575	-0.0512169	0.215	0.225	1
MTA3	0.616585	-0.125332	0.143	0.149	1
LLPH	0.616621	0.0949675	0.245	0.242	1
MCCC2	0.617717	-0.0829882	0.143	0.15	1
SMYD4	0.61791	0.0310251	0.112	0.119	1
ZNF544	0.618494	-0.0247643	0.135	0.143	1
CEP78	0.618938	0.292757	0.153	0.15	1
IFITM2	0.619265	-0.0538743	0.626	0.652	1
AC053513.1	0.619407	-0.110377	0.16	0.167	1
GOSR1	0.619499	0.0283599	0.31	0.302	1
FAM120B	0.620779	0.0897953	0.288	0.286	1
KHSRP	0.620927	0.070646	0.143	0.153	1
H3F3A	0.622815	-0.0679476	0.983	0.983	1
MIS12	0.622851	0.15018	0.176	0.172	1
KIAA0586	0.622964	0.00287151	0.277	0.271	1
SAYSD1	0.623062	-0.0751445	0.095	0.101	1
INTS9	0.623238	0.24896	0.108	0.102	1
VPS28	0.623481	0.0110303	0.546	0.562	1
ALG6	0.624048	0.181047	0.107	0.101	1
BUB3	0.624615	-0.0258952	0.413	0.434	1
SCO1	0.625651	0.150576	0.12	0.115	1
AKAP10	0.625911	-0.0286652	0.26	0.267	1
ATG14	0.626886	0.0735997	0.167	0.178	1
LINC00667	0.627123	0.185837	0.165	0.163	1
MORC3	0.627622	0.0346517	0.389	0.407	1
ST13	0.627705	0.0607518	0.623	0.635	1
DPH6	0.62805	0.131055	0.173	0.168	1
EPS15L1	0.630224	-0.082908	0.21	0.219	1
TMEM87B	0.630225	-0.0159023	0.202	0.211	1
PRMT1	0.630541	0.0276057	0.333	0.355	1
AC109587.1	0.630984	0.10554	0.108	0.103	1
IL16	0.631132	-0.0137483	0.374	0.392	1
TARDBP	0.632243	-0.0149944	0.251	0.261	1
ZNF766	0.632754	-0.0870723	0.271	0.279	1
AC018816.1	0.632774	-0.113724	0.194	0.201	1
TMEM263	0.63287	-0.0336698	0.266	0.274	1
NDUFAF6	0.633206	-0.0510419	0.256	0.271	1
PHYH	0.633402	0.0755061	0.125	0.133	1
SETDB1	0.634016	0.132789	0.141	0.135	1
PRF1	0.634041	0.1436	0.172	0.184	1
CBX6	0.634415	-0.0203769	0.157	0.165	1
TMLHE	0.636303	0.154213	0.115	0.11	1
MYCBP2-AS1	0.636779	-0.0427844	0.199	0.207	1
COPG1	0.636781	-0.06642	0.123	0.129	1
CRYL1	0.637659	-0.089628	0.132	0.138	1
AC010642.2	0.639037	-0.0125509	0.117	0.123	1
AC020911.2	0.639126	0.0680552	0.269	0.264	1
BRD8	0.639145	0.164156	0.116	0.111	1
SCRN3	0.639169	0.238117	0.114	0.11	1
DGKD	0.640012	0.066025	0.341	0.355	1
CD302	0.640183	0.0430033	0.136	0.13	1
JAGN1	0.640696	0.0591307	0.239	0.255	1
PRPF3	0.641466	-0.0386719	0.219	0.227	1
COA1	0.642473	-0.0490824	0.426	0.448	1
DNAJA2	0.64302	-0.0410717	0.349	0.365	1
AL021707.1	0.644287	0.108392	0.115	0.11	1
TRIM14	0.644897	0.00503999	0.31	0.3	1
CSTF3	0.645181	0.0141668	0.163	0.157	1
C12orf42	0.645346	0.0279432	0.127	0.12	1
SNRPB2	0.645653	0.0468636	0.405	0.418	1
KRT10	0.645661	0.0275475	0.558	0.579	1
CAPN7	0.645993	0.0936474	0.406	0.431	1
ELOVL1	0.646181	0.0558326	0.109	0.117	1
COX6A1	0.646255	-0.039393	0.669	0.672	1
AC079447.1	0.646494	0.383011	0.104	0.101	1
TBC1D19	0.646756	-0.0503137	0.205	0.213	1
TTLL3	0.646828	0.126747	0.126	0.121	1
MRPL34	0.647026	0.0913405	0.405	0.411	1
LYPLA1	0.647814	0.0899746	0.283	0.282	1
ATE1	0.647945	0.00623683	0.259	0.273	1
TBRG1	0.648203	-0.0523285	0.364	0.376	1
LINC01473	0.648713	0.152787	0.179	0.19	1
MRPL11	0.649374	0.120917	0.311	0.312	1
TMEM179B	0.65036	0.0898747	0.335	0.331	1
ZNF581	0.651428	0.19463	0.137	0.133	1
INPP4A	0.65188	-0.0152564	0.459	0.473	1
RETREG3	0.652371	0.0724186	0.214	0.231	1
MR1	0.652475	0.124619	0.138	0.134	1
CHD7	0.652742	0.0989164	0.301	0.301	1
BROX	0.652984	0.0680904	0.206	0.219	1
ACSF3	0.653095	-0.0245733	0.169	0.177	1
MRPS11	0.653769	-0.0352369	0.158	0.165	1
PPIH	0.654105	-0.0602954	0.206	0.213	1
DIS3L	0.655931	-0.0100878	0.108	0.113	1
FAM135A	0.656576	-0.250853	0.096	0.101	1
NTAN1	0.65712	-0.0124763	0.166	0.176	1
ZRANB3	0.657262	-0.0615759	0.17	0.177	1
MRPS10	0.657309	0.223896	0.165	0.162	1
GLT8D1	0.65747	0.179859	0.127	0.123	1
NSUN2	0.657917	-0.0557863	0.147	0.153	1
MRE11	0.658785	-0.015196	0.188	0.197	1
ZNF589	0.659151	0.0175918	0.094	0.1	1
NOB1	0.65964	0.0694351	0.188	0.184	1
FUNDC2	0.660061	0.0143984	0.274	0.291	1
COMMD3	0.660557	-0.000671404	0.22	0.233	1
SPAG16	0.660712	0.0337311	0.101	0.096	1
GABPB2	0.660859	0.136234	0.148	0.144	1
GRHPR	0.661308	0.0702686	0.17	0.18	1
CUEDC2	0.662227	-0.00626523	0.186	0.195	1
AC074032.1	0.662277	-0.00610328	0.24	0.251	1
C1QBP	0.662493	0.0892509	0.545	0.572	1
MED16	0.663365	-0.0228448	0.153	0.162	1
GMDS-DT	0.664295	0.19553	0.294	0.319	1
LY96	0.664458	0.0310917	0.126	0.134	1
FOPNL	0.665631	0.00824911	0.115	0.122	1
CCDC91	0.666886	0.0801212	0.633	0.664	1
ABRACL	0.667541	-0.043115	0.618	0.624	1
MMAB	0.668091	-0.000506061	0.1	0.106	1
TECR	0.668187	0.040258	0.47	0.478	1
MICU3	0.668461	0.0236616	0.125	0.131	1
NSUN3	0.670619	-0.0445896	0.154	0.162	1
MALT1	0.671117	0.0694652	0.52	0.564	1
FAM229B	0.671271	0.0143262	0.095	0.101	1
PNKP	0.671878	0.0296366	0.211	0.221	1
MADD	0.672155	-0.0504474	0.179	0.186	1
ARID5A	0.672241	0.0980874	0.331	0.334	1
TMEM248	0.673175	-0.059453	0.295	0.299	1
ELMOD3	0.673184	0.0328178	0.124	0.131	1
GABPB1-IT1	0.674042	0.000914748	0.418	0.438	1
PPM1L	0.674457	0.334944	0.104	0.112	1
GCA	0.675377	-0.205505	0.167	0.172	1
NDUFA11	0.675879	-0.0403008	0.567	0.583	1
AC025171.3	0.676031	0.0822061	0.168	0.162	1
SUMF1	0.676201	0.165972	0.286	0.301	1
TTN	0.677339	-0.231322	0.158	0.163	1
EIF2B1	0.678279	0.104983	0.192	0.19	1
CNIH1	0.678939	-0.0264562	0.277	0.287	1
CASD1	0.679452	0.0809473	0.199	0.192	1
TTC9	0.679616	0.145099	0.124	0.119	1
KLF3	0.679681	0.0151741	0.537	0.57	1
RPP38	0.680159	0.0626735	0.228	0.24	1
RPL26L1	0.680436	0.0831142	0.148	0.156	1
UROS	0.680589	0.00749854	0.19	0.198	1
ZNF565	0.681128	0.0908319	0.165	0.162	1
ZNF540	0.681527	0.04174	0.133	0.14	1
DDX56	0.68178	0.205941	0.121	0.118	1
EEF1E1	0.681836	0.0173457	0.194	0.203	1
TMEM123	0.68219	0.00312041	0.691	0.729	1
NOC3L	0.682582	-0.0431583	0.161	0.168	1
TRGC2	0.682705	0.106255	0.113	0.107	1
SDHAF2	0.682706	0.116428	0.285	0.285	1
MFSD11	0.683128	0.127085	0.25	0.249	1
TRMU	0.683423	0.044106	0.115	0.122	1
PMM1	0.683735	0.0836852	0.124	0.119	1
METAP2	0.683826	0.0787589	0.377	0.381	1
RCC2	0.684164	-0.001726	0.153	0.147	1
PMF1	0.684722	-0.0276467	0.316	0.326	1
SLC4A7	0.684951	0.0755582	0.458	0.479	1
NBEAL1	0.685372	0.0461242	0.176	0.186	1
MED10	0.685394	0.0643045	0.46	0.459	1
ZNF586	0.686198	0.100843	0.141	0.147	1
ZSWIM7	0.686828	0.0810944	0.243	0.26	1
PLEKHA1	0.687095	-0.0241124	0.333	0.326	1
AP1B1	0.687381	-0.00455727	0.144	0.151	1
BOD1	0.687722	0.206052	0.135	0.132	1
PEX6	0.687739	0.073585	0.167	0.178	1
PEX26	0.687816	-0.0986895	0.128	0.134	1
CBX1	0.68788	0.0500089	0.168	0.177	1
MDH2	0.688408	-0.00562718	0.427	0.44	1
APH1A	0.68842	-0.0443114	0.26	0.268	1
PYM1	0.688477	0.0755395	0.176	0.188	1
ZRANB2	0.688614	0.0228055	0.575	0.576	1
AC027097.2	0.689146	0.108118	0.127	0.122	1
XPNPEP3	0.690014	-0.0397632	0.139	0.146	1
HEATR5B	0.690988	-0.0118085	0.326	0.317	1
NME2	0.691044	0.000916745	0.857	0.863	1
CLPTM1L	0.691959	0.120943	0.211	0.209	1
ITGB3BP	0.692401	0.024659	0.2	0.21	1
GPR183	0.692547	0.0491197	0.483	0.49	1
TMEM91	0.692843	-0.0403574	0.142	0.147	1
MPC1	0.693147	0.0633139	0.241	0.252	1
DDX31	0.693293	-0.191774	0.108	0.111	1
MRPS28	0.693449	-0.0397681	0.232	0.239	1
ANKZF1	0.695092	0.0451624	0.181	0.174	1
CXCR4	0.69567	0.0576299	0.735	0.794	1
MVB12A	0.695687	0.0141521	0.115	0.121	1
TES	0.696276	0.0867804	0.339	0.349	1
DPY30	0.696414	-0.0143255	0.309	0.321	1
TASP1	0.696676	-0.0856842	0.249	0.254	1
NSUN5	0.697402	0.107996	0.175	0.171	1
METTL2B	0.698911	0.106982	0.117	0.113	1
FLYWCH2	0.700668	0.1255	0.166	0.164	1
ICA1L	0.701414	0.0593835	0.115	0.11	1
ELMO1-AS1	0.701934	-0.0503943	0.143	0.147	1
QRSL1	0.70334	-0.168867	0.099	0.102	1
IDH3B	0.703728	0.0865655	0.209	0.22	1
WDR45B	0.704042	-0.137925	0.222	0.224	1
SLC35A3	0.704358	0.00867764	0.193	0.2	1
PRMT7	0.705808	0.111584	0.126	0.122	1
MRPL51	0.706216	0.0482794	0.401	0.426	1
EIF3L	0.706897	0.0140655	0.636	0.639	1
ARF6	0.707211	0.0464963	0.457	0.478	1
CSKMT	0.707367	0.147675	0.198	0.195	1
PLEKHF1	0.707386	0.106933	0.114	0.122	1
CHPT1	0.707708	0.212589	0.151	0.149	1
IPO9	0.707811	0.00915591	0.171	0.179	1
ARHGEF7	0.708085	0.0406758	0.227	0.236	1
HEIH	0.708384	0.168132	0.16	0.158	1
RCAN3AS	0.70979	-0.111903	0.266	0.273	1
TRAPPC2B	0.710542	0.0506118	0.103	0.11	1
EIF5B	0.710612	0.0112344	0.437	0.462	1
HIST3H2A	0.71079	0.076791	0.151	0.159	1
RAD9A	0.711458	-0.00596825	0.136	0.142	1
PAAF1	0.711987	0.059401	0.102	0.097	1
TIMM44	0.712524	-0.0680733	0.117	0.122	1
AC139887.2	0.713204	-0.0214849	0.172	0.18	1
SELENOS	0.714053	0.0957914	0.25	0.248	1
CATSPERB	0.714147	0.159847	0.15	0.147	1
SNHG14	0.714814	0.068943	0.386	0.391	1
RIC3	0.715393	-0.035473	0.238	0.243	1
C17orf67	0.715775	-0.165905	0.114	0.118	1
ABLIM1	0.715954	-0.00355414	0.511	0.52	1
R3HCC1	0.715964	0.0867927	0.143	0.14	1
ATF6	0.71629	0.140009	0.339	0.345	1
EXOSC8	0.716623	0.00142224	0.265	0.274	1
MAST3	0.716628	0.0290099	0.123	0.128	1
LIME1	0.716971	0.0291879	0.8	0.811	1
TMEM141	0.717089	0.0617887	0.202	0.198	1
MDM4	0.717603	-0.033899	0.475	0.486	1
MRPS31	0.717663	0.0589686	0.306	0.309	1
CCNH	0.717739	0.310747	0.664	0.755	1
WDR11	0.717786	0.0136792	0.135	0.142	1
ETFA	0.717839	-0.0272121	0.316	0.322	1
ERCC6L2	0.717861	0.0651838	0.314	0.332	1
SDHAF3	0.718794	0.0444801	0.184	0.195	1
SLC46A3	0.718913	-0.0123145	0.095	0.1	1
CPB2-AS1	0.719279	0.00275202	0.2	0.21	1
RGS14	0.719472	0.00904602	0.259	0.272	1
B3GALT4	0.720107	0.219224	0.108	0.105	1
BNIP3	0.720826	0.145505	0.213	0.213	1
KLHL36	0.721212	-0.0863416	0.188	0.192	1
PTER	0.721809	0.0499916	0.132	0.138	1
TMEM11	0.722451	0.0602079	0.108	0.113	1
ZMYM6	0.723423	0.150369	0.19	0.189	1
PSMG4	0.723979	0.0266956	0.22	0.229	1
ARRDC2	0.725004	-0.054071	0.209	0.213	1
FAM13A-AS1	0.725137	0.00760779	0.111	0.116	1
ZNF518A	0.725901	-0.0201407	0.203	0.211	1
SYNE1	0.727509	0.07167	0.522	0.539	1
SNRPN	0.727563	0.0289163	0.53	0.557	1
CYBC1	0.727636	0.0931054	0.275	0.274	1
TIMM8B	0.729073	0.00230752	0.21	0.204	1
BLMH	0.729115	-0.0709436	0.129	0.134	1
C1orf35	0.729171	0.0623054	0.173	0.183	1
CHKB	0.729802	0.0504384	0.223	0.232	1
ANXA2R	0.729821	0.0965136	0.365	0.371	1
WASF2	0.730053	0.00193858	0.578	0.614	1
MINDY2	0.730364	0.0674982	0.2	0.197	1
DPP4	0.731179	0.0786068	0.236	0.247	1
ZNF254	0.731502	-0.00150452	0.227	0.236	1
DNPH1	0.732328	0.159339	0.182	0.184	1
LPCAT3	0.73311	-0.0245372	0.193	0.198	1
AUH	0.733254	0.139686	0.267	0.269	1
FH	0.733554	0.228451	0.137	0.135	1
ZNF780A	0.73386	-0.113464	0.097	0.101	1
NDUFAF3	0.73457	0.114271	0.302	0.306	1
PRIM1	0.734745	-0.0164947	0.128	0.132	1
CCDC130	0.735627	-0.0580377	0.173	0.177	1
CMTM7	0.735705	0.0630816	0.377	0.387	1
MMP24	0.735994	0.135921	0.124	0.122	1
NEK9	0.736119	-0.00951301	0.177	0.181	1
SERPINB9	0.73637	0.0381448	0.366	0.365	1
PRR12	0.736728	0.181428	0.143	0.139	1
RAP1GDS1	0.73725	0.064452	0.452	0.467	1
AC008875.3	0.737613	0.00403735	0.271	0.282	1
RPF1	0.737886	-0.0145105	0.274	0.286	1
ZNF350	0.738732	0.0564761	0.1	0.097	1
MMP24OS	0.73901	0.0659114	0.309	0.312	1
NUDT3	0.739303	0.103459	0.11	0.107	1
MBD6	0.739611	-0.00644328	0.099	0.104	1
TDP2	0.740111	0.0189081	0.162	0.169	1
TMEM260	0.740154	0.0148998	0.164	0.159	1
CCDC174	0.740555	0.0977124	0.223	0.233	1
TRDMT1	0.74121	0.0815426	0.143	0.139	1
CNOT7	0.741826	-0.0348107	0.315	0.319	1
TADA2B	0.741882	0.0157981	0.103	0.108	1
ZNF26	0.743749	-0.0652293	0.128	0.131	1
BOLA2	0.745145	0.00890734	0.164	0.169	1
ATM	0.745744	0.0128704	0.765	0.774	1
ZNF593	0.746118	0.0852707	0.109	0.115	1
PLPP1	0.746412	0.033798	0.233	0.229	1
SLC14A1	0.746791	0.254856	0.125	0.122	1
SNRNP27	0.747919	0.0431074	0.176	0.184	1
ABCD2	0.748183	-0.0736276	0.171	0.177	1
NDUFS4	0.748435	-0.0282093	0.349	0.36	1
ESF1	0.748961	-0.0472659	0.217	0.225	1
SNAP29	0.749488	0.037849	0.14	0.146	1
PDCL	0.749808	0.0358808	0.133	0.129	1
GCHFR	0.750935	0.00710588	0.194	0.201	1
XRRA1	0.751671	-0.0764227	0.235	0.239	1
CEP70	0.751825	-0.104785	0.098	0.101	1
NXPE3	0.752346	-0.0945025	0.189	0.192	1
ZNF22	0.752578	0.174631	0.204	0.207	1
B9D2	0.75262	0.0901978	0.101	0.106	1
AL499604.1	0.752862	0.0928653	0.478	0.491	1
NGDN	0.753884	-0.0565267	0.215	0.223	1
ATP5F1A	0.755697	-0.00256365	0.521	0.556	1
TRIM73	0.756116	0.136551	0.167	0.166	1
DCAF10	0.756483	0.0577991	0.187	0.195	1
NMT1	0.756493	0.0316957	0.259	0.273	1
DNAJC17	0.756524	0.0892323	0.124	0.121	1
ASCC2	0.757616	0.027092	0.217	0.226	1
ZNF101	0.759614	0.0234473	0.294	0.287	1
ZNF609	0.759791	0.00264389	0.51	0.526	1
FBXO4	0.759831	0.13698	0.128	0.125	1
MPPE1	0.760161	0.059808	0.187	0.184	1
SPG11	0.760643	0.0925477	0.38	0.383	1
SLC25A42	0.760781	0.0907105	0.161	0.156	1
ANKRA2	0.760834	0.149354	0.161	0.159	1
SMARCAL1	0.761329	0.0457273	0.108	0.104	1
EDA	0.761992	-0.00180897	0.206	0.203	1
STX7	0.762504	0.0360238	0.141	0.148	1
DMAC2L	0.762655	-0.0166391	0.142	0.146	1
ATG12	0.762757	0.0204507	0.283	0.295	1
TMC6	0.762866	-0.00833786	0.397	0.416	1
WARS2-AS1	0.763122	-0.116675	0.128	0.132	1
ANAPC1	0.763195	-0.11774	0.194	0.196	1
EEFSEC	0.763382	-0.0161851	0.223	0.231	1
YIPF4	0.763573	0.0251192	0.304	0.301	1
ZC3HAV1	0.764453	0.0836351	0.733	0.788	1
C8orf76	0.764602	-0.0189929	0.142	0.147	1
Z94721.1	0.765009	0.0687921	0.142	0.146	1
MRPL57	0.765754	-0.0362822	0.435	0.446	1
UFL1	0.766667	0.0993347	0.31	0.31	1
DMAC2	0.766846	0.0244669	0.102	0.106	1
AC087854.1	0.767314	0.12263	0.193	0.192	1
FAAP20	0.767477	0.0517912	0.306	0.312	1
RBM26	0.76796	0.0410888	0.452	0.465	1
RMND5B	0.768272	0.169645	0.132	0.131	1
CBX3	0.768468	0.0524244	0.496	0.507	1
YIPF6	0.768931	0.105258	0.14	0.137	1
ZNF600	0.769545	0.0378287	0.12	0.116	1
MTRF1	0.770318	-0.0304849	0.114	0.119	1
TRAPPC13	0.771254	0.0672055	0.14	0.145	1
HDAC10	0.771572	0.131781	0.098	0.103	1
HERC2	0.772645	0.0202407	0.23	0.239	1
VRK3	0.772658	0.0571509	0.243	0.24	1
PLEKHB1	0.77271	0.00771976	0.098	0.101	1
FAM32A	0.772942	0.0416374	0.227	0.227	1
SPSB3	0.773322	0.0381609	0.297	0.309	1
ZMAT2	0.773819	0.0709631	0.292	0.297	1
SLC35E2B	0.77439	0.0559739	0.154	0.151	1
RFLNB	0.774447	0.0318193	0.25	0.26	1
SLBP	0.774786	0.0806318	0.226	0.226	1
ZDHHC12	0.775531	0.107119	0.195	0.207	1
ABCD4	0.775851	-0.0229131	0.105	0.109	1
IBTK	0.776652	0.0460331	0.233	0.243	1
BIN2	0.776733	0.0490699	0.667	0.712	1
TRAF3IP3	0.776797	-0.00911341	0.777	0.79	1
POLR2C	0.777301	0.0109809	0.271	0.279	1
VKORC1L1	0.777437	-0.13073	0.123	0.126	1
C12orf49	0.777489	0.100547	0.104	0.101	1
FAM13A	0.77757	0.0950565	0.315	0.317	1
COQ8A	0.777574	0.0538448	0.117	0.122	1
ACTL6A	0.777783	0.084705	0.149	0.156	1
ZNF32	0.778608	0.0452309	0.2	0.208	1
RPRD1A	0.779308	-0.0147804	0.192	0.198	1
GPX7	0.779329	0.0821193	0.12	0.126	1
CD84	0.779493	0.116148	0.28	0.294	1
HSD17B4	0.779803	0.0247413	0.138	0.144	1
OTUB1	0.779909	0.0195718	0.215	0.224	1
LYRM4	0.780541	-0.0182317	0.152	0.158	1
CERS4	0.780664	0.0106308	0.138	0.143	1
MTRES1	0.781251	-0.0165171	0.103	0.099	1
SPAG1	0.782442	0.192592	0.112	0.11	1
UCHL5	0.782769	0.0207689	0.186	0.194	1
AGL	0.782948	0.104986	0.139	0.144	1
DDX1	0.783185	0.000833898	0.209	0.214	1
CTU1	0.785573	0.00142953	0.108	0.112	1
FYCO1	0.785732	-0.13403	0.132	0.133	1
CDIPT	0.785786	0.165384	0.176	0.185	1
CBL	0.786855	-0.0677886	0.277	0.285	1
PAXX	0.786911	-0.107905	0.444	0.455	1
C12orf65	0.787255	0.0430131	0.291	0.287	1
MIATNB	0.788518	-0.032192	0.228	0.233	1
VPS26C	0.78884	0.125806	0.216	0.228	1
PRPF4	0.789095	0.0139158	0.112	0.116	1
MAU2	0.789135	0.037195	0.182	0.189	1
AGK	0.790087	0.0663149	0.165	0.162	1
CTBP1	0.790477	-0.0749443	0.196	0.199	1
MCPH1	0.790486	0.0668514	0.304	0.317	1
PFDN1	0.79085	0.0150545	0.311	0.311	1
RCSD1	0.791622	0.037379	0.607	0.619	1
RAD54L2	0.792283	0.123725	0.148	0.147	1
DNAJC4	0.792346	0.0953849	0.152	0.16	1
RESF1	0.792695	0.0279866	0.678	0.711	1
AL137779.2	0.793013	0.192489	0.127	0.133	1
CMSS1	0.7938	0.0957288	0.336	0.356	1
RRN3	0.793946	0.0184115	0.162	0.158	1
METTL3	0.794204	0.0669539	0.132	0.137	1
ZDHHC21	0.795186	0.119849	0.102	0.106	1
HPF1	0.79661	0.0549574	0.163	0.161	1
RNF181	0.796905	0.059408	0.265	0.276	1
ZNF420	0.79694	-0.0783802	0.101	0.104	1
SLC27A4	0.7975	-0.0479875	0.117	0.122	1
ATP5PO	0.797978	0.0594302	0.681	0.697	1
AP002387.2	0.798102	0.180196	0.158	0.158	1
MRPS25	0.798407	0.137029	0.217	0.219	1
CCDC71L	0.798438	0.0866462	0.102	0.1	1
LSR	0.798526	0.0280887	0.118	0.122	1
MFSD8	0.798619	0.0664396	0.146	0.152	1
AC009120.2	0.799131	-0.132635	0.154	0.156	1
C6orf89	0.799375	0.00652009	0.193	0.198	1
C4orf3	0.799937	0.0118193	0.662	0.67	1
ASCC1	0.800765	-0.0631425	0.2	0.195	1
ROMO1	0.801651	0.0164327	0.295	0.294	1
MRPS18C	0.802148	0.0703659	0.289	0.295	1
GPANK1	0.802479	0.00587387	0.128	0.133	1
MPDU1	0.802651	-0.039873	0.098	0.101	1
DRAM2	0.802992	0.13642	0.211	0.223	1
SLC35C2	0.80329	0.0362166	0.3	0.298	1
TSC1	0.803758	-0.0435114	0.097	0.1	1
FPGS	0.803774	0.0112808	0.135	0.132	1
NARS	0.803784	0.00545527	0.262	0.27	1
ELOA-AS1	0.804271	0.0796239	0.138	0.144	1
C22orf39	0.804991	0.0322767	0.136	0.133	1
CD52	0.805365	-0.0716476	0.983	0.984	1
G2E3	0.806087	-0.0081628	0.228	0.234	1
THYN1	0.807214	0.092332	0.251	0.266	1
ERH	0.807732	0.0184543	0.543	0.571	1
LEO1	0.809328	0.0780787	0.175	0.173	1
SNRNP35	0.80974	0.0705718	0.164	0.164	1
ZNF124	0.810168	0.00817051	0.12	0.117	1
POLR3K	0.810436	0.0998129	0.149	0.148	1
RCOR3	0.810928	-0.0845747	0.214	0.216	1
SEC22A	0.811331	0.103893	0.171	0.17	1
NFYB	0.811639	0.130942	0.151	0.151	1
PDCD10	0.81233	0.0755732	0.412	0.42	1
HIST1H1E	0.813874	-0.0345586	0.663	0.678	1
POLR2H	0.814199	0.148708	0.2	0.212	1
DCAKD	0.814299	0.121749	0.116	0.113	1
SLC30A6	0.814413	-0.00926615	0.14	0.144	1
C3orf38	0.814819	0.0816767	0.181	0.189	1
MRPS27	0.81513	0.0368592	0.22	0.227	1
UBE2V1	0.815782	0.00329043	0.561	0.564	1
ATF7	0.816248	0.0323307	0.203	0.21	1
FN3KRP	0.817491	0.0723412	0.153	0.15	1
PARN	0.817698	-0.0559699	0.275	0.277	1
CBR4	0.818023	0.165665	0.123	0.122	1
POLDIP2	0.818141	0.121438	0.132	0.13	1
MRPL15	0.818927	0.130509	0.114	0.119	1
DIMT1	0.819003	0.0679433	0.25	0.261	1
ARMC1	0.819172	0.057401	0.159	0.165	1
SHPRH	0.819616	-0.000116923	0.248	0.255	1
NFIL3	0.820107	0.0822868	0.097	0.101	1
SPCS1	0.820639	0.00340075	0.7	0.708	1
LYPLA2	0.82146	0.119633	0.167	0.177	1
LEMD2	0.821962	0.00564982	0.137	0.133	1
TMEM9B	0.822462	0.0872818	0.256	0.259	1
AC211433.1	0.822843	0.127955	0.108	0.107	1
SYNJ2BP	0.823007	0.0178012	0.123	0.126	1
PCMTD2	0.823583	0.0710954	0.206	0.213	1
SAE1	0.823722	0.00866986	0.306	0.306	1
AC005670.3	0.824092	0.0167256	0.194	0.192	1
MRPL16	0.824247	0.040688	0.235	0.235	1
NDUFC2	0.824865	0.0122857	0.51	0.524	1
FAM78A	0.825762	-0.0534599	0.22	0.225	1
ADA2	0.826469	-0.0609093	0.263	0.264	1
WDR74	0.826674	0.00660888	0.353	0.35	1
ATMIN	0.826734	0.0599947	0.116	0.119	1
CYB561D1	0.827278	0.0216627	0.102	0.1	1
EEA1	0.827995	0.0378684	0.309	0.319	1
ZNF362	0.828266	-0.0384422	0.099	0.101	1
HEATR3	0.828608	-0.0104274	0.099	0.103	1
RHBDD2	0.828956	0.0929328	0.116	0.113	1
IFNGR2	0.830219	0.039667	0.221	0.228	1
NHP2	0.830535	0.0350238	0.33	0.343	1
EXOSC1	0.83095	0.0773022	0.232	0.236	1
CDC16	0.83247	-0.214325	0.132	0.131	1
SELENOH	0.832902	0.0707835	0.682	0.708	1
BRIX1	0.835043	0.0686058	0.252	0.25	1
ZNF507	0.835196	0.0364501	0.105	0.107	1
C9orf78	0.835534	0.0301416	0.565	0.585	1
KLHL20	0.83664	0.0588007	0.253	0.255	1
DNAJC24	0.83791	-0.0112234	0.126	0.122	1
HAGH	0.838847	0.0527572	0.339	0.352	1
C7orf26	0.839098	0.0946918	0.099	0.103	1
CCNG1	0.839714	0.0447679	0.274	0.281	1
PIGP	0.84137	0.146441	0.159	0.16	1
TM2D1	0.841688	0.0406285	0.282	0.293	1
DDX23	0.842224	0.031152	0.164	0.163	1
CGGBP1	0.842992	0.0336074	0.422	0.432	1
NIT2	0.843512	0.0135991	0.171	0.169	1
ATF6B	0.844097	0.116594	0.211	0.212	1
PIGF	0.845044	0.0783336	0.133	0.131	1
LSM3	0.845054	-0.0155957	0.398	0.405	1
KMT2D	0.845785	0.0511886	0.117	0.115	1
ORMDL2	0.845958	-0.0191664	0.165	0.171	1
TMEM209	0.847238	0.0880106	0.114	0.112	1
CCDC9	0.848656	-0.0629676	0.097	0.1	1
DDHD2	0.848702	-0.0145623	0.144	0.147	1
PRKAR1B	0.848907	-0.00747147	0.138	0.136	1
AP002762.2	0.84912	0.0280778	0.149	0.152	1
SMIM7	0.849237	-0.0085158	0.305	0.316	1
HEXD	0.850302	0.0962799	0.188	0.195	1
NOTCH1	0.850707	0.123449	0.102	0.101	1
ANKRD40	0.851014	-0.0271998	0.109	0.11	1
SYPL1	0.851153	0.0434861	0.282	0.285	1
LAMTOR4	0.851265	0.0532481	0.709	0.713	1
OSGEP	0.851745	0.0460762	0.23	0.233	1
STOML2	0.851775	0.0202073	0.225	0.232	1
ZDHHC24	0.851803	0.104306	0.151	0.151	1
KRIT1	0.852274	0.0481777	0.264	0.264	1
GOSR2	0.853321	0.0482226	0.19	0.189	1
ATP5MC2	0.853354	0.0143545	0.921	0.92	1
ECI2	0.853505	0.0142687	0.232	0.239	1
GLE1	0.854106	0.122649	0.104	0.108	1
TMEM161B	0.854354	0.0235869	0.181	0.185	1
TRMT6	0.85466	0.193878	0.113	0.113	1
TAF11	0.854817	-0.0215378	0.303	0.304	1
HSH2D	0.855342	-0.013577	0.102	0.104	1
GNPTG	0.855655	0.0567727	0.158	0.156	1
PIP5K1A	0.85566	0.057545	0.204	0.211	1
GNL3L	0.856336	-0.040624	0.174	0.179	1
JAK3	0.85645	0.0229985	0.468	0.48	1
DAP3	0.856549	0.0551535	0.392	0.4	1
ZNF655	0.856573	0.0662013	0.307	0.31	1
HLTF	0.857758	0.122648	0.105	0.108	1
LINC00662	0.857764	0.147373	0.111	0.116	1
ZNF431	0.85786	0.147428	0.258	0.263	1
NARF	0.857918	0.101488	0.271	0.273	1
EXOSC7	0.858059	0.0630607	0.201	0.207	1
RAB11FIP2	0.858229	0.0938653	0.124	0.122	1
NOC2L	0.858828	0.119311	0.183	0.183	1
FAM136A	0.859043	0.0193824	0.139	0.141	1
NR2C1	0.859228	-0.102903	0.166	0.168	1
AK3	0.859352	0.0433291	0.202	0.207	1
JKAMP	0.860267	0.162534	0.123	0.123	1
FAM153A	0.860352	0.201042	0.102	0.101	1
RHOT1	0.860671	-0.000218918	0.209	0.213	1
ZMYM1	0.860872	-0.0470855	0.111	0.114	1
MOCS2	0.861927	0.0834325	0.136	0.134	1
ERP27	0.86193	-0.00792892	0.114	0.111	1
PDCD5	0.861996	-0.0217195	0.435	0.432	1
AC004797.1	0.862203	-0.0239172	0.288	0.294	1
ZNF512	0.863339	0.0793524	0.178	0.183	1
NCBP2	0.863677	0.0103146	0.274	0.27	1
ERVK3-1	0.863981	-0.0154908	0.277	0.282	1
CUTC	0.864555	0.0439514	0.211	0.219	1
GGT7	0.865046	0.114759	0.115	0.114	1
CENPT	0.865101	0.0633533	0.109	0.113	1
ULK2	0.865532	-0.0350413	0.099	0.101	1
COX11	0.865885	0.0370085	0.229	0.229	1
SNAPC3	0.866006	0.0858478	0.139	0.144	1
PYCR2	0.866341	0.069145	0.174	0.174	1
MRS2	0.866695	0.174628	0.103	0.102	1
SELENOO	0.86736	0.128142	0.189	0.198	1
SNRPD1	0.867804	-0.0132047	0.426	0.43	1
LACTB2	0.869052	0.0471515	0.122	0.125	1
MEPCE	0.870133	0.0737771	0.173	0.18	1
MRTFB	0.870489	-0.0522133	0.145	0.146	1
PIN4	0.870627	-0.0797442	0.264	0.269	1
MSL3	0.871866	0.00145182	0.327	0.331	1
DNAJC8	0.87211	0.0138989	0.499	0.508	1
RNF2	0.873458	0.0264496	0.163	0.162	1
METTL14	0.874328	-0.0100212	0.137	0.139	1
FAM104A	0.874484	-0.0481967	0.181	0.183	1
MRPL9	0.875351	0.0613876	0.245	0.244	1
HIBCH	0.875773	0.0011317	0.236	0.236	1
NDUFAF8	0.876486	0.0125352	0.368	0.379	1
GPS2	0.877756	0.00561064	0.32	0.329	1
THAP9-AS1	0.878769	0.0967352	0.106	0.106	1
GMEB1	0.879902	0.216011	0.118	0.119	1
TXNDC9	0.880096	0.0367935	0.193	0.192	1
AL031428.1	0.880829	0.04606	0.132	0.135	1
USP8	0.881469	0.0490265	0.316	0.324	1
ESR1	0.883473	0.139899	0.149	0.153	1
AKR1B1	0.88358	0.132443	0.16	0.161	1
RPAIN	0.883821	0.02149	0.29	0.296	1
PRKACB	0.884071	0.0132162	0.417	0.423	1
GIGYF1	0.884356	0.0955391	0.222	0.223	1
MDP1	0.884957	0.143962	0.126	0.13	1
RUBCN	0.885527	-0.00575556	0.158	0.16	1
CPSF2	0.885725	0.114165	0.112	0.112	1
MRPL48	0.886035	0.0152937	0.163	0.165	1
ZNF302	0.8861	0.106571	0.201	0.202	1
BRCC3	0.88672	-0.0638096	0.132	0.133	1
C9orf72	0.887176	0.0339823	0.349	0.357	1
GLUL	0.887639	0.143388	0.173	0.173	1
DHX30	0.88822	0.0464672	0.17	0.171	1
PIK3CD-AS2	0.889276	0.0947062	0.108	0.107	1
DCUN1D5	0.889805	0.0657203	0.152	0.156	1
UFD1	0.889904	0.0372709	0.383	0.401	1
PUM3	0.89021	-0.0781095	0.3	0.301	1
CISD1	0.890264	0.116198	0.14	0.14	1
DHRS4-AS1	0.890376	0.0554172	0.099	0.101	1
NFXL1	0.890424	-0.0492362	0.102	0.104	1
HERC4	0.890438	0.108972	0.533	0.561	1
TAMM41	0.890853	-0.0357951	0.197	0.194	1
RPP21	0.891045	-0.0206042	0.235	0.238	1
EXOC3	0.892061	0.0980604	0.152	0.157	1
ORC3	0.893247	0.0388573	0.183	0.186	1
TRIM56	0.893521	-0.0411364	0.196	0.198	1
NDUFA7	0.894051	0.018324	0.317	0.323	1
EIF2AK1	0.894741	0.0115539	0.244	0.244	1
ZBED5	0.894808	0.0706667	0.123	0.122	1
VPS50	0.895513	-0.0905505	0.226	0.226	1
FUBP3	0.895583	0.055435	0.163	0.166	1
SDHC	0.895868	0.0466548	0.276	0.279	1
TSPOAP1-AS1	0.896024	0.0295937	0.277	0.286	1
HDHD2	0.896189	0.0883617	0.148	0.153	1
RAB3IP	0.896366	0.0409608	0.117	0.115	1
YDJC	0.896792	0.136392	0.164	0.167	1
GNE	0.897279	0.120012	0.124	0.128	1
TAFA2	0.897457	0.0494077	0.126	0.125	1
MRPS9	0.897605	0.138287	0.187	0.189	1
DDX24	0.897669	0.0230063	0.732	0.772	1
LCP2	0.897752	0.0097958	0.526	0.554	1
PSMB5	0.898029	0.0731578	0.188	0.195	1
RSBN1L	0.898966	0.0242871	0.472	0.491	1
SDHAF1	0.899187	0.087292	0.146	0.151	1
AC093157.1	0.900065	0.157753	0.132	0.133	1
ORC4	0.900115	-0.0275766	0.21	0.213	1
SRP68	0.900934	0.122146	0.16	0.164	1
SLC39A8	0.901044	-0.0797427	0.183	0.185	1
SIDT1	0.901045	-0.0242172	0.348	0.354	1
MRPS12	0.901556	0.0591901	0.26	0.273	1
STMN3	0.901754	0.115606	0.283	0.3	1
EAPP	0.901916	0.0328539	0.49	0.502	1
VPS72	0.902353	0.0674986	0.102	0.104	1
AL662844.4	0.903647	0.0416896	0.203	0.212	1
RPL22L1	0.90388	0.00495851	0.474	0.489	1
LINS1	0.905059	0.0484504	0.291	0.294	1
CYREN	0.905373	0.170342	0.15	0.151	1
ZHX3	0.905563	0.152189	0.105	0.104	1
RAB5B	0.906355	0.0751382	0.126	0.125	1
ZC4H2	0.907084	-0.0015922	0.125	0.124	1
RPL7L1	0.907392	0.102524	0.324	0.336	1
LIX1L	0.907936	0.005001	0.209	0.214	1
STAMBP	0.908303	-0.0797614	0.156	0.153	1
PRRC2A	0.908333	-0.0371025	0.184	0.185	1
FAM192A	0.908828	0.0556104	0.257	0.264	1
ANKRD46	0.908997	-0.0375275	0.107	0.108	1
ANKUB1	0.909371	0.0700365	0.241	0.243	1
BX890604.2	0.910529	0.00403631	0.182	0.184	1
RANBP3	0.910534	-0.00991228	0.141	0.142	1
RPE	0.911241	0.0241647	0.104	0.104	1
GREM2	0.91146	0.518659	0.121	0.125	1
AL133453.1	0.911615	0.0628379	0.185	0.185	1
AIFM1	0.911655	0.0381792	0.105	0.106	1
MTSS1	0.911735	0.633622	0.159	0.165	1
ZSWIM8	0.912121	0.0951895	0.111	0.114	1
MPHOSPH8	0.912138	-0.0395773	0.673	0.677	1
CRNKL1	0.912344	0.116175	0.146	0.15	1
MAF1	0.912579	0.0821266	0.345	0.357	1
MCUR1	0.912856	0.11492	0.098	0.1	1
C4orf47	0.913642	-0.0961356	0.108	0.106	1
AC026979.2	0.916477	0.0756841	0.315	0.321	1
ZNF43	0.916604	0.096797	0.205	0.204	1
ING3	0.917205	0.0682521	0.176	0.18	1
MRRF	0.917498	0.0613305	0.129	0.13	1
TRAP1	0.917716	-0.0145732	0.152	0.154	1
RNF145	0.918022	0.00230749	0.38	0.39	1
VPS4A	0.919206	0.0748418	0.202	0.205	1
TIMM13	0.919352	0.0496642	0.244	0.25	1
DCAF5	0.919356	0.0753798	0.288	0.29	1
ARL14EP	0.919705	0.0626596	0.246	0.252	1
SERPINB6	0.920852	0.047606	0.291	0.297	1
FBXO25	0.921175	0.0380708	0.133	0.133	1
SDR39U1	0.922031	-0.0988201	0.111	0.11	1
AC025171.1	0.922568	-0.0211157	0.235	0.238	1
ZNRD1	0.923332	0.0833639	0.308	0.321	1
RINT1	0.923619	0.0133345	0.165	0.166	1
MRPS26	0.923924	0.134392	0.285	0.297	1
RRP36	0.924634	0.085697	0.239	0.25	1
CTSW	0.92482	0.00209074	0.273	0.278	1
XPA	0.924845	0.0340541	0.284	0.291	1
LTBP4	0.924939	0.0651923	0.125	0.125	1
SLC35B1	0.925441	-0.0133533	0.102	0.101	1
ZNF414	0.925618	0.101251	0.108	0.11	1
RBM5	0.926886	-0.00117693	0.294	0.296	1
UPP1	0.928428	0.00909114	0.454	0.463	1
TTN-AS1	0.928586	0.0701974	0.111	0.111	1
SUGP2	0.929887	0.047081	0.188	0.189	1
ACADSB	0.929944	0.0925958	0.114	0.113	1
NDUFA2	0.930352	0.0389842	0.452	0.464	1
DDB2	0.930809	-0.000883764	0.214	0.216	1
SIT1	0.931055	0.132651	0.28	0.294	1
ABL1	0.931168	0.105094	0.183	0.189	1
THUMPD2	0.931445	-0.185677	0.129	0.128	1
KDM3B	0.931715	0.0324104	0.318	0.328	1
G6PD	0.932086	0.0610612	0.103	0.103	1
RAB43	0.932718	0.101536	0.167	0.168	1
ACP1	0.932814	-0.0154028	0.4	0.41	1
ATP6V0A2	0.934286	0.0470038	0.121	0.12	1
NELFB	0.936249	0.146552	0.138	0.139	1
SEC14L1	0.936775	-0.00553009	0.257	0.258	1
ARMH4	0.937786	-0.00553958	0.185	0.187	1
DGUOK	0.937895	0.00477885	0.473	0.482	1
KTN1	0.938871	0.031562	0.54	0.559	1
IKZF5	0.939297	0.0549088	0.2	0.204	1
SETD1B	0.939445	0.109934	0.15	0.15	1
PEX14	0.939632	0.102611	0.271	0.279	1
LSM2	0.939953	0.0738574	0.294	0.301	1
AASDHPPT	0.940003	0.0120005	0.176	0.177	1
NNT	0.941274	0.0259383	0.217	0.217	1
TSEN15	0.941442	-0.0831367	0.108	0.108	1
TUSC2	0.9426	0.0800782	0.157	0.157	1
WAS	0.94267	0.0277921	0.41	0.416	1
GIMAP6	0.943549	0.100569	0.201	0.207	1
CLYBL	0.943558	-0.0178902	0.211	0.21	1
UBXN2B	0.943621	-0.0668782	0.103	0.102	1
SOCS2	0.944299	0.171757	0.103	0.106	1
ANGEL2	0.945291	-0.0462271	0.187	0.189	1
ORC5	0.946024	-0.00857972	0.131	0.131	1
NUDT16L1	0.946542	0.150092	0.268	0.277	1
SNAPIN	0.947094	0.184815	0.132	0.134	1
RABL3	0.947195	-0.023605	0.14	0.137	1
NELFCD	0.947678	-0.0179921	0.186	0.186	1
ATP8A1	0.947949	0.211292	0.312	0.324	1
FAM217B	0.948117	0.105667	0.102	0.104	1
VPS9D1	0.948434	0.0655407	0.132	0.131	1
C12orf45	0.95049	0.235813	0.129	0.13	1
PIGK	0.950501	-0.00703455	0.196	0.195	1
TESPA1	0.950603	0.00511736	0.512	0.528	1
OXLD1	0.950637	0.0685248	0.206	0.207	1
DUSP22	0.951206	0.144451	0.13	0.132	1
SUMF2	0.952496	0.0604174	0.351	0.359	1
NOL8	0.952687	0.0123517	0.213	0.215	1
TIMM29	0.952761	0.0518453	0.129	0.131	1
CD79B	0.953022	0.115574	0.12	0.121	1
EXOG	0.953047	0.0479054	0.147	0.15	1
TRAPPC6B	0.95337	0.0719693	0.143	0.146	1
ABI3	0.95368	0.0608775	0.104	0.104	1
RAD52	0.954066	0.00680749	0.102	0.101	1
CALCOCO1	0.954736	0.0917367	0.126	0.128	1
TMEM106B	0.954841	0.0433714	0.271	0.272	1
BCKDHB	0.955465	-0.0395474	0.197	0.197	1
C2orf68	0.955722	-0.055649	0.104	0.104	1
FCN1	0.955869	-1.16566	0.203	0.195	1
CEP295	0.956076	0.0599662	0.119	0.119	1
DNAJA3	0.956795	0.154837	0.169	0.172	1
NDUFAB1	0.957626	0.0506647	0.428	0.447	1
SLC30A5	0.959683	0.0254567	0.232	0.234	1
AC090825.1	0.95983	-0.053622	0.111	0.113	1
RB1	0.960559	0.147096	0.439	0.464	1
SH2B1	0.960589	-0.0221364	0.113	0.113	1
SMAD4	0.961227	-0.0224274	0.328	0.328	1
ECHDC1	0.961834	0.0549739	0.305	0.313	1
OMA1	0.962958	0.0348539	0.125	0.124	1
MRPL3	0.963122	0.0833966	0.265	0.267	1
PCID2	0.963493	-0.00335156	0.263	0.266	1
EBAG9	0.964105	0.048805	0.202	0.205	1
PAM16	0.965635	0.118051	0.206	0.213	1
TAF4B	0.965843	0.378887	0.275	0.288	1
SMIM15	0.966342	0.110918	0.135	0.137	1
LENG1	0.966419	0.0701105	0.189	0.192	1
COX7A2L	0.967101	0.019064	0.63	0.636	1
ARRB2	0.968143	-0.0705215	0.362	0.357	1
PPIL3	0.968775	-0.00249478	0.197	0.198	1
BEX2	0.969098	0.0658855	0.327	0.338	1
CEBPZOS	0.969574	0.0299842	0.297	0.303	1
TFDP2	0.970219	0.194745	0.316	0.326	1
SPG7	0.970344	0.0938789	0.357	0.367	1
DEF6	0.971111	0.0425407	0.361	0.372	1
MTAP	0.971452	-0.0462032	0.281	0.286	1
SLC25A38	0.972116	0.0565465	0.199	0.202	1
PELP1	0.972253	-0.00812983	0.1	0.1	1
CDKN2AIP	0.973079	0.0544331	0.177	0.178	1
ZNF429	0.973222	0.141968	0.12	0.121	1
NVL	0.973746	0.167011	0.163	0.165	1
GLOD4	0.974136	0.0283744	0.258	0.263	1
LPAR2	0.975718	0.113827	0.1	0.101	1
CGRRF1	0.976155	0.000496154	0.149	0.147	1
AP000779.1	0.976559	-0.0425093	0.14	0.14	1
CCDC18-AS1	0.97782	-0.0237968	0.377	0.378	1
WDR60	0.977836	0.0319799	0.12	0.12	1
PNPLA2	0.978228	0.120037	0.2	0.205	1
WDR89	0.978414	0.056439	0.155	0.156	1
VPS39	0.978942	0.0829951	0.187	0.19	1
METTL4	0.980265	0.0543887	0.139	0.14	1
TMEM161B-AS1	0.980592	-0.0858783	0.181	0.18	1
SUCLA2	0.981032	-0.00695787	0.268	0.272	1
AL365361.1	0.98105	0.0346591	0.101	0.101	1
ZNF451-AS1	0.981145	0.167653	0.12	0.122	1
PIGBOS1	0.981759	0.0499288	0.149	0.153	1
TCEAL8	0.982038	0.0820771	0.188	0.192	1
HERC6	0.983423	0.0424733	0.128	0.129	1
TIMM9	0.983435	0.063862	0.204	0.206	1
MCTP2	0.983726	0.257799	0.194	0.2	1
CLEC2D	0.984187	0.00631173	0.737	0.766	1
IMP3	0.984205	0.0902593	0.334	0.352	1
PRPF6	0.984612	-0.00343156	0.349	0.355	1
LINC00909	0.984642	0.183486	0.108	0.11	1
MRPL43	0.985408	0.0404042	0.293	0.295	1
NME3	0.986165	0.0600743	0.407	0.421	1
RARS2	0.986195	0.0167493	0.32	0.322	1
YPEL3	0.986221	0.0798282	0.519	0.534	1
PEX13	0.987229	-0.0164448	0.113	0.114	1
FNTB	0.987428	0.0419327	0.112	0.111	1
MCM3AP	0.988261	0.113743	0.119	0.12	1
GPN3	0.988505	0.165121	0.111	0.114	1
MTFR1	0.988866	-0.0266462	0.299	0.3	1
CRLS1	0.988924	-0.0138976	0.151	0.153	1
TSPAN3	0.989347	-0.0522245	0.117	0.117	1
CUL4B	0.990521	-0.0155554	0.112	0.112	1
MRPL52	0.990654	0.0385243	0.298	0.307	1
TPCN1	0.993008	0.0208535	0.152	0.152	1
TOMM20	0.99302	0.0522073	0.75	0.779	1
SDR42E2	0.993102	0.0455991	0.145	0.146	1
KCNQ1	0.99407	0.0878546	0.271	0.273	1
SMNDC1	0.994099	0.0564563	0.212	0.215	1
MOGS	0.994302	-0.0909689	0.19	0.187	1
TSPYL2	0.994404	0.210238	0.51	0.543	1
PIAS2	0.995205	-0.00290907	0.174	0.174	1
SKI	0.995939	0.289801	0.38	0.413	1
SF3A2	0.996035	0.0284298	0.209	0.213	1
ENTPD1-AS1	0.997392	0.0652238	0.173	0.175	1
RNF146	0.997853	0.0971051	0.122	0.123	1
PPCDC	0.999034	0.193517	0.107	0.11	1
SCAMP1-AS1	0.99915	0.104419	0.099	0.1	1
MGA	0.999407	0.0966679	0.263	0.27	1
TAF15	0.999482	0.00833302	0.584	0.615	1

### Sheet: Placebo CD4+ T cells D7vD1
Gene	p_val	avg_log2FC	pct.1	pct.2	p_val_adj
ELL2	7.46419e-41	2.13076	0.404	0.162	2.73197e-36
S100A9	8.65511e-40	-1.60585	0.552	0.803	3.16786e-35
NFKBIA	7.60365e-29	0.774551	0.772	0.613	2.78301e-24
S100A6	8.84615e-27	-0.429337	0.936	0.967	3.23778e-22
LYZ	1.73724e-26	-1.07197	0.531	0.763	6.35846e-22
S100A8	1.67757e-25	-1.51341	0.462	0.67	6.14006e-21
ZBTB16	3.06592e-24	1.52497	0.319	0.142	1.12216e-19
HLA-C	8.70244e-24	-0.275574	0.999	0.999	3.18518e-19
CRYBG1	5.55729e-22	1.51331	0.574	0.442	2.03403e-17
WAKMAR2	6.88805e-22	1.26909	0.345	0.164	2.52109e-17
MT-CO3	9.06959e-22	-0.240027	1	1	3.31956e-17
AC105402.3	2.996e-21	-0.508866	0.612	0.804	1.09656e-16
MTRNR2L8	3.55574e-21	-0.51237	0.705	0.842	1.30144e-16
HLA-A	3.58628e-21	-0.264646	0.998	0.994	1.31261e-16
ZFP36	4.16333e-21	0.630829	0.687	0.494	1.52382e-16
CD69	6.00363e-21	0.647491	0.878	0.808	2.19739e-16
FOXO1	1.7152e-20	0.857079	0.645	0.485	6.27781e-16
IL6ST	2.05246e-20	0.863967	0.655	0.524	7.51219e-16
CCR7	3.6331e-20	0.723986	0.6	0.406	1.32975e-15
SKI	4.12074e-20	1.30384	0.38	0.212	1.50823e-15
TNFAIP3	4.83162e-20	1.03872	0.7	0.591	1.76842e-15
NFKB1	1.7404e-19	0.815935	0.65	0.506	6.37003e-15
AREG	2.02586e-19	1.4785	0.257	0.107	7.41485e-15
B2M	2.68425e-19	-0.231525	1	1	9.82464e-15
PABPC1	3.50089e-19	0.487669	0.952	0.913	1.28136e-14
TAF4B	1.90706e-18	1.64691	0.275	0.129	6.98004e-14
SCML1	6.72617e-18	1.26591	0.253	0.108	2.46185e-13
JUNB	4.17015e-17	0.371897	0.975	0.956	1.52632e-12
FTL	5.50405e-17	-0.33325	0.995	0.998	2.01454e-12
C1orf56	1.49589e-16	0.880553	0.383	0.216	5.47511e-12
PTMA	2.22461e-16	-0.191551	1	0.999	8.1423e-12
ADGRE5	2.50347e-16	0.758327	0.75	0.64	9.16294e-12
PRKCA	3.17101e-16	0.820669	0.699	0.591	1.16062e-11
PPP1CB	4.10787e-16	0.940444	0.59	0.46	1.50352e-11
SOCS3	4.86136e-16	0.804696	0.474	0.302	1.77931e-11
RASA1	5.24115e-16	0.735134	0.525	0.355	1.91831e-11
PFDN5	7.3694e-16	-0.255541	0.991	0.992	2.69728e-11
HNRNPA1	7.60002e-16	0.281677	0.951	0.901	2.78168e-11
MALAT1	9.08701e-16	-0.15598	1	0.999	3.32594e-11
JMY	1.20849e-15	1.02008	0.4	0.245	4.42321e-11
RPS10	1.67658e-15	0.242011	0.978	0.97	6.13645e-11
ANK3	2.21139e-15	0.734753	0.705	0.594	8.09392e-11
PLB1	2.43921e-15	1.17843	0.214	0.089	8.92777e-11
HECW2	3.29873e-15	1.40681	0.192	0.076	1.20737e-10
TNFSF8	3.60661e-15	0.986393	0.437	0.292	1.32006e-10
SBDS	4.45013e-15	0.631641	0.525	0.355	1.62879e-10
ATP10A	4.48151e-15	1.34829	0.418	0.287	1.64028e-10
TP53BP2	5.02208e-15	1.02251	0.37	0.217	1.83813e-10
KLF9	5.04961e-15	0.833067	0.406	0.249	1.84821e-10
SOCS1	5.23712e-15	0.654972	0.464	0.287	1.91684e-10
LEF1	5.31464e-15	0.584093	0.74	0.635	1.94521e-10
CASS4	8.1181e-15	1.15906	0.188	0.073	2.9713e-10
DUSP2	1.19833e-14	0.603949	0.438	0.268	4.38601e-10
PTGER4	1.35947e-14	0.852884	0.368	0.215	4.97581e-10
CD52	1.82453e-14	-0.285089	0.983	0.986	6.67796e-10
CMTM8	2.10396e-14	0.971192	0.342	0.198	7.7007e-10
LEF1-AS1	4.6672e-14	1.15851	0.235	0.11	1.70824e-09
CERS6	5.40024e-14	0.983096	0.451	0.318	1.97654e-09
TXNIP	6.16612e-14	-0.164262	0.988	0.996	2.25686e-09
SNX9	7.46053e-14	1.09619	0.463	0.346	2.73063e-09
FBXO32	8.30853e-14	1.0125	0.289	0.156	3.041e-09
MNDA	9.2385e-14	-1.35622	0.132	0.246	3.38138e-09
S100A10	1.08126e-13	-0.400424	0.838	0.859	3.9575e-09
RHOH	1.44352e-13	0.515925	0.833	0.748	5.28344e-09
LDLRAD4	1.6582e-13	1.09356	0.505	0.387	6.06917e-09
SYAP1	1.7629e-13	0.847939	0.402	0.253	6.45239e-09
GADD45B	2.54041e-13	-0.578896	0.531	0.615	9.29817e-09
AAK1	2.89857e-13	0.412587	0.809	0.706	1.0609e-08
HCST	3.12325e-13	-0.401407	0.857	0.869	1.14314e-08
GSPT1	4.31771e-13	0.707509	0.499	0.357	1.58032e-08
OAZ1	7.85696e-13	-0.273918	0.934	0.945	2.87573e-08
SAMHD1	8.2165e-13	0.533989	0.744	0.651	3.00732e-08
APBA2	1.26365e-12	1.1038	0.364	0.232	4.62508e-08
CCNH	1.31521e-12	0.71396	0.664	0.563	4.81381e-08
LINC01891	1.45201e-12	0.781951	0.327	0.188	5.31451e-08
PELI1	1.62126e-12	1.29379	0.471	0.364	5.93398e-08
TSHZ2	1.69713e-12	0.826208	0.558	0.443	6.21167e-08
CCNL1	1.99481e-12	0.368441	0.814	0.698	7.30119e-08
MYL6	2.03471e-12	-0.235362	0.934	0.945	7.44724e-08
OGT	2.35733e-12	0.693954	0.514	0.371	8.62806e-08
FCN1	3.0652e-12	-1.21748	0.203	0.315	1.12189e-07
YPEL5	6.24925e-12	0.48375	0.658	0.525	2.28729e-07
GABPB1-AS1	9.582e-12	0.786214	0.389	0.252	3.50711e-07
IKZF1	1.0021e-11	0.37989	0.898	0.857	3.6678e-07
AC092120.3	1.08949e-11	0.94165	0.165	0.067	3.98763e-07
TMSB4X	1.20647e-11	-0.174291	1	1	4.41579e-07
SKIL	1.25459e-11	0.933118	0.216	0.106	4.59191e-07
TSPYL1	1.26639e-11	0.541598	0.356	0.21	4.6351e-07
HIST1H1E	1.26924e-11	0.523848	0.663	0.532	4.64555e-07
LMBR1	1.51617e-11	0.975685	0.404	0.285	5.54932e-07
DENND4A	1.61687e-11	0.717288	0.623	0.523	5.91789e-07
TXK	1.68957e-11	0.692385	0.595	0.489	6.184e-07
GABPB1	1.91927e-11	0.809663	0.215	0.106	7.02471e-07
HSPH1	1.93299e-11	0.642745	0.371	0.231	7.07494e-07
S100A4	2.07395e-11	-0.306215	0.853	0.904	7.59087e-07
MT-ATP6	2.37622e-11	-0.153535	1	1	8.69719e-07
YES1	2.99429e-11	0.868207	0.273	0.153	1.09594e-06
NFKBIZ	3.1039e-11	0.457046	0.676	0.556	1.13606e-06
CORO7	3.17942e-11	0.534057	0.604	0.468	1.1637e-06
STK17B	3.30481e-11	0.45089	0.886	0.849	1.20959e-06
CRIP1	3.6001e-11	-0.394822	0.818	0.836	1.31767e-06
ANKRD55	4.38667e-11	0.928361	0.294	0.174	1.60556e-06
FAM184A	5.48712e-11	1.12291	0.141	0.055	2.00834e-06
ESR1	6.21366e-11	1.43539	0.149	0.062	2.27426e-06
DEC1	6.94654e-11	1.04227	0.135	0.05	2.5425e-06
HELB	9.2944e-11	0.56008	0.444	0.296	3.40184e-06
PTPN1	1.01422e-10	0.677791	0.492	0.364	3.71216e-06
THOC3	1.02168e-10	0.538757	0.359	0.217	3.73947e-06
MYH9	1.04993e-10	0.514325	0.748	0.657	3.84286e-06
PDCD4	1.05482e-10	0.449258	0.679	0.561	3.86074e-06
SFMBT1	1.11965e-10	0.765282	0.425	0.295	4.09803e-06
VCAN	1.18323e-10	-1.45918	0.182	0.288	4.33073e-06
RBMS1	1.57626e-10	0.873671	0.572	0.491	5.76928e-06
CSGALNACT1	1.67403e-10	0.562253	0.547	0.421	6.12712e-06
CYBA	2.23757e-10	-0.276197	0.895	0.925	8.18972e-06
SLA	2.31487e-10	0.5922	0.496	0.347	8.47264e-06
ANKRD12	2.33944e-10	0.387952	0.849	0.774	8.56257e-06
NUP58	2.64261e-10	0.704656	0.295	0.175	9.67222e-06
FAM177A1	2.77325e-10	0.5956	0.457	0.314	1.01504e-05
INPP4B	2.85554e-10	0.458399	0.785	0.712	1.04516e-05
AFF3	2.98816e-10	1.21837	0.173	0.082	1.0937e-05
CST3	3.57515e-10	-1.61124	0.134	0.225	1.30854e-05
CD84	3.80882e-10	0.703441	0.28	0.165	1.39407e-05
BTG2	3.84515e-10	0.356132	0.736	0.619	1.40736e-05
HIST1H1D	4.21681e-10	0.435813	0.738	0.649	1.5434e-05
FBXO21	4.86083e-10	0.598625	0.29	0.168	1.77911e-05
AL109930.1	4.87012e-10	0.668773	0.317	0.201	1.78251e-05
JMJD1C	5.1931e-10	0.475637	0.746	0.644	1.90073e-05
SPDYE2	5.46928e-10	0.939415	0.153	0.067	2.00181e-05
ARL17B	6.32365e-10	0.54837	0.374	0.242	2.31452e-05
RAB11A	6.46973e-10	0.552861	0.703	0.61	2.36799e-05
SLC22A23	6.94033e-10	1.10949	0.166	0.078	2.54023e-05
ZEB1	7.21887e-10	0.566149	0.515	0.387	2.64218e-05
ARID4B	8.38175e-10	0.40225	0.753	0.659	3.0678e-05
TRIM14	8.93445e-10	0.589846	0.31	0.187	3.2701e-05
KCNQ1	9.34104e-10	0.763534	0.271	0.16	3.41892e-05
ARHGAP5	9.7955e-10	0.711134	0.314	0.197	3.58525e-05
SERF2	1.05796e-09	-0.194866	0.976	0.97	3.87222e-05
CD55	1.25157e-09	0.526608	0.546	0.422	4.58089e-05
GPRIN3	1.28021e-09	0.610087	0.512	0.394	4.68571e-05
DIP2B	1.62596e-09	0.527443	0.499	0.368	5.95118e-05
PHTF2	1.76558e-09	0.562364	0.419	0.287	6.46221e-05
TSPO	2.07471e-09	-0.425983	0.674	0.699	7.59366e-05
HDAC9	2.13996e-09	-1.56888	0.048	0.114	7.83246e-05
EEF1A1	2.15299e-09	0.122132	1	0.999	7.88016e-05
BACH2	2.25309e-09	0.615083	0.593	0.487	8.24653e-05
HBP1	2.37824e-09	0.440952	0.439	0.298	8.7046e-05
ZNF831	2.38499e-09	0.368383	0.513	0.362	8.72932e-05
GPR183	2.44226e-09	0.475955	0.483	0.347	8.9389e-05
DDX5	2.44243e-09	0.19871	0.964	0.945	8.93955e-05
ADNP	2.5257e-09	0.532395	0.387	0.26	9.24432e-05
HECA	2.53862e-09	0.349178	0.679	0.525	9.29159e-05
EPC2	2.83132e-09	0.565785	0.442	0.31	0.000103629
FTH1	2.87586e-09	-0.265179	0.992	0.996	0.000105259
LRRC75A	3.03157e-09	0.668111	0.158	0.073	0.000110958
PPDPF	3.05211e-09	-0.36824	0.769	0.756	0.00011171
NDFIP1	3.17445e-09	0.575271	0.783	0.748	0.000116188
PER1	3.25833e-09	0.447342	0.487	0.348	0.000119258
CPVL	3.37159e-09	-1.58194	0.04	0.102	0.000123404
LINC00402	3.38527e-09	0.673336	0.206	0.109	0.000123904
PBX4	3.40787e-09	0.500585	0.428	0.297	0.000124732
CNOT6L	4.30963e-09	0.613639	0.677	0.606	0.000157737
SEC14L1	4.38748e-09	0.711679	0.257	0.151	0.000160586
G3BP2	4.42301e-09	0.432992	0.553	0.417	0.000161887
SESN3	4.60051e-09	0.568303	0.502	0.387	0.000168383
AC114760.2	5.02641e-09	0.58789	0.332	0.21	0.000183972
NASP	5.06129e-09	0.38755	0.498	0.349	0.000185248
TG	5.31809e-09	0.906795	0.198	0.106	0.000194647
ZC3HAV1	5.45726e-09	0.50856	0.733	0.654	0.000199741
AC104365.1	5.47735e-09	0.632991	0.27	0.159	0.000200477
NDEL1	5.65737e-09	0.497453	0.413	0.28	0.000207066
CTSS	5.92093e-09	-0.782026	0.549	0.595	0.000216712
SMCHD1	6.24045e-09	0.5602	0.806	0.772	0.000228407
GOLGB1	6.39912e-09	0.429696	0.413	0.278	0.000234214
PRRC2C	6.54922e-09	0.382518	0.717	0.616	0.000239708
IRF1	6.65849e-09	0.359233	0.588	0.425	0.000243707
RAPGEF6	7.37656e-09	0.414247	0.701	0.598	0.000269989
ZC3H7A	7.40046e-09	0.583045	0.354	0.232	0.000270864
ABCC1	7.40598e-09	0.781205	0.46	0.356	0.000271066
Z82215.1	7.54944e-09	0.956365	0.123	0.051	0.000276317
TCF7	7.72262e-09	0.34401	0.699	0.578	0.000282656
ESYT2	7.84771e-09	0.455785	0.661	0.552	0.000287234
RIC1	7.87392e-09	0.583238	0.355	0.238	0.000288193
PDE3B	8.15602e-09	0.740779	0.7	0.653	0.000298518
ARIH1	8.23868e-09	0.392633	0.706	0.612	0.000301544
CEMIP2	8.492e-09	1.00612	0.564	0.527	0.000310816
ZNF609	8.73665e-09	0.550119	0.51	0.395	0.00031977
SUCO	8.9925e-09	0.558972	0.371	0.245	0.000329134
SH3BGRL3	9.57263e-09	-0.215062	0.94	0.941	0.000350368
CHRM3-AS2	1.06013e-08	0.472489	0.326	0.203	0.000388019
MALT1	1.131e-08	0.524307	0.52	0.403	0.000413956
WDR48	1.22518e-08	0.664208	0.276	0.171	0.000448427
TTC33	1.24048e-08	0.522407	0.238	0.134	0.000454028
STX5	1.30678e-08	0.497479	0.374	0.248	0.000478295
FAM102A	1.31361e-08	0.487877	0.397	0.263	0.000480794
NUP153	1.34266e-08	0.490041	0.379	0.257	0.000491426
TUBA4A	1.36776e-08	0.328244	0.636	0.489	0.000500615
CD247	1.39239e-08	0.202476	0.858	0.771	0.000509627
TYROBP	1.44743e-08	-0.998899	0.205	0.297	0.000529773
MBNL1	1.54256e-08	0.30962	0.968	0.95	0.000564591
AC018816.1	1.54567e-08	0.593354	0.194	0.103	0.000565732
SERINC5	1.65678e-08	0.524435	0.664	0.57	0.000606397
CHD7	1.71075e-08	0.629438	0.301	0.19	0.000626151
TECPR1	1.87388e-08	0.627087	0.239	0.139	0.000685859
NFATC1	1.93095e-08	0.541756	0.235	0.134	0.000706746
DENND6A	1.93646e-08	0.4505	0.413	0.283	0.000708765
HIPK2	1.95807e-08	0.520236	0.359	0.243	0.000716673
UBASH3B	2.07607e-08	0.616353	0.328	0.218	0.000759862
RGCC	2.1045e-08	0.361117	0.621	0.49	0.000770267
ZBTB21	2.26507e-08	0.549356	0.236	0.136	0.000829037
ARHGAP15	2.48113e-08	0.289802	0.951	0.924	0.000908118
EMP3	2.70225e-08	-0.263467	0.802	0.823	0.000989052
SLC38A1	2.72961e-08	0.399117	0.67	0.569	0.000999063
SNRPA1	3.2309e-08	0.310473	0.419	0.284	0.00118254
AC016831.7	3.33827e-08	0.612786	0.309	0.201	0.00122184
ISY1	3.47472e-08	0.625064	0.259	0.16	0.00127178
AC008892.1	3.53803e-08	0.525087	0.289	0.178	0.00129495
USP34	3.6592e-08	0.426158	0.648	0.533	0.0013393
WNK1	3.76956e-08	0.511862	0.578	0.457	0.0013797
MTRNR2L12	3.91489e-08	0.173845	0.988	0.976	0.00143289
CYCS	4.21378e-08	0.36185	0.641	0.509	0.00154229
TNFRSF10D	4.43044e-08	0.871656	0.185	0.101	0.00162158
AC007216.4	4.47772e-08	0.667685	0.23	0.135	0.00163889
JAK3	4.47961e-08	0.418729	0.468	0.337	0.00163958
CCDC91	5.11637e-08	0.427967	0.633	0.531	0.00187264
RGS1	5.17665e-08	1.39919	0.137	0.066	0.00189471
MT-CYB	5.19738e-08	-0.131876	0.999	1	0.00190229
TESPA1	5.33375e-08	0.436179	0.512	0.379	0.0019522
RPL4	5.34586e-08	0.145192	0.989	0.972	0.00195664
DISC1	5.42414e-08	0.757248	0.332	0.227	0.00198529
IL32	5.45382e-08	-0.220417	0.884	0.912	0.00199615
LINC01550	5.55298e-08	0.404027	0.361	0.24	0.00203245
GRAMD2B	5.63588e-08	0.740044	0.197	0.11	0.00206279
CELF2	5.70323e-08	0.608909	0.823	0.808	0.00208744
HIPK1	6.07371e-08	0.593328	0.453	0.347	0.00222304
PATJ	6.13926e-08	0.52493	0.451	0.336	0.00224703
GRASP	6.2388e-08	0.844793	0.136	0.065	0.00228346
BTAF1	6.30447e-08	0.460081	0.348	0.229	0.0023075
GOSR1	6.46953e-08	0.416612	0.31	0.195	0.00236791
AC010260.1	6.55496e-08	0.379609	0.277	0.167	0.00239918
ICOS	6.76116e-08	0.566462	0.374	0.263	0.00247465
FYB1	6.7737e-08	0.29199	0.848	0.794	0.00247924
CRTC3	7.08869e-08	0.565916	0.483	0.372	0.00259453
ERAP2	7.10776e-08	0.437661	0.264	0.16	0.00260151
KCNQ5	7.46953e-08	-1.24061	0.044	0.101	0.00273392
DHX9	7.47673e-08	0.374819	0.507	0.373	0.00273656
FOXP1	7.80248e-08	0.311286	0.919	0.883	0.00285579
PDE4B	7.80272e-08	0.611184	0.389	0.277	0.00285587
CCDC6	7.83147e-08	0.729412	0.218	0.129	0.00286639
ZBTB20	8.10644e-08	0.37166	0.788	0.704	0.00296704
MAML2	8.96383e-08	0.458439	0.777	0.721	0.00328085
MAT2A	9.48076e-08	0.505594	0.256	0.154	0.00347005
PLCL1	9.76458e-08	0.678261	0.442	0.342	0.00357394
ANXA2	9.90633e-08	-0.65177	0.293	0.374	0.00362582
MT-ND5	1.02808e-07	0.15012	0.997	0.984	0.00376288
DCP1A	1.03593e-07	0.562188	0.303	0.197	0.00379161
CAPZA1	1.10001e-07	0.319514	0.597	0.449	0.00402616
PPM1B	1.13495e-07	0.522546	0.439	0.326	0.00415403
RNF125	1.1726e-07	0.541717	0.555	0.448	0.00429183
USP3	1.17554e-07	0.389663	0.658	0.547	0.00430261
GPX4	1.18523e-07	-0.284121	0.723	0.746	0.00433807
DHX15	1.18866e-07	0.394515	0.285	0.177	0.00435061
SIDT1	1.21748e-07	0.452632	0.348	0.234	0.00445611
GRK5	1.22548e-07	0.482449	0.368	0.253	0.00448537
ID3	1.29534e-07	0.93794	0.135	0.066	0.00474106
GREM2	1.30568e-07	1.81696	0.121	0.058	0.00477892
SATB1	1.33989e-07	0.40521	0.359	0.242	0.00490414
CAPN7	1.34044e-07	0.521738	0.406	0.293	0.00490614
DDX21	1.35796e-07	0.383677	0.633	0.512	0.00497026
NUP98	1.35967e-07	0.514835	0.445	0.327	0.00497652
MAGT1	1.36593e-07	0.542339	0.299	0.194	0.00499944
ITPKB	1.37226e-07	0.522887	0.48	0.367	0.00502261
HIVEP1	1.43721e-07	0.397314	0.312	0.201	0.00526033
RNF144A	1.45054e-07	0.55447	0.264	0.164	0.00530912
ZNF331	1.45584e-07	0.580349	0.593	0.51	0.0053285
HIPK1-AS1	1.46515e-07	1.02423	0.116	0.052	0.00536259
MS4A6A	1.47334e-07	-1.18653	0.073	0.136	0.00539257
LMO7	1.48879e-07	0.589937	0.17	0.09	0.00544913
GRIP1	1.4895e-07	0.924579	0.14	0.069	0.00545171
TNRC6B	1.52708e-07	0.332922	0.812	0.739	0.00558926
INO80D	1.60905e-07	0.415485	0.322	0.21	0.00588929
IFITM1	1.6657e-07	0.343563	0.472	0.335	0.00609664
OPRM1	1.81336e-07	0.513885	0.225	0.131	0.00663709
GNL3	1.8866e-07	0.422716	0.317	0.208	0.00690513
EPHA4	1.95264e-07	0.825959	0.187	0.107	0.00714687
RANBP2	2.0238e-07	0.360488	0.546	0.431	0.00740731
OPA3	2.03853e-07	0.842861	0.179	0.102	0.00746124
FGR	2.05631e-07	-1.10875	0.09	0.157	0.00752632
GPR155	2.05896e-07	0.599705	0.264	0.169	0.00753602
RPS27A	2.0809e-07	-0.0959237	0.999	0.999	0.0076163
EEF2	2.14035e-07	0.212513	0.928	0.879	0.00783389
TMC8	2.16448e-07	0.331016	0.54	0.419	0.00792222
PIK3IP1	2.173e-07	0.326648	0.738	0.684	0.0079534
LRRC8C	2.1849e-07	0.469813	0.474	0.366	0.00799694
PUM1	2.19919e-07	0.360471	0.473	0.347	0.00804924
RIPOR2	2.20693e-07	0.187615	0.951	0.904	0.00807758
BTBD11	2.22655e-07	0.841261	0.22	0.135	0.0081494
ARFGEF2	2.23019e-07	0.60625	0.274	0.177	0.00816271
ANKRD44	2.34111e-07	0.305241	0.829	0.764	0.00856869
STAU1	2.35716e-07	0.466743	0.407	0.293	0.00862743
LRRK2	2.50757e-07	-1.25981	0.048	0.103	0.00917795
ETS1	2.59276e-07	0.23488	0.892	0.848	0.00948976
UBAP1	2.67704e-07	0.419621	0.362	0.248	0.00979822
ARID5A	2.68671e-07	0.462596	0.331	0.221	0.00983362
GPBP1	2.92781e-07	0.271926	0.644	0.508	0.0107161
SYTL3	2.93453e-07	0.70158	0.645	0.596	0.0107407
TOB1	2.9428e-07	0.57099	0.469	0.374	0.0107709
USP16	3.00346e-07	0.292875	0.393	0.267	0.010993
AC008569.1	3.07256e-07	0.634566	0.327	0.226	0.0112459
GPCPD1	3.47148e-07	0.570616	0.586	0.486	0.012706
AC233976.1	3.63184e-07	0.900233	0.198	0.12	0.0132929
WDR75	3.66065e-07	0.512296	0.204	0.118	0.0133983
CCAR1	3.8477e-07	0.299089	0.355	0.233	0.014083
PPARD	4.07008e-07	0.453064	0.242	0.149	0.0148969
CSRNP1	4.12708e-07	0.652112	0.187	0.107	0.0151055
TMEM131L	4.14076e-07	0.420989	0.636	0.534	0.0151556
TMF1	4.25271e-07	0.412959	0.428	0.31	0.0155653
BCL11B	4.34169e-07	0.214212	0.925	0.882	0.015891
FYN	4.38554e-07	0.345293	0.794	0.726	0.0160515
LAPTM4B	4.46254e-07	0.756148	0.107	0.047	0.0163334
SRSF5	4.49554e-07	-0.223336	0.895	0.923	0.0164541
TMEM243	4.6133e-07	0.27825	0.644	0.51	0.0168851
ZNF875	4.71947e-07	0.677648	0.143	0.073	0.0172737
LUC7L2	4.85901e-07	0.369852	0.568	0.454	0.0177844
PDE4D	4.89307e-07	0.610396	0.256	0.165	0.0179091
RRM1	5.03774e-07	0.581631	0.235	0.146	0.0184386
EIF3K	5.1142e-07	-0.20061	0.929	0.923	0.0187185
SPAG1	5.30151e-07	1.0207	0.112	0.052	0.0194041
LINC00486	5.39879e-07	0.375721	0.513	0.405	0.0197601
TBC1D15	5.41997e-07	0.510165	0.384	0.278	0.0198376
RPL14	5.5021e-07	-0.0951055	0.999	1	0.0201382
SFI1	5.59479e-07	0.368155	0.362	0.249	0.0204775
DNHD1	5.61561e-07	0.626224	0.163	0.088	0.0205537
NR4A3	5.74931e-07	0.673951	0.123	0.059	0.021043
PHF20	5.8654e-07	0.418374	0.632	0.528	0.021468
PIGL	5.93694e-07	0.501918	0.244	0.152	0.0217298
SBNO2	6.05711e-07	0.43329	0.238	0.146	0.0221696
GATAD2A	6.76618e-07	0.318299	0.394	0.269	0.0247649
LINC-PINT	6.78364e-07	0.429729	0.482	0.37	0.0248288
HLA-DPB1	7.02039e-07	-0.354155	0.312	0.408	0.0256953
EVA1C	7.23034e-07	0.435207	0.267	0.171	0.0264638
POLR2J3	7.29648e-07	0.304057	0.4	0.277	0.0267058
CD37	7.30943e-07	-0.262043	0.842	0.855	0.0267532
AGAP2	7.64838e-07	0.627672	0.111	0.05	0.0279938
TNRC6C	7.77132e-07	0.37995	0.524	0.411	0.0284438
GPR132	7.79438e-07	0.565501	0.346	0.246	0.0285282
CDK17	7.82703e-07	0.405199	0.491	0.379	0.0286477
IL3RA	7.9289e-07	0.68832	0.114	0.053	0.0290206
PPHLN1	8.35633e-07	0.252692	0.551	0.412	0.030585
PRDM1	8.56075e-07	0.738652	0.363	0.265	0.0313332
VIM	8.63985e-07	-0.201307	0.963	0.957	0.0316227
Z94721.1	8.9654e-07	0.816781	0.142	0.074	0.0328142
CCND2	9.08395e-07	0.386657	0.389	0.275	0.0332482
CUL3	9.09941e-07	0.436187	0.549	0.446	0.0333048
PRRC2B	9.24827e-07	0.383792	0.446	0.327	0.0338496
AL031772.1	9.30736e-07	0.399989	0.289	0.186	0.0340659
GNG5	9.45879e-07	-0.385351	0.502	0.561	0.0346201
NOL11	9.62616e-07	0.4454	0.229	0.139	0.0352327
GCH1	9.65151e-07	0.500011	0.312	0.212	0.0353255
N4BP2	9.92354e-07	0.612388	0.261	0.171	0.0363212
TAGAP	1.00276e-06	0.273945	0.602	0.472	0.0367021
BSDC1	1.01092e-06	0.411747	0.257	0.164	0.0370008
THAP5	1.01724e-06	0.5847	0.171	0.095	0.0372319
OXCT1	1.05984e-06	0.413421	0.312	0.211	0.0387913
NDUFV2-AS1	1.06126e-06	0.454907	0.255	0.162	0.0388432
KDM6A	1.06323e-06	0.350914	0.617	0.492	0.0389153
NAF1	1.07369e-06	0.675569	0.218	0.136	0.039298
SLC36A4	1.07375e-06	0.591172	0.197	0.118	0.0393004
MGAT5	1.09768e-06	0.664465	0.431	0.338	0.0401761
ELMO1	1.1172e-06	0.359269	0.652	0.559	0.0408906
MT-ND6	1.13679e-06	0.376464	0.485	0.364	0.0416077
SPG7	1.1786e-06	0.408709	0.357	0.249	0.0431381
SGO1-AS1	1.19512e-06	1.05807	0.19	0.117	0.0437428
CLEC2D	1.22698e-06	0.219264	0.737	0.621	0.0449088
CEP95	1.23213e-06	0.398554	0.313	0.211	0.0450973
KDM3B	1.24445e-06	0.38456	0.318	0.218	0.0455481
IPCEF1	1.27279e-06	0.378336	0.452	0.337	0.0465854
UBE2G1	1.38441e-06	0.439978	0.462	0.357	0.0506707
ZNF250	1.41551e-06	0.710874	0.133	0.069	0.0518091
SMAP2	1.47059e-06	0.331472	0.768	0.742	0.0538252
ZEB2	1.49398e-06	-0.619373	0.22	0.305	0.054681
TXNDC11	1.49667e-06	0.422818	0.273	0.179	0.0547795
SENP2	1.50745e-06	0.39025	0.292	0.193	0.0551743
MIATNB	1.62947e-06	0.405799	0.228	0.141	0.0596401
DUSP1	1.65103e-06	0.0767961	0.865	0.791	0.0604295
GIMAP5	1.65728e-06	0.332979	0.5	0.37	0.060658
KAT6B	1.6939e-06	0.463985	0.46	0.356	0.0619986
LGALS1	1.69646e-06	-0.479382	0.277	0.36	0.062092
TNFRSF10A	1.69992e-06	0.744206	0.131	0.068	0.0622189
NPAT	1.74151e-06	0.438171	0.303	0.205	0.063741
TMEM156	1.7503e-06	0.591928	0.318	0.224	0.0640629
MTMR6	1.77993e-06	0.481549	0.293	0.2	0.0651472
SMARCC1	1.79898e-06	0.254834	0.511	0.38	0.0658443
SC5D	1.81034e-06	0.531857	0.178	0.102	0.0662602
CNKSR2	1.83914e-06	0.844479	0.118	0.058	0.0673142
JUND	1.84481e-06	0.204944	0.96	0.939	0.0675219
GNB5	1.85749e-06	0.572986	0.233	0.15	0.0679858
TARDBP	1.88292e-06	0.509236	0.251	0.162	0.0689169
KLHL6	1.91604e-06	0.711137	0.176	0.103	0.0701291
SELL	1.91799e-06	0.308167	0.634	0.527	0.0702005
MT-CO1	1.91815e-06	-0.117144	1	1	0.0702063
LGALS3	1.92674e-06	-0.962213	0.067	0.124	0.0705205
PI4KA	1.92863e-06	0.445898	0.329	0.23	0.0705898
MFSD14A	1.95988e-06	0.388784	0.394	0.283	0.0717335
TSPYL2	1.96692e-06	0.501477	0.51	0.397	0.0719913
CD6	1.98742e-06	0.335646	0.57	0.449	0.0727414
ARL17A	1.99454e-06	0.692912	0.121	0.06	0.073002
PIM3	2.01202e-06	0.481975	0.283	0.188	0.0736419
WHAMM	2.01634e-06	0.239309	0.4	0.278	0.0738
MFSD14C	2.05599e-06	0.337869	0.361	0.251	0.0752513
ARFGEF1	2.05969e-06	0.372587	0.542	0.431	0.0753869
CHD1	2.09159e-06	0.379789	0.601	0.511	0.0765541
HNRNPDL	2.12127e-06	0.233967	0.795	0.679	0.0776407
PCSK7	2.13129e-06	0.348	0.388	0.279	0.0780072
TRABD2A	2.14824e-06	0.359823	0.488	0.371	0.0786277
CD14	2.16238e-06	-1.44158	0.06	0.112	0.0791454
AC015849.3	2.1629e-06	0.639349	0.102	0.046	0.0791644
SNAPC1	2.17115e-06	0.681289	0.181	0.108	0.0794664
NSUN4	2.22476e-06	0.779614	0.109	0.052	0.0814285
MASTL	2.22719e-06	0.680111	0.155	0.085	0.0815175
STK4	2.29243e-06	0.214829	0.844	0.769	0.0839053
ITGAM	2.29316e-06	-0.972013	0.098	0.161	0.0839318
HLA-DQB1	2.40994e-06	-0.792244	0.134	0.203	0.0882064
NUP188	2.43828e-06	0.83298	0.126	0.065	0.0892435
PLPP1	2.52247e-06	0.582202	0.233	0.151	0.0923249
LST1	2.56991e-06	-0.985973	0.167	0.234	0.0940613
MYL12B	2.58601e-06	-0.188189	0.919	0.901	0.0946507
DENND5A	2.5899e-06	0.501444	0.31	0.216	0.094793
AC137810.1	2.60827e-06	0.795877	0.103	0.048	0.0954651
RPS26	2.60919e-06	-0.107637	0.999	0.996	0.0954988
FLNA	2.62302e-06	-0.614485	0.392	0.443	0.0960053
CSDE1	2.63083e-06	0.245206	0.664	0.537	0.0962912
BTG3	2.65e-06	0.437119	0.24	0.154	0.0969927
CYBB	2.68471e-06	-1.43897	0.06	0.112	0.098263
DDIT4	2.72509e-06	0.500573	0.543	0.46	0.099741
PEX14	2.79494e-06	0.576869	0.271	0.183	0.102298
RALGAPA2	2.85245e-06	0.325856	0.333	0.228	0.104402
ZFAS1	2.86331e-06	-0.244533	0.915	0.898	0.1048
RPS7	2.87285e-06	-0.0921249	0.999	0.999	0.105149
SETD2	2.87932e-06	0.30405	0.51	0.394	0.105386
AP3M2	2.90387e-06	0.45514	0.324	0.226	0.106284
PLEKHM2	2.96151e-06	0.4189	0.26	0.171	0.108394
SNHG9	2.99576e-06	0.280145	0.396	0.278	0.109648
ADAM10	3.03298e-06	0.413957	0.493	0.385	0.11101
FPGS	3.05572e-06	0.705426	0.135	0.071	0.111842
SLC44A2	3.17828e-06	0.387536	0.339	0.238	0.116328
MDM4	3.23885e-06	0.27154	0.475	0.352	0.118545
MAP2K1	3.40372e-06	0.398252	0.369	0.263	0.12458
DOCK9	3.42298e-06	0.369925	0.399	0.292	0.125284
EIF5B	3.45011e-06	0.330349	0.437	0.329	0.126278
MARCH6	3.47802e-06	0.392735	0.5	0.412	0.127299
FKBP5	3.48384e-06	0.77247	0.707	0.715	0.127512
PIM2	3.63434e-06	0.317668	0.364	0.253	0.13302
NSMCE3	3.82698e-06	0.255765	0.445	0.318	0.140071
PCNX1	3.84391e-06	0.353649	0.655	0.557	0.140691
TUT4	3.84791e-06	0.29862	0.561	0.455	0.140838
GABARAP	3.85446e-06	-0.32667	0.638	0.638	0.141077
HBS1L	3.88465e-06	0.340208	0.361	0.255	0.142182
SPI1	3.9575e-06	-1.20785	0.053	0.103	0.144848
NGDN	4.00998e-06	0.380258	0.215	0.133	0.146769
IRF9	4.02641e-06	0.431605	0.291	0.197	0.147371
ATP8B2	4.12488e-06	0.421057	0.292	0.199	0.150975
RFTN1	4.1523e-06	0.326892	0.433	0.317	0.151978
FOXN3	4.16577e-06	0.250014	0.795	0.728	0.152471
WWP1	4.29728e-06	0.317629	0.471	0.358	0.157285
LONP2	4.38611e-06	0.270967	0.368	0.258	0.160536
MAGI3	4.43191e-06	0.808358	0.144	0.081	0.162212
ZNF540	4.4404e-06	0.689961	0.133	0.071	0.162523
YME1L1	4.5743e-06	0.310549	0.659	0.55	0.167424
WBP11	4.58919e-06	0.276055	0.388	0.272	0.167969
CTSC	4.59048e-06	-0.459769	0.354	0.423	0.168016
VPS37B	4.60197e-06	0.456343	0.293	0.2	0.168437
C9orf16	4.73312e-06	-0.306629	0.657	0.671	0.173237
ZNF586	4.74261e-06	0.685829	0.141	0.077	0.173584
RYBP	4.80011e-06	0.439959	0.292	0.2	0.175689
SUSD6	4.80308e-06	0.474332	0.334	0.238	0.175798
UBR5	4.84323e-06	0.334051	0.451	0.335	0.177267
PPP4R3A	4.94047e-06	0.356006	0.416	0.305	0.180826
ARHGEF1	4.94412e-06	0.306121	0.57	0.453	0.18096
ETV3	4.99302e-06	0.719211	0.183	0.114	0.182749
MSL3	5.04883e-06	0.365359	0.327	0.227	0.184792
CD2AP	5.15641e-06	0.43137	0.271	0.181	0.18873
STXBP5	5.22053e-06	0.455524	0.37	0.276	0.191076
KMT2C	5.22181e-06	0.356961	0.631	0.542	0.191124
TMEM123	5.24443e-06	0.224285	0.691	0.573	0.191951
SLMAP	5.2875e-06	0.362225	0.394	0.288	0.193528
NOP58	5.35488e-06	0.385645	0.591	0.492	0.195994
HIST1H1C	5.40967e-06	0.25607	0.616	0.51	0.197999
MSL2	5.5142e-06	0.416844	0.356	0.258	0.201825
IL21R	5.51828e-06	0.611265	0.162	0.094	0.201974
RPS14	5.593e-06	-0.0843531	1	1	0.204709
TSR2	5.60616e-06	0.343216	0.272	0.178	0.205191
PSAP	5.61065e-06	-0.77786	0.374	0.416	0.205356
GTF2B	5.65686e-06	0.322783	0.443	0.323	0.207047
HNRNPH1	5.79655e-06	0.287811	0.594	0.475	0.212159
TMEM41B	5.80469e-06	0.436894	0.226	0.144	0.212457
ZNF101	5.89249e-06	0.376968	0.294	0.199	0.215671
ASCC1	5.91876e-06	0.430502	0.2	0.123	0.216632
ZNF207	5.97783e-06	0.324625	0.419	0.298	0.218795
POLR2A	6.02028e-06	0.336966	0.535	0.424	0.220348
ASXL1	6.11192e-06	0.374808	0.486	0.375	0.223702
USP9X	6.23384e-06	0.243282	0.446	0.329	0.228165
PRAG1	6.32039e-06	0.4833	0.149	0.083	0.231333
ARHGAP45	6.37699e-06	0.228651	0.516	0.38	0.233404
GZMA	6.54857e-06	-0.508205	0.235	0.317	0.239684
CPNE1	6.56941e-06	0.308882	0.384	0.272	0.240447
PDE8A	6.6375e-06	0.534339	0.294	0.207	0.242939
AL353660.1	6.64533e-06	0.542642	0.199	0.125	0.243226
KAT6A	6.64619e-06	0.34415	0.576	0.477	0.243257
HIF1A	6.693e-06	0.30721	0.468	0.353	0.24497
ZNF644	6.7824e-06	0.399078	0.53	0.422	0.248243
TYMP	6.82803e-06	-0.92622	0.141	0.202	0.249913
GOLGA8B	6.83172e-06	0.440921	0.193	0.118	0.250048
EIF2A	6.84491e-06	0.303379	0.478	0.345	0.250531
RB1CC1	6.874e-06	0.353891	0.404	0.295	0.251595
LPXN	6.98996e-06	0.304396	0.416	0.297	0.25584
KLHL5	7.03503e-06	0.43436	0.287	0.197	0.257489
KLHDC1	7.08604e-06	0.592841	0.148	0.083	0.259356
OTUD5	7.09447e-06	0.31537	0.288	0.191	0.259665
SRGN	7.11158e-06	0.255809	0.858	0.76	0.260291
EZR	7.44501e-06	0.382869	0.637	0.541	0.272495
CAMK2D	7.5221e-06	0.472323	0.539	0.439	0.275316
PLCB1	7.60549e-06	-0.888817	0.153	0.22	0.278369
S100A12	7.78988e-06	-1.64717	0.077	0.132	0.285117
GABPB1-IT1	8.04102e-06	0.263132	0.418	0.302	0.294309
PREPL	8.08774e-06	0.51061	0.194	0.121	0.296019
PPIL4	8.13135e-06	0.31507	0.349	0.243	0.297616
CARMIL1	8.14898e-06	0.73193	0.14	0.079	0.298261
DYM	8.24406e-06	0.284086	0.456	0.347	0.301741
KLF13	8.3936e-06	0.272785	0.617	0.496	0.307214
TULP4	8.49809e-06	0.370592	0.25	0.165	0.311038
MED23	8.54523e-06	0.378952	0.226	0.145	0.312764
YWHAZ	8.59669e-06	0.225447	0.835	0.759	0.314648
PIAS2	8.72331e-06	0.523825	0.174	0.105	0.319282
MT-CO2	8.77063e-06	-0.0962416	1	1	0.321014
COG5	8.9206e-06	0.285433	0.51	0.405	0.326503
LUC7L	9.21617e-06	0.339414	0.319	0.223	0.337321
PLA2G6	9.27824e-06	0.79372	0.111	0.057	0.339593
ST3GAL1	9.3213e-06	0.382127	0.472	0.37	0.341169
LRRC37A2	9.54525e-06	0.441985	0.182	0.111	0.349366
TRAF5	9.83795e-06	0.430238	0.223	0.143	0.360079
TMEM71	9.88818e-06	0.368796	0.388	0.285	0.361917
FBXO11	9.99002e-06	0.352327	0.493	0.385	0.365645
DPEP2	1.04328e-05	0.389943	0.259	0.174	0.38185
XRRA1	1.0542e-05	0.428991	0.235	0.156	0.385847
AC044849.1	1.07152e-05	0.284494	0.329	0.229	0.392187
PHF1	1.08293e-05	0.329126	0.329	0.229	0.396363
LINC01619	1.08907e-05	0.601557	0.616	0.582	0.39861
QRICH1	1.11854e-05	0.269408	0.309	0.211	0.409397
LRRC58	1.12163e-05	0.580055	0.164	0.098	0.410529
STIM2	1.12897e-05	0.290127	0.461	0.346	0.413212
CSF3R	1.13757e-05	-0.932261	0.101	0.159	0.416363
SGK1	1.14037e-05	0.497561	0.147	0.084	0.417388
MT-ND4L	1.14991e-05	0.236399	0.877	0.772	0.42088
TYW1B	1.15154e-05	0.496249	0.221	0.145	0.421475
SETD5	1.15593e-05	0.376335	0.404	0.305	0.423083
USP20	1.16839e-05	0.501933	0.205	0.131	0.427643
PIK3IP1-AS1	1.16895e-05	0.458671	0.254	0.17	0.427847
CMSS1	1.19694e-05	0.470391	0.336	0.246	0.438093
KIAA0355	1.20513e-05	0.363446	0.302	0.207	0.441089
HIVEP2	1.23513e-05	0.303983	0.595	0.493	0.452071
TNKS2	1.24312e-05	0.292624	0.359	0.257	0.454993
CCNL2	1.24851e-05	0.344688	0.265	0.175	0.456966
RPS6KB1	1.26188e-05	0.376934	0.291	0.2	0.461859
BIRC3	1.28412e-05	0.369619	0.464	0.362	0.470001
HIST1H4C	1.29255e-05	0.155568	0.843	0.741	0.473086
TAPT1	1.31056e-05	0.576508	0.198	0.127	0.479678
BAZ1A	1.3194e-05	0.336131	0.541	0.432	0.482914
RBM10	1.32256e-05	0.428543	0.167	0.098	0.484071
CNOT2	1.32754e-05	0.271552	0.485	0.375	0.485893
SAP130	1.36197e-05	0.493489	0.186	0.116	0.498495
PSTPIP2	1.38054e-05	0.543809	0.198	0.128	0.505292
TXLNG	1.38993e-05	0.424269	0.312	0.219	0.508728
CUL2	1.40548e-05	0.400217	0.232	0.152	0.514418
CCDC7	1.40549e-05	0.469363	0.326	0.234	0.514423
SRP14	1.40843e-05	-0.160935	0.931	0.905	0.515499
MAFF	1.41182e-05	0.806495	0.12	0.065	0.516739
ZBED4	1.42319e-05	0.50505	0.187	0.117	0.5209
AFF1	1.42363e-05	0.405875	0.455	0.364	0.521062
USP36	1.46366e-05	0.414661	0.326	0.234	0.535713
RBMX	1.46369e-05	0.247089	0.64	0.519	0.535726
DNAJB1	1.47393e-05	0.223684	0.544	0.42	0.539473
NCMAP-DT	1.47843e-05	0.432844	0.162	0.095	0.541119
FHIT	1.549e-05	0.41632	0.645	0.589	0.566948
CCNC	1.58613e-05	0.336745	0.275	0.184	0.580541
ICE1	1.58906e-05	0.290362	0.283	0.19	0.581612
RPS6KA5	1.59335e-05	0.422689	0.454	0.369	0.583182
ZCCHC2	1.62496e-05	0.36853	0.273	0.186	0.59475
TRMT11	1.63451e-05	0.435518	0.221	0.143	0.598247
TENT4A	1.64528e-05	0.464447	0.198	0.126	0.602187
PFN1	1.66513e-05	-0.150802	0.936	0.931	0.609454
SLC30A9	1.68011e-05	0.375725	0.273	0.187	0.614935
RIF1	1.75707e-05	0.401912	0.266	0.182	0.643105
RPL19	1.77328e-05	-0.0774702	1	0.999	0.649037
TNKS	1.77519e-05	0.310594	0.412	0.311	0.649739
IDH3A	1.77534e-05	0.65492	0.117	0.063	0.649793
PPP2R2B	1.77987e-05	-0.844071	0.112	0.172	0.651449
UBA2	1.79637e-05	0.330676	0.404	0.302	0.657488
PAFAH1B2	1.80008e-05	0.50496	0.193	0.123	0.658846
PCBP2	1.81208e-05	0.263501	0.671	0.569	0.66324
N4BP1	1.82381e-05	0.361396	0.34	0.247	0.667531
PLK3	1.82781e-05	0.35649	0.247	0.164	0.668997
HACD2	1.8339e-05	0.599142	0.154	0.091	0.671225
RIOK1	1.83802e-05	0.43843	0.214	0.14	0.672733
POM121	1.93463e-05	0.335037	0.282	0.193	0.708093
DUSP5	1.94059e-05	0.744889	0.11	0.058	0.710276
ABCF1	1.9534e-05	0.293288	0.356	0.253	0.714964
NKTR	1.95432e-05	0.264934	0.576	0.458	0.7153
SUPT6H	1.98226e-05	0.338326	0.273	0.187	0.725528
XRN1	2.02308e-05	0.236797	0.566	0.454	0.740466
WDR7	2.02785e-05	0.352268	0.367	0.275	0.742214
AC139720.1	2.02975e-05	0.406253	0.402	0.308	0.742908
SLAMF6	2.04232e-05	0.227717	0.315	0.217	0.747511
UBR4	2.04736e-05	0.369062	0.3	0.209	0.749356
CFL1	2.06208e-05	-0.145511	0.964	0.95	0.754741
MAPK8	2.08345e-05	0.536125	0.343	0.259	0.762562
RPL34-AS1	2.08883e-05	0.680805	0.125	0.069	0.764531
SLC8B1	2.09547e-05	0.403688	0.2	0.126	0.766962
RPS21	2.10844e-05	0.102219	0.999	0.999	0.771709
SFMBT2	2.11111e-05	0.473673	0.421	0.333	0.772689
ZNF292	2.12346e-05	0.211944	0.505	0.397	0.777206
PDE4DIP	2.14728e-05	0.797617	0.124	0.069	0.785925
ZHX2	2.19163e-05	0.280806	0.434	0.324	0.802157
MATR3.1	2.19526e-05	0.719819	0.135	0.077	0.803487
GPR89B	2.24216e-05	0.587315	0.148	0.087	0.820652
TNFAIP8	2.27738e-05	0.166876	0.853	0.759	0.833544
SLC16A1	2.29461e-05	0.852833	0.157	0.096	0.83985
ATF6	2.3294e-05	0.32686	0.339	0.248	0.852584
REL	2.3438e-05	0.237004	0.466	0.356	0.857856
MT-ND3	2.35343e-05	-0.103961	1	1	0.861378
RNPS1	2.37672e-05	0.258282	0.416	0.307	0.869901
GATAD2B	2.38958e-05	0.263373	0.46	0.347	0.87461
AKNA	2.39583e-05	0.31332	0.5	0.384	0.876899
RPL36	2.42262e-05	0.0964925	0.999	0.996	0.886702
GGNBP2	2.45336e-05	0.250494	0.491	0.381	0.897955
BCAS4	2.45665e-05	0.3605	0.168	0.101	0.89916
CSNK1G2	2.48868e-05	0.242417	0.324	0.224	0.910881
PSMA1	2.51075e-05	0.28167	0.652	0.537	0.918958
CD47	2.51945e-05	0.224051	0.649	0.514	0.922145
SATB1-AS1	2.53048e-05	0.461063	0.28	0.195	0.92618
SERPINA1	2.56844e-05	-0.800937	0.09	0.146	0.940076
AL589693.1	2.58805e-05	0.87486	0.28	0.213	0.947251
CCL5	2.59868e-05	-0.433253	0.256	0.332	0.951143
FAM133B	2.6297e-05	0.358592	0.426	0.33	0.962497
CLIC1	2.65627e-05	-0.237383	0.745	0.747	0.97222
PRKRIP1	2.69695e-05	0.399878	0.321	0.231	0.987112
JAK1	2.69849e-05	0.227212	0.819	0.736	0.987676
RAB3GAP1	2.72406e-05	0.326004	0.353	0.257	0.997034
KANTR	2.73076e-05	0.366349	0.169	0.103	0.999484
USP37	2.73781e-05	0.503023	0.204	0.133	1
ERO1B	2.77287e-05	0.417399	0.268	0.182	1
BRAF	2.81156e-05	0.38389	0.486	0.388	1
HNRNPL	2.84472e-05	0.269321	0.392	0.285	1
PSMD12	2.86458e-05	0.305247	0.319	0.224	1
KLHL15	2.86989e-05	0.59516	0.16	0.096	1
SENP5	2.88147e-05	0.412747	0.315	0.228	1
SEMA4D	2.88941e-05	0.20211	0.639	0.52	1
SPG11	2.89717e-05	0.299733	0.38	0.276	1
SERINC1	2.90727e-05	0.291816	0.433	0.323	1
SETX	2.93567e-05	0.246956	0.439	0.323	1
NCK2	2.94466e-05	0.271572	0.679	0.575	1
AGO2	2.96083e-05	0.34525	0.345	0.248	1
HERC4	2.98172e-05	0.304459	0.533	0.435	1
MAP3K2	2.98705e-05	0.332379	0.529	0.431	1
INPP5D	3.0181e-05	0.260848	0.514	0.4	1
NDUFA13	3.09548e-05	-0.248246	0.748	0.752	1
RERE	3.16836e-05	0.308146	0.529	0.425	1
ARID5B	3.16889e-05	0.488224	0.631	0.57	1
GAS7	3.18475e-05	-0.790018	0.102	0.158	1
VPS51	3.20949e-05	0.228832	0.461	0.339	1
CDC42SE2	3.23834e-05	0.209813	0.922	0.879	1
PRKCA-AS1	3.24744e-05	0.28368	0.347	0.248	1
SLC40A1	3.26308e-05	0.37479	0.149	0.087	1
PSMB9	3.28405e-05	-0.178829	0.629	0.663	1
ETFRF1	3.31652e-05	0.303746	0.247	0.164	1
XPO6	3.32066e-05	0.350201	0.407	0.305	1
ABLIM1	3.33149e-05	0.354896	0.511	0.416	1
PDS5A	3.34961e-05	0.320801	0.53	0.427	1
TRIM44	3.43456e-05	0.313413	0.334	0.241	1
UBR3	3.45457e-05	0.242101	0.363	0.261	1
AK5	3.47229e-05	0.339543	0.268	0.185	1
VIPR1	3.49636e-05	0.620401	0.111	0.059	1
LINC01278	3.5349e-05	0.598211	0.209	0.141	1
ZNF483	3.57695e-05	0.591197	0.132	0.075	1
SP100	3.59531e-05	0.285259	0.696	0.622	1
MT-ND2	3.59914e-05	-0.138244	0.999	0.995	1
GIGYF1	3.63062e-05	0.390053	0.222	0.147	1
RLF	3.6409e-05	0.432102	0.369	0.276	1
GMCL1	3.69762e-05	0.505101	0.247	0.171	1
ZDHHC20	3.73408e-05	0.313927	0.425	0.326	1
ERO1A	3.73941e-05	0.401236	0.284	0.201	1
CD40LG	3.76358e-05	0.244225	0.351	0.252	1
POLR2L	3.81945e-05	-0.33602	0.528	0.557	1
NAP1L4	3.84649e-05	0.25245	0.732	0.637	1
CYLD	3.88595e-05	0.281012	0.599	0.482	1
DYNLL1	3.96424e-05	-0.285217	0.49	0.545	1
RPAP2	3.992e-05	0.444662	0.275	0.195	1
RAB2B	3.99339e-05	0.504434	0.152	0.09	1
RASSF3	3.99587e-05	0.245909	0.508	0.401	1
MTFR1	4.0655e-05	0.323932	0.299	0.209	1
SMU1	4.0729e-05	0.331408	0.283	0.198	1
FAM107B	4.12691e-05	0.184153	0.786	0.673	1
APBB1	4.13416e-05	0.366455	0.165	0.101	1
LSR	4.13621e-05	0.677619	0.118	0.066	1
EHD4	4.18106e-05	0.422938	0.257	0.18	1
GPR89A	4.19182e-05	0.801173	0.101	0.053	1
MAPK1IP1L	4.25277e-05	0.309375	0.4	0.293	1
PACS1	4.35675e-05	0.34566	0.745	0.67	1
LMF1	4.52941e-05	0.431351	0.203	0.133	1
PHB2	4.53999e-05	0.281447	0.546	0.424	1
SCAPER	4.55315e-05	0.351669	0.449	0.356	1
STAMBPL1	4.5545e-05	0.304681	0.228	0.151	1
EML4	4.60864e-05	0.375344	0.67	0.587	1
SMG6	4.72619e-05	0.248602	0.411	0.315	1
VPS13D	4.73813e-05	0.287308	0.379	0.28	1
AC005670.3	4.77218e-05	0.474788	0.194	0.126	1
ABHD15-AS1	4.77298e-05	0.33073	0.316	0.227	1
VRK3	4.77653e-05	0.380664	0.243	0.164	1
EIF3A	4.78948e-05	0.275881	0.516	0.404	1
FAM153CP	4.80235e-05	0.391052	0.155	0.093	1
JOSD1	4.85999e-05	0.291292	0.265	0.183	1
KDM5C	4.86811e-05	0.356051	0.2	0.131	1
STAG2	4.87052e-05	0.284057	0.557	0.453	1
HMGN1	4.88212e-05	-0.280587	0.731	0.724	1
SFXN1	5.03266e-05	0.315408	0.33	0.239	1
CORO1A	5.0338e-05	-0.168753	0.884	0.876	1
AC025164.1	5.0441e-05	0.27053	0.362	0.262	1
MB21D2	5.05056e-05	0.56996	0.133	0.077	1
HLA-DRB5	5.10414e-05	-0.804919	0.104	0.159	1
RELL1	5.16643e-05	0.293964	0.306	0.215	1
DCP2	5.2575e-05	0.20986	0.354	0.254	1
RBM38	5.30291e-05	0.319636	0.264	0.181	1
SPTLC1	5.31054e-05	0.271469	0.275	0.19	1
EPSTI1	5.32736e-05	0.462136	0.221	0.151	1
MTMR1	5.37061e-05	0.417609	0.191	0.123	1
RLIM	5.37771e-05	0.288797	0.334	0.239	1
NUTM2A-AS1	5.41397e-05	0.431792	0.259	0.18	1
FAM117B	5.42181e-05	0.528151	0.373	0.292	1
DNAJB9	5.46756e-05	0.257462	0.335	0.239	1
EIF4B	5.49732e-05	0.192113	0.795	0.715	1
TRAF3	5.51275e-05	0.271391	0.324	0.237	1
SGTB	5.51924e-05	0.400033	0.303	0.22	1
AC022217.3	5.52359e-05	0.282028	0.443	0.332	1
ELMO2	5.53861e-05	0.447597	0.183	0.118	1
MLLT3	5.56214e-05	0.408039	0.566	0.48	1
SECISBP2L	5.56384e-05	0.496329	0.228	0.156	1
PASK	5.56692e-05	0.365208	0.262	0.181	1
USF3	5.57612e-05	0.395636	0.196	0.128	1
MT2A	5.6344e-05	0.617192	0.519	0.425	1
CLEC12A	5.64776e-05	-0.810518	0.088	0.139	1
HERC3	5.65233e-05	0.368241	0.341	0.254	1
RPL7L1	5.68503e-05	0.374957	0.324	0.236	1
SYNJ2	5.69462e-05	0.483573	0.186	0.121	1
STAT5A	5.69932e-05	0.358902	0.198	0.128	1
PHC3	5.71122e-05	0.261625	0.535	0.423	1
ZSWIM6	5.7149e-05	0.309193	0.419	0.323	1
UBE2H	5.73639e-05	0.266342	0.485	0.376	1
SEC23B	5.77071e-05	0.450709	0.193	0.127	1
ZC3H12D	5.77571e-05	0.433767	0.245	0.17	1
CFL2	5.7816e-05	0.360039	0.158	0.095	1
CEP120	5.78393e-05	0.420838	0.224	0.152	1
STAT4	5.80777e-05	0.274629	0.643	0.55	1
B3GAT3	5.81619e-05	0.348373	0.229	0.152	1
GNE	5.84564e-05	0.742017	0.124	0.072	1
STAT5B	5.84965e-05	0.235466	0.551	0.43	1
SHISAL2A	5.86125e-05	0.220627	0.268	0.184	1
CPT1A	5.92369e-05	-0.7096	0.167	0.223	1
HSF2	6.09917e-05	0.421586	0.188	0.121	1
SSH2	6.13901e-05	0.397507	0.697	0.647	1
USP47	6.16117e-05	0.362498	0.496	0.411	1
KTN1	6.23777e-05	0.210684	0.54	0.428	1
FNBP1	6.27723e-05	0.267475	0.788	0.71	1
UGP2	6.29675e-05	0.313625	0.445	0.343	1
ETF1	6.33337e-05	0.314772	0.3	0.212	1
FOS	6.43878e-05	0.16544	0.927	0.896	1
SCYL2	6.53942e-05	0.50678	0.194	0.129	1
GMFG	6.60671e-05	-0.165291	0.936	0.913	1
YWHAB	6.65498e-05	-0.209648	0.809	0.811	1
SLC30A7	6.66923e-05	0.235996	0.268	0.183	1
SNHG14	6.67772e-05	0.246193	0.386	0.289	1
FUT8	6.74467e-05	0.401037	0.404	0.321	1
RASSF5	6.76584e-05	0.310834	0.348	0.252	1
BLOC1S1	6.79778e-05	-0.290254	0.43	0.484	1
NGLY1	6.80553e-05	0.28911	0.36	0.269	1
FTO	6.80707e-05	0.283481	0.333	0.243	1
SAMD12	6.81589e-05	0.691294	0.177	0.116	1
SCFD1	6.82016e-05	0.340865	0.395	0.298	1
RPL13	6.88269e-05	-0.0658041	1	1	1
TSTD1	7.07071e-05	-0.355169	0.566	0.581	1
ITPR1	7.09368e-05	0.317856	0.326	0.234	1
STIM1	7.12469e-05	0.319357	0.497	0.399	1
CD28	7.14193e-05	0.374918	0.389	0.296	1
MTO1	7.20387e-05	0.477853	0.178	0.116	1
PLEKHB2	7.24125e-05	0.303111	0.255	0.177	1
LCP2	7.31013e-05	0.197297	0.526	0.403	1
SAMD8	7.35167e-05	0.443042	0.226	0.155	1
NELL2	7.49641e-05	0.495875	0.324	0.248	1
TRPM7	7.58313e-05	0.290107	0.447	0.347	1
HS3ST3B1	7.66796e-05	0.354166	0.155	0.095	1
FGL2	7.7648e-05	-1.03575	0.099	0.148	1
PTEN	7.79664e-05	0.241782	0.485	0.381	1
TOP1	7.82823e-05	0.292025	0.585	0.485	1
NRBF2	7.85127e-05	0.403663	0.231	0.157	1
SLC4A7	7.87218e-05	0.406323	0.458	0.363	1
AKAP13	7.897e-05	0.226846	0.8	0.722	1
PRPF6	7.90756e-05	0.234646	0.349	0.254	1
NSRP1	8.04842e-05	0.277708	0.393	0.295	1
DENND4C	8.11989e-05	0.300367	0.392	0.297	1
FBXO3	8.21578e-05	0.337339	0.242	0.167	1
GTF2F1	8.25217e-05	0.31073	0.246	0.167	1
TRAT1	8.29517e-05	0.218609	0.525	0.412	1
ANXA5	8.29594e-05	-0.411993	0.357	0.406	1
NSMAF	8.30537e-05	0.493506	0.225	0.157	1
ACTB	8.366e-05	-0.134841	0.996	0.992	1
PAF1	8.37912e-05	0.486102	0.135	0.08	1
ZNF639	8.56865e-05	0.474841	0.149	0.09	1
DDHD2	8.57002e-05	0.435664	0.144	0.087	1
SREK1	8.80288e-05	0.299478	0.316	0.226	1
ATAD2	8.82842e-05	0.394629	0.243	0.17	1
HSPA14.1	8.88291e-05	0.542193	0.119	0.068	1
MRPL23	9.01892e-05	0.459962	0.135	0.081	1
RNF139	9.06437e-05	0.384945	0.212	0.142	1
DDX3X	9.08465e-05	0.196795	0.729	0.631	1
NEMF	9.22364e-05	0.34295	0.465	0.371	1
TMSB10	9.3171e-05	-0.104767	1	0.998	1
COX4I1	9.38598e-05	-0.12576	0.975	0.964	1
WASF2	9.41176e-05	0.231717	0.578	0.463	1
FUBP3	9.45369e-05	0.506036	0.163	0.103	1
AKAP9	9.4749e-05	0.225247	0.527	0.415	1
AC025171.2	9.60639e-05	0.499984	0.166	0.106	1
PDE7A	9.63285e-05	0.21189	0.662	0.566	1
IQGAP2	9.63697e-05	0.213941	0.702	0.6	1
FAM214A	9.67644e-05	0.324222	0.301	0.216	1
ZNF394	9.69649e-05	0.232274	0.354	0.259	1
CDK11B	9.78014e-05	0.370033	0.257	0.183	1
ATP6V0B	9.80273e-05	-0.434942	0.324	0.375	1
FAM241A	9.80755e-05	0.556083	0.193	0.129	1
SUCLG2	9.8733e-05	0.26698	0.582	0.488	1
KLF6	9.97514e-05	0.243307	0.836	0.786	1
DOCK10	0.000101926	0.273866	0.79	0.748	1
STAT3	0.000102071	0.320249	0.701	0.629	1
CCDC59	0.000102095	0.15867	0.45	0.328	1
FYTTD1	0.000103273	0.31881	0.261	0.184	1
XPO4	0.000104382	0.340132	0.346	0.26	1
SHOC2	0.000104874	0.244048	0.335	0.243	1
STYX	0.000105055	0.403273	0.232	0.161	1
PRDX5	0.000105502	-0.348119	0.42	0.466	1
PPP1R15A	0.000106558	0.147567	0.643	0.531	1
ARL5B	0.000107204	0.59898	0.123	0.072	1
SLC25A33	0.000107338	0.38074	0.164	0.105	1
ZBTB1	0.000108786	0.279504	0.431	0.334	1
PLP2	0.000108818	-0.375121	0.442	0.478	1
ORC2	0.000109186	0.375139	0.247	0.173	1
RBM26	0.000110217	0.272062	0.452	0.348	1
CNST	0.000110703	0.266912	0.477	0.371	1
WDR43	0.000111917	0.273408	0.311	0.225	1
CYB5D2	0.000113243	0.318303	0.143	0.086	1
CDR2	0.00011432	0.29262	0.365	0.274	1
PELI2	0.000114704	0.482033	0.235	0.166	1
UBXN7	0.000114982	0.334775	0.226	0.154	1
ABCG1	0.000115201	0.534867	0.173	0.114	1
TERF2	0.000116237	0.394313	0.192	0.127	1
RAB43	0.000118048	0.447206	0.167	0.107	1
ERAP1	0.000118496	0.257188	0.232	0.159	1
RPS19	0.000120544	-0.0273526	0.999	1	1
ELF1	0.000122111	0.234883	0.741	0.674	1
SLC7A6OS	0.00012382	0.290781	0.273	0.193	1
PRPF18	0.000123842	0.251417	0.259	0.178	1
RCAN3	0.000126185	0.197308	0.57	0.465	1
TTC39B	0.000126489	0.24367	0.372	0.272	1
ZDHHC21	0.000128932	0.824462	0.102	0.057	1
H3F3A	0.000129025	-0.136823	0.983	0.981	1
IPO9	0.000129533	0.43727	0.171	0.113	1
ABHD18	0.000129792	0.415174	0.248	0.177	1
NANS	0.00013	0.365153	0.246	0.172	1
YWHAE	0.0001307	0.221727	0.431	0.322	1
NLRC3	0.000132125	0.226378	0.347	0.251	1
B3GNT2	0.000134278	0.53223	0.161	0.103	1
NUP88	0.000134662	0.294684	0.334	0.247	1
PRKCI	0.000134837	0.5334	0.132	0.08	1
AC058791.1	0.000136796	0.270842	0.288	0.205	1
PRKN	0.000137117	0.557707	0.305	0.237	1
IL4R	0.000139412	0.405781	0.268	0.196	1
TRIM33	0.000139545	0.264069	0.374	0.284	1
AC016831.5	0.00014038	0.441016	0.126	0.074	1
FAM13A	0.000140419	0.329543	0.315	0.234	1
HOPX	0.000141324	-0.621413	0.185	0.244	1
CCDC84	0.000141627	0.392668	0.223	0.153	1
PPIA	0.000141729	-0.169117	0.922	0.901	1
RPL11	0.000142395	-0.0699351	0.999	0.999	1
SLC11A1	0.000142618	-0.914219	0.062	0.105	1
TMEM245	0.000142692	0.342442	0.33	0.245	1
IMMT	0.000143393	0.232897	0.32	0.229	1
DOCK11	0.000144411	0.143971	0.525	0.398	1
CGRRF1	0.000145063	0.433391	0.149	0.092	1
TCERG1	0.000148945	0.268445	0.274	0.195	1
NAA25	0.000149732	0.306199	0.215	0.147	1
REXO4	0.000150341	0.348727	0.156	0.097	1
LAMTOR4	0.00015038	-0.189205	0.709	0.69	1
TRMO	0.00015111	0.347264	0.229	0.158	1
FAM13A-AS1	0.000151587	0.497528	0.111	0.063	1
RBM7	0.000152687	0.334213	0.221	0.151	1
AP002495.1	0.000153338	0.699335	0.141	0.089	1
DHX40	0.000153627	0.324796	0.18	0.117	1
PIK3CB	0.000154622	0.449805	0.239	0.17	1
TAGLN2	0.000155108	-0.332313	0.57	0.595	1
CREM	0.000158906	0.179416	0.536	0.42	1
SRP54	0.000160002	0.232279	0.357	0.261	1
SIPA1L3	0.000161093	0.341418	0.228	0.158	1
EMC3	0.000164192	0.232633	0.307	0.219	1
ZNFX1	0.000164265	0.349475	0.226	0.153	1
ARNTL	0.000164443	0.153087	0.271	0.19	1
PPP1R15B	0.000164862	0.244868	0.262	0.182	1
PLCL2	0.000165769	0.174187	0.56	0.44	1
GCC2	0.000165882	0.219419	0.585	0.485	1
SCFD2	0.000167106	0.433731	0.34	0.261	1
GATA3	0.000167839	0.28722	0.286	0.205	1
ASH1L	0.000168136	0.257927	0.621	0.555	1
EZH2	0.000168829	0.412112	0.212	0.146	1
SYNGAP1	0.000171817	0.372757	0.179	0.117	1
UBAP2L	0.000171827	0.26884	0.204	0.137	1
BDH1	0.000172013	0.330804	0.143	0.087	1
LINC00910	0.000172139	-0.464146	0.283	0.339	1
GTF2H1	0.000172291	0.379435	0.193	0.127	1
DUSP16	0.000172832	0.30865	0.288	0.209	1
ZDHHC5	0.000173537	0.500109	0.162	0.106	1
AP000442.1	0.000173874	0.383374	0.136	0.082	1
RPL30	0.000176048	-0.0593884	1	0.998	1
BATF	0.000177087	0.292101	0.355	0.27	1
PCED1B	0.000177521	0.241633	0.701	0.588	1
PLEK	0.000179167	-0.537421	0.155	0.213	1
RINT1	0.000179304	0.248044	0.165	0.105	1
PCNX4	0.000179777	0.340434	0.204	0.139	1
ZNF789	0.000184178	0.308518	0.205	0.137	1
CLYBL	0.000184344	0.365019	0.211	0.145	1
MORC3	0.000184895	0.281161	0.389	0.296	1
GRAMD1A	0.000185311	0.201285	0.289	0.206	1
PRORP	0.000187142	0.28948	0.384	0.298	1
C12orf65	0.000187479	0.207786	0.291	0.204	1
MAN1C1	0.000187834	0.354955	0.257	0.185	1
ANKRD46	0.000188137	0.41865	0.107	0.06	1
TMEM38B	0.00018832	0.492163	0.158	0.101	1
ARMC8	0.000190751	0.338091	0.301	0.225	1
KANSL1	0.000192771	0.175323	0.721	0.629	1
EFCAB2	0.000192983	0.284629	0.251	0.178	1
TNRC6A	0.000193455	0.118788	0.507	0.393	1
ANKRD40	0.000195682	0.459806	0.109	0.062	1
UFL1	0.000196889	0.265926	0.31	0.226	1
SMC1A	0.000197191	0.241094	0.327	0.238	1
CTSZ	0.000197471	-0.814365	0.108	0.156	1
SAT1	0.000198426	-0.361937	0.703	0.688	1
PLCG2	0.00019875	-0.47963	0.315	0.357	1
AL139022.1	0.000199727	0.470799	0.144	0.09	1
IDI1	0.000200842	0.294268	0.416	0.319	1
SRSF3	0.000200865	0.176991	0.809	0.699	1
VAPA	0.000201169	0.202398	0.581	0.469	1
VPS13A	0.000201803	0.20486	0.314	0.228	1
GZMM	0.000202783	-0.307081	0.521	0.552	1
S100A11	0.000203095	-0.230314	0.673	0.693	1
LRMP	0.000203186	0.389229	0.172	0.113	1
AUH	0.000206658	0.330499	0.267	0.193	1
UTP20	0.000208268	0.522151	0.117	0.069	1
AC079921.1	0.000209049	0.284128	0.133	0.08	1
CDS2	0.00021011	0.26786	0.271	0.191	1
PYROXD1	0.000210803	0.324274	0.217	0.149	1
ATP11B	0.000211801	0.262915	0.579	0.485	1
VDAC3	0.000217636	0.190353	0.426	0.316	1
SAMD3	0.000218739	-0.522239	0.303	0.361	1
RPL36AL	0.000218917	-0.109689	0.992	0.981	1
GSE1	0.000221462	-0.77554	0.089	0.136	1
LYN	0.000221852	-1.14822	0.105	0.154	1
MFHAS1	0.000222601	0.359613	0.206	0.141	1
COQ10B	0.000226458	0.150697	0.347	0.25	1
TMEM161B	0.000228751	0.32616	0.181	0.12	1
PRKCH	0.000228929	0.272144	0.791	0.761	1
MSI2	0.000231586	0.230402	0.475	0.384	1
POLR3E	0.000231669	0.26102	0.162	0.104	1
UBE2Q2	0.000233785	0.455038	0.288	0.217	1
WDR26	0.000235132	0.335101	0.409	0.322	1
DGKH	0.000235796	0.636378	0.188	0.132	1
FOXK2	0.000236283	0.272034	0.303	0.224	1
RALGPS2	0.000236989	0.601546	0.158	0.105	1
RGS14	0.000237173	0.269011	0.259	0.183	1
TARBP1	0.000239416	0.266651	0.208	0.141	1
SIMC1	0.000239458	0.513996	0.132	0.082	1
RARS2	0.000240122	0.289706	0.32	0.235	1
COPB2	0.00024103	0.207618	0.279	0.198	1
EIF4G2	0.000241755	0.224296	0.602	0.483	1
AL049869.3	0.000241871	0.467436	0.1	0.056	1
AP000779.1	0.00024466	0.474043	0.14	0.087	1
MRPL45	0.000245669	0.434791	0.152	0.096	1
TMEM184B	0.000247166	0.621805	0.103	0.059	1
IFI30	0.000248593	-1.04813	0.123	0.17	1
ERP27	0.000249167	0.538898	0.114	0.067	1
DNM1L	0.000250437	0.214997	0.286	0.206	1
PRPF38A	0.000251093	0.26694	0.234	0.163	1
ARPC4	0.000253674	-0.340791	0.469	0.501	1
PCGF5	0.000254155	0.301258	0.527	0.445	1
RNF115	0.000254445	0.482892	0.377	0.293	1
CHMP7	0.000256043	0.233658	0.297	0.212	1
UBB	0.00025712	-0.182436	0.881	0.841	1
BCLAF1	0.000258265	0.217127	0.567	0.456	1
TTN	0.000259921	0.610813	0.158	0.104	1
EPB41	0.000261181	0.240436	0.738	0.66	1
PIGA	0.000266379	0.409678	0.152	0.097	1
DPM1	0.000266847	0.315104	0.255	0.182	1
TRIM39	0.000268313	0.507325	0.106	0.061	1
RPS4X	0.00027021	-0.0690549	0.999	0.999	1
COPB1	0.000272069	0.341323	0.332	0.252	1
RBM3	0.000274235	0.218439	0.67	0.561	1
SLC39A8	0.000278487	0.405878	0.183	0.124	1
MCPH1	0.000278898	0.409637	0.304	0.229	1
LARP4	0.000279471	0.494465	0.172	0.115	1
AC068282.1	0.000279975	0.264278	0.315	0.231	1
NCF2	0.000284826	-0.841193	0.083	0.127	1
MYH11	0.000285288	0.405259	0.148	0.094	1
ZFAND5	0.000288513	0.276626	0.376	0.285	1
PPP6R2	0.000289369	0.255572	0.369	0.275	1
ANKRD36	0.000290102	0.286546	0.267	0.193	1
FAM168B	0.000294092	0.291919	0.299	0.22	1
BPTF	0.000294433	0.259351	0.629	0.534	1
TMEM126B	0.000297359	0.228932	0.226	0.156	1
NAMPT	0.00030165	-0.44715	0.472	0.367	1
MAP4K2	0.000302041	0.270863	0.156	0.099	1
NEMP2	0.000304578	0.497915	0.103	0.059	1
ZNF350	0.00030603	0.568439	0.1	0.057	1
TRIP11	0.000306382	0.273893	0.283	0.204	1
CCNG1	0.000310945	0.235659	0.274	0.194	1
UPK3BL1	0.000311302	0.238359	0.173	0.114	1
PRPF4	0.000311401	0.494183	0.112	0.066	1
ICAM3	0.000312312	-0.230641	0.712	0.707	1
TRRAP	0.000313454	0.317422	0.3	0.225	1
BLOC1S4	0.000313589	0.193123	0.323	0.237	1
HLA-DRB1	0.000313957	-0.580319	0.144	0.199	1
DIPK1A	0.000314535	0.294357	0.365	0.282	1
ATP13A3	0.000315578	0.339372	0.249	0.178	1
EFR3A	0.000321855	0.224404	0.342	0.251	1
EAPP	0.000321953	0.253751	0.49	0.392	1
CCDC25	0.00032416	0.194877	0.241	0.167	1
NACA	0.000325774	-0.0900942	0.999	0.995	1
BRD4	0.000326041	0.224917	0.416	0.325	1
DIS3	0.000328093	0.434946	0.2	0.14	1
MYBL1	0.000328859	-0.540508	0.189	0.248	1
ARPC3	0.000330048	-0.148645	0.921	0.913	1
MYO1F	0.000330768	-0.512568	0.303	0.358	1
ZFAND6	0.000331662	0.157803	0.498	0.387	1
NBN	0.000333807	0.389994	0.2	0.138	1
HIST1H2AK	0.000333841	0.38681	0.105	0.06	1
P2RY10	0.000334739	0.391945	0.197	0.135	1
STX12	0.00033575	0.227005	0.3	0.22	1
NR2C2	0.000336579	0.349418	0.254	0.183	1
KPNA4	0.000337023	0.288278	0.359	0.28	1
CRLF3	0.000338488	0.184325	0.477	0.372	1
VMP1	0.000338886	0.244145	0.608	0.51	1
CCDC186	0.000343699	0.238304	0.277	0.197	1
DPP4	0.000345645	0.448011	0.236	0.17	1
NOCT	0.00034599	0.480184	0.164	0.109	1
FBXL3	0.000346485	0.25666	0.235	0.164	1
ZNF791	0.000350587	0.308613	0.223	0.158	1
C12orf42	0.000352974	0.526574	0.127	0.078	1
PIK3C3	0.000353781	0.210388	0.311	0.228	1
GALM	0.000355392	0.27786	0.349	0.266	1
PDK1	0.000355687	0.324639	0.245	0.176	1
PXN	0.000355797	0.229153	0.31	0.228	1
AC023424.3	0.000355986	0.196603	0.37	0.28	1
PPP4R3B	0.000356752	0.122766	0.457	0.344	1
SH3D19	0.000359168	0.223739	0.197	0.131	1
NOL8	0.000359928	0.316488	0.213	0.149	1
ACTN1	0.000360112	0.180286	0.286	0.205	1
UGCG	0.000360601	0.341127	0.304	0.227	1
CEP19	0.000362392	0.348481	0.194	0.132	1
ZNF407	0.000366294	0.316442	0.383	0.297	1
IGF1R	0.000370466	0.338204	0.351	0.277	1
TMEM219	0.000370602	-0.403615	0.374	0.409	1
STK16	0.000371337	0.313619	0.163	0.106	1
YJU2	0.000371928	0.415735	0.167	0.111	1
SF3B1	0.000374649	0.182073	0.648	0.543	1
RNF130	0.000374722	0.405744	0.249	0.182	1
BMP2K	0.000379032	-0.972962	0.066	0.106	1
RNF145	0.00037941	0.277404	0.38	0.287	1
TTC3	0.000379662	0.275399	0.549	0.46	1
ZC3H7B	0.000382961	0.36946	0.138	0.086	1
MX2	0.000387478	0.244502	0.259	0.184	1
AL731577.2	0.000389677	0.510096	0.136	0.086	1
PURA	0.000394521	0.30867	0.374	0.291	1
MORC2	0.000397001	0.338682	0.188	0.128	1
EPS15L1	0.000397054	0.345053	0.21	0.147	1
KDELR2	0.000398646	-0.519378	0.191	0.241	1
IQCN	0.00039911	0.321089	0.187	0.125	1
DNM2	0.000404365	0.285964	0.354	0.267	1
RPL10	0.000405511	-0.0616845	0.999	1	1
FILIP1L	0.000406666	0.341331	0.222	0.158	1
ESCO1	0.000408374	0.222278	0.344	0.256	1
ANKZF1	0.000409372	0.218141	0.181	0.12	1
TRAPPC9	0.000413443	0.217167	0.486	0.385	1
CFD	0.000413633	-0.761561	0.099	0.145	1
LITAF	0.000414416	0.312825	0.627	0.542	1
MAPK8IP3	0.000415	0.3849	0.182	0.125	1
NOL10	0.000415238	0.274014	0.257	0.186	1
RPL7	0.000419714	-0.109164	0.995	0.999	1
AC087286.2	0.000421646	0.305109	0.219	0.154	1
ZNF451	0.000423639	0.273936	0.336	0.253	1
ZNF410	0.000425908	0.292095	0.28	0.204	1
DCUN1D4	0.000427372	0.321493	0.129	0.08	1
BCAS2	0.000431692	0.215067	0.564	0.459	1
AKAP8	0.000433022	0.456306	0.179	0.122	1
TTC12	0.000435403	0.394672	0.12	0.074	1
APH1B	0.000435658	0.503782	0.144	0.093	1
STK26	0.000439452	0.346265	0.216	0.151	1
NABP1	0.000439826	0.312775	0.265	0.193	1
DDX24	0.000440989	0.21981	0.732	0.661	1
KCNQ1OT1	0.000442214	0.36476	0.133	0.083	1
SLAMF1	0.000442446	0.288707	0.259	0.189	1
RASA2	0.000442581	0.250227	0.638	0.567	1
SLC25A26	0.000443257	0.244538	0.356	0.27	1
MAP3K14	0.000443834	0.393157	0.195	0.135	1
MARCH5	0.000444007	0.39708	0.226	0.161	1
AL499604.1	0.00044509	0.226179	0.478	0.379	1
ADIPOR2	0.000446592	0.389005	0.221	0.159	1
KLF7	0.000449917	0.312688	0.225	0.161	1
TSPAN14	0.000450872	0.169802	0.491	0.379	1
INTS6L	0.000451955	0.360576	0.197	0.137	1
PIAS1	0.000453543	0.244458	0.566	0.475	1
CUL1	0.000458633	0.239498	0.4	0.309	1
PPP2CA	0.000461984	0.148507	0.453	0.356	1
NAA15	0.000462114	0.275585	0.303	0.227	1
XRCC5	0.000464774	0.208966	0.705	0.609	1
ELK3	0.000464974	0.273759	0.254	0.183	1
USP7	0.000466563	0.212297	0.329	0.245	1
ADAMTSL4-AS1	0.000468572	0.130611	0.29	0.217	1
GCNT4	0.000470344	0.406057	0.119	0.072	1
FAU	0.000470505	-0.069863	0.999	0.999	1
API5	0.000470876	0.242156	0.294	0.214	1
RPLP1	0.000472482	-0.0821202	0.999	0.999	1
CERK	0.000474317	0.287461	0.26	0.189	1
VWA8	0.00047432	0.242179	0.344	0.265	1
AIF1	0.000474648	-0.657895	0.309	0.354	1
CNOT10	0.000476863	0.401139	0.213	0.151	1
FCER1G	0.000477547	-1.00197	0.122	0.166	1
SLC35F5	0.000483228	0.292518	0.157	0.103	1
NR2C1	0.000487215	0.294441	0.166	0.111	1
UXS1	0.000487461	0.258618	0.313	0.235	1
MTM1	0.000488404	0.295097	0.238	0.171	1
ATM	0.000489754	0.170736	0.765	0.701	1
LPCAT3	0.000492103	0.425863	0.193	0.135	1
NFIA	0.000492427	0.525941	0.155	0.105	1
AL391839.1	0.000497605	0.398983	0.143	0.092	1
ANKLE2	0.000501362	0.25155	0.22	0.154	1
SLC25A12	0.000504151	0.356208	0.247	0.181	1
ZC3H6	0.000504988	0.240643	0.315	0.236	1
DDX31	0.000505081	0.356843	0.108	0.063	1
LRBA	0.000513242	0.183491	0.673	0.588	1
WAC	0.000520516	0.179333	0.553	0.449	1
ZKSCAN1	0.000521147	0.255751	0.223	0.156	1
GOLGA4	0.000521262	0.252856	0.478	0.385	1
FNBP4	0.000521312	0.219857	0.569	0.463	1
HDAC7	0.000526393	0.377644	0.206	0.146	1
POLR3A	0.000527465	0.638478	0.108	0.065	1
TNF	0.000527875	0.557679	0.189	0.133	1
CWC25	0.000533706	0.3738	0.218	0.156	1
FLT3LG	0.000539553	0.181474	0.457	0.355	1
METTL14	0.000540387	0.406743	0.137	0.088	1
TPP2	0.000540668	0.236713	0.378	0.288	1
ZRANB1	0.000541672	0.500923	0.132	0.084	1
FAM215B	0.00054415	0.501177	0.118	0.072	1
SDAD1	0.000547758	0.365656	0.232	0.169	1
ZNF76	0.00055486	0.425184	0.131	0.082	1
DHRS12	0.000556589	0.380089	0.137	0.087	1
UBA52	0.000557374	-0.0739124	0.999	0.998	1
PLEKHA3	0.00055856	0.361427	0.189	0.131	1
UBR1	0.000562642	0.226592	0.377	0.29	1
RPP30	0.000564106	0.360857	0.191	0.133	1
PLCG1	0.000566337	0.375525	0.161	0.107	1
DROSHA	0.000568424	0.486841	0.143	0.094	1
MARK3	0.000571008	0.244077	0.452	0.362	1
MX1	0.000571957	0.328698	0.155	0.102	1
SEC22B	0.000576302	0.273301	0.257	0.186	1
ERCC6L2	0.000577358	0.352195	0.314	0.241	1
LPIN2	0.000577953	0.211642	0.553	0.451	1
LINC00513	0.000579402	0.289296	0.527	0.441	1
SMC5	0.000580603	0.317334	0.419	0.345	1
FGFBP2	0.000581425	-0.507399	0.15	0.204	1
SLC35C2	0.00058519	0.277134	0.3	0.22	1
PNRC1	0.000587972	0.148121	0.895	0.852	1
CDK13	0.000590371	0.237285	0.513	0.427	1
USP8	0.000590685	0.274325	0.316	0.239	1
ZNF24	0.000592175	0.243912	0.308	0.227	1
TSNAX	0.000593179	0.26757	0.31	0.232	1
RAD52	0.000593264	0.546773	0.102	0.06	1
RBM27	0.000594858	0.242253	0.378	0.288	1
DDB2	0.00060157	0.083302	0.214	0.149	1
USP10	0.000601682	0.195166	0.421	0.333	1
SLC35E1	0.000604317	0.355349	0.141	0.09	1
PTPN11	0.000613069	0.267653	0.22	0.155	1
WDR70	0.00061384	0.307292	0.401	0.322	1
SLC7A6	0.000621882	0.233929	0.299	0.222	1
FBXL4	0.000622648	0.416749	0.162	0.11	1
LACTB	0.000622662	0.460848	0.152	0.102	1
FAF1	0.000622806	0.247461	0.563	0.481	1
COX6B1	0.000624643	-0.144075	0.805	0.794	1
ADPGK	0.000631894	0.221111	0.232	0.163	1
TBC1D1	0.000632222	0.326192	0.31	0.237	1
STAG1	0.000632868	0.165739	0.658	0.552	1
BAG3	0.000633019	0.432551	0.14	0.09	1
RAB33B	0.000636468	0.38672	0.154	0.103	1
PFKFB3	0.000639675	0.197912	0.161	0.107	1
ATG10	0.000644797	0.508936	0.214	0.158	1
AL627171.1	0.000646867	0.339731	0.146	0.093	1
RPL37A	0.000647984	0.089067	0.999	0.999	1
PIKFYVE	0.000656321	0.289243	0.22	0.156	1
CASP8	0.00065891	0.212794	0.544	0.439	1
MT1X	0.000659442	0.297039	0.287	0.211	1
HLA-DRA	0.000659965	-0.527006	0.21	0.262	1
UBE2D3	0.000665374	0.158621	0.823	0.748	1
FAM169A	0.00066556	0.288209	0.17	0.115	1
OXNAD1	0.000667798	0.176728	0.737	0.645	1
UPF2	0.000669124	0.24609	0.389	0.303	1
NR3C2	0.000673006	0.413438	0.431	0.356	1
ELP4	0.000674739	0.367394	0.288	0.222	1
TAF2	0.000676658	0.285197	0.232	0.166	1
GPN2	0.000677493	0.47004	0.107	0.065	1
PPM1A	0.000679601	0.260848	0.244	0.175	1
SPAG9	0.00068854	0.248624	0.392	0.308	1
ADRB2	0.000688938	-0.746494	0.072	0.112	1
EXOC4	0.00069083	0.232174	0.579	0.504	1
CRCP	0.000693952	0.301191	0.25	0.185	1
CLASP1	0.000694094	0.263866	0.41	0.325	1
CCNK	0.000694835	0.243768	0.32	0.243	1
BRWD3	0.000699633	0.228781	0.231	0.167	1
NKG7	0.000699939	-0.378533	0.248	0.306	1
NCOA7	0.000700639	0.381036	0.362	0.288	1
GZMH	0.000705418	-0.42184	0.185	0.242	1
TIPARP	0.000706024	0.314278	0.233	0.169	1
ATP2A2	0.00071433	0.22317	0.203	0.144	1
SUMO3	0.000715367	0.256216	0.32	0.238	1
ERVK3-1	0.000716854	0.258658	0.277	0.203	1
AC010149.1	0.000717726	0.234764	0.1	0.058	1
ANKH	0.000718633	0.207845	0.325	0.249	1
TAF15	0.000721302	0.182166	0.584	0.474	1
DNAJA2	0.000722306	0.172813	0.349	0.261	1
POT1	0.000723704	0.382968	0.145	0.094	1
RPS3	0.000724879	-0.0510315	0.999	1	1
ALMS1	0.000724944	0.467513	0.195	0.14	1
SRSF2	0.000725924	0.203364	0.524	0.423	1
MYO9A	0.000734465	0.400181	0.28	0.212	1
TIAM1	0.000742661	0.257821	0.305	0.228	1
ATL2	0.000742833	0.325441	0.28	0.209	1
CD63	0.000743328	-0.408837	0.354	0.393	1
SH3YL1	0.000746539	0.228324	0.369	0.282	1
ARMH1	0.000749458	0.200926	0.241	0.171	1
TTC9	0.000757911	0.322231	0.124	0.078	1
ZZEF1	0.000766629	0.214226	0.313	0.237	1
PMM2	0.000768584	0.157847	0.183	0.126	1
CLPTM1L	0.000771598	0.318524	0.211	0.149	1
KIFAP3	0.000773609	0.313656	0.206	0.146	1
INTS10	0.000773845	0.28367	0.27	0.197	1
AP001011.1	0.000782708	0.21974	0.584	0.497	1
CCND3	0.000786415	0.229297	0.872	0.876	1
SOAT1	0.000787622	0.251605	0.25	0.182	1
NME7	0.000792367	0.659619	0.108	0.066	1
ADNP2	0.000799914	0.261235	0.185	0.127	1
BNIP2	0.000800599	0.145357	0.328	0.243	1
ZNF26	0.000804461	0.47883	0.128	0.082	1
EIF4G1	0.000805125	0.191079	0.181	0.123	1
LARS2	0.000806198	0.532536	0.141	0.093	1
POGLUT1	0.000806652	0.339571	0.136	0.087	1
SIN3A	0.000806988	0.248481	0.274	0.203	1
ITM2B	0.000807842	-0.112756	0.969	0.937	1
CREBZF	0.000812601	0.253379	0.261	0.189	1
FLI1	0.000812986	0.144722	0.465	0.363	1
TSC22D2	0.000814305	0.264293	0.223	0.159	1
ANKRD36B	0.000816995	0.289422	0.151	0.099	1
PHF20L1	0.000825924	0.31764	0.31	0.237	1
SLC25A38	0.000831997	0.313723	0.199	0.139	1
MKNK2	0.000832177	0.249418	0.306	0.228	1
NFATC3	0.000834114	0.0375244	0.521	0.42	1
RELA	0.000834442	0.307701	0.182	0.126	1
PAFAH1B1	0.000835455	0.174926	0.545	0.44	1
KIF20B	0.000835731	0.396622	0.151	0.101	1
MOAP1	0.000839555	0.221976	0.201	0.139	1
MCCC1	0.000839899	0.29687	0.167	0.113	1
SS18	0.000841021	0.304554	0.28	0.21	1
DBP	0.000842081	0.349598	0.179	0.125	1
CWF19L2	0.000843084	0.226585	0.409	0.319	1
KIAA2026	0.000845198	0.203532	0.403	0.319	1
AFAP1	0.000845491	0.383681	0.148	0.097	1
VAV3	0.000852247	0.536095	0.297	0.233	1
ING3	0.000853055	0.235614	0.176	0.12	1
KLHL18	0.000855667	0.378875	0.17	0.118	1
UFM1	0.000872029	0.259141	0.333	0.255	1
BIN3	0.000878363	0.397129	0.179	0.126	1
SYNRG	0.00087843	0.124339	0.489	0.386	1
SLC25A32	0.000881995	0.15369	0.196	0.135	1
CAMTA1	0.000884167	0.23345	0.346	0.263	1
PPP4R2	0.000885429	0.182364	0.312	0.232	1
APPBP2	0.000889001	0.311844	0.237	0.173	1
BCL7B	0.000893344	0.211497	0.241	0.173	1
SPATA5	0.000894124	0.313064	0.28	0.208	1
BX890604.2	0.000896232	0.204166	0.182	0.125	1
RSBN1	0.00089686	0.213972	0.394	0.31	1
CNOT1	0.000899622	0.272267	0.397	0.31	1
SLC16A10	0.0009	0.540885	0.113	0.07	1
ATG12	0.000909085	0.293123	0.283	0.212	1
TMEM59	0.000909938	-0.231255	0.624	0.628	1
APRT	0.00091692	-0.187484	0.845	0.817	1
TSPAN18	0.000920874	0.338195	0.166	0.113	1
VGLL4	0.000922608	0.321695	0.242	0.178	1
FBXW11	0.00092263	0.217084	0.353	0.27	1
C12orf49	0.000924372	0.50128	0.104	0.063	1
LACTB2	0.000924627	0.466835	0.122	0.077	1
KLF4	0.000927378	-0.896336	0.109	0.15	1
SMAD4	0.000933476	0.14002	0.328	0.244	1
TENT4B	0.000938209	0.270552	0.21	0.15	1
ALPK1	0.000939855	0.525022	0.136	0.09	1
ADD3	0.000943767	0.168302	0.69	0.583	1
ATAD2B	0.000943817	0.238592	0.378	0.294	1
TAF11	0.000944115	0.152738	0.303	0.223	1
UBE3A	0.000949335	0.170057	0.389	0.298	1
NR1H2	0.000951842	0.155746	0.336	0.249	1
KBTBD2	0.000952345	0.162726	0.3	0.224	1
C16orf54	0.000954556	0.221016	0.278	0.205	1
C1orf52	0.000958026	0.185063	0.226	0.161	1
NAA35	0.000958215	0.415169	0.208	0.15	1
CFAP20	0.000959322	0.366822	0.165	0.113	1
ZMYM2	0.000961336	0.257509	0.466	0.379	1
CSE1L	0.000961994	0.338482	0.181	0.126	1
KRTCAP2	0.000962212	-0.217594	0.652	0.636	1
RYK	0.00096314	0.154109	0.311	0.23	1
USP11	0.000967335	0.194772	0.238	0.171	1
CARF	0.00097021	0.154318	0.131	0.083	1
SLC20A2	0.000976218	0.313211	0.252	0.187	1
SPEF2	0.000983676	0.331107	0.153	0.102	1
SNW1	0.000988859	0.227241	0.413	0.327	1
KCMF1	0.00100109	0.227766	0.354	0.271	1
PECAM1	0.00100124	-0.873382	0.093	0.132	1
PRKAR2A	0.00100479	0.219931	0.294	0.22	1
MRPL9	0.0010078	0.251666	0.245	0.178	1
SLC25A45	0.00101264	0.0950671	0.267	0.19	1
LMNB1	0.00101323	0.455405	0.163	0.112	1
HACD3	0.00102161	0.151507	0.184	0.127	1
NEPRO	0.00102538	0.306013	0.184	0.129	1
AKIRIN1	0.0010271	0.208353	0.357	0.271	1
RFLNB	0.00102769	0.260999	0.25	0.184	1
ZMAT1	0.00103183	0.252042	0.153	0.102	1
SLC7A5	0.00103305	0.573515	0.154	0.106	1
ABHD3	0.00103567	0.270405	0.3	0.228	1
ATP6V0E1	0.00104044	-0.129393	0.786	0.777	1
SLTM	0.00104466	0.208182	0.523	0.431	1
TAX1BP1	0.00104925	0.156885	0.554	0.457	1
ZNF585A	0.00105566	0.251242	0.175	0.12	1
PSMF1	0.00105717	0.244661	0.345	0.263	1
SREBF2	0.00106963	0.22941	0.238	0.172	1
RAB8B	0.001082	0.117777	0.525	0.42	1
PSMD5	0.0010993	0.294355	0.175	0.121	1
CHD4	0.00110023	0.255028	0.347	0.272	1
MTHFD2	0.00110517	0.318341	0.241	0.179	1
IFRD1	0.00111515	0.173737	0.472	0.379	1
AP000787.1	0.00111852	0.216705	0.428	0.345	1
OSER1	0.00111947	0.152064	0.26	0.189	1
AC025171.3	0.00112046	0.242162	0.168	0.115	1
MED17	0.00112623	0.261537	0.208	0.149	1
NSF	0.00114023	0.270075	0.223	0.163	1
HLA-DPA1	0.00114218	-0.439591	0.235	0.288	1
RAB1A	0.00114491	0.219825	0.428	0.333	1
CRNKL1	0.00114797	0.385254	0.146	0.097	1
ISG20	0.00115401	-0.1865	0.764	0.755	1
DNAJC27	0.00115621	0.453454	0.151	0.103	1
GMDS	0.00115664	0.202604	0.391	0.311	1
PRKRA	0.00117067	0.213134	0.207	0.147	1
SUMO2	0.00117372	-0.137966	0.839	0.807	1
GBF1	0.00117381	0.238943	0.315	0.241	1
DIS3L	0.00117455	0.53571	0.108	0.067	1
KDM4C	0.00117465	0.256987	0.524	0.445	1
MADD	0.0011774	0.259166	0.179	0.123	1
RAC2	0.00118263	-0.158341	0.777	0.761	1
ACTG1	0.00118573	-0.0893654	0.983	0.979	1
CEP85L	0.00118706	0.194849	0.586	0.494	1
CST7	0.00119442	-0.521042	0.223	0.275	1
LEMD2	0.00120144	0.385446	0.137	0.09	1
ZNF254	0.00120728	0.258047	0.227	0.164	1
GOSR2	0.00121239	0.309575	0.19	0.134	1
PABPC4	0.00121335	0.240483	0.306	0.231	1
CTPS1	0.00123692	0.447843	0.144	0.097	1
DYRK1A	0.00124597	0.309076	0.496	0.415	1
LCOR	0.00124798	0.234404	0.375	0.302	1
RHBDD2	0.00124956	0.455846	0.116	0.073	1
CTDSPL2	0.00125066	0.137126	0.323	0.242	1
GPN1	0.00125632	0.370235	0.111	0.069	1
NUDCD1	0.00125741	0.319994	0.111	0.069	1
NEK1	0.00126456	0.372975	0.266	0.206	1
MAPK14	0.00126885	0.202791	0.333	0.255	1
SCAF8	0.0012707	0.15809	0.415	0.324	1
OFD1	0.00128227	0.221692	0.357	0.272	1
GPATCH2	0.00128954	0.406963	0.188	0.136	1
SUZ12	0.00129258	0.190525	0.359	0.277	1
TRIM5	0.00129317	0.314561	0.189	0.132	1
MMGT1	0.00129375	0.363891	0.127	0.082	1
PARP4	0.00129874	0.134725	0.367	0.28	1
PCED1B-AS1	0.00130171	-0.167617	0.897	0.89	1
SNHG32	0.00130757	-0.294713	0.641	0.643	1
AC005842.1	0.00130919	0.327849	0.179	0.124	1
RPL29	0.00130954	-0.059537	0.999	0.999	1
C19orf12	0.00130985	0.262166	0.192	0.135	1
IBTK	0.00131434	0.284064	0.233	0.172	1
FBXO28	0.00131731	0.311478	0.194	0.139	1
ZNF143	0.00131817	0.38375	0.182	0.129	1
RPS6KA2	0.00131853	0.563462	0.102	0.063	1
KLHL24	0.00131898	0.212526	0.399	0.316	1
STRN3	0.00132215	0.152059	0.309	0.237	1
NOA1	0.00132294	0.456185	0.16	0.111	1
DAXX	0.00132443	0.317675	0.174	0.122	1
ZFAND4	0.00132719	0.366984	0.129	0.083	1
BLVRB	0.00133105	-0.583365	0.12	0.164	1
LARP7	0.00133258	0.251283	0.256	0.191	1
CCDC173	0.00133725	0.700123	0.125	0.082	1
EEF1AKMT2	0.00133869	0.166928	0.207	0.146	1
MFSD14B	0.00134612	0.289095	0.214	0.156	1
LRPPRC	0.00134675	0.16539	0.308	0.23	1
RNF38	0.00135041	0.282866	0.499	0.418	1
CYSLTR1	0.00135335	0.424102	0.165	0.117	1
VRK2	0.00135642	0.428459	0.217	0.161	1
USP42	0.00135645	0.230506	0.229	0.167	1
MFSD11	0.00136886	0.167034	0.25	0.183	1
ITGA6	0.0013711	0.202057	0.396	0.309	1
MKRN2	0.00137271	0.207079	0.175	0.121	1
RSL1D1	0.00137532	0.142128	0.596	0.493	1
MRTFA	0.00137596	0.239141	0.401	0.321	1
B4GALT4	0.00137628	0.24845	0.222	0.161	1
C12orf57	0.00137774	-0.196876	0.845	0.835	1
ZNF131	0.00137931	0.215445	0.424	0.339	1
SIPA1L1	0.00138558	0.177247	0.42	0.339	1
PNPLA8	0.00142064	0.194252	0.325	0.249	1
HEATR1	0.00142318	0.360526	0.155	0.106	1
SEH1L	0.00142463	0.430479	0.123	0.08	1
NCK1	0.00142744	0.213999	0.386	0.301	1
TMEM160	0.00142783	-0.302562	0.35	0.39	1
FNDC3A	0.00142888	0.199338	0.446	0.362	1
PDCD7	0.00143794	0.166145	0.379	0.288	1
CNOT8	0.00144113	0.205003	0.265	0.195	1
RPS27	0.00144266	0.0988985	1	1	1
IRS2	0.00144568	0.135529	0.202	0.142	1
AC118549.1	0.00144646	0.236346	0.372	0.289	1
RGPD8	0.00144745	0.379983	0.109	0.068	1
ZNF814	0.00145034	0.264932	0.116	0.073	1
MNAT1	0.00146829	0.307678	0.313	0.24	1
OPA1	0.00147815	0.22003	0.292	0.222	1
PIBF1	0.00148	0.173337	0.442	0.356	1
SMURF1	0.00148374	0.241524	0.246	0.184	1
RAB30	0.0014938	0.546914	0.121	0.079	1
SNRK	0.00149917	0.17769	0.459	0.372	1
DARS	0.0015022	0.219738	0.374	0.292	1
AC068587.4	0.00150329	0.189072	0.26	0.194	1
CWF19L1	0.00150468	0.257767	0.178	0.125	1
OGA	0.00150652	0.181237	0.484	0.388	1
SNRPG	0.00150755	0.19696	0.559	0.448	1
HSF1	0.00150981	0.312061	0.21	0.152	1
ANKFY1	0.00151302	0.434045	0.199	0.147	1
WDR73	0.0015141	0.370755	0.163	0.113	1
RNF19A	0.00151438	0.897862	0.419	0.365	1
AMFR	0.00151462	0.223488	0.157	0.107	1
ECE1	0.00152458	0.178575	0.241	0.176	1
SVIL	0.00153676	0.292738	0.334	0.264	1
RPL26	0.00153679	-0.0482919	1	1	1
HERC6	0.00154405	0.490209	0.128	0.085	1
RCAN3AS	0.0015522	0.125099	0.266	0.193	1
MYSM1	0.001553	0.19553	0.23	0.169	1
AP3B1	0.00155863	0.130802	0.449	0.361	1
TBRG4	0.00156181	0.276931	0.169	0.116	1
VCPIP1	0.00156424	0.268799	0.143	0.096	1
POM121C	0.00156878	0.226639	0.173	0.12	1
ANKHD1	0.00156929	0.21519	0.555	0.468	1
AC005480.1	0.00157348	0.449162	0.104	0.065	1
RREB1	0.00157559	0.266141	0.268	0.202	1
SUSD3	0.00157802	0.238255	0.363	0.283	1
TRIB2	0.00157865	0.280973	0.178	0.125	1
AGPAT5	0.00157892	0.247441	0.164	0.114	1
FCGR3A	0.00158092	-0.583059	0.131	0.175	1
USP14	0.00158232	0.283763	0.316	0.245	1
MAU2	0.00158293	0.212618	0.182	0.129	1
TCTN3	0.00158755	0.205405	0.159	0.108	1
ZNHIT6	0.00160009	0.148851	0.232	0.166	1
AC097376.3	0.00160347	0.451653	0.197	0.145	1
AC026347.1	0.00160514	0.201357	0.245	0.18	1
DLD	0.00161108	0.324081	0.17	0.12	1
ZFR	0.00162273	0.150714	0.409	0.318	1
GZMK	0.00162306	-0.345758	0.079	0.119	1
SRSF6	0.00163932	0.209217	0.318	0.242	1
CLIP4	0.00165079	0.278957	0.198	0.143	1
NUDT4	0.0016521	0.23119	0.238	0.176	1
TBC1D23	0.00165836	0.255151	0.246	0.183	1
TIMM23	0.00166484	0.433974	0.122	0.079	1
CEBPD	0.00166612	-1.00338	0.09	0.127	1
MLX	0.00167112	0.241817	0.209	0.151	1
UTP18	0.00167797	0.281503	0.225	0.167	1
TLK2	0.00168366	0.164428	0.327	0.253	1
FOXJ3	0.00169196	0.196174	0.429	0.345	1
LRRC28	0.00169378	0.383338	0.12	0.078	1
RPGR	0.00170113	0.270852	0.133	0.088	1
GFM1	0.00170733	0.318286	0.156	0.108	1
AGL	0.0017123	0.448496	0.139	0.094	1
HERC1	0.00171634	0.218678	0.64	0.561	1
CCDC18-AS1	0.00171824	0.25164	0.377	0.301	1
ANKRD36C	0.00173467	0.194641	0.226	0.164	1
AGBL5	0.00173577	0.345877	0.12	0.077	1
TMEM65	0.00176848	0.243597	0.33	0.262	1
SLC9A6	0.00177839	0.404598	0.102	0.063	1
AKAP7	0.0017886	0.231717	0.255	0.188	1
SSR4	0.0017887	-0.186623	0.819	0.781	1
FUBP1	0.0017888	0.218988	0.46	0.372	1
CUBN	0.0017949	0.459994	0.123	0.082	1
NUCKS1	0.00179612	0.107763	0.664	0.553	1
JAZF1	0.00180136	-0.777397	0.209	0.252	1
IL16	0.00180322	0.13703	0.374	0.286	1
PMF1	0.00180583	0.121859	0.316	0.237	1
PUM3	0.00180976	0.224457	0.3	0.23	1
AC026979.2	0.00181054	0.0516511	0.315	0.233	1
THRA	0.00181232	0.256861	0.116	0.074	1
CDKAL1	0.0018168	0.169295	0.53	0.458	1
R3HDM1	0.00183268	0.258623	0.312	0.242	1
CRLS1	0.00183343	0.358755	0.151	0.105	1
URGCP	0.00183478	0.177658	0.247	0.179	1
SLC9A8	0.00183837	0.204405	0.187	0.132	1
NOM1	0.00184349	0.486496	0.114	0.073	1
NLRC5	0.00184576	0.135758	0.504	0.408	1
IGSF8	0.00185257	0.258074	0.119	0.076	1
LMTK2	0.00185509	0.353955	0.207	0.152	1
VRK1	0.0018615	0.229167	0.212	0.153	1
MARCH8	0.00187256	0.214631	0.21	0.151	1
AC131571.1	0.00187977	0.20612	0.127	0.082	1
ANKRD11	0.00189497	0.137729	0.697	0.606	1
YTHDC1	0.00190168	0.187413	0.48	0.384	1
SINHCAF	0.00190287	0.267918	0.368	0.29	1
OGFRL1	0.0019139	-0.691983	0.119	0.158	1
CD27	0.00192128	0.147261	0.546	0.437	1
SERINC3	0.00192802	0.181046	0.319	0.245	1
HLCS	0.00193698	0.256837	0.143	0.097	1
SNHG5	0.00194015	-0.189391	0.901	0.882	1
EIF2AK3	0.00195025	0.253224	0.244	0.184	1
ACVR2A	0.00195733	0.226401	0.169	0.119	1
TBL1XR1	0.00196787	0.134324	0.459	0.373	1
MSH2	0.00197321	0.2619	0.164	0.114	1
STRADB	0.00197921	0.30798	0.16	0.112	1
GRAP	0.00198531	0.231374	0.111	0.07	1
MBTD1	0.00199186	0.306922	0.229	0.171	1
EEF1D	0.00199678	-0.0889829	0.996	0.994	1
NFE2L2	0.00203265	0.157094	0.47	0.372	1
ACSL6	0.00204076	0.423508	0.108	0.068	1
HACL1	0.00205402	0.328109	0.196	0.143	1
RBM5	0.00205832	0.172045	0.294	0.222	1
UQCR10	0.00206527	-0.179229	0.703	0.683	1
TAB2	0.00206867	0.204565	0.504	0.415	1
PLCB2	0.00206941	-0.807774	0.075	0.11	1
EMC7	0.00207914	0.258335	0.268	0.204	1
LINS1	0.00208296	0.113616	0.291	0.218	1
CCZ1B	0.00208775	0.201841	0.176	0.123	1
NIN	0.00209372	0.124719	0.408	0.321	1
DBF4	0.00210241	0.10441	0.249	0.184	1
MIER1	0.0021052	0.163471	0.563	0.461	1
MAPKAPK2	0.00211777	0.147515	0.237	0.176	1
SEPTIN2	0.00212131	0.18873	0.379	0.298	1
CHD2	0.00212418	0.132873	0.723	0.656	1
GSTP1	0.00212645	-0.293006	0.466	0.48	1
RBSN	0.00213137	0.416068	0.138	0.094	1
TMEM63A	0.00213449	0.156457	0.307	0.235	1
BRI3	0.00214039	-0.368596	0.455	0.45	1
RALGAPA1	0.00214095	0.28793	0.463	0.384	1
CSNK1D	0.00214502	0.266736	0.273	0.207	1
SLC25A13	0.00215095	0.439828	0.157	0.112	1
ACAT1	0.00216165	0.253124	0.261	0.197	1
NSUN2	0.00217224	0.354059	0.147	0.102	1
TRAPPC6B	0.00217804	0.306313	0.143	0.097	1
AL359220.1	0.00218183	0.355165	0.118	0.077	1
SP1	0.00218403	0.557003	0.123	0.083	1
NF2	0.00219351	0.381002	0.143	0.097	1
SUPT5H	0.00219723	0.135492	0.305	0.233	1
AC016074.2	0.00219744	0.264095	0.352	0.28	1
ITFG2	0.00220229	0.128624	0.24	0.175	1
RABGEF1	0.00220725	0.238668	0.421	0.338	1
ARHGEF6	0.002234	0.218901	0.379	0.308	1
CMC4	0.00224471	0.346057	0.123	0.08	1
PSMA3	0.00225276	0.120839	0.375	0.291	1
TLK1	0.00226115	0.204665	0.53	0.442	1
RNF138	0.00226548	0.284354	0.368	0.296	1
WDR83OS	0.00226787	-0.305744	0.452	0.469	1
DHDDS	0.00226928	0.205683	0.1	0.062	1
GIMAP7	0.00228107	0.236822	0.928	0.893	1
FAAH2	0.00228613	0.261437	0.3	0.237	1
MACO1	0.00230087	0.23408	0.274	0.208	1
SRP14-AS1	0.00231273	0.510321	0.119	0.078	1
YTHDF3	0.00231299	0.216411	0.269	0.203	1
COTL1	0.00231413	-0.445833	0.516	0.511	1
CCDC137	0.00231769	0.312417	0.155	0.109	1
ERGIC2	0.00232139	0.144872	0.346	0.265	1
ECH1	0.00232412	-0.429699	0.354	0.375	1
PSMB5	0.00232541	0.25292	0.188	0.135	1
CD96	0.0023265	0.178063	0.686	0.61	1
ARPC1B	0.00234458	-0.136354	0.848	0.82	1
TRA2A	0.00234819	0.19719	0.57	0.492	1
GNAQ	0.00234898	0.227277	0.446	0.363	1
AFG3L2	0.00235037	0.252572	0.147	0.101	1
TMEM87A	0.00235466	0.176063	0.357	0.276	1
HSD17B7	0.00236014	0.362219	0.118	0.078	1
C6orf62	0.00236376	0.1932	0.342	0.267	1
TBPL1	0.00236432	0.142466	0.219	0.158	1
CLINT1	0.00236526	0.158201	0.392	0.306	1
NPLOC4	0.0023698	0.221481	0.209	0.152	1
DNTTIP2	0.00238573	0.230588	0.281	0.214	1
CEP295	0.00242362	0.380578	0.119	0.078	1
PKP4	0.002428	0.464434	0.129	0.087	1
ATRX	0.00244884	0.184016	0.612	0.52	1
MED13	0.00245001	0.201029	0.334	0.26	1
PPP2R5C	0.00247758	0.127314	0.842	0.773	1
SELENOO	0.00248011	0.256899	0.189	0.136	1
DUSP12	0.00248293	0.466845	0.12	0.079	1
TPI1	0.00248449	-0.248186	0.467	0.493	1
AC109587.1	0.00249318	0.326264	0.108	0.069	1
LYAR	0.0024991	-0.489605	0.256	0.298	1
HDAC3	0.00250107	0.22829	0.194	0.14	1
C3orf38	0.00254447	0.322731	0.181	0.131	1
NUP214	0.00254888	0.153566	0.283	0.212	1
TOR1AIP1	0.00255222	0.323096	0.254	0.194	1
TNFRSF10B	0.00256302	0.353092	0.186	0.135	1
RFFL	0.00256532	0.261855	0.306	0.241	1
TNFAIP8L2	0.00257613	0.625397	0.125	0.086	1
RNASEK	0.00257786	-0.198392	0.74	0.704	1
VPS35L	0.0025786	0.332649	0.183	0.133	1
ARHGEF3	0.00258312	0.169801	0.632	0.549	1
RNF4	0.00258363	0.153056	0.298	0.228	1
PAK2	0.00259325	0.189641	0.572	0.47	1
RPS6KA3	0.00259663	0.21363	0.505	0.418	1
RNF34	0.00259762	0.240026	0.37	0.291	1
CALM2	0.00260618	-0.140395	0.832	0.807	1
ANXA6	0.00262359	-0.313326	0.487	0.491	1
LSM6	0.00262445	0.0882843	0.398	0.31	1
RBM15B	0.00262862	0.299108	0.103	0.065	1
C11orf54	0.00263615	0.385689	0.141	0.096	1
PRDM2	0.00264911	0.228313	0.531	0.45	1
AL359232.1	0.00265341	0.676149	0.106	0.07	1
RNGTT	0.00266099	0.241583	0.345	0.277	1
AHCTF1	0.00266394	0.173096	0.362	0.285	1
GNL1	0.00267002	0.200564	0.252	0.187	1
AC025171.1	0.00268419	0.1804	0.235	0.173	1
HMGCS1	0.00268989	0.182936	0.213	0.155	1
EIF4H	0.0026925	0.141523	0.41	0.32	1
RNF13	0.00269307	0.163926	0.357	0.278	1
LANCL2	0.00270137	0.3026	0.105	0.067	1
EXOSC7	0.00272036	0.180715	0.201	0.146	1
PYCARD	0.00272285	-0.495333	0.284	0.315	1
RIPK2	0.00273193	0.490524	0.176	0.128	1
GPATCH4	0.00274028	0.300375	0.169	0.12	1
GLYR1	0.00274367	0.240984	0.283	0.217	1
BCR	0.002748	0.256401	0.232	0.175	1
DNAJC11	0.00275008	0.290124	0.131	0.088	1
PGGHG	0.00275354	0.212632	0.129	0.085	1
AGO3	0.00276687	0.273244	0.341	0.275	1
ZNF253	0.00279676	0.239368	0.143	0.097	1
BRD7	0.0027985	0.162688	0.447	0.352	1
ARPC5	0.00280618	-0.123186	0.701	0.693	1
RABGAP1	0.00280644	0.218153	0.242	0.182	1
PHLPP2	0.00283704	0.465994	0.112	0.074	1
KLF3-AS1	0.00283753	0.173963	0.136	0.091	1
FOXK1	0.00283894	0.203889	0.283	0.217	1
CAAP1	0.0028553	0.359487	0.197	0.145	1
ZBTB37	0.0028556	0.303971	0.107	0.068	1
PPP2R2D	0.00286041	0.17759	0.318	0.243	1
ADSL	0.00286112	0.154204	0.277	0.205	1
CDC27	0.00286475	0.178167	0.285	0.217	1
ZRANB3	0.00286861	0.318302	0.17	0.122	1
GLIPR1	0.00288587	-0.381284	0.289	0.329	1
CTNNB1	0.00288978	0.148307	0.392	0.311	1
FBXO34	0.00289245	0.156226	0.321	0.249	1
DYNLT3	0.00290619	0.19698	0.26	0.193	1
TUBB	0.00292285	0.190819	0.333	0.259	1
PHF3	0.00292289	0.19408	0.532	0.452	1
PRRC2A	0.00292298	0.135547	0.184	0.13	1
PRMT7	0.00292337	0.298992	0.126	0.084	1
ZFYVE9	0.00292838	0.28826	0.106	0.068	1
HARS	0.00293857	0.201535	0.231	0.17	1
SOS2	0.00294346	0.28192	0.365	0.297	1
SEC61B	0.00299034	-0.217064	0.59	0.593	1
GAR1	0.00299289	0.205237	0.143	0.097	1
AHI1	0.00299709	0.639314	0.127	0.087	1
TANK	0.00300086	0.167517	0.43	0.342	1
STK17A	0.00300235	0.200896	0.709	0.626	1
B9D2	0.00301129	0.378285	0.101	0.064	1
AP2A2	0.00301164	0.156726	0.206	0.15	1
SLFN5	0.00301727	0.0932962	0.557	0.455	1
TIAM2	0.00302622	0.235619	0.172	0.123	1
EXT1	0.00302629	0.366134	0.189	0.14	1
TBC1D25	0.00303533	0.221813	0.126	0.083	1
SIRT1	0.00304193	0.292434	0.248	0.19	1
CNOT9	0.00304418	0.175733	0.191	0.137	1
NBPF12	0.0030456	0.303384	0.134	0.091	1
MAPRE1	0.00304848	0.141569	0.309	0.233	1
NDRG1	0.00305004	0.2553	0.238	0.18	1
DDX6	0.00305075	0.164403	0.637	0.543	1
AC093019.2	0.00306629	0.353809	0.106	0.068	1
RELB	0.00306885	0.264688	0.311	0.247	1
SAP30BP	0.0030715	0.157964	0.303	0.234	1
TEX14	0.00308972	-0.439713	0.385	0.417	1
TMEM116	0.00310529	0.155175	0.217	0.16	1
CALHM6	0.00311134	-0.467123	0.164	0.205	1
GP6	0.0031141	0.424994	0.1	0.064	1
CAMK1D	0.00311733	0.18844	0.449	0.37	1
PPP1R13B	0.00311907	0.376197	0.143	0.099	1
EXOSC3	0.00314091	0.365242	0.148	0.104	1
PPP1CC	0.00315536	0.194951	0.372	0.292	1
PCSK5	0.00317224	0.386917	0.234	0.182	1
RPL28	0.00318013	-0.0380195	0.999	1	1
SPTBN1	0.00318177	0.225403	0.336	0.263	1
PPIB	0.00318451	-0.202233	0.7	0.678	1
EIF2S3	0.00319004	0.15957	0.676	0.595	1
AL121944.1	0.00319328	0.318831	0.122	0.081	1
ICA1L	0.00320748	0.3239	0.115	0.075	1
ZBTB4	0.0032101	0.242175	0.191	0.141	1
EMSY	0.00321265	0.231885	0.22	0.166	1
ZFP36L2	0.00321296	0.241101	0.926	0.911	1
NSMCE2	0.0032383	0.304899	0.426	0.357	1
PMS2	0.00323863	0.331035	0.119	0.079	1
TM9SF3	0.00323922	0.241831	0.406	0.328	1
SLC37A3	0.00324264	0.309469	0.138	0.094	1
NDE1	0.0032558	0.1615	0.312	0.238	1
RSAD1	0.00326716	0.261069	0.126	0.083	1
MAPK6	0.00328244	0.337768	0.244	0.187	1
MAP2K4	0.00328756	0.191988	0.322	0.251	1
CDC14A	0.00329383	0.340722	0.73	0.68	1
RPLP2	0.00329751	-0.0499598	1	0.999	1
ATXN7	0.00330292	0.198556	0.362	0.287	1
CLASP2	0.00331892	0.208326	0.436	0.358	1
GPATCH2L	0.00332657	0.230937	0.233	0.175	1
AARS	0.00333078	0.31106	0.173	0.126	1
ZNF43	0.00334084	0.237945	0.205	0.15	1
AP000919.2	0.00335149	0.352056	0.108	0.07	1
PSIP1	0.0033589	0.128591	0.652	0.543	1
JAGN1	0.00337801	0.250697	0.239	0.18	1
SLC30A5	0.00339659	0.216717	0.232	0.175	1
ATF2	0.00339685	0.114717	0.25	0.187	1
UPRT	0.00340966	0.485675	0.105	0.068	1
TBXAS1	0.00341588	-0.545526	0.13	0.169	1
ATP1B3	0.00342696	0.391531	0.39	0.319	1
RASGEF1B	0.00342893	0.087335	0.181	0.129	1
COMMD10	0.00343427	0.284413	0.44	0.376	1
TRAF3IP3	0.00343494	-0.146105	0.777	0.761	1
SMURF2	0.00344133	0.243739	0.326	0.259	1
CMTR1	0.00345856	0.482342	0.1	0.065	1
KRIT1	0.00345909	0.197261	0.264	0.202	1
DDHD1	0.00347928	0.246785	0.368	0.294	1
IL6R	0.0034925	0.216012	0.256	0.195	1
MTF2	0.00349269	0.208728	0.299	0.234	1
KIAA1328	0.0034956	0.358793	0.242	0.19	1
ILF3	0.00350083	0.171042	0.404	0.317	1
DLST	0.00350174	0.224284	0.295	0.226	1
BICRAL	0.00351179	0.121801	0.502	0.404	1
NUMA1	0.00352188	0.239286	0.276	0.212	1
MAPKAPK5	0.00352365	0.248561	0.179	0.129	1
NFKBIB	0.00352372	0.166447	0.246	0.184	1
HOOK3	0.00353062	0.158424	0.38	0.296	1
LRRC37A3	0.00354363	0.162238	0.121	0.079	1
HEXD	0.00354368	0.163783	0.188	0.135	1
IFNG	0.0035482	-0.728356	0.083	0.119	1
RASGRP2	0.00355274	0.113684	0.509	0.415	1
RPL18	0.00356861	-0.0536185	0.999	0.998	1
KRBOX4	0.00357847	0.301481	0.137	0.094	1
NBDY	0.00357932	0.0308015	0.462	0.389	1
RPTOR	0.00358629	0.212025	0.344	0.274	1
SMARCA2	0.00359635	0.266667	0.555	0.479	1
KIAA0586	0.00361349	0.126981	0.277	0.212	1
CHRAC1	0.0036186	0.293648	0.194	0.142	1
MARS	0.0036214	0.137298	0.206	0.15	1
DBI	0.00362281	-0.219184	0.553	0.562	1
PRPF3	0.0036373	0.230932	0.219	0.163	1
TPR	0.00364179	0.142017	0.572	0.479	1
MYO9B	0.0036423	0.132834	0.371	0.29	1
RADX	0.00366342	0.243059	0.164	0.118	1
FAM172A	0.00366575	0.135426	0.584	0.488	1
TUBD1	0.00366614	0.255424	0.139	0.095	1
KIF13B	0.003676	0.464438	0.256	0.199	1
MFSD6	0.00367606	0.162479	0.279	0.214	1
CYTH2	0.00368409	0.245325	0.145	0.101	1
RPAP3	0.00369521	0.274221	0.168	0.121	1
LRCH1	0.00369637	0.276015	0.244	0.19	1
MAP3K4	0.00369689	0.297595	0.355	0.29	1
PRKAA1	0.00370772	0.139163	0.274	0.208	1
TRAPPC10	0.00371654	0.191105	0.468	0.381	1
ELAVL1	0.00374551	0.210257	0.229	0.172	1
SMIM8	0.0037583	0.310003	0.152	0.108	1
SPATA13	0.00376672	0.0695733	0.364	0.279	1
CDK5RAP1	0.00376909	0.135579	0.181	0.13	1
SDHA	0.00377523	0.115384	0.38	0.294	1
ACSL3	0.00378107	0.210371	0.25	0.189	1
TIMM17A	0.00378675	0.227448	0.182	0.132	1
ATF6B	0.00379393	0.250501	0.211	0.157	1
AP5M1	0.00380526	0.277012	0.146	0.102	1
GNA13	0.00381196	0.237705	0.318	0.252	1
DCTN6	0.00382008	0.301617	0.12	0.08	1
DDX50	0.00383187	0.108998	0.413	0.324	1
LRRC8B	0.00383934	0.328056	0.162	0.118	1
NAA30	0.00384725	0.357792	0.105	0.068	1
DDX56	0.00385513	0.242127	0.121	0.081	1
TERF1	0.00387213	0.259163	0.229	0.175	1
MCM6	0.00387836	0.243472	0.103	0.066	1
TMEM183A	0.00388355	0.282335	0.199	0.148	1
HOOK2	0.00388366	0.121958	0.443	0.356	1
TRAF1	0.00388978	0.0941187	0.306	0.235	1
EIF3J	0.00389224	0.0901245	0.407	0.315	1
ZNRF2	0.00389837	0.264109	0.306	0.24	1
POLR3C	0.00390108	0.480916	0.117	0.079	1
GSK3B	0.00391862	0.110959	0.406	0.326	1
RCOR1	0.00392036	0.152145	0.31	0.24	1
KLHL20	0.00392914	0.323494	0.253	0.197	1
USP48	0.00394383	0.108879	0.359	0.278	1
VSIG1	0.0039515	0.315139	0.115	0.076	1
MAP2K6	0.0039601	0.279175	0.235	0.18	1
MLXIP	0.00397106	0.181605	0.236	0.177	1
GTF2I	0.00397143	0.183649	0.38	0.302	1
RWDD4	0.0039798	0.194445	0.129	0.087	1
AC084198.2	0.00398231	0.200815	0.118	0.078	1
AGK	0.0039845	0.200126	0.165	0.118	1
CARD8-AS1	0.0039971	0.365865	0.109	0.072	1
ATF7IP	0.00400514	0.0951845	0.572	0.473	1
ALKBH5	0.00400561	0.134282	0.246	0.184	1
RAB21	0.0040068	0.216041	0.303	0.235	1
ZNF654	0.00401383	0.214711	0.216	0.162	1
RNMT	0.00402931	0.147027	0.424	0.34	1
NSD3	0.0040294	0.112625	0.67	0.564	1
RPL41	0.00403143	0.0697814	0.999	1	1
RNF8	0.00403304	0.308898	0.112	0.074	1
SRP68	0.00403752	0.298838	0.16	0.115	1
DPH6	0.00404131	0.45042	0.173	0.128	1
NXPE3	0.00405487	0.180955	0.189	0.138	1
IL12RB1	0.00406147	0.515624	0.126	0.087	1
RABAC1	0.00407784	-0.299982	0.486	0.504	1
EPC1	0.00408522	0.193098	0.715	0.633	1
SPPL3	0.00412487	0.215407	0.405	0.335	1
RMND5B	0.00413252	0.359604	0.132	0.091	1
ZMYM1	0.00413252	0.240752	0.111	0.073	1
MFSD10	0.00413404	-0.474814	0.228	0.268	1
CLIP1	0.004137	0.177358	0.317	0.245	1
NMT2	0.004152	0.254907	0.238	0.184	1
AP1AR	0.00415287	0.328702	0.124	0.084	1
KIDINS220	0.00415916	0.190994	0.283	0.219	1
TMEM8A	0.00416607	0.153479	0.203	0.149	1
DEPDC5	0.00417599	0.482107	0.138	0.096	1
TCF12	0.00418601	0.263673	0.536	0.46	1
RSRC2	0.0041915	0.121256	0.556	0.449	1
STARD7	0.00422902	0.175643	0.241	0.181	1
G2E3	0.00424531	0.15619	0.228	0.169	1
ST7L	0.00424903	0.298982	0.176	0.128	1
ANTKMT	0.00428174	-0.501008	0.126	0.165	1
POLB	0.00428233	0.239579	0.143	0.099	1
GOLGA1	0.00430405	0.252276	0.179	0.131	1
CDKN2AIP	0.00430458	0.17005	0.177	0.128	1
ARHGAP17	0.0043061	0.189286	0.213	0.159	1
RRAS2	0.00430851	0.116329	0.253	0.192	1
SLC25A16	0.00432592	0.296695	0.167	0.121	1
SETDB2	0.00434117	0.414678	0.158	0.116	1
SEC62	0.00437284	0.152541	0.62	0.522	1
BSG	0.00440133	-0.461722	0.311	0.339	1
TRAPPC5	0.00440319	-0.262169	0.487	0.491	1
GPX7	0.00440424	0.35383	0.12	0.081	1
KDM3A	0.00441345	0.15469	0.215	0.157	1
RAP1A	0.00442543	0.152286	0.698	0.603	1
MDFIC	0.00442641	0.16997	0.633	0.555	1
PITPNM2	0.00444103	0.336657	0.126	0.086	1
PRIM1	0.00444313	0.306223	0.128	0.087	1
TFRC	0.00449703	0.220983	0.22	0.165	1
KPNB1	0.00450112	0.12786	0.402	0.324	1
ITK	0.00451209	0.246289	0.758	0.739	1
GNL3L	0.00453255	0.239734	0.174	0.126	1
TOM1L2	0.00455089	0.165688	0.244	0.185	1
PLEKHA1	0.00455714	0.0898838	0.333	0.255	1
SRA1	0.00456063	0.205131	0.23	0.173	1
OSBP	0.00456365	0.20389	0.225	0.168	1
AFF4	0.00460385	0.168581	0.483	0.399	1
FBXW4	0.00460846	0.121863	0.303	0.233	1
ATAD1	0.0046137	0.228985	0.259	0.198	1
PHF10	0.00462903	0.145426	0.229	0.172	1
NFIC	0.00463325	0.245251	0.178	0.13	1
SCAF11	0.0046357	0.141893	0.612	0.521	1
CLASRP	0.00464007	0.185772	0.225	0.169	1
STX18	0.00464251	0.27869	0.174	0.128	1
DTNBP1	0.00465422	0.208434	0.263	0.204	1
CAT	0.00466132	-0.592579	0.132	0.169	1
RPL27A	0.00466634	-0.0594216	0.997	0.997	1
TM2D3	0.00469468	0.146533	0.25	0.187	1
TNIP2	0.00471816	0.230662	0.226	0.172	1
AMMECR1	0.00471822	0.244352	0.225	0.171	1
JOSD2	0.00473165	-0.558861	0.123	0.159	1
SCML4	0.00474812	0.145027	0.635	0.55	1
DDX42	0.00474956	0.220217	0.223	0.169	1
UBC	0.00477102	-0.0967715	0.987	0.975	1
EIF2B1	0.00479192	0.185452	0.192	0.141	1
CYTH1	0.00479251	0.219688	0.809	0.757	1
CYP20A1	0.00479604	0.0998259	0.35	0.278	1
NUP54	0.00480011	0.105797	0.238	0.178	1
MIF	0.00480566	-0.0984417	0.901	0.877	1
PTGES3	0.00480905	-0.136086	0.762	0.753	1
ACBD6	0.00481194	0.182514	0.38	0.31	1
TMEM106B	0.00483166	0.106468	0.271	0.204	1
CHCHD1	0.00484055	0.259315	0.236	0.181	1
MICU2	0.00484641	0.147335	0.477	0.398	1
ZNF236	0.00484737	0.195006	0.158	0.115	1
RUNX1	0.00484805	0.121794	0.729	0.658	1
MYCBP2-AS1	0.00486063	0.192799	0.199	0.145	1
LARP4B	0.00487349	0.0837127	0.381	0.294	1
HUS1	0.00488338	0.302435	0.126	0.086	1
ZMYM4	0.00488505	0.285618	0.272	0.215	1
MRPL39	0.00488573	0.413344	0.116	0.078	1
WTAP	0.00490949	0.114772	0.546	0.442	1
GLMN	0.00491429	0.2469	0.2	0.15	1
PSMC6	0.00492516	0.171283	0.303	0.235	1
PBDC1	0.0049381	0.138872	0.199	0.146	1
ENTPD4	0.00493946	0.245789	0.234	0.176	1
DDX19A	0.00495015	0.247892	0.182	0.133	1
HMGB2	0.0049602	-0.246454	0.47	0.488	1
TMEM131	0.00496627	0.224844	0.367	0.303	1
CRY2	0.00497144	0.278879	0.184	0.135	1
ISCA2	0.00498138	0.311252	0.154	0.11	1
PCAT1	0.00498311	0.279155	0.325	0.266	1
AL606489.1	0.00498878	0.254929	0.126	0.085	1
TAFA1	0.00500556	-0.40089	0.298	0.339	1
VTI1A	0.00502005	0.196406	0.507	0.427	1
DENND11	0.00503287	0.298607	0.176	0.129	1
ZNF529	0.00503309	0.183737	0.179	0.129	1
PDE5A	0.00503626	0.381453	0.108	0.072	1
MPP6	0.00503921	0.277929	0.173	0.127	1
STX17	0.00505789	0.229323	0.227	0.17	1
N4BP2L2	0.00506827	0.158825	0.777	0.704	1
CCDC85B	0.00509265	-0.176409	0.575	0.593	1
PUS7L	0.00509563	0.183488	0.182	0.131	1
SMARCA5	0.00510864	0.110391	0.463	0.374	1
TMEM263	0.00514528	0.123321	0.266	0.203	1
EDEM1	0.00514887	0.217986	0.184	0.135	1
CMTM6	0.00517239	0.0752356	0.328	0.255	1
PIP5K1A	0.00519265	0.263618	0.204	0.154	1
PRELID3B	0.00519416	0.247005	0.161	0.116	1
ELF2	0.00519564	0.153877	0.426	0.352	1
SNHG15	0.00519726	0.172054	0.296	0.227	1
PGM1	0.00519893	-0.535114	0.123	0.159	1
KLHL28	0.00521322	0.20615	0.278	0.214	1
CEBPZ	0.00522881	0.140093	0.36	0.281	1
KANSL2	0.00522995	0.0710187	0.241	0.179	1
AC005037.1	0.005235	0.243825	0.138	0.096	1
CD300A	0.00523598	-0.56347	0.121	0.16	1
GRSF1	0.00523833	0.211076	0.242	0.184	1
TPCN1	0.0052388	0.24028	0.152	0.109	1
MRPL13	0.00524563	0.268821	0.201	0.152	1
NSMCE4A	0.00526019	0.208994	0.19	0.14	1
LMAN1	0.00526074	0.172229	0.253	0.194	1
SYNCRIP	0.0052629	0.0950147	0.436	0.345	1
ARID2	0.00526479	0.116446	0.449	0.371	1
SPECC1L	0.0052662	0.262898	0.273	0.215	1
UFD1	0.00527861	0.200558	0.383	0.311	1
HNRNPUL1	0.00530851	0.133702	0.454	0.374	1
AQR	0.00532296	0.216746	0.259	0.204	1
MTRR	0.00532637	0.223783	0.136	0.094	1
TSPOAP1-AS1	0.00533423	0.158492	0.277	0.216	1
HMGN2	0.00533856	-0.179455	0.703	0.685	1
FAM76B	0.00535031	0.210232	0.184	0.135	1
RUFY1	0.00535652	0.311849	0.2	0.152	1
SRP72	0.00538199	0.167096	0.395	0.315	1
RNF2	0.00538312	0.214325	0.163	0.117	1
SRSF4	0.00538493	0.114228	0.528	0.437	1
ANAPC1	0.00538984	0.106793	0.194	0.143	1
RBM6	0.00543489	0.140381	0.539	0.447	1
ZNF721	0.00545134	0.146239	0.43	0.348	1
RGS10	0.00545529	0.113277	0.725	0.619	1
ZCCHC9	0.00546387	0.246145	0.188	0.14	1
DNAJB12	0.00547726	0.180228	0.176	0.128	1
ACAA2	0.0054871	-0.588236	0.176	0.211	1
LARP1	0.00553341	0.105054	0.276	0.211	1
IL2RA	0.00553734	0.316983	0.164	0.119	1
BRD3	0.00554169	0.295148	0.125	0.086	1
RPIA	0.00555794	0.161417	0.2	0.148	1
NIPBL	0.00556095	0.16052	0.603	0.52	1
NOL9	0.00558546	0.191787	0.178	0.13	1
CFAP36	0.00560086	0.118635	0.298	0.232	1
METAP2	0.00561146	0.141003	0.377	0.304	1
HECTD1	0.00563244	0.136028	0.394	0.313	1
CEP350	0.00563543	0.243246	0.43	0.357	1
DYNLRB1	0.00566438	-0.380733	0.428	0.435	1
PRKD2	0.00566771	0.304574	0.194	0.146	1
AC007952.4	0.00567268	-0.50463	0.219	0.253	1
EDF1	0.00567868	-0.117827	0.836	0.816	1
CSNK1A1	0.00568445	0.153822	0.555	0.447	1
ACSF3	0.00569875	0.238456	0.169	0.123	1
BABAM2	0.00572091	0.246597	0.428	0.357	1
ZNF544	0.0057269	0.213332	0.135	0.094	1
FO393401.1	0.00573313	0.305898	0.167	0.123	1
TPRG1	0.00573506	-0.631961	0.069	0.101	1
PAN3	0.00574018	0.13598	0.592	0.498	1
GNPTG	0.00576147	0.1628	0.158	0.113	1
NGRN	0.00576854	0.207633	0.225	0.171	1
KPNA5	0.0058069	0.0756628	0.269	0.206	1
ALG5	0.00582299	0.120329	0.237	0.179	1
SP110	0.00582779	0.160936	0.493	0.414	1
AC006059.1	0.00583725	0.191475	0.167	0.122	1
ETNK1	0.0058581	0.163562	0.32	0.249	1
FCMR	0.00586786	0.0777228	0.487	0.387	1
IQCB1	0.00588465	0.278832	0.26	0.205	1
PTPN4	0.00588592	0.172712	0.607	0.526	1
WDR33	0.00591874	0.140797	0.504	0.41	1
RAP1GDS1	0.00592717	0.184483	0.452	0.372	1
CARD8	0.00594336	0.097425	0.405	0.32	1
UBAP2	0.00595593	0.173119	0.241	0.184	1
DGKA	0.00596068	0.197558	0.469	0.384	1
GOLGA8A	0.00599866	0.212145	0.174	0.128	1
LRRC8D	0.00600664	0.279035	0.195	0.147	1
GFPT1	0.00600937	0.251006	0.185	0.138	1
HIST1H3D	0.0060482	0.122929	0.286	0.22	1
RPS20	0.00607972	-0.0897107	0.995	0.982	1
RBL1	0.00610246	0.259271	0.241	0.185	1
SART3	0.00610625	0.224794	0.156	0.113	1
ELMSAN1	0.00610834	0.324516	0.169	0.126	1
BOD1L1	0.00611454	0.0646071	0.432	0.343	1
CSPP1	0.00615987	0.176882	0.24	0.184	1
SNHG7	0.00618895	0.0109851	0.469	0.37	1
SIT1	0.00619655	0.344754	0.28	0.226	1
MYCBP	0.00621804	0.401657	0.145	0.105	1
AKAP8L	0.00623096	0.14558	0.271	0.209	1
MMADHC	0.00623123	0.153451	0.248	0.19	1
SUMO1	0.00623333	-0.278471	0.52	0.517	1
AC079793.1	0.00624389	0.134569	0.774	0.697	1
THOC5	0.00626969	0.338229	0.106	0.071	1
SLC2A3	0.00627711	0.0453143	0.824	0.744	1
EXOC6B	0.00629799	0.341701	0.322	0.269	1
CEP57	0.00629945	0.16859	0.395	0.321	1
U2AF1L4	0.00632663	0.161464	0.197	0.146	1
RRN3	0.00633904	0.207742	0.162	0.117	1
ZNF490	0.00635443	0.313201	0.163	0.12	1
SELENOI	0.00636718	0.203567	0.235	0.182	1
PGK1	0.0063823	0.180074	0.644	0.544	1
DSE	0.00639691	0.164793	0.212	0.159	1
ATP8A1	0.00640256	0.270217	0.312	0.253	1
PA2G4	0.00641912	0.152666	0.563	0.468	1
EYA3	0.00642112	0.256436	0.183	0.136	1
CCNY	0.00642141	0.195666	0.502	0.428	1
PPP1R16B	0.0064228	0.122118	0.315	0.251	1
TRMT61B	0.00643188	0.266605	0.157	0.114	1
MCUB	0.00643415	0.175145	0.688	0.606	1
ECHDC1	0.00643483	0.196819	0.305	0.241	1
SMNDC1	0.00644221	0.11195	0.212	0.159	1
WASHC2C	0.00649901	0.168436	0.189	0.139	1
RSF1	0.00651119	0.149538	0.522	0.447	1
SLAIN1	0.00652468	0.209505	0.114	0.077	1
SPON2	0.00653425	0.118546	0.204	0.152	1
SRP9	0.00654929	0.141292	0.591	0.479	1
CNOT7	0.00656855	0.142551	0.315	0.241	1
KHDRBS1	0.00659081	0.0747083	0.555	0.458	1
BTBD9	0.00659552	0.282203	0.518	0.462	1
MOCS2	0.00660138	0.220514	0.136	0.095	1
SMARCD1	0.00660492	0.196979	0.138	0.096	1
YRDC	0.00661029	0.123651	0.156	0.111	1
SMPD4	0.00661643	0.182733	0.154	0.111	1
RFX7	0.00662157	0.272332	0.301	0.243	1
MEGF9	0.0066261	-0.553266	0.19	0.228	1
PARG	0.00664985	0.211502	0.234	0.18	1
PTPN7	0.00666754	0.145414	0.268	0.206	1
FAF2	0.00668462	0.238796	0.203	0.154	1
BEX4	0.00668739	0.0617381	0.291	0.215	1
LY75	0.00669282	0.197109	0.274	0.215	1
MYO18A	0.00669622	0.389909	0.102	0.068	1
BCL2L11	0.00669727	0.428949	0.143	0.103	1
RANGAP1	0.00670679	0.0904865	0.162	0.117	1
GAS5	0.00674356	-0.169205	0.93	0.912	1
VPS9D1	0.00676509	0.224352	0.132	0.092	1
RFX3	0.00677249	0.172555	0.458	0.384	1
FAM120B	0.00678458	0.112242	0.288	0.223	1
RRP8	0.00679942	0.367985	0.101	0.067	1
APIP	0.00680327	0.3343	0.17	0.127	1
TMCO4	0.00681042	0.348466	0.143	0.103	1
SLC35E2A	0.00681854	0.262223	0.108	0.072	1
CDC37L1	0.0068224	0.167725	0.209	0.156	1
POGZ	0.00682261	0.0194139	0.279	0.213	1
ZBTB10	0.00684671	0.135608	0.309	0.247	1
SH3KBP1	0.00684773	0.149539	0.712	0.614	1
DYNC1LI2	0.00685936	0.185569	0.182	0.134	1
NUP37	0.00686179	0.340939	0.114	0.078	1
HLA-B	0.00687246	-0.135687	0.999	0.995	1
NOB1	0.00691122	0.156133	0.188	0.137	1
MEF2D	0.00692002	0.221284	0.159	0.116	1
SNX25	0.00694839	0.20426	0.133	0.094	1
SLA2	0.00702919	0.547613	0.135	0.097	1
TUBE1	0.00703929	0.318723	0.114	0.078	1
NXT1	0.00704425	0.122728	0.291	0.225	1
FARSA	0.00705462	0.381703	0.12	0.083	1
ATP9B	0.00707991	0.165554	0.49	0.416	1
ITSN2	0.00708913	0.171725	0.534	0.446	1
C2CD5	0.00709282	0.216254	0.22	0.168	1
RB1	0.00713294	0.24235	0.439	0.371	1
RNF216	0.00713772	0.226898	0.514	0.434	1
DGKE	0.00715573	0.316232	0.164	0.121	1
XPR1	0.00715785	0.214126	0.298	0.238	1
ZNF780B	0.00718773	0.27386	0.146	0.105	1
NCBP1	0.00719816	0.213219	0.17	0.124	1
XRN2	0.00721881	0.179955	0.495	0.415	1
TMEM126A	0.00722614	0.212643	0.211	0.158	1
MARCH3	0.00723377	0.343072	0.15	0.11	1
PATL2	0.00723638	0.243377	0.236	0.182	1
NARS	0.00728332	0.101322	0.262	0.2	1
MRPS25	0.0072908	0.256206	0.217	0.166	1
ZBTB20-AS5	0.00730199	0.0352093	0.104	0.068	1
TENT2	0.0073542	0.175308	0.436	0.36	1
INPP5A	0.00735604	0.30917	0.171	0.129	1
RRP36	0.00735913	0.213561	0.239	0.185	1
RMC1	0.00737326	0.240234	0.17	0.126	1
AC079781.5	0.00738006	0.091275	0.448	0.36	1
ZER1	0.00738782	0.0815653	0.217	0.162	1
OLA1	0.00740595	0.218801	0.401	0.329	1
SUGP1	0.00742132	0.277947	0.137	0.097	1
ZCCHC10	0.00743621	0.304441	0.209	0.16	1
HERPUD2	0.00750408	0.164557	0.427	0.347	1
LCLAT1	0.00751715	0.208176	0.193	0.147	1
NOL12	0.00753094	-0.754296	0.132	0.161	1
ZNF880	0.00753446	0.194076	0.107	0.071	1
EID2	0.00753527	0.309116	0.121	0.084	1
TRMT10C	0.00756422	0.161062	0.263	0.204	1
SESN1	0.00756659	0.219716	0.357	0.293	1
TFAM	0.00757603	0.0326369	0.253	0.19	1
BRCC3	0.00761723	0.265905	0.132	0.092	1
ZC3H18	0.00762266	0.0869271	0.224	0.169	1
U2SURP	0.00762552	0.126949	0.478	0.384	1
WDR47	0.00763125	0.257692	0.137	0.097	1
WDR12	0.00764877	0.177367	0.148	0.107	1
CRACR2A	0.00765521	0.154966	0.163	0.119	1
KLRB1	0.00767283	-0.454719	0.248	0.29	1
RNF146	0.00767876	0.251679	0.122	0.084	1
ZYG11B	0.00769477	0.258962	0.159	0.117	1
DCAF5	0.00771682	0.149508	0.288	0.223	1
RASA3	0.00774124	0.272186	0.689	0.638	1
AC074032.1	0.0077563	0.0175488	0.24	0.179	1
ARHGEF18	0.00776246	0.0950293	0.471	0.379	1
DNAJA3	0.00776703	0.16148	0.169	0.124	1
BICDL1	0.00776727	0.202233	0.291	0.232	1
CDKN2AIPNL	0.00777738	0.157751	0.147	0.105	1
LTBP3	0.00778294	0.157077	0.135	0.095	1
THEMIS2	0.00779277	-0.565606	0.087	0.12	1
PATL1	0.00779436	0.250269	0.164	0.121	1
MLLT6	0.00780184	0.0153313	0.343	0.263	1
HMCES	0.00782458	0.138606	0.274	0.21	1
TMED2	0.00783258	0.0839138	0.318	0.242	1
ZNF274	0.00784642	0.222988	0.194	0.147	1
FNIP1	0.00785267	0.171449	0.348	0.28	1
MTDH	0.00785623	0.1576	0.66	0.566	1
RETREG1	0.00786091	0.227808	0.335	0.269	1
ABL1	0.00787203	0.392206	0.183	0.141	1
NDUFB5	0.00791575	0.104091	0.41	0.329	1
IFRD2	0.00792209	0.196458	0.13	0.09	1
TOP2B	0.00792781	0.124069	0.359	0.286	1
NMT1	0.00793039	0.118051	0.259	0.2	1
PRELID1	0.00797994	-0.189579	0.571	0.569	1
FAM153A	0.00799179	0.411718	0.102	0.068	1
RUNX3	0.00801101	0.146914	0.457	0.376	1
SLC39A9	0.00802981	0.394	0.113	0.078	1
HDAC4	0.00803446	0.185376	0.383	0.314	1
CUTA	0.00804607	-0.215789	0.609	0.596	1
NMRAL1	0.00810377	0.130006	0.24	0.183	1
MRPL32	0.00810492	0.218701	0.194	0.146	1
GNB2	0.00810631	-0.440024	0.293	0.317	1
PARP11	0.00810899	0.0881493	0.206	0.154	1
MON2	0.0081507	0.128016	0.411	0.339	1
EXOC6	0.00818867	0.251695	0.259	0.208	1
APEX1	0.00820144	0.0789119	0.463	0.367	1
MAN2B2	0.00820531	0.303775	0.103	0.07	1
BTBD2	0.00824414	-0.116144	0.151	0.111	1
RAD17	0.00824882	0.125622	0.134	0.093	1
GNA12	0.00825715	0.557356	0.121	0.087	1
NUP160	0.00825903	0.270127	0.293	0.234	1
IFNGR1	0.00827186	0.0504044	0.259	0.195	1
RPL36A	0.00827593	0.0735891	0.999	0.995	1
ZFAND3	0.00829441	0.16119	0.602	0.539	1
ZNF44	0.00832557	0.143553	0.223	0.169	1
HSPD1	0.0083289	0.144068	0.56	0.468	1
CSNK1G3	0.00833108	0.216253	0.227	0.174	1
SNX14	0.00836509	0.0912973	0.3	0.24	1
BIRC6	0.00837806	0.177648	0.624	0.552	1
ARRDC2	0.00838774	0.094635	0.209	0.154	1
ARSG	0.00839456	0.187261	0.199	0.151	1
SLC7A1	0.00844416	0.198683	0.22	0.167	1
KIAA1586	0.00850163	0.202207	0.127	0.088	1
RASGRP1	0.00853394	0.0941724	0.513	0.429	1
RAB18	0.00856286	0.139814	0.31	0.248	1
SLC11A2	0.00858484	0.395185	0.11	0.076	1
KPNA6	0.00859857	0.182292	0.25	0.194	1
NUP155	0.00861011	0.116971	0.104	0.069	1
HAUS3	0.00861834	0.179885	0.135	0.094	1
DNMT1	0.0086225	0.11697	0.353	0.279	1
MTERF1	0.0086623	0.451269	0.135	0.097	1
AIDA	0.00869204	0.0904655	0.209	0.156	1
UBE2N	0.00869458	0.140752	0.486	0.393	1
WDR20	0.00870414	0.132603	0.25	0.191	1
CEACAM21	0.00871942	0.178094	0.29	0.225	1
DHX29	0.00874488	0.246467	0.185	0.14	1
PSPC1	0.00878209	0.114764	0.427	0.348	1
ARGLU1	0.00880809	0.0904399	0.749	0.673	1
METTL16	0.00883268	0.228316	0.305	0.245	1
CDYL	0.00884724	0.084862	0.253	0.197	1
CASP6	0.00888167	0.128344	0.187	0.14	1
PARP14	0.00888761	0.0445954	0.271	0.208	1
ASB3	0.00891477	0.24617	0.289	0.232	1
BNIP3L	0.00892611	0.135442	0.335	0.266	1
DEGS1	0.00893519	0.158367	0.267	0.205	1
RPL13A	0.00894639	-0.04622	1	0.999	1
EIF3L	0.00894838	0.120184	0.636	0.54	1
HNRNPD	0.00897371	0.119486	0.617	0.524	1
HSPA5	0.00897572	0.0653763	0.444	0.35	1
THOC2	0.00899582	0.127137	0.422	0.341	1
BCL2	0.00900398	0.331054	0.75	0.712	1
MTFP1	0.00900466	0.155412	0.165	0.121	1
ZNF326	0.00900908	0.276208	0.241	0.188	1
RAB11FIP1	0.00903463	0.113218	0.268	0.211	1
KDM1A	0.00904185	0.159139	0.219	0.166	1
FAM222B	0.00904983	0.0521708	0.228	0.176	1
KIAA0319L	0.0090501	0.259078	0.244	0.193	1
SZT2	0.00908416	0.2503	0.126	0.089	1
SYPL1	0.00908566	0.102654	0.282	0.215	1
HNRNPU	0.00912684	0.0828999	0.713	0.61	1
HS2ST1	0.00915059	0.295299	0.206	0.157	1
LINC01841	0.00916172	0.18518	0.126	0.089	1
RIOK3	0.00917759	0.206578	0.295	0.237	1
VAPB	0.009188	0.0604702	0.188	0.138	1
RABL3	0.00919533	0.290002	0.14	0.101	1
PACSIN2	0.00919736	0.222619	0.253	0.2	1
TMCC1	0.00926276	0.280381	0.242	0.192	1
UBL4A	0.00930903	0.269948	0.139	0.101	1
ARMH4	0.00931659	0.210688	0.185	0.138	1
RIPK1	0.00932178	0.130002	0.405	0.335	1
CHIC2	0.00933965	0.0882667	0.387	0.31	1
UBXN2A	0.0093749	0.088744	0.248	0.193	1
BABAM1	0.00938476	0.0978096	0.268	0.206	1
OTUB1	0.00938875	0.248115	0.215	0.167	1
ZHX3	0.00942054	0.422706	0.105	0.071	1
NUP133	0.00943063	0.123054	0.149	0.108	1
AC092652.1	0.00946294	0.138138	0.162	0.118	1
STK38	0.00949701	0.160266	0.654	0.576	1
TRIM66	0.00950309	0.134443	0.121	0.084	1
DCAF15	0.00951043	0.191831	0.157	0.115	1
AP000331.1	0.00951261	0.000262788	0.198	0.145	1
RPS18	0.00952896	-0.0390234	1	0.999	1
PNO1	0.00953648	0.145465	0.188	0.14	1
KDM2A	0.00953845	0.0593323	0.567	0.462	1
VPS4B	0.00955071	0.152645	0.341	0.27	1
TSHZ1	0.00956632	0.190136	0.153	0.112	1
NISCH	0.00958738	0.234677	0.158	0.117	1
LTV1	0.00959322	0.0966155	0.141	0.101	1
RNF168	0.00959963	0.185287	0.227	0.175	1
DNAJB14	0.00960331	0.168765	0.421	0.348	1
ACTN4	0.00964706	-0.328465	0.212	0.25	1
GRN	0.00965769	-0.576925	0.136	0.169	1
SUB1	0.00965812	0.0971138	0.905	0.835	1
OSBPL2	0.00966742	0.125256	0.143	0.103	1
BACH1	0.00968024	0.0664136	0.318	0.251	1
ZNF830	0.00968875	0.0361479	0.186	0.139	1
OSBPL9	0.00968933	0.144432	0.321	0.26	1
CASP1	0.0097086	-0.391989	0.239	0.272	1
RELCH	0.00971452	0.095549	0.314	0.248	1
TWISTNB	0.00972267	0.121635	0.174	0.129	1
RAB11FIP2	0.00972576	0.252726	0.124	0.087	1
TBCC	0.00977634	0.21531	0.277	0.22	1
SRCAP	0.00980734	0.202897	0.132	0.092	1
NDUFV2	0.00988032	0.125032	0.61	0.53	1
UQCR11	0.00988661	-0.0990177	0.791	0.759	1
RPL12	0.00993769	-0.0554805	0.999	0.998	1
MIR762HG	0.00999562	0.191233	0.101	0.068	1
ZNF346	0.0100024	0.331511	0.119	0.084	1
NUBPL	0.0100133	0.32647	0.226	0.18	1
TGFBR2	0.0100279	0.212027	0.632	0.58	1
PRKCZ	0.0100436	0.30836	0.107	0.073	1
GTF2H3	0.0100541	0.225536	0.152	0.111	1
DENND2D	0.0100705	0.129362	0.41	0.329	1
MKRN1	0.0100733	0.163329	0.304	0.243	1
AC009120.2	0.0100769	0.194408	0.154	0.113	1
MICU3	0.0100879	0.24041	0.125	0.088	1
SPAG16	0.0101306	0.26774	0.101	0.068	1
UHRF1BP1	0.0101738	0.332633	0.11	0.076	1
TRPV2	0.0101837	0.22031	0.181	0.136	1
CBR4	0.0102342	0.3415	0.123	0.088	1
PHYH	0.0102445	0.370035	0.125	0.088	1
C11orf49	0.0102453	0.324203	0.177	0.135	1
LINC02273	0.0102491	0.242623	0.155	0.114	1
MAP7D1	0.0102515	0.17764	0.218	0.167	1
CENPC	0.0102668	0.226095	0.475	0.401	1
FBRS	0.0102945	0.276078	0.174	0.131	1
XYLT1	0.010315	0.196675	0.363	0.301	1
ACTR1B	0.010322	0.0916073	0.225	0.169	1
PQBP1	0.010332	0.120719	0.292	0.227	1
RRP7A	0.0103392	0.160143	0.217	0.166	1
CISH	0.010359	0.249182	0.222	0.173	1
PYM1	0.0104042	0.18832	0.176	0.132	1
TNRC6C-AS1	0.0104123	0.18258	0.112	0.077	1
AL161725.1	0.0104173	0.197792	0.135	0.096	1
ATOX1	0.0104331	-0.474619	0.166	0.201	1
UBASH3A	0.0104415	0.130722	0.185	0.138	1
MIA3	0.0104586	0.137002	0.331	0.263	1
CYFIP2	0.0104606	0.0620278	0.558	0.46	1
ZMYM5	0.0105093	0.179633	0.25	0.197	1
RAD9A	0.0105358	0.172434	0.136	0.096	1
MMS19	0.0105369	0.204753	0.184	0.138	1
TRIM52-AS1	0.0105727	0.0198669	0.107	0.072	1
TNPO1	0.0105825	0.194678	0.272	0.216	1
TXN	0.0105883	-0.282061	0.406	0.422	1
LSM12	0.0106254	0.142915	0.249	0.19	1
CCL28	0.0106388	0.0862517	0.125	0.086	1
SUPV3L1	0.0106894	0.0196859	0.141	0.101	1
ODR4	0.0107008	0.119284	0.173	0.128	1
SENP1	0.0107239	0.205096	0.114	0.079	1
AL157938.2	0.0107769	0.0467476	0.195	0.147	1
FTX	0.0108132	0.12945	0.642	0.574	1
SORL1	0.010816	0.11495	0.609	0.522	1
EIF3B	0.0108221	0.0478981	0.286	0.217	1
NFX1	0.0109166	0.132296	0.276	0.216	1
PRPF38B	0.0109419	0.0941028	0.496	0.413	1
CWC22	0.010968	0.197475	0.161	0.119	1
SIK3	0.0109721	0.108658	0.617	0.548	1
STT3B	0.0110381	0.218841	0.522	0.455	1
ABCD3	0.0110565	0.251227	0.176	0.135	1
RMND1	0.0110586	0.13054	0.126	0.089	1
RHOA	0.0111	-0.176502	0.738	0.694	1
HMGXB3	0.0111146	0.284009	0.145	0.107	1
ANAPC5	0.0111168	0.102839	0.419	0.34	1
FOXN2	0.011131	0.212245	0.33	0.267	1
CCDC71L	0.0111645	0.154353	0.102	0.069	1
PSMD11	0.0111835	0.200956	0.238	0.186	1
ADK	0.0112063	0.20668	0.517	0.446	1
GNG2	0.0112255	0.159029	0.578	0.512	1
VPS13B	0.0112354	0.166322	0.59	0.508	1
RABGGTB	0.0112378	0.115978	0.18	0.135	1
COPS2	0.0112785	0.0809159	0.324	0.252	1
TDRD3	0.011292	0.148219	0.262	0.205	1
GAPDH	0.0113036	-0.120997	0.928	0.898	1
SMYD4	0.0113102	0.42742	0.112	0.079	1
RBM17	0.0113225	0.132174	0.37	0.289	1
MGMT	0.0113681	0.0914829	0.401	0.325	1
SON	0.0113925	0.0719766	0.777	0.677	1
NEU1	0.0113967	-0.791151	0.087	0.116	1
SCOC	0.0114127	0.217581	0.164	0.122	1
MOGS	0.0114609	0.076804	0.19	0.14	1
PPP6R3	0.0114766	0.0911803	0.567	0.498	1
PUM2	0.0114796	0.119247	0.561	0.473	1
MRPL42	0.0115293	0.109106	0.263	0.202	1
EIF2B3	0.011558	0.0972607	0.198	0.15	1
RAD50	0.0116109	0.177342	0.235	0.184	1
BORCS5	0.0116153	0.227464	0.344	0.28	1
VKORC1L1	0.0116174	-0.0120435	0.123	0.086	1
RBM14	0.0116351	0.0618823	0.203	0.154	1
PDXDC1	0.0116363	0.134688	0.351	0.281	1
GABPB2	0.0116395	0.29699	0.148	0.109	1
MZT2B	0.0116641	-0.169697	0.854	0.816	1
FAM32A	0.0116843	0.0579922	0.227	0.174	1
SBNO1	0.0116917	0.114429	0.288	0.225	1
REPS1	0.0117133	0.138203	0.256	0.201	1
GLIPR2	0.0117299	-0.50513	0.214	0.246	1
TMEM222	0.0117568	0.174623	0.162	0.121	1
AC092652.2	0.0117814	0.107977	0.196	0.147	1
TYW1	0.0117896	0.284249	0.349	0.292	1
SLC25A46	0.0118096	0.269461	0.161	0.122	1
AC020911.2	0.011874	0.042945	0.269	0.205	1
SCYL1	0.0118759	0.291434	0.108	0.075	1
PPTC7	0.0119093	0.0883879	0.193	0.146	1
TTC37	0.0119457	0.149035	0.325	0.259	1
COX10-AS1	0.0119648	0.304818	0.156	0.117	1
NUTM2B-AS1	0.0119946	0.253049	0.392	0.33	1
FH	0.0120277	0.256624	0.137	0.099	1
ADCY9	0.0121288	-0.478099	0.099	0.132	1
ATF7IP2	0.0121868	0.145483	0.343	0.276	1
RABEPK	0.0122415	0.383216	0.113	0.08	1
VPS37A	0.0122483	0.227308	0.137	0.099	1
PPP1R12B	0.0122527	0.117618	0.209	0.162	1
MKLN1	0.0122923	0.0924901	0.475	0.399	1
ATG2B	0.0123063	0.244433	0.167	0.125	1
IL2RG	0.0123109	-0.185252	0.659	0.641	1
GRK2	0.0123307	0.141813	0.357	0.288	1
COG4	0.0123358	0.202266	0.16	0.12	1
SNTB1	0.0123466	-0.528447	0.194	0.229	1
PPWD1	0.0123653	0.178008	0.316	0.253	1
METTL6	0.0123704	0.45269	0.116	0.083	1
MBTPS1	0.0123746	0.121286	0.27	0.211	1
RBM4	0.0123876	0.0959488	0.488	0.395	1
CNTRL	0.0124089	0.118984	0.449	0.365	1
PITPNB	0.012417	0.141533	0.366	0.293	1
ATG16L1	0.0124658	0.125737	0.188	0.142	1
LMBRD2	0.0125133	0.366195	0.106	0.074	1
PEX1	0.0125241	0.158221	0.118	0.083	1
TAF3	0.012622	0.2554	0.357	0.302	1
RAB5A	0.0126294	0.117036	0.304	0.24	1
PPM1K	0.0126424	0.112166	0.392	0.314	1
IPO7	0.0126432	0.116716	0.24	0.184	1
BTBD1	0.0126438	0.186827	0.233	0.182	1
OTUD1	0.0126664	0.231841	0.141	0.103	1
INO80	0.01269	0.0175202	0.281	0.219	1
HTATSF1	0.0127103	0.128646	0.251	0.195	1
COA1	0.0127159	0.139277	0.426	0.354	1
FBXO9	0.0127503	0.085283	0.226	0.175	1
PGRMC2	0.0127553	0.0821619	0.191	0.144	1
PHF8	0.0127676	0.24064	0.152	0.115	1
LRCH4	0.0128075	0.106104	0.223	0.171	1
CD99	0.0128321	-0.160389	0.643	0.637	1
MPRIP	0.012856	0.0786286	0.309	0.245	1
CBWD1	0.0128645	0.267855	0.122	0.086	1
YLPM1	0.0128831	0.102598	0.296	0.234	1
SFSWAP	0.0128882	0.120229	0.319	0.255	1
SEC23A	0.0128929	0.173087	0.281	0.223	1
USP38	0.0128971	0.173627	0.135	0.098	1
MAP3K13	0.0129489	0.301973	0.153	0.115	1
BNIP3	0.0129623	0.176605	0.213	0.162	1
FARSB	0.0129637	0.07533	0.153	0.112	1
CBX5	0.0129713	0.0617776	0.258	0.198	1
ACBD3	0.012977	0.092518	0.215	0.164	1
DUS3L	0.012993	0.122646	0.117	0.082	1
NADSYN1	0.012996	0.415942	0.129	0.095	1
TMEM18	0.0130782	0.14709	0.236	0.184	1
CD48	0.0130784	-0.0913866	0.96	0.958	1
TAOK1	0.013088	0.104187	0.341	0.271	1
ZNF414	0.0131395	0.371646	0.108	0.076	1
CDK12	0.0131481	0.133037	0.32	0.252	1
VEZT	0.0131502	0.22267	0.25	0.2	1
DCTN4	0.0131919	0.179932	0.254	0.202	1
ACTL6A	0.0132149	0.30227	0.149	0.112	1
RAB22A	0.0132174	0.11334	0.265	0.209	1
LYRM2	0.0132419	0.118384	0.217	0.166	1
ZNF655	0.0132465	0.162721	0.307	0.246	1
GTF2IRD2B	0.0132781	0.199591	0.132	0.094	1
SNUPN	0.0132782	0.192449	0.132	0.095	1
EEFSEC	0.0132899	0.206646	0.223	0.175	1
ENOSF1	0.0133073	0.100131	0.288	0.226	1
LCK	0.0133348	0.122337	0.733	0.647	1
YPEL2	0.0133551	0.192905	0.174	0.131	1
ANKRD13C	0.0133567	0.20154	0.275	0.22	1
ZNF507	0.0133869	0.306191	0.105	0.072	1
RBM23	0.0134182	0.120475	0.369	0.296	1
PRPSAP1	0.0134243	0.135537	0.136	0.098	1
NFATC2IP	0.0134529	0.158362	0.229	0.177	1
MRS2	0.0134535	0.193831	0.103	0.071	1
CYTOR	0.0134697	0.00935404	0.283	0.226	1
SH2B1	0.0134779	0.239858	0.113	0.079	1
XPA	0.0135026	0.0629041	0.284	0.219	1
TMEM50B	0.0135032	0.0451369	0.2	0.152	1
CREBL2	0.0135113	0.20059	0.14	0.103	1
AP002387.2	0.0135118	-0.564786	0.158	0.187	1
C19orf48	0.0135194	0.195951	0.135	0.097	1
DIS3L2	0.0135235	0.197164	0.299	0.241	1
MLH1	0.0136027	0.197447	0.179	0.136	1
RBM8A	0.0137888	0.113198	0.531	0.441	1
RNF6	0.0137976	0.222678	0.141	0.104	1
WDR59	0.0137987	0.267246	0.17	0.131	1
DDX54	0.0138015	0.215772	0.174	0.133	1
TTC19	0.0138895	0.125115	0.464	0.386	1
NR4A2	0.0139298	0.0157296	0.458	0.38	1
ERCC5	0.0140032	0.130511	0.297	0.236	1
RASGRF2	0.0140128	0.210931	0.322	0.263	1
CDC42SE1	0.0140141	0.12882	0.584	0.487	1
RBL2	0.014041	0.0866764	0.57	0.476	1
CCDC82	0.014047	0.116093	0.229	0.176	1
POLR2B	0.0140485	0.100649	0.316	0.253	1
AC104695.2	0.014082	0.0809536	0.182	0.136	1
PSMC4	0.0141026	0.0654425	0.3	0.235	1
PAIP1	0.0141062	0.206548	0.185	0.143	1
CBLL1	0.0141431	0.0683778	0.185	0.138	1
MTX2	0.0141464	0.132577	0.152	0.113	1
KIAA1109	0.0141614	0.0934235	0.418	0.348	1
PSME2	0.0141669	-0.170221	0.554	0.567	1
VPS28	0.0142463	-0.190044	0.546	0.531	1
FDFT1	0.0142541	0.122347	0.264	0.206	1
FAM120A	0.014275	0.140023	0.293	0.231	1
ATG2A	0.0142755	0.237326	0.117	0.084	1
GLO1	0.014282	0.179128	0.24	0.188	1
C1orf162	0.0143035	-0.257908	0.502	0.496	1
CALM1	0.0143258	-0.104558	0.984	0.977	1
SLIRP	0.014329	0.130485	0.41	0.333	1
DOP1A	0.0143543	0.199448	0.226	0.177	1
WBP4	0.0143664	0.266244	0.143	0.107	1
AC087239.1	0.0143832	0.12792	0.15	0.11	1
CTCF	0.0144068	0.125945	0.316	0.256	1
SLC16A3	0.0144189	0.359268	0.132	0.097	1
CHCHD2	0.0144266	-0.126788	0.899	0.864	1
EXOC1	0.014433	0.160148	0.22	0.171	1
CASD1	0.014445	0.148455	0.199	0.152	1
ECD	0.014461	0.123613	0.264	0.206	1
RCN2	0.0145026	0.139113	0.294	0.232	1
BBX	0.0145473	0.169716	0.537	0.468	1
DPYD-AS1	0.0146085	-0.000595062	0.201	0.153	1
CSNK1G1	0.0146264	0.190391	0.263	0.211	1
AC124016.1	0.0146421	-0.756652	0.096	0.123	1
MOB1A	0.0147002	0.0909445	0.469	0.371	1
STX16	0.0147225	0.0462853	0.432	0.341	1
AC079447.1	0.0147356	0.551584	0.104	0.074	1
PEX3	0.0147431	0.06231	0.13	0.093	1
LBR	0.0147446	0.0595455	0.358	0.285	1
SMARCC2	0.0148189	0.00782039	0.206	0.155	1
ERG28	0.0149271	0.269875	0.16	0.12	1
TTC27	0.0149288	0.266922	0.177	0.137	1
ASH2L	0.0149437	0.210671	0.147	0.109	1
METTL3	0.0149505	0.113785	0.132	0.095	1
ADPRHL2	0.0149969	0.0845734	0.137	0.098	1
ABHD17B	0.0150063	0.406016	0.14	0.105	1
SMIM27	0.0150159	0.0954051	0.25	0.194	1
CBWD2	0.0150465	0.105233	0.11	0.077	1
MPHOSPH10	0.0150675	0.142625	0.214	0.165	1
GIT2	0.0150935	0.0832204	0.317	0.251	1
UGGT1	0.0151785	0.140469	0.203	0.157	1
SLC23A2	0.0151828	0.157471	0.21	0.162	1
CYB5B	0.0152453	0.132497	0.197	0.153	1
RNASEH2B	0.0152789	0.124434	0.38	0.307	1
ZNF451-AS1	0.0152837	0.143681	0.12	0.085	1
RC3H1	0.015322	0.122232	0.38	0.309	1
EP400	0.0154261	0.0739874	0.271	0.211	1
MORC2-AS1	0.0155149	0.188507	0.114	0.08	1
TERF2IP	0.0155648	0.0920802	0.636	0.518	1
SYNJ2BP	0.0155656	0.119461	0.123	0.088	1
CAMKMT	0.0156153	0.116557	0.439	0.373	1
ATP5MC2	0.0156512	-0.11172	0.921	0.898	1
HAPLN3	0.0156584	0.197635	0.148	0.11	1
RAD1	0.0156606	0.20656	0.107	0.075	1
PKN2	0.0157351	0.132931	0.419	0.349	1
ATIC	0.0158078	0.0272364	0.194	0.147	1
CCDC174	0.0158117	0.268877	0.223	0.176	1
PTBP2	0.0158174	0.20438	0.307	0.252	1
KPNA2	0.0158485	0.211671	0.149	0.112	1
ANAPC10	0.015868	0.202324	0.187	0.145	1
TAZ	0.0159156	0.199553	0.191	0.147	1
GNPAT	0.0159197	0.163542	0.164	0.124	1
RPRD1B	0.0159497	0.0757842	0.127	0.091	1
MGAT2	0.0159565	0.300588	0.108	0.076	1
SUFU	0.0160723	0.259391	0.16	0.122	1
GTF3C1	0.0160898	0.179028	0.165	0.126	1
STAT1	0.0160949	0.249794	0.358	0.297	1
AL031280.1	0.016136	0.197212	0.102	0.071	1
PRR12	0.0161419	0.261588	0.143	0.106	1
NFXL1	0.0161759	0.284599	0.102	0.071	1
GCFC2	0.0162022	0.197926	0.149	0.111	1
TSC2	0.0162088	0.103544	0.12	0.084	1
ARPP19	0.0162122	0.162333	0.283	0.224	1
ZNF280D	0.0162207	0.128869	0.187	0.142	1
PIGH	0.0162364	0.0731678	0.128	0.091	1
KRCC1	0.0162584	0.21072	0.194	0.151	1
MSH3	0.0163273	0.226328	0.222	0.176	1
SEPSECS	0.01633	0.26021	0.111	0.079	1
TVP23C	0.0163371	0.291563	0.143	0.108	1
MAEA	0.0163782	0.1589	0.192	0.147	1
NDUFA4	0.0163937	-0.114656	0.859	0.816	1
SLC25A36	0.0164042	0.0683263	0.268	0.21	1
EIF4ENIF1	0.0164205	0.279315	0.12	0.087	1
DDX10	0.0164511	0.235607	0.195	0.153	1
CYTIP	0.0164533	0.154448	0.785	0.729	1
C9orf78	0.0164702	0.132312	0.565	0.468	1
MAP4K4	0.0165581	0.105995	0.577	0.499	1
SRSF8	0.0165711	0.0800387	0.336	0.267	1
EXOC3	0.0166037	0.195407	0.152	0.115	1
C18orf25	0.0166065	0.0902207	0.286	0.227	1
ZNF121	0.0166113	0.300351	0.121	0.087	1
TRBC1	0.0166254	-0.202529	0.57	0.597	1
RSRC1	0.016645	0.184574	0.393	0.328	1
STAM	0.0166537	0.134357	0.173	0.134	1
NARF	0.016661	0.132411	0.271	0.214	1
PFDN1	0.0166676	0.0642716	0.311	0.247	1
RPL31	0.0167089	0.0550189	0.995	0.976	1
RBBP5	0.0167185	0.12743	0.132	0.095	1
ZXDC	0.0167503	0.130069	0.284	0.226	1
RCBTB2	0.0167797	-0.446573	0.185	0.214	1
MYC	0.0167892	0.188401	0.286	0.231	1
RRP1B	0.0167914	0.114403	0.371	0.304	1
TRDMT1	0.0168057	0.0899201	0.143	0.105	1
PTRH2	0.0168506	0.253578	0.14	0.104	1
ACADSB	0.016902	0.315431	0.114	0.081	1
SH3GL1	0.0169176	0.192063	0.156	0.118	1
MFNG	0.0169332	0.160037	0.339	0.278	1
AMBRA1	0.0169568	0.213482	0.385	0.327	1
RPS2	0.016964	-0.0225491	1	1	1
SUCLA2	0.0169793	0.0791027	0.268	0.213	1
NEXMIF	0.0169989	0.82681	0.104	0.075	1
DGCR2	0.0170701	0.129012	0.266	0.211	1
IFITM2	0.0170916	-0.144225	0.626	0.641	1
CKMT2-AS1	0.0170932	0.213589	0.126	0.09	1
RPA1	0.0171121	0.0830258	0.213	0.165	1
DNAJC5	0.0171211	0.088303	0.22	0.171	1
POR	0.0172054	0.390193	0.146	0.111	1
DDX49	0.0172065	0.151319	0.168	0.127	1
RPP38	0.0172466	0.160377	0.228	0.18	1
HDAC1	0.0173168	0.128632	0.339	0.273	1
GCHFR	0.0173196	0.08456	0.194	0.147	1
PTPMT1	0.0173501	0.226923	0.102	0.072	1
WDR89	0.0173589	0.140834	0.155	0.117	1
KDM6B	0.01739	0.156032	0.255	0.203	1
NT5DC1	0.0173948	0.18704	0.315	0.257	1
PSD4	0.0174213	0.100288	0.129	0.094	1
HMGA1	0.0174324	0.145635	0.274	0.214	1
USP24	0.0174994	0.0477424	0.364	0.291	1
ABT1	0.0175205	0.192618	0.174	0.133	1
AL662844.4	0.0175339	-0.402779	0.203	0.235	1
GARS-DT	0.0175702	0.0437657	0.265	0.209	1
PCID2	0.0175943	0.147326	0.263	0.21	1
FNIP2	0.0176044	0.329731	0.105	0.074	1
SFPQ	0.0176139	0.0735667	0.553	0.458	1
CAMK4	0.0176447	0.158953	0.722	0.668	1
MED27	0.0176704	0.119696	0.25	0.196	1
C10orf143	0.0176943	0.328218	0.108	0.077	1
UTP23	0.0177468	0.0508796	0.226	0.175	1
RARS	0.0177485	0.13024	0.198	0.153	1
PKD2L2	0.017779	0.0672767	0.117	0.082	1
TOR1AIP2	0.0178441	0.0770974	0.216	0.166	1
ARF4	0.0178456	0.122763	0.49	0.404	1
TRIM24	0.0178494	0.130334	0.206	0.16	1
PRF1	0.0178929	-0.612787	0.172	0.207	1
SHISA5	0.0178972	0.198222	0.334	0.269	1
PPM1D	0.0179032	0.139815	0.197	0.155	1
RALA	0.0179048	0.202967	0.329	0.272	1
FBXO8	0.0179238	0.362324	0.105	0.075	1
NELFCD	0.0179637	0.158128	0.186	0.144	1
UBE2O	0.0179989	0.0869113	0.162	0.122	1
C1D	0.0180955	0.0527188	0.274	0.216	1
CMC2	0.0181216	0.128062	0.314	0.249	1
LINC00342	0.0181609	0.0790914	0.232	0.181	1
ZNF148	0.0181723	0.0948284	0.525	0.434	1
GADD45A	0.0181986	0.386567	0.122	0.089	1
SDCBP	0.0182295	0.130658	0.527	0.44	1
ELMOD3	0.0182664	0.206979	0.124	0.09	1
LSP1	0.0182769	-0.276678	0.482	0.475	1
FAM53C	0.0183874	0.247137	0.147	0.112	1
ZNF460	0.0183939	0.14235	0.107	0.075	1
PAXBP1	0.0184367	0.14983	0.214	0.167	1
EXOSC6	0.0184533	0.0353344	0.283	0.22	1
NDUFAB1	0.0184966	0.137177	0.428	0.358	1
DDX18	0.0185259	0.111666	0.558	0.463	1
HSPA9	0.0185916	0.0830682	0.448	0.367	1
R3HCC1L	0.018622	0.181224	0.266	0.216	1
HMGXB4	0.0186482	0.159965	0.154	0.116	1
LCP1	0.0186769	-0.258695	0.745	0.695	1
GMDS-DT	0.0187356	0.249424	0.294	0.25	1
CREBRF	0.0187366	0.046326	0.444	0.362	1
TMEM14C	0.0187815	-0.446223	0.231	0.256	1
PHPT1	0.0187839	-0.350277	0.268	0.299	1
LIPE-AS1	0.0187921	0.395344	0.12	0.088	1
CDV3	0.0187955	0.0620033	0.533	0.424	1
MAST4	0.0187977	0.344084	0.16	0.123	1
OSBPL8	0.0188085	0.289657	0.655	0.613	1
ATP6V1H	0.0188108	0.0116226	0.241	0.187	1
HIST1H2BC	0.0188128	-0.404775	0.161	0.19	1
C8orf76	0.0188552	0.19243	0.142	0.105	1
ZNF397	0.0188628	0.383872	0.1	0.071	1
RACK1	0.0189284	-0.0454744	0.999	0.998	1
COMMD6	0.0189323	-0.0835615	0.943	0.934	1
AHNAK	0.0189679	-0.313538	0.552	0.545	1
TOX	0.0190204	-0.336301	0.146	0.182	1
PSMB10	0.0190828	-0.24284	0.483	0.48	1
SLC25A5	0.0191067	0.125843	0.622	0.518	1
SNRNP200	0.0191261	0.111545	0.305	0.244	1
SLC35A3	0.019135	0.118187	0.193	0.149	1
SELPLG	0.0191378	-0.364308	0.336	0.352	1
TTN-AS1	0.0191535	0.199044	0.111	0.08	1
MTA3	0.0191738	0.211535	0.143	0.107	1
HSBP1L1	0.0191823	0.13026	0.137	0.099	1
DUSP10	0.0191931	0.307828	0.134	0.101	1
USP15	0.0192028	0.192302	0.738	0.703	1
METTL15	0.01925	0.199006	0.241	0.195	1
WDR37	0.0192558	0.0964229	0.387	0.314	1
BMS1	0.019311	0.0806368	0.197	0.151	1
NDUFB2	0.0193166	-0.186528	0.641	0.623	1
ORMDL3	0.0194086	0.070831	0.193	0.146	1
REPIN1	0.0194185	0.211773	0.114	0.082	1
AREL1	0.0195085	0.487265	0.113	0.083	1
TFCP2	0.0195225	0.0570296	0.246	0.194	1
SIAH2-AS1	0.0195332	0.162784	0.141	0.105	1
PISD	0.019543	0.136883	0.153	0.116	1
LZIC	0.0195566	0.181402	0.232	0.183	1
ITFG1	0.0195617	0.277996	0.469	0.42	1
PCM1	0.0196173	0.126371	0.482	0.41	1
ACSL5	0.0196361	0.328369	0.129	0.095	1
AIG1	0.0197031	0.0594332	0.108	0.076	1
CCL4	0.0197166	-0.0536342	0.146	0.182	1
GATAD1	0.0197317	0.221548	0.137	0.102	1
LLGL2	0.0197509	-0.593701	0.108	0.138	1
ANKRA2	0.0197576	0.19896	0.161	0.123	1
AC010275.1	0.0197921	0.160511	0.127	0.092	1
OGFOD3	0.019799	0.121458	0.101	0.07	1
PRKCQ	0.0198406	0.143804	0.679	0.605	1
APOBEC3G	0.0198855	-0.407816	0.27	0.299	1
SECISBP2	0.0198893	0.147734	0.51	0.433	1
NAT9	0.0198974	0.234563	0.112	0.08	1
METTL17	0.0199286	0.192022	0.134	0.098	1
TM2D1	0.0199416	0.16611	0.282	0.225	1
CLNS1A	0.0199865	0.115083	0.456	0.378	1
LRP10	0.0199995	0.0707792	0.28	0.22	1
PNKP	0.020069	0.186376	0.211	0.166	1
PI4KB	0.0200826	0.304369	0.119	0.087	1
MED4	0.0201779	0.0530438	0.354	0.281	1
ACTR6	0.0201858	0.189699	0.254	0.205	1
RPL7A	0.0202086	-0.0316442	0.999	0.999	1
SP140	0.0202243	0.0823851	0.368	0.293	1
CLSTN1	0.0202251	0.0773547	0.289	0.23	1
ZBTB25	0.0202452	0.113988	0.285	0.225	1
ELP2	0.0202625	0.123157	0.313	0.25	1
CDC42EP3	0.0203483	-0.439927	0.254	0.277	1
LINC01184	0.0203548	0.172551	0.234	0.185	1
REV1	0.0203996	0.0760297	0.223	0.174	1
MAGED1	0.0204053	0.21888	0.262	0.215	1
FCGRT	0.0204053	-0.582923	0.163	0.189	1
MSH6	0.0204113	0.00184575	0.148	0.109	1
TIMM44	0.0204294	0.0721007	0.117	0.084	1
ZNF75A	0.0204317	0.123085	0.161	0.122	1
OCEL1	0.0204661	0.385058	0.105	0.076	1
COMMD2	0.0204997	0.0693763	0.178	0.135	1
UNKL	0.0205041	0.0883678	0.124	0.09	1
FER	0.0205805	0.273191	0.173	0.135	1
CAPG	0.0206191	-0.670687	0.096	0.123	1
PLEC	0.0206476	-0.518238	0.167	0.196	1
MRPL49	0.0206611	0.163194	0.146	0.109	1
SENP6	0.020694	0.113084	0.51	0.438	1
CTSD	0.0207281	-0.485307	0.324	0.338	1
KLF2	0.0207343	0.0860418	0.975	0.966	1
LYPLA1	0.0207348	0.145251	0.283	0.227	1
TARSL2	0.0207384	0.144785	0.309	0.251	1
DNMT3A	0.0207419	-0.0120565	0.21	0.161	1
AL157402.2	0.0207651	0.0508156	0.256	0.201	1
CCS	0.0207657	-0.494612	0.186	0.213	1
ERC1	0.0208159	0.171743	0.426	0.36	1
PSMD8	0.0208343	-0.216958	0.461	0.469	1
ATP5F1D	0.0208466	-0.141515	0.702	0.675	1
KLHL36	0.0208601	0.0435288	0.188	0.143	1
CS	0.0208966	0.229753	0.158	0.121	1
STMN1	0.0209023	-0.34159	0.15	0.181	1
NCL	0.0209337	0.090367	0.755	0.675	1
ETFDH	0.0209595	0.0746023	0.166	0.125	1
ARHGAP10	0.0210055	-0.525347	0.124	0.155	1
SYMPK	0.021018	0.0756606	0.196	0.151	1
IVD	0.0210273	0.133642	0.141	0.105	1
SENP7	0.0210438	0.0835219	0.469	0.386	1
ZNHIT3	0.0210534	0.0829207	0.346	0.281	1
NSUN3	0.0210738	0.260946	0.154	0.119	1
CMTM3	0.0210748	0.132376	0.205	0.161	1
TSPAN3	0.0211642	0.220293	0.117	0.085	1
RCOR3	0.0211747	0.171749	0.214	0.169	1
AAMP	0.021175	0.136395	0.199	0.154	1
AL021155.5	0.0211969	-0.507991	0.139	0.169	1
JARID2	0.0212112	-0.0415326	0.419	0.347	1
SLU7	0.0212645	0.0382695	0.29	0.231	1
CIAPIN1	0.0212701	0.0212709	0.167	0.125	1
AGTRAP	0.0213608	-0.463548	0.177	0.208	1
CHD8	0.0213802	0.0851413	0.283	0.226	1
RUNX2	0.0213852	0.418133	0.226	0.185	1
NKAP	0.0213911	0.261499	0.229	0.187	1
CRY1	0.0213939	0.223967	0.396	0.343	1
RPL17	0.021412	-0.0231662	1	0.999	1
ATG4B	0.0214398	0.181794	0.194	0.152	1
ZCCHC14	0.0214447	0.296625	0.14	0.106	1
EMB	0.0214505	0.0474694	0.638	0.536	1
OXSR1	0.0214647	0.0268361	0.283	0.225	1
GPSM3	0.0214946	-0.145094	0.806	0.787	1
FBL	0.021545	0.00850513	0.483	0.385	1
PPFIA1	0.0216736	0.109862	0.217	0.172	1
MRPS27	0.0216785	0.155863	0.22	0.175	1
IKZF5	0.0217112	0.146757	0.2	0.155	1
CDC40	0.0217854	0.0961323	0.306	0.246	1
ZBTB38	0.0218173	-0.0022687	0.304	0.243	1
STRBP	0.0218234	0.113677	0.139	0.104	1
CERS5	0.0218508	0.168313	0.218	0.174	1
CXXC1	0.0218748	0.237021	0.108	0.078	1
ATP5F1E	0.0219413	-0.0627195	0.988	0.987	1
IQSEC1	0.0219717	0.105357	0.317	0.252	1
TENT5C	0.0220034	0.151774	0.357	0.291	1
VPS39	0.0220461	0.1072	0.187	0.145	1
MED16	0.0221076	0.0977392	0.153	0.114	1
XPO1	0.0221486	0.137621	0.374	0.309	1
CISD2	0.0221496	0.145513	0.22	0.173	1
SAMM50	0.0221785	0.203142	0.167	0.128	1
ORC5	0.022182	0.135653	0.131	0.096	1
TPM3	0.0222119	0.0843254	0.747	0.639	1
NUP107	0.0222529	0.170376	0.206	0.165	1
TIMP1	0.0222612	-0.356639	0.306	0.336	1
CCT2	0.0222862	0.0608343	0.43	0.349	1
KAT7	0.0223641	0.143853	0.242	0.194	1
NIT2	0.0224004	0.0669948	0.171	0.129	1
SPN	0.0225	0.0830857	0.291	0.232	1
GNPTAB	0.0225189	-0.526182	0.282	0.303	1
MED13L	0.0225463	0.0822931	0.59	0.517	1
ARFGAP2	0.0225626	0.0831107	0.234	0.183	1
DLG1	0.02262	0.164798	0.429	0.37	1
DAP	0.0226315	0.156943	0.176	0.135	1
PI4K2B	0.0226666	0.0562247	0.212	0.165	1
EIF3G	0.0226682	-0.139785	0.828	0.806	1
TTC21B	0.0226881	0.193662	0.172	0.132	1
LINC01215	0.0227229	0.111026	0.13	0.095	1
PLEKHM3	0.0227632	0.233135	0.141	0.107	1
TMLHE	0.0227731	0.148969	0.115	0.083	1
NRBP1	0.0228843	0.161771	0.271	0.216	1
NRDC	0.0229321	0.110208	0.362	0.294	1
PPP6C	0.023015	0.197827	0.249	0.199	1
ZCCHC17	0.0230428	0.0730037	0.28	0.223	1
TMPO	0.023153	0.0637376	0.466	0.375	1
RP9	0.0231568	0.37226	0.112	0.082	1
SEC16A	0.0233083	0.117899	0.168	0.128	1
WDR74	0.0233456	0.0106536	0.353	0.281	1
ZDHHC6	0.0233463	0.149105	0.173	0.133	1
BRWD1	0.0233963	0.121882	0.461	0.382	1
AC053513.1	0.0234264	0.0201902	0.16	0.121	1
PRMT9	0.0234508	0.221083	0.219	0.176	1
LINC01237	0.0234516	0.234974	0.132	0.097	1
EFTUD2	0.0235153	0.188316	0.149	0.114	1
SGK3	0.0235445	0.19001	0.351	0.289	1
ULK1	0.0235534	0.242335	0.102	0.073	1
R3HCC1	0.02356	0.136991	0.143	0.108	1
FBXW7	0.0235794	0.0540808	0.533	0.459	1
MYLIP	0.0235863	0.135731	0.517	0.452	1
CHD6	0.0235962	0.176626	0.389	0.326	1
ADARB1	0.0236305	0.141154	0.213	0.169	1
PRXL2C	0.0236626	0.141017	0.135	0.101	1
NDUFA6	0.0237067	0.0553951	0.379	0.302	1
BAG5	0.023882	0.0580965	0.199	0.153	1
EFHD2	0.0239521	-0.419467	0.319	0.341	1
AC078883.1	0.023962	0.154308	0.147	0.112	1
ARIH2	0.0239673	0.103895	0.385	0.316	1
AP002336.2	0.0241719	0.201291	0.143	0.109	1
AL365295.1	0.0242202	0.483246	0.103	0.075	1
CNOT4	0.0242245	0.145918	0.397	0.331	1
KANK1	0.0242301	0.282134	0.162	0.128	1
PIGU	0.0243053	0.328382	0.121	0.09	1
PIGP	0.0243306	0.227819	0.159	0.122	1
ATF4	0.024396	0.104701	0.391	0.32	1
FKBP11	0.0244454	0.177043	0.335	0.28	1
ANKRD26	0.0244501	0.137156	0.164	0.125	1
MAML1	0.0244865	0.256794	0.127	0.094	1
RPL32	0.0244908	-0.0352684	1	0.999	1
MAP2K3	0.024535	0.218205	0.158	0.121	1
POLR2I	0.0245693	0.0552484	0.334	0.269	1
CLEC16A	0.0245818	0.153765	0.221	0.177	1
TIGAR	0.0246784	0.161549	0.146	0.111	1
ZNF506	0.0246971	0.101014	0.339	0.272	1
MITD1	0.024747	0.113936	0.27	0.217	1
SRGAP2C	0.0247689	0.294049	0.124	0.092	1
ZNF124	0.024828	0.0681191	0.12	0.087	1
MORF4L2	0.0249044	0.0943641	0.47	0.393	1
CREBBP	0.0249083	0.0828896	0.471	0.391	1
ZMYND11	0.0249117	0.122266	0.288	0.23	1
PNPT1	0.024951	0.160905	0.161	0.125	1
UHMK1	0.0249583	0.129453	0.277	0.22	1
PPP2CB	0.024977	0.124938	0.115	0.084	1
SOS1	0.0250028	0.113787	0.474	0.4	1
EIF1B	0.0250265	0.0916905	0.373	0.305	1
PIK3CA	0.0250421	0.169026	0.277	0.228	1
ZNF276	0.0250588	0.104492	0.224	0.177	1
NFAT5	0.0250591	0.151827	0.407	0.35	1
DCAF7	0.0251049	0.124201	0.259	0.211	1
ZNF652	0.025181	0.0733737	0.323	0.26	1
TOGARAM1	0.0252115	0.167136	0.143	0.109	1
KDSR	0.0252388	0.13234	0.17	0.131	1
KLHDC4	0.025275	-0.103161	0.2	0.156	1
AASDHPPT	0.0253129	0.0616064	0.176	0.136	1
PBX3	0.025314	0.233751	0.236	0.191	1
SPTY2D1	0.0254002	0.151024	0.223	0.179	1
MED31	0.0254042	0.117139	0.164	0.125	1
HUWE1	0.0254062	0.0987781	0.424	0.352	1
LRRFIP1	0.0254182	0.112286	0.752	0.685	1
GAB2	0.0254305	-0.726754	0.086	0.111	1
COX18	0.025499	0.291019	0.117	0.086	1
ZMYND8	0.0256431	0.108376	0.33	0.269	1
TASP1	0.0256617	0.100192	0.249	0.199	1
GMPS	0.0258156	0.110065	0.279	0.224	1
LMBR1L	0.0258511	0.175277	0.161	0.123	1
RPS27L	0.025858	-0.170557	0.608	0.592	1
OXA1L	0.0258639	0.0915013	0.226	0.179	1
TPGS1	0.0259089	0.16399	0.201	0.158	1
BTD	0.0259376	0.0287267	0.206	0.162	1
SEPHS1	0.0259676	0.321656	0.138	0.106	1
RAB5IF	0.0260287	-0.271264	0.337	0.358	1
VPS50	0.0260432	0.0892645	0.226	0.18	1
AC002463.1	0.0261158	0.0445483	0.152	0.115	1
PHRF1	0.0261176	0.260111	0.12	0.088	1
ZNF107	0.0262451	0.123271	0.232	0.183	1
VBP1	0.026248	0.0698064	0.27	0.213	1
DCAF6	0.0262714	0.2122	0.251	0.208	1
AZI2	0.0262859	0.142979	0.143	0.11	1
AARSD1	0.0262955	0.19738	0.121	0.089	1
KHSRP	0.0262966	0.228631	0.143	0.109	1
UNK	0.026301	0.199799	0.152	0.117	1
PTK2B	0.0263212	0.127874	0.334	0.275	1
SLC33A1	0.0263235	0.198735	0.125	0.093	1
TGOLN2	0.0263311	-0.223679	0.438	0.442	1
PRKCQ-AS1	0.0264131	0.146877	0.704	0.651	1
TRIM4	0.0264397	0.068636	0.214	0.169	1
COPZ1	0.0264487	-0.447722	0.213	0.239	1
ASF1A	0.0264721	0.12941	0.21	0.165	1
TTC13	0.0267227	0.186838	0.182	0.144	1
NFRKB	0.0267674	0.163132	0.134	0.099	1
LIX1L-AS1	0.0268037	0.203409	0.114	0.083	1
MBIP	0.0268363	0.181492	0.126	0.093	1
WDR45B	0.0268559	0.0916635	0.222	0.174	1
TOMM6	0.0268587	-0.128765	0.693	0.674	1
SPCS2	0.0268667	-0.226658	0.554	0.549	1
AC243960.1	0.0269042	0.0484158	0.401	0.323	1
DUSP11	0.0270306	0.00620691	0.207	0.161	1
FAM193A	0.0270312	0.0810434	0.25	0.198	1
UBE3D	0.027041	0.390989	0.14	0.109	1
RNF157	0.0270447	0.0519289	0.368	0.303	1
SMC4	0.0271113	0.149436	0.214	0.173	1
TRIM26	0.0271733	0.144757	0.15	0.115	1
CLPX	0.0273589	0.180918	0.165	0.127	1
PAICS	0.0273602	-0.0407209	0.187	0.143	1
MAX	0.0273747	0.126248	0.549	0.474	1
ARAP1	0.027452	-0.51528	0.083	0.109	1
PHF14	0.0274575	0.114142	0.395	0.332	1
USP12	0.0274668	0.11256	0.244	0.196	1
C11orf65	0.0274978	0.00944572	0.138	0.102	1
LRRC41	0.0275078	0.203604	0.119	0.088	1
PWP1	0.0275566	0.0725294	0.197	0.153	1
SRSF1	0.0275574	0.0266133	0.299	0.235	1
APP	0.0276617	0.0806866	0.188	0.147	1
STMP1	0.0277485	0.101952	0.362	0.299	1
CLTA	0.027799	0.115749	0.518	0.428	1
ELOB	0.027829	-0.150491	0.742	0.696	1
ATP5MD	0.0278419	-0.170854	0.651	0.636	1
ASAP1	0.0278842	0.0831933	0.389	0.323	1
PTCD3	0.0279525	0.161051	0.197	0.155	1
TRIR	0.0280062	-0.116546	0.847	0.824	1
PPM1G	0.0280081	0.0697407	0.401	0.329	1
SP4	0.0280627	0.162309	0.255	0.206	1
AC073167.1	0.0280771	0.00645403	0.212	0.165	1
CAMK2G	0.0280949	0.181689	0.232	0.186	1
FNTB	0.0281276	0.266904	0.112	0.082	1
BPGM	0.0281869	0.11767	0.102	0.073	1
SMIM7	0.0282312	0.0889889	0.305	0.248	1
NDUFS6	0.0282457	-0.203395	0.462	0.463	1
ALG13	0.0282504	0.0945252	0.46	0.385	1
GLUL	0.0282698	0.25112	0.173	0.137	1
TRAP1	0.0282733	0.159616	0.152	0.117	1
TMEM147	0.0282978	-0.445168	0.203	0.229	1
COP1	0.0283482	0.119896	0.549	0.483	1
UQCC1	0.0283573	0.140405	0.144	0.111	1
TAF1	0.0283619	0.101027	0.271	0.22	1
DCK	0.0283776	0.0941311	0.254	0.201	1
PITPNC1	0.028433	0.172008	0.735	0.681	1
SF3B3	0.0284358	0.164307	0.22	0.176	1
STAU2	0.0284667	0.25873	0.283	0.241	1
AP002762.2	0.0285408	0.0457146	0.149	0.112	1
THEMIS	0.0286056	0.0310917	0.636	0.569	1
LINC00662	0.028625	0.122705	0.111	0.081	1
BIRC2	0.0287208	0.0819128	0.307	0.248	1
TECR	0.0287226	0.0252256	0.47	0.382	1
LAGE3	0.028726	0.111499	0.248	0.197	1
KIF3A	0.0288	0.251636	0.138	0.106	1
NFYC	0.028818	0.136155	0.2	0.158	1
LSG1	0.028889	0.0786154	0.129	0.096	1
GPBP1L1	0.0289351	0.0709471	0.356	0.288	1
YWHAH	0.0290201	-0.477417	0.183	0.211	1
MINDY2	0.0290344	0.0738779	0.2	0.159	1
NOP10	0.0290443	0.197803	0.492	0.421	1
STX6	0.0291569	0.24578	0.114	0.084	1
THADA	0.0291782	0.0985195	0.368	0.304	1
TDP1	0.029204	-0.0262048	0.185	0.141	1
RPL18A	0.0292193	-0.034625	0.999	1	1
CENPX	0.0293168	-0.446465	0.185	0.211	1
FBXL20	0.0293862	0.226375	0.354	0.304	1
RHBDD1	0.0294021	0.118995	0.215	0.174	1
SNHG3	0.0294053	0.0488634	0.272	0.217	1
DENND6A-AS1	0.0294907	0.0100303	0.146	0.11	1
HABP4	0.0295211	0.173645	0.265	0.216	1
CEPT1	0.029538	0.142495	0.185	0.144	1
GIGYF2	0.0297484	0.0166669	0.354	0.285	1
CCNT2	0.0298154	-0.0157542	0.263	0.206	1
ZC3H8	0.0298562	0.0570636	0.226	0.178	1
DZIP3	0.0298594	0.195368	0.11	0.081	1
LINC02325	0.029881	0.164981	0.116	0.084	1
METTL2B	0.0299547	0.085994	0.117	0.086	1
IFFO2	0.0299685	0.0929575	0.247	0.197	1
SNRNP70	0.029974	0.110498	0.399	0.331	1
MRPL17	0.0299949	0.268274	0.14	0.108	1
WDR1	0.0300128	-0.313502	0.321	0.343	1
P4HA1	0.0300885	0.303252	0.178	0.144	1
CCT5	0.0301222	0.0790823	0.388	0.323	1
IARS2	0.0301314	0.0788625	0.209	0.165	1
C15orf40	0.0301479	0.106156	0.23	0.182	1
ILKAP	0.0302452	0.134589	0.324	0.267	1
NOSIP	0.0302568	0.069296	0.731	0.648	1
FAM126B	0.0303211	0.138727	0.22	0.175	1
UBAC2	0.0303296	0.126892	0.648	0.589	1
EPB41L4A-AS1	0.0303749	-0.0102174	0.439	0.351	1
ITPR2	0.0303772	0.0837765	0.401	0.334	1
SURF6	0.0303859	0.0398946	0.105	0.075	1
OAZ2	0.0304518	0.231774	0.12	0.09	1
KMT2E	0.0305091	0.139501	0.721	0.639	1
UBL3	0.0305358	0.112942	0.394	0.332	1
VPS53	0.0305513	0.0895487	0.272	0.223	1
C1GALT1	0.0305859	0.100427	0.308	0.253	1
SLC35D1	0.0305957	0.0958175	0.142	0.109	1
CYSTM1	0.0306101	0.246041	0.222	0.181	1
RFC1	0.0306688	0.0976785	0.398	0.329	1
AC083798.2	0.0306736	0.0277746	0.146	0.111	1
TOX4	0.030683	0.0788954	0.274	0.222	1
MRPS28	0.030734	0.168637	0.232	0.187	1
TSN	0.0307956	0.0925414	0.193	0.152	1
TRPC4AP	0.0308281	0.207543	0.271	0.225	1
YAF2	0.030873	0.199219	0.325	0.276	1
CASK	0.030894	0.161757	0.497	0.436	1
TMEM204	0.0309274	0.0678765	0.278	0.221	1
TXNDC16	0.0310528	0.230953	0.138	0.106	1
NRF1	0.0310539	0.129992	0.333	0.278	1
FBXW5	0.0311044	-0.36232	0.259	0.28	1
PTGES2	0.0311378	-0.672069	0.099	0.123	1
LIPA	0.0311497	0.215978	0.156	0.121	1
C12orf75	0.0311786	-0.304677	0.253	0.284	1
ETV6	0.0312714	0.10561	0.447	0.38	1
ZBTB40	0.0313694	0.120664	0.139	0.106	1
MALSU1	0.0313964	0.0670954	0.206	0.161	1
RNF103	0.0314031	0.2249	0.119	0.088	1
KLF12	0.031413	0.110225	0.65	0.588	1
KLC1	0.0314287	0.0727843	0.342	0.274	1
PDCL	0.0314458	0.156155	0.133	0.101	1
HPS3	0.0314956	0.047841	0.134	0.102	1
POLR1C	0.0315548	0.0694499	0.162	0.123	1
TMEM260	0.031632	0.161241	0.164	0.128	1
CARNMT1	0.0316404	0.256251	0.17	0.134	1
AEBP2	0.0316508	-0.0294143	0.362	0.295	1
GRK6	0.0317398	0.00566944	0.351	0.282	1
PRPF4B	0.0317757	0.0430826	0.498	0.407	1
AC009505.1	0.0318374	0.16128	0.164	0.126	1
FRS2	0.0318745	0.188628	0.191	0.153	1
LYSMD3	0.0320086	0.210752	0.179	0.142	1
PWWP2A	0.0320333	0.131127	0.217	0.172	1
MRPS31	0.0320433	0.0197444	0.306	0.247	1
ST3GAL5	0.0321011	0.241743	0.131	0.099	1
TBCD	0.0321075	0.0584298	0.221	0.176	1
GNAI3	0.0321761	0.0992105	0.41	0.342	1
LSM14A	0.032184	0.119791	0.546	0.471	1
MYNN	0.0322254	0.128646	0.114	0.083	1
AP1G1	0.0322624	0.107437	0.285	0.23	1
LIMK2	0.0322885	0.127969	0.15	0.116	1
ALYREF	0.0323875	0.147114	0.143	0.11	1
SUDS3	0.0324786	0.130652	0.195	0.155	1
AC008083.3	0.032511	0.103922	0.122	0.09	1
AC009093.2	0.0325392	0.0781073	0.199	0.159	1
FRY	0.0325801	-0.230476	0.133	0.164	1
RAD21	0.0326395	0.00867685	0.424	0.343	1
BCL9L	0.0327447	0.0872806	0.248	0.196	1
TRAPPC2L	0.0328554	0.117893	0.296	0.239	1
ZNRD1	0.0329157	0.154801	0.308	0.253	1
CBFA2T2	0.0329174	0.136355	0.336	0.277	1
SLC20A1	0.0329744	0.0533337	0.248	0.198	1
MTCH1	0.0329779	0.0797408	0.339	0.275	1
TGS1	0.0329798	0.105935	0.318	0.26	1
SCAMP1	0.0330609	0.117578	0.215	0.172	1
HINT1	0.0331337	-0.0731373	0.963	0.946	1
PDE12	0.0332915	0.188703	0.104	0.076	1
SLBP	0.0332941	0.0971348	0.226	0.18	1
TBCA	0.0333003	-0.160115	0.67	0.648	1
TMEM70	0.0333399	0.149399	0.143	0.11	1
GTF3A	0.0333811	-0.151092	0.72	0.691	1
MED21	0.0334486	0.146698	0.188	0.149	1
DDX1	0.0334701	0.153525	0.209	0.166	1
MPHOSPH9	0.0334849	0.135928	0.265	0.216	1
RO60	0.0336205	0.0608152	0.289	0.234	1
CARD16	0.0336354	-0.241209	0.419	0.426	1
TCEAL8	0.0336652	0.112605	0.188	0.148	1
DHX36	0.0336699	0.109077	0.447	0.369	1
YY1	0.0337217	0.0211475	0.472	0.388	1
NORAD	0.0337478	-0.0355018	0.319	0.253	1
RBM33	0.0338326	0.0886732	0.407	0.343	1
PKIA	0.0338408	0.110255	0.184	0.145	1
GIMAP4	0.0338452	0.138106	0.72	0.649	1
SEC24B	0.0339177	0.107645	0.329	0.272	1
VCPKMT	0.0339372	0.174302	0.143	0.11	1
XKR6	0.0339523	0.159704	0.314	0.262	1
SEL1L3	0.0340207	0.0971559	0.211	0.17	1
PLA2G12A	0.0340291	0.102437	0.156	0.121	1
FAM228B	0.034045	0.248768	0.135	0.103	1
BBIP1	0.0340496	0.156892	0.207	0.164	1
AL645568.1	0.0341385	0.0395177	0.182	0.142	1
ESRRA	0.034142	0.43351	0.11	0.083	1
RHOQ	0.0341759	-0.712105	0.083	0.107	1
ELOVL5	0.0341975	0.11401	0.406	0.334	1
EIF4A3	0.0343046	0.186804	0.419	0.358	1
MON1B	0.0343209	0.14726	0.139	0.107	1
FAAP20	0.0344629	0.0747468	0.306	0.249	1
SEC24C	0.0345678	0.30353	0.116	0.087	1
TCEA1	0.0345822	0.0683431	0.513	0.427	1
BAZ1B	0.0346594	0.0138015	0.276	0.223	1
SETD1B	0.0347013	0.206334	0.15	0.116	1
ZNF431	0.0347222	0.0531696	0.258	0.206	1
NUP50	0.0347801	0.0503618	0.223	0.177	1
PIGB	0.0348603	0.0136545	0.122	0.09	1
ECHS1	0.0349059	-0.359854	0.231	0.257	1
HECTD4	0.0349973	0.209411	0.256	0.212	1
LGALS8	0.0350099	0.103016	0.232	0.185	1
TMBIM6	0.0350961	-0.120034	0.742	0.699	1
DCUN1D1	0.0352745	0.0715854	0.15	0.116	1
TULP2	0.0352808	0.0568478	0.136	0.104	1
PDSS2	0.0353255	0.223598	0.315	0.267	1
KLHL2	0.0353586	0.170864	0.186	0.149	1
AC020916.1	0.0353905	-0.0673832	0.226	0.179	1
HADH	0.0353962	0.0680077	0.11	0.08	1
AGPS	0.0354384	0.099598	0.201	0.16	1
ZNF511	0.0355264	0.149615	0.174	0.137	1
RDH14	0.0355953	0.133707	0.173	0.135	1
CASTOR3	0.0356804	0.108203	0.222	0.176	1
ST6GAL1	0.0357137	0.00236566	0.558	0.465	1
HEATR5B	0.03577	-0.0658678	0.326	0.263	1
PSME1	0.0358263	-0.121302	0.777	0.75	1
C5orf15	0.0358483	0.267181	0.114	0.085	1
BCAP31	0.0358962	-0.349177	0.358	0.364	1
TRIM37	0.0359147	0.0814922	0.158	0.122	1
MTRES1	0.0359305	0.104705	0.103	0.075	1
SERPINB9	0.0361019	0.0742098	0.366	0.297	1
TARS	0.0361311	0.117806	0.125	0.094	1
SSBP3	0.0362202	-0.397043	0.259	0.281	1
B4GALT5	0.0362732	-0.385565	0.117	0.145	1
SNHG16	0.0366314	0.0583292	0.276	0.222	1
AZIN1	0.0366785	0.121036	0.294	0.238	1
TMEM120B	0.036795	0.14967	0.193	0.154	1
NOLC1	0.0368965	0.102554	0.18	0.142	1
TUBGCP3	0.0368969	0.239853	0.185	0.15	1
CMPK1	0.0370146	0.075723	0.537	0.44	1
DMTF1	0.0370156	0.0703824	0.281	0.227	1
PARP1	0.0370209	0.0168076	0.375	0.305	1
RECK	0.0370373	0.0956362	0.134	0.102	1
PGM2L1	0.0370601	0.308453	0.105	0.078	1
ACP1	0.0370908	0.0126101	0.4	0.32	1
PRKDC	0.0371138	0.0541525	0.464	0.383	1
CDIP1	0.0371664	0.108324	0.111	0.082	1
RANBP10	0.0371844	0.295618	0.118	0.089	1
GSR	0.037271	0.216308	0.143	0.112	1
DNAJC7	0.037356	0.0700416	0.371	0.302	1
NSD1	0.037359	0.0390923	0.44	0.364	1
KDM7A	0.0373822	0.103766	0.291	0.234	1
DHX8	0.0374345	0.134104	0.182	0.145	1
POGK	0.0374439	0.256917	0.104	0.077	1
AL117381.1	0.0374736	0.296092	0.108	0.08	1
TMUB1	0.0375463	0.143676	0.17	0.133	1
DIMT1	0.0377117	0.0956759	0.25	0.201	1
NARS2	0.0377697	0.0996191	0.154	0.12	1
LPAR6	0.0378134	0.0780994	0.439	0.368	1
MTMR3	0.03782	0.136115	0.252	0.205	1
NAA38	0.0378436	0.0502416	0.358	0.294	1
C4orf47	0.0378708	0.00839718	0.108	0.079	1
RPL24	0.0379208	-0.0431776	0.998	0.999	1
AC087190.1	0.0380215	-0.0102097	0.126	0.093	1
TRIP12	0.0383478	0.113013	0.424	0.357	1
DOK2	0.0384412	-0.209933	0.318	0.346	1
THUMPD1	0.0385055	0.079579	0.363	0.304	1
C1orf131	0.0386163	0.00456716	0.19	0.149	1
USP4	0.0386226	0.079975	0.263	0.214	1
PDE6D	0.0386468	0.0847356	0.13	0.098	1
VEZF1	0.0386925	0.303368	0.126	0.096	1
ISM1	0.0387341	0.26511	0.117	0.088	1
FCRL6	0.0387478	-0.471702	0.081	0.105	1
TMEM209	0.0387518	0.110164	0.114	0.084	1
AP3D1	0.0388239	-0.0307452	0.181	0.14	1
POLM	0.0388275	0.164215	0.12	0.09	1
ANKRD13A	0.0388444	0.0527433	0.217	0.172	1
RBM28	0.0388823	0.113885	0.151	0.117	1
FAM98B	0.0389588	0.0789672	0.138	0.106	1
FASTK	0.0389754	0.109129	0.15	0.116	1
ABHD2	0.0390114	0.0952618	0.169	0.132	1
AIP	0.0390623	0.117848	0.449	0.377	1
LIMA1	0.0390668	0.171919	0.125	0.094	1
MAVS	0.0391849	0.27013	0.113	0.085	1
MRPL11	0.0392809	0.0873853	0.311	0.251	1
MSRA	0.0393094	0.0835758	0.219	0.176	1
AGPAT3	0.039365	0.0450393	0.262	0.208	1
IMMP2L	0.0394093	0.192495	0.476	0.427	1
PLEKHM1	0.0394519	0.206856	0.148	0.115	1
PFDN4	0.0394993	0.0590535	0.245	0.195	1
DPP8	0.0395859	0.065917	0.227	0.186	1
ALDH9A1	0.0396681	0.101826	0.202	0.161	1
PHLPP1	0.0396859	0.543585	0.111	0.085	1
DMAC2	0.0398328	0.129935	0.102	0.074	1
RIC8B	0.0399693	0.313049	0.107	0.08	1
FLNB	0.0399793	0.107846	0.105	0.077	1
UBE2E2	0.0400126	-0.409333	0.097	0.124	1
DOCK2	0.0400525	0.0349747	0.616	0.523	1
UBQLN2	0.0402398	0.0610361	0.158	0.123	1
TMX4	0.0403442	-0.0670423	0.317	0.255	1
SEPTIN7	0.0403913	-0.14775	0.809	0.778	1
PRKCB	0.0404156	0.138478	0.65	0.584	1
UBE3B	0.0404782	0.331757	0.1	0.074	1
GORASP2	0.0405344	0.0202955	0.241	0.193	1
SARAF	0.0405724	0.0528082	0.969	0.965	1
ADRM1	0.0406087	-0.395831	0.219	0.244	1
SPRTN	0.0406498	0.0956116	0.138	0.106	1
TCOF1	0.040718	-0.00563828	0.132	0.098	1
SNX29	0.040896	0.121732	0.338	0.279	1
TMX3	0.0410567	0.0698371	0.204	0.162	1
HNRNPH3	0.0411256	-0.227335	0.539	0.528	1
ZNF14	0.041382	0.268268	0.126	0.097	1
AC010894.3	0.0414648	0.084814	0.349	0.287	1
BRMS1L	0.0414871	0.384931	0.124	0.096	1
RTTN	0.0416181	0.0994284	0.159	0.124	1
GPI	0.0417024	0.157659	0.22	0.176	1
HERPUD1	0.0417105	0.160411	0.323	0.27	1
UTRN	0.0417185	0.0424489	0.724	0.658	1
RHOG	0.0417685	0.100366	0.326	0.269	1
PIK3CD-AS2	0.0418242	0.16795	0.108	0.08	1
USP22	0.0418575	0.0753442	0.38	0.319	1
RCHY1	0.0418824	0.191556	0.14	0.109	1
DDX23	0.0419206	0.228983	0.164	0.131	1
TRIM22	0.0419978	0.0640312	0.426	0.357	1
DELE1	0.0421457	0.132154	0.117	0.088	1
CDK9	0.0421758	0.156829	0.124	0.094	1
ARRDC3	0.0422278	-0.28685	0.387	0.394	1
SIVA1	0.0422363	0.0643323	0.458	0.378	1
CENPT	0.042269	0.170247	0.109	0.081	1
COQ6	0.0423041	-0.00396878	0.124	0.092	1
CD74	0.0424119	-0.154839	0.54	0.541	1
TCF25	0.0425657	0.0660656	0.587	0.495	1
BCL2L1	0.042747	0.179647	0.146	0.115	1
CSGALNACT2	0.0429047	0.0616103	0.411	0.347	1
CCT3	0.0429071	0.0599916	0.528	0.435	1
ASNSD1	0.0429489	0.0335258	0.129	0.096	1
RBM25	0.0430243	0.0903911	0.591	0.51	1
AC008014.1	0.0430345	0.527934	0.156	0.128	1
SPTAN1	0.043066	0.0499451	0.539	0.453	1
DUS2	0.0430698	0.084834	0.113	0.084	1
CWC15	0.0430905	0.0979531	0.364	0.301	1
CBFB	0.0431506	0.114019	0.294	0.244	1
FNTA	0.0431802	0.0796058	0.439	0.367	1
PRDX6	0.0432227	0.0325291	0.477	0.392	1
MGST3	0.0432479	-0.245526	0.359	0.371	1
CATSPERB	0.0432928	0.19507	0.15	0.119	1
BRK1	0.0432929	-0.154937	0.532	0.518	1
GTPBP4	0.0434177	0.140371	0.189	0.152	1
PI16	0.0434491	0.252103	0.113	0.085	1
ECHDC2	0.043545	0.0774026	0.227	0.182	1
D2HGDH	0.0435508	0.103944	0.115	0.086	1
ZNF622	0.0435967	-0.040766	0.202	0.157	1
RPL23A	0.0436584	-0.0249747	0.999	1	1
WAPL	0.0437109	0.0533506	0.332	0.27	1
RHOF	0.043749	0.0967276	0.304	0.252	1
MRPS5	0.0437879	-0.416131	0.22	0.242	1
MTIF2	0.0438031	0.253791	0.105	0.079	1
MAN2A1	0.0438861	0.215632	0.415	0.363	1
UTP6	0.0439365	0.16329	0.174	0.139	1
LINC00892	0.0439677	-0.399634	0.115	0.142	1
DDIT3	0.0440655	0.244375	0.115	0.087	1
RAP1B	0.0440966	0.0933258	0.84	0.778	1
PRKAR1B	0.0441909	0.0411327	0.138	0.105	1
DRAP1	0.0442418	-0.141811	0.523	0.526	1
C9orf85	0.0443043	0.0574189	0.164	0.13	1
TMC6	0.0443687	0.0503873	0.397	0.324	1
NMD3	0.0444985	0.119766	0.155	0.121	1
GCSAM	0.0445102	0.305204	0.1	0.075	1
MAP3K12	0.0446223	0.147004	0.156	0.123	1
EI24	0.0446412	0.134119	0.125	0.095	1
PNRC2	0.0446836	0.0275538	0.428	0.354	1
PILRB	0.0449233	0.0951176	0.162	0.128	1
PEX16	0.0450042	0.106333	0.226	0.184	1
KRR1	0.0450345	0.0511594	0.328	0.266	1
TACC3	0.045098	0.0573111	0.226	0.181	1
TALDO1	0.0451768	-0.244838	0.41	0.41	1
SAR1A	0.0452707	-0.0524727	0.309	0.247	1
EXOC2	0.0452927	0.0309922	0.315	0.257	1
LIN52	0.0453541	0.197035	0.129	0.099	1
ADTRP	0.0453728	0.0644511	0.246	0.198	1
CARS	0.0453735	0.15056	0.151	0.119	1
ECI2	0.0454145	0.00476879	0.232	0.185	1
NBPF15	0.0454341	0.147208	0.148	0.115	1
RETREG3	0.0455036	0.0637634	0.214	0.173	1
NDUFC2	0.0455094	-0.202352	0.51	0.495	1
CCPG1	0.0455656	0.0869579	0.257	0.211	1
SEL1L	0.0456005	0.217716	0.185	0.151	1
PTPN12	0.0456059	-0.208641	0.126	0.154	1
ZNF567	0.0456369	0.123089	0.124	0.094	1
AMZ2	0.0456776	0.186107	0.132	0.103	1
PEX26	0.0458203	0.0911033	0.128	0.097	1
TRMT112	0.0458464	-0.151435	0.62	0.592	1
TPMT	0.0459362	0.210708	0.111	0.083	1
RANBP9	0.0461071	0.0196758	0.346	0.285	1
MAF1	0.0462909	0.0910649	0.345	0.283	1
SSBP1	0.0464474	-0.112136	0.628	0.612	1
TNIK	0.0464977	0.106149	0.608	0.533	1
ATP2C1	0.0465114	0.173622	0.226	0.186	1
MPV17	0.0465492	0.237771	0.111	0.084	1
DCTD	0.0465541	0.0890746	0.149	0.118	1
PINX1	0.0465897	0.183162	0.171	0.137	1
MRPL34	0.0466017	0.0778983	0.405	0.337	1
C7orf50	0.0466162	-0.395429	0.222	0.243	1
BAZ2A	0.046746	0.0200221	0.232	0.187	1
EHMT1	0.0468157	0.0867592	0.43	0.37	1
MAP3K7	0.046823	0.119546	0.161	0.128	1
ISG20L2	0.046836	0.19486	0.125	0.096	1
ARID1B	0.0469232	0.163382	0.709	0.666	1
NDUFAF7	0.0469425	0.0417332	0.15	0.116	1
EPM2AIP1	0.0469901	0.0119049	0.169	0.132	1
RCC2	0.0470656	0.0628759	0.153	0.12	1
INTS9	0.0470869	0.253583	0.108	0.081	1
ADAMTS17	0.047132	0.193323	0.12	0.092	1
NUDT3	0.0471474	0.199798	0.11	0.083	1
SUSD1	0.0472669	-0.350298	0.078	0.103	1
DAZAP1	0.0473927	0.0357687	0.253	0.204	1
TSGA10	0.0474358	0.164003	0.121	0.092	1
IKBKE	0.0474435	-0.496163	0.173	0.194	1
CC2D1B	0.0474917	0.0635503	0.1	0.074	1
ZNF638	0.0475145	0.127429	0.552	0.471	1
PSEN1	0.0476092	0.0481616	0.307	0.253	1
IFNGR2	0.0476219	0.0216608	0.221	0.178	1
VHL	0.0476796	0.0211126	0.149	0.116	1
UBN2	0.0476862	-0.577299	0.094	0.117	1
SLC35B1	0.0476974	0.0702062	0.102	0.076	1
SOCS2	0.0476975	0.171566	0.103	0.077	1
ANP32E	0.0478754	0.112208	0.377	0.317	1
SF3B5	0.0479381	-0.171582	0.578	0.561	1
IL10RB	0.0479684	0.199893	0.218	0.179	1
RCC1L	0.0481801	0.176686	0.151	0.12	1
ITPR3	0.0482925	0.218974	0.1	0.074	1
RALY	0.0483083	0.130034	0.521	0.455	1
PSTPIP1	0.0483237	-0.328574	0.229	0.253	1
RBBP6	0.048389	-0.034635	0.398	0.325	1
NOC2L	0.0484053	0.131675	0.183	0.146	1
RNASET2	0.0485063	0.134229	0.617	0.544	1
PPM1L	0.0485119	-0.521759	0.104	0.13	1
CALU	0.0485825	0.177163	0.172	0.138	1
PSMG4	0.0486716	0.0332518	0.22	0.175	1
CCSER2	0.0488666	0.0948748	0.596	0.517	1
WDR82	0.048895	0.0722612	0.322	0.264	1
ARPC1A	0.0489092	0.0792412	0.227	0.185	1
TLE4	0.048995	0.176257	0.507	0.443	1
SLC15A4	0.0490115	-0.640314	0.116	0.139	1
IP6K2	0.0491288	0.0331502	0.253	0.205	1
METTL21A	0.0491655	0.0588411	0.175	0.138	1
PHLDB3	0.0492054	-0.0345873	0.173	0.134	1
CD44	0.0493439	0.134599	0.84	0.797	1
TBC1D20	0.0495521	-0.000266648	0.144	0.112	1
CLTB	0.0495775	0.0394497	0.332	0.271	1
FKBP4	0.0496038	-0.524206	0.09	0.112	1
MMP24OS	0.0496298	0.0277425	0.309	0.253	1
PARL	0.0496527	0.0265278	0.27	0.22	1
EMC4	0.0496731	-0.440213	0.196	0.217	1
SEC24A	0.0497153	0.277144	0.11	0.084	1
ANO6	0.049771	0.126076	0.248	0.203	1
WASL	0.0498081	0.13388	0.173	0.138	1
MAN1A2	0.0499573	0.120294	0.391	0.333	1
APOL3	0.0499885	0.0344201	0.24	0.191	1
TRIOBP	0.0499908	0.216308	0.108	0.082	1
USP39	0.0501499	0.196039	0.133	0.105	1
WIPI2	0.050153	0.0745778	0.28	0.229	1
ARFIP2	0.0502219	0.157181	0.107	0.08	1
XIST	0.0502687	0.0754381	0.59	0.519	1
ARMCX3	0.0503543	0.142983	0.139	0.108	1
WWOX	0.0504042	0.235506	0.407	0.358	1
HIVEP3	0.0504254	0.192734	0.318	0.275	1
CCDC141	0.0504661	0.125022	0.104	0.078	1
CCDC66	0.0504894	0.0616014	0.418	0.351	1
CCDC146	0.050491	0.339389	0.12	0.093	1
ZFAND2A	0.0505847	0.0787204	0.136	0.106	1
RFX3-AS1	0.0506105	0.161908	0.203	0.165	1
EIF2AK2	0.0507164	0.125946	0.212	0.171	1
POLE3	0.0508101	-0.0126185	0.203	0.161	1
IDS	0.0509147	0.0426181	0.453	0.382	1
CKLF	0.0511705	-0.182915	0.436	0.451	1
CCDC32	0.0511804	0.097662	0.194	0.156	1
RPF1	0.0511808	0.0952201	0.274	0.225	1
AC090825.1	0.0513174	0.202021	0.111	0.085	1
MAN2C1	0.051373	0.0777527	0.132	0.103	1
ARMH3	0.0514379	0.124971	0.265	0.222	1
GAB3	0.0514759	-0.681504	0.111	0.135	1
ADIPOR1	0.0515001	0.156413	0.161	0.128	1
TMEM258	0.0515181	-0.216775	0.62	0.577	1
GANC	0.0515519	-0.0598317	0.114	0.085	1
AC068888.1	0.0515927	-0.00353769	0.135	0.104	1
CPEB4	0.0516281	0.0622348	0.182	0.145	1
NOL7	0.0516559	0.0578256	0.572	0.472	1
GTF3C2	0.0517454	0.15574	0.127	0.098	1
ASPH	0.0517694	0.0277196	0.155	0.122	1
GAPVD1	0.0518053	0.0212088	0.265	0.218	1
ARF6	0.05182	0.0285395	0.457	0.376	1
GPAT4	0.051842	0.260568	0.108	0.082	1
ZNF786	0.0520658	0.217383	0.103	0.077	1
CCDC57	0.0520717	0.00933991	0.318	0.26	1
GSKIP	0.05215	0.243283	0.12	0.092	1
DEXI	0.0521611	0.120597	0.15	0.118	1
ANKRD17	0.0522165	0.149777	0.478	0.417	1
DGKD	0.0522434	-0.0233187	0.341	0.28	1
ENTPD1-AS1	0.0522831	0.136353	0.173	0.14	1
SRSF11	0.0523091	0.0738751	0.713	0.654	1
KMT2A	0.052419	0.0628883	0.507	0.431	1
PSMA3-AS1	0.0524793	0.0528689	0.352	0.288	1
NUDT22	0.0525773	0.143633	0.16	0.128	1
RABEP1	0.0525865	0.123636	0.37	0.317	1
MRPL47	0.0526498	0.13408	0.227	0.185	1
KCTD13	0.0526503	0.214107	0.112	0.085	1
FXR1	0.0526698	0.107649	0.482	0.409	1
COPE	0.0527079	-0.159852	0.575	0.556	1
GALNT1	0.0529911	0.217739	0.2	0.164	1
NEK7	0.0530633	0.110646	0.392	0.337	1
PCNA	0.053086	0.100997	0.147	0.116	1
ERP29	0.0531433	-0.13252	0.824	0.799	1
RBX1	0.0532759	0.103345	0.57	0.484	1
FBXO33	0.0533151	0.131061	0.386	0.331	1
CBLB	0.0533259	0.182367	0.556	0.522	1
CPQ	0.0533355	0.140516	0.322	0.269	1
LDHB	0.0533839	0.0621896	0.913	0.878	1
CTDP1	0.0534672	-0.011767	0.144	0.111	1
RC3H2	0.0535237	0.0274124	0.254	0.207	1
PPIL2	0.0535557	0.121015	0.219	0.178	1
SEC22C	0.0536121	0.0461176	0.207	0.166	1
PNPLA2	0.0539226	0.10152	0.2	0.161	1
SOCS4	0.0539294	0.118664	0.115	0.087	1
MAGOHB	0.053952	0.10988	0.159	0.126	1
DAAM1	0.0541027	0.201896	0.141	0.111	1
AGFG2	0.0541362	0.237147	0.117	0.09	1
ABHD17A	0.0541461	-0.214777	0.519	0.511	1
SUMF1	0.0541655	0.351811	0.286	0.249	1
WASHC2A	0.0542248	0.104105	0.145	0.114	1
C1orf21	0.0546221	-0.181435	0.12	0.149	1
PDCD11	0.0548362	0.0802688	0.103	0.077	1
CDIPT	0.0548871	0.123904	0.176	0.141	1
RAPGEF2	0.0549063	0.21222	0.2	0.164	1
DRAM2	0.0549369	0.180022	0.211	0.174	1
SEC61G	0.054948	-0.18564	0.544	0.526	1
DAP3	0.0550077	0.0279185	0.392	0.323	1
PRR7	0.0551145	0.152528	0.117	0.089	1
WARS2-AS1	0.0552426	0.11904	0.128	0.099	1
PLEKHA2	0.0552805	0.0746747	0.265	0.219	1
SMARCE1	0.0556223	0.0272635	0.296	0.241	1
BEX2	0.0556748	0.0402433	0.327	0.266	1
C4orf48	0.0557486	-0.362305	0.238	0.259	1
YTHDF2	0.0557709	0.0713901	0.302	0.247	1
SIRPG	0.0557832	0.124788	0.178	0.144	1
UHRF1BP1L	0.0559029	0.209647	0.184	0.151	1
FEM1C	0.0560793	0.132804	0.175	0.141	1
TMEM248	0.0561345	0.0585435	0.295	0.239	1
KLHL8	0.056191	0.181563	0.136	0.108	1
LPIN1	0.0562415	0.0902278	0.188	0.153	1
ATP11C	0.0564443	0.208345	0.179	0.146	1
HNRNPA3	0.0564585	0.0602534	0.741	0.665	1
MTR	0.0565176	0.041588	0.357	0.302	1
CLPTM1	0.0565685	0.280402	0.131	0.104	1
AC009126.1	0.0566127	0.136198	0.104	0.078	1
TBC1D4	0.0567743	0.0390261	0.298	0.248	1
MGA	0.0568179	0.113535	0.263	0.219	1
PCMTD1	0.0568494	0.0837171	0.401	0.338	1
METTL8	0.0568498	0.186585	0.127	0.099	1
IGF2R	0.0568953	0.000898178	0.353	0.291	1
TMEM184C	0.0569931	0.172603	0.123	0.096	1
ABRAXAS1	0.0571172	-0.0399957	0.206	0.163	1
EPHA1-AS1	0.0571532	0.20562	0.173	0.141	1
SMARCD2	0.0572809	0.0888919	0.135	0.105	1
LINC02384	0.0574534	-0.292067	0.096	0.121	1
S1PR1	0.05747	0.141234	0.22	0.18	1
TTF2	0.0575373	0.150023	0.122	0.094	1
RORA-AS1	0.0575478	0.0118379	0.433	0.371	1
AGO4	0.0575577	-0.376987	0.132	0.157	1
SGMS1	0.0576033	0.120735	0.336	0.285	1
LRRC40	0.0577797	0.126101	0.135	0.106	1
MTAP	0.0579557	0.0700387	0.281	0.235	1
ALG6	0.0579681	0.0651821	0.107	0.08	1
TASOR2	0.0582619	0.110473	0.356	0.303	1
PRPS2	0.0583647	0.155152	0.106	0.08	1
U2AF2	0.058419	-0.00616932	0.168	0.133	1
CTSB	0.058436	-0.504484	0.189	0.207	1
C8orf33	0.0584737	0.0559017	0.135	0.106	1
RPS24	0.0586055	-0.0271543	1	1	1
RRP15	0.0586416	0.0700913	0.178	0.142	1
PPAN	0.0587545	0.128649	0.156	0.124	1
DLGAP1-AS1	0.0587638	0.0448019	0.152	0.12	1
ACAP2	0.0587747	0.108447	0.543	0.47	1
ZBED5	0.0588103	0.101782	0.123	0.094	1
BNIP1	0.0588389	-0.011947	0.103	0.077	1
BLMH	0.0590562	0.154974	0.129	0.102	1
CPD	0.059113	0.298462	0.201	0.168	1
KXD1	0.0592089	0.103102	0.164	0.132	1
DESI2	0.059235	0.0769847	0.158	0.126	1
DYRK2	0.0592578	0.0376487	0.234	0.19	1
YIPF4	0.0592822	0.0838967	0.304	0.254	1
DCAKD	0.059316	0.2575	0.116	0.089	1
SH3BP2	0.0593316	-0.481276	0.101	0.124	1
GGA2	0.0593561	0.112469	0.178	0.144	1
KRAS	0.0594006	0.0546878	0.392	0.33	1
SMARCAD1	0.0595452	0.10921	0.178	0.144	1
VPS29	0.0595836	-0.243259	0.451	0.445	1
DENND1C	0.0597089	0.0457977	0.237	0.192	1
VAMP4	0.0598021	0.0648988	0.155	0.123	1
UHRF2	0.0599233	0.110217	0.309	0.262	1
USP3-AS1	0.0599996	0.0953026	0.526	0.455	1
FAM204A	0.060156	0.0352878	0.333	0.278	1
RPAIN	0.0601696	0.0312146	0.29	0.235	1
ARHGEF7	0.0601928	0.225234	0.227	0.19	1
ATP2A3	0.0606324	0.0024624	0.241	0.193	1
YEATS4	0.0606811	-0.00616993	0.208	0.167	1
PEX2	0.0607664	0.14055	0.186	0.151	1
PPP1R7	0.0607962	-0.310571	0.306	0.321	1
OOEP	0.0608592	-0.410037	0.175	0.195	1
MTA1	0.0608622	0.111926	0.103	0.078	1
ANGEL2	0.0608838	-0.0140165	0.187	0.15	1
AC139887.2	0.0608999	0.0380784	0.172	0.138	1
FMNL1	0.0609419	0.0694449	0.417	0.353	1
ZFP36L1	0.0610282	-0.0122979	0.556	0.461	1
ARL8B	0.0611099	0.0731837	0.238	0.195	1
PITHD1	0.0613034	0.0321622	0.326	0.266	1
FAM227B	0.0613239	0.0571297	0.113	0.085	1
KLF3	0.0613353	0.0985843	0.537	0.469	1
UQCRH	0.0614512	-0.125693	0.784	0.768	1
KIN	0.0614876	0.0786943	0.174	0.14	1
IER2	0.0615379	0.243328	0.934	0.926	1
GNAI2	0.0616081	-0.159948	0.685	0.644	1
TRAFD1	0.061737	0.277332	0.103	0.079	1
SLC35B3	0.0617585	-0.0154789	0.162	0.128	1
TRAPPC1	0.0617822	-0.177222	0.558	0.545	1
TCP1	0.0618575	0.0571204	0.339	0.28	1
PIK3C2A	0.0618803	0.0584974	0.288	0.242	1
OXR1	0.0622869	0.0692481	0.254	0.21	1
RAE1	0.0624296	0.339034	0.117	0.092	1
FUNDC2	0.0625263	0.0420908	0.274	0.223	1
SNRNP27	0.0625766	0.0239257	0.176	0.139	1
ASB8	0.0625836	0.0657986	0.188	0.151	1
SEPHS2	0.0626304	0.0623687	0.196	0.159	1
L3MBTL3	0.0626979	0.171053	0.209	0.173	1
UBLCP1	0.0628053	0.0611841	0.17	0.135	1
TRAPPC12	0.0628422	0.0159166	0.224	0.18	1
MAPK9	0.0631494	0.103705	0.139	0.111	1
AC138150.1	0.0632705	0.0136261	0.148	0.116	1
GON4L	0.0632719	0.138123	0.356	0.299	1
CTSA	0.0632917	-0.451395	0.141	0.164	1
C12orf76	0.063447	0.0344039	0.194	0.157	1
PVT1	0.0635697	-0.0537878	0.415	0.35	1
SAFB2	0.0636182	0.0590016	0.307	0.254	1
ZNF593	0.0636265	0.35459	0.109	0.085	1
PKN1	0.0636312	-0.0271091	0.351	0.286	1
ESYT1	0.0636345	0.0673183	0.207	0.169	1
ANAPC11	0.0638524	-0.290755	0.297	0.311	1
RPS15	0.0638534	-0.0266781	1	0.998	1
TPT1-AS1	0.0638611	0.0764428	0.209	0.17	1
TFDP2	0.0638979	0.177089	0.316	0.273	1
FGD3	0.06391	0.0394683	0.508	0.423	1
LRRC8A	0.0640752	0.107311	0.106	0.081	1
APPL2	0.064116	0.076664	0.217	0.178	1
GDAP2	0.0641712	0.145875	0.143	0.114	1
KHDC4	0.0643069	0.0465898	0.207	0.168	1
CCDC14	0.0643431	0.0901465	0.161	0.129	1
PIM1	0.0645482	0.10616	0.465	0.394	1
MRPL43	0.0646594	0.0801068	0.293	0.241	1
ZNF565	0.0647605	0.0722292	0.165	0.132	1
PARK7	0.0648586	-0.134284	0.706	0.658	1
PLEKHA7	0.0648706	0.0524771	0.135	0.106	1
AVL9	0.0650643	0.00470924	0.284	0.233	1
KLHL7	0.065212	0.153831	0.123	0.096	1
TSPYL4	0.0652358	0.0604521	0.146	0.114	1
SLC49A4	0.0654476	-0.532353	0.093	0.114	1
G3BP1	0.0655396	0.0375035	0.4	0.333	1
BTN3A2	0.066056	-0.21532	0.513	0.497	1
RMDN1	0.066063	0.0512954	0.228	0.187	1
PNN	0.0661321	0.0683809	0.57	0.504	1
BFAR	0.0661866	0.126338	0.228	0.188	1
GPANK1	0.0662175	0.150642	0.128	0.101	1
AGGF1	0.0662425	0.153797	0.149	0.121	1
TMEM50A	0.0662757	-0.231076	0.524	0.488	1
CASC3	0.066454	0.17077	0.167	0.135	1
FBXL8	0.0664923	0.158704	0.12	0.092	1
GTF2F2	0.0665073	0.0525469	0.267	0.223	1
RNF11	0.0665736	0.111965	0.182	0.147	1
ATP5F1A	0.0666472	0.0578053	0.521	0.444	1
CYB5A	0.0667776	-0.513561	0.111	0.131	1
COPG1	0.0668627	-0.0107124	0.123	0.094	1
SMG5	0.0668905	0.212034	0.112	0.087	1
CENPB	0.0669804	0.15661	0.111	0.085	1
PHAX	0.0670284	0.153333	0.223	0.184	1
NKAPD1	0.0671649	0.0216409	0.117	0.09	1
UBE2Z	0.0672354	0.0582559	0.173	0.139	1
ZNF480	0.0672894	0.0256888	0.19	0.153	1
STOM	0.0674538	-0.356525	0.141	0.164	1
ADD1	0.0675658	-0.0234017	0.376	0.311	1
ZNF680	0.067656	0.170096	0.138	0.11	1
METTL25	0.0677756	0.126617	0.132	0.104	1
C1orf35	0.0678662	0.0209114	0.173	0.139	1
PLEKHA5	0.0679402	-0.343741	0.086	0.109	1
CASP3	0.0680066	0.00313974	0.154	0.122	1
CEP78	0.068047	0.0985032	0.153	0.124	1
DDB1	0.0680532	0.0991901	0.182	0.146	1
RHEB	0.0682703	0.0237686	0.338	0.276	1
COX5B	0.0683379	-0.121258	0.751	0.703	1
VSIR	0.0683537	-0.267327	0.439	0.431	1
DLGAP4	0.0685867	0.125782	0.158	0.128	1
ARMC1	0.0686008	0.100791	0.159	0.128	1
P2RY8	0.0686372	0.0393776	0.593	0.533	1
ZNF766	0.0686982	-0.0496895	0.271	0.218	1
ZSCAN16-AS1	0.0688001	-0.375995	0.215	0.233	1
ZDHHC3	0.0688867	0.138108	0.137	0.109	1
ATPAF1	0.0690367	0.120055	0.127	0.099	1
TAMM41	0.0690718	0.122187	0.197	0.162	1
DNAAF2	0.0691053	-0.0339693	0.158	0.126	1
ZNF438	0.0691523	-0.474827	0.087	0.108	1
RPS29	0.0691881	0.0658164	1	1	1
RAB12	0.0691999	0.16367	0.12	0.094	1
CD5	0.0692288	0.0595283	0.281	0.231	1
ZBTB43	0.0692598	0.202609	0.13	0.103	1
CD46	0.0693871	0.0193207	0.432	0.357	1
KCTD20	0.0694746	0.0620173	0.213	0.175	1
RAB4B	0.0695215	0.217041	0.177	0.145	1
CNOT11	0.069557	0.0149316	0.192	0.155	1
RPL39	0.0696603	0.0545827	1	0.998	1
ATR	0.0697196	0.10852	0.345	0.297	1
CCDC97	0.0700213	0.0882916	0.149	0.12	1
WDR11	0.0700327	0.163221	0.135	0.108	1
LDB1	0.0700333	0.086831	0.1	0.076	1
ZNF800	0.0702825	0.0732125	0.305	0.256	1
IWS1	0.0704283	-0.0252512	0.287	0.235	1
PRKCE	0.0704678	0.126037	0.223	0.184	1
KPNA3	0.0704781	-0.0269984	0.262	0.216	1
SLF2	0.0705377	0.16071	0.169	0.138	1
OTUD6B-AS1	0.0706579	-0.029497	0.342	0.285	1
LANCL1	0.0707154	0.0120919	0.144	0.114	1
INTS6	0.0708415	0.00424104	0.377	0.316	1
UIMC1	0.0710577	0.124844	0.3	0.258	1
TES	0.0715837	-0.00237934	0.339	0.277	1
RPS23	0.071595	-0.028089	0.999	0.999	1
VPS35	0.0718713	-0.0231874	0.268	0.218	1
LPCAT1	0.0718786	-0.278704	0.126	0.151	1
PIP4P1	0.0719802	0.0286617	0.146	0.116	1
HLA-E	0.0721134	0.0297269	0.987	0.964	1
KIAA1191	0.0721342	0.215369	0.112	0.087	1
SPEN	0.0722192	0.0102063	0.314	0.261	1
SDHAF2	0.0722973	0.0932634	0.285	0.241	1
ASTE1	0.0723929	0.0835327	0.135	0.106	1
LATS1	0.0725138	0.122291	0.211	0.174	1
UBE2V1	0.0725234	0.051788	0.561	0.476	1
ZNF141	0.0727491	0.0871641	0.187	0.152	1
AC011933.4	0.0728216	0.283753	0.127	0.102	1
THOC1	0.0728986	0.105318	0.274	0.229	1
TFEB	0.0729012	0.192718	0.125	0.098	1
UBP1	0.0729173	0.0447855	0.209	0.171	1
GTF2E2	0.0729331	0.155899	0.221	0.185	1
STK24	0.0729868	0.0512855	0.433	0.364	1
SNIP1	0.0733185	0.113373	0.181	0.148	1
RPLP0	0.0733487	-0.0548621	0.995	0.983	1
MBD1	0.0733836	0.0783748	0.131	0.104	1
POLR1E	0.0734957	0.033225	0.133	0.104	1
DERL1	0.0735115	0.11367	0.221	0.185	1
AC004687.1	0.073695	-0.174121	0.315	0.344	1
NUDT21	0.0737242	0.117289	0.192	0.157	1
PSMD2	0.0738979	-0.0482027	0.203	0.163	1
FAM102B	0.0740067	-0.412594	0.094	0.116	1
EWSR1	0.074032	-0.0215639	0.345	0.281	1
ZFP14	0.0741126	0.0501948	0.169	0.136	1
CRADD	0.0742061	0.18862	0.209	0.177	1
RBM48	0.0743529	0.0634623	0.152	0.121	1
CAB39	0.0746293	0.0601078	0.443	0.379	1
SDHB	0.0747979	0.0818511	0.289	0.244	1
SCLT1	0.0749793	0.155207	0.365	0.318	1
SARM1	0.0751997	0.144661	0.123	0.097	1
SELENOS	0.0753025	0.0981343	0.25	0.209	1
SUGP2	0.0754954	0.0406616	0.188	0.154	1
NT5C3A	0.0756179	0.127374	0.33	0.276	1
ACO2	0.0760078	0.0660232	0.206	0.169	1
MGAT4A	0.0760736	0.0455921	0.641	0.556	1
GABARAPL1	0.076121	0.193168	0.137	0.111	1
CKAP5	0.0762338	0.0361487	0.144	0.115	1
YTHDC2	0.0763801	0.0693925	0.27	0.225	1
CCDC107	0.076493	-0.304224	0.291	0.309	1
RNF10	0.0764954	0.0815824	0.351	0.292	1
ARRB1	0.0764994	-0.55121	0.1	0.121	1
APTX	0.0765122	0.00903791	0.243	0.198	1
CD58	0.0765663	-0.317769	0.14	0.164	1
YARS	0.0765837	0.00384879	0.18	0.147	1
PRPF40A	0.0766189	0.0464814	0.425	0.36	1
TNK2	0.0767058	0.144571	0.127	0.101	1
DLEU1	0.0768433	0.248593	0.278	0.24	1
PPP1R10	0.0768515	-0.204505	0.543	0.526	1
AP4E1	0.0770494	0.0599073	0.125	0.098	1
AGTPBP1	0.077121	0.093955	0.472	0.404	1
ARL4A	0.0771646	0.048567	0.232	0.19	1
IKZF3	0.0771786	0.0340432	0.463	0.403	1
GOPC	0.0771963	0.0564704	0.271	0.224	1
TADA2B	0.0773054	-0.0160221	0.103	0.078	1
SLC38A2	0.0775291	-0.200279	0.579	0.555	1
RFNG	0.0775421	-0.600506	0.082	0.101	1
PHC2	0.0775653	0.0818759	0.138	0.11	1
ATP2B1-AS1	0.0776368	-0.380413	0.274	0.288	1
SHLD1	0.0777151	0.175921	0.246	0.206	1
RRP12	0.0780953	-0.137155	0.195	0.157	1
YARS2	0.0781615	0.101563	0.141	0.113	1
DDI2	0.0784309	0.106591	0.112	0.087	1
AC011476.3	0.0784688	0.325744	0.235	0.202	1
EPRS	0.078557	0.0937818	0.301	0.253	1
CXCR4	0.0785798	-0.0738222	0.735	0.777	1
CEP192	0.0786043	0.0452239	0.256	0.215	1
PLRG1	0.0786382	0.0336924	0.171	0.138	1
MED14	0.0788199	0.122591	0.18	0.148	1
IKBKB	0.0789576	0.0667039	0.238	0.196	1
INIP	0.0790169	0.104956	0.133	0.106	1
KIAA1143	0.0792485	0.0762833	0.226	0.189	1
DYNLL2	0.0793011	-0.0863235	0.198	0.158	1
SLC25A42	0.0793515	0.0536876	0.161	0.13	1
MRPL10	0.0794167	0.0782575	0.166	0.135	1
MIR29B2CHG	0.0794277	0.0590357	0.203	0.166	1
ACYP2	0.0795771	0.240241	0.365	0.318	1
SMARCB1	0.0798421	0.0174533	0.214	0.173	1
MLF2	0.0799859	0.0800595	0.227	0.186	1
HEIH	0.0800043	0.0976913	0.16	0.129	1
C1orf43	0.0800998	0.0566667	0.326	0.275	1
JUN	0.0801486	-0.116048	0.971	0.963	1
WDTC1	0.0802342	0.191967	0.145	0.119	1
DNAJC15	0.0802588	0.036178	0.286	0.237	1
ZNF718	0.0803953	0.151045	0.137	0.11	1
STK19	0.080407	0.0333268	0.113	0.087	1
PTS	0.0804657	-0.0168534	0.327	0.272	1
SYS1	0.0805428	-0.0940558	0.181	0.145	1
TUBA1B	0.0808667	0.0719851	0.629	0.538	1
RBM39	0.0809713	0.0758908	0.892	0.859	1
PIGN	0.0809746	0.142226	0.155	0.127	1
HAGH	0.0810362	0.0603527	0.339	0.286	1
CD82	0.0810989	-0.318849	0.126	0.148	1
TBC1D14	0.081111	-0.0264436	0.241	0.196	1
SERPINB6	0.081362	0.106169	0.291	0.247	1
CD81	0.0813719	-0.25516	0.507	0.477	1
CD3D	0.0815034	-0.0762547	0.954	0.93	1
PCIF1	0.0815284	0.0811506	0.167	0.135	1
DIP2A	0.081579	0.0768513	0.344	0.293	1
TAP2	0.0817702	0.122539	0.183	0.151	1
CRBN	0.081982	-0.0058157	0.516	0.428	1
AC006001.2	0.0819997	-0.00024965	0.166	0.134	1
SKAP2	0.0821821	-0.525584	0.119	0.141	1
NIP7	0.0821955	0.158193	0.114	0.09	1
WRN	0.0822553	0.0751195	0.183	0.151	1
IFNG-AS1	0.0823059	-0.288113	0.092	0.115	1
ZC4H2	0.0824009	0.248647	0.125	0.101	1
TMEM230	0.0824435	-0.208841	0.442	0.436	1
SDHD	0.0824811	0.0138581	0.348	0.287	1
PRKX	0.0824955	0.0781544	0.352	0.304	1
INO80E	0.0824998	-0.0402316	0.126	0.098	1
TRAPPC2B	0.0825104	0.19846	0.103	0.08	1
PDCD10	0.0825941	0.0639177	0.412	0.346	1
PRKAG1	0.0827018	0.134943	0.173	0.143	1
ZC3H13	0.082805	0.0507091	0.33	0.279	1
TAF1D	0.0828401	0.0373048	0.558	0.487	1
C11orf1	0.082858	0.0950096	0.199	0.163	1
TRAPPC13	0.0828913	0.172984	0.14	0.113	1
CAPZA2	0.082898	0.0167366	0.383	0.322	1
RPRD2	0.0829282	0.0717097	0.413	0.353	1
SNED1	0.0831377	0.406602	0.123	0.098	1
PTBP3	0.0831766	-0.0207152	0.449	0.37	1
MRFAP1	0.0832695	0.0234868	0.428	0.354	1
CDK6	0.0835679	0.0860933	0.304	0.259	1
GIMAP6	0.0836439	0.0543659	0.201	0.166	1
ORC4	0.0836652	0.0810191	0.21	0.173	1
TPM4	0.0838481	0.115493	0.345	0.299	1
RMND5A	0.0838547	0.0746832	0.182	0.15	1
SLC25A3	0.0839205	0.0858347	0.773	0.673	1
ARID1A	0.0839851	0.0974579	0.35	0.294	1
AASDH	0.0840112	-0.501747	0.12	0.141	1
SPOCK2	0.084015	0.0800672	0.703	0.646	1
EFL1	0.0843398	0.0507567	0.121	0.095	1
MRPL24	0.0843506	0.0467956	0.141	0.113	1
SGPP1	0.0843688	0.0863426	0.157	0.127	1
KMT2B	0.08449	0.0552617	0.164	0.133	1
TPK1	0.084531	0.142248	0.326	0.281	1
ZNF430	0.0845551	0.075105	0.305	0.254	1
ZNF266	0.0847997	0.0960494	0.126	0.101	1
UCHL5	0.0850484	0.154517	0.186	0.155	1
KIF2A	0.0850655	0.0820783	0.655	0.581	1
THRAP3	0.0852148	0.0628163	0.607	0.523	1
PUDP	0.0856013	0.159053	0.194	0.162	1
TYW3	0.0858519	0.0316583	0.159	0.128	1
CKAP2	0.0861441	0.0909468	0.114	0.089	1
NUTF2	0.0861492	-0.00791694	0.203	0.165	1
SDHC	0.0863264	0.0596841	0.276	0.231	1
ZRSR2	0.086345	-0.00204705	0.308	0.256	1
TUG1	0.0864932	0.109913	0.155	0.127	1
CD2	0.0865107	0.0557976	0.78	0.721	1
DEF6	0.0865234	0.0821885	0.361	0.312	1
ZMIZ1	0.0867863	-0.458594	0.084	0.104	1
GRIPAP1	0.0869201	0.0354568	0.168	0.136	1
SUPT16H	0.0869598	-0.0373476	0.321	0.261	1
GOLT1B	0.0869953	0.0612752	0.177	0.145	1
GABBR1	0.0870918	0.0186336	0.102	0.078	1
TBL1X	0.0872082	0.124407	0.362	0.315	1
CCNI	0.0872729	0.0438828	0.873	0.836	1
ISCU	0.0872834	-0.121524	0.608	0.591	1
CPSF3	0.0873014	0.0157798	0.125	0.098	1
EBP	0.087359	-0.425267	0.204	0.218	1
GLG1	0.0873636	0.0403118	0.577	0.511	1
ELAC2	0.0875917	0.17597	0.103	0.08	1
TANGO6	0.0878145	0.15841	0.228	0.193	1
RHOT1	0.0878362	0.00749365	0.209	0.173	1
CPSF6	0.0878513	0.0945348	0.372	0.324	1
CNPY2	0.0879087	-0.274278	0.389	0.388	1
COG3	0.0879544	0.0771121	0.185	0.151	1
OSBPL3	0.087958	-0.189775	0.209	0.233	1
SUPT3H	0.0880335	0.15295	0.41	0.359	1
PSMD1	0.0880546	0.154564	0.212	0.178	1
HEXA	0.0881681	0.0747788	0.235	0.197	1
ZNF33A	0.0882008	0.0491497	0.32	0.272	1
ABCE1	0.0882048	0.0825765	0.231	0.192	1
PAG1	0.0882629	0.0947505	0.578	0.525	1
SEPTIN11	0.0882718	-0.232193	0.099	0.121	1
TFG	0.088282	-0.0384656	0.233	0.191	1
TMEM154	0.0882977	-0.376652	0.195	0.215	1
STAT2	0.0883873	0.100392	0.155	0.126	1
GTF3C6	0.0884233	-0.331514	0.291	0.304	1
KIF22	0.0885036	-0.0171279	0.123	0.097	1
DR1	0.0886424	0.0744015	0.22	0.183	1
MPP5	0.0887287	0.0774493	0.116	0.091	1
MTMR14	0.0888702	0.0533238	0.228	0.187	1
HPS4	0.089073	0.117585	0.133	0.106	1
NSUN5	0.0892085	0.044202	0.175	0.142	1
RAB3GAP2	0.089238	0.0177537	0.286	0.234	1
TBC1D2B	0.08926	0.109115	0.214	0.178	1
CHORDC1	0.089312	0.00781228	0.306	0.252	1
NEDD8	0.0893518	-0.0990458	0.644	0.629	1
EIF4E	0.0893652	0.0216648	0.28	0.231	1
USP53	0.0894611	0.102176	0.28	0.237	1
TP53	0.0894755	0.100594	0.127	0.102	1
ZC3H4	0.0894779	0.0628727	0.141	0.114	1
PCNX2	0.0896657	0.132841	0.348	0.303	1
TMEM192	0.0896779	0.0708725	0.112	0.088	1
UBE2Q1	0.0898439	-0.0318841	0.144	0.115	1
RPS11	0.0899196	-0.0474634	0.996	0.994	1
SDR42E2	0.0900427	0.0338869	0.145	0.116	1
PBXIP1	0.0904875	0.0635122	0.541	0.471	1
INTS12	0.0905276	0.159869	0.1	0.078	1
MID1IP1	0.090719	0.241895	0.158	0.131	1
MXI1	0.0907667	0.0528596	0.339	0.285	1
RPL37	0.0907764	0.0483415	1	1	1
MRPS7	0.0907864	0.0365452	0.233	0.193	1
BRF1	0.0907918	0.05723	0.123	0.097	1
PARP12	0.090826	0.120347	0.111	0.087	1
BX284668.5	0.0908823	0.0591015	0.108	0.084	1
TSG101	0.0911863	0.0555366	0.25	0.208	1
TC2N	0.0912201	0.0682949	0.739	0.673	1
AL031428.1	0.0914258	0.145478	0.132	0.107	1
DAD1	0.0914459	-0.137997	0.703	0.673	1
PPP1R21	0.0915674	-0.00730963	0.296	0.253	1
NPTN	0.0917331	0.0822197	0.177	0.147	1
PPP2R1A	0.0918247	0.0256619	0.2	0.165	1
AL360091.3	0.0919533	0.11909	0.152	0.124	1
LYRM7	0.0919932	0.127504	0.123	0.098	1
SLC14A1	0.0920898	0.145393	0.125	0.101	1
MROH1	0.0921156	0.0502539	0.126	0.099	1
SLK	0.0922023	0.0837329	0.209	0.174	1
GCN1	0.0922206	0.0840739	0.131	0.104	1
MAP4K1	0.0923775	-0.0142288	0.174	0.142	1
DHRS4L2	0.0924166	0.0447253	0.197	0.162	1
TP53BP1	0.0925627	0.0519685	0.196	0.162	1
VAV1	0.0926213	0.0345141	0.262	0.222	1
RSRP1	0.0931546	-0.136768	0.812	0.779	1
ATG13	0.0932824	0.119515	0.196	0.162	1
KLHDC2	0.0932863	-0.0403688	0.324	0.268	1
UBA1	0.0935946	0.0612336	0.163	0.133	1
HERC2	0.0936577	0.0311782	0.23	0.193	1
HADHB	0.0937719	0.0461565	0.305	0.257	1
RBCK1	0.0938	-0.250699	0.322	0.328	1
DHRS3	0.0938255	0.0521739	0.164	0.135	1
TNRC18	0.0938364	-0.446767	0.13	0.15	1
MTERF4	0.0938962	0.0205648	0.354	0.298	1
ZFC3H1	0.0939542	0.120426	0.403	0.351	1
DDX27	0.0939886	0.0359503	0.267	0.22	1
ARCN1	0.0941229	0.00885775	0.222	0.182	1
NUP62	0.0942119	-0.507072	0.096	0.115	1
IFI16	0.0942578	0.0262416	0.538	0.461	1
SLC12A2	0.0943521	0.0776922	0.208	0.173	1
PYCR2	0.0943627	0.00628306	0.174	0.142	1
IDH3B	0.0944587	0.0687774	0.209	0.172	1
USF2	0.0945023	-0.00761896	0.238	0.196	1
CWC27	0.0946825	0.0240659	0.262	0.221	1
DCAF8	0.0946833	-0.000455585	0.235	0.193	1
HNRNPA0	0.094771	-0.0081017	0.535	0.439	1
MMP24	0.0948673	-0.0595551	0.124	0.097	1
FAM160B1	0.0948716	-0.399285	0.104	0.124	1
SNRNP35	0.0949843	-0.00715263	0.164	0.134	1
PRMT3	0.095343	0.0101691	0.186	0.152	1
DCAF1	0.0953874	0.0363774	0.197	0.164	1
CDC26	0.0953907	-0.224833	0.339	0.343	1
GTF3C3	0.0954275	0.13737	0.111	0.087	1
GLCCI1	0.0955455	0.211727	0.345	0.308	1
ZNF592	0.0956389	-0.0157164	0.15	0.122	1
TSEN54	0.0956454	-0.319664	0.188	0.207	1
TCTEX1D2	0.0956589	-0.433303	0.104	0.124	1
SCRN3	0.0957696	0.19894	0.114	0.09	1
PPID	0.0959588	0.0180633	0.223	0.184	1
NFKBID	0.0959983	0.0965904	0.146	0.12	1
ZNF37A	0.0960615	0.0898395	0.176	0.145	1
NOP14	0.0960858	-0.0463913	0.164	0.133	1
COPS8	0.0961178	-0.085651	0.251	0.202	1
ZNF770	0.0961969	0.0307717	0.147	0.119	1
NNT	0.0962531	0.0463946	0.217	0.182	1
TMEM107	0.0962685	-0.312952	0.217	0.238	1
MOB4	0.0963379	0.133128	0.288	0.246	1
ABI2	0.0964563	0.0743671	0.131	0.106	1
EGLN2	0.0965069	-0.0659606	0.327	0.265	1
EHMT2	0.0966893	0.157003	0.122	0.097	1
SNRPB2	0.0967434	0.0719568	0.405	0.346	1
PDS5B	0.096992	-0.0379339	0.318	0.267	1
HADHA	0.097004	0.046165	0.439	0.373	1
SP3	0.0970467	0.0990995	0.422	0.364	1
SNRNP40	0.097259	0.0340025	0.239	0.199	1
IFNAR2	0.0973906	0.0814388	0.406	0.352	1
SOD1	0.097397	-0.112213	0.844	0.786	1
ZNF138	0.0974123	-0.0490496	0.203	0.167	1
DUSP23	0.0974132	-0.463786	0.101	0.12	1
UBE4A	0.0975053	-0.0350356	0.267	0.22	1
DUSP22	0.0975277	0.112031	0.13	0.105	1
MRRF	0.0976954	0.0742304	0.129	0.103	1
SLC66A2	0.0978527	-0.0331921	0.166	0.135	1
POLR2D	0.0979777	-0.0163487	0.119	0.092	1
NAE1	0.0981408	0.0189334	0.271	0.225	1
TRIM27	0.0983974	0.0503601	0.135	0.108	1
RTF1	0.0984071	0.058876	0.413	0.357	1
RUBCN	0.09845	0.0761826	0.158	0.129	1
CHST11	0.0984978	0.19404	0.565	0.527	1
PHACTR4	0.0985423	0.0880477	0.315	0.273	1
TSC22D3	0.0986945	0.202021	0.851	0.862	1
MRPL4	0.0987168	0.120344	0.198	0.164	1
CYREN	0.0991341	0.0634072	0.15	0.122	1
RNF213-AS1	0.0995276	-0.0192419	0.145	0.117	1
BCAS3	0.0996662	0.176744	0.437	0.397	1
LPGAT1	0.0996799	0.155023	0.193	0.161	1
EIF2S2	0.0996853	0.0233971	0.543	0.462	1
AC093323.1	0.0998831	-0.0241723	0.124	0.097	1
ZNF675	0.100208	0.0956576	0.164	0.135	1
ANXA7	0.10027	-0.0042534	0.433	0.36	1
POLDIP3	0.100456	0.0582919	0.133	0.108	1
HERC5	0.100519	0.0702999	0.115	0.091	1
DDX60	0.100558	0.146883	0.111	0.087	1
EHBP1L1	0.100714	-0.372671	0.151	0.171	1
TBCB	0.100716	-0.250248	0.342	0.349	1
RPS13	0.10075	-0.0405978	0.999	0.998	1
EIF3E	0.100973	0.0303851	0.929	0.895	1
MRPS18A	0.10104	0.115294	0.108	0.085	1
EXT2	0.1011	0.0893629	0.148	0.123	1
IL7R	0.101371	0.105037	0.924	0.892	1
EZH1	0.101566	0.0833858	0.221	0.185	1
PIK3R1	0.10163	0.181957	0.531	0.471	1
CCDC28A	0.101671	0.0460154	0.223	0.185	1
AOPEP	0.101692	0.133693	0.173	0.144	1
ZNF91	0.101771	0.0520161	0.322	0.273	1
CLUAP1	0.101939	0.0591643	0.179	0.146	1
EEPD1	0.101959	0.239158	0.12	0.097	1
MYDGF	0.102082	0.0182985	0.35	0.297	1
COX7A2L	0.102205	-0.166479	0.63	0.59	1
GNS	0.102297	-0.459819	0.103	0.123	1
PPP2R5E	0.102366	0.0925951	0.357	0.309	1
MECP2	0.102585	0.0732367	0.433	0.373	1
XPNPEP3	0.102774	0.0812925	0.139	0.113	1
ELMO1-AS1	0.102787	-0.0698094	0.143	0.113	1
ELK4	0.102957	-0.0244691	0.209	0.171	1
MTIF3	0.103029	-0.295647	0.34	0.347	1
MPP7	0.103032	0.077335	0.537	0.47	1
DSTN	0.103044	0.142874	0.451	0.395	1
BLOC1S5	0.103145	-0.0209418	0.155	0.126	1
MORN3	0.103187	-0.0582992	0.117	0.091	1
LINC01089	0.103405	-0.057508	0.142	0.114	1
AP1M1	0.103481	-0.0305161	0.138	0.112	1
SIKE1	0.103551	-0.0136336	0.191	0.157	1
STX4	0.103602	-0.0594754	0.174	0.141	1
RSPRY1	0.103709	0.190282	0.122	0.098	1
DNAJB6	0.10373	0.0975114	0.541	0.468	1
SET	0.103776	0.0417269	0.71	0.624	1
FXN	0.103814	0.0666038	0.16	0.131	1
TPP1	0.103946	-0.439334	0.126	0.145	1
TRMT2B	0.10395	0.0409263	0.11	0.086	1
SURF1	0.104085	-0.274695	0.283	0.295	1
ITGB3BP	0.104174	0.0331945	0.2	0.166	1
TMED4	0.104342	-0.0194002	0.312	0.257	1
TNFRSF1A	0.104421	-0.475029	0.107	0.126	1
DDX59	0.104479	-0.0286234	0.106	0.083	1
MDM2	0.104558	0.000472377	0.228	0.188	1
GMEB1	0.104587	0.227089	0.118	0.095	1
SNX20	0.104641	0.0716131	0.172	0.141	1
DCAF11	0.104662	0.0676618	0.174	0.143	1
PSMD9	0.105194	-0.25406	0.339	0.342	1
RMDN3	0.105241	0.170362	0.117	0.094	1
TPST2	0.105274	-0.37438	0.176	0.197	1
MYL12A	0.105612	-0.0404079	0.994	0.98	1
MED6	0.105614	-0.00660693	0.193	0.159	1
RAPGEF1	0.1058	0.144868	0.393	0.34	1
SKA2	0.105847	0.0206426	0.17	0.14	1
MRE11	0.105881	0.135616	0.188	0.159	1
SCAF4	0.105987	-0.10031	0.223	0.182	1
KIF21B	0.105988	0.0908232	0.144	0.118	1
ARFIP1	0.106016	0.195809	0.135	0.111	1
ZGPAT	0.106084	0.0762027	0.173	0.142	1
ANKRD49	0.106191	-0.00119757	0.232	0.194	1
ROCK2	0.106196	0.0977088	0.203	0.171	1
GLT8D1	0.10638	0.0540341	0.127	0.102	1
SNRPB	0.106389	0.0911915	0.617	0.542	1
AKT3	0.106757	0.1115	0.572	0.534	1
ESF1	0.106813	-0.0176384	0.217	0.178	1
TPD52	0.106871	0.176432	0.187	0.159	1
ETHE1	0.106977	-0.420351	0.212	0.224	1
EBNA1BP2	0.107098	-0.493952	0.114	0.132	1
DRG2	0.107291	0.0563889	0.112	0.089	1
ELOA	0.107444	0.0225141	0.114	0.09	1
TP53INP1	0.107609	0.0649731	0.113	0.09	1
CDC5L	0.107683	0.0174022	0.261	0.218	1
METAP1	0.107857	-0.0361856	0.164	0.133	1
DMAC2L	0.107933	-0.0816941	0.142	0.114	1
SAMD4B	0.107954	0.0632457	0.145	0.119	1
TNFRSF1B	0.107995	-0.317161	0.292	0.298	1
FAM104A	0.108106	0.0403134	0.181	0.15	1
POLR2J	0.108846	-0.242609	0.358	0.362	1
RWDD1	0.109119	-0.147031	0.551	0.534	1
TMIGD2	0.109398	0.0312178	0.142	0.113	1
SNRPD3	0.109858	0.0219724	0.315	0.261	1
UBE2D1	0.109872	-0.00793308	0.153	0.125	1
TTF1	0.110193	0.199513	0.171	0.144	1
ANKAR	0.110274	0.203519	0.125	0.102	1
NDUFAF6	0.110426	0.0719542	0.256	0.219	1
DENND1B	0.110521	0.135887	0.278	0.241	1
UCHL3	0.110747	0.0100718	0.196	0.162	1
SIN3B	0.11081	0.142549	0.113	0.09	1
ELL	0.110944	0.0556345	0.131	0.106	1
PXYLP1	0.110976	-0.0418407	0.107	0.083	1
SARS	0.111071	0.0680296	0.367	0.314	1
OTULIN	0.111133	0.0333549	0.204	0.17	1
RPL23	0.111141	0.0335094	0.978	0.964	1
CYB561D1	0.111304	-0.531166	0.102	0.119	1
DDX60L	0.111477	0.0792089	0.232	0.196	1
GET3	0.111703	-0.274015	0.165	0.187	1
ROCK1	0.111756	0.0256743	0.566	0.481	1
LINC00174	0.111875	0.0592488	0.118	0.094	1
CDC42	0.111881	-0.10591	0.922	0.893	1
PTPRC	0.11189	0.015894	0.978	0.968	1
TRIM69	0.111894	0.0763271	0.151	0.124	1
MARCH9	0.111934	0.0197941	0.216	0.18	1
DCAF13	0.111975	0.0529528	0.154	0.127	1
HPCAL1	0.112041	-0.0545215	0.38	0.321	1
KANSL3	0.112184	-0.0321965	0.163	0.133	1
ZFX	0.112282	0.0736554	0.358	0.306	1
ATG4C	0.112658	-0.611435	0.087	0.105	1
TRIM8	0.112707	0.0618808	0.167	0.14	1
ARL2BP	0.112769	0.0524224	0.205	0.17	1
PRKD3	0.112799	0.0794932	0.219	0.184	1
SLC16A7	0.112913	0.0868441	0.329	0.283	1
EXOSC10	0.11304	-0.0926296	0.117	0.092	1
SNX1	0.113067	0.0390193	0.302	0.258	1
TRAF3IP2-AS1	0.113305	0.141682	0.142	0.117	1
EIF3M	0.113375	-0.15433	0.66	0.632	1
NBEAL2	0.113853	-0.343446	0.088	0.108	1
PEF1	0.114013	0.0580306	0.193	0.16	1
HDAC8	0.114191	0.326567	0.221	0.195	1
HPRT1	0.114304	-0.000402029	0.185	0.153	1
LTN1	0.114402	0.0281894	0.214	0.179	1
ATP5MPL	0.114956	0.0495208	0.68	0.6	1
PHB	0.115027	0.0631136	0.353	0.303	1
HTT	0.115085	-0.0447132	0.297	0.244	1
ZNF862	0.115181	0.00373579	0.27	0.225	1
CSNK1E	0.115272	0.0493391	0.124	0.101	1
ZNF563	0.115446	-0.0585623	0.121	0.096	1
CRK	0.115474	0.0188335	0.152	0.125	1
POLR2H	0.11576	0.175194	0.2	0.168	1
RAB3IP	0.115839	-0.00929217	0.117	0.092	1
SNX13	0.115919	-0.0118636	0.239	0.202	1
CCAR2	0.116124	0.0879642	0.104	0.082	1
METTL9	0.116317	0.0094175	0.407	0.34	1
FAM122C	0.116337	0.109749	0.112	0.089	1
MTMR9	0.116374	0.0728774	0.112	0.09	1
NAA10	0.116382	0.0403314	0.271	0.23	1
SNX19	0.116475	0.154181	0.109	0.087	1
TAOK3	0.116548	0.0263999	0.629	0.548	1
ERCC1	0.116804	0.0356441	0.4	0.336	1
B4GALT1	0.117015	0.0783399	0.336	0.29	1
LRIG1	0.117102	0.032144	0.197	0.164	1
NAXE	0.117228	-0.0262965	0.134	0.109	1
PARN	0.117307	0.114994	0.275	0.231	1
CXorf38	0.117365	-0.0333539	0.21	0.174	1
PHF6	0.117374	0.123839	0.147	0.121	1
KIZ	0.117387	-0.0241508	0.192	0.16	1
DGUOK	0.117404	0.0235166	0.473	0.4	1
VAMP8	0.117687	-0.11262	0.633	0.608	1
TSPAN5	0.117764	0.172689	0.238	0.206	1
CLCN3	0.117824	0.00301073	0.166	0.138	1
XRCC6	0.11798	0.0575982	0.599	0.517	1
MAPKAP1	0.118277	0.104724	0.328	0.283	1
MRPL28	0.11834	0.0783984	0.142	0.116	1
YY1AP1	0.118425	0.0963463	0.185	0.157	1
ZPR1	0.118455	-0.000284647	0.14	0.113	1
ZNF10	0.118596	0.0651309	0.333	0.284	1
FAM76A	0.11889	0.0520013	0.135	0.11	1
LIN7C	0.11891	-0.0230996	0.14	0.113	1
CCDC12	0.118936	0.0549644	0.396	0.345	1
IK	0.119003	0.0316622	0.52	0.438	1
IFT80	0.11925	0.0803892	0.15	0.124	1
NONO	0.119275	0.0235761	0.359	0.306	1
C15orf61	0.119414	0.0201597	0.176	0.145	1
SLC17A5	0.11943	0.000963055	0.155	0.128	1
GOLPH3L	0.119693	0.117281	0.109	0.087	1
ZNF611	0.119769	0.0563142	0.243	0.205	1
NAT10	0.119953	-0.00990527	0.111	0.088	1
WDR6	0.120263	-0.0153393	0.146	0.118	1
TAFA2	0.120443	0.391227	0.126	0.104	1
RAB35	0.120586	0.116974	0.118	0.095	1
C2orf81	0.120593	-0.461955	0.177	0.189	1
PAAF1	0.120828	-0.0694946	0.102	0.08	1
ABCA7	0.121065	0.0870624	0.112	0.09	1
VPS4A	0.121211	-0.0125512	0.202	0.168	1
BLCAP	0.121318	0.0164841	0.136	0.111	1
ACSL4	0.12162	0.00251083	0.183	0.154	1
SNX10	0.121883	-0.483582	0.085	0.103	1
TMEM140	0.121944	0.0740918	0.126	0.102	1
TIMM10	0.12211	0.0578389	0.197	0.164	1
NT5C2	0.122579	0.0281791	0.3	0.253	1
AIFM1	0.122738	0.101287	0.105	0.083	1
FBXO4	0.122761	0.135958	0.128	0.105	1
HMG20A	0.122822	0.089089	0.138	0.113	1
TRPC1	0.123238	0.0632627	0.13	0.106	1
CD2BP2	0.12344	-0.362449	0.149	0.168	1
KLF10	0.123561	-0.62552	0.108	0.125	1
NR3C1	0.123715	-0.182592	0.493	0.489	1
R3HDM2	0.12372	0.0465548	0.586	0.509	1
SLC25A51	0.12381	0.0294268	0.111	0.088	1
WDR60	0.123878	0.202274	0.12	0.097	1
SCAMP3	0.124035	0.0618609	0.135	0.11	1
AC104316.1	0.12419	-0.0399508	0.154	0.125	1
SDF4	0.124345	-0.105003	0.241	0.198	1
FAM13B	0.1246	0.0362232	0.33	0.284	1
SMARCAL1	0.124707	0.00926926	0.108	0.087	1
SP140L	0.124729	-0.0134973	0.328	0.275	1
KLRD1	0.124861	-0.161647	0.122	0.145	1
ZBTB7A	0.124979	0.0410719	0.297	0.254	1
NSD2	0.125092	0.10118	0.14	0.115	1
NME3	0.125205	-0.244409	0.407	0.401	1
ZBTB8OS	0.125271	0.0328531	0.295	0.255	1
COX10	0.125386	0.162846	0.141	0.116	1
IDH3G	0.125442	0.0708297	0.288	0.244	1
PLSCR3	0.125488	0.0244107	0.224	0.189	1
OXLD1	0.125607	-0.0517646	0.206	0.169	1
PPP1R3E	0.125778	0.0125795	0.114	0.091	1
ZNF688	0.12582	0.0568734	0.143	0.117	1
LDLR	0.125991	0.079062	0.13	0.107	1
N4BP2L1	0.126011	-0.0118076	0.274	0.233	1
GPATCH8	0.126143	0.177202	0.51	0.447	1
SRRM1	0.126206	0.0734794	0.646	0.588	1
AL158152.1	0.126264	0.182503	0.108	0.087	1
PCNT	0.126412	0.0455267	0.14	0.116	1
TRIM38	0.126554	-0.0179385	0.283	0.239	1
CARD11	0.126667	0.183376	0.496	0.445	1
RRBP1	0.126707	-0.386444	0.151	0.17	1
HIGD2A	0.126749	-0.143636	0.649	0.603	1
ZNF217	0.126856	0.0797786	0.361	0.311	1
RPL8	0.126883	-0.0288916	1	1	1
CASC4	0.127049	0.0480582	0.284	0.242	1
HGS	0.127219	0.0631282	0.108	0.086	1
TMED5	0.127278	0.0193326	0.297	0.253	1
ZCCHC7	0.127377	0.0946582	0.564	0.519	1
RAP1GAP2	0.127755	-0.451374	0.297	0.312	1
VASP	0.127776	0.0470059	0.358	0.306	1
AC026202.2	0.127781	0.13488	0.102	0.081	1
RPL22	0.127876	-0.0404289	0.999	0.995	1
LDHA	0.127999	0.0756625	0.694	0.632	1
PPP1R11	0.128269	0.0131314	0.247	0.205	1
GCDH	0.128326	-0.0353709	0.155	0.126	1
DKC1	0.128442	-0.0043013	0.214	0.178	1
ARHGAP25	0.128482	-0.0233511	0.518	0.454	1
EP300	0.128835	0.0691452	0.354	0.304	1
OIP5-AS1	0.128966	0.0454603	0.294	0.246	1
HK1	0.129057	0.0550848	0.289	0.248	1
AP2M1	0.129092	-0.267146	0.354	0.352	1
NME1	0.12921	-0.387985	0.118	0.136	1
CYHR1	0.129299	0.0372177	0.184	0.155	1
NLRP1	0.129309	0.0424429	0.439	0.381	1
CBX1	0.129637	0.0306692	0.168	0.14	1
UBXN1	0.129646	-0.107305	0.783	0.716	1
MVP	0.129702	0.0945262	0.27	0.23	1
NEDD9	0.129786	-0.0572422	0.353	0.297	1
TP53TG1	0.129828	0.00383832	0.213	0.178	1
TRIM56	0.129894	0.00933808	0.196	0.166	1
MTG2	0.129957	-0.00388533	0.12	0.096	1
PRPF19	0.130054	0.132618	0.12	0.098	1
MSL1	0.130085	0.0578687	0.151	0.126	1
MVD	0.130353	-0.0111908	0.114	0.091	1
RAD54L2	0.130424	0.199253	0.148	0.126	1
NCOA1	0.13053	0.0854919	0.521	0.465	1
CD320	0.130616	-0.293987	0.239	0.256	1
AOAH	0.130648	-0.276264	0.266	0.276	1
GALNT11	0.130745	0.0239305	0.222	0.187	1
NCBP3	0.130898	-0.0614471	0.146	0.12	1
RABEP2	0.130943	0.0205635	0.102	0.081	1
WDR36	0.130979	0.0261274	0.143	0.117	1
IRF2BPL	0.131033	0.172511	0.102	0.082	1
BTBD10	0.131159	-0.0381578	0.209	0.175	1
CMIP	0.131211	0.0187006	0.339	0.287	1
FBXO31	0.131225	-0.053789	0.12	0.097	1
CHMP5	0.131286	-0.0433856	0.264	0.223	1
COX11	0.13135	0.00748992	0.229	0.19	1
GLOD4	0.131621	-0.357727	0.258	0.265	1
MAP3K5	0.131778	0.0651765	0.442	0.389	1
IRF7	0.132037	0.159345	0.133	0.11	1
UBE3C	0.132087	0.0284343	0.334	0.288	1
MAP4K3	0.132206	0.0534822	0.162	0.137	1
CDC16	0.132271	-0.0761698	0.132	0.107	1
RPL38	0.132298	0.0364926	0.999	0.995	1
ZFP91	0.132364	0.031443	0.176	0.146	1
ASMTL	0.1325	0.0549483	0.15	0.125	1
ZNF267	0.132597	0.0834208	0.138	0.115	1
OMA1	0.132616	-0.00485512	0.125	0.101	1
SNX17	0.132724	-0.00753872	0.305	0.256	1
SIK2	0.13274	0.199034	0.197	0.169	1
NCOA5	0.132815	-0.0770484	0.168	0.139	1
PDZD8	0.132894	0.0702121	0.223	0.189	1
NFATC2	0.133013	-0.152287	0.392	0.329	1
POLR3D	0.133074	-0.0258237	0.115	0.092	1
IL27RA	0.133217	0.014335	0.399	0.341	1
AC009950.1	0.133425	-0.0252303	0.115	0.091	1
CHMP4B	0.133828	-0.0578305	0.188	0.153	1
UBXN4	0.134339	0.0416164	0.567	0.481	1
TGIF2	0.134411	0.00591205	0.139	0.114	1
RBMX2	0.134501	0.0160752	0.164	0.135	1
GUK1	0.134556	-0.0930631	0.655	0.622	1
Z93241.1	0.134566	-0.297785	0.106	0.124	1
CDK4	0.134858	0.0858121	0.119	0.096	1
RBBP7	0.134892	0.023954	0.315	0.265	1
MAL	0.134901	0.0261285	0.531	0.463	1
SACS	0.13493	-0.152762	0.1	0.078	1
GAMT	0.13494	0.115619	0.105	0.084	1
KLRG1	0.135125	-0.362497	0.312	0.323	1
SNX2	0.135278	-0.262472	0.33	0.332	1
ARL3	0.135278	0.126263	0.125	0.103	1
VKORC1	0.135449	-0.359191	0.175	0.191	1
ARID3B	0.135916	0.0773937	0.146	0.122	1
NUDCD3	0.136061	-0.0114679	0.306	0.258	1
CUTC	0.13607	0.0624783	0.211	0.179	1
KATNBL1	0.136183	-0.0647248	0.268	0.225	1
DNASE2	0.136196	0.0510863	0.126	0.103	1
DEAF1	0.136339	-0.0593803	0.179	0.147	1
NUDC	0.137076	0.0119483	0.362	0.304	1
MBD2	0.137707	0.0137831	0.404	0.341	1
PRR5	0.137742	-0.284222	0.146	0.165	1
TBC1D19	0.137865	0.0958949	0.205	0.174	1
TRAF6	0.137946	0.296346	0.111	0.09	1
MARCKSL1	0.138118	0.0465949	0.226	0.192	1
MESD	0.138272	0.0555512	0.294	0.25	1
LONP1	0.138293	-0.127795	0.126	0.101	1
TRIAP1	0.138393	0.267187	0.134	0.113	1
PELP1	0.138798	0.068815	0.1	0.08	1
SPTLC2	0.138999	0.0876824	0.192	0.164	1
WARS2	0.139032	0.0844683	0.191	0.161	1
SNRPN	0.139143	-0.183139	0.53	0.513	1
TBC1D5	0.139177	-0.00921048	0.538	0.479	1
SMAD7	0.139263	0.00906765	0.138	0.114	1
RPL21	0.139531	-0.0218382	0.999	0.998	1
PPA2	0.139589	-0.00138482	0.315	0.265	1
TTLL3	0.140046	-0.0772496	0.126	0.102	1
DCTPP1	0.140091	-0.0500785	0.156	0.13	1
SPAST	0.140101	0.146588	0.161	0.136	1
AP1B1	0.14057	-0.0192296	0.144	0.12	1
CEP44	0.140652	0.0328012	0.111	0.09	1
ATL3	0.14066	0.041156	0.157	0.131	1
AKAP17A	0.140955	0.0617573	0.226	0.191	1
SYTL2	0.141051	-0.071034	0.167	0.14	1
MRTFB	0.141443	-0.038091	0.145	0.12	1
PPIP5K2	0.141672	0.0723251	0.253	0.217	1
STK39	0.142094	-0.0273195	0.334	0.283	1
DIAPH2	0.142223	0.0830737	0.357	0.315	1
RPL22L1	0.142462	0.0373233	0.474	0.4	1
ABCD2	0.142474	-0.0351597	0.171	0.143	1
WBP2	0.142555	-0.0255397	0.218	0.181	1
AC092944.1	0.142624	0.0355796	0.101	0.081	1
PHF12	0.142727	0.0481828	0.155	0.129	1
CX3CR1	0.142977	-0.239314	0.102	0.121	1
BRIX1	0.143176	0.00182972	0.252	0.211	1
SNHG1	0.143415	-0.0865144	0.241	0.2	1
CCT4	0.143415	-0.0150042	0.499	0.423	1
LINC01588	0.143459	-0.0315089	0.209	0.174	1
AC022706.1	0.143786	-0.41419	0.09	0.108	1
TOMM40	0.144078	-0.0714532	0.17	0.139	1
VPS72	0.144236	0.108576	0.102	0.081	1
ARID4A	0.144266	0.0506309	0.401	0.348	1
INTS8	0.144303	0.0467268	0.172	0.144	1
SPNS3	0.144519	-0.542429	0.095	0.11	1
NEK9	0.144806	-0.0957831	0.177	0.146	1
ST3GAL3	0.144811	0.0739968	0.17	0.143	1
FAM192A	0.14487	-0.00983648	0.257	0.22	1
NSL1	0.145068	-0.0124508	0.223	0.187	1
INSYN2B	0.145077	-0.0356803	0.144	0.119	1
COX19	0.14509	-0.00737192	0.28	0.238	1
NOC3L	0.145311	-0.105642	0.161	0.132	1
ODF2	0.145352	-0.513099	0.102	0.117	1
CCDC115	0.145431	0.0752665	0.214	0.182	1
DCTN2	0.145876	-0.047722	0.26	0.221	1
GLRX	0.145967	-0.19164	0.504	0.485	1
UBE4B	0.146006	0.150103	0.242	0.211	1
ITGAL	0.146047	-0.202472	0.438	0.437	1
SSR2	0.146074	-0.111298	0.857	0.813	1
PPIH	0.146191	-0.057485	0.206	0.17	1
DCTN5	0.146213	0.315842	0.113	0.093	1
TMA7	0.146576	-0.0477182	0.971	0.947	1
HNRNPAB	0.146708	-0.0246134	0.312	0.261	1
APOLD1	0.146846	0.19332	0.12	0.099	1
EHBP1	0.147231	0.30862	0.224	0.198	1
THEM4	0.147268	-0.00655607	0.372	0.319	1
SDE2	0.147671	0.0423687	0.147	0.122	1
ANKMY1	0.147923	0.0254144	0.156	0.132	1
ULK4	0.148005	0.148233	0.263	0.229	1
ARL1	0.14826	0.128143	0.147	0.123	1
PPP3CB	0.148399	0.0178946	0.339	0.293	1
VEGFB	0.148778	0.0582632	0.256	0.217	1
YTHDF1	0.148779	0.0531445	0.111	0.09	1
FBXO25	0.148929	-0.0155936	0.133	0.11	1
CRTC1	0.148998	0.111532	0.166	0.14	1
LRRC8C-DT	0.149001	-0.0486225	0.126	0.102	1
KYAT3	0.149143	0.0170458	0.191	0.162	1
STXBP2	0.149162	-0.41308	0.238	0.247	1
BIN2	0.149241	-0.172069	0.667	0.64	1
UBE2K	0.149318	0.0838584	0.447	0.398	1
DIDO1	0.149475	0.0101408	0.274	0.233	1
PIN1	0.149521	-0.288038	0.297	0.306	1
LUZP1	0.149564	0.0140184	0.192	0.164	1
PSMC1	0.149864	-0.00946188	0.309	0.258	1
CEP68	0.149904	-0.15297	0.184	0.152	1
ATP5IF1	0.149942	-0.117887	0.717	0.669	1
UPP1	0.150087	0.028318	0.454	0.395	1
TTLL5	0.150459	-0.0553627	0.122	0.101	1
RAB30-DT	0.151075	0.0151265	0.212	0.179	1
TUT7	0.151196	-0.0193757	0.282	0.24	1
GTDC1	0.151568	-0.263112	0.116	0.134	1
YIPF6	0.151782	0.0746303	0.14	0.116	1
PPP3R1	0.152098	-0.0105701	0.377	0.321	1
ZNF335	0.152116	0.0816752	0.177	0.152	1
SURF4	0.152191	0.0991607	0.273	0.235	1
CEP250	0.152343	0.0279966	0.149	0.123	1
AC026341.1	0.152715	0.135644	0.115	0.094	1
AURKAIP1	0.152785	-0.129473	0.45	0.442	1
MARK4	0.153083	0.110012	0.116	0.095	1
LEPROT	0.153102	-0.0234821	0.148	0.124	1
XPOT	0.153159	-0.0605306	0.123	0.099	1
ATP2B4	0.15384	-0.170355	0.332	0.283	1
IDE	0.153883	0.155109	0.114	0.094	1
EXOG	0.153963	0.00187187	0.147	0.123	1
DGLUCY	0.15398	0.0391878	0.239	0.204	1
PPP2R3C	0.154072	0.026815	0.295	0.254	1
KANSL1L	0.154222	-0.0518582	0.146	0.122	1
MTRF1	0.154301	0.0700238	0.114	0.093	1
AKIRIN2	0.15431	-0.0255798	0.289	0.244	1
IRF3	0.154373	-0.0889157	0.398	0.34	1
AP4S1	0.154393	0.105064	0.158	0.133	1
DAPP1	0.154657	0.0597608	0.152	0.128	1
SNAPC3	0.15469	0.0121276	0.139	0.116	1
TMEM267	0.154905	0.0998426	0.187	0.159	1
GMEB2	0.155248	-0.0635179	0.115	0.093	1
TTBK2	0.155654	-0.00626158	0.181	0.153	1
SMYD3	0.155706	0.113201	0.558	0.521	1
CHID1	0.15611	0.128286	0.109	0.089	1
AK3	0.156218	0.0462122	0.202	0.171	1
ZNF330	0.15623	-0.073514	0.181	0.15	1
TUFM	0.156236	-0.229541	0.375	0.37	1
WIPF1	0.156788	-0.00654133	0.623	0.544	1
DTD1	0.156856	-0.02908	0.283	0.237	1
LSM8	0.156924	-0.0183882	0.523	0.446	1
IST1	0.157057	0.0319431	0.275	0.236	1
GSK3A	0.15712	0.0874902	0.122	0.101	1
FMR1	0.157148	-0.00062281	0.171	0.144	1
TAPBP	0.157239	-0.249628	0.493	0.473	1
NECAP2	0.157247	0.00732288	0.43	0.367	1
FBRSL1	0.157382	-0.0209711	0.166	0.138	1
AC087854.1	0.157408	-0.0152612	0.193	0.163	1
TMEM11	0.157601	0.136508	0.108	0.088	1
LRCH3	0.157615	-0.0508608	0.316	0.268	1
MTREX	0.157779	-0.00174275	0.333	0.288	1
PRDX2	0.158025	-0.0853315	0.625	0.602	1
RICTOR	0.158039	0.104133	0.539	0.494	1
NOP53	0.158102	-0.0876962	0.973	0.95	1
DNAJC24	0.158354	-0.0990835	0.126	0.102	1
PRCC	0.158416	0.0918833	0.14	0.117	1
BZW1	0.158489	-0.0103865	0.465	0.398	1
ZNF429	0.158527	-0.0546962	0.12	0.097	1
OBSCN	0.158557	-0.00346913	0.105	0.084	1
ITGB2	0.159056	-0.20249	0.638	0.589	1
ZNF146	0.159649	0.0292117	0.203	0.173	1
OGDH	0.159781	-0.257572	0.318	0.317	1
EIF1	0.160136	-0.0491758	0.998	0.998	1
SMARCA4	0.160322	-0.0431351	0.205	0.171	1
RDH11	0.160414	0.0936681	0.175	0.149	1
NDUFS3	0.160454	0.0618173	0.242	0.207	1
TCF20	0.160547	-0.0618413	0.217	0.181	1
SELENOH	0.160635	-0.119614	0.682	0.636	1
LYRM4	0.160753	-0.0522015	0.152	0.128	1
SNAP29	0.160761	0.0647974	0.14	0.118	1
PTAR1	0.160909	0.00614273	0.202	0.169	1
GPS2	0.161588	-0.0436531	0.32	0.275	1
SLC9A9	0.161737	-0.261895	0.312	0.322	1
TRPS1	0.161811	-0.204366	0.321	0.269	1
EVL	0.162048	0.0502847	0.841	0.774	1
RNASEH1	0.1621	-0.0505731	0.181	0.15	1
ATXN7L1	0.162512	-0.0524512	0.274	0.235	1
GLTP	0.162578	-0.0407636	0.219	0.184	1
UBN1	0.162696	-0.0130336	0.255	0.215	1
STXBP3	0.162814	0.00457652	0.323	0.276	1
STRN	0.162945	-0.0742332	0.262	0.223	1
MTOR	0.162972	0.146695	0.156	0.133	1
PRKCSH	0.16308	0.0010233	0.213	0.18	1
GTPBP1	0.163258	-0.102185	0.189	0.158	1
CCDC90B	0.163343	-0.00359517	0.241	0.206	1
CEBPG	0.16345	0.105239	0.13	0.11	1
ELP1	0.163495	-0.0461476	0.128	0.106	1
AC245014.3	0.163521	-0.347491	0.137	0.154	1
SHFL	0.1636	-0.0607921	0.25	0.209	1
MCU	0.163928	0.187297	0.14	0.12	1
BRD8	0.164087	0.134387	0.116	0.095	1
ANAPC16	0.164341	-0.0976165	0.83	0.78	1
OSTC	0.164487	-0.222048	0.383	0.377	1
ZC3H14	0.164712	0.0128983	0.162	0.136	1
NBAS	0.164799	0.054308	0.308	0.268	1
PRIM2	0.16495	0.018462	0.232	0.201	1
MCOLN2	0.164952	0.0338886	0.114	0.093	1
GSS	0.164994	0.0905405	0.107	0.088	1
PHKB	0.165153	0.0361456	0.327	0.28	1
RINL	0.165528	-0.497836	0.114	0.128	1
ORMDL2	0.165826	0.0336258	0.165	0.14	1
LINC00861	0.165862	-0.116184	0.747	0.711	1
VPS16	0.165875	-0.367311	0.09	0.106	1
C21orf91	0.166017	0.137194	0.151	0.128	1
VPS26C	0.166255	0.083977	0.216	0.184	1
LSM1	0.166278	0.116236	0.22	0.19	1
UBE2E1	0.166437	0.0114012	0.32	0.275	1
CAMLG	0.166788	0.046886	0.46	0.405	1
FRG1	0.16683	-0.0795481	0.318	0.262	1
POU2F2	0.166959	-0.0653932	0.217	0.184	1
SETDB1	0.166966	0.10876	0.141	0.118	1
CLOCK	0.167147	0.128509	0.139	0.118	1
FAM91A1	0.167202	-0.0320895	0.155	0.13	1
TSC22D4	0.167267	-0.00676146	0.322	0.276	1
APC	0.167396	0.0352537	0.226	0.194	1
DNAJC3	0.167434	0.0183116	0.269	0.231	1
LYRM1	0.167474	-0.0513077	0.174	0.146	1
GABPA	0.167579	-0.0260258	0.118	0.097	1
RNF149	0.167629	0.0545675	0.549	0.489	1
PIGK	0.167855	0.0138676	0.196	0.167	1
ING5	0.168153	-0.00480856	0.24	0.205	1
DDX19B	0.168312	-0.0130199	0.164	0.138	1
ST13	0.168326	0.0169498	0.623	0.549	1
ATXN3	0.168341	0.0915216	0.213	0.185	1
RDX	0.168423	-0.0423978	0.132	0.111	1
BMI1	0.168437	0.0144487	0.133	0.111	1
MAPK1	0.168493	0.0756488	0.368	0.319	1
GOLPH3	0.168519	-0.0511572	0.34	0.288	1
COX5A	0.168575	-0.228319	0.437	0.42	1
ING4	0.168639	-0.311901	0.178	0.193	1
JADE1	0.168759	0.0696525	0.204	0.175	1
PRH1	0.169304	0.121592	0.244	0.21	1
MBNL2	0.169318	-0.0482778	0.341	0.293	1
RAC1	0.169459	-0.243432	0.439	0.414	1
RASAL3	0.169575	-0.0394854	0.356	0.303	1
LUC7L3	0.169663	0.0661267	0.617	0.558	1
BRD1	0.170026	-0.0334271	0.266	0.229	1
DHRS7	0.170306	-0.15946	0.369	0.37	1
VAMP5	0.170418	-0.0276734	0.392	0.34	1
TRIM28	0.170507	-0.0762924	0.248	0.206	1
DMXL1	0.170539	0.040016	0.244	0.209	1
LINC00623	0.17058	-0.30645	0.427	0.404	1
CEP63	0.170674	0.0224063	0.185	0.158	1
RAB5B	0.171217	-0.0423002	0.126	0.104	1
PGLS	0.171266	-0.242903	0.387	0.377	1
FN3KRP	0.171394	-0.0722117	0.153	0.126	1
TRANK1	0.171633	-0.0335633	0.277	0.237	1
GCA	0.171665	-0.368672	0.167	0.18	1
MICOS13	0.171666	-0.257548	0.422	0.406	1
PCBP1	0.171727	-0.121044	0.603	0.56	1
IREB2	0.171734	-0.0710664	0.188	0.159	1
PET100	0.171799	0.0989076	0.536	0.471	1
UBA3	0.171849	0.00581704	0.224	0.191	1
AIMP1	0.171893	-0.0571128	0.398	0.339	1
CMTM7	0.172194	0.0183984	0.377	0.329	1
SF1	0.172227	0.00867831	0.803	0.74	1
RAB28	0.172391	0.030709	0.2	0.173	1
C12orf29	0.172427	-0.0607281	0.113	0.092	1
ACTR1A	0.172463	0.0333643	0.136	0.114	1
ZNF581	0.172836	-0.0746173	0.137	0.113	1
IFI35	0.173143	0.13656	0.139	0.118	1
NDUFB8	0.173403	-0.113574	0.664	0.631	1
MYCBP2	0.173534	0.0789222	0.657	0.607	1
PCNP	0.173617	0.00556727	0.46	0.394	1
RNF44	0.173634	-0.0185663	0.176	0.149	1
TKT	0.173802	-0.287648	0.434	0.41	1
PSMD4	0.173862	-0.163531	0.332	0.335	1
ATG5	0.173901	0.0434209	0.356	0.308	1
RANBP3	0.174395	-0.0462951	0.141	0.117	1
POLR2F	0.174555	-0.277015	0.276	0.282	1
HNRNPH2	0.174688	-0.0176907	0.268	0.226	1
SERTAD2	0.174712	0.0552275	0.146	0.123	1
CDC123	0.174742	0.0133119	0.291	0.248	1
DGCR6L	0.174796	0.0110724	0.217	0.186	1
PCBP1-AS1	0.175118	0.138703	0.194	0.166	1
CFLAR	0.175218	0.00257021	0.581	0.513	1
MAZ	0.175528	-0.276735	0.305	0.31	1
SMIM20	0.175629	-0.348822	0.197	0.208	1
ZBTB11	0.175931	0.036392	0.3	0.26	1
SLC25A39	0.176459	0.0330825	0.146	0.123	1
ANXA2R	0.176471	-0.276788	0.365	0.36	1
HINT2	0.176492	-0.344467	0.175	0.188	1
ATMIN	0.176833	0.0317782	0.116	0.094	1
ANKIB1	0.177166	0.0696603	0.3	0.267	1
SHLD2	0.177218	0.0648351	0.241	0.211	1
SEC13	0.177296	0.0361246	0.271	0.234	1
AC011603.2	0.177542	0.0416625	0.109	0.09	1
CHMP4A	0.17758	-0.157052	0.483	0.47	1
OBI1	0.17765	0.114737	0.111	0.091	1
MEX3C	0.178133	0.0524504	0.114	0.094	1
ABL2	0.17842	0.0543645	0.157	0.133	1
MPG	0.178455	-0.325486	0.263	0.265	1
QARS	0.178615	-0.0829896	0.158	0.132	1
POLR2C	0.178919	-0.0411457	0.271	0.23	1
SLC35E2B	0.178986	0.00768135	0.154	0.13	1
RANBP1	0.17914	-0.296233	0.354	0.34	1
TBC1D32	0.179367	0.231491	0.138	0.118	1
PTER	0.179915	0.107599	0.132	0.111	1
BZW2	0.179965	0.0550054	0.23	0.198	1
DDX17	0.180199	0.00347185	0.671	0.589	1
THAP7	0.180246	0.00880884	0.165	0.139	1
HEBP2	0.180393	0.0179441	0.291	0.249	1
SLC25A28	0.180637	-0.028665	0.125	0.104	1
LRRC47	0.18094	-0.00108054	0.116	0.095	1
CUL4A	0.181069	0.0138562	0.311	0.269	1
WDR44	0.181678	0.139778	0.179	0.156	1
JADE2	0.181812	-0.0360089	0.196	0.165	1
SPICE1	0.181903	-0.025289	0.1	0.081	1
NUMB	0.182184	-0.376751	0.272	0.275	1
PDHA1	0.182305	-0.0200408	0.196	0.167	1
C6orf89	0.182469	0.0257987	0.193	0.164	1
SMIM14	0.18249	0.129825	0.114	0.095	1
KNOP1	0.182591	0.00660844	0.132	0.109	1
GNLY	0.182974	-0.238296	0.244	0.26	1
GALNT2	0.183405	-0.0897432	0.159	0.134	1
LINC01934	0.183409	-0.390018	0.258	0.273	1
NXF1	0.183919	-0.00255066	0.164	0.139	1
ESR2	0.183938	-0.0180188	0.209	0.178	1
HSPA4	0.184115	-0.0740148	0.215	0.183	1
TRERF1	0.184263	0.00260391	0.395	0.343	1
BUB3	0.184477	-0.0315427	0.413	0.356	1
CHCHD3	0.184591	0.0181894	0.358	0.308	1
EED	0.184622	0.0533312	0.138	0.117	1
KIF5B	0.18463	0.0109585	0.371	0.321	1
RNF169	0.184662	0.0292897	0.277	0.24	1
RPP21	0.18528	-0.370091	0.235	0.24	1
TMEM179B	0.185502	0.0184456	0.335	0.284	1
NTPCR	0.186094	0.0860817	0.115	0.095	1
SPIN1	0.18631	-0.0617342	0.134	0.111	1
IL10RA	0.186606	-0.269869	0.386	0.38	1
CERS4	0.186952	-0.0373551	0.138	0.116	1
PMPCB	0.187223	0.0475983	0.34	0.297	1
NUB1	0.187712	-0.0552517	0.334	0.284	1
C22orf34	0.18779	0.0999106	0.146	0.126	1
CAPNS1	0.187898	-0.330415	0.268	0.27	1
EDA	0.188181	0.235581	0.206	0.182	1
TFPT	0.188778	-0.0798883	0.135	0.112	1
CITED2	0.188847	0.0226792	0.366	0.322	1
REV3L	0.189421	0.0589838	0.413	0.369	1
TMEM30A	0.189482	-0.0111334	0.167	0.144	1
PHACTR2	0.189747	0.11816	0.404	0.362	1
ERBIN	0.189776	-0.0136744	0.54	0.472	1
NUDT1	0.18998	0.0287925	0.179	0.152	1
ADSS	0.190049	0.0428702	0.355	0.311	1
DCTN3	0.190123	-0.235976	0.34	0.339	1
ATP6V0A2	0.190497	-0.0190949	0.121	0.101	1
TAF10	0.191052	-0.228838	0.448	0.432	1
COPS3	0.191068	0.0683139	0.238	0.206	1
EPS15	0.191075	0.0837695	0.475	0.423	1
CEP104	0.191176	0.0207875	0.119	0.098	1
RASSF7	0.191187	-0.00897931	0.142	0.12	1
AC027097.2	0.19145	0.176029	0.127	0.108	1
STIP1	0.191667	-0.0234714	0.182	0.153	1
UST	0.191701	-0.391738	0.132	0.148	1
NUCB2	0.192124	-0.0185005	0.401	0.347	1
NUBP2	0.1926	0.0044662	0.239	0.203	1
GNPDA1	0.192621	-0.084951	0.12	0.098	1
R3HDM4	0.19278	-0.0647358	0.312	0.263	1
NCALD	0.192832	-0.238313	0.203	0.221	1
UBE2B	0.192947	0.0180567	0.603	0.529	1
MTX1	0.19306	0.0826124	0.115	0.096	1
NECAP1	0.193152	-0.126521	0.202	0.169	1
BRAP	0.193556	0.0747402	0.131	0.111	1
TMEM161B-AS1	0.193633	-0.0792602	0.181	0.153	1
GLE1	0.193671	0.0967239	0.104	0.086	1
RPL9	0.193709	-0.0274726	0.999	0.999	1
SLC66A3	0.193791	-0.347662	0.161	0.175	1
OCIAD2	0.194206	-0.016927	0.486	0.419	1
GMIP	0.194265	-0.0427212	0.138	0.116	1
ASCC2	0.194492	-0.155215	0.217	0.183	1
TMEM33	0.194854	0.0994736	0.14	0.119	1
EIF4G3	0.194935	-0.279255	0.281	0.291	1
CTDSP2	0.195199	-0.416193	0.189	0.201	1
ZNF518A	0.195269	-0.158181	0.203	0.172	1
NDUFB7	0.195327	-0.221335	0.475	0.447	1
CHIC1	0.195489	0.0619848	0.142	0.121	1
BAX	0.195813	-0.173583	0.419	0.419	1
PARVG	0.196012	0.000688652	0.206	0.175	1
ILF2	0.196238	-0.00832683	0.37	0.311	1
SH3GLB1	0.196406	0.0341337	0.315	0.273	1
LIME1	0.196487	-0.11124	0.8	0.756	1
PGD	0.196864	-0.447284	0.09	0.104	1
METTL23	0.196983	-0.0332007	0.362	0.306	1
ATF7	0.197179	-0.0109553	0.203	0.175	1
RCL1	0.197307	-0.0284798	0.167	0.141	1
PHIP	0.197539	0.0118582	0.435	0.383	1
TEFM	0.197539	0.0263242	0.125	0.105	1
ADA2	0.197631	-0.0512204	0.263	0.223	1
NOTCH2	0.197765	-0.371603	0.171	0.183	1
GLUD1	0.197948	-0.0339935	0.286	0.247	1
LPAR2	0.198271	-0.0544363	0.1	0.081	1
TOMM22	0.1986	0.000599903	0.306	0.261	1
ABCB7	0.198904	0.0613989	0.209	0.18	1
MFN1	0.199209	-0.0441508	0.154	0.13	1
BLZF1	0.19932	0.0548063	0.102	0.084	1
PIGF	0.2001	-0.0777328	0.133	0.111	1
TSTD2	0.200177	0.0589617	0.138	0.117	1
PSMD6	0.200189	0.0743519	0.244	0.213	1
NME4	0.20024	0.140226	0.104	0.086	1
CD4	0.20036	-0.0371485	0.426	0.369	1
MFSD12	0.200408	-0.0387127	0.137	0.115	1
ITGB1	0.200636	-0.169853	0.529	0.524	1
GIPC1	0.200722	-0.0155311	0.145	0.123	1
USO1	0.201698	-0.231608	0.226	0.236	1
SNHG8	0.201701	-0.114613	0.778	0.755	1
TMEM203	0.201913	-0.0473503	0.238	0.202	1
NIFK	0.20199	-0.0540828	0.312	0.265	1
ABHD13	0.201992	-0.0492335	0.138	0.116	1
ULK3	0.202036	0.153279	0.104	0.086	1
RPS17	0.202365	-0.0715246	0.968	0.945	1
RETREG2	0.202766	0.00449414	0.162	0.137	1
FAM117A	0.202877	0.0436034	0.328	0.285	1
BCAP29	0.202964	-0.412909	0.1	0.114	1
TSFM	0.203247	0.0944981	0.109	0.09	1
SIRT3	0.203344	0.0479458	0.123	0.104	1
ACAT2	0.203926	0.0883649	0.168	0.145	1
RAD51C	0.204287	-0.0197969	0.121	0.101	1
UQCRB	0.204309	0.0327241	0.983	0.96	1
RAB11FIP3	0.204472	-0.0718963	0.138	0.116	1
ARL4C	0.204842	0.0513994	0.808	0.756	1
FIP1L1	0.205174	0.0196518	0.315	0.274	1
TRMT13	0.2055	-0.00731293	0.173	0.146	1
YEATS2	0.205518	0.015093	0.182	0.156	1
OAT	0.205555	0.0460101	0.247	0.214	1
CA5B	0.205604	0.0598599	0.451	0.407	1
POLR2K	0.205719	-0.00677255	0.327	0.283	1
SQSTM1	0.205969	0.0392676	0.519	0.453	1
WRNIP1	0.205983	-0.122777	0.148	0.124	1
TAP1	0.206281	0.024343	0.291	0.25	1
CTBP1	0.206443	-9.67606e-05	0.196	0.168	1
TXNL4A	0.206534	0.00932509	0.439	0.381	1
RHOB	0.206861	-0.462013	0.161	0.172	1
RNF126	0.206869	0.0400808	0.357	0.311	1
GBP3	0.207028	0.0428458	0.118	0.098	1
BCL10	0.207452	-0.0447336	0.164	0.139	1
DMAC1	0.207522	0.0247274	0.241	0.209	1
ZC3H15	0.207597	0.0128877	0.442	0.379	1
ZFYVE28	0.207685	-0.418771	0.178	0.192	1
ARHGEF2	0.207703	0.0552666	0.159	0.137	1
ASAH1	0.207888	-0.395526	0.251	0.253	1
SND1	0.20793	-0.00221112	0.398	0.341	1
H2AFZ	0.208261	-0.0617976	0.632	0.607	1
GPATCH11	0.2085	0.0829485	0.126	0.107	1
ZHX1	0.209001	-0.0180998	0.106	0.088	1
FAM126A	0.209193	-0.155871	0.126	0.105	1
NENF	0.209217	-0.457466	0.208	0.214	1
CRYL1	0.209222	-0.0725192	0.132	0.111	1
NEAT1	0.209386	-0.05235	0.859	0.779	1
CPLANE1	0.209508	0.149886	0.12	0.102	1
ZNF92	0.209534	-0.0598919	0.198	0.167	1
QDPR	0.209649	-0.464498	0.099	0.113	1
COX7B	0.209751	-0.109316	0.593	0.567	1
SCMH1	0.210344	0.0863251	0.209	0.183	1
NPHP3	0.210472	-0.0119527	0.212	0.181	1
NDUFB11	0.21058	-0.143461	0.686	0.644	1
TRNAU1AP	0.211064	-0.317535	0.168	0.182	1
PLEKHO1	0.2114	0.0966927	0.215	0.188	1
DNAJA1	0.211522	0.0428032	0.697	0.634	1
SMDT1	0.211868	-0.114795	0.845	0.795	1
NRIP1	0.2119	-0.109432	0.157	0.133	1
KDM5A	0.212174	-0.00783003	0.439	0.378	1
PLAAT3	0.212214	-0.412246	0.09	0.105	1
ITGA4	0.212327	-0.215404	0.47	0.463	1
POLK	0.212433	0.0216944	0.179	0.154	1
LY6E	0.212646	-0.125239	0.534	0.517	1
PLAC8	0.212949	-0.0485197	0.62	0.539	1
NUDT5	0.21302	-0.244453	0.236	0.248	1
COA5	0.213247	-0.436065	0.169	0.179	1
INSIG1	0.213418	0.00516719	0.135	0.115	1
ZDHHC2	0.213447	-0.0279749	0.188	0.161	1
C17orf49	0.21362	-0.269241	0.306	0.31	1
CHKB	0.213828	-0.0367659	0.223	0.191	1
ZNF337	0.213883	-0.182679	0.152	0.126	1
TRIM73	0.214347	0.089583	0.167	0.144	1
CD3G	0.214379	0.0515386	0.888	0.83	1
LMO4	0.214793	-0.137015	0.095	0.111	1
HGSNAT	0.214881	-0.0104273	0.226	0.194	1
FKBP3	0.214887	-0.341591	0.267	0.27	1
ANKRD10	0.214983	-0.0593121	0.266	0.228	1
KIF16B	0.215028	0.150583	0.132	0.114	1
SSU72	0.215037	-0.024289	0.516	0.443	1
FAM50A	0.215144	-0.317955	0.196	0.208	1
ZNF512	0.215483	0.0899839	0.178	0.153	1
MTHFS	0.216079	-0.276428	0.197	0.209	1
NDUFV3	0.216168	-0.0274869	0.239	0.203	1
MPC1	0.216201	0.0777464	0.241	0.207	1
ARF4-AS1	0.216658	-0.138309	0.137	0.114	1
TPRG1L	0.216696	-0.087078	0.119	0.098	1
DECR1	0.217008	0.0533795	0.555	0.489	1
CIC	0.217024	-0.338469	0.126	0.14	1
ERH	0.217195	0.0652161	0.543	0.483	1
SELENOT	0.217318	0.016979	0.429	0.369	1
SH2D2A	0.21738	-0.0562034	0.146	0.123	1
STK38L	0.217486	0.0296394	0.11	0.092	1
ATP1A1	0.217511	0.0230389	0.492	0.425	1
EIF3F	0.21763	-0.081463	0.87	0.841	1
FTSJ1	0.217987	-0.0443411	0.115	0.096	1
ENO1	0.218601	-0.0912667	0.678	0.646	1
AP1S2	0.218964	-0.244319	0.274	0.282	1
DNPH1	0.219005	-0.0101557	0.182	0.157	1
NBEAL1	0.219197	-0.0227982	0.176	0.152	1
DPF2	0.219319	0.0182505	0.167	0.144	1
GNAS	0.219605	0.0128895	0.921	0.906	1
PMAIP1	0.219703	-0.116084	0.221	0.191	1
IP6K1	0.219754	0.0447327	0.245	0.213	1
KRT10	0.21978	-0.123103	0.558	0.522	1
SEC63	0.220429	-0.0118649	0.27	0.233	1
DCUN1D5	0.220581	-0.0820823	0.152	0.128	1
IMP4	0.220756	-0.00373369	0.194	0.166	1
RNF214	0.220931	-0.354079	0.112	0.127	1
METTL26	0.221254	-0.242197	0.288	0.295	1
CHFR	0.221417	0.0573239	0.259	0.229	1
MPZL3	0.221702	-0.00965325	0.214	0.187	1
TXNDC17	0.221724	0.0231013	0.2	0.174	1
APPL1	0.222133	-0.0160357	0.232	0.199	1
ELOC	0.22263	-0.235559	0.365	0.359	1
JAK2	0.22267	0.0993743	0.226	0.199	1
FGFR1OP	0.222697	-0.00795727	0.108	0.09	1
LBH	0.222769	0.0221682	0.613	0.532	1
CHMP6	0.223315	-0.0942279	0.133	0.112	1
ALKBH3	0.223484	-0.00746772	0.114	0.095	1
PDHX	0.223505	-0.0544953	0.135	0.115	1
CCNB1IP1	0.223569	-0.0600088	0.146	0.124	1
YPEL3	0.223638	-0.0954877	0.519	0.491	1
ZNF433-AS1	0.223651	-0.0705632	0.186	0.159	1
LMBRD1	0.223782	0.0605313	0.411	0.363	1
C20orf27	0.223902	-0.407535	0.126	0.139	1
SLC4A1AP	0.224084	0.0320777	0.13	0.111	1
ENTR1	0.224124	-0.0997561	0.154	0.13	1
FKBP1A	0.224504	-0.0732803	0.379	0.317	1
RPL34	0.224682	-0.0129256	0.999	0.999	1
UBAC1	0.224847	0.0571822	0.153	0.132	1
TRAK2	0.224858	-0.0391763	0.288	0.248	1
SLC38A10	0.225703	-0.353491	0.153	0.167	1
PPCDC	0.22631	0.311321	0.107	0.091	1
UBE2G2	0.226356	0.0139062	0.302	0.263	1
ZNF420	0.226458	-0.0620296	0.101	0.083	1
TM9SF4	0.226656	0.0218036	0.161	0.138	1
PNISR	0.226795	0.0179398	0.783	0.711	1
C5orf56	0.226876	-0.0189861	0.41	0.356	1
TGFBR3	0.227676	-0.344862	0.273	0.281	1
EGLN1	0.227701	0.0734357	0.176	0.151	1
AL162253.2	0.228087	-0.0165771	0.157	0.134	1
SARNP	0.228197	-0.0149952	0.369	0.322	1
SCAP	0.228255	-0.451691	0.125	0.138	1
OSBPL11	0.228287	-0.14896	0.122	0.102	1
SF3A3	0.228302	-0.106062	0.226	0.195	1
RNF24	0.228396	-0.33977	0.123	0.136	1
CLEC2B	0.228409	-0.190873	0.558	0.53	1
LIX1L	0.228451	0.0120289	0.209	0.182	1
FBXO22	0.228452	0.131785	0.121	0.104	1
MT-ATP8	0.228484	0.0776552	0.786	0.725	1
TUBB4B	0.22891	-0.0244563	0.317	0.271	1
SNRPC	0.228966	-0.217015	0.325	0.325	1
AC245297.3	0.229026	-0.0417849	0.368	0.319	1
DERA	0.229086	0.171318	0.162	0.141	1
H2AFV	0.22946	0.0219028	0.564	0.49	1
MRPS18C	0.230157	0.00852518	0.289	0.249	1
LINC00909	0.230395	-0.051217	0.108	0.089	1
COMMD8	0.230541	-0.0233411	0.215	0.186	1
TMX1	0.230891	0.00682386	0.176	0.152	1
PHF11	0.231297	-0.180519	0.322	0.321	1
TXNDC15	0.231662	0.0782834	0.167	0.144	1
ZNF787	0.231835	-0.374859	0.109	0.123	1
MAT2B	0.232153	-0.00854094	0.238	0.205	1
UAP1	0.232464	0.0797017	0.176	0.152	1
PREX1	0.232603	-0.18702	0.404	0.343	1
C1orf50	0.232778	-0.204919	0.12	0.098	1
CDK5RAP2	0.232878	-0.088672	0.219	0.188	1
CERT1	0.233114	-0.00980757	0.313	0.274	1
HEXB	0.233242	0.0291192	0.144	0.124	1
LIAS	0.233621	-0.0116856	0.11	0.092	1
KAT2B	0.233636	0.112596	0.336	0.301	1
PRPS1	0.233716	-0.0133198	0.199	0.168	1
HCG18	0.233889	-0.0452612	0.166	0.141	1
BLOC1S6	0.233895	-0.0661401	0.235	0.199	1
GUSB	0.234622	-0.0278563	0.166	0.142	1
CD7	0.234707	0.00403399	0.566	0.499	1
SPOP	0.234773	0.0154873	0.354	0.314	1
LINC00649	0.234785	0.00752635	0.264	0.23	1
BROX	0.235165	0.00612434	0.206	0.18	1
EMG1	0.235244	-0.0191564	0.167	0.143	1
TOR1A	0.235574	-0.334591	0.102	0.115	1
PMPCA	0.236391	-0.0199208	0.121	0.102	1
TOPBP1	0.2364	0.0899095	0.167	0.147	1
CCNYL1	0.236535	0.0697762	0.105	0.089	1
ICE2	0.237048	-0.111839	0.192	0.163	1
STX11	0.237333	-0.41005	0.09	0.104	1
TRGC2	0.237458	-0.117004	0.113	0.128	1
SLC27A4	0.237602	-0.225926	0.117	0.133	1
CSK	0.23772	-0.242997	0.355	0.348	1
TUBGCP6	0.238437	-0.0582684	0.111	0.092	1
PUF60	0.238494	-0.0378321	0.3	0.257	1
QKI	0.238535	-0.147343	0.425	0.37	1
DALRD3	0.238828	-0.107167	0.158	0.134	1
PCMT1	0.239219	-0.236258	0.313	0.312	1
TRA2B	0.239221	0.0283969	0.665	0.602	1
FUS	0.239239	0.0317618	0.779	0.721	1
RPS16	0.239799	0.035432	0.999	0.997	1
LCORL	0.240311	0.132026	0.211	0.187	1
SCO2	0.240396	-0.221961	0.11	0.125	1
FAS	0.241044	0.0631373	0.125	0.107	1
TSEN15	0.24106	-0.52324	0.108	0.12	1
PSME4	0.241092	0.0207593	0.347	0.307	1
COPS6	0.24171	-0.218926	0.319	0.319	1
NELFB	0.242041	0.0279925	0.138	0.118	1
CSNK2A2	0.242277	-0.0795802	0.197	0.168	1
FOSB	0.242362	-0.151889	0.701	0.664	1
RPL35A	0.242418	-0.0232351	0.999	0.997	1
ZCCHC8	0.242562	-0.0611826	0.198	0.171	1
MICU1	0.242564	0.0229821	0.217	0.192	1
CCDC92	0.242594	-0.271911	0.097	0.111	1
EBLN3P	0.242777	-0.129609	0.288	0.241	1
GART	0.243243	-0.0734554	0.159	0.136	1
FYCO1	0.243598	-0.127188	0.132	0.111	1
TRMT6	0.243832	0.0313752	0.113	0.095	1
GOLGA5	0.244243	0.100468	0.103	0.087	1
LINC01004	0.244301	-0.0127805	0.294	0.253	1
SIRT7	0.244333	0.0165978	0.241	0.213	1
CD59	0.244334	0.000167203	0.126	0.107	1
DTNB	0.24458	0.06832	0.277	0.25	1
ZNF524	0.244881	-0.366129	0.184	0.194	1
NEDD1	0.244923	0.0326451	0.154	0.133	1
TPT1	0.245221	0.0318807	1	1	1
CABIN1	0.245326	-0.0225441	0.247	0.214	1
FAM217B	0.245354	0.0453015	0.102	0.086	1
TRAPPC8	0.245509	-0.0509438	0.209	0.181	1
DCXR	0.245845	-0.266341	0.265	0.271	1
TMEM9B	0.245857	-0.0163119	0.256	0.224	1
LMF2	0.245941	0.0204205	0.128	0.109	1
MDH2	0.246159	-0.0629642	0.427	0.364	1
RPN2	0.246541	-0.27982	0.39	0.372	1
POMP	0.246767	0.0222678	0.478	0.422	1
MYADM	0.246895	-0.00847305	0.248	0.217	1
DSTYK	0.247136	0.00916536	0.136	0.117	1
RPA3	0.247153	0.0316951	0.351	0.304	1
FBLN5	0.24731	-0.0261978	0.197	0.167	1
CCDC69	0.247504	-0.0971225	0.262	0.221	1
BTF3L4	0.247827	-0.050312	0.281	0.241	1
MCCC2	0.247848	-0.158076	0.143	0.121	1
PDXK	0.24797	-0.0163173	0.159	0.137	1
ZNF700	0.24812	0.115458	0.142	0.124	1
NDUFA5	0.248708	-0.0216722	0.362	0.314	1
HCLS1	0.248754	0.0378788	0.578	0.49	1
RALGAPB	0.249166	-0.0349527	0.212	0.183	1
GGT7	0.249331	-0.025079	0.115	0.096	1
VPS41	0.249584	-0.028892	0.214	0.187	1
RAB4A	0.249761	-0.0677808	0.266	0.231	1
WWP2	0.249764	-0.0492329	0.294	0.258	1
SEPTIN9	0.249799	-0.00288476	0.611	0.54	1
SRRT	0.250188	-0.0994847	0.176	0.149	1
DNAJC9	0.250226	-0.103855	0.204	0.174	1
FAM98C	0.250292	-0.490051	0.099	0.111	1
MMP25-AS1	0.250457	-0.0319071	0.125	0.106	1
MLEC	0.250601	0.030477	0.165	0.144	1
TBRG1	0.250919	-0.0516815	0.364	0.313	1
UBE2V2	0.250942	-0.0581237	0.285	0.245	1
RPS28	0.251769	0.0398438	0.999	0.997	1
TTC7A	0.251904	-0.0362938	0.179	0.156	1
ATXN2	0.252116	-0.131266	0.28	0.242	1
AC073111.4	0.252318	0.00325985	0.114	0.095	1
SELENOM	0.25244	-0.208667	0.312	0.309	1
CASP8AP2	0.253568	-0.0978955	0.219	0.189	1
UBA6	0.253747	0.0753864	0.27	0.243	1
ATP8B1	0.254129	-0.0710065	0.151	0.13	1
MAML3	0.254227	-0.353731	0.108	0.09	1
NAA50	0.254369	-0.0576457	0.27	0.233	1
HDHD2	0.254663	-0.0595007	0.148	0.126	1
RNF187	0.25472	-0.0836502	0.216	0.186	1
SRPRA	0.254751	0.0331465	0.263	0.227	1
LNPEP	0.255002	-0.00346922	0.462	0.407	1
MAST3	0.25531	0.0356779	0.123	0.106	1
PREP	0.256327	0.0657086	0.162	0.142	1
RABGAP1L	0.256539	0.0121518	0.717	0.677	1
WBP1	0.256554	-0.293813	0.105	0.118	1
HMBOX1	0.256572	0.0445686	0.223	0.197	1
C14orf119	0.256601	0.0658205	0.251	0.222	1
ERP44	0.256632	-0.0161402	0.354	0.309	1
ATP5PD	0.256943	-0.143498	0.602	0.567	1
GNL2	0.256974	-0.0781948	0.125	0.106	1
VIRMA	0.25715	0.0278345	0.217	0.191	1
CCDC47	0.257284	0.0529334	0.238	0.212	1
RORA	0.257375	-0.0274729	0.648	0.581	1
MTMR10	0.257399	0.0336061	0.12	0.103	1
SCARB2	0.257572	-0.00470783	0.109	0.092	1
TMEM39A	0.25778	-0.0838072	0.108	0.09	1
SMIM19	0.257907	-0.011056	0.268	0.235	1
BCL2L13	0.257939	-0.0325187	0.194	0.169	1
SNHG17	0.25809	-0.0653726	0.169	0.145	1
PRR3	0.258116	0.0198907	0.132	0.113	1
BRD9	0.258206	-0.0386695	0.206	0.179	1
GRHPR	0.258798	0.0323193	0.17	0.148	1
UBE2A	0.258877	-0.0831393	0.226	0.193	1
CUL4B	0.258943	-0.12907	0.112	0.093	1
RBPJ	0.258972	0.00164421	0.294	0.255	1
CCZ1	0.259221	-0.0306192	0.137	0.118	1
NCLN	0.259268	-0.0522608	0.101	0.084	1
TACC1	0.259409	0.0190956	0.276	0.241	1
SIDT2	0.259869	-0.137038	0.113	0.094	1
SPCS1	0.260124	-0.0979815	0.7	0.643	1
PRPF8	0.260225	-0.042879	0.398	0.345	1
PRPSAP2	0.260247	-0.363156	0.179	0.187	1
AP3S2	0.260526	-0.298285	0.141	0.154	1
LYPLA2	0.260588	-0.00241067	0.167	0.145	1
TXNDC9	0.260615	-0.0415429	0.193	0.167	1
KMT2D	0.260773	-0.0213261	0.117	0.101	1
CCDC88C	0.260838	-0.0588452	0.659	0.577	1
BOLA2	0.261375	-0.0255756	0.164	0.141	1
RBFOX2	0.261512	-0.0450823	0.217	0.185	1
IER5	0.261538	-0.224536	0.433	0.419	1
PPP1CA	0.261576	-0.185563	0.504	0.479	1
RAB8A	0.261585	-0.0703745	0.3	0.26	1
PLD3	0.261657	-0.0400689	0.164	0.141	1
TSR3	0.261724	-0.274112	0.222	0.229	1
EMC8	0.261788	0.0614751	0.109	0.093	1
YBX3	0.262259	-0.449732	0.093	0.105	1
SELENOK	0.262349	0.00275034	0.501	0.432	1
LASP1	0.262401	-0.266144	0.185	0.198	1
ENOX2	0.262787	-0.0193311	0.139	0.12	1
SPIDR	0.262791	0.0792263	0.424	0.388	1
HAUS4	0.263274	-0.0369688	0.126	0.108	1
CDC73	0.263318	0.00423445	0.348	0.304	1
RIN3	0.263495	-0.341548	0.194	0.203	1
EFCAB14	0.263824	-0.0209444	0.259	0.229	1
NRDE2	0.263918	0.136933	0.12	0.103	1
FAM199X	0.263922	0.0585177	0.106	0.09	1
UBQLN1	0.263925	0.0385634	0.359	0.314	1
LDAH	0.263956	0.152683	0.149	0.131	1
VPS54	0.264083	-0.0354297	0.194	0.171	1
PYHIN1	0.264192	-0.389867	0.402	0.394	1
PCBD2	0.264226	-0.0706919	0.144	0.124	1
RAB9A	0.264493	-0.0194841	0.181	0.156	1
MAP3K1	0.264576	-0.00352305	0.41	0.361	1
AHCYL2	0.265657	0.0704117	0.238	0.215	1
LINC00612	0.266145	-0.0427461	0.112	0.095	1
H2AFX	0.266176	-0.0924663	0.13	0.11	1
CENPK	0.26627	-0.311188	0.209	0.216	1
MTCH2	0.266375	0.0710971	0.164	0.145	1
PFDN6	0.26698	0.0401303	0.2	0.175	1
HNRNPK	0.267046	0.0580338	0.764	0.675	1
FAM78A	0.267864	-0.0916079	0.22	0.192	1
SAE1	0.2687	-0.174845	0.306	0.261	1
PRR14L	0.269114	0.0328307	0.205	0.179	1
FEZ2	0.269225	-0.203951	0.117	0.131	1
AGAP1	0.269924	-0.659183	0.096	0.108	1
VPS26A	0.27016	-0.00790814	0.309	0.272	1
NUBP1	0.270393	-0.123108	0.12	0.102	1
PANK3	0.270418	-0.0962921	0.113	0.095	1
EBAG9	0.270543	0.0422222	0.202	0.178	1
PCMTD2	0.270561	-0.0740984	0.206	0.177	1
PSMB3	0.270728	-0.0969761	0.464	0.448	1
WSB1	0.271097	-0.184906	0.572	0.536	1
ELP3	0.271506	-0.0385991	0.179	0.156	1
RAB27A	0.271573	-0.26111	0.272	0.277	1
CERS2	0.271665	-0.0101007	0.19	0.166	1
DYNLT1	0.271756	0.0671677	0.588	0.552	1
MATK	0.27216	-0.405426	0.155	0.166	1
SETD3	0.272603	-0.163529	0.193	0.165	1
ODC1	0.272609	-0.0881203	0.416	0.356	1
RPS12	0.272668	-0.00768705	0.999	0.999	1
FGFR1OP2	0.272782	-0.0381102	0.42	0.365	1
COQ8A	0.272783	-0.40822	0.117	0.127	1
PHF5A	0.27295	-0.0481557	0.15	0.129	1
PPIE	0.273229	0.0540558	0.199	0.174	1
C12orf45	0.273336	-0.0100015	0.129	0.11	1
ATP2B1	0.273709	-0.301559	0.406	0.392	1
MR1	0.273831	-0.0979118	0.138	0.118	1
TMEM223	0.273909	-0.0149292	0.166	0.144	1
ALOX5AP	0.27392	-0.197872	0.351	0.356	1
SNX4	0.274008	-0.0864914	0.19	0.164	1
NPEPPS	0.27416	-0.0117197	0.259	0.227	1
SERBP1	0.274264	0.046624	0.706	0.623	1
PSMB6	0.274419	-0.156713	0.371	0.367	1
PITPNA-AS1	0.274483	-0.10879	0.19	0.162	1
NDUFB3	0.274667	0.0396318	0.421	0.373	1
UVRAG	0.274826	0.0675514	0.352	0.316	1
VPS8	0.275176	0.00719806	0.299	0.264	1
TTC17	0.275698	0.151943	0.46	0.426	1
HTATIP2	0.275736	-0.250363	0.197	0.208	1
ACBD5	0.275792	-0.395132	0.114	0.125	1
KIZ-AS1	0.275866	-0.407746	0.097	0.108	1
EML2	0.275881	0.0200341	0.114	0.097	1
OTULINL	0.275999	0.128851	0.201	0.176	1
SEC11C	0.276532	-0.193139	0.365	0.357	1
LINC01871	0.27717	-0.36809	0.261	0.269	1
AC211433.1	0.277619	0.0394402	0.108	0.092	1
PRPF39	0.277648	-0.0051169	0.181	0.157	1
MTMR4	0.277679	-0.068013	0.132	0.113	1
PSMB8	0.277869	-0.022146	0.619	0.605	1
MRPL51	0.278324	-0.103957	0.401	0.401	1
CEP83	0.278394	0.0337621	0.113	0.096	1
TMED7	0.279079	0.00822303	0.152	0.131	1
BMPR2	0.279152	-0.0240461	0.153	0.135	1
POP7	0.279487	0.129259	0.11	0.094	1
MRPL50	0.280126	0.0835176	0.137	0.12	1
DHX30	0.280239	-0.116647	0.17	0.146	1
RABL6	0.280369	-0.135746	0.204	0.173	1
TDG	0.280588	0.0217039	0.267	0.233	1
PDLIM2	0.280685	0.0399068	0.267	0.238	1
MFF	0.280722	-0.044386	0.301	0.263	1
PLAAT4	0.280722	-0.0687689	0.744	0.689	1
GPR65	0.281	0.0717248	0.224	0.201	1
CNN2	0.281018	-0.00175369	0.437	0.381	1
MIS12	0.281242	0.0489498	0.176	0.153	1
ASCC3	0.281359	-0.0223712	0.403	0.359	1
ZFAND2B	0.281506	-0.0860258	0.183	0.157	1
C16orf72	0.282008	-0.0366938	0.202	0.176	1
POLDIP2	0.283683	-0.0743748	0.132	0.114	1
INPP5B	0.283772	-0.0550777	0.119	0.102	1
FCF1	0.283815	0.0609575	0.135	0.117	1
SCAMP2	0.283982	-0.015589	0.282	0.245	1
TFIP11	0.284092	-0.0345977	0.105	0.089	1
ETFA	0.284212	-0.0161563	0.316	0.275	1
INSIG2	0.28425	0.0751493	0.126	0.109	1
PANK2	0.284552	-0.0440517	0.275	0.24	1
EPN1	0.28509	0.0258041	0.124	0.108	1
MIAT	0.285341	-0.31036	0.09	0.102	1
LAPTM4A	0.285579	-0.241618	0.266	0.269	1
SRSF7	0.285688	0.010293	0.852	0.808	1
ZNF224	0.285816	-0.218218	0.156	0.133	1
UMPS	0.286424	-0.0276638	0.126	0.108	1
FLYWCH2	0.286482	0.0459026	0.166	0.146	1
CALCOCO1	0.286587	0.0127686	0.126	0.109	1
GAK	0.286696	-0.0162104	0.214	0.187	1
MCM9	0.287076	0.0916553	0.212	0.19	1
BAG6	0.287098	-0.0846867	0.158	0.135	1
CHD3	0.287173	-0.140771	0.339	0.343	1
HAX1	0.287841	0.00325264	0.448	0.384	1
MRPL22	0.288054	-0.00165322	0.207	0.181	1
MDS2	0.288083	-0.383898	0.143	0.152	1
LINC02328	0.288113	-0.359073	0.202	0.21	1
ABHD14A	0.288127	-0.0398467	0.185	0.16	1
SYNE2	0.288863	0.00533726	0.721	0.69	1
AC093157.1	0.289179	0.0262894	0.132	0.116	1
CACUL1	0.289321	-0.0771922	0.2	0.173	1
SUPT7L	0.289532	-0.114775	0.109	0.092	1
CPEB3	0.289642	0.114276	0.109	0.094	1
EVI2B	0.289681	-0.171988	0.605	0.555	1
CISD1	0.289735	-0.0759517	0.14	0.121	1
SDF2L1	0.289775	-0.228406	0.225	0.232	1
CARS2	0.289902	-0.0869433	0.241	0.208	1
TMBIM4	0.290005	-0.104395	0.575	0.54	1
PTPN18	0.290091	-0.318895	0.196	0.202	1
RPA2	0.290434	0.0587093	0.372	0.326	1
PSMC2	0.290703	0.0251258	0.185	0.164	1
MT-ND4	0.290762	-0.0252623	1	1	1
ADPRM	0.291397	-0.154044	0.17	0.144	1
SNX27	0.29204	-0.0785385	0.149	0.129	1
BCL7C	0.292077	-0.231456	0.325	0.319	1
SKP1	0.292098	0.0187195	0.886	0.829	1
PRDX4	0.292164	-0.304819	0.146	0.157	1
XBP1	0.292169	-0.2652	0.54	0.493	1
PRR5L	0.292353	-0.367062	0.103	0.116	1
NR4A1	0.293377	0.0398267	0.122	0.106	1
RILPL2	0.293398	0.00405117	0.302	0.264	1
A2M-AS1	0.293402	0.111978	0.105	0.091	1
RPS3A	0.293695	-0.0157097	1	0.999	1
HMGB1	0.293921	-0.0671458	0.937	0.927	1
GMPR2	0.293927	-0.0536038	0.182	0.157	1
LLPH	0.293953	-0.00203213	0.245	0.216	1
SHPRH	0.294301	-0.00522066	0.248	0.22	1
NUS1	0.294409	-0.0705599	0.195	0.171	1
SDR39U1	0.295099	-0.15299	0.111	0.093	1
AC253572.2	0.295122	-0.25113	0.179	0.191	1
OS9	0.295514	-0.0702608	0.29	0.252	1
GKAP1	0.295561	-0.0357383	0.11	0.093	1
HSPB1	0.295622	-0.0485494	0.309	0.269	1
PAPOLG	0.295742	-0.11949	0.146	0.125	1
KLHDC10	0.295868	0.00609634	0.129	0.112	1
SH3BP1	0.296221	0.0050113	0.183	0.161	1
RHBDF2	0.296722	-0.237369	0.104	0.116	1
HSD17B10	0.297	-0.273697	0.233	0.235	1
FBXL5	0.29733	-0.328795	0.295	0.289	1
COG2	0.297684	-0.0331877	0.126	0.109	1
SHKBP1	0.297835	-0.289934	0.158	0.168	1
ARL6IP1	0.298191	-0.0323745	0.428	0.37	1
MPPE1	0.298659	-0.0876556	0.187	0.162	1
TMEM106C	0.29885	-0.0529058	0.101	0.085	1
CAPRIN1	0.298886	-0.0975489	0.288	0.248	1
C5orf24	0.298927	-0.0760523	0.132	0.113	1
HEG1	0.298983	-0.0410641	0.125	0.108	1
DHRS7B	0.299234	-0.177079	0.091	0.104	1
AL021707.1	0.299357	-0.114676	0.115	0.098	1
PIGT	0.29941	-0.11574	0.131	0.113	1
CTDSP1	0.299529	-0.100984	0.315	0.272	1
CBR1	0.299546	-0.0348494	0.147	0.129	1
WDFY1	0.29968	-0.267104	0.139	0.152	1
SCPEP1	0.299715	-0.421099	0.095	0.106	1
CAND1	0.299807	-0.0339478	0.294	0.258	1
REEP3	0.29994	0.0288332	0.194	0.172	1
IARS	0.300033	0.00771404	0.226	0.199	1
ATP5MG	0.300266	-0.0675249	0.954	0.94	1
PAM	0.300405	0.156081	0.264	0.243	1
DDX46	0.300415	0.0168533	0.51	0.458	1
ZNF720	0.300695	-0.176075	0.153	0.13	1
PPP6R1	0.300864	-0.0288633	0.235	0.207	1
SWI5	0.300886	-0.0844406	0.105	0.089	1
TOR3A	0.300895	-0.00822716	0.101	0.086	1
STRAP	0.300909	-0.00142314	0.496	0.431	1
EXOSC5	0.301074	-0.0541877	0.135	0.116	1
DDX58	0.301359	0.0393375	0.206	0.183	1
HAUS2	0.30169	-0.00772165	0.156	0.136	1
EVI2A	0.30197	-0.0173125	0.297	0.261	1
EEA1	0.302079	-0.00556122	0.309	0.27	1
CELF1	0.302176	-0.0697446	0.42	0.359	1
ANXA1	0.302293	-0.128089	0.799	0.773	1
MRPL19	0.302512	0.00415384	0.168	0.148	1
FRYL	0.302515	0.0253305	0.54	0.488	1
ORC3	0.30268	-0.070654	0.183	0.158	1
EIF4A1	0.303017	-0.0559699	0.833	0.777	1
G6PD	0.303032	0.0476483	0.103	0.088	1
ATP6AP1	0.303247	-0.0583177	0.144	0.125	1
GSTK1	0.30333	-0.107937	0.714	0.647	1
GIMAP1	0.303698	-0.0797578	0.653	0.631	1
AC131568.1	0.303974	-0.0425588	0.179	0.157	1
ALOX12-AS1	0.304003	0.0126234	0.162	0.143	1
NDUFB6	0.304211	-0.221729	0.297	0.296	1
ORMDL1	0.304569	-0.147449	0.575	0.539	1
THAP1	0.304756	-0.319592	0.12	0.131	1
GGPS1	0.305205	0.00900772	0.129	0.112	1
NAA20	0.305206	-0.102768	0.271	0.232	1
TMEM134	0.305569	-0.0467735	0.253	0.22	1
IGFLR1	0.305591	-0.318664	0.193	0.201	1
PPP2R2A	0.305858	-0.0903877	0.348	0.299	1
C2orf49	0.306295	0.0558099	0.135	0.119	1
GNG10	0.306574	-0.327372	0.267	0.262	1
FBXL17	0.306817	0.139211	0.481	0.458	1
NDUFAF3	0.306863	-0.0130622	0.302	0.268	1
MARK2	0.306973	-0.155385	0.205	0.176	1
Z93930.2	0.307414	-0.0965186	0.206	0.18	1
SMAD3	0.307788	-0.0232319	0.307	0.273	1
BOD1	0.307811	-0.060853	0.135	0.116	1
NDUFA10	0.308138	-0.00453786	0.339	0.297	1
ARMC10	0.308814	-0.0316174	0.182	0.158	1
C20orf194	0.309056	-0.287626	0.102	0.114	1
NPRL2	0.309397	-0.309458	0.105	0.116	1
UNC13D	0.309523	-0.0602572	0.179	0.157	1
NDUFB10	0.309891	-0.154344	0.525	0.482	1
ANGPT2	0.310098	0.0323249	0.144	0.127	1
POLR3K	0.310124	-0.0492025	0.149	0.13	1
RPS6	0.310164	0.0377579	0.999	0.999	1
GLB1	0.310225	-0.00854412	0.139	0.122	1
MOB2	0.310234	-0.306798	0.232	0.236	1
PLPBP	0.310719	-0.131826	0.186	0.161	1
NDUFA11	0.310921	-0.145878	0.567	0.527	1
DPH5	0.31127	-0.113541	0.236	0.201	1
DCAF16	0.311968	-0.058638	0.162	0.141	1
HIST3H2A	0.312031	-0.427176	0.151	0.159	1
RIC8A	0.312381	-0.0400183	0.143	0.124	1
POLR2G	0.312598	-0.0305832	0.259	0.23	1
MTMR12	0.312618	-0.0586686	0.188	0.164	1
AC008937.2	0.312701	-0.129978	0.138	0.118	1
STAM2	0.312765	-0.0331478	0.125	0.109	1
MLH3	0.312813	0.129712	0.106	0.092	1
ACER3	0.312947	-0.508013	0.099	0.11	1
IQCG	0.31302	-0.149882	0.185	0.159	1
TMEM14B	0.313544	-0.00621341	0.56	0.483	1
BTRC	0.314292	0.0523678	0.214	0.192	1
RNF220	0.314398	-0.0835088	0.103	0.088	1
PITPNA	0.31455	-0.0798007	0.222	0.2	1
MAN2B1	0.314723	0.00303119	0.182	0.16	1
SHARPIN	0.314871	-0.0472092	0.219	0.19	1
HDAC2	0.315216	-0.0214351	0.182	0.159	1
LMAN2	0.315311	-0.102692	0.437	0.428	1
DFFA	0.315473	-0.0768448	0.105	0.09	1
FXYD5	0.315647	-0.0821332	0.851	0.802	1
GPALPP1	0.315695	0.0324994	0.123	0.107	1
PARP8	0.316348	0.0770683	0.654	0.591	1
INPP5K	0.316383	0.0210586	0.149	0.131	1
TMED3	0.316467	-0.223509	0.157	0.168	1
TMX2	0.317323	0.000894613	0.17	0.149	1
ABCA5	0.317403	-0.0137006	0.213	0.187	1
BAG1	0.317467	-0.0750935	0.274	0.239	1
XIAP	0.317549	-0.115315	0.199	0.173	1
MRPS16	0.317824	-0.202001	0.208	0.217	1
MRPL15	0.318253	-0.0264468	0.114	0.098	1
B3GLCT	0.318257	-0.128716	0.125	0.108	1
RFX1	0.318281	-0.273171	0.104	0.115	1
REEP5	0.318323	-0.146137	0.355	0.359	1
SIAH2	0.318329	0.00655888	0.325	0.285	1
NSFL1C	0.31856	-0.0925203	0.167	0.145	1
POLG	0.318823	-0.156107	0.11	0.094	1
AL691403.1	0.319163	-0.232351	0.212	0.216	1
RAB6A	0.319221	0.0464217	0.317	0.286	1
SLF1	0.31963	-0.0437447	0.167	0.148	1
SNRPF	0.319708	-0.141577	0.549	0.504	1
LSM7	0.319803	-0.163436	0.557	0.517	1
TMEM167A	0.320108	-0.331816	0.259	0.257	1
MRPS9	0.320261	-0.0460147	0.187	0.164	1
NIF3L1	0.32031	0.179739	0.112	0.098	1
LEMD3	0.320512	-0.0752459	0.185	0.163	1
COQ4	0.320905	-0.534755	0.114	0.123	1
UBE2D2	0.321031	0.0339154	0.774	0.731	1
SF3A1	0.321332	-0.115489	0.2	0.173	1
MPHOSPH6	0.321371	-0.0270538	0.177	0.156	1
FAM118A	0.321819	-0.0261568	0.404	0.355	1
SCO1	0.321963	-0.000226741	0.12	0.105	1
SNTB2	0.322347	-0.0898986	0.149	0.13	1
RGS2	0.322726	-0.650628	0.21	0.211	1
TMEM242	0.323578	-0.0099052	0.158	0.139	1
ZNF75D	0.323681	-0.04865	0.104	0.089	1
AC007384.1	0.323803	-0.0246934	0.26	0.226	1
UBE2E3	0.324171	-0.0211628	0.258	0.227	1
AXIN1	0.324401	-0.0712054	0.152	0.133	1
SOD2	0.324443	-0.0450818	0.499	0.428	1
DTYMK	0.324501	-0.413503	0.111	0.121	1
NAAA	0.325259	-0.224159	0.277	0.277	1
AAMDC	0.325615	-0.188611	0.146	0.126	1
FLII	0.325641	-0.181606	0.121	0.104	1
MRPL1	0.326058	-0.0091002	0.229	0.203	1
DNAJB11	0.326984	-0.0884935	0.2	0.177	1
OGFR	0.327001	-0.111032	0.203	0.175	1
ZFAND1	0.327124	-0.126808	0.247	0.212	1
PSENEN	0.32719	-0.319984	0.137	0.147	1
ZC3H12A	0.327242	0.0198352	0.106	0.091	1
CEP164	0.327296	-0.301436	0.104	0.115	1
ZFPM1	0.327569	-0.102771	0.188	0.162	1
CALCOCO2	0.327582	-0.0116025	0.291	0.256	1
MARCH7	0.327716	-0.0397787	0.457	0.406	1
GPR171	0.32776	-0.0617318	0.241	0.212	1
MAP1LC3B	0.328513	-0.183722	0.565	0.516	1
SNRPD2	0.328583	-0.0722208	0.749	0.698	1
ZBP1	0.3292	0.0122775	0.143	0.126	1
CDK8	0.330198	0.0237032	0.17	0.152	1
UQCRQ	0.330331	-0.142134	0.464	0.439	1
NELFE	0.331637	-0.178136	0.173	0.15	1
POLD2	0.331638	-0.0310596	0.131	0.114	1
ZNF264	0.33236	-0.0791507	0.132	0.115	1
UBE2S	0.332478	-0.130625	0.29	0.25	1
ITPRIP	0.332551	-0.079873	0.204	0.18	1
SVBP	0.332626	-0.336662	0.156	0.165	1
POC5	0.332738	0.0138272	0.102	0.088	1
ATP5PF	0.333047	-0.0867149	0.609	0.578	1
TCP11L2	0.333231	0.0212537	0.28	0.249	1
ST8SIA4	0.33343	-0.073722	0.267	0.236	1
MRPL35	0.333951	0.0891022	0.107	0.093	1
SF3B4	0.334504	-0.00188676	0.123	0.107	1
EEF1G	0.33532	0.0296791	0.993	0.99	1
ZNF699	0.335541	-0.446007	0.114	0.124	1
HIBCH	0.335951	0.038587	0.236	0.213	1
CD83	0.336278	-0.461235	0.187	0.159	1
SLC25A11	0.336325	-0.0259446	0.17	0.15	1
IPO5	0.336729	-0.0943361	0.138	0.121	1
OSBPL5	0.33696	-0.199256	0.096	0.108	1
MRPS22	0.337045	-0.0641795	0.135	0.117	1
ELOVL1	0.337235	0.0494029	0.109	0.095	1
NUDT16L1	0.337355	-0.03387	0.268	0.232	1
UBE2W	0.337391	0.0702543	0.237	0.215	1
GPS1	0.337708	0.0811779	0.102	0.088	1
VPS26B	0.337742	-0.275653	0.125	0.136	1
MED15	0.338134	-0.0506137	0.304	0.265	1
NDUFAF2	0.338564	-0.022955	0.272	0.243	1
SULT1B1	0.338585	-0.0272928	0.1	0.086	1
STRADA	0.338682	-0.0567327	0.217	0.192	1
FBXO7	0.339317	-0.127631	0.238	0.205	1
MRPL3	0.339547	-0.147743	0.265	0.229	1
SAR1B	0.34003	-0.108401	0.248	0.217	1
AGPAT4	0.340047	-0.15556	0.25	0.252	1
AP2A1	0.340084	-0.0415712	0.129	0.113	1
STAMBP	0.340298	-0.169662	0.156	0.135	1
BECN1	0.340402	-0.0653964	0.247	0.215	1
AQP3	0.340519	0.0953551	0.314	0.282	1
CITED4	0.340631	-0.0752665	0.181	0.158	1
UMAD1	0.340636	0.0116558	0.395	0.356	1
LARS	0.340714	-0.0301175	0.293	0.26	1
TMEM256	0.340886	-0.0139505	0.296	0.26	1
TMEM165	0.340963	-0.179773	0.319	0.317	1
DNAJC19	0.340966	-0.0677309	0.359	0.307	1
GTPBP6	0.341262	-0.349632	0.226	0.228	1
ZNF195	0.341282	-0.110455	0.12	0.104	1
ENDOG	0.341532	-0.0147623	0.1	0.086	1
PSMB7	0.341613	-0.0515441	0.416	0.358	1
TMEM43	0.342108	-0.0051837	0.17	0.15	1
CTU1	0.342758	-0.0691637	0.108	0.092	1
WDFY2	0.342875	-0.0296818	0.283	0.251	1
ANP32A	0.343616	-0.147906	0.46	0.43	1
SLC9A3R1	0.343962	-0.26046	0.297	0.295	1
EHD1	0.344016	-0.263949	0.277	0.274	1
PIK3CD	0.344036	0.00577137	0.487	0.437	1
PABPN1	0.344218	-0.05516	0.301	0.262	1
STX7	0.344269	-0.199986	0.141	0.154	1
TMEM250	0.344337	-0.307711	0.097	0.108	1
ATP6V1A	0.34473	-0.294649	0.106	0.117	1
LRIG2	0.34473	-0.0842122	0.148	0.129	1
SMIM30	0.345096	-0.398149	0.106	0.116	1
UPF3B	0.345193	-0.0243459	0.187	0.165	1
TWF1	0.345271	-0.101621	0.104	0.089	1
GTPBP8	0.345715	-0.0527132	0.135	0.117	1
FASTKD2	0.34606	-0.197496	0.225	0.192	1
SH2D1A	0.346883	-0.161313	0.163	0.141	1
DRG1	0.347039	-0.10064	0.169	0.148	1
MLLT10	0.347065	-0.0170143	0.385	0.344	1
MAN1A1	0.347104	-0.402236	0.164	0.171	1
CHCHD10	0.347182	0.00986132	0.44	0.387	1
PRMT2	0.347437	0.0294519	0.704	0.646	1
BOLA1	0.347629	-0.461712	0.092	0.101	1
PFKL	0.34763	-0.0125373	0.167	0.147	1
IFT57	0.347653	-0.0111373	0.175	0.154	1
LAPTM5	0.347721	0.00727128	0.839	0.765	1
COMT	0.348019	-0.0188201	0.247	0.218	1
MRPL20	0.348024	0.0145023	0.501	0.444	1
OARD1	0.348026	-0.115633	0.26	0.226	1
KMT5B	0.348113	-0.0947123	0.232	0.206	1
EIF4E3	0.348247	-0.0783887	0.318	0.281	1
SCP2	0.348735	-0.00414121	0.419	0.371	1
CPSF7	0.348869	0.0119805	0.164	0.145	1
WAS	0.34894	-0.0446596	0.41	0.362	1
EIF2B5	0.349223	-0.0264972	0.126	0.11	1
ANTXR2	0.349236	-0.0403274	0.303	0.271	1
LHPP	0.349746	-0.0209215	0.148	0.13	1
USP33	0.349939	0.00211501	0.351	0.31	1
PSMG3	0.350164	0.0648828	0.135	0.12	1
TRAK1	0.35038	-0.117599	0.169	0.149	1
DNAJC2	0.350431	-0.0872227	0.234	0.206	1
DDX39B	0.350437	-0.0275541	0.568	0.497	1
FGGY	0.350486	-0.0584457	0.107	0.093	1
ADGRG1	0.350799	-0.277088	0.095	0.107	1
TIMM29	0.350853	-0.117911	0.129	0.112	1
RAP2C	0.350984	-0.041844	0.142	0.124	1
CFAP97	0.352023	-0.0704669	0.307	0.268	1
THAP12	0.352112	-0.0821951	0.251	0.22	1
SYF2	0.352319	0.00897424	0.612	0.541	1
SIRT5	0.352428	0.0606823	0.102	0.088	1
KPNA1	0.352537	-0.0416053	0.28	0.25	1
LARP1B	0.352688	-0.0916523	0.129	0.112	1
MIR4435-2HG	0.353666	-0.0998521	0.167	0.149	1
RPS9	0.353908	-0.0176914	0.999	0.997	1
GIMAP2	0.354101	-0.038678	0.38	0.336	1
TOMM20	0.354191	-0.0269688	0.75	0.708	1
GRPEL1	0.354282	-0.0620532	0.237	0.208	1
ACADVL	0.355233	-0.28417	0.202	0.208	1
C22orf39	0.355427	-0.356734	0.136	0.144	1
COX6A1	0.355604	-0.0897333	0.669	0.609	1
CCT6A	0.355728	-0.0679924	0.371	0.32	1
PDCL3	0.357256	-0.0687889	0.197	0.172	1
NDUFA1	0.358127	-0.0919828	0.707	0.64	1
SYNE3	0.358137	-0.305514	0.102	0.112	1
GPN3	0.358409	0.0148264	0.111	0.096	1
ARHGAP1	0.358637	-0.0318801	0.159	0.14	1
ATP6V1C1	0.358648	-0.0989646	0.123	0.108	1
HPS5	0.359857	-0.0630376	0.141	0.124	1
SCNM1	0.360231	-0.0678237	0.157	0.139	1
MED10	0.360233	-0.0142547	0.46	0.393	1
MZF1	0.360884	-0.0846523	0.108	0.094	1
MED30	0.360991	-0.0776106	0.237	0.206	1
PGP	0.361354	-0.267732	0.253	0.253	1
CDKN1B	0.361359	-0.0186199	0.462	0.4	1
MANF	0.361463	0.014779	0.218	0.196	1
NCOA3	0.3616	0.081611	0.487	0.435	1
NDUFA8	0.361686	-0.0128558	0.195	0.173	1
FAR1	0.362474	-0.0587229	0.258	0.229	1
REXO1	0.362561	-0.0686774	0.107	0.092	1
EDEM3	0.362629	-0.0929373	0.272	0.237	1
NR1D2	0.362936	-0.00970016	0.335	0.301	1
SUPT4H1	0.363149	-0.0850599	0.293	0.257	1
MRFAP1L1	0.36361	0.0143981	0.145	0.129	1
SEPTIN1	0.363678	-0.0172604	0.446	0.388	1
MRPS30	0.36432	-0.0555384	0.192	0.169	1
FAM53B	0.365358	-0.571277	0.221	0.219	1
ZNF706	0.365394	-0.131228	0.506	0.476	1
RAB2A	0.365973	-0.126891	0.589	0.54	1
STARD3NL	0.366333	-0.00838737	0.126	0.111	1
SPAG7	0.366541	-0.177495	0.299	0.301	1
GINM1	0.36679	-0.0259119	0.21	0.186	1
RPS25	0.367292	-0.00684908	0.999	0.998	1
TEX10	0.367665	-0.0307113	0.115	0.101	1
DYNC1LI1	0.368754	-0.0466546	0.212	0.187	1
UQCC2	0.369169	-0.180441	0.194	0.169	1
CIR1	0.36953	-0.0417234	0.407	0.364	1
MRPS24	0.370123	-0.160595	0.415	0.399	1
DDX55	0.370714	-0.21765	0.126	0.11	1
C18orf21	0.371082	-0.0366843	0.114	0.099	1
ZDHHC17	0.371182	-0.0929093	0.208	0.181	1
AC027644.3	0.371196	-0.442405	0.097	0.105	1
ERGIC3	0.372292	-0.0829022	0.2	0.177	1
NLK	0.372309	0.066788	0.155	0.139	1
COPA	0.372681	-0.0319395	0.345	0.31	1
TTC14	0.373173	-0.297943	0.321	0.311	1
MTG1	0.373327	-0.0473676	0.291	0.254	1
CNPY3	0.373469	-0.231556	0.285	0.279	1
RBM19	0.373582	-0.0595446	0.124	0.109	1
NMRK1	0.373593	-0.0184915	0.321	0.282	1
RAB5C	0.373752	-0.0415378	0.341	0.294	1
UNC119	0.37394	0.034315	0.11	0.096	1
UBE2I	0.374282	-0.00565763	0.508	0.443	1
HMGN3	0.374586	0.00783407	0.474	0.427	1
KIAA0100	0.374616	-0.0271032	0.137	0.122	1
RUFY3	0.375276	-0.00608858	0.111	0.097	1
RPS5	0.375355	-0.0208112	0.997	0.998	1
C1orf112	0.375662	-0.1377	0.152	0.133	1
HIF1A-AS3	0.375663	-0.120506	0.163	0.143	1
ID2	0.376138	-0.194256	0.489	0.484	1
PDCD6	0.376492	0.00382184	0.466	0.407	1
MRPS6	0.376618	-0.230413	0.278	0.28	1
PSMA4	0.376636	-0.232039	0.309	0.308	1
LINC00667	0.37758	-0.0525299	0.165	0.146	1
ANKRD13D	0.37824	-0.0146055	0.327	0.288	1
ERGIC1	0.37845	-0.0533425	0.184	0.162	1
ZNF136	0.379001	-0.00575382	0.113	0.099	1
ZNF22	0.379192	0.00297278	0.204	0.183	1
DCPS	0.379388	-0.386627	0.132	0.139	1
HSH2D	0.379397	-0.0267652	0.102	0.089	1
XPO7	0.379468	-0.0612637	0.169	0.15	1
IVNS1ABP	0.379541	-0.0312948	0.373	0.329	1
NCF1	0.37985	-0.373164	0.321	0.304	1
COX14	0.379902	-0.0290991	0.481	0.421	1
PRKAR1A	0.380129	-0.0169945	0.18	0.162	1
TBC1D10A	0.380157	-0.0606861	0.142	0.125	1
MPC2	0.380233	-0.196488	0.35	0.337	1
E2F4	0.380329	-0.233465	0.13	0.14	1
SNHG6	0.380561	0.0124571	0.925	0.89	1
RNF166	0.380856	-0.0795198	0.268	0.238	1
CCM2	0.38088	0.0219129	0.594	0.529	1
ITGB1BP1	0.381052	-0.279707	0.252	0.254	1
ACSL1	0.381221	-0.875611	0.134	0.139	1
CCDC22	0.38165	-0.031534	0.107	0.093	1
BUD23	0.381937	-0.0387867	0.312	0.275	1
TMEM181	0.382097	-0.1057	0.295	0.262	1
NDUFC1	0.382186	-0.0229112	0.407	0.357	1
MT1F	0.38257	-0.0305276	0.132	0.116	1
SACM1L	0.382864	-0.0330822	0.232	0.208	1
IL2RB	0.382882	-0.108363	0.117	0.103	1
HRAS	0.382894	-0.302048	0.093	0.102	1
CASP2	0.38327	-0.0320546	0.121	0.107	1
MGAT4B	0.383275	-0.0406818	0.108	0.094	1
HSBP1	0.383866	-0.28118	0.191	0.196	1
GTPBP10	0.384437	-0.0132837	0.18	0.16	1
BTN3A1	0.384858	-0.0748491	0.413	0.358	1
HDLBP	0.385039	-0.0270578	0.217	0.195	1
MRPL2	0.385947	0.0140348	0.129	0.114	1
TFB1M	0.385952	-0.1321	0.159	0.141	1
NUP42	0.386281	0.0403128	0.242	0.219	1
CIAO2A	0.387246	0.0244073	0.131	0.117	1
AKAP11	0.387581	-0.105405	0.167	0.148	1
RING1	0.388264	-0.180502	0.115	0.099	1
VPS13C	0.388639	-0.061861	0.562	0.486	1
LINC01578	0.388785	0.0326821	0.801	0.767	1
NDUFS5	0.388972	-0.0906277	0.753	0.69	1
TFDP1	0.389466	-0.0810907	0.144	0.128	1
UXT	0.390401	-0.101449	0.788	0.741	1
TMEM259	0.390785	-0.0660889	0.22	0.193	1
HDGF	0.390884	-0.19941	0.187	0.163	1
RNH1	0.390896	-0.206299	0.43	0.409	1
METTL5	0.391173	-0.0237399	0.294	0.26	1
LINC00426	0.391382	-0.288074	0.117	0.127	1
YDJC	0.391504	-0.0987786	0.164	0.143	1
ABTB1	0.391558	-0.368087	0.176	0.18	1
CBL	0.391674	-0.113004	0.277	0.244	1
CREB1	0.391688	-0.147951	0.482	0.46	1
AP3S1	0.392392	-0.0421675	0.224	0.199	1
EIF2AK1	0.392661	-0.134634	0.244	0.215	1
CCDC18	0.392966	-0.00513465	0.189	0.17	1
ATP5F1B	0.393125	-0.156272	0.502	0.468	1
SYNGR2	0.39347	-0.327103	0.132	0.14	1
CD302	0.393609	-0.2786	0.136	0.144	1
WASHC3	0.393723	-0.0507228	0.326	0.287	1
SUMF2	0.39416	-0.0438287	0.351	0.311	1
SMC3	0.394458	-0.00191207	0.336	0.301	1
CAPZB	0.394624	-0.0619125	0.771	0.709	1
COX15	0.39471	-0.0171827	0.107	0.093	1
CYB5R4	0.394857	-0.109781	0.23	0.202	1
ENSA	0.394956	-0.0362396	0.614	0.531	1
HSPBAP1	0.395041	-0.0134394	0.101	0.088	1
ZMAT2	0.39527	-0.0259509	0.292	0.26	1
PPP1R14B	0.395271	-0.158959	0.26	0.265	1
JMJD6	0.396233	-0.0789155	0.182	0.161	1
UPF1	0.397163	-0.0469242	0.148	0.132	1
APLP2	0.397397	-0.452447	0.23	0.228	1
OTUD4	0.397467	0.0193404	0.188	0.169	1
CNBP	0.397548	-0.0317496	0.794	0.768	1
SLC2A4RG	0.398182	-0.0465882	0.289	0.257	1
SGF29	0.398206	-0.129367	0.191	0.167	1
CNOT6	0.398215	0.0414485	0.134	0.12	1
SLC25A25	0.398785	-0.0668461	0.118	0.105	1
ATXN10	0.399613	-0.0255418	0.357	0.321	1
LINC00299	0.399659	-0.0758809	0.133	0.145	1
REST	0.400337	-0.0601537	0.346	0.303	1
C4orf3	0.400926	-0.0573462	0.662	0.623	1
LIN54	0.401022	-0.110403	0.128	0.113	1
FAM120AOS	0.40154	-0.0947251	0.212	0.186	1
LYPLAL1	0.402025	0.00806795	0.149	0.133	1
WASHC4	0.402027	-0.100403	0.257	0.225	1
GGA1	0.402667	-0.100149	0.189	0.166	1
NOP56	0.403	-0.0888885	0.327	0.283	1
DNASE1	0.403007	-0.112606	0.115	0.101	1
EEF1B2	0.403035	-0.0275943	0.993	0.992	1
OSTF1	0.403088	-0.144721	0.487	0.466	1
TRAPPC11	0.403375	-0.0758688	0.132	0.118	1
SAMSN1	0.403441	-0.109853	0.386	0.349	1
RPL3	0.404488	-0.00138664	1	0.999	1
MRPL52	0.404659	-0.267988	0.298	0.293	1
KIF1B	0.404694	-0.369015	0.146	0.152	1
FGD5-AS1	0.404909	-0.120689	0.196	0.172	1
IRF2	0.405245	-0.191294	0.31	0.306	1
IMPA1	0.405347	-0.0215731	0.115	0.102	1
COMMD7	0.406555	-0.0510244	0.274	0.241	1
TRMT1	0.406881	-0.175024	0.119	0.104	1
C2CD3	0.406986	-0.28796	0.108	0.117	1
FRAT2	0.407067	0.0708763	0.116	0.104	1
DIAPH1	0.407163	-0.078888	0.49	0.434	1
TTC9C	0.407283	-0.0441023	0.102	0.09	1
PSMD14	0.407823	0.0116115	0.206	0.185	1
LMNA	0.407968	-0.226535	0.102	0.09	1
MHENCR	0.407993	-0.396968	0.199	0.197	1
SYNE1	0.40831	-0.132956	0.522	0.454	1
SMIM4	0.408521	-0.1287	0.197	0.173	1
NVL	0.40898	-0.0372943	0.163	0.147	1
ZNF84	0.409035	-0.124815	0.129	0.113	1
SKAP1	0.409373	0.00177638	0.897	0.865	1
CYP2R1	0.409738	-0.430369	0.151	0.154	1
LRPAP1	0.410081	-0.145385	0.394	0.378	1
YWHAQ	0.410521	-0.217711	0.502	0.477	1
AC067945.4	0.410551	-0.0623206	0.124	0.109	1
SASH3	0.41086	-0.162966	0.184	0.194	1
MBD5	0.411477	0.0486054	0.477	0.449	1
FAM234A	0.411713	-0.329997	0.096	0.105	1
SNAPC5	0.411997	-0.0403077	0.241	0.215	1
KCTD7	0.412343	0.0907727	0.124	0.112	1
RPL27	0.41261	0.0193909	0.999	0.994	1
STN1	0.412775	-0.1002	0.241	0.213	1
BANP	0.413114	-0.0939913	0.208	0.186	1
ATE1	0.413229	-0.018779	0.259	0.235	1
PDCD6IP	0.413397	-0.0611111	0.351	0.312	1
SNRNP48	0.413489	-0.0849951	0.105	0.091	1
PTOV1	0.414033	-0.0133212	0.146	0.131	1
CUL5	0.414499	0.0136851	0.321	0.292	1
APH1A	0.414559	-0.0730201	0.26	0.232	1
IL17RA	0.414973	-0.316093	0.296	0.286	1
DDRGK1	0.415382	-0.310978	0.228	0.228	1
ZNF281	0.415422	0.127212	0.1	0.089	1
SPG21	0.415652	-0.344667	0.115	0.123	1
CCNQ	0.415739	-0.0350118	0.142	0.127	1
PDAP1	0.415873	-0.0889415	0.378	0.321	1
CLTC	0.416245	-0.0729897	0.199	0.179	1
SAMD9L	0.416271	-0.250363	0.156	0.163	1
PICALM	0.416547	-0.185518	0.487	0.458	1
ADAM8	0.41671	0.119078	0.112	0.101	1
CHP1	0.416971	-0.328656	0.118	0.126	1
WIPF2	0.417014	-0.0772074	0.16	0.143	1
CFDP1	0.417083	0.0302848	0.372	0.335	1
SSBP4	0.417415	-0.246899	0.351	0.341	1
VPS25	0.417523	-0.267192	0.108	0.116	1
TRIM52	0.417968	-0.0579553	0.164	0.147	1
TLN1	0.418605	-0.260773	0.428	0.401	1
ATP6V1F	0.419303	-0.152795	0.445	0.416	1
SUCLG1	0.419513	-0.0142644	0.326	0.292	1
IRAK4	0.41959	-0.106608	0.322	0.282	1
RPL26L1	0.419769	-0.177432	0.148	0.131	1
MARCH2	0.420149	-0.119485	0.141	0.126	1
CEP135	0.420149	-0.14899	0.17	0.15	1
AKT1	0.421039	-0.0929382	0.149	0.133	1
ACTR2	0.421089	-0.109442	0.68	0.619	1
DDOST	0.421603	-0.223179	0.349	0.334	1
Z99127.4	0.421675	-0.048166	0.155	0.138	1
ARRDC1	0.421783	-0.0138791	0.141	0.127	1
OST4	0.421982	0.0246917	0.924	0.882	1
CD79B	0.422096	-0.00948975	0.12	0.106	1
TOM1	0.422365	-0.0333627	0.297	0.264	1
ANKRD27	0.422406	0.0120475	0.131	0.118	1
RNF114	0.422565	-0.0886535	0.28	0.244	1
ZNHIT1	0.423169	-0.14993	0.383	0.372	1
TMEM91	0.423538	-0.125716	0.142	0.126	1
GID8	0.423651	-0.00267621	0.178	0.16	1
MVB12A	0.424243	-0.37253	0.115	0.122	1
PEPD	0.42427	-0.315414	0.22	0.22	1
TMEM135	0.424331	-0.168762	0.213	0.19	1
COLGALT1	0.425001	-0.0143941	0.108	0.095	1
CNPPD1	0.426152	-0.000225818	0.132	0.119	1
MEPCE	0.42658	-0.282454	0.173	0.177	1
EIF5A	0.426779	0.033453	0.55	0.488	1
FCHO1	0.427472	0.0487597	0.109	0.097	1
CDCA4	0.427829	-0.0574137	0.102	0.09	1
ARMCX6	0.42802	-0.120095	0.116	0.102	1
ST3GAL2	0.428061	-0.326887	0.096	0.105	1
YIF1A	0.428158	-0.223589	0.112	0.121	1
POU2F1	0.42896	0.0593548	0.241	0.218	1
TSC22D1	0.428965	-0.0467797	0.16	0.144	1
AFTPH	0.429747	-0.12755	0.244	0.217	1
NDUFA2	0.42996	-0.0945397	0.452	0.435	1
FOXRED1	0.43067	-0.096062	0.114	0.101	1
UBXN2B	0.430694	-0.476396	0.103	0.11	1
WDR45	0.431081	-0.2249	0.12	0.128	1
DEDD2	0.431091	-0.105279	0.242	0.213	1
FCHSD2	0.431367	0.0354492	0.404	0.368	1
ARL5A	0.431403	-0.184301	0.294	0.293	1
HAT1	0.432059	0.00308671	0.218	0.197	1
ARHGAP4	0.434324	-0.205883	0.343	0.329	1
ANXA11	0.434554	-0.181384	0.472	0.444	1
TMOD3	0.434647	-0.0701771	0.44	0.387	1
DUS1L	0.434755	-0.173568	0.235	0.207	1
ITCH	0.435083	-0.0816244	0.41	0.361	1
PZP	0.435634	-0.126062	0.26	0.267	1
EIF5	0.435742	0.0150633	0.67	0.617	1
TRAPPC6A	0.437002	-0.240355	0.362	0.342	1
CD226	0.437225	-0.114439	0.326	0.294	1
SMG1	0.437358	-0.0718024	0.464	0.409	1
ZNF106	0.437584	0.0013162	0.24	0.216	1
ACAA1	0.437736	-0.293107	0.236	0.234	1
NCKAP1L	0.437881	-0.122745	0.302	0.27	1
TRAPPC2	0.438033	-0.0452366	0.217	0.195	1
HLA-F	0.43805	-0.0532661	0.791	0.759	1
MAF	0.43849	0.0188638	0.197	0.18	1
MRPS18B	0.438659	-0.0410655	0.227	0.203	1
LAMTOR5	0.438847	0.0167621	0.401	0.354	1
FDX1	0.439147	0.0302457	0.269	0.244	1
MRPL21	0.439312	-0.308069	0.225	0.222	1
FAM168A	0.439498	-0.0250925	0.177	0.16	1
KLRK1	0.439724	-0.250616	0.1	0.11	1
AHR	0.43985	-0.120781	0.212	0.19	1
FBXO38	0.440287	-0.0255593	0.152	0.137	1
TBC1D22A	0.440902	-0.000787407	0.501	0.447	1
NIFK-AS1	0.441387	-0.112992	0.12	0.106	1
CLK1	0.441444	0.0252688	0.623	0.567	1
SF3A2	0.441448	-0.134768	0.209	0.185	1
DOCK8	0.44149	-0.0386945	0.736	0.679	1
SPCS3	0.441569	-0.0583565	0.392	0.347	1
CPEB2	0.443689	-0.0730063	0.109	0.096	1
PPCS	0.444034	-0.0784213	0.327	0.29	1
PLGRKT	0.444252	-0.23723	0.191	0.195	1
LINC00944	0.444422	-0.341698	0.092	0.101	1
PGAM1	0.444492	-0.100744	0.341	0.298	1
PRCP	0.444612	-0.258735	0.099	0.107	1
HIRIP3	0.444914	-0.0651387	0.102	0.089	1
CTNNBL1	0.445099	-0.0901954	0.22	0.197	1
FKBP8	0.445638	-0.0083786	0.445	0.398	1
RAP2B	0.445829	-0.0570513	0.252	0.225	1
POLR1D	0.446003	-0.122156	0.586	0.536	1
UBA5	0.446484	-0.0945955	0.123	0.11	1
ATP5MC1	0.447421	-0.151188	0.339	0.329	1
PEBP1	0.447855	-0.0689872	0.695	0.639	1
COPS9	0.44841	0.00759603	0.55	0.471	1
AC010609.1	0.449269	-0.293912	0.419	0.393	1
RNF111	0.449732	-0.0496432	0.359	0.322	1
MXD4	0.449956	-0.283855	0.238	0.238	1
CCDC88B	0.450435	-0.0805583	0.108	0.096	1
MRPL12	0.450548	-0.0522867	0.129	0.116	1
DOP1B	0.450801	-0.0396523	0.123	0.111	1
AL035530.2	0.450965	-0.0316302	0.108	0.096	1
EXOSC9	0.451275	-0.110928	0.171	0.151	1
BANF1	0.451912	-0.146106	0.328	0.324	1
LINC01473	0.452377	0.321238	0.179	0.17	1
STOML2	0.453649	-0.0954323	0.225	0.198	1
ZNF600	0.453832	-0.22064	0.12	0.106	1
ZDHHC12	0.453847	-0.0165883	0.195	0.177	1
HMGN4	0.454011	-0.215344	0.322	0.311	1
AP2B1	0.454097	-0.0593465	0.35	0.317	1
LRRFIP2	0.454367	-0.0897609	0.241	0.214	1
VOPP1	0.454639	-0.0326282	0.47	0.428	1
CD53	0.454961	0.0112032	0.785	0.703	1
MINK1	0.454994	-0.13127	0.2	0.176	1
LEO1	0.45544	-0.0859884	0.175	0.156	1
PIK3CG	0.455828	-0.279454	0.115	0.123	1
NFYB	0.456634	-0.198704	0.151	0.159	1
ROMO1	0.456685	-0.044357	0.295	0.262	1
HSP90AB1	0.457097	-0.00690894	0.865	0.798	1
ZNF487	0.457114	-0.0218297	0.108	0.097	1
POP4	0.457655	-0.06692	0.167	0.15	1
EPS8	0.457752	-0.128349	0.119	0.106	1
NOTCH1	0.457823	-0.0349966	0.102	0.091	1
RNPC3	0.458025	-0.131545	0.215	0.19	1
ABRACL	0.459256	-0.0859123	0.618	0.573	1
BUD31	0.459594	-0.205849	0.348	0.335	1
SRBD1	0.460226	0.0755081	0.214	0.197	1
SH3BGRL	0.460273	-0.0898306	0.617	0.578	1
MED19	0.460731	-0.0471603	0.138	0.124	1
TET3	0.460841	-0.250382	0.132	0.14	1
LTBP4	0.461273	-0.0705274	0.125	0.113	1
FKBP15	0.461797	-0.057767	0.123	0.111	1
DNPEP	0.46247	-0.0661047	0.135	0.121	1
LRIF1	0.462781	-0.359257	0.155	0.158	1
LINC02256	0.462812	-0.149998	0.128	0.114	1
C6orf226	0.463632	-0.38418	0.136	0.14	1
TMA16	0.463821	-0.146278	0.152	0.136	1
PARP10	0.464103	-0.0361824	0.106	0.094	1
MRPL46	0.464478	-0.347767	0.099	0.106	1
ACTR10	0.464718	-0.0924249	0.269	0.241	1
AC100810.1	0.464875	-0.174422	0.134	0.118	1
CYB5R3	0.464887	-0.107916	0.135	0.121	1
ICAM2	0.465152	-0.127342	0.374	0.363	1
SAP18	0.465986	-0.0594646	0.708	0.649	1
KIAA0040	0.466128	-0.186124	0.123	0.131	1
EPG5	0.466291	-0.189659	0.205	0.183	1
TMEM167B	0.466809	-0.00633192	0.133	0.12	1
ANKRD28	0.466877	0.0956277	0.244	0.227	1
MPLKIP	0.466884	-0.210429	0.239	0.239	1
NCOA2	0.466976	-0.207025	0.454	0.437	1
PARP9	0.467458	0.101713	0.147	0.135	1
ZNF682	0.46783	-0.121491	0.1	0.088	1
AVEN	0.468427	0.165463	0.117	0.107	1
VAMP2	0.469312	-0.0192591	0.583	0.523	1
AC008555.4	0.46955	-0.11774	0.176	0.156	1
CHURC1	0.469683	-0.0760848	0.7	0.644	1
PCF11	0.469752	-0.0463526	0.352	0.315	1
AL050309.1	0.469854	-0.137603	0.094	0.103	1
AC073332.1	0.470211	-0.311554	0.108	0.095	1
PTDSS1	0.470212	-0.0894266	0.179	0.16	1
ACYP1	0.470576	-0.361657	0.138	0.143	1
ISCA1	0.47073	-0.111759	0.348	0.304	1
SH3GLB2	0.471163	-0.0517134	0.114	0.103	1
AL137779.2	0.471491	0.04174	0.127	0.115	1
SLC39A10	0.471779	-0.0198813	0.395	0.352	1
SEC22A	0.472678	0.105343	0.171	0.158	1
BICD1	0.472746	0.00354163	0.126	0.114	1
ATRAID	0.473191	-0.213524	0.41	0.375	1
GCLM	0.474104	0.0514486	0.146	0.134	1
EPHX2	0.474223	-0.172421	0.159	0.141	1
ATG3	0.474587	0.015535	0.248	0.222	1
TSTA3	0.475533	-0.218953	0.172	0.177	1
RTCB	0.475654	-0.349508	0.249	0.241	1
ZNF836	0.475875	-0.0984194	0.113	0.101	1
CBX4	0.475939	-0.125008	0.273	0.242	1
CTBS	0.476097	-0.121093	0.176	0.158	1
CIB1	0.476298	0.0190255	0.618	0.554	1
MRPS36	0.476413	-0.0237173	0.291	0.263	1
KANSL1-AS1	0.476998	-0.113819	0.348	0.312	1
ATG101	0.477099	-0.375378	0.131	0.137	1
CCDC93	0.477115	-0.197372	0.194	0.173	1
ERI3	0.477416	-0.110449	0.138	0.124	1
GRAP2	0.477719	-0.140678	0.457	0.439	1
FOPNL	0.478182	-0.205438	0.115	0.102	1
PSMC3	0.478775	-0.0733063	0.215	0.191	1
MRPS26	0.479496	-0.0540934	0.285	0.253	1
PIGC	0.479618	-0.251753	0.173	0.177	1
CHMP1A	0.480061	-0.0294901	0.152	0.139	1
DNAJC16	0.480367	-0.0021143	0.117	0.106	1
ABI1	0.480506	0.0231185	0.495	0.442	1
SLC25A24	0.480573	-0.219005	0.151	0.158	1
SH2D3C	0.480596	-0.117812	0.152	0.161	1
COX8A	0.480697	0.0407685	0.617	0.539	1
PRDX1	0.480836	-0.11185	0.499	0.47	1
YIPF5	0.481602	-0.140437	0.177	0.157	1
CHMP1B	0.48162	-0.0900742	0.238	0.212	1
ABR	0.48177	-0.0230069	0.188	0.171	1
MYO1G	0.48206	-0.136603	0.234	0.236	1
MAP3K8	0.482863	-0.322749	0.137	0.143	1
LEPROTL1	0.483046	0.032161	0.756	0.718	1
MGAT1	0.483167	-0.0594194	0.273	0.244	1
ASXL2	0.483617	-0.0777577	0.314	0.282	1
MAP2K2	0.483719	-0.151711	0.439	0.413	1
USE1	0.483794	-0.15408	0.202	0.179	1
BCKDHB	0.483852	-0.183457	0.197	0.176	1
AL139246.5	0.484098	-0.418016	0.126	0.13	1
AUP1	0.484437	-0.117469	0.179	0.16	1
LYST	0.484461	-0.270885	0.312	0.303	1
BHLHE40	0.485036	-0.18097	0.127	0.115	1
SERP1	0.485139	-0.0306036	0.847	0.79	1
NSA2	0.485169	-0.0207573	0.829	0.777	1
BBS9	0.4854	-0.0928649	0.308	0.277	1
DGKZ	0.48594	-0.10451	0.431	0.374	1
SLC25A6	0.485991	0.0262124	0.911	0.886	1
ZNF83	0.486034	-0.227417	0.294	0.285	1
ATP6V0E2	0.48695	-0.0709246	0.264	0.232	1
AL627171.2	0.48751	-0.158612	0.274	0.245	1
EMC10	0.487528	-0.0323363	0.262	0.236	1
CISD3	0.48794	-0.1128	0.132	0.139	1
NIPSNAP2	0.487975	-0.0651986	0.229	0.205	1
AHCYL1	0.487975	-0.129651	0.152	0.136	1
TOMM70	0.488189	-0.164558	0.152	0.135	1
AMN1	0.489273	-0.0499711	0.13	0.116	1
ANXA4	0.48929	-0.141599	0.117	0.126	1
LFNG	0.490697	-0.000233556	0.166	0.153	1
ECSIT	0.490883	-0.0407008	0.109	0.097	1
ARFGAP3	0.490947	-0.0357631	0.203	0.185	1
SLC30A6	0.491991	-0.0981496	0.14	0.126	1
IMPDH2	0.492038	-0.0456276	0.222	0.199	1
PAIP2	0.49208	-0.00936735	0.617	0.562	1
PARP15	0.492176	-0.0788751	0.28	0.25	1
KMT2E-AS1	0.492635	-0.090822	0.216	0.194	1
DDT	0.492901	-0.0761931	0.573	0.541	1
NDUFAF4	0.493091	-0.0374057	0.197	0.177	1
GOLGA3	0.493429	-0.160477	0.179	0.16	1
NAPG	0.493571	-0.17904	0.193	0.198	1
RNPEP	0.493879	-0.127957	0.107	0.095	1
CACYBP	0.494071	-0.220344	0.355	0.336	1
SLC12A9	0.494232	-0.362257	0.109	0.115	1
ELP5	0.494357	-0.0193887	0.132	0.12	1
MYO1D	0.494777	-0.105123	0.122	0.11	1
ERICH1	0.495395	-0.0829087	0.346	0.309	1
WWC3	0.495599	0.0127645	0.113	0.103	1
TBC1D31	0.495763	-0.102102	0.101	0.09	1
PLEKHF1	0.496325	-0.0350759	0.114	0.104	1
STK10	0.496562	-0.136737	0.632	0.595	1
USP1	0.497052	-0.179306	0.196	0.201	1
PTPN2	0.497294	0.00541663	0.442	0.401	1
LAX1	0.4983	-0.0852318	0.184	0.165	1
SBF2	0.498635	-0.0671571	0.286	0.292	1
CHPT1	0.498798	-0.0230595	0.151	0.137	1
KDM5B	0.499672	-0.0782185	0.157	0.144	1
CSNK2B	0.500649	-0.0600727	0.383	0.336	1
HDHD3	0.500736	-0.113596	0.12	0.108	1
GNB1	0.501404	-0.102988	0.52	0.459	1
TRAPPC3	0.502526	-0.0847511	0.192	0.173	1
SNHG29	0.502893	-0.076024	0.918	0.898	1
MRPL58	0.503133	-0.190931	0.167	0.148	1
KLHL22	0.503737	-0.0239049	0.161	0.148	1
ABCD4	0.504477	-0.148687	0.105	0.094	1
PPP4C	0.505006	-0.0465895	0.288	0.26	1
POLE4	0.505178	-0.169435	0.354	0.34	1
TPGS2	0.505649	-0.0335608	0.161	0.147	1
TEN1	0.505794	-0.0458313	0.111	0.101	1
HIST1H1B	0.506046	-0.362661	0.106	0.094	1
MRPS33	0.506335	-0.0481573	0.33	0.295	1
MTLN	0.506371	-0.113126	0.24	0.215	1
KDELR1	0.506404	-0.227344	0.241	0.24	1
CCDC167	0.506491	-0.253072	0.25	0.247	1
IER3IP1	0.506509	-0.030996	0.271	0.244	1
PIGX	0.50667	-0.0617367	0.155	0.143	1
PCYT1A	0.506797	-0.0891156	0.172	0.158	1
UQCRC1	0.507263	-0.0957117	0.167	0.149	1
EIPR1	0.507328	-0.414633	0.15	0.154	1
DHRS4-AS1	0.507864	-0.314619	0.099	0.104	1
DBNL	0.507882	-0.0755915	0.351	0.309	1
RBBP4	0.508278	-0.0706071	0.278	0.251	1
PNP	0.508612	-0.0273119	0.191	0.175	1
GARS	0.508804	-0.136249	0.174	0.157	1
BORCS6	0.509059	-0.167558	0.101	0.109	1
FAM174C	0.50927	-0.194548	0.321	0.313	1
CLK3	0.50974	-0.221406	0.128	0.134	1
TTC32	0.510033	-0.0925911	0.144	0.13	1
DTX3L	0.51017	-0.219726	0.153	0.159	1
RAB14	0.510712	-0.113035	0.336	0.294	1
ACOT9	0.510753	-0.0348864	0.108	0.098	1
MRPS14	0.511026	-0.0465149	0.149	0.136	1
RAD23A	0.511182	-0.099874	0.395	0.352	1
LDLRAP1	0.511321	-0.207277	0.348	0.304	1
NAGK	0.512174	-0.21274	0.15	0.155	1
ARHGAP12	0.51257	-0.0693861	0.222	0.201	1
ING2	0.513304	-0.428491	0.1	0.106	1
DMAP1	0.513617	-0.293555	0.129	0.134	1
TTC39C	0.513712	-0.0420097	0.606	0.582	1
LIMS1	0.513872	-0.0809228	0.365	0.327	1
IFT43	0.51426	-0.289188	0.095	0.102	1
PPT1	0.514359	-0.114741	0.235	0.208	1
SNX6	0.514959	-0.00416613	0.525	0.458	1
MGRN1	0.515631	-0.0629932	0.194	0.176	1
MRPL16	0.515773	-0.0197699	0.235	0.214	1
LSM3	0.516494	-0.081753	0.398	0.353	1
WDR46	0.516586	-0.131453	0.152	0.136	1
ADAR	0.516884	-0.0613627	0.374	0.341	1
TUBA1C	0.517983	-0.133551	0.191	0.175	1
TPRKB	0.518137	-0.380706	0.253	0.242	1
PGS1	0.518175	-0.244738	0.157	0.161	1
TCEA3	0.518253	-0.146222	0.127	0.114	1
PDRG1	0.518273	-0.0937689	0.113	0.102	1
LSM5	0.51876	-0.0756071	0.406	0.396	1
MAD1L1	0.519782	-0.103788	0.359	0.355	1
EMD	0.520016	-0.341903	0.163	0.164	1
RASSF1	0.520068	-0.238668	0.277	0.273	1
CZIB	0.520593	-0.064023	0.191	0.173	1
RANGRF	0.52073	-0.042564	0.126	0.114	1
ATP5ME	0.520784	-0.081964	0.697	0.638	1
LAMTOR2	0.52097	-0.147944	0.264	0.264	1
TAF1B	0.521466	-0.068313	0.125	0.113	1
SDHAF3	0.521477	-0.112006	0.184	0.166	1
EDEM2	0.521762	-0.135073	0.141	0.127	1
TCHP	0.522129	-0.0153071	0.222	0.202	1
YIPF3	0.522151	-0.201592	0.15	0.156	1
KDM2B	0.52216	0.00165825	0.27	0.246	1
AKR1B1	0.52231	-0.290743	0.16	0.164	1
MBD4	0.522444	-0.116879	0.217	0.194	1
MEF2A	0.52249	-0.0236304	0.334	0.306	1
AKAP10	0.522533	-0.0727357	0.26	0.236	1
LAP3	0.52302	-0.112594	0.222	0.201	1
PJA2	0.523372	-0.0290189	0.385	0.344	1
BET1	0.52342	-0.268562	0.133	0.138	1
CTR9	0.524336	-0.150085	0.182	0.165	1
SERGEF	0.52564	-0.0186672	0.212	0.194	1
PPP1R3F	0.525746	-0.118157	0.114	0.102	1
HP1BP3	0.526452	-0.116304	0.605	0.57	1
PEX13	0.526937	-0.0890627	0.113	0.102	1
RNF181	0.527918	-0.172094	0.265	0.264	1
PIGG	0.528175	0.071284	0.107	0.097	1
SSRP1	0.528468	-0.143994	0.136	0.123	1
PPP1R12A	0.528485	-0.0125969	0.581	0.538	1
UBE2L3	0.528492	-0.101443	0.515	0.48	1
HMGCL	0.529127	-0.0700285	0.111	0.101	1
VCL	0.529399	-0.352201	0.201	0.202	1
DPH3	0.529417	-0.0424131	0.147	0.134	1
FBXW8	0.529686	-0.0671228	0.106	0.095	1
ILRUN	0.529704	-0.136514	0.235	0.211	1
STUB1	0.529947	-0.159692	0.43	0.403	1
NCOR2	0.530101	-0.114624	0.2	0.179	1
SRPK1	0.530577	-0.109514	0.24	0.219	1
CYBC1	0.530796	-0.0526721	0.275	0.247	1
AC010642.2	0.53143	-0.119824	0.117	0.106	1
CNNM2	0.531825	-0.00828165	0.105	0.095	1
FRA10AC1	0.531867	-0.0923719	0.214	0.192	1
MINDY3	0.532178	-0.104835	0.152	0.139	1
SRSF9	0.532558	-0.0807644	0.528	0.493	1
ABHD16A	0.533129	-0.233945	0.115	0.121	1
PNKD	0.533396	-0.0657708	0.28	0.255	1
HDGFL2	0.533398	-0.173994	0.114	0.102	1
CBX6	0.534028	-0.140552	0.157	0.142	1
MAP4	0.534574	-0.0621144	0.288	0.29	1
MRPS15	0.534968	-0.0532208	0.291	0.264	1
NBR1	0.535084	-0.037459	0.203	0.185	1
C18orf32	0.535362	-0.155874	0.376	0.363	1
CAPN1	0.535377	-0.253866	0.178	0.181	1
TBCK	0.535388	0.0520904	0.285	0.263	1
LENG1	0.535501	-0.131373	0.189	0.172	1
MRPL18	0.53564	-0.0303837	0.291	0.264	1
IFT20	0.536189	-0.270499	0.172	0.174	1
RAB29	0.536352	-0.119827	0.197	0.179	1
WASHC1	0.53646	-0.0967924	0.114	0.103	1
TGIF1	0.53684	0.0289898	0.124	0.114	1
AC012447.1	0.536874	-0.235067	0.129	0.135	1
PCGF3	0.537144	-0.138272	0.115	0.104	1
CBX7	0.537383	-0.217058	0.137	0.123	1
CPNE3	0.537493	-0.193841	0.24	0.237	1
ATP5MC3	0.537901	-0.0635002	0.626	0.576	1
PEAK1	0.538824	0.0770973	0.103	0.094	1
BCOR	0.539141	-0.34262	0.116	0.105	1
CNIH1	0.539262	-0.087003	0.277	0.248	1
RPL10A	0.539349	0.0296433	0.999	0.999	1
PRDX3	0.539502	-0.0435819	0.194	0.178	1
SLC38A9	0.539538	0.133929	0.167	0.156	1
ARPC2	0.539569	0.0283643	0.901	0.851	1
TMEM170A	0.540175	-0.287967	0.172	0.174	1
GPR174	0.540758	-0.109023	0.264	0.24	1
MIB1	0.541075	-0.0196514	0.193	0.177	1
NUCB1	0.541103	-0.260351	0.285	0.276	1
CTDNEP1	0.541112	-0.0739245	0.253	0.23	1
CNIH4	0.541842	-0.0367254	0.25	0.226	1
NDUFB1	0.54215	-0.0347978	0.546	0.488	1
BDP1	0.542551	-0.0552427	0.339	0.306	1
UTP3	0.543559	-0.310123	0.126	0.131	1
ATXN2L	0.543849	-0.12273	0.319	0.283	1
IPMK	0.544557	-0.238718	0.139	0.144	1
FRMD8	0.544561	-0.10282	0.11	0.099	1
ATP6V1B2	0.545145	-0.248234	0.113	0.119	1
SPPL2A	0.545824	-0.0801321	0.238	0.218	1
ARFRP1	0.546396	-0.350735	0.188	0.185	1
KIF9	0.546407	-0.146938	0.108	0.097	1
SNAPIN	0.547161	-0.0589392	0.132	0.121	1
CHCHD5	0.547397	-0.280541	0.209	0.208	1
HNRNPM	0.549131	-0.0769121	0.621	0.559	1
TLE5	0.549436	-0.0609717	0.927	0.897	1
SRP19	0.549786	-0.00321099	0.4	0.361	1
URI1	0.550192	-0.0336442	0.601	0.551	1
SEC11A	0.550539	-0.0617352	0.549	0.511	1
RSBN1L	0.551842	-0.0900276	0.472	0.445	1
PTBP1	0.551933	-0.165713	0.247	0.219	1
CYB561A3	0.552094	-0.0903536	0.101	0.091	1
ST6GALNAC6	0.55268	-0.0225709	0.117	0.108	1
SPAG5-AS1	0.553288	-0.313692	0.132	0.135	1
ACACA	0.5536	-0.331805	0.164	0.168	1
HCP5	0.554385	-0.0851125	0.232	0.211	1
AC092338.3	0.554515	-0.15589	0.124	0.112	1
POLR3GL	0.554683	-0.180106	0.404	0.382	1
COX6C	0.554684	0.0101755	0.883	0.84	1
VPS45	0.554771	-0.313056	0.129	0.134	1
AATF	0.554937	-0.071857	0.303	0.273	1
RTF2	0.555552	-0.0303041	0.395	0.355	1
AL035071.2	0.55685	-0.220175	0.11	0.098	1
MORF4L1	0.556889	0.00572507	0.774	0.716	1
DHPS	0.557744	-0.111947	0.302	0.266	1
DPM3	0.557795	-0.279514	0.188	0.189	1
INTS13	0.55824	-0.0148356	0.104	0.094	1
PPP1R18	0.558286	-0.184813	0.332	0.325	1
SMYD2	0.55851	-0.331536	0.11	0.115	1
GOLGA2	0.559294	-0.0192161	0.102	0.092	1
PSMA6	0.560057	0.00927306	0.475	0.427	1
PDCD5	0.560528	-0.0484493	0.435	0.382	1
SZRD1	0.560915	-0.104501	0.268	0.24	1
CRTAP	0.561009	-0.199457	0.129	0.134	1
TOLLIP	0.561081	-0.39528	0.096	0.101	1
CEBPB	0.561189	-0.110966	0.418	0.37	1
CDK2AP2	0.561365	0.0316412	0.238	0.222	1
ZNF846	0.561507	-0.320309	0.097	0.103	1
SART1	0.561568	-0.142411	0.182	0.165	1
IFI6	0.561974	-0.00314653	0.203	0.185	1
NELFA	0.561977	-0.189403	0.111	0.117	1
TMED10	0.562809	-0.0222761	0.354	0.322	1
TTC28-AS1	0.56324	-0.166185	0.195	0.195	1
PRMT1	0.563242	-0.0779383	0.333	0.296	1
NUFIP2	0.563665	0.0146094	0.477	0.434	1
CLPP	0.563855	-0.0829444	0.319	0.281	1
NPC1	0.564522	-0.0193502	0.256	0.234	1
STX10	0.564933	0.0257615	0.215	0.201	1
INPP4A	0.565015	-0.0730782	0.459	0.408	1
AC092821.3	0.565599	-0.0983784	0.369	0.332	1
SNX5	0.566008	-0.113546	0.196	0.178	1
MEAF6	0.566468	-0.0521263	0.349	0.314	1
UQCRC2	0.566484	-0.0827753	0.448	0.393	1
YBX1	0.56686	0.0106088	0.925	0.879	1
RPP25L	0.566929	-0.359159	0.115	0.12	1
OCIAD1	0.567054	-0.120569	0.54	0.497	1
TANC2	0.567213	0.0316913	0.173	0.162	1
TSSC4	0.568254	-0.212425	0.173	0.176	1
HSP90AA1	0.568695	0.00761433	0.916	0.867	1
SYNJ1	0.568702	-0.167784	0.138	0.144	1
LCMT1	0.56932	-0.196048	0.189	0.17	1
NFKB2	0.56956	-0.0667243	0.16	0.146	1
PPP1R12C	0.570014	-0.164282	0.106	0.095	1
SQOR	0.570683	-0.148016	0.182	0.165	1
DPYD	0.570813	-0.0740458	0.748	0.694	1
GTF2A2	0.57107	0.0255705	0.39	0.356	1
ADH5	0.571255	0.00110801	0.358	0.327	1
SRM	0.571737	-0.26947	0.289	0.273	1
ZADH2	0.572602	-0.239224	0.119	0.123	1
ZNF160	0.57325	-0.162278	0.217	0.194	1
LAMP2	0.57371	-0.199105	0.179	0.163	1
HSPA1A	0.573863	-0.0639389	0.123	0.131	1
RIOK2	0.574793	-0.24673	0.111	0.117	1
PPIG	0.576291	-0.119347	0.527	0.477	1
SNAP23	0.576364	-0.0816507	0.188	0.173	1
ILK	0.576411	0.04415	0.202	0.191	1
RIT1	0.576816	-0.116997	0.123	0.112	1
MIA2	0.577085	-0.0569259	0.326	0.294	1
H3F3B	0.577125	0.0289018	0.993	0.99	1
RWDD3	0.577142	-0.116631	0.202	0.181	1
RPS6KC1	0.57751	-0.224363	0.183	0.187	1
NUDT2	0.577998	-0.152961	0.169	0.153	1
BTN3A3	0.578065	-0.30624	0.149	0.151	1
RPS19BP1	0.578239	-0.0350661	0.416	0.375	1
EIF3D	0.578321	-0.0798657	0.695	0.656	1
SAT2	0.578361	-0.135814	0.255	0.252	1
HNRNPC	0.57855	-0.028199	0.799	0.763	1
PMM1	0.578625	-0.11393	0.124	0.113	1
ATP6V0C	0.578633	-0.188543	0.504	0.446	1
MARF1	0.579619	-0.000611891	0.185	0.171	1
SLC52A2	0.579926	-0.379344	0.108	0.112	1
SEC31A	0.580047	-0.107848	0.353	0.347	1
AKR1A1	0.580343	-0.0386564	0.225	0.206	1
CDK19	0.580519	0.0412366	0.187	0.175	1
BTF3	0.581781	0.0151001	0.99	0.978	1
WASHC5	0.583318	-0.0784227	0.135	0.124	1
ACADM	0.584192	-0.201519	0.17	0.172	1
USPL1	0.58462	-0.069702	0.208	0.193	1
SNRPD1	0.584838	-0.100973	0.426	0.373	1
PCCA	0.58501	-0.217475	0.189	0.192	1
GZMB	0.585025	-0.0655253	0.154	0.161	1
XAB2	0.585358	0.0297796	0.111	0.103	1
PHYKPL	0.58566	-0.0252472	0.386	0.342	1
UFC1	0.585818	-0.0643422	0.567	0.535	1
CEBPZOS	0.586986	-0.134125	0.297	0.264	1
ECI1	0.587609	-0.343881	0.164	0.165	1
SEPTIN6	0.588842	-0.0302341	0.724	0.669	1
GBP2	0.588857	-0.0278929	0.411	0.37	1
MIDN	0.588918	-0.133432	0.229	0.208	1
TM9SF2	0.589237	-0.081935	0.299	0.272	1
RSL24D1	0.589364	-0.131045	0.699	0.631	1
MICOS10	0.589721	-0.0490035	0.65	0.602	1
PLEKHJ1	0.59001	-0.203422	0.291	0.281	1
EIF2D	0.590019	-0.196159	0.182	0.164	1
SELENOF	0.590472	-0.0343809	0.546	0.485	1
VMA21	0.59059	-0.105638	0.201	0.184	1
PI4K2A	0.590701	-0.151952	0.111	0.102	1
CHMP3	0.59112	-0.0424118	0.41	0.366	1
MAPKAPK5-AS1	0.59171	-0.242414	0.307	0.291	1
LETMD1	0.59239	-0.159955	0.236	0.214	1
PPME1	0.592676	-0.38863	0.099	0.104	1
PSMB8-AS1	0.592744	-0.122278	0.359	0.342	1
PIN4	0.593091	-0.0852596	0.264	0.239	1
YBEY	0.595585	-0.100616	0.114	0.104	1
RARA	0.596436	-0.285426	0.143	0.147	1
CEP128	0.596461	0.0623112	0.13	0.121	1
ELOF1	0.597339	-0.326509	0.185	0.183	1
TMEM128	0.59775	-0.247453	0.109	0.098	1
PMS1	0.598128	-0.185411	0.177	0.163	1
CDC25B	0.598184	-0.0620681	0.232	0.213	1
MOSMO	0.599101	0.0052586	0.209	0.196	1
ZMYM6	0.599344	-0.0653238	0.19	0.174	1
IRF2BP2	0.599429	-0.0884044	0.281	0.25	1
MFSD1	0.599488	0.0615486	0.102	0.094	1
APOL6	0.599635	-0.0879602	0.304	0.276	1
NCBP2	0.599692	-0.125503	0.274	0.242	1
TIAL1	0.600132	-0.128454	0.391	0.343	1
C6orf99	0.600195	-0.0941764	0.107	0.097	1
XRCC4	0.601088	0.121854	0.112	0.105	1
CRELD2	0.601178	-0.353253	0.135	0.137	1
GXYLT1	0.601473	-0.380189	0.111	0.114	1
ING1	0.601491	-0.210528	0.135	0.139	1
AP5Z1	0.601812	-0.322387	0.131	0.134	1
TASOR	0.60199	-0.161725	0.272	0.244	1
LAIR1	0.602206	-0.024517	0.155	0.144	1
CCNDBP1	0.602245	-0.150662	0.318	0.307	1
ZDHHC18	0.602703	-0.230808	0.112	0.102	1
BTBD6	0.603051	-0.308815	0.129	0.131	1
H2AFJ	0.603396	-0.282376	0.268	0.258	1
NPRL3	0.603417	-0.0669033	0.144	0.134	1
TBC1D10C	0.603486	-0.10761	0.572	0.529	1
AL450998.2	0.603584	-0.230136	0.107	0.096	1
TRABD	0.604384	-0.133765	0.277	0.273	1
ATRN	0.604403	-0.0815535	0.154	0.143	1
PPP1R2	0.604455	-0.00529018	0.664	0.612	1
GBP4	0.604509	-0.160185	0.16	0.146	1
PDIA6	0.604869	-0.0955043	0.298	0.298	1
PHF19	0.605275	-0.120908	0.16	0.147	1
FARS2	0.605378	-0.0134073	0.363	0.334	1
DNAJC4	0.605573	-0.221486	0.152	0.155	1
HAUS6	0.605606	-0.11103	0.137	0.126	1
FOSL2	0.605737	-0.202411	0.156	0.16	1
RAP2A	0.605975	0.0715501	0.136	0.127	1
PSMB2	0.606075	-0.111124	0.301	0.296	1
ZNF251	0.606405	-0.286515	0.102	0.092	1
DDX52	0.607258	-0.147195	0.152	0.14	1
ZNF33B	0.607538	-0.101859	0.182	0.167	1
RNF167	0.607633	-0.264499	0.235	0.228	1
LINC01138	0.609104	-0.0185927	0.441	0.393	1
LRRC23	0.610192	-0.211416	0.111	0.116	1
IGBP1	0.610656	-0.108903	0.499	0.466	1
NDUFS4	0.610734	-0.0991547	0.349	0.316	1
COX16	0.610925	-0.150765	0.353	0.338	1
INKA2	0.611069	-0.207308	0.136	0.123	1
RAD51-AS1	0.611501	-0.167529	0.154	0.141	1
CTC1	0.611635	-0.209968	0.194	0.175	1
MEI1	0.61171	-0.0461663	0.162	0.151	1
NHLRC3	0.612549	-0.106156	0.143	0.13	1
GGCT	0.614165	-0.329565	0.132	0.134	1
STX8	0.614601	0.0624025	0.431	0.402	1
TNPO3	0.615053	-0.045495	0.244	0.226	1
TXNDC12	0.615414	-0.0706372	0.288	0.26	1
ADAM17	0.615428	-0.163561	0.209	0.191	1
SLC50A1	0.615776	-0.241515	0.098	0.103	1
COX20	0.615875	-0.266228	0.283	0.271	1
VPS33A	0.61611	-0.0619475	0.167	0.156	1
MAP3K3	0.616148	-0.0332304	0.301	0.273	1
TXNL1	0.616356	-0.0517821	0.384	0.34	1
POC1B	0.616515	-0.321955	0.147	0.15	1
MRPL48	0.617285	-0.157424	0.163	0.148	1
KATNA1	0.61779	-0.27327	0.154	0.155	1
MDH1	0.61841	-0.12289	0.386	0.343	1
EIF1AX	0.618445	-0.039365	0.676	0.602	1
USP28	0.619042	-0.239976	0.115	0.12	1
ZDHHC24	0.619881	-0.182463	0.151	0.138	1
WDR3	0.620012	-0.134515	0.188	0.173	1
MIGA1	0.620965	-0.100179	0.235	0.216	1
ARPC5L	0.622178	-0.130559	0.365	0.329	1
HIST1H2AG	0.622439	-0.174152	0.16	0.163	1
TRAPPC4	0.622542	-0.136186	0.229	0.208	1
TMCO1	0.623344	-0.0469325	0.374	0.338	1
MAN1B1	0.624168	-0.0969915	0.135	0.125	1
FAM200B	0.624834	-0.101731	0.265	0.241	1
PTPRA	0.625053	-0.0823131	0.518	0.463	1
TIMM9	0.625204	-0.118172	0.204	0.186	1
RUVBL1	0.625325	-0.100787	0.246	0.225	1
FOCAD	0.62621	-0.0915336	0.17	0.158	1
SSNA1	0.626231	-0.148782	0.365	0.345	1
CCDC130	0.626414	-0.251444	0.173	0.155	1
RBM22	0.626852	-0.254235	0.2	0.198	1
RGL4	0.627569	-0.2437	0.192	0.19	1
NIPSNAP1	0.62798	-0.102281	0.141	0.129	1
BCCIP	0.628188	-0.278713	0.188	0.186	1
TRIP4	0.628292	-0.214124	0.132	0.136	1
C9orf72	0.629166	-0.0458049	0.349	0.317	1
HOXB2	0.629807	-0.0804736	0.152	0.14	1
MRPL36	0.630284	-0.152382	0.176	0.18	1
PSMD7	0.630431	-0.108041	0.423	0.388	1
PRKACA	0.6305	-0.29369	0.108	0.112	1
DPP7	0.631678	-0.12695	0.454	0.423	1
CIAO2B	0.632189	-0.0908746	0.484	0.458	1
WAC-AS1	0.632639	-0.266794	0.138	0.14	1
DEK	0.632822	-0.121702	0.553	0.515	1
TM7SF3	0.633087	-0.223895	0.167	0.151	1
TUBGCP2	0.633527	-0.117758	0.243	0.22	1
FAM49B	0.633639	-0.0415888	0.697	0.628	1
LINC00476	0.633797	-0.219932	0.212	0.208	1
EIF2S1	0.634477	-0.146333	0.252	0.227	1
TYK2	0.634503	-0.103297	0.114	0.106	1
RAD23B	0.634718	-0.273688	0.32	0.283	1
ZNF737	0.634947	-0.0705222	0.155	0.145	1
THAP6	0.635465	-0.214234	0.129	0.119	1
DNAJB2	0.636119	-0.0715917	0.132	0.121	1
MED29	0.63629	-0.238474	0.223	0.198	1
NDUFAF8	0.636355	-0.114376	0.368	0.325	1
NCOA6	0.637381	-0.134215	0.2	0.185	1
RNFT1	0.637937	-0.154713	0.129	0.119	1
BST2	0.637976	-0.023544	0.449	0.431	1
ZNF302	0.637986	-0.0837949	0.201	0.183	1
ANKS1A	0.638121	-0.149417	0.143	0.147	1
DNAJC17	0.638294	-0.126801	0.124	0.115	1
SLC6A6	0.639196	-0.30437	0.117	0.121	1
PRNP	0.639516	-0.00592438	0.259	0.241	1
GSTO1	0.639915	-0.203495	0.363	0.338	1
LYSMD2	0.640089	0.0173931	0.22	0.207	1
DDX39A	0.640623	-0.00594334	0.454	0.417	1
NUP205	0.641068	-0.194068	0.123	0.114	1
TMEM141	0.641442	-0.0500682	0.202	0.185	1
GPHN	0.641986	0.174969	0.341	0.333	1
KIF21A	0.642588	0.0220826	0.122	0.114	1
C11orf58	0.642769	0.00246661	0.676	0.608	1
TIMM22	0.643296	-0.0105078	0.101	0.093	1
NFIL3	0.643692	-0.202985	0.097	0.102	1
CFLAR-AS1	0.643776	-0.16919	0.103	0.094	1
THAP11	0.644224	-0.103974	0.212	0.191	1
BMPR1A	0.64425	-0.101631	0.106	0.098	1
REXO2	0.644563	-0.19231	0.312	0.301	1
CARHSP1	0.64515	-0.196668	0.222	0.221	1
GPAA1	0.646548	-0.224478	0.122	0.112	1
CRYZL1	0.647061	-0.225804	0.161	0.148	1
TSPAN32	0.64708	-0.172153	0.126	0.13	1
MRPL33	0.647355	-0.0122479	0.439	0.401	1
GDI2	0.647492	-0.0631774	0.484	0.425	1
APOBEC3C	0.647684	-0.193558	0.144	0.147	1
ABHD14B	0.648659	-0.0808281	0.283	0.256	1
HNRNPA2B1	0.649284	-0.0192975	0.943	0.912	1
CIAO1	0.649973	-0.206453	0.259	0.232	1
NAA16	0.650201	-0.160319	0.265	0.239	1
ARL14EP	0.650448	-0.209719	0.246	0.238	1
GLRX3	0.651262	-0.0661498	0.227	0.209	1
AL133453.1	0.651717	-0.180721	0.185	0.166	1
AKR7A2	0.652197	-0.117439	0.212	0.194	1
BLOC1S2	0.652915	-0.281668	0.264	0.252	1
NQO2	0.653678	-0.200354	0.125	0.128	1
GLRX5	0.654416	-0.145486	0.306	0.271	1
BRD2	0.655751	-0.189865	0.354	0.335	1
RNF213	0.656227	-0.0568013	0.689	0.615	1
BCL2A1	0.656326	-0.0741675	0.209	0.191	1
TNFRSF14	0.656638	-0.0840284	0.441	0.398	1
SNRPA	0.656682	-0.173041	0.233	0.21	1
SFT2D2	0.656857	-0.201044	0.174	0.161	1
EXOC7	0.65692	-0.252642	0.135	0.124	1
MZT2A	0.656942	-0.0913229	0.619	0.56	1
RER1	0.657283	-0.0836724	0.393	0.348	1
MAGED2	0.657352	-0.144721	0.172	0.157	1
HDDC3	0.657604	-0.143225	0.155	0.142	1
PLEKHF2	0.657793	-0.0709125	0.117	0.109	1
RPL15	0.658107	0.00493027	1	1	1
TLE3	0.658189	-0.103923	0.113	0.105	1
XPC	0.65839	-0.0705815	0.403	0.365	1
HAUS1	0.658604	-0.129323	0.139	0.129	1
NT5C	0.658605	-0.198193	0.217	0.196	1
RTN3	0.658647	-0.202992	0.28	0.268	1
TMEM101	0.659049	-0.155369	0.13	0.12	1
ERCC6	0.659988	-0.365106	0.101	0.091	1
BMERB1	0.66018	-0.117724	0.106	0.098	1
JPX	0.660232	0.0146935	0.534	0.497	1
SLC25A37	0.66054	-0.0983467	0.161	0.15	1
PDPK1	0.660828	-0.217686	0.141	0.13	1
COA3	0.661044	0.00329868	0.166	0.157	1
ATP6V0D1	0.66144	-0.094346	0.204	0.187	1
AC006369.1	0.661869	-0.378052	0.184	0.182	1
AC068724.3	0.662566	-0.203234	0.293	0.259	1
AKT2	0.662716	-0.105742	0.161	0.149	1
TNIP1	0.663033	-0.0760854	0.25	0.229	1
MAPRE2	0.66334	-0.0972491	0.531	0.501	1
LSM4	0.663452	-0.197367	0.4	0.368	1
PDPR	0.663822	-0.362823	0.129	0.131	1
WBP1L	0.663933	-0.32263	0.122	0.125	1
CAPN2	0.664088	-0.175885	0.333	0.317	1
MCTP2	0.664262	-0.209041	0.194	0.197	1
PAPSS1	0.664388	-0.303439	0.111	0.115	1
HIKESHI	0.664821	-0.114103	0.238	0.218	1
CLN3	0.664934	-0.0557962	0.148	0.139	1
ITPA	0.665398	-0.260028	0.204	0.2	1
C19orf25	0.665539	-0.085635	0.28	0.256	1
ZBTB44	0.665791	-0.0981052	0.229	0.211	1
MAP2K5	0.666128	0.0237996	0.253	0.238	1
PSMB4	0.666182	-0.154101	0.413	0.384	1
C12orf10	0.666389	-0.108207	0.225	0.205	1
TIMM13	0.666418	-0.206268	0.244	0.233	1
VIM-AS1	0.666775	-0.211556	0.131	0.134	1
RPS8	0.666829	3.96051e-05	0.999	0.999	1
INTS4	0.666831	-0.137063	0.133	0.124	1
MANBA	0.667331	-0.209778	0.23	0.227	1
WDPCP	0.668461	0.07976	0.268	0.252	1
CHMP2A	0.668963	-0.117412	0.416	0.374	1
GGA3	0.669868	-0.0608909	0.121	0.113	1
BEX3	0.670053	-0.164662	0.14	0.128	1
FMC1	0.670267	-0.266262	0.165	0.165	1
DLEU2	0.671492	-0.0725241	0.383	0.374	1
DCAF10	0.671597	-0.0512067	0.187	0.177	1
ATP11A	0.671816	-0.100961	0.213	0.196	1
ELOA-AS1	0.672637	-0.149767	0.138	0.127	1
APEH	0.673179	-0.197189	0.107	0.098	1
RAB37	0.67353	-0.461819	0.1	0.103	1
TMBIM1	0.673811	0.000872357	0.141	0.133	1
AL136038.5	0.673983	-0.302131	0.104	0.107	1
ATG16L2	0.674566	-0.174464	0.195	0.178	1
ARHGDIB	0.67486	-0.0398886	0.967	0.95	1
APMAP	0.675092	-0.13953	0.191	0.177	1
ZNF580	0.675204	-0.254504	0.099	0.103	1
ATP5PB	0.67525	-0.112228	0.478	0.438	1
RGS19	0.675317	-0.170195	0.309	0.297	1
ZNF428	0.675561	-0.16629	0.289	0.278	1
EIF3I	0.676011	-0.0686561	0.49	0.434	1
AUTS2	0.676132	-0.264829	0.108	0.112	1
UBE2J2	0.67639	-0.0782909	0.223	0.207	1
RABIF	0.676553	-0.161842	0.159	0.147	1
HSP90B1	0.67674	-0.0563458	0.561	0.484	1
CUEDC2	0.677397	-0.151815	0.186	0.17	1
CPSF2	0.677911	-0.108037	0.112	0.105	1
PRR13	0.679091	-0.140883	0.533	0.479	1
MUTYH	0.679125	-0.163515	0.124	0.115	1
IFNAR1	0.679858	-0.180072	0.264	0.237	1
RTN4	0.680907	0.00123378	0.519	0.464	1
RNF20	0.681082	-0.310824	0.109	0.112	1
TDP2	0.681724	-0.144857	0.162	0.149	1
NAPA	0.68195	-0.100688	0.281	0.253	1
SUPT20H	0.682168	-0.246854	0.226	0.221	1
ACTR3	0.682464	-0.030025	0.716	0.654	1
CALM3	0.68276	-0.100746	0.54	0.489	1
HSCB	0.683125	-0.235059	0.099	0.102	1
ABCB8	0.683272	-0.328323	0.112	0.114	1
FAM136A	0.685373	-0.333064	0.139	0.139	1
HACD4	0.685964	-0.056803	0.203	0.191	1
STAT6	0.686404	-0.191213	0.196	0.178	1
DNAJC21	0.686526	-0.0465326	0.302	0.279	1
HSDL2	0.687824	-0.154203	0.118	0.11	1
IDH2	0.688002	-0.225358	0.261	0.25	1
CCT8	0.688288	-0.0397076	0.449	0.403	1
OPTN	0.688646	-0.0844784	0.41	0.378	1
ARL2	0.688652	-0.081172	0.2	0.185	1
IFIH1	0.689076	-0.0859616	0.104	0.097	1
NF1	0.689467	-0.329144	0.207	0.205	1
MTSS1	0.689502	0.194225	0.159	0.154	1
HSD17B8	0.689747	-0.228456	0.109	0.099	1
TOMM5	0.690565	-0.103506	0.452	0.404	1
SAP25	0.69168	-0.38786	0.106	0.107	1
LAMTOR1	0.692463	-0.171065	0.412	0.381	1
RPS6KB2	0.692877	-0.126974	0.182	0.167	1
CMC1	0.692932	-0.108095	0.26	0.257	1
SUGT1	0.69323	-0.0794699	0.268	0.247	1
TCIRG1	0.693409	-0.256447	0.147	0.147	1
HIGD1A	0.693646	-0.378703	0.112	0.114	1
XAF1	0.694194	-0.222893	0.173	0.173	1
RTCA	0.69437	-0.291683	0.205	0.199	1
GBP5	0.694599	-0.0107661	0.255	0.24	1
KIAA0232	0.695231	-0.114111	0.223	0.206	1
SEC23IP	0.695385	-0.0383844	0.104	0.097	1
FNDC3B	0.695622	-0.220478	0.346	0.33	1
SPINT2	0.695678	-0.345427	0.206	0.198	1
SS18L2	0.696161	-0.073266	0.344	0.316	1
FAM89B	0.696709	-0.11539	0.328	0.318	1
SMIM12	0.697361	-0.207647	0.168	0.155	1
LTA4H	0.697365	-0.141209	0.253	0.231	1
RBIS	0.697509	-0.162086	0.561	0.503	1
GYPC	0.697738	-0.00134952	0.717	0.673	1
TAPBPL	0.698088	-0.121994	0.12	0.124	1
MRNIP	0.698096	-0.106609	0.117	0.11	1
KIAA1324L	0.698687	-0.223764	0.106	0.098	1
HMOX2	0.698869	0.000832306	0.496	0.447	1
CALR	0.699408	-0.0274149	0.515	0.467	1
SLX4IP	0.699553	-0.25296	0.114	0.117	1
ADI1	0.69993	-0.142486	0.25	0.246	1
SLC39A11	0.700215	-0.155464	0.218	0.217	1
CMAS	0.700632	-0.201434	0.119	0.111	1
RCSD1	0.700655	-0.0207309	0.607	0.56	1
ATP5PO	0.701072	-0.0443098	0.681	0.616	1
TGFB1	0.701276	-0.016598	0.602	0.572	1
APBB1IP	0.7013	0.0221295	0.71	0.645	1
S100PBP	0.701907	-0.290627	0.177	0.176	1
DENND4B	0.702087	-0.121633	0.141	0.131	1
HNRNPUL2	0.702445	-0.21064	0.178	0.165	1
NOL4L	0.70277	-0.114271	0.219	0.202	1
CEP170	0.703061	-0.166164	0.144	0.134	1
ZFYVE16	0.703306	-0.0537646	0.108	0.102	1
HIPK3	0.703317	-0.271889	0.256	0.242	1
UBE2L6	0.70342	-0.0652452	0.29	0.268	1
MFSD4B	0.703442	0.0196681	0.212	0.201	1
EXOC5	0.703624	-0.242603	0.17	0.156	1
C19orf53	0.703777	-0.0636502	0.732	0.669	1
ABI3	0.70381	-0.0741823	0.104	0.109	1
MPHOSPH8	0.704059	-0.0803364	0.673	0.629	1
HNRNPF	0.704172	0.0159746	0.713	0.648	1
GALNT7	0.7048	-0.0075905	0.171	0.163	1
ARAP2	0.704962	-0.209875	0.354	0.324	1
FIS1	0.704986	-0.0366983	0.505	0.473	1
SSR3	0.705166	-0.143516	0.324	0.313	1
TRMT10B	0.705735	-0.107683	0.164	0.154	1
TAF13	0.706508	-0.27506	0.132	0.134	1
BCL6	0.707044	-0.136885	0.148	0.138	1
HIST2H2AC	0.707111	-0.110529	0.327	0.294	1
PPP1R35	0.707448	-0.00456851	0.292	0.272	1
ACOT13	0.70798	-0.189983	0.124	0.115	1
COPS4	0.708457	-0.0636319	0.188	0.176	1
SIAH1	0.708629	-0.063109	0.136	0.128	1
MCMBP	0.708939	-0.14456	0.212	0.196	1
ARRDC3-AS1	0.709097	-0.163878	0.126	0.129	1
CKS2	0.709191	-0.0269471	0.108	0.102	1
MRPL27	0.709493	-0.166024	0.147	0.148	1
COG6	0.71082	-0.148359	0.122	0.115	1
SDF2	0.711033	-0.102543	0.222	0.222	1
TRAM1	0.711254	-0.0997535	0.422	0.371	1
GALT	0.711454	-0.275478	0.127	0.128	1
EIF6	0.711772	-0.0868397	0.256	0.253	1
COIL	0.711938	-0.184984	0.115	0.118	1
SRFBP1	0.711947	-0.163341	0.167	0.156	1
NPM1	0.712858	-0.024799	0.975	0.974	1
AC025159.1	0.713237	-0.171293	0.134	0.136	1
ARL15	0.713668	0.000720321	0.461	0.436	1
TIMM8B	0.714843	-0.239447	0.21	0.206	1
TWF2	0.715023	-0.123063	0.347	0.33	1
NDUFA9	0.715417	-0.106441	0.221	0.204	1
DHRSX	0.715561	-0.15598	0.221	0.22	1
THAP9-AS1	0.715865	-0.189053	0.106	0.098	1
ZAP70	0.715967	-0.0862211	0.342	0.309	1
ATP6V1G1	0.716471	-0.0352644	0.792	0.743	1
KLHDC3	0.716645	-0.160302	0.159	0.16	1
UBR2	0.716682	-0.0380229	0.386	0.355	1
TP53I13	0.717246	-0.202031	0.117	0.109	1
MRPL40	0.717408	-0.248015	0.209	0.203	1
ZSWIM8	0.717534	-0.115531	0.111	0.105	1
MKNK1	0.71762	-0.126623	0.107	0.111	1
UBALD2	0.717708	-0.018852	0.532	0.485	1
CYC1	0.718266	-0.082355	0.22	0.206	1
STARD3	0.718284	-0.0581975	0.123	0.116	1
TRADD	0.718936	-0.158909	0.446	0.412	1
LY9	0.719576	-0.116846	0.315	0.284	1
PDIA3	0.719789	-0.104818	0.576	0.534	1
PAM16	0.719798	-0.269796	0.206	0.199	1
DNTTIP1	0.720251	-0.223526	0.099	0.102	1
JAML	0.72029	-0.272951	0.188	0.172	1
MAPK13	0.720534	-0.207012	0.141	0.131	1
LTO1	0.720653	-0.24604	0.1	0.092	1
ENOPH1	0.72069	-0.183443	0.159	0.145	1
EIF4A2	0.721512	-0.0383604	0.822	0.753	1
PPP4R1	0.721684	-0.065281	0.109	0.103	1
RAB7A	0.721828	-0.108794	0.497	0.445	1
AGFG1	0.721965	-0.292243	0.269	0.24	1
CUX1	0.721986	-0.128656	0.352	0.318	1
MCFD2	0.72263	-0.0720736	0.111	0.104	1
TPD52L2	0.723259	-0.214939	0.118	0.12	1
MAGEH1	0.724281	-0.188947	0.111	0.114	1
CSNK2A1	0.724592	-0.0826142	0.246	0.228	1
FIBP	0.72467	-0.0885614	0.217	0.202	1
SUN2	0.724969	-0.109111	0.511	0.471	1
ERF	0.725302	-0.333899	0.125	0.125	1
NDUFV1	0.725797	-0.203998	0.358	0.329	1
RALGDS	0.726238	-0.206136	0.239	0.232	1
STX2	0.729215	-0.259322	0.147	0.136	1
SNRPE	0.729765	-0.0129808	0.442	0.405	1
SEC24D	0.729778	-0.0580021	0.145	0.137	1
HPS1	0.730087	-0.184908	0.185	0.171	1
SELENOW	0.730321	-0.0453093	0.613	0.564	1
ACVR1	0.730389	-0.0426132	0.126	0.119	1
PIEZO1	0.731004	-0.130049	0.121	0.125	1
RPL5	0.731034	0.00521306	0.999	0.997	1
BORCS7	0.731043	-0.132624	0.222	0.205	1
MYO5A	0.731055	-0.109687	0.289	0.283	1
CDK11A	0.731057	-0.172687	0.268	0.244	1
SNF8	0.731164	-0.0900557	0.286	0.264	1
SIGIRR	0.731326	-0.0102122	0.445	0.411	1
TMEM208	0.731459	-0.202421	0.188	0.189	1
TIMM17B	0.731533	-0.0918052	0.163	0.152	1
BRMS1	0.731697	-0.0269764	0.183	0.173	1
MED28	0.73173	-0.119937	0.274	0.251	1
AC138123.1	0.731817	-0.313567	0.112	0.113	1
SNU13	0.73202	0.00653213	0.663	0.599	1
LINC02062	0.732753	-0.277403	0.129	0.122	1
ZNF569	0.733125	-0.0687976	0.112	0.107	1
ZFYVE27	0.733141	-0.133271	0.174	0.162	1
RECQL	0.73365	-0.173169	0.241	0.238	1
RPUSD3	0.733739	-0.193027	0.107	0.109	1
UBE2R2	0.733795	-0.0371354	0.413	0.378	1
PAXX	0.734073	-0.143129	0.444	0.416	1
TRIM13	0.734359	-0.305493	0.138	0.139	1
CARD19	0.734662	-0.256552	0.17	0.168	1
AL365361.1	0.73482	-0.24332	0.101	0.103	1
SERTAD1	0.734961	-0.129518	0.218	0.2	1
F8A1	0.735304	-0.2631	0.107	0.098	1
ERLEC1	0.735321	-0.205069	0.172	0.16	1
RAN	0.735358	-0.0529559	0.714	0.645	1
NTAN1	0.737129	-0.203696	0.166	0.166	1
ITGB2-AS1	0.737175	-0.223394	0.153	0.141	1
MIB2	0.737813	-0.179967	0.171	0.17	1
PIK3R5	0.737979	-0.0617267	0.524	0.484	1
CYB561D2	0.737979	-0.173069	0.18	0.166	1
PXK	0.738062	-0.159053	0.118	0.111	1
URM1	0.738672	-0.107019	0.241	0.222	1
TOPORS	0.738881	-0.104541	0.158	0.148	1
RBM43	0.739169	-0.134599	0.126	0.118	1
STK11	0.739393	-0.210696	0.115	0.117	1
ALKBH7	0.740202	-0.115564	0.522	0.472	1
INTS11	0.740581	-0.335785	0.154	0.15	1
SAMD9	0.740973	-0.201698	0.284	0.257	1
ZRANB2	0.741253	-0.0692394	0.575	0.511	1
NDUFA3	0.741382	-0.0868846	0.512	0.479	1
SMG7	0.741401	-0.192151	0.23	0.223	1
PTPN6	0.742634	-0.140465	0.35	0.322	1
ABHD12	0.743264	-0.130367	0.143	0.133	1
EMC2	0.743509	-0.169667	0.164	0.152	1
FDPS	0.743915	-0.11805	0.291	0.266	1
PAFAH1B3	0.744005	-0.0697043	0.121	0.125	1
AC090772.2	0.745252	-0.275556	0.152	0.151	1
DNAJC1	0.745922	-0.145602	0.343	0.337	1
TOB2	0.746331	-0.0369185	0.144	0.137	1
ZNRD2	0.746421	-0.0874067	0.154	0.145	1
IQGAP1	0.746686	-0.0717363	0.618	0.544	1
MMAB	0.747143	-0.209801	0.1	0.092	1
SLCO3A1	0.74863	-0.127727	0.348	0.338	1
PHKG2	0.749291	-0.0773907	0.099	0.102	1
TRNT1	0.75041	-0.118201	0.207	0.194	1
COMTD1	0.750646	-0.254114	0.104	0.106	1
NME2	0.750674	0.0252976	0.857	0.793	1
SF3B2	0.751442	-0.137492	0.413	0.37	1
TRIM23	0.751678	-0.225761	0.114	0.107	1
CCDC124	0.752908	-0.188134	0.146	0.135	1
GTF2H5	0.752977	-0.157428	0.255	0.248	1
LSM10	0.753151	-0.0146794	0.263	0.246	1
RPRD1A	0.75342	-0.0471118	0.192	0.181	1
P2RX4	0.753597	-0.119454	0.126	0.119	1
NCOR1	0.753751	-0.0451062	0.589	0.529	1
CSTB	0.753775	0.0167633	0.487	0.449	1
PSMD13	0.754005	-0.0275751	0.339	0.311	1
OSER1-DT	0.754225	-0.285944	0.12	0.12	1
CD3E	0.754333	0.00694471	0.922	0.886	1
CCDC65	0.754381	-0.0936812	0.132	0.124	1
SF3B6	0.754746	-0.125207	0.512	0.459	1
TNFSF10	0.754809	-0.16709	0.309	0.297	1
VTA1	0.755633	-0.224399	0.179	0.168	1
SLAIN2	0.75578	-0.132108	0.246	0.227	1
ZNF821	0.756055	-0.14397	0.11	0.104	1
PAGR1	0.757165	-0.140861	0.185	0.183	1
EIF4E2	0.757713	-0.174991	0.241	0.232	1
PPIL3	0.758692	-0.163809	0.197	0.181	1
TSEN34	0.758933	-0.288832	0.11	0.111	1
RNF7	0.759161	-0.0810841	0.437	0.386	1
EMC6	0.760097	-0.149597	0.249	0.24	1
SMIM26	0.760433	-0.162584	0.478	0.439	1
CEP290	0.7609	-0.0463732	0.161	0.151	1
ZNF626	0.761333	-0.310553	0.115	0.116	1
MSN	0.762879	-0.0474967	0.642	0.575	1
BBC3	0.76324	-0.189342	0.142	0.133	1
PSMA5	0.763493	-0.053931	0.538	0.501	1
RESF1	0.764061	-0.0596301	0.678	0.637	1
ESD	0.764702	-0.143311	0.332	0.302	1
TAF7	0.765029	-0.137859	0.469	0.43	1
MRPS11	0.76531	-0.217225	0.158	0.158	1
SMS	0.767052	-0.238745	0.187	0.185	1
AL118516.1	0.767101	-0.223136	0.143	0.141	1
ARL6IP4	0.767684	-0.0869618	0.7	0.638	1
PPP2R5A	0.76778	0.00796461	0.348	0.325	1
BIN1	0.768072	-0.111137	0.499	0.448	1
MCRS1	0.768106	-0.136268	0.144	0.136	1
MAGOH	0.768528	-0.115311	0.438	0.39	1
OSTM1	0.768589	-0.190992	0.161	0.15	1
PTRHD1	0.769215	-0.185575	0.233	0.227	1
ETFB	0.770028	-0.101374	0.332	0.315	1
INVS	0.771325	0.0493946	0.222	0.216	1
CDC37	0.77138	-0.0581586	0.455	0.412	1
SMAP1	0.772355	-0.0646289	0.439	0.394	1
TMEM109	0.772566	-0.217969	0.161	0.16	1
CHST12	0.772621	-0.26208	0.18	0.178	1
DDA1	0.772689	-0.155555	0.146	0.136	1
C16orf87	0.772927	-0.187196	0.138	0.13	1
UNC50	0.772994	-0.0960726	0.135	0.127	1
RBM18	0.773178	-0.215152	0.099	0.101	1
CLK4	0.774175	-0.393397	0.237	0.222	1
PMVK	0.774683	-0.112465	0.214	0.2	1
RNASEH2C	0.775098	-0.0901829	0.321	0.296	1
MRPL41	0.775759	-0.146722	0.374	0.346	1
PKNOX1	0.776639	-0.179031	0.121	0.115	1
TRMT1L	0.776761	-0.092804	0.105	0.099	1
PFKP	0.776807	-0.310566	0.188	0.182	1
MICAL1	0.7773	-0.127985	0.1	0.094	1
DNAJC13	0.778526	-0.320711	0.136	0.136	1
DESI1	0.77903	-0.261554	0.166	0.163	1
STK25	0.779032	-0.283058	0.116	0.116	1
TOMM7	0.781106	-0.00984085	0.992	0.983	1
EIF4EBP2	0.781127	-0.176589	0.197	0.183	1
ARHGAP26	0.781397	-0.277032	0.401	0.36	1
PIH1D1	0.781505	-0.205101	0.262	0.25	1
DENR	0.782335	-0.156491	0.33	0.299	1
ZMAT3	0.782391	-0.282544	0.105	0.098	1
SNX3	0.782632	-0.119876	0.467	0.428	1
BTN2A1	0.783183	-0.146226	0.138	0.13	1
HDDC2	0.784369	-0.164649	0.289	0.273	1
RNF113A	0.784936	-0.0668119	0.163	0.155	1
FLOT1	0.784991	-0.145039	0.212	0.196	1
FAM207A	0.785798	-0.255665	0.123	0.122	1
GPKOW	0.785834	-0.0944138	0.12	0.115	1
SGSM3	0.786056	-0.483302	0.136	0.135	1
CORO1B	0.786065	-0.0894544	0.421	0.397	1
GRB2	0.78641	-0.0434749	0.57	0.493	1
ARL6IP5	0.787556	-0.0259304	0.82	0.764	1
C1orf122	0.787745	-0.142151	0.154	0.155	1
MACF1	0.78863	-0.152319	0.606	0.565	1
IAH1	0.788745	-0.197429	0.279	0.265	1
RASSF2	0.789042	-0.213208	0.109	0.111	1
CRIPT	0.789244	-0.249613	0.155	0.143	1
BID	0.789563	-0.126292	0.211	0.198	1
GYG1	0.789853	-0.275593	0.123	0.123	1
SLC10A7	0.790006	-0.0308415	0.141	0.134	1
AC004797.1	0.790319	-0.258018	0.288	0.266	1
B3GALT4	0.790614	-0.0326352	0.108	0.103	1
ZSWIM7	0.790973	-0.0811842	0.243	0.23	1
H1FX	0.791029	-0.0265173	0.632	0.599	1
MXD1	0.791349	-0.207182	0.191	0.186	1
SCAI	0.791858	-0.0967223	0.203	0.193	1
MRPL37	0.792584	-0.15292	0.102	0.096	1
LSM2	0.792833	-0.131381	0.294	0.269	1
ANAPC13	0.793168	-0.198028	0.137	0.128	1
ANKUB1	0.793919	-0.137246	0.241	0.236	1
JTB	0.79426	-0.025788	0.628	0.563	1
SRRM2	0.794805	-0.0474997	0.7	0.661	1
THYN1	0.794874	-0.113014	0.251	0.246	1
DNAJC27-AS1	0.795042	-0.340584	0.104	0.104	1
ATG14	0.796775	-0.0492064	0.167	0.16	1
ARL6IP6	0.797333	-0.160878	0.21	0.195	1
RNF170	0.797344	-0.208736	0.1	0.094	1
CD164	0.797842	-0.0638162	0.54	0.476	1
SMIM10L1	0.798894	-0.194795	0.237	0.219	1
CSRP1	0.799082	-0.058503	0.123	0.118	1
TET2	0.800781	-0.150789	0.224	0.21	1
RFXANK	0.801165	-0.137072	0.161	0.153	1
NAPRT	0.801317	-0.216451	0.135	0.135	1
SDHAF1	0.802182	-0.184031	0.146	0.137	1
CSAD	0.803121	-0.203251	0.157	0.156	1
DNAJC10	0.803495	-0.180012	0.124	0.118	1
NMI	0.80353	-0.0548759	0.223	0.214	1
TMEM173	0.804088	-0.0328086	0.332	0.308	1
YWHAG	0.804285	-0.123137	0.194	0.181	1
SURF2	0.804479	-0.171292	0.175	0.165	1
LAMP1	0.804482	-0.189668	0.341	0.321	1
PHF21A	0.804551	-0.267222	0.33	0.317	1
DERL2	0.804855	-0.177785	0.192	0.18	1
NCBP2AS2	0.804897	-0.199295	0.285	0.268	1
ARNT	0.80491	-0.095641	0.155	0.147	1
SKAP1-AS1	0.805522	-0.200684	0.18	0.166	1
RAB11B	0.805814	-0.209011	0.166	0.156	1
PTGER2	0.806039	-0.18341	0.262	0.254	1
DUT	0.806745	-0.136736	0.42	0.393	1
PPA1	0.807243	-0.0690884	0.544	0.491	1
KARS	0.807479	-0.0497927	0.254	0.24	1
PIP4K2A	0.807599	-0.0194016	0.692	0.636	1
LINC00243	0.80793	-0.149019	0.182	0.171	1
POLR2E	0.807963	-0.146548	0.266	0.259	1
COA6	0.80819	-0.0415452	0.22	0.21	1
HM13	0.808425	-0.155976	0.3	0.271	1
AL592183.1	0.808618	-0.085433	0.179	0.168	1
VPS36	0.808825	-0.0906451	0.306	0.279	1
MRPS35	0.80958	-0.133426	0.18	0.169	1
CHMP2B	0.809685	-0.190344	0.196	0.183	1
TIA1	0.811211	-0.0362709	0.161	0.152	1
NDUFA7	0.811295	-0.108552	0.317	0.289	1
NFU1	0.811871	-0.212347	0.169	0.158	1
ZNF66	0.812404	-0.26581	0.134	0.133	1
CHM	0.812971	-0.122831	0.182	0.181	1
TRMU	0.813313	-0.209789	0.115	0.115	1
LENG8	0.813433	-0.124758	0.278	0.265	1
BCKDHA	0.813656	-0.201984	0.115	0.116	1
GALNT10	0.814471	-0.0677526	0.185	0.178	1
CASP10	0.81495	-0.207517	0.123	0.124	1
EIF3J-DT	0.815391	-0.195605	0.113	0.107	1
PRKAG2	0.815744	-0.142024	0.357	0.333	1
GON7	0.815869	-0.319372	0.109	0.108	1
SIL1	0.815922	-0.0106279	0.15	0.153	1
ATP6AP2	0.816021	-0.0287267	0.489	0.437	1
TCTA	0.816123	-0.191348	0.108	0.102	1
CYB5R1	0.816219	-0.229413	0.1	0.101	1
SH3BP5	0.816423	-0.0519538	0.445	0.408	1
FBXW2	0.816864	-0.0981378	0.179	0.168	1
STK40	0.816923	-0.0693865	0.135	0.129	1
AK2	0.816934	-0.22539	0.157	0.155	1
RALBP1	0.817224	-0.117391	0.296	0.27	1
SEM1	0.818597	-0.0240293	0.552	0.499	1
MCRIP1	0.819124	-0.108812	0.267	0.248	1
TEX264	0.819546	-0.142572	0.313	0.295	1
ATF1	0.819825	-0.194463	0.194	0.189	1
LRRC59	0.821162	-0.258669	0.105	0.106	1
GSAP	0.821462	-0.154957	0.177	0.176	1
HSPE1	0.822184	-0.0173712	0.652	0.602	1
USP32	0.822978	-0.203458	0.209	0.204	1
CPNE8	0.823573	-0.0602392	0.126	0.121	1
EXOSC8	0.824112	-0.143847	0.265	0.243	1
SRPK2	0.824734	0.0502682	0.626	0.598	1
GTF2A1	0.825896	-0.118526	0.173	0.163	1
ANAPC15	0.826028	-0.260718	0.194	0.187	1
HSD17B11	0.826466	-0.170742	0.315	0.284	1
EDRF1	0.826559	-0.253644	0.169	0.164	1
TMTC2	0.827906	-0.107278	0.109	0.111	1
SMC6	0.828037	-0.246579	0.162	0.16	1
PIGBOS1	0.828078	-0.218306	0.149	0.141	1
SMIM15	0.828132	-0.132525	0.135	0.129	1
SVIP	0.82955	-0.20882	0.41	0.37	1
KAT5	0.830344	-0.273891	0.123	0.116	1
MAPKAPK3	0.831442	-0.251145	0.149	0.148	1
ZNF277	0.831793	-0.22472	0.244	0.233	1
PDIA4	0.831928	-0.271239	0.105	0.099	1
RPN1	0.832216	-0.132477	0.166	0.158	1
ARHGAP35	0.832445	-0.0589274	0.159	0.153	1
COPS5	0.833182	-0.108282	0.293	0.272	1
NUP210	0.834569	-0.105319	0.314	0.289	1
LAMTOR3	0.834756	-0.161155	0.111	0.106	1
KIAA2013	0.836037	-0.0745179	0.108	0.104	1
NDUFB9	0.836189	-0.052401	0.526	0.478	1
GADD45GIP1	0.836816	-0.113927	0.41	0.383	1
ANP32B	0.837317	-0.0273959	0.8	0.75	1
ENY2	0.837937	-0.0714124	0.433	0.4	1
FBXL15	0.83795	-0.0857962	0.235	0.219	1
LRRC37B	0.838605	-0.216484	0.114	0.108	1
CLN5	0.838791	-0.303993	0.179	0.172	1
PPP3CA	0.839095	-0.15392	0.407	0.386	1
CCT7	0.840092	-0.104025	0.4	0.371	1
ARF5	0.840222	-0.185425	0.315	0.288	1
DPM2	0.840871	-0.178703	0.105	0.098	1
PDLIM5	0.840918	-0.120566	0.15	0.15	1
CHCHD7	0.840958	-0.161658	0.229	0.218	1
TMEM35B	0.84102	-0.225053	0.329	0.293	1
SH2B3	0.841649	-0.281758	0.135	0.134	1
AKTIP	0.843174	-0.159215	0.152	0.144	1
TBK1	0.843574	-0.184765	0.144	0.137	1
TGFBR1	0.843833	-0.276345	0.183	0.18	1
H2AFY	0.843841	-0.179442	0.341	0.314	1
ARF3	0.844875	-0.216225	0.135	0.127	1
FBH1	0.846093	-0.0926599	0.152	0.144	1
ZC3H3	0.846868	-0.364944	0.111	0.11	1
IFI27L2	0.847068	-0.197389	0.291	0.272	1
SREK1IP1	0.847958	-0.124706	0.256	0.239	1
HIBADH	0.848256	-0.160526	0.17	0.168	1
ARF1	0.848314	-0.0520746	0.596	0.522	1
GIMAP8	0.848615	-0.144265	0.17	0.167	1
UBE2M	0.849251	-0.162962	0.281	0.266	1
MTPN	0.849322	-0.0411392	0.525	0.468	1
TIMM10B	0.849888	-0.175596	0.127	0.126	1
ARRB2	0.850457	-0.102855	0.362	0.329	1
OAS2	0.850964	-0.146205	0.126	0.125	1
NHP2	0.851164	-0.137542	0.33	0.302	1
HIST1H2AC	0.851237	-0.0609915	0.294	0.284	1
TUSC2	0.851542	-0.183718	0.157	0.148	1
FAM111A	0.851759	-0.163673	0.203	0.191	1
SRGAP2	0.853152	-0.0315982	0.109	0.106	1
PSMB1	0.85441	0.0235185	0.666	0.607	1
JKAMP	0.85573	-0.0370083	0.123	0.119	1
AC119396.1	0.855751	-0.0120793	0.52	0.485	1
PBRM1	0.85576	-0.0210448	0.392	0.365	1
SLC16A1-AS1	0.856519	-0.251983	0.127	0.121	1
HSPB11	0.856782	-0.127862	0.253	0.244	1
GFER	0.857062	-0.175552	0.113	0.108	1
ZDHHC7	0.857131	-0.311303	0.113	0.112	1
COMMD4	0.857312	-0.20327	0.141	0.139	1
CASP4	0.857559	-0.142035	0.44	0.397	1
NTMT1	0.859135	-0.154863	0.157	0.154	1
NDUFS1	0.859618	-0.0850012	0.183	0.175	1
SERPINB1	0.86124	-0.089964	0.478	0.426	1
BMT2	0.861242	-0.125391	0.161	0.159	1
ATP5MF	0.86138	-0.0377756	0.565	0.509	1
FBXO42	0.861586	-0.122518	0.217	0.204	1
ARHGDIA	0.862286	-0.117319	0.431	0.392	1
AC103591.3	0.863159	-0.0876824	0.238	0.233	1
GLS	0.864944	-0.0781462	0.653	0.6	1
COQ7	0.865518	-0.20556	0.239	0.219	1
HMG20B	0.86564	-0.252674	0.114	0.113	1
PSMG2	0.866697	-0.0706525	0.34	0.313	1
TNFRSF25	0.867302	-0.178527	0.277	0.256	1
SLC25A53	0.867859	-0.193555	0.119	0.119	1
ARL8A	0.868011	-0.163277	0.12	0.12	1
PYURF	0.868987	-0.0846127	0.436	0.393	1
TRG-AS1	0.869029	-0.196207	0.321	0.301	1
SLC3A2	0.869101	-0.204974	0.383	0.343	1
RPS6KA1	0.870153	-0.0597754	0.197	0.195	1
TANGO2	0.870473	-0.0883146	0.101	0.097	1
APAF1	0.871718	-0.136536	0.119	0.12	1
SNHG25	0.871755	-0.105627	0.504	0.458	1
PFDN2	0.872003	-0.105908	0.422	0.377	1
BTBD7	0.872169	-0.275505	0.176	0.165	1
STMN3	0.872501	-0.19992	0.283	0.263	1
DENND1A	0.872847	-0.100182	0.269	0.253	1
MRPS12	0.87286	-0.100248	0.26	0.247	1
MZT1	0.873142	-0.132106	0.2	0.187	1
MAP4K5	0.874337	-0.217821	0.262	0.25	1
GHITM	0.87438	-0.10699	0.473	0.422	1
MFSD8	0.874453	-0.218675	0.146	0.14	1
THUMPD3-AS1	0.874612	-0.107521	0.401	0.374	1
SLFN12L	0.874767	-0.086832	0.488	0.445	1
PLIN2	0.874975	-0.140826	0.247	0.238	1
NAA60	0.875264	-0.267444	0.111	0.105	1
CFAP298	0.876348	-0.101581	0.205	0.2	1
NSUN6	0.877869	-0.0247498	0.246	0.233	1
SRPRB	0.877939	-0.132956	0.151	0.144	1
SSB	0.877995	-0.131838	0.515	0.472	1
HDAC5	0.878166	-0.165461	0.116	0.111	1
CIRBP	0.878237	-0.0599899	0.858	0.822	1
RHOT2	0.878256	-0.124917	0.12	0.116	1
GBE1	0.878273	-0.181478	0.12	0.117	1
ARHGAP9	0.878736	-0.151854	0.274	0.262	1
RHOC	0.87891	-0.262247	0.1	0.099	1
WDR54	0.879013	-0.244033	0.169	0.158	1
BTG1	0.879649	-0.0064846	0.995	0.991	1
PPP3CC	0.879677	-0.0546281	0.553	0.519	1
PTPRJ	0.880352	-0.104207	0.403	0.385	1
TMEM168	0.880496	-0.185289	0.191	0.178	1
TCF3	0.880534	-0.237278	0.106	0.106	1
NDUFB4	0.881041	-0.0633568	0.619	0.566	1
UBE2F	0.881191	-0.122483	0.318	0.301	1
KDM4B	0.881263	-0.176775	0.222	0.209	1
ARAF	0.881377	-0.165203	0.115	0.115	1
C1RL	0.881461	-0.264276	0.137	0.129	1
CDK5RAP3	0.882448	-0.16973	0.152	0.144	1
HNRNPLL	0.882746	-0.217253	0.168	0.167	1
TINF2	0.882977	-0.122745	0.191	0.187	1
ATXN7L3B	0.883646	-0.117251	0.308	0.282	1
RNF19B	0.884019	0.0393048	0.11	0.107	1
CHD9	0.884079	-0.196424	0.251	0.243	1
DPP9	0.884659	-0.126846	0.119	0.115	1
BLVRA	0.884957	-0.0714065	0.119	0.12	1
NDUFS8	0.885104	-0.0405467	0.328	0.311	1
ATP6V1D	0.885289	-0.130837	0.206	0.195	1
MRPS10	0.885331	-0.206411	0.165	0.156	1
TRIM59	0.885671	-0.226804	0.124	0.118	1
AC008105.3	0.885891	-0.222876	0.245	0.228	1
HSD17B4	0.886525	-0.13839	0.138	0.132	1
ZFP90	0.887279	-0.216839	0.158	0.153	1
PDCD2	0.88825	-0.131982	0.356	0.319	1
FAM162A	0.888271	-0.0698467	0.38	0.355	1
DANCR	0.888777	-0.20478	0.365	0.33	1
COMMD9	0.889714	-0.187643	0.135	0.129	1
ADAM19	0.890531	-0.0319322	0.144	0.145	1
P4HB	0.890625	-0.150301	0.395	0.361	1
FAM3C	0.890668	-0.200505	0.126	0.12	1
SNHG12	0.891463	-0.182926	0.281	0.264	1
TRBC2	0.892228	-0.000144481	0.753	0.723	1
MOB3A	0.892296	-0.132195	0.279	0.261	1
SPSB3	0.89326	-0.143051	0.297	0.273	1
TTC1	0.893964	-0.147174	0.359	0.335	1
NPC2	0.894393	-0.214229	0.265	0.242	1
PGGT1B	0.894473	-0.0762372	0.123	0.119	1
PRPF31	0.894747	-0.156684	0.213	0.204	1
ANAPC4	0.89509	-0.253128	0.1	0.099	1
LY96	0.895286	-0.0205653	0.126	0.124	1
DTWD1	0.89544	-0.218597	0.129	0.122	1
GABARAPL2	0.895478	-0.121439	0.532	0.469	1
RPL6	0.89548	0.0090491	0.999	0.999	1
ACIN1	0.895487	-0.141201	0.298	0.277	1
METTL4	0.895507	-0.144382	0.139	0.133	1
UBXN11	0.895528	-0.167331	0.108	0.108	1
TIMMDC1	0.895532	-0.211399	0.187	0.18	1
M6PR	0.895859	-0.119896	0.411	0.378	1
GPR108	0.896494	-0.221042	0.164	0.159	1
TNFSF12	0.896525	-0.228255	0.2	0.192	1
DPY30	0.896675	-0.149139	0.309	0.282	1
CSKMT	0.89686	-0.142995	0.198	0.19	1
PCBD1	0.898186	-0.13888	0.102	0.103	1
POP5	0.898814	-0.103238	0.263	0.247	1
DNAJC8	0.898975	-0.114098	0.499	0.449	1
PTTG1IP	0.899749	-0.194382	0.179	0.175	1
GALC	0.902157	-0.158885	0.108	0.108	1
IMP3	0.902931	-0.0300274	0.334	0.316	1
YPEL1	0.903881	0.00811066	0.104	0.102	1
SFT2D1	0.904016	-0.114731	0.253	0.241	1
UBL5	0.904739	0.0275827	0.788	0.723	1
ITM2A	0.905113	-0.0750848	0.455	0.418	1
TMED9	0.905266	-0.156827	0.319	0.294	1
UPF3A	0.905383	-0.232331	0.281	0.259	1
TATDN1	0.905475	-0.223238	0.262	0.241	1
MDN1	0.905505	-0.131486	0.238	0.226	1
NIBAN1	0.905884	0.131808	0.227	0.231	1
CAST	0.906099	-0.0787956	0.672	0.598	1
C17orf67	0.906347	-0.196491	0.114	0.109	1
HELQ	0.906544	-0.215981	0.198	0.19	1
NDUFA12	0.90661	-0.0459213	0.578	0.532	1
CNDP2	0.906782	-0.250886	0.161	0.156	1
PSMA7	0.906912	-0.0388063	0.776	0.704	1
AP2S1	0.907987	-0.168888	0.371	0.343	1
ACSS1	0.908201	-0.0315227	0.111	0.108	1
ODF2L	0.908733	-0.0962752	0.375	0.355	1
COX7C	0.90953	-0.020385	0.975	0.968	1
FOXO3	0.909798	-0.212046	0.269	0.25	1
EEF1E1	0.91014	-0.195723	0.194	0.182	1
COX7A2	0.910944	-0.0608417	0.75	0.675	1
HIST1H2BN	0.910997	-0.28252	0.112	0.11	1
MRPL54	0.911093	-0.0783497	0.441	0.4	1
AHSA1	0.911475	-0.131108	0.251	0.234	1
PSMD3	0.911743	-0.223027	0.152	0.144	1
USP25	0.911952	-0.097479	0.425	0.412	1
ATP6V1E1	0.911986	-0.151027	0.232	0.222	1
ABCB10	0.912261	-0.181314	0.1	0.099	1
FERMT3	0.912432	-0.259663	0.31	0.289	1
SYTL1	0.912641	-0.177364	0.339	0.311	1
COX17	0.912738	-0.129101	0.309	0.293	1
MT-ND1	0.912906	-0.0266808	0.999	0.999	1
RPS15A	0.913547	0.0181891	0.998	0.998	1
TAF12	0.9142	-0.286986	0.217	0.202	1
DYNC1H1	0.91459	-0.12624	0.386	0.353	1
FAM3A	0.914757	-0.236406	0.107	0.103	1
VDAC2	0.915019	-0.0705344	0.506	0.45	1
RSU1	0.915204	-0.10787	0.286	0.273	1
VDAC1	0.915317	-0.146735	0.318	0.299	1
AC008875.3	0.915549	-0.174166	0.271	0.254	1
MRPS34	0.915854	-0.0530275	0.422	0.391	1
ZBTB24	0.91632	-0.166379	0.141	0.139	1
CDKN2D	0.916369	-0.0987441	0.362	0.338	1
BAZ2B	0.916659	-0.183886	0.176	0.168	1
CYP4V2	0.917474	-0.194535	0.15	0.143	1
COA8	0.918124	-0.215556	0.171	0.162	1
PDHB	0.918131	-0.117488	0.182	0.179	1
MIS18BP1	0.91879	-0.149086	0.217	0.203	1
LTB	0.92016	0.132739	0.889	0.868	1
ITGB7	0.920497	-0.200527	0.222	0.213	1
NDUFS2	0.922024	-0.155141	0.291	0.278	1
MBD3	0.922403	-0.156758	0.106	0.103	1
MEA1	0.922605	-0.167129	0.155	0.148	1
TMEM87B	0.92267	-0.139096	0.202	0.192	1
LAT	0.922703	-0.127895	0.445	0.405	1
CHTOP	0.923419	-0.159216	0.189	0.179	1
SUN1	0.923767	-0.195785	0.124	0.119	1
RNF5	0.924562	-0.0797215	0.145	0.141	1
RUFY2	0.924619	-0.218595	0.12	0.119	1
SCAND1	0.925184	-0.104963	0.463	0.419	1
CBWD5	0.9252	-0.238609	0.135	0.129	1
EIF3H	0.925257	-0.0374805	0.848	0.828	1
RPSA	0.926472	0.0125082	0.999	1	1
POLG2	0.926833	-0.245692	0.164	0.159	1
NCOA4	0.927035	-0.166307	0.204	0.197	1
SSR1	0.927165	-0.159545	0.279	0.259	1
MCRIP2	0.927329	-0.119698	0.106	0.103	1
MRPS2	0.928225	-0.317272	0.125	0.121	1
NFYA	0.928243	-0.164335	0.101	0.097	1
RAD51B	0.929037	0.0573855	0.422	0.413	1
PKM	0.929146	-0.0737369	0.505	0.446	1
CLDND1	0.930038	-0.167887	0.271	0.257	1
KAT8	0.930469	-0.184377	0.184	0.175	1
AAGAB	0.930784	-0.0959845	0.167	0.162	1
CPB2-AS1	0.931253	-0.0726712	0.2	0.193	1
TAF9	0.931256	-0.168981	0.213	0.201	1
LNPK	0.931284	-0.214193	0.147	0.144	1
PSMA2	0.931325	-0.109981	0.531	0.477	1
THUMPD3	0.931755	-0.237354	0.123	0.118	1
COA4	0.931897	-0.181835	0.206	0.198	1
ARHGAP30	0.932663	-0.157019	0.423	0.378	1
SSBP2	0.932765	-0.11246	0.43	0.409	1
SLC12A6	0.932919	-0.0866461	0.271	0.26	1
TUBA1A	0.933153	-0.0637738	0.715	0.65	1
NSMCE1	0.933329	-0.104914	0.323	0.301	1
KCNAB2	0.934256	-0.230574	0.355	0.318	1
MCL1	0.935106	-0.0434571	0.628	0.573	1
MED11	0.935144	-0.181197	0.144	0.141	1
AMD1	0.935242	-0.110377	0.461	0.418	1
HELZ	0.93536	-0.111827	0.415	0.38	1
BOLA3	0.935629	-0.202844	0.211	0.201	1
DENND10	0.93567	-0.0480753	0.155	0.152	1
CROCC	0.936077	-0.162374	0.34	0.321	1
ATXN1	0.937199	-0.080515	0.509	0.483	1
EBPL	0.937313	-0.179402	0.287	0.262	1
UROS	0.937796	-0.18111	0.19	0.178	1
NDRG3	0.938126	-0.145594	0.105	0.102	1
DYNC1I2	0.93846	-0.113077	0.256	0.247	1
RBM42	0.938903	-0.105298	0.141	0.137	1
JPT1	0.939235	-0.132322	0.339	0.322	1
CTSW	0.939603	0.0300671	0.273	0.264	1
USB1	0.93986	-0.166396	0.113	0.112	1
NIPA2	0.939939	-0.170914	0.181	0.175	1
CINP	0.940732	-0.25431	0.112	0.11	1
A2M	0.940755	-0.0793922	0.297	0.282	1
ARL16	0.940831	-0.192336	0.151	0.144	1
LIMD2	0.941076	-0.0238983	0.768	0.713	1
PTPRE	0.941451	-0.215524	0.201	0.192	1
GPR107	0.941644	-0.214255	0.138	0.135	1
A1BG	0.94199	-0.272316	0.133	0.126	1
ZCRB1	0.942226	-0.211447	0.231	0.22	1
PAPOLA	0.942741	-0.0985783	0.469	0.434	1
TADA3	0.943067	-0.139716	0.217	0.205	1
FLOT2	0.943117	-0.318049	0.205	0.192	1
UFSP2	0.943384	-0.241829	0.125	0.121	1
MED7	0.943788	-0.277392	0.108	0.105	1
TMEM238	0.943828	-0.152197	0.288	0.268	1
COMMD1	0.943839	-0.0532171	0.33	0.321	1
AP1G2	0.945012	-0.308247	0.127	0.123	1
HEXIM1	0.946564	-0.289872	0.155	0.149	1
COMMD3	0.947137	-0.189128	0.22	0.21	1
SDCCAG8	0.947372	-0.14002	0.259	0.247	1
UQCRFS1	0.948567	-0.0782462	0.488	0.44	1
MCM3AP	0.94873	-0.203919	0.119	0.116	1
ERN1	0.948842	-0.162522	0.328	0.314	1
VCP	0.949169	-0.117639	0.524	0.467	1
COMMD5	0.94943	-0.164507	0.102	0.098	1
SPART	0.950252	-0.185094	0.186	0.179	1
HSPA8	0.950397	-0.0184129	0.913	0.878	1
VAMP3	0.950766	-0.268427	0.134	0.13	1
ADA	0.950871	-0.209633	0.107	0.104	1
UQCC3	0.951087	-0.0660139	0.141	0.138	1
ELP6	0.951539	-0.130412	0.142	0.137	1
TMEM117	0.951641	0.0744331	0.133	0.134	1
C12orf4	0.951867	-0.219873	0.105	0.103	1
MRPS23	0.952433	-0.173818	0.167	0.16	1
SIPA1	0.952522	-0.198117	0.238	0.223	1
ORAI1	0.952554	-0.0808583	0.351	0.332	1
C1QBP	0.952671	0.00376261	0.545	0.513	1
UCP2	0.95406	-0.12437	0.596	0.54	1
S1PR4	0.954163	-0.032351	0.556	0.513	1
ILF3-DT	0.954387	-0.127263	0.425	0.395	1
CANX	0.95486	-0.202241	0.358	0.325	1
LPP	0.955026	-0.0552574	0.461	0.437	1
UBTF	0.955488	-0.207377	0.283	0.262	1
ARHGEF9	0.956118	-0.307139	0.127	0.123	1
MED8	0.956229	0.00149149	0.114	0.116	1
MRPL55	0.95629	-0.100499	0.211	0.2	1
RBM12B	0.956592	-0.183879	0.127	0.123	1
RRAGA	0.957329	-0.130527	0.158	0.152	1
AC245407.2	0.95786	-0.187593	0.248	0.234	1
TIPRL	0.957896	-0.199083	0.271	0.249	1
ITGAE	0.957902	-0.196505	0.18	0.171	1
PRKACB	0.958194	-0.18442	0.417	0.38	1
CAP1	0.958294	-0.0977629	0.566	0.51	1
RAB10	0.958655	-0.114404	0.407	0.376	1
MRTO4	0.958843	-0.270945	0.111	0.107	1
ACLY	0.96019	-0.304615	0.131	0.125	1
TMEM42	0.96036	-0.301578	0.1	0.097	1
RPE	0.960516	-0.104841	0.104	0.102	1
THUMPD2	0.960559	-0.273978	0.129	0.126	1
MRPS21	0.960664	-0.0819064	0.572	0.51	1
ZNF708	0.961458	-0.206865	0.267	0.25	1
MRPL44	0.961756	-0.282034	0.122	0.118	1
EXOSC1	0.962267	-0.13588	0.232	0.221	1
MRPL14	0.962956	-0.123818	0.259	0.245	1
CCNT1	0.963459	-0.153921	0.346	0.315	1
WDR61	0.963469	-0.218416	0.153	0.149	1
AK6	0.964919	-0.223779	0.145	0.14	1
AL513188.1	0.96492	-0.347755	0.102	0.096	1
MFAP1	0.964924	-0.161981	0.141	0.137	1
THOC7	0.965615	-0.144005	0.354	0.332	1
ECPAS	0.965948	-0.125251	0.19	0.185	1
GSDMD	0.967118	-0.0958604	0.295	0.275	1
MRPL38	0.968455	-0.171015	0.21	0.2	1
SNHG30	0.969202	-0.318976	0.135	0.13	1
SEC61A1	0.969692	-0.0598887	0.161	0.159	1
NINJ1	0.970237	-0.189969	0.113	0.11	1
ACAP1	0.970702	-0.0384354	0.71	0.659	1
ZNF827	0.970982	-0.167805	0.11	0.108	1
TXN2	0.970987	-0.0830643	0.277	0.261	1
AC093010.2	0.971106	-0.0909275	0.113	0.112	1
ISG15	0.971412	-0.00228309	0.261	0.252	1
MED1	0.972849	-0.0922011	0.142	0.139	1
APOL2	0.973548	-0.233669	0.113	0.11	1
MIEN1	0.973639	-0.158306	0.217	0.208	1
AGA	0.974266	-0.265155	0.114	0.112	1
PTP4A2	0.974368	-0.00529084	0.62	0.57	1
CYTH4	0.974587	-0.0779864	0.213	0.206	1
ATP5F1C	0.974902	-0.0878742	0.489	0.434	1
NDUFS7	0.975167	-0.138139	0.332	0.306	1
ZSWIM5	0.975177	0.0469299	0.1	0.098	1
PEX6	0.976251	-0.208595	0.167	0.161	1
PLXNC1	0.976746	-0.208775	0.141	0.137	1
DCLRE1C	0.976968	-0.117551	0.111	0.11	1
SRSF10	0.976991	-0.0525266	0.639	0.579	1
UBE2J1	0.977216	-0.131092	0.193	0.186	1
DHX38	0.977449	-0.201286	0.113	0.11	1
MBP	0.977494	-0.101248	0.711	0.64	1
RAB1B	0.97804	-0.273505	0.152	0.146	1
PLAA	0.97817	-0.167832	0.155	0.15	1
PSMC5	0.978489	-0.114686	0.495	0.439	1
RAF1	0.978842	-0.148442	0.287	0.271	1
ME2	0.979409	-0.0886049	0.201	0.196	1
PDK3	0.979538	-0.166351	0.211	0.201	1
BAD	0.979956	-0.222336	0.134	0.129	1
SRI	0.980018	-0.0332597	0.419	0.391	1
HSD17B12	0.980138	-0.167745	0.105	0.103	1
HLTF	0.980805	-0.195556	0.105	0.102	1
HDHD5	0.98084	-0.240596	0.107	0.104	1
TMUB2	0.980955	-0.0615181	0.111	0.111	1
GALK2	0.980967	-0.212305	0.192	0.184	1
ATG7	0.981357	-0.222163	0.327	0.309	1
CBX3	0.981389	-0.0330663	0.496	0.459	1
MRPL57	0.981498	-0.141736	0.435	0.391	1
TXLNA	0.981534	-0.245202	0.104	0.101	1
VTI1B	0.982355	-0.156845	0.217	0.208	1
ADCY7	0.982715	-0.261038	0.232	0.221	1
DICER1	0.98361	-0.236887	0.23	0.214	1
CSTF3	0.983701	-0.292706	0.163	0.155	1
NAP1L1	0.984197	-0.0343736	0.772	0.742	1
ZNF493	0.984521	-0.239086	0.115	0.112	1
RNPEPL1	0.984677	-0.133085	0.309	0.291	1
DAZAP2	0.985403	-0.0805694	0.555	0.491	1
HPF1	0.985949	-0.180375	0.163	0.157	1
POLD4	0.986774	-0.0886287	0.43	0.401	1
IMMP1L	0.986873	-0.114578	0.173	0.168	1
PTPN22	0.987234	-0.185596	0.309	0.29	1
CYP51A1	0.987318	-0.212318	0.181	0.174	1
ZNF32	0.987519	-0.200515	0.2	0.185	1
HNRNPR	0.987782	-0.0317362	0.542	0.493	1
CREB3L2	0.988343	-0.213003	0.108	0.106	1
GBP1	0.988865	-0.142824	0.188	0.181	1
SIRT2	0.989231	-0.0532955	0.236	0.225	1
IGKC	0.989352	-0.496095	0.158	0.15	1
GOLGA7	0.9895	-0.199345	0.28	0.261	1
NUDCD2	0.989728	-0.122406	0.268	0.251	1
MDP1	0.990946	-0.14617	0.126	0.122	1
SLC35A1	0.991116	-0.289203	0.151	0.143	1
SMAD2	0.99125	-0.118529	0.305	0.285	1
C2orf68	0.991803	-0.291895	0.104	0.101	1
SAFB	0.992286	-0.150564	0.324	0.299	1
REX1BD	0.992617	-0.0265932	0.547	0.509	1
EID1	0.992845	-0.0550497	0.633	0.582	1
ZYX	0.993176	-0.203078	0.173	0.165	1
TRAC	0.993907	-0.00598876	0.826	0.801	1
NIPAL3	0.993952	-0.11393	0.286	0.271	1
CGGBP1	0.995103	-0.0749036	0.422	0.393	1
RIC3	0.995125	-0.191435	0.238	0.22	1
RTRAF	0.995838	-0.0573479	0.592	0.537	1
RPF2	0.996636	-0.209626	0.143	0.138	1
RPL35	0.996703	0.00210132	0.999	0.998	1
MCTS1	0.997755	-0.0828383	0.258	0.243	1
UNC45A	0.998634	-0.192014	0.103	0.102	1
GANAB	0.998676	-0.180083	0.161	0.156	1
OSGEP	0.998777	-0.213546	0.23	0.215	1
TXNRD1	0.99977	-0.118363	0.377	0.347	1
MIF4GD	0.999845	-0.266579	0.163	0.156	1
ANAPC7	0.999915	-0.307813	0.132	0.127	1

### Sheet: Placebo CD8+ T cells D3vD1
Gene	p_val	avg_log2FC	pct.1	pct.2	p_val_adj
TXNIP	1.85562e-18	-0.36351	0.991	0.99	6.79174e-14
PSME2	2.11997e-15	0.701575	0.724	0.559	7.75931e-11
MTRNR2L12	9.77333e-14	-0.356859	0.974	0.98	3.57714e-09
FKBP5	1.57218e-13	-0.814642	0.458	0.605	5.75432e-09
RPS3A	1.94518e-11	0.171533	0.999	0.998	7.11956e-07
S100A9	6.08173e-11	-0.166907	0.544	0.743	2.22597e-06
H3F3B	2.68612e-10	0.325858	0.991	0.99	9.83147e-06
JUN	4.15875e-10	0.634618	0.949	0.916	1.52214e-05
TPT1	5.84043e-10	0.153909	1	0.998	2.13766e-05
B2M	6.39983e-10	0.189592	1	1	2.3424e-05
RPSA	9.42492e-10	0.21934	0.999	0.993	3.44961e-05
EEF1A1	9.89782e-10	0.17905	1	1	3.6227e-05
MT-ND3	1.01597e-09	-0.239618	0.999	1	3.71855e-05
RPL41	1.38574e-09	-0.193843	1	0.997	5.07194e-05
AC243829.2	2.06599e-09	-1.05527	0.256	0.388	7.56174e-05
GZMB	2.9306e-09	-0.46358	0.524	0.692	0.000107263
S100A8	3.29416e-09	-0.435611	0.434	0.628	0.000120569
MALAT1	3.31986e-09	-0.125908	1	1	0.00012151
PSME1	4.70259e-09	0.388119	0.868	0.781	0.00017212
CD69	8.12886e-09	0.590533	0.805	0.732	0.000297524
HSP90AB1	1.03401e-08	0.393134	0.844	0.799	0.000378459
HSPA8	1.46905e-08	0.324379	0.9	0.814	0.000537686
KLRD1	1.67379e-08	-0.394382	0.759	0.842	0.000612625
RPL37A	2.88607e-08	-0.217548	0.988	0.997	0.00105633
CCND3	3.12259e-08	-0.329118	0.87	0.924	0.0011429
VIM	3.17643e-08	0.29096	0.959	0.905	0.0011626
IL32	3.73232e-08	0.305612	0.981	0.964	0.00136607
EIF1	5.26016e-08	0.18314	0.998	0.997	0.00192527
JUND	8.02246e-08	0.449973	0.94	0.911	0.0029363
RPS9	8.17509e-08	0.133766	0.998	0.993	0.00299216
UBC	8.50143e-08	0.191766	0.994	0.975	0.00311161
RAB11A	1.5472e-07	0.607994	0.7	0.637	0.0056629
NELL2	1.95574e-07	1.61081	0.228	0.125	0.00715821
RPL34	2.79042e-07	-0.246091	1	0.998	0.0102132
BNC2	3.22068e-07	-1.35023	0.102	0.196	0.011788
CD28	4.06075e-07	1.68978	0.116	0.041	0.0148628
NFKBIA	4.61958e-07	0.693297	0.665	0.576	0.0169081
TRIO	7.10965e-07	-0.90845	0.122	0.219	0.026022
HNRNPA1	8.03546e-07	0.290088	0.879	0.827	0.0294106
CD27	1.07042e-06	0.664298	0.256	0.143	0.0391783
CCL4L2	1.14124e-06	-1.31771	0.155	0.258	0.0417706
RPL13	1.44635e-06	0.0939024	1	0.998	0.0529378
EEF1B2	1.44813e-06	0.131995	0.988	0.97	0.053003
PYHIN1	1.48398e-06	-0.427454	0.711	0.763	0.054315
RGCC	1.49537e-06	1.12582	0.334	0.232	0.0547321
EEF1G	1.55304e-06	0.180887	0.983	0.952	0.0568428
PIP4K2A	1.63206e-06	-0.377799	0.863	0.859	0.0597349
RPL10A	1.75466e-06	0.138174	0.996	0.997	0.0642221
CALR	2.06276e-06	0.353939	0.68	0.567	0.0754993
ARPC1B	2.09854e-06	0.262241	0.91	0.87	0.0768088
TRAF3	2.18177e-06	0.604844	0.385	0.271	0.0798549
TRAF1	2.1926e-06	0.695013	0.31	0.197	0.0802513
BICDL1	2.32638e-06	0.793139	0.332	0.222	0.085148
GZMK	2.36375e-06	0.549073	0.469	0.344	0.0865155
MTSS1	2.55603e-06	-0.789237	0.29	0.393	0.0935532
CELF2	2.78056e-06	-0.328136	0.866	0.887	0.101771
MT-ND4	2.8878e-06	0.138373	1	1	0.105696
AC004687.1	2.90789e-06	-0.436848	0.489	0.587	0.106432
KLRB1	3.02526e-06	-0.444286	0.365	0.498	0.110727
MT-ND5	3.07308e-06	0.178443	0.998	0.99	0.112478
RHOH	5.50474e-06	0.513633	0.735	0.661	0.201479
AOAH	6.34381e-06	-0.408681	0.844	0.845	0.23219
PPIA	6.96639e-06	0.211127	0.959	0.924	0.254977
TAF4B	7.53497e-06	1.16518	0.139	0.064	0.275787
DLEU7	8.05966e-06	-1.36338	0.045	0.107	0.294992
RELB	1.01518e-05	0.725183	0.332	0.23	0.371565
MT-CO3	1.03169e-05	-0.204366	0.999	1	0.37761
LYZ	1.04085e-05	-0.0904568	0.529	0.669	0.380961
HSP90AA1	1.06231e-05	0.211196	0.949	0.911	0.388816
PTGDR	1.08831e-05	-0.523621	0.294	0.401	0.398331
RPS3	1.10063e-05	0.111894	1	1	0.402842
RCAN3	1.10938e-05	1.34011	0.14	0.067	0.406046
OSBPL5	1.11266e-05	-0.545518	0.344	0.449	0.407244
RPL38	1.17379e-05	-0.235215	0.975	0.977	0.429618
PTPN12	1.21153e-05	-0.636926	0.332	0.424	0.443431
PARP8	1.28405e-05	-0.348044	0.836	0.842	0.469974
ITM2B	1.31877e-05	0.247915	0.943	0.901	0.482684
RPS6	1.35145e-05	0.0870259	0.999	0.998	0.494644
CCL3	1.41382e-05	-0.742374	0.191	0.285	0.517474
AC068282.1	1.4786e-05	0.672036	0.319	0.215	0.541182
LTB	1.49507e-05	0.288203	0.482	0.377	0.54721
ZEB2	1.65197e-05	-0.349891	0.818	0.839	0.604638
RPS5	1.66414e-05	0.107686	0.993	0.98	0.609093
SRSF7	1.7601e-05	0.318162	0.882	0.845	0.644213
INPP4B	1.82174e-05	0.595262	0.575	0.503	0.666776
CD3E	1.93878e-05	0.215988	0.93	0.873	0.709612
RPL37	1.99194e-05	-0.174229	0.998	0.997	0.72907
HINT1	2.03084e-05	0.198359	0.915	0.832	0.743309
HIF1A-AS3	2.1444e-05	0.956268	0.189	0.109	0.784873
GIMAP7	2.15385e-05	0.314999	0.911	0.87	0.788331
DTHD1	2.19495e-05	-0.44761	0.301	0.413	0.803374
TOX	2.50704e-05	-0.554614	0.505	0.581	0.917602
RPS27	2.57076e-05	-0.151152	1	1	0.940924
SLC14A1	2.89023e-05	-0.575838	0.212	0.309	1
PSMB9	2.92598e-05	0.308766	0.863	0.808	1
IKZF2	2.97985e-05	-0.652604	0.298	0.395	1
GADD45GIP1	3.052e-05	0.403786	0.479	0.368	1
RPL8	3.23545e-05	0.108007	1	0.995	1
RPL35	3.26083e-05	-0.168458	0.996	0.998	1
RPL39	3.26177e-05	-0.180791	0.998	0.998	1
FLT3LG	3.29199e-05	0.681664	0.266	0.174	1
RAP1GDS1	3.29267e-05	-0.49132	0.428	0.518	1
TFEB	3.31722e-05	-0.887097	0.126	0.206	1
IER2	3.55318e-05	0.409658	0.925	0.885	1
RPL36	3.76423e-05	-0.206525	0.996	0.988	1
RPL35A	3.7664e-05	-0.206495	0.995	0.993	1
SMAP2	3.96484e-05	-0.366653	0.66	0.701	1
PPDPF	4.04411e-05	0.221638	0.785	0.686	1
KDM6B	5.13433e-05	0.740758	0.242	0.158	1
EZH2	5.2053e-05	0.81225	0.254	0.166	1
RPL5	5.69682e-05	0.0940469	0.996	0.99	1
KLRF1	5.85852e-05	-0.496871	0.306	0.41	1
C1orf21	5.97208e-05	-0.432641	0.511	0.602	1
AC093865.1	6.1194e-05	-0.836693	0.162	0.243	1
VCAN	6.14437e-05	-0.634575	0.186	0.278	1
FAM117B	6.15814e-05	0.833731	0.281	0.192	1
RANBP2	6.18605e-05	0.346181	0.615	0.531	1
CIAO2B	6.28315e-05	0.311649	0.56	0.456	1
VAV3	6.34331e-05	-0.39845	0.594	0.655	1
TOMM7	6.37041e-05	-0.151569	0.943	0.946	1
TPP1	6.41663e-05	-0.662481	0.146	0.232	1
EPSTI1	6.59569e-05	0.874529	0.216	0.137	1
GSAP	7.01075e-05	-0.675944	0.298	0.385	1
JTB	7.56343e-05	0.322568	0.649	0.554	1
SYNE1	7.78613e-05	-0.311683	0.826	0.814	1
ABCG1	7.98203e-05	1.27475	0.146	0.081	1
GAPDH	8.21222e-05	0.185621	0.949	0.91	1
BTG2	8.21499e-05	0.660723	0.53	0.457	1
RPS26	8.29963e-05	-0.162468	0.996	0.985	1
TCF7	8.46018e-05	0.514714	0.442	0.347	1
HIF1A	8.65163e-05	0.410687	0.488	0.385	1
A2M-AS1	8.71071e-05	-0.526275	0.209	0.303	1
WHAMM	8.92626e-05	0.462635	0.469	0.38	1
CCT4	8.94395e-05	0.339971	0.502	0.403	1
EIF4A2	9.16929e-05	0.265215	0.811	0.738	1
DNAJC7	9.47356e-05	0.42329	0.476	0.378	1
IRF9	9.6272e-05	0.558747	0.311	0.224	1
JUNB	9.64674e-05	0.398613	0.904	0.875	1
GNAS	9.84525e-05	0.221849	0.939	0.918	1
NUDC	9.91681e-05	0.424398	0.459	0.355	1
RPS2	0.000100521	0.0905756	0.999	0.995	1
LPCAT1	0.000106465	-0.417261	0.406	0.497	1
ZFP36	0.000106987	0.292211	0.659	0.544	1
TYROBP	0.000108279	-0.171893	0.298	0.41	1
IFNG-AS1	0.000111071	1.16903	0.151	0.084	1
EIF4G3	0.000112999	-0.308495	0.53	0.612	1
CCL4	0.000116628	-0.541288	0.665	0.717	1
MYADM	0.00011753	0.499549	0.408	0.306	1
AC010175.1	0.000118776	-0.850914	0.104	0.174	1
TUBA1A	0.000122908	0.340367	0.709	0.637	1
MT-CO1	0.000123446	-0.117727	1	1	1
CD2AP	0.000124293	0.493704	0.338	0.237	1
ACTB	0.000126849	0.13371	0.999	0.998	1
GALM	0.000137061	0.52274	0.306	0.214	1
TMEM181	0.000137972	-0.319453	0.439	0.531	1
ATP5F1B	0.000145707	0.354717	0.59	0.49	1
PPP1R15A	0.000145993	0.472515	0.599	0.526	1
PTPRC	0.00015445	-0.133207	0.996	0.993	1
SDF2L1	0.000157139	0.370368	0.396	0.291	1
GABPB1-AS1	0.000163335	-0.445371	0.254	0.347	1
PZP	0.000175072	-0.42283	0.515	0.584	1
PBX4	0.000178259	0.692353	0.255	0.171	1
RASGRF2	0.000180913	0.848653	0.131	0.069	1
LSM6	0.000186776	0.425191	0.411	0.312	1
JAZF1	0.000188051	-0.362992	0.549	0.609	1
UBE2L6	0.00020024	0.483695	0.409	0.321	1
TIMM8B	0.000202853	-0.614759	0.191	0.275	1
GSDMD	0.000213791	0.534092	0.376	0.285	1
HMGN1	0.000219664	0.299475	0.686	0.607	1
FGL2	0.000222412	-0.509427	0.119	0.192	1
DCAKD	0.000224405	-0.772748	0.075	0.135	1
BEX2	0.000224673	0.632899	0.202	0.127	1
RASSF4	0.000231281	-0.905483	0.068	0.125	1
BBS4	0.000241719	-0.986447	0.074	0.132	1
LINC01578	0.000244776	0.314858	0.78	0.727	1
HNRNPM	0.000246478	0.268847	0.691	0.622	1
FCHO2	0.000248484	-0.899967	0.081	0.141	1
STAT1	0.000252548	0.639875	0.388	0.309	1
AC245014.3	0.000252649	0.552703	0.196	0.122	1
SYTL3	0.000258502	-0.346532	0.77	0.801	1
CCT2	0.000263628	0.407849	0.416	0.332	1
RPS4X	0.000269261	0.0910767	1	0.998	1
PNRC1	0.000272857	0.212587	0.856	0.822	1
ETS1	0.000276302	-0.287207	0.809	0.816	1
SUMO2	0.000278152	0.204527	0.843	0.77	1
RPL36A	0.000278254	-0.166882	0.985	0.984	1
DNAJA1	0.00028252	0.237851	0.764	0.688	1
NDUFB1	0.000286084	-0.31473	0.394	0.503	1
PPA1	0.000287941	0.489708	0.394	0.311	1
TOP1	0.000300293	0.31761	0.64	0.558	1
HLA-C	0.000307298	0.123251	0.999	1	1
RPLP0	0.000310631	0.142196	0.974	0.928	1
LDHB	0.000314568	0.229176	0.698	0.628	1
G3BP2	0.000316598	0.372282	0.574	0.492	1
PPP1CB	0.00032387	0.358799	0.573	0.465	1
TENM1	0.00032685	-1.00569	0.106	0.168	1
HMGB1	0.000330746	-0.194003	0.941	0.946	1
HSPA5	0.00033451	0.307501	0.605	0.515	1
SNHG15	0.00034258	0.500162	0.326	0.235	1
CAMK4	0.000344708	0.551224	0.428	0.35	1
HLA-B	0.000350411	0.127126	0.998	1	1
MSC-AS1	0.000353267	-0.386099	0.262	0.354	1
ITGAX	0.000354864	-0.770833	0.084	0.146	1
TRIM69	0.000355432	0.594674	0.22	0.145	1
CDC42SE2	0.00035717	0.273353	0.917	0.882	1
DNAJB1	0.00035811	0.384751	0.448	0.36	1
CTSA	0.000362239	0.708098	0.216	0.145	1
DYNC2H1	0.000364079	-0.913531	0.07	0.127	1
THOC3	0.000365613	0.527857	0.174	0.104	1
CDCA4	0.000372262	0.719918	0.156	0.09	1
USP36	0.000373122	0.576479	0.338	0.252	1
PRDM1	0.000380871	-0.488936	0.311	0.403	1
SLC25A6	0.000394645	0.225502	0.821	0.743	1
NSMCE3	0.000397612	0.396266	0.409	0.312	1
AC079781.5	0.000402448	-0.447465	0.335	0.424	1
SGSM3	0.000405362	0.738953	0.166	0.1	1
SOD1	0.000407241	0.241327	0.76	0.664	1
GNLY	0.000427449	-0.190998	0.554	0.681	1
CD48	0.00042981	0.165867	0.924	0.88	1
PRMT2	0.000446808	-0.339975	0.625	0.688	1
CD6	0.000446884	0.557395	0.454	0.385	1
AL157938.2	0.000449555	0.508425	0.191	0.117	1
TMSB4X	0.000470072	0.11142	0.999	1	1
PAFAH2	0.000478156	-0.65516	0.095	0.158	1
HNRNPDL	0.000479813	0.243562	0.786	0.715	1
PATJ	0.000485907	0.773806	0.22	0.151	1
TXLNG	0.000495085	0.587926	0.289	0.212	1
JPT1	0.000515388	0.353561	0.486	0.396	1
PMAIP1	0.000526032	0.605719	0.364	0.283	1
PSMD8	0.000526675	0.260945	0.574	0.477	1
RPS15A	0.000529773	-0.122285	1	0.998	1
HCFC1	0.000530485	0.746664	0.132	0.074	1
IRF1	0.000536013	0.321609	0.7	0.641	1
SLCO4C1	0.000539363	-0.719884	0.13	0.197	1
NFKB2	0.000539881	0.752675	0.158	0.095	1
AC023424.3	0.000541404	0.357682	0.404	0.308	1
ZNF83	0.000545907	-0.436936	0.242	0.321	1
ADGRG1	0.000547807	-0.28798	0.358	0.454	1
GPATCH8	0.000584319	-0.370113	0.556	0.607	1
GAB3	0.000588165	-0.475916	0.38	0.457	1
RPL6	0.0005943	0.0963887	1	0.992	1
CIB1	0.000603376	0.229853	0.69	0.59	1
ZEB1	0.00061971	0.507071	0.44	0.363	1
HBP1	0.000621347	0.440858	0.454	0.372	1
CHST11	0.000625057	-0.362602	0.696	0.714	1
FAM49B	0.000629815	-0.214373	0.836	0.849	1
MBP	0.000632024	-0.19404	0.876	0.872	1
SOCS3	0.000637983	0.948713	0.201	0.138	1
DNAJB11	0.000661257	0.477893	0.298	0.217	1
FGR	0.00066799	-0.383592	0.361	0.438	1
CPT1A	0.000671531	-0.382877	0.295	0.382	1
LUC7L2	0.000678374	0.301464	0.609	0.52	1
RPL15	0.000683054	0.0967363	0.996	0.993	1
TRAC	0.000691818	0.221851	0.871	0.806	1
RPS28	0.00070026	-0.180728	0.999	0.992	1
ST8SIA6	0.000700838	-0.783468	0.102	0.164	1
PIK3R1	0.00070578	-0.329431	0.559	0.607	1
SOCS1	0.00070898	0.54463	0.259	0.181	1
TRABD2A	0.000727103	0.794997	0.155	0.095	1
AC092652.2	0.000747961	0.515354	0.135	0.076	1
RABGAP1L	0.000753133	-0.265854	0.9	0.888	1
GBP5	0.00075764	0.410979	0.426	0.349	1
ABCC1	0.000790503	0.491201	0.36	0.286	1
CLIC1	0.000794274	0.161099	0.925	0.89	1
LYRM4	0.00079562	0.70619	0.136	0.079	1
FTH1	0.000804876	0.12573	0.99	0.972	1
PSMA2	0.00081106	0.274077	0.603	0.502	1
DENND6A	0.000821352	-0.454419	0.354	0.428	1
ZC3H15	0.000821869	0.315083	0.496	0.406	1
EMB	0.000822406	-0.301461	0.699	0.725	1
IQCN	0.000842717	0.930562	0.165	0.107	1
IDH3B	0.000898369	0.570105	0.246	0.171	1
RPLP2	0.000900792	-0.139649	0.999	0.997	1
ALOX5AP	0.000902953	0.512806	0.329	0.255	1
SRP14	0.000908226	0.195255	0.932	0.901	1
HIPK1	0.000912247	0.607044	0.451	0.387	1
SLAMF6	0.000916175	-0.460297	0.411	0.477	1
CORO7	0.000917867	0.40976	0.52	0.444	1
AGPAT4	0.000923226	-0.457911	0.312	0.39	1
XAF1	0.000928945	0.516748	0.284	0.206	1
HIVEP1	0.000943925	0.622878	0.228	0.156	1
TMEM168	0.000947161	-0.717733	0.175	0.24	1
RPL10	0.000954748	0.063923	1	1	1
SELPLG	0.000980728	-0.394449	0.321	0.406	1
PIM3	0.000986088	0.687673	0.216	0.151	1
COPS9	0.000988358	-0.257453	0.461	0.541	1
CFL1	0.000991045	0.15008	0.979	0.959	1
PFN1	0.00102697	0.101112	0.986	0.975	1
NFIL3	0.0010407	-0.671052	0.134	0.199	1
SMPD4	0.00106474	0.671747	0.18	0.118	1
DNAJC17	0.00111233	-0.609328	0.129	0.194	1
UBE2B	0.00111829	0.355369	0.574	0.498	1
PTK2B	0.0011197	-0.370576	0.384	0.456	1
GABARAPL2	0.00112547	0.307875	0.534	0.454	1
ZNF786	0.00114793	-0.73085	0.084	0.138	1
STK38	0.0011514	-0.219675	0.676	0.717	1
NR3C2	0.00116863	0.527582	0.301	0.224	1
RPL9	0.00117268	0.0550964	0.998	0.997	1
SGCD	0.00118418	-0.497223	0.215	0.281	1
HSPH1	0.0012005	0.383036	0.326	0.25	1
TRAT1	0.00121629	0.396154	0.296	0.215	1
SRSF3	0.00122174	0.23848	0.84	0.776	1
PSMB3	0.00124132	0.324862	0.583	0.502	1
CRADD	0.00124475	-0.576361	0.235	0.304	1
RPS21	0.001249	-0.154047	0.998	0.99	1
IFI16	0.00125277	-0.314845	0.626	0.656	1
PLAUR	0.00130169	-0.94509	0.076	0.127	1
PSMB10	0.00131751	0.347173	0.63	0.567	1
SLC7A6	0.00132294	0.744073	0.165	0.105	1
IRAK4	0.0013267	-0.38275	0.289	0.368	1
GTF3C1	0.00134689	-0.475377	0.188	0.258	1
KCTD12	0.00138613	-0.796695	0.06	0.107	1
SUMO3	0.00140353	0.348293	0.312	0.234	1
METRNL	0.00146673	-0.687701	0.146	0.211	1
RPL7A	0.00147338	0.0837901	0.999	1	1
CEBPD	0.00148007	-0.452284	0.102	0.161	1
TAP1	0.00149327	0.366194	0.436	0.349	1
AC253572.2	0.00151835	0.633258	0.255	0.189	1
STIM1	0.001544	-0.346666	0.555	0.597	1
ENO1	0.00154482	0.243528	0.751	0.678	1
KLRC3	0.00155619	-0.477333	0.239	0.314	1
HSPE1	0.00157148	0.193412	0.646	0.538	1
COPG1	0.00157602	-0.603914	0.124	0.184	1
LINC00987	0.00158395	-0.630918	0.075	0.127	1
ALCAM	0.00159475	1.14559	0.101	0.056	1
OXCT1	0.00160241	0.350305	0.308	0.229	1
SAR1B	0.00160593	0.449338	0.3	0.225	1
BCAS3	0.00164949	-0.351212	0.519	0.571	1
BTF3	0.0016778	0.122106	0.946	0.924	1
STK39	0.00169537	-0.423578	0.54	0.579	1
ZNF3	0.00170343	-0.783908	0.07	0.118	1
PPIB	0.00172177	0.155932	0.819	0.747	1
TNFAIP3	0.00173943	0.459807	0.611	0.528	1
HCST	0.00177383	-0.167206	0.974	0.993	1
TMEM243	0.00177997	0.324197	0.412	0.329	1
TRDC	0.00181211	-0.396955	0.072	0.123	1
AC005920.2	0.00184244	0.955875	0.104	0.058	1
FRMD4B	0.00185654	-0.954003	0.076	0.125	1
CCR7	0.00186514	1.28326	0.106	0.061	1
TBC1D8	0.0018828	-0.85374	0.061	0.107	1
COX6A1	0.00189552	0.221462	0.686	0.615	1
INPP4A	0.00189626	-0.325985	0.546	0.587	1
LINC02384	0.00191254	-0.352909	0.352	0.438	1
DENND4A	0.00192666	0.454596	0.659	0.623	1
YPEL1	0.00193101	-0.555338	0.198	0.263	1
TSC2	0.00194755	-0.731738	0.089	0.141	1
ELF1	0.0019528	-0.243971	0.772	0.771	1
LEF1	0.0019583	0.749481	0.271	0.204	1
NEAT1	0.00197726	-0.394416	0.854	0.878	1
TAFA1	0.00198339	-0.522786	0.301	0.365	1
TSC22D3	0.0020157	-0.182226	0.804	0.844	1
NXT1	0.00203993	0.505725	0.266	0.197	1
EIF5A	0.00204507	0.278756	0.57	0.49	1
P2RX7	0.00206994	-0.766381	0.07	0.118	1
LIMK2	0.00209848	-0.702896	0.091	0.143	1
CERK	0.00219032	0.600943	0.231	0.168	1
NFKB1	0.00220047	0.726234	0.516	0.469	1
PUF60	0.00220531	0.346406	0.402	0.314	1
SNHG6	0.00221333	-0.199623	0.787	0.819	1
TESPA1	0.00226082	0.49422	0.205	0.138	1
ISG20	0.00227079	-0.232701	0.67	0.717	1
RMND5A	0.0023115	0.46952	0.319	0.25	1
FAU	0.00231935	-0.107322	0.994	0.995	1
PDGFD	0.00232045	-0.43803	0.41	0.464	1
CMAS	0.00235368	0.639083	0.159	0.104	1
ASF1A	0.00235772	0.54942	0.199	0.137	1
MYL12B	0.00238214	0.148468	0.965	0.923	1
ATP5F1E	0.00238852	-0.0792898	0.978	0.975	1
BLCAP	0.00242443	-0.466853	0.162	0.227	1
ARHGAP24	0.00245328	-1.11657	0.059	0.102	1
CYTH2	0.00245791	0.448613	0.146	0.09	1
COTL1	0.00246322	0.231415	0.583	0.492	1
SRSF6	0.00250956	0.481684	0.319	0.25	1
DYNLT3	0.00254067	0.406131	0.278	0.204	1
ATIC	0.0025428	0.536092	0.194	0.132	1
HNRNPR	0.00254964	0.252379	0.593	0.51	1
RNF220	0.00261369	-0.606504	0.104	0.158	1
USP28	0.00262656	-0.3267	0.331	0.408	1
RPA3	0.00263351	0.392088	0.342	0.263	1
SSH1	0.00263727	-0.541083	0.149	0.207	1
GBP4	0.00264849	0.712609	0.208	0.15	1
PLCG1	0.00266969	0.7658	0.129	0.079	1
LRIG1	0.00269118	0.835363	0.11	0.064	1
TXN	0.00276157	0.273638	0.536	0.465	1
THOC1	0.00281464	0.508644	0.314	0.247	1
NDUFA9	0.0028154	0.336093	0.311	0.237	1
UQCR11	0.00282535	-0.180867	0.701	0.738	1
CSRNP1	0.00284445	0.719992	0.204	0.146	1
SMIM14	0.00286831	-0.513401	0.151	0.212	1
ITGA6	0.00287635	0.460495	0.181	0.12	1
RPL18A	0.00290058	0.0670008	0.999	0.995	1
NCAM1	0.00292502	-0.406034	0.145	0.206	1
PRF1	0.00293041	-0.255178	0.67	0.717	1
NFKBIB	0.00296677	0.418361	0.344	0.273	1
BICD2	0.00298679	-0.586622	0.078	0.127	1
ASXL1	0.00299421	0.331363	0.471	0.391	1
TSC1	0.00301201	-0.511266	0.079	0.128	1
POC1B	0.00304788	-0.508522	0.142	0.204	1
FGD4	0.00306464	-1.00432	0.06	0.102	1
CD160	0.00307809	0.35299	0.416	0.342	1
NAA10	0.00309849	0.429321	0.315	0.245	1
CTBP2	0.00311243	-0.518338	0.164	0.225	1
PCMTD2	0.00318984	-0.560218	0.141	0.201	1
NEK1	0.00319925	0.222202	0.305	0.23	1
CDC42	0.00322428	0.149724	0.932	0.908	1
DOCK5	0.00332579	-0.842429	0.094	0.143	1
NFKBID	0.00334997	0.760414	0.182	0.128	1
CKMT2-AS1	0.00337278	-0.754178	0.071	0.117	1
SRSF2	0.00338127	0.277254	0.584	0.526	1
SREBF1	0.00339235	1.01215	0.117	0.072	1
SOS1	0.0034336	-0.312488	0.536	0.589	1
MORN3	0.00353653	0.785995	0.104	0.061	1
MIR646HG	0.00354116	-0.957682	0.126	0.178	1
CCDC85B	0.00360735	0.131189	0.674	0.586	1
HNRNPC	0.00361333	0.206154	0.855	0.811	1
MLEC	0.00361951	0.658029	0.248	0.191	1
TMEM106C	0.00362	0.714228	0.128	0.079	1
ZNF426	0.00363061	0.788607	0.12	0.074	1
REX1BD	0.00365368	0.259972	0.56	0.492	1
CEP78	0.00370366	-0.304627	0.29	0.367	1
TOMM6	0.0037643	0.237447	0.72	0.635	1
STMN3	0.00385572	0.406841	0.166	0.109	1
SYK	0.00385979	-0.747065	0.075	0.12	1
NOP58	0.00395476	0.27766	0.59	0.51	1
YBX1	0.00396323	0.114001	0.911	0.857	1
AL035701.1	0.00398205	-0.639169	0.062	0.105	1
TP53BP1	0.00398796	0.563663	0.216	0.158	1
RACK1	0.00400315	0.0569132	0.995	0.987	1
LINC-PINT	0.00410373	0.41369	0.481	0.431	1
NCF1	0.00410893	-0.431417	0.191	0.253	1
AP2A1	0.00411141	-0.543122	0.154	0.211	1
FBXO25	0.00415472	0.759138	0.12	0.074	1
MED14	0.00416452	-0.607268	0.166	0.225	1
RAN	0.00418992	0.245236	0.661	0.605	1
NAMPT	0.0041931	-0.494845	0.439	0.357	1
RPL31	0.00421084	-0.164038	0.939	0.946	1
FCN1	0.0042231	-0.154346	0.229	0.298	1
SBDS	0.00422625	0.313801	0.446	0.382	1
NUDT22	0.00423414	0.495569	0.226	0.168	1
FKBP15	0.00425254	-0.569676	0.134	0.189	1
BIN2	0.0042576	-0.210508	0.765	0.783	1
YME1L1	0.00427219	0.270304	0.625	0.566	1
TRAM1	0.00428861	0.291987	0.498	0.418	1
ZNF207	0.00432919	-0.299164	0.438	0.482	1
KLRK1	0.00433538	-0.194529	0.752	0.801	1
FAM78A	0.0044661	-0.507782	0.204	0.27	1
TIGIT	0.00446655	0.419697	0.452	0.391	1
NUP153	0.00450092	0.396563	0.436	0.368	1
IFI6	0.00458781	0.489746	0.249	0.184	1
MYL6	0.0045921	0.127012	0.983	0.964	1
RPS18	0.00460292	0.0505926	1	1	1
CYCS	0.00464915	0.29696	0.651	0.607	1
IFI35	0.00466029	0.49251	0.248	0.186	1
C11orf65	0.00466234	0.758296	0.109	0.066	1
SDHB	0.00467232	0.399656	0.325	0.258	1
RRN3	0.00472467	-0.604851	0.135	0.189	1
ITCH	0.00473059	-0.216661	0.632	0.668	1
AMMECR1	0.00473626	-0.46652	0.171	0.232	1
ACAP1	0.00475365	0.185067	0.752	0.678	1
RORA	0.00476249	0.265139	0.73	0.683	1
RANGRF	0.00482276	0.529814	0.176	0.12	1
AL096794.1	0.00482355	-0.605408	0.084	0.13	1
FIBP	0.00493415	0.383715	0.279	0.212	1
CAMLG	0.00494352	0.272734	0.434	0.35	1
TMBIM6	0.00499017	0.150547	0.846	0.786	1
NCOA1	0.00499633	-0.203909	0.731	0.752	1
TOMM22	0.00500598	0.377096	0.336	0.275	1
TMEM123	0.00501994	0.278205	0.42	0.355	1
SURF4	0.00504975	0.368974	0.426	0.362	1
PARP15	0.00509269	-0.412401	0.399	0.456	1
COMTD1	0.0050973	0.595127	0.164	0.112	1
GAS7	0.00509775	-0.41854	0.292	0.362	1
RPS6KA4	0.00513968	-0.717038	0.064	0.105	1
CXCR3	0.00513978	0.814664	0.101	0.061	1
MIAT	0.0051756	-0.511397	0.182	0.243	1
SIN3A	0.00520303	0.41572	0.3	0.235	1
ERH	0.00520364	0.216696	0.581	0.508	1
UBASH3A	0.00522691	0.551848	0.186	0.13	1
PNPLA8	0.00530158	0.363744	0.381	0.308	1
SMUG1	0.00530182	-0.557147	0.072	0.117	1
PTER	0.00534185	-0.59254	0.128	0.181	1
LTB4R	0.00534276	-0.752745	0.072	0.115	1
IKZF1	0.00534487	-0.177613	0.846	0.86	1
CCDC69	0.0053823	0.381874	0.368	0.309	1
KLF6	0.00539859	0.206764	0.882	0.834	1
ITFG1	0.00541609	-0.280379	0.488	0.539	1
HNRNPA2B1	0.00545267	0.140199	0.968	0.938	1
BIN1	0.00552237	0.296537	0.514	0.429	1
GUK1	0.00562899	0.127612	0.835	0.766	1
TUBA1B	0.00567566	0.247585	0.656	0.586	1
LBH	0.00570923	0.207461	0.621	0.546	1
STOM	0.00577945	0.229765	0.445	0.372	1
NUDCD3	0.0058114	-0.405445	0.251	0.314	1
CCNI	0.00582932	0.183798	0.826	0.773	1
NUDCD2	0.00584015	-0.488532	0.198	0.255	1
MRPL24	0.00586989	0.547996	0.148	0.097	1
DNAJC30	0.00593217	0.562859	0.108	0.064	1
PCNX1	0.00593978	-0.292462	0.595	0.64	1
ZC3H12A	0.00595574	1.0784	0.115	0.074	1
SPOCK2	0.00599828	0.319509	0.535	0.472	1
STRN	0.00600131	-0.208383	0.289	0.363	1
FUBP1	0.00607207	0.31205	0.476	0.416	1
MCM3	0.00610493	-0.457756	0.096	0.145	1
LAT	0.00613365	0.296338	0.46	0.391	1
CSGALNACT1	0.00615826	0.312909	0.144	0.095	1
REXO2	0.00617185	0.519329	0.266	0.209	1
SUPT3H	0.00620795	0.285614	0.399	0.326	1
PEAK1	0.00621744	-0.376588	0.149	0.206	1
SNX2	0.00627033	0.393662	0.345	0.283	1
SAP18	0.00634768	0.166779	0.749	0.696	1
NAIP	0.00636329	-0.510642	0.098	0.145	1
RHOA	0.006439	0.179364	0.853	0.773	1
ANTKMT	0.00656365	0.380126	0.355	0.289	1
MRPL20	0.00660631	0.249897	0.5	0.423	1
GLUL	0.0066096	-0.389161	0.182	0.243	1
HLA-A	0.00661787	0.0711414	1	1	1
ITM2A	0.00663715	0.294007	0.365	0.286	1
BST2	0.00664776	0.365564	0.547	0.505	1
SCMH1	0.00668709	0.254172	0.235	0.173	1
GATA3	0.00668744	0.4585	0.286	0.222	1
POLR2K	0.00669581	0.219418	0.424	0.336	1
C1QBP	0.00669958	0.258188	0.454	0.368	1
PSMA3	0.00670242	0.241164	0.419	0.35	1
PARL	0.00676144	-0.422419	0.242	0.301	1
SF3B5	0.00682456	0.196835	0.623	0.569	1
CROCC	0.00685818	0.304544	0.444	0.37	1
BCLAF3	0.00686239	-0.78005	0.084	0.128	1
A2M	0.00688485	-0.230327	0.586	0.651	1
KRCC1	0.00690377	-0.372716	0.176	0.237	1
RAB5IF	0.00690909	0.199887	0.526	0.452	1
PIK3AP1	0.00695138	-0.272464	0.265	0.336	1
MKNK2	0.00702633	0.349692	0.348	0.28	1
SEC22B	0.00703046	0.302833	0.296	0.232	1
SH3KBP1	0.00704523	-0.196439	0.786	0.798	1
PLXND1	0.00708421	-0.603639	0.065	0.105	1
DALRD3	0.00708931	0.61778	0.158	0.109	1
PSMD14	0.00714682	0.384388	0.29	0.227	1
AL031772.1	0.00714682	0.521029	0.212	0.156	1
LRP10	0.00732965	0.31722	0.276	0.217	1
C12orf10	0.00738513	0.393068	0.185	0.13	1
TCAIM	0.00747276	-0.398036	0.085	0.132	1
SUPT20H	0.00748572	-0.381811	0.224	0.285	1
EXOC3	0.00749518	-0.668732	0.126	0.174	1
AGPS	0.00751614	-0.39034	0.238	0.299	1
OASL	0.00766167	0.7118	0.194	0.145	1
CD36	0.00766698	-0.643419	0.08	0.123	1
UST	0.00769511	0.406275	0.26	0.199	1
MT-ND1	0.0077215	0.0737959	0.998	0.997	1
RAB30	0.00781727	0.567104	0.145	0.097	1
NPM1	0.00782603	0.132679	0.936	0.903	1
FCGR3A	0.00783908	-0.227538	0.573	0.65	1
SLC16A1	0.00788372	0.488669	0.176	0.125	1
RCOR1	0.0079675	0.401297	0.339	0.273	1
SULF2	0.00797328	-0.814125	0.074	0.113	1
ENTPD1-AS1	0.00802278	-0.408508	0.14	0.192	1
NOL4L	0.00812923	-0.351072	0.266	0.334	1
TIPRL	0.00813282	0.370547	0.33	0.271	1
SLC35A3	0.00815016	-0.482899	0.22	0.273	1
LIMD2	0.00816546	0.205311	0.726	0.676	1
ZNF699	0.00818272	-0.436585	0.122	0.174	1
LCP1	0.00818887	-0.144874	0.896	0.896	1
EXOC8	0.00825182	0.693143	0.101	0.062	1
MPC2	0.00826003	0.278359	0.392	0.317	1
SRRM2	0.00829514	-0.161819	0.739	0.755	1
ATP8A1	0.00832976	-0.235292	0.613	0.627	1
GBP1	0.00850685	0.675992	0.254	0.201	1
SLC39A8	0.00854439	0.55568	0.124	0.081	1
GNG10	0.00855963	0.409091	0.254	0.194	1
FEZ1	0.00871468	0.57338	0.102	0.062	1
DDIT3	0.00873368	0.653656	0.164	0.117	1
LINC02062	0.00873869	-0.461626	0.104	0.151	1
AGTPBP1	0.0087741	-0.259174	0.688	0.676	1
PPP2R2B	0.0088394	-0.343459	0.566	0.6	1
DCLRE1C	0.00884595	-0.434625	0.132	0.184	1
DCTPP1	0.00890019	0.460711	0.174	0.122	1
AHSA1	0.00895955	0.309793	0.322	0.255	1
CHCHD2	0.008988	0.146802	0.92	0.878	1
SLC4A4	0.00903716	-0.47124	0.174	0.227	1
TBXAS1	0.00904691	-0.691907	0.114	0.161	1
CD302	0.00927057	-0.400248	0.131	0.181	1
ANXA1	0.00927289	0.155618	0.864	0.816	1
DAD1	0.009297	0.200369	0.701	0.633	1
DERL1	0.00932359	0.298948	0.348	0.286	1
HSPB1	0.0094488	0.382538	0.244	0.184	1
HERC6	0.00953788	-0.487396	0.09	0.135	1
NFKBIZ	0.00968266	0.286524	0.491	0.431	1
CLEC7A	0.0097362	-0.779205	0.096	0.138	1
TBL1XR1	0.00973784	0.23291	0.545	0.474	1
JAGN1	0.00974045	0.34513	0.218	0.161	1
ITGB1	0.00974365	-0.21458	0.512	0.577	1
SYT11	0.00976771	-0.514693	0.164	0.217	1
LCLAT1	0.00978989	-0.581345	0.161	0.212	1
KIAA1671	0.00987392	-0.525068	0.13	0.181	1
VPS26B	0.00998371	-0.494766	0.178	0.23	1
TP53BP2	0.0100052	0.397379	0.356	0.296	1
SON	0.0100834	-0.174087	0.756	0.762	1
PLAAT4	0.0101129	0.199853	0.874	0.844	1
L3MBTL2	0.0101561	0.834546	0.104	0.066	1
CDKN2D	0.0101864	0.26367	0.526	0.461	1
RPL29	0.0101953	0.0448564	0.998	0.992	1
BAZ2B	0.0102813	-0.375813	0.306	0.365	1
MGAT1	0.0104098	-0.404776	0.278	0.332	1
YIPF4	0.0104187	-0.367499	0.265	0.324	1
CD4	0.0104218	-0.34783	0.061	0.1	1
MAPK13	0.0104916	0.498783	0.158	0.109	1
IER5	0.0105255	0.384063	0.496	0.431	1
RPL3	0.0105712	0.05087	1	1	1
TRGC2	0.0106026	0.241454	0.479	0.405	1
TXNL1	0.0106222	0.299706	0.4	0.34	1
SERPINA1	0.0106377	-0.067733	0.116	0.168	1
MT-CO2	0.0107637	0.0726545	0.999	1	1
TRAPPC11	0.010798	-0.51613	0.159	0.211	1
GNL1	0.0108192	0.523972	0.259	0.204	1
AC010609.1	0.0108393	-0.502117	0.192	0.243	1
VAMP8	0.0109225	0.149561	0.706	0.62	1
CD14	0.0109259	0.0649965	0.095	0.141	1
EIF3K	0.0109658	0.088273	0.9	0.834	1
PIM2	0.0109678	0.496512	0.155	0.107	1
PHF12	0.0109819	-0.39442	0.18	0.235	1
PIN4	0.0110032	-0.381988	0.272	0.329	1
MRFAP1	0.0111223	0.321104	0.412	0.347	1
KLF2	0.0111473	0.135777	0.965	0.956	1
MYL12A	0.0111497	0.0885175	0.995	0.99	1
TFG	0.0111968	0.371652	0.308	0.247	1
SOAT1	0.0111977	0.289953	0.296	0.235	1
LACTB2	0.0112446	0.594077	0.126	0.084	1
CYB5A	0.0112927	0.598025	0.144	0.1	1
FKBP1A	0.0113268	0.18527	0.395	0.324	1
RHOF	0.0113297	0.292529	0.385	0.321	1
KDM7A	0.0113713	0.305643	0.339	0.276	1
PICALM	0.0114282	-0.189898	0.664	0.679	1
MON2	0.011446	-0.234666	0.465	0.516	1
GZMH	0.0114601	-0.138969	0.741	0.824	1
UBE2G1	0.0114864	0.315323	0.499	0.447	1
CYBB	0.0114979	-0.60757	0.101	0.145	1
HDHD3	0.0115002	0.574744	0.102	0.064	1
HSCB	0.0116514	-0.791853	0.1	0.141	1
CALU	0.0116748	0.401722	0.252	0.196	1
CTBS	0.0117288	0.387641	0.191	0.14	1
RPL7	0.0117425	0.0557754	0.981	0.977	1
ARL4C	0.0117538	0.178877	0.865	0.829	1
FAM102A	0.0117791	0.442445	0.146	0.1	1
CHMP2B	0.0118249	0.364669	0.224	0.169	1
JMJD1C	0.0119953	0.212171	0.724	0.686	1
SKP1	0.012006	0.119831	0.834	0.799	1
TMEM258	0.0120675	-0.210091	0.526	0.586	1
NOTCH1	0.0121741	-0.436448	0.132	0.183	1
TRAF6	0.0122607	-0.361016	0.131	0.181	1
PLCG2	0.0122759	-0.222731	0.459	0.535	1
HIVEP2	0.0122769	0.293547	0.44	0.387	1
YRDC	0.0123051	0.497687	0.178	0.128	1
LRMDA	0.0123308	-0.39042	0.082	0.123	1
DNAJB6	0.0123569	0.23402	0.634	0.558	1
TMEM165	0.0124594	-0.285592	0.396	0.442	1
ABCC4	0.0124602	0.590298	0.154	0.109	1
KATNBL1	0.0124626	-0.385457	0.245	0.298	1
AC092944.1	0.0124912	-0.671631	0.078	0.117	1
SIT1	0.0125737	0.307275	0.269	0.211	1
PPP1CC	0.0126028	0.25939	0.358	0.289	1
PKM	0.0126334	0.227816	0.496	0.421	1
B3GALT4	0.0127113	-0.636563	0.117	0.161	1
LMNA	0.0127257	0.93479	0.152	0.11	1
CHD3	0.0127357	0.262384	0.345	0.28	1
ORMDL3	0.0127854	0.442517	0.228	0.176	1
PHF1	0.0128462	0.277102	0.319	0.253	1
R3HDM2	0.0128523	-0.217695	0.542	0.581	1
KAT7	0.0128552	0.426829	0.29	0.235	1
SNAPC5	0.0129105	0.467404	0.244	0.191	1
RNF126	0.0129895	0.281117	0.392	0.334	1
BCAS2	0.0130319	0.214532	0.539	0.465	1
IFI30	0.0130514	-0.0418403	0.176	0.23	1
PEBP1	0.013097	0.189269	0.564	0.497	1
FANCM	0.0131057	-0.626505	0.064	0.1	1
TRERF1	0.0131215	-0.320085	0.571	0.6	1
XRCC6	0.0132605	0.208251	0.593	0.528	1
FAM49A	0.0133124	-0.408948	0.23	0.286	1
DUSP1	0.0133916	0.1708	0.848	0.819	1
GSR	0.0134481	-0.516724	0.144	0.192	1
KATNAL1	0.0134619	-0.672089	0.109	0.151	1
CD8A	0.0135855	0.135831	0.792	0.707	1
DDX39A	0.0136226	0.254215	0.505	0.439	1
S100A12	0.0136487	-0.632599	0.114	0.16	1
CD3D	0.0136514	0.124846	0.964	0.924	1
RPL19	0.0136535	0.0295244	1	0.998	1
RAD50	0.0136767	0.378582	0.3	0.245	1
PAG1	0.0137523	0.489278	0.392	0.342	1
IL27RA	0.0137689	0.330096	0.369	0.308	1
RBMS1	0.0138233	-0.254021	0.495	0.543	1
AL606489.1	0.013867	0.643652	0.108	0.069	1
MLLT3	0.013893	0.181449	0.426	0.35	1
GSTK1	0.0140347	0.20822	0.661	0.595	1
GATC	0.0141739	-0.468938	0.075	0.113	1
SAP30BP	0.0141969	0.278511	0.384	0.319	1
DNAJC13	0.0142253	-0.439085	0.17	0.22	1
KLF7	0.0142485	-0.7394	0.068	0.104	1
MYSM1	0.0143403	-0.393143	0.236	0.288	1
GLOD4	0.0144058	-0.271588	0.234	0.293	1
COPB1	0.0145501	0.241126	0.381	0.317	1
HIST1H1E	0.0146573	0.230416	0.704	0.646	1
MLF2	0.0146731	0.243149	0.318	0.252	1
ABRACL	0.0147482	0.243574	0.521	0.449	1
VPS45	0.0148333	-0.571206	0.112	0.156	1
RALGAPB	0.0148423	-0.340745	0.24	0.303	1
Z93930.2	0.0148483	-0.635502	0.162	0.211	1
HOTAIRM1	0.0149062	-0.567189	0.124	0.169	1
MBOAT7	0.0149504	-0.634611	0.076	0.115	1
LYPLAL1	0.0149508	-0.580959	0.12	0.166	1
MAP2K2	0.0149694	0.171214	0.569	0.485	1
DDX18	0.0150038	-0.330381	0.444	0.49	1
PMVK	0.0153414	0.37891	0.219	0.166	1
AC027644.3	0.0153554	-0.582689	0.082	0.122	1
PRKCQ	0.0154133	-0.16254	0.619	0.668	1
SH3BGRL3	0.0154243	0.08843	0.988	0.979	1
INTS6	0.015471	0.244761	0.449	0.38	1
ZNF678	0.0156207	-0.623014	0.108	0.148	1
SLA	0.0156221	-0.298458	0.406	0.449	1
APOBR	0.0157759	-0.342593	0.081	0.122	1
AC009061.2	0.0157976	-0.476824	0.075	0.113	1
ISG15	0.0158348	0.334645	0.385	0.329	1
THAP11	0.0158448	0.345973	0.232	0.179	1
NDUFA5	0.0158797	0.217776	0.395	0.322	1
XPNPEP3	0.0159249	0.57089	0.134	0.092	1
DYRK2	0.0159403	0.27363	0.268	0.211	1
PDE4A	0.0159534	-0.345488	0.155	0.207	1
PLXDC2	0.0159553	-0.855648	0.094	0.133	1
MTRF1L	0.0159763	-0.498617	0.08	0.118	1
PLEKHO2	0.0159777	-0.378513	0.095	0.138	1
ILRUN	0.0160108	0.410722	0.33	0.275	1
C5AR1	0.0160484	-0.611097	0.068	0.104	1
ANK3	0.0160842	0.515693	0.284	0.229	1
RPS17	0.0160842	-0.13879	0.835	0.854	1
RP9	0.0161023	0.671547	0.13	0.09	1
SRI	0.0162064	0.180536	0.512	0.456	1
NBDY	0.0162314	0.241093	0.39	0.331	1
CSTA	0.0162915	-0.196819	0.068	0.105	1
MECP2	0.0163325	-0.30863	0.481	0.518	1
SSBP3	0.0164394	-0.252808	0.435	0.49	1
NTMT1	0.0164483	0.363679	0.174	0.127	1
PTGES3	0.0165679	0.179612	0.794	0.758	1
ME2	0.016576	-0.498493	0.269	0.321	1
RPL11	0.0166295	0.0248767	1	0.998	1
NTPCR	0.0166548	0.445243	0.105	0.067	1
ZNF600	0.0167187	-0.42114	0.215	0.266	1
SLC16A6	0.0167227	-0.528481	0.12	0.163	1
SPTBN1	0.0167559	0.367757	0.315	0.26	1
MT-ATP8	0.0167875	-0.192884	0.789	0.798	1
SRPRB	0.0168336	0.388644	0.201	0.15	1
MLH3	0.0168361	-0.523571	0.094	0.133	1
AC006059.1	0.0168538	0.592097	0.174	0.13	1
TAPBP	0.0168967	0.135712	0.661	0.589	1
SNRNP70	0.0169344	0.236116	0.432	0.367	1
SFPQ	0.0170126	0.248502	0.598	0.538	1
RTF2	0.0173477	0.256387	0.439	0.373	1
WDR89	0.0174179	0.54183	0.148	0.105	1
UBE2L3	0.0174184	0.213227	0.605	0.548	1
ARFIP1	0.0174322	-0.530159	0.154	0.199	1
STX17	0.0174465	-0.249537	0.146	0.197	1
ARHGAP15	0.0174507	0.241046	0.927	0.934	1
POLR3D	0.0174779	0.550255	0.129	0.089	1
MPZL3	0.0174879	0.425549	0.165	0.118	1
PFDN6	0.0175488	0.263882	0.251	0.192	1
PHF20	0.0175648	-0.236461	0.606	0.64	1
AC024028.1	0.0176852	-0.527454	0.101	0.141	1
BCL7C	0.0177567	0.380096	0.404	0.352	1
GMDS-DT	0.0177708	-0.566757	0.24	0.289	1
PRRC2C	0.0178269	0.222613	0.771	0.711	1
WRN	0.0179513	-0.293294	0.181	0.23	1
M6PR	0.0179724	0.28822	0.419	0.36	1
LINC00476	0.0180143	-0.615008	0.145	0.188	1
ZNF10	0.0180599	0.3434	0.268	0.214	1
SLC8A1	0.0180713	-1.0067	0.089	0.127	1
UQCRB	0.0180812	-0.155206	0.869	0.901	1
IL4R	0.0180878	0.45054	0.206	0.161	1
PPP1R14B	0.0181076	0.153804	0.242	0.184	1
STRAP	0.0181555	0.248435	0.496	0.444	1
GBP2	0.018179	0.26268	0.491	0.431	1
DCAF7	0.0181839	-0.450354	0.265	0.316	1
PIK3IP1-AS1	0.0181858	0.667794	0.125	0.087	1
DENND4C	0.0182052	-0.331673	0.448	0.477	1
QTRT1	0.0183703	0.562381	0.115	0.077	1
IFFO2	0.0183994	0.401324	0.308	0.253	1
IRF3	0.0184677	0.213002	0.425	0.357	1
GOLT1B	0.0185692	0.438926	0.212	0.164	1
OTUD7B	0.0186566	-0.578455	0.074	0.11	1
ASCC2	0.0186615	-0.322661	0.172	0.224	1
AC015849.1	0.0187119	-0.558211	0.304	0.345	1
NUP188	0.0187291	0.607007	0.116	0.079	1
ANKRD12	0.0188001	0.192278	0.82	0.799	1
ERF	0.0188012	0.687359	0.142	0.104	1
CHMP4A	0.0188249	0.24676	0.588	0.523	1
ERGIC3	0.0188253	0.493881	0.202	0.158	1
FAM102B	0.0189028	-0.392751	0.189	0.24	1
ARL2	0.0189362	0.280098	0.239	0.184	1
ACYP1	0.0189538	-0.633828	0.115	0.155	1
PACS1	0.0189621	-0.158615	0.634	0.692	1
SRGAP2B	0.0190765	-0.326808	0.074	0.112	1
CCDC88A	0.0191032	-0.799896	0.102	0.14	1
DGKA	0.019255	0.416254	0.236	0.186	1
PCED1B-AS1	0.0192692	0.146169	0.823	0.781	1
RAP2A	0.0192868	-0.279501	0.239	0.301	1
FBXL15	0.0192885	0.437319	0.235	0.184	1
FBXL4	0.019309	-0.44466	0.128	0.173	1
MYC	0.0193168	0.607837	0.105	0.069	1
FBXO21	0.0194098	0.291723	0.261	0.206	1
F8A1	0.0194146	0.446578	0.148	0.105	1
ARMC1	0.0194503	-0.540504	0.129	0.173	1
P4HA1	0.0194531	0.435508	0.238	0.188	1
KRIT1	0.0195297	-0.29076	0.252	0.311	1
TTC38	0.0195676	-0.353968	0.351	0.406	1
TUBGCP6	0.0196198	0.68774	0.114	0.077	1
HIVEP3	0.0197884	-0.262568	0.531	0.564	1
TMEM256	0.0197995	-0.349689	0.236	0.291	1
MRTFA	0.0198307	0.333465	0.442	0.385	1
PHLDB2	0.0199763	0.270009	0.135	0.094	1
PARP9	0.0201526	0.511019	0.206	0.163	1
TAF1	0.0202297	-0.282048	0.295	0.349	1
LINC00894	0.020273	-0.747884	0.1	0.138	1
INO80D	0.0202979	0.333747	0.364	0.308	1
AEBP2	0.0203477	0.00905981	0.466	0.387	1
MARCH9	0.0203823	0.405972	0.172	0.127	1
OXSR1	0.0204845	0.290122	0.358	0.303	1
TM9SF3	0.0204889	0.216774	0.448	0.388	1
OARD1	0.0205337	-0.325383	0.216	0.268	1
CEP135	0.0205355	0.411898	0.166	0.122	1
ZFYVE1	0.0206094	-0.566034	0.081	0.118	1
ATP5F1C	0.0206636	0.256536	0.529	0.461	1
HS3ST3B1	0.0206997	-0.588989	0.1	0.138	1
C20orf194	0.02094	-0.44258	0.158	0.204	1
UQCC1	0.0210062	-0.439697	0.114	0.156	1
DYM	0.0210784	-0.281493	0.5	0.531	1
EIF3E	0.0210848	0.136422	0.755	0.694	1
ATP6V0E2	0.0211052	0.454884	0.189	0.141	1
SESN1	0.0211588	0.216888	0.348	0.285	1
CPB2-AS1	0.0212588	0.287357	0.265	0.209	1
RUFY1	0.0212713	-0.440311	0.206	0.253	1
RASSF1	0.0212742	-0.19769	0.579	0.635	1
CEP192	0.0213953	-0.348602	0.261	0.314	1
KPNA4	0.0214136	0.217135	0.438	0.368	1
STRBP	0.0215762	0.526068	0.119	0.081	1
LINC01550	0.0215905	0.556213	0.119	0.081	1
PGP	0.0216965	0.356164	0.309	0.258	1
GRAMD1A	0.0218196	0.348675	0.215	0.164	1
TYW1B	0.0218596	-0.522798	0.18	0.227	1
PSMA5	0.0218748	0.182456	0.641	0.566	1
PLAC8	0.0219031	0.21081	0.618	0.566	1
NLRC3	0.0219038	-0.211249	0.372	0.436	1
MAZ	0.0219803	0.179433	0.408	0.339	1
MCTP2	0.021996	-0.230206	0.472	0.533	1
OSGIN2	0.0220033	-0.392839	0.079	0.117	1
LILRB1	0.0220551	-0.400691	0.181	0.23	1
COX4I1	0.0221684	0.106969	0.93	0.914	1
XIST	0.022228	-0.251115	0.551	0.574	1
HNRNPA0	0.0222541	0.269778	0.489	0.441	1
ZNF22	0.0224186	0.227009	0.291	0.234	1
IQGAP2	0.022488	-0.22174	0.811	0.806	1
SSR4	0.0224981	0.113743	0.811	0.788	1
GRK5	0.0225022	-0.295845	0.266	0.324	1
SWI5	0.0225129	-0.699744	0.082	0.118	1
RSRC2	0.0225271	0.166641	0.584	0.52	1
RNPS1	0.0225528	0.202681	0.419	0.355	1
RAP1GAP2	0.0225591	-0.206289	0.652	0.676	1
SLC39A9	0.0226095	-0.433532	0.111	0.155	1
SLC3A2	0.0228266	0.245612	0.436	0.378	1
ELMO2	0.0228293	-0.403878	0.114	0.156	1
IL12RB1	0.0228401	0.418035	0.2	0.155	1
TRG-AS1	0.0228871	-0.132365	0.598	0.648	1
STX5	0.022891	0.372508	0.368	0.319	1
DMGDH	0.0231146	-0.74036	0.069	0.102	1
MT1X	0.0231637	-0.330377	0.204	0.252	1
ADGRE5	0.0231724	0.365801	0.799	0.745	1
LDAH	0.0231727	-0.286254	0.154	0.202	1
COA5	0.0232514	-0.286581	0.155	0.204	1
FYCO1	0.0233228	-0.391736	0.16	0.207	1
CDKL1	0.0234354	-0.341052	0.1	0.14	1
FNBP4	0.0236889	0.195715	0.568	0.512	1
ADIPOR2	0.0237261	-0.351508	0.234	0.285	1
SNTB2	0.0237425	-0.398221	0.195	0.242	1
SPCS1	0.0240299	0.128616	0.696	0.633	1
MT-ATP6	0.0241251	0.0733736	1	1	1
HEATR1	0.024148	-0.393108	0.131	0.173	1
RGS9	0.0242899	-0.368095	0.16	0.207	1
PDIA3	0.0243015	0.150825	0.736	0.706	1
TCP1	0.0243436	0.34421	0.358	0.309	1
USP14	0.0244174	0.328896	0.35	0.303	1
RNF216	0.024491	0.198241	0.481	0.418	1
EPG5	0.0245457	-0.479104	0.196	0.242	1
NLRC5	0.0245927	0.193327	0.652	0.594	1
LYN	0.024669	-0.585935	0.285	0.337	1
EBNA1BP2	0.0248269	0.470871	0.16	0.117	1
HMCES	0.0248313	0.33277	0.286	0.235	1
GTPBP6	0.0248786	0.422675	0.232	0.186	1
ZC3H6	0.0248926	-0.325051	0.221	0.27	1
CSDE1	0.0249179	0.147157	0.659	0.597	1
C4orf3	0.0249661	0.213564	0.659	0.6	1
DYNC1H1	0.0250548	-0.224738	0.449	0.498	1
CACYBP	0.0250923	0.317165	0.346	0.296	1
IL7R	0.0251642	0.11927	0.452	0.388	1
MGMT	0.0251935	-0.241572	0.341	0.391	1
RPN2	0.0252051	0.137221	0.49	0.418	1
MCUB	0.0252307	0.2997	0.544	0.508	1
EMILIN2	0.0252887	-0.823547	0.085	0.118	1
MGST3	0.0252977	0.142091	0.5	0.429	1
DSE	0.0253069	0.449884	0.234	0.189	1
TRIM73	0.0253424	-0.391721	0.146	0.191	1
TRABD	0.0253464	0.325617	0.346	0.296	1
PIM1	0.0253569	0.27222	0.356	0.303	1
FBH1	0.02538	-0.487855	0.149	0.192	1
RAB2B	0.0253977	0.450629	0.171	0.128	1
EEF1D	0.0254896	0.0534454	0.988	0.972	1
MAP4K1	0.0255077	-0.325105	0.236	0.288	1
MRPS6	0.0255927	0.217152	0.371	0.311	1
SLFN5	0.0257966	-0.278555	0.547	0.592	1
DENND11	0.0258519	0.273026	0.164	0.12	1
AP005482.1	0.0259082	-0.53026	0.11	0.15	1
SLC39A6	0.0259102	-0.653331	0.084	0.118	1
MTERF1	0.0259807	-0.551023	0.124	0.164	1
IFIH1	0.0259847	0.439216	0.17	0.128	1
ESR2	0.0260261	0.228484	0.278	0.22	1
ADK	0.0260578	0.256079	0.522	0.464	1
JAKMIP2	0.0261576	-0.411526	0.286	0.327	1
MED31	0.0261752	0.433838	0.181	0.137	1
DEGS1	0.0262899	0.362836	0.231	0.181	1
ZNF808	0.0263124	-0.486469	0.099	0.137	1
RETREG1	0.0263709	0.715091	0.104	0.069	1
PAF1	0.0263742	0.581647	0.132	0.095	1
BORCS8	0.0264483	0.697555	0.111	0.077	1
MRPL43	0.0265625	0.269082	0.316	0.265	1
STARD3NL	0.026604	0.353395	0.244	0.196	1
AKAP17A	0.0266095	0.472493	0.246	0.202	1
MAGOH	0.0266749	0.224702	0.491	0.429	1
PSMB6	0.0266902	0.190269	0.504	0.438	1
ZNF250	0.0269585	0.534444	0.115	0.079	1
MRPL38	0.0270364	0.387612	0.209	0.163	1
ARL2BP	0.0270645	-0.376597	0.155	0.201	1
C6orf62	0.0271269	-0.232972	0.324	0.382	1
ZNF331	0.0272919	0.318048	0.472	0.424	1
HPCAL1	0.0272935	0.290449	0.321	0.268	1
COQ10B	0.027301	0.178133	0.398	0.331	1
HIST1H1B	0.027312	0.678502	0.117	0.082	1
DPYSL2	0.0273267	-0.328259	0.124	0.168	1
KLHL5	0.0273343	0.699014	0.159	0.122	1
AC118549.1	0.0273504	-0.243121	0.308	0.36	1
MED17	0.0273712	0.243091	0.254	0.204	1
PSMB8	0.0274545	0.139668	0.705	0.676	1
SETBP1	0.0274637	-0.294161	0.205	0.258	1
RNF5	0.0274997	0.385633	0.2	0.155	1
SLC25A40	0.0275185	-0.454055	0.095	0.133	1
ADCY9	0.0275878	-0.375993	0.271	0.321	1
MTRNR2L8	0.0275935	-0.190938	0.569	0.61	1
SLC52A2	0.0276302	0.325562	0.158	0.115	1
UBE2N	0.0276651	0.243233	0.466	0.411	1
CCDC159	0.0277011	0.617026	0.117	0.082	1
ARL6IP6	0.0279635	0.330854	0.238	0.191	1
THUMPD1	0.0279832	0.23475	0.388	0.329	1
SRA1	0.0280487	-0.354695	0.246	0.298	1
ULK2	0.0281029	-0.259219	0.072	0.107	1
FAM169A	0.0281859	0.398229	0.195	0.148	1
NRDC	0.0282306	-0.246326	0.379	0.433	1
ATP5PD	0.0282592	0.156379	0.529	0.474	1
BACH2	0.028281	0.948617	0.241	0.202	1
ATG16L2	0.0282859	-0.336377	0.225	0.271	1
ZHX2	0.0283433	0.276816	0.448	0.401	1
SPTAN1	0.0283969	0.195352	0.507	0.461	1
B4GALT5	0.0285345	-0.229417	0.35	0.406	1
HCG17	0.0286422	-0.504371	0.109	0.146	1
FOXO1	0.0286584	0.371633	0.435	0.385	1
DOCK11	0.0287473	-0.27673	0.557	0.576	1
SUCLG1	0.0287657	0.2634	0.372	0.314	1
SEPTIN6	0.0287939	0.19763	0.704	0.664	1
DBNL	0.0289255	0.179009	0.382	0.319	1
PRKACB	0.0290343	-0.236113	0.555	0.592	1
TNFSF8	0.0291004	0.555877	0.196	0.153	1
TUBB4B	0.029124	0.191783	0.43	0.37	1
AURKAIP1	0.0291525	0.212461	0.509	0.444	1
HSD17B10	0.0291794	0.330564	0.321	0.273	1
MRPS17	0.0294482	0.52051	0.108	0.074	1
RPS25	0.0294712	-0.120916	0.993	0.998	1
PBXIP1	0.0295675	0.187459	0.384	0.319	1
TXN2	0.0296457	-0.385711	0.262	0.312	1
TOX4	0.0296589	0.316258	0.341	0.296	1
NR4A3	0.0296815	0.747432	0.144	0.107	1
EIF2B2	0.0296834	0.314178	0.117	0.081	1
CHST12	0.0296967	-0.258773	0.425	0.48	1
CD83	0.0297903	-0.0171902	0.276	0.215	1
RPS12	0.0298583	0.0156616	1	0.997	1
IRF7	0.0299716	0.435757	0.159	0.118	1
NUDT1	0.0299804	0.345717	0.202	0.156	1
SSBP2	0.0299983	0.509435	0.262	0.217	1
DOP1A	0.0301246	-0.498903	0.241	0.288	1
SHFL	0.0302194	0.293928	0.305	0.252	1
ULK3	0.0302659	0.487486	0.122	0.086	1
DGCR8	0.0303185	-0.399204	0.1	0.138	1
JMY	0.0303909	0.405663	0.368	0.321	1
DDX5	0.030532	0.109692	0.984	0.961	1
C9orf16	0.0307269	-0.129527	0.642	0.674	1
FRY	0.030864	-0.581668	0.115	0.151	1
RPL4	0.0308695	0.105185	0.949	0.947	1
AXIN1	0.0309398	-0.324093	0.222	0.268	1
TM7SF3	0.0310319	-0.410394	0.192	0.234	1
CRYBG1	0.031075	-0.259896	0.428	0.465	1
PRR12	0.0311725	-0.381882	0.129	0.171	1
SNRNP40	0.0312218	0.253204	0.298	0.247	1
ACSL3	0.031262	0.240704	0.352	0.296	1
AHCTF1	0.0313671	-0.310093	0.339	0.387	1
TRIOBP	0.0314911	-0.379865	0.146	0.189	1
HSDL2	0.031537	-0.400867	0.12	0.161	1
AGPAT1	0.0315616	-0.509778	0.071	0.104	1
GCHFR	0.0317652	0.567053	0.148	0.11	1
PPP6R1	0.0318826	0.350364	0.332	0.286	1
RIPK2	0.0318947	-0.456575	0.18	0.222	1
DPP9	0.031911	0.528852	0.181	0.141	1
MRPL34	0.0320386	0.249983	0.39	0.336	1
EHD4	0.0321175	0.354473	0.285	0.242	1
ZFP36L2	0.0321314	-0.0651126	0.919	0.911	1
RNF103	0.0322054	0.421964	0.141	0.104	1
ORAI1	0.0322174	0.144786	0.408	0.34	1
TCERG1	0.0322198	-0.412599	0.251	0.296	1
ITGA4	0.0323084	-0.152553	0.723	0.747	1
ITGB1BP1	0.0323141	0.310807	0.404	0.354	1
SNAI3	0.0324476	-0.614473	0.071	0.104	1
ERP29	0.0325276	0.133602	0.754	0.689	1
RCL1	0.0326003	0.433849	0.165	0.125	1
CCDC59	0.0326508	0.272531	0.401	0.354	1
PLP2	0.0326621	0.265268	0.316	0.26	1
RPL18	0.0326762	0.0115018	1	0.997	1
TSHZ1	0.0327565	0.346237	0.216	0.171	1
BRWD1	0.0328845	0.200144	0.545	0.48	1
NOTCH2NLC	0.0329781	0.545284	0.12	0.086	1
RPP30	0.0330328	0.24376	0.208	0.161	1
ZC3H7B	0.0332868	0.538396	0.126	0.09	1
UFL1	0.0334067	0.241916	0.294	0.245	1
RNF130	0.033509	-0.460185	0.224	0.263	1
MAPRE1	0.0335283	0.312971	0.356	0.309	1
TANGO2	0.0335538	-0.39904	0.135	0.174	1
TAGLN2	0.0335637	0.166877	0.657	0.594	1
COX10-AS1	0.0336103	-0.47542	0.089	0.125	1
LINC00623	0.0336302	0.162184	0.547	0.469	1
RNH1	0.0336443	0.225104	0.452	0.395	1
TCF3	0.0336665	0.319683	0.159	0.118	1
TMEM164	0.0337887	-0.364977	0.104	0.143	1
LUC7L3	0.0339222	-0.160025	0.645	0.691	1
CYFIP2	0.0339834	0.141703	0.594	0.536	1
SNX13	0.034043	-0.32438	0.246	0.299	1
BCL2L11	0.0341433	-0.565045	0.105	0.141	1
SUPT5H	0.0342601	0.304124	0.335	0.293	1
TNPO1	0.0342875	0.302642	0.331	0.285	1
ZNF429	0.0344318	-0.445321	0.125	0.163	1
ECD	0.0344374	0.213994	0.369	0.309	1
EIF4A1	0.0345791	0.136194	0.845	0.824	1
GMDS	0.0345815	0.255032	0.45	0.398	1
BRI3	0.0347196	-0.0900236	0.382	0.433	1
AC027097.2	0.0347732	-0.43047	0.136	0.176	1
TUBB	0.0349098	0.211971	0.385	0.324	1
AC026979.2	0.0349268	0.248889	0.266	0.215	1
DYNLL1	0.03519	0.219901	0.639	0.597	1
XRN1	0.035405	0.0569685	0.636	0.574	1
ZNF875	0.0354149	-0.448328	0.091	0.127	1
LEPROT	0.0354367	-0.476811	0.146	0.186	1
CD244	0.0355378	-0.329243	0.25	0.299	1
UBL5	0.0355694	-0.0558493	0.746	0.785	1
CAPZB	0.0355939	0.138291	0.823	0.755	1
LRRC41	0.0356132	0.586099	0.141	0.105	1
MIGA1	0.0358173	-0.345125	0.214	0.26	1
TBCC	0.0358806	0.164341	0.326	0.265	1
LINS1	0.0359865	0.350318	0.195	0.151	1
SLC25A53	0.0360385	-0.570435	0.116	0.153	1
PITRM1	0.0360566	-0.346986	0.086	0.122	1
SIVA1	0.0360663	0.160347	0.418	0.362	1
ARHGAP45	0.03615	0.203265	0.475	0.426	1
TMOD2	0.0361644	-0.529007	0.078	0.11	1
PTPN18	0.0362333	-0.355742	0.305	0.349	1
KDM4B	0.0362606	-0.257372	0.262	0.314	1
PCYT1A	0.0363072	-0.258116	0.216	0.268	1
AGPAT2	0.0364837	-0.418683	0.105	0.143	1
CISH	0.0366554	0.319915	0.145	0.105	1
RTCB	0.0367146	0.394637	0.281	0.237	1
TMEM156	0.0367382	-0.323381	0.21	0.258	1
NCR1	0.0367813	-0.248405	0.17	0.219	1
RPS29	0.0369348	-0.079828	0.999	0.997	1
ETF1	0.0369527	0.34812	0.342	0.293	1
PIH1D1	0.0369599	0.215304	0.294	0.242	1
TULP4	0.0370404	0.216261	0.286	0.234	1
SIKE1	0.0370417	-0.213686	0.172	0.219	1
CREBL2	0.0371166	-0.64984	0.094	0.127	1
C1GALT1	0.037169	0.223156	0.388	0.331	1
PLPP1	0.0372024	0.333122	0.125	0.089	1
STX2	0.0372055	0.312501	0.139	0.1	1
PTPRA	0.037209	-0.188121	0.659	0.684	1
CCT8	0.0372306	0.240206	0.442	0.39	1
ATP1A1	0.0373962	0.224785	0.45	0.403	1
HNRNPAB	0.0374478	0.29465	0.345	0.296	1
RABAC1	0.0374493	0.14085	0.605	0.544	1
STMP1	0.0379037	-0.21433	0.314	0.373	1
RPS6KA5	0.0380283	0.445145	0.381	0.34	1
CCNDBP1	0.0380886	0.250657	0.419	0.363	1
ABCE1	0.0381809	0.211099	0.23	0.183	1
BRD9	0.0381859	-0.34093	0.166	0.211	1
ZNF641	0.0382511	-0.604047	0.071	0.102	1
STK26	0.0382863	0.372033	0.282	0.237	1
IDH2	0.0384324	0.162224	0.458	0.4	1
IL21R	0.0384884	0.295773	0.249	0.202	1
SH3BP2	0.0384897	-0.292451	0.21	0.26	1
XRCC4	0.0386458	-0.465368	0.142	0.183	1
VDAC2	0.0386652	0.212411	0.439	0.387	1
ZNF791	0.0386896	0.169525	0.258	0.204	1
TP53RK	0.0387295	0.590089	0.109	0.077	1
ZCCHC7	0.0388189	-0.190379	0.578	0.609	1
SUB1	0.0389865	0.116311	0.919	0.888	1
TENT4A	0.0389865	0.362837	0.206	0.164	1
RPL26	0.0390063	-0.0843363	0.998	0.997	1
PSMD9	0.0391155	0.24323	0.37	0.322	1
CXCL8	0.0391726	-1.85398	0.088	0.118	1
APBA2	0.0392212	-0.252524	0.462	0.513	1
NDUFV2	0.0393149	0.150488	0.578	0.521	1
DRAP1	0.0393224	0.198542	0.625	0.587	1
DHX35	0.0393266	-0.613057	0.076	0.107	1
CSGALNACT2	0.0393575	-0.275038	0.406	0.447	1
MRPL55	0.0394866	0.32181	0.256	0.211	1
CCDC6	0.0395545	-0.335782	0.215	0.262	1
ZDHHC18	0.0396013	0.375878	0.186	0.145	1
GPR183	0.0396562	0.318801	0.151	0.112	1
CDC14A	0.0396642	0.304755	0.631	0.594	1
DAPK3	0.0397374	0.493244	0.117	0.084	1
SIRT5	0.0397822	-0.506994	0.081	0.113	1
APOL3	0.0397973	0.262324	0.282	0.234	1
DRAM1	0.0398783	0.655276	0.102	0.072	1
TCIRG1	0.0400105	-0.295302	0.199	0.243	1
PYROXD2	0.0400566	-0.411202	0.078	0.11	1
AC020916.1	0.0403059	0.197375	0.321	0.268	1
GLRX	0.0403187	0.279112	0.456	0.408	1
TBCEL	0.0404426	-0.491235	0.08	0.112	1
SMG6	0.0405429	0.250444	0.412	0.354	1
CALM1	0.0405491	0.0706425	0.993	0.982	1
OAZ1	0.0405758	0.1143	0.96	0.938	1
PDK3	0.0407263	0.359065	0.261	0.217	1
TMED7	0.0408017	0.389097	0.19	0.15	1
NKG7	0.0409394	-0.0848865	0.921	0.934	1
ANAPC4	0.0409599	-0.468539	0.135	0.173	1
TLE3	0.0409762	0.466695	0.176	0.138	1
SLC25A5	0.0411298	0.161482	0.584	0.512	1
EVI5	0.0413062	-0.502632	0.07	0.1	1
HNRNPLL	0.0413377	0.513087	0.16	0.122	1
MOSPD2	0.0413861	-0.580508	0.076	0.107	1
MVP	0.041436	0.336884	0.29	0.247	1
CRBN	0.0414528	0.274102	0.512	0.487	1
RBM4	0.0416604	0.252503	0.524	0.475	1
CCDC174	0.0418005	-0.338614	0.176	0.217	1
PCGF3	0.0419198	-0.390225	0.115	0.155	1
DCTN4	0.0419354	0.294532	0.286	0.24	1
AL645568.1	0.0419604	-0.31644	0.179	0.22	1
ZBTB17	0.0420046	0.651208	0.122	0.09	1
AOPEP	0.0421578	-0.288836	0.215	0.263	1
GTF2I	0.0422034	0.167637	0.459	0.406	1
TENT5C	0.0422262	0.194706	0.378	0.319	1
BBS7	0.0422731	0.639577	0.105	0.074	1
PGM2L1	0.0422731	0.586772	0.105	0.074	1
ALOX5	0.0423097	-0.49813	0.071	0.102	1
PLEKHA1	0.0423244	-0.293457	0.388	0.431	1
NDUFS8	0.0423277	0.182592	0.375	0.321	1
SPAG9	0.0423359	0.175819	0.482	0.408	1
LYRM1	0.0423566	0.209854	0.182	0.14	1
CMC1	0.0423571	-0.134516	0.781	0.816	1
LINC00486	0.042483	0.226046	0.512	0.459	1
MRPL47	0.0425383	0.190237	0.316	0.265	1
ARRB1	0.0426773	-0.415063	0.185	0.224	1
FNDC3B	0.042744	-0.32569	0.449	0.482	1
COQ8A	0.0427611	-0.305057	0.124	0.161	1
RAD51C	0.0428165	0.293464	0.128	0.09	1
TIMM17A	0.0428815	-0.446756	0.186	0.225	1
GXYLT1	0.042928	-0.467581	0.17	0.211	1
TOGARAM1	0.0430881	-0.305568	0.14	0.183	1
LSG1	0.0431688	0.436968	0.168	0.13	1
CPPED1	0.0432779	-0.33517	0.115	0.153	1
CBR4	0.0434982	-0.356967	0.168	0.211	1
MZF1	0.0435043	0.619157	0.106	0.076	1
CMC2	0.0435842	0.235955	0.36	0.306	1
MANBA	0.0437936	-0.408057	0.25	0.291	1
VDAC1	0.0438342	0.259543	0.338	0.294	1
SEPSECS	0.0438379	-0.299785	0.085	0.118	1
ZCWPW2	0.0439002	-0.613716	0.109	0.143	1
AGBL5	0.0441123	-0.433313	0.082	0.115	1
LAT2	0.044154	-0.533349	0.094	0.127	1
ILF2	0.0441855	0.295396	0.355	0.309	1
GPD2	0.0443013	-0.284527	0.15	0.191	1
PGM1	0.0443254	-0.413575	0.169	0.212	1
ASPH	0.044333	0.34655	0.174	0.135	1
SULT1A1	0.0443615	-0.543841	0.074	0.104	1
JAK2	0.0443804	-0.293397	0.271	0.321	1
HABP4	0.0445258	0.349373	0.19	0.145	1
USP48	0.0450605	-0.212086	0.319	0.368	1
PRDX2	0.0450661	0.082081	0.521	0.444	1
AL161725.1	0.0451893	0.413529	0.121	0.087	1
OLA1	0.0452199	0.186448	0.406	0.359	1
PIK3R5	0.0452911	-0.246419	0.716	0.712	1
SLC66A2	0.0454368	0.374124	0.184	0.145	1
NCLN	0.0455257	0.506972	0.124	0.09	1
ATP5MPL	0.0455881	-0.156538	0.568	0.612	1
PGLS	0.0456423	0.242784	0.414	0.37	1
RBM7	0.0459031	0.28694	0.205	0.161	1
TRIM41	0.045978	0.548557	0.11	0.079	1
PLEKHA8	0.0460486	-0.24673	0.096	0.133	1
TM2D2	0.0460563	0.579963	0.102	0.072	1
EVA1C	0.0461227	-0.36604	0.278	0.322	1
ZNF507	0.0461788	-0.483356	0.085	0.117	1
FYN	0.0461943	-0.126293	0.909	0.91	1
UBE2E3	0.0462075	-0.245197	0.378	0.428	1
BLVRA	0.0462389	0.443192	0.168	0.13	1
NAP1L4	0.0463079	-0.200448	0.652	0.668	1
PSMA6	0.046333	0.151018	0.595	0.538	1
GFOD1	0.0463678	-0.406772	0.114	0.151	1
PLEKHG3	0.0464199	-0.362594	0.126	0.163	1
UBE2D3	0.0464875	0.130607	0.809	0.745	1
SDHC	0.046516	-0.244817	0.266	0.314	1
FOS	0.0465866	0.199777	0.824	0.821	1
GIMAP8	0.0469553	-0.27943	0.146	0.188	1
MPP5	0.0470448	0.805081	0.114	0.084	1
HMGA1	0.0471034	0.423122	0.155	0.118	1
MXI1	0.047235	0.471973	0.219	0.181	1
LST1	0.0472709	-0.177872	0.179	0.22	1
GNB5	0.0472933	0.413463	0.21	0.169	1
CKS2	0.0474601	0.522527	0.129	0.095	1
C11orf54	0.0476417	-0.417776	0.088	0.12	1
VPS28	0.0477133	0.18517	0.549	0.5	1
ZNF226	0.0478464	-0.394846	0.09	0.123	1
WWC3	0.0478697	-0.381042	0.136	0.174	1
OGFRL1	0.047966	-0.346617	0.259	0.298	1
AL365295.1	0.048053	-0.620362	0.144	0.179	1
ARIH1	0.0480981	0.294429	0.72	0.697	1
CX3CR1	0.0481085	-0.178212	0.366	0.423	1
NARF	0.0482634	-0.271568	0.266	0.312	1
STIP1	0.0483307	0.328687	0.241	0.201	1
CD300A	0.048592	-0.126601	0.292	0.354	1
MLXIP	0.0486317	0.356564	0.226	0.184	1
HLA-E	0.0487127	0.0775287	0.995	0.99	1
IFIT2	0.0487775	0.64162	0.112	0.082	1
VPS8	0.0488506	-0.281094	0.329	0.37	1
RORA-AS1	0.0489375	0.18796	0.401	0.345	1
NR1H2	0.0491108	0.140297	0.314	0.26	1
UBA1	0.0491177	-0.341979	0.132	0.171	1
PTPN9	0.0491545	-0.400379	0.148	0.184	1
TBC1D5	0.0492276	-0.23278	0.657	0.674	1
COPS8	0.0492985	0.329477	0.305	0.262	1
DHRS4-AS1	0.0493843	-0.295919	0.094	0.128	1
ZNF428	0.0494458	0.262927	0.376	0.326	1
LANCL2	0.0495716	0.663667	0.109	0.079	1
ATP6V0A2	0.0495887	-0.331017	0.148	0.188	1
TLE5	0.0495942	0.0849826	0.909	0.859	1
PHF11	0.0496844	0.176272	0.378	0.322	1
C2CD5	0.049744	-0.325356	0.202	0.243	1
GNS	0.0498366	-0.325553	0.115	0.151	1
RGS10	0.0499219	0.19655	0.486	0.441	1
CWF19L1	0.0499852	-0.322097	0.158	0.199	1
EYA3	0.0500846	-0.344744	0.211	0.257	1
AC090772.2	0.0500916	0.369611	0.106	0.074	1
SETX	0.0501391	0.220668	0.52	0.462	1
RNASEK	0.0502049	0.168935	0.767	0.734	1
UTP18	0.0502701	0.29392	0.238	0.192	1
B3GAT3	0.0502707	0.280626	0.26	0.219	1
CDC34	0.0502896	-0.432244	0.121	0.156	1
SUN1	0.0503326	0.435554	0.11	0.079	1
CYP2R1	0.050437	-0.514615	0.098	0.13	1
MARCH6	0.050557	0.250977	0.519	0.467	1
ZBTB8OS	0.0505894	0.225587	0.382	0.332	1
IFNGR1	0.0506944	0.285936	0.306	0.26	1
PSMG1	0.0507855	0.552175	0.115	0.084	1
PPM1K	0.050855	0.188311	0.394	0.34	1
TRIM22	0.0508948	0.14235	0.45	0.39	1
BRD2	0.0509442	0.152848	0.48	0.416	1
RBM3	0.0509844	0.180525	0.589	0.541	1
SLC9A9	0.0510181	-0.231245	0.378	0.411	1
CES1	0.0512021	-0.420462	0.085	0.117	1
LGALS1	0.0512425	0.262105	0.525	0.48	1
SMARCAD1	0.0513404	-0.288722	0.161	0.201	1
RAPGEF6	0.0513669	0.233444	0.52	0.474	1
EML4	0.0514027	0.274128	0.64	0.627	1
FXN	0.0516402	0.458118	0.154	0.12	1
SNHG17	0.0516732	0.326163	0.156	0.118	1
RRP36	0.0518325	0.291162	0.306	0.258	1
