## Supplementary material for "Intracerebral hemorrhage induces monocyte TNF signaling that is suppressed by Siponimod (BAF312): a single-cell transcriptomics study in patients": Supp Table 3 - DEG Placebo by Timepoint (part 5 of 6)

### Sheet: Placebo CD8+ T cells D3vD1 (continued)
Gene	p_val	avg_log2FC	pct.1	pct.2	p_val_adj
PHF5A	0.0519202	0.322741	0.182	0.145	1
AC022217.3	0.05199	0.266601	0.368	0.322	1
ZNF146	0.0520586	0.294312	0.224	0.179	1
NAT10	0.0520605	-0.488047	0.105	0.138	1
DLST	0.05209	0.214279	0.298	0.248	1
COPS2	0.0522107	0.335381	0.344	0.298	1
TGFB1	0.0522555	0.135769	0.789	0.72	1
SATB1-AS1	0.0522977	0.357808	0.162	0.125	1
CEACAM21	0.0525747	0.262651	0.29	0.242	1
ING4	0.0525987	0.263419	0.228	0.188	1
MRPL35	0.0526295	0.480049	0.1	0.071	1
ATF6B	0.0526851	0.213517	0.262	0.215	1
LIMS1	0.0527047	-0.301771	0.282	0.319	1
SIDT1-AS1	0.0527818	0.28874	0.11	0.077	1
LMO4	0.0528218	0.408811	0.205	0.164	1
ABCD4	0.052988	-0.305247	0.102	0.138	1
NAE1	0.0530342	0.29325	0.282	0.24	1
MAN2A1	0.0530514	0.26852	0.439	0.382	1
SLC25A46	0.0531093	-0.362858	0.144	0.181	1
SRPK2	0.0534593	-0.199281	0.744	0.753	1
AP3B1	0.0538192	-0.206387	0.549	0.574	1
UBAP1	0.0538212	0.270375	0.39	0.339	1
NCALD	0.0538326	-0.28538	0.58	0.586	1
NEK9	0.053849	-0.383918	0.159	0.197	1
MARK4	0.0541548	-0.284688	0.171	0.212	1
ZMYM6	0.0542286	-0.454714	0.172	0.209	1
CANX	0.0542305	0.158335	0.489	0.433	1
PLEKHB2	0.0542957	0.257138	0.311	0.263	1
APEX1	0.054397	0.0906678	0.321	0.262	1
HADHB	0.0544643	-0.268894	0.291	0.331	1
MARCKSL1	0.0545862	0.480692	0.148	0.113	1
CERS4	0.0545928	-0.475646	0.191	0.23	1
EIF4ENIF1	0.0547306	-0.649723	0.091	0.122	1
TPGS1	0.0547923	0.26795	0.224	0.181	1
AARS	0.0548001	0.422995	0.142	0.109	1
ZNF318	0.0548142	0.401087	0.115	0.084	1
CAPN1	0.0548341	0.299172	0.268	0.229	1
SMIM13	0.0548665	0.571918	0.114	0.084	1
KRTCAP2	0.0549004	-0.138249	0.681	0.719	1
ICAM1	0.0549856	-0.181767	0.072	0.104	1
AL136962.1	0.0550289	0.178525	0.111	0.079	1
SNHG5	0.0550942	-0.208051	0.735	0.752	1
CTPS1	0.0552003	0.30305	0.165	0.127	1
FDFT1	0.0553135	0.173585	0.275	0.225	1
STIMATE	0.0554834	-0.585857	0.076	0.105	1
CS	0.0555404	0.499868	0.179	0.143	1
UCKL1	0.05574	0.258452	0.124	0.09	1
PTGES2	0.0559519	0.368644	0.165	0.128	1
ERMP1	0.0560273	-0.599693	0.074	0.102	1
SREBF2	0.0560982	0.40774	0.26	0.224	1
C1GALT1C1	0.0561018	-0.495753	0.076	0.105	1
AGGF1	0.0561376	-0.302246	0.152	0.192	1
POLR2F	0.056197	-0.278939	0.295	0.342	1
RUNX3	0.0563139	-0.169254	0.744	0.737	1
PPP1R11	0.0564407	0.273076	0.271	0.225	1
UBB	0.0564987	0.126223	0.949	0.919	1
CXCR4	0.056887	-0.0604896	0.667	0.714	1
EIPR1	0.0571254	0.33964	0.248	0.206	1
MYH9	0.0573597	-0.145644	0.725	0.72	1
LETMD1	0.05742	-0.389391	0.182	0.219	1
CEP295	0.057453	-0.30108	0.105	0.14	1
HIST1H1C	0.0577659	0.321973	0.573	0.548	1
PAPOLG	0.0577877	0.300417	0.186	0.15	1
ACTR6	0.0578741	0.168604	0.259	0.209	1
STYX	0.057899	-0.400858	0.162	0.199	1
DUSP6	0.0579089	-0.378776	0.104	0.137	1
TMEM223	0.0581583	0.320366	0.18	0.14	1
AP002495.1	0.0581767	-0.355974	0.089	0.12	1
NOP2	0.0581897	0.651158	0.102	0.074	1
TMEM63A	0.0582176	0.29704	0.212	0.173	1
KEAP1	0.0582472	-0.364031	0.106	0.141	1
INPPL1	0.0583498	-0.4283	0.08	0.11	1
ZYG11B	0.0584903	0.559755	0.104	0.076	1
GRSF1	0.0585469	0.194345	0.266	0.219	1
ORC4	0.0588149	-0.283415	0.201	0.247	1
AC087190.1	0.058956	0.238661	0.136	0.1	1
NCF2	0.0590005	-0.423004	0.112	0.145	1
TMEM33	0.0590707	-0.374362	0.144	0.181	1
PSMA1	0.059172	0.19511	0.549	0.508	1
AKAP13	0.0592064	0.0890313	0.884	0.836	1
STX7	0.0592657	-0.414838	0.205	0.247	1
GCC2	0.0593591	0.191248	0.491	0.442	1
FGFBP2	0.0594273	-0.0780233	0.49	0.567	1
KIF21B	0.0594756	-0.433941	0.162	0.199	1
ATP5MF	0.059541	-0.142807	0.498	0.553	1
CASC4	0.0596723	-0.294412	0.299	0.342	1
ADI1	0.0596732	-0.406721	0.117	0.151	1
GPBP1	0.0597141	0.158397	0.647	0.594	1
CEP68	0.0598889	0.368838	0.144	0.109	1
CDYL	0.0599616	-0.246942	0.305	0.354	1
TTC17	0.059981	-0.212195	0.531	0.581	1
CCDC200	0.0599868	-0.788396	0.075	0.102	1
VAPB	0.0599906	-0.335096	0.176	0.22	1
C11orf21	0.0600394	-0.313812	0.138	0.176	1
CREM	0.0601671	0.198408	0.441	0.398	1
ANXA7	0.0603457	0.221643	0.422	0.377	1
PPA2	0.0604708	-0.265477	0.285	0.331	1
TMEM208	0.0604878	-0.354282	0.24	0.278	1
GK5	0.0604965	-0.303188	0.166	0.206	1
SERINC1	0.0605573	-0.198661	0.422	0.465	1
RNF146	0.0606615	-0.433784	0.121	0.155	1
HAUS3	0.0606905	0.303946	0.145	0.11	1
HSPD1	0.0608782	0.229681	0.48	0.426	1
CSPP1	0.0612792	0.332388	0.274	0.227	1
NDUFB7	0.0612904	-0.170008	0.561	0.612	1
H2AFV	0.0613507	0.17486	0.595	0.548	1
PAPSS1	0.0615814	0.435595	0.144	0.11	1
ID2	0.0617776	-0.121077	0.787	0.806	1
IL6ST	0.0620224	0.297872	0.329	0.286	1
KRAS	0.0620896	0.173951	0.469	0.41	1
UIMC1	0.0621693	-0.335295	0.331	0.372	1
VRK3	0.0621741	0.171418	0.25	0.204	1
MAP3K7CL	0.0622184	-0.389532	0.075	0.105	1
YWHAQ	0.0626357	0.178497	0.681	0.641	1
LLGL2	0.0626897	-0.177736	0.321	0.375	1
ACTR1B	0.0627403	0.273174	0.21	0.171	1
CLPX	0.062772	-0.484581	0.156	0.191	1
CENPP	0.0628465	-0.796584	0.074	0.1	1
SNRK	0.062856	-0.220178	0.489	0.52	1
RBM38	0.0629578	0.257843	0.25	0.207	1
FAM241A	0.0629633	0.778931	0.105	0.077	1
ATG7	0.0632001	-0.223614	0.378	0.418	1
SRGAP2	0.0632016	-0.32532	0.151	0.189	1
SNX9	0.0635097	0.707167	0.128	0.097	1
SERINC5	0.0635171	0.524809	0.212	0.176	1
PRKAR1A	0.0636299	-0.264172	0.209	0.253	1
BTG3	0.0637127	0.302015	0.284	0.243	1
PRSS23	0.0637244	-0.416778	0.271	0.317	1
PPIL2	0.0638006	-0.246075	0.221	0.265	1
RBM41	0.0638202	-0.308791	0.086	0.117	1
SRSF9	0.0638843	0.170575	0.603	0.567	1
LMAN2	0.0640247	0.131876	0.541	0.502	1
CTBP1	0.0640252	-0.36377	0.244	0.28	1
NDUFS4	0.0640469	0.230039	0.362	0.309	1
PSMG2	0.0642274	0.179397	0.36	0.312	1
GZMA	0.0643758	0.0928967	0.9	0.905	1
ANKH	0.064403	0.295526	0.236	0.197	1
ATG12	0.0644484	0.237771	0.335	0.293	1
TMEM14B	0.0644512	0.0923974	0.386	0.326	1
SLC35D2	0.0644714	0.487826	0.104	0.076	1
HEXA	0.0644816	-0.324649	0.262	0.303	1
FBXO28	0.0644927	-0.261052	0.196	0.238	1
WAPL	0.0644995	0.215707	0.408	0.36	1
FUNDC2	0.064521	0.298989	0.299	0.26	1
EDF1	0.0645748	0.102015	0.828	0.789	1
ELOB	0.0645934	-0.0900019	0.716	0.753	1
CDADC1	0.0646099	-0.344539	0.125	0.161	1
CBX7	0.0650826	-0.432244	0.139	0.171	1
FAM162A	0.0652546	0.217048	0.322	0.278	1
EMP3	0.0652944	0.0961392	0.914	0.903	1
SAMHD1	0.065495	-0.191019	0.646	0.633	1
RAB8A	0.0655667	0.185754	0.389	0.337	1
UBE2D2	0.0656069	0.124236	0.741	0.706	1
GPATCH11	0.0657141	-0.282592	0.144	0.181	1
WDSUB1	0.065724	-0.52254	0.095	0.125	1
RNF44	0.0657312	0.356701	0.192	0.156	1
BAK1	0.0658347	0.506592	0.154	0.122	1
PRKCH	0.0658831	-0.149962	0.919	0.901	1
MRPS7	0.0659174	0.269939	0.255	0.214	1
ATP6V0B	0.0660762	0.183141	0.441	0.391	1
ZPR1	0.0661674	0.308113	0.178	0.141	1
PPARA	0.0661774	-0.235143	0.125	0.161	1
TMEM259	0.066222	0.264311	0.25	0.211	1
BET1	0.066235	0.414701	0.151	0.118	1
FCRL3	0.0662503	-0.176694	0.235	0.283	1
CEP95	0.0663509	-0.298012	0.261	0.304	1
SFXN1	0.0664253	0.247132	0.271	0.225	1
CEP126	0.0664562	-0.57732	0.088	0.117	1
ANTXR2	0.0664689	0.355358	0.22	0.179	1
LAMTOR2	0.0664937	0.245904	0.318	0.281	1
SNRPN	0.0665738	0.155295	0.476	0.411	1
IFNGR2	0.066613	-0.227301	0.138	0.176	1
ARAP1	0.0666265	-0.311435	0.155	0.192	1
PIBF1	0.0666805	-0.240154	0.419	0.451	1
TMEM35B	0.0668421	0.190774	0.37	0.321	1
POLR3A	0.0669407	-0.390716	0.099	0.13	1
FBXL20	0.067041	-0.295073	0.389	0.414	1
HSD17B12	0.0670689	-0.485978	0.095	0.125	1
IARS2	0.0670732	-0.443288	0.168	0.202	1
GALNT10	0.0670903	-0.256456	0.314	0.359	1
TIMM44	0.0671551	-0.37455	0.088	0.117	1
NCK2	0.0674445	0.198643	0.512	0.461	1
NRBF2	0.0674492	-0.229722	0.216	0.257	1
NUDCD1	0.0675242	0.400446	0.101	0.072	1
WDR26	0.0676321	0.275476	0.499	0.451	1
FMC1	0.0677628	-0.372273	0.131	0.166	1
RPL23	0.0678483	-0.134398	0.891	0.885	1
C1orf52	0.0678907	0.258634	0.274	0.229	1
MOB1A	0.0680028	0.177537	0.541	0.497	1
TGFBR3	0.0680351	-0.19693	0.654	0.668	1
DBT	0.0680732	-0.497437	0.079	0.107	1
TAGAP	0.0681031	0.252344	0.512	0.48	1
TSPYL1	0.0681147	0.237063	0.271	0.229	1
LPAR6	0.0682133	0.215119	0.284	0.242	1
CD44	0.0682219	0.12268	0.821	0.765	1
PCSK7	0.0682483	-0.222063	0.424	0.459	1
N4BP1	0.0682663	0.19217	0.391	0.336	1
NDUFA10	0.0683024	0.148813	0.375	0.324	1
C11orf68	0.0683396	-0.505341	0.1	0.13	1
CHMP2A	0.0684066	0.220499	0.479	0.428	1
UBE2D1	0.0684381	0.431211	0.218	0.181	1
XAB2	0.0685059	0.3985	0.134	0.102	1
LRPAP1	0.0685329	0.212537	0.424	0.373	1
DDX3X	0.0686624	0.158193	0.696	0.668	1
AL355075.4	0.068706	-0.594148	0.085	0.113	1
RPS16	0.0688422	-0.000477354	0.998	0.997	1
MEF2D	0.0689329	0.321177	0.255	0.22	1
HNRNPUL2	0.0689365	-0.278129	0.18	0.22	1
WDR45B	0.0689408	-0.431883	0.188	0.22	1
LGR6	0.0689586	-0.296053	0.138	0.176	1
CCL28	0.0690882	0.342807	0.101	0.072	1
STARD4	0.069112	-0.456168	0.08	0.109	1
ARF3	0.0692025	0.311196	0.209	0.169	1
SMG7	0.0692191	-0.364738	0.271	0.308	1
CD5	0.0695127	0.385791	0.208	0.171	1
RNF121	0.0696524	-0.406988	0.117	0.151	1
EIF3H	0.0696719	0.155743	0.755	0.707	1
METTL8	0.0697346	-0.218592	0.101	0.135	1
IKBIP	0.0697855	-0.380739	0.14	0.174	1
XPO7	0.0697883	-0.296512	0.208	0.247	1
MED30	0.0699131	0.1741	0.241	0.201	1
GRK3	0.0699183	-0.505548	0.096	0.127	1
TUSC2	0.0700069	0.303696	0.21	0.171	1
PDCD4	0.0701376	0.151574	0.77	0.706	1
PAM	0.0701659	-0.332563	0.38	0.414	1
SYAP1	0.0701927	-0.259291	0.344	0.393	1
YWHAZ	0.0702166	0.133686	0.899	0.847	1
RBM8A	0.0703284	0.181956	0.576	0.521	1
DCAF10	0.0703865	-0.273641	0.206	0.243	1
NGRN	0.0706246	0.32493	0.244	0.204	1
Z99127.4	0.0706298	-0.48577	0.108	0.138	1
RARS2	0.0706741	0.0811952	0.318	0.266	1
KIAA2026	0.0707233	-0.223535	0.421	0.462	1
LAMTOR5	0.0707803	0.157243	0.464	0.426	1
L3MBTL3	0.0708995	0.298879	0.228	0.188	1
TRIM66	0.0709485	-0.614244	0.08	0.107	1
GOT1	0.0709545	0.374157	0.144	0.112	1
TOR1B	0.0710108	0.390376	0.115	0.086	1
THEMIS	0.0710189	0.147754	0.657	0.62	1
CRKL	0.0710245	-0.464299	0.122	0.155	1
TATDN1	0.0711251	0.205575	0.178	0.14	1
NMUR1	0.0711798	-0.476073	0.078	0.105	1
ATP5F1A	0.0715662	0.186804	0.456	0.413	1
MMP23B	0.0715795	-0.547422	0.082	0.11	1
OXR1	0.0716454	-0.267086	0.2	0.243	1
YTHDF3	0.0716615	0.178774	0.342	0.289	1
TMEM204	0.0717248	0.49397	0.111	0.082	1
ST13	0.0717591	0.18976	0.465	0.424	1
RAB22A	0.0718096	0.307894	0.32	0.281	1
EPHA4	0.0721499	0.645849	0.114	0.086	1
NDUFA4	0.0723349	0.0906531	0.833	0.785	1
TPI1	0.0724076	0.162117	0.591	0.551	1
GATAD1	0.0724234	-0.527369	0.144	0.176	1
LITAF	0.0727642	-0.0998563	0.752	0.768	1
ZDHHC24	0.0727781	-0.251702	0.209	0.248	1
ZBTB24	0.0729507	0.279112	0.146	0.113	1
SSU72	0.07302	0.111001	0.502	0.451	1
CLEC12A	0.0730605	-0.227297	0.122	0.156	1
CREBZF	0.0731023	-0.306098	0.31	0.352	1
SATB1	0.0731879	0.342221	0.176	0.141	1
HTATIP2	0.0732162	0.237757	0.214	0.173	1
HPS3	0.0732511	-0.361209	0.169	0.206	1
KDM5B	0.0732692	-0.336614	0.111	0.145	1
ITSN2	0.0734397	-0.171599	0.588	0.617	1
DUSP2	0.0734862	0.188491	0.585	0.549	1
MANF	0.0735208	0.19813	0.336	0.283	1
ITPRID2	0.0735291	-0.402899	0.094	0.125	1
REPIN1	0.0736843	0.349551	0.106	0.077	1
DELE1	0.073727	-0.424925	0.119	0.15	1
PSMD6	0.073842	0.223004	0.269	0.224	1
CGRRF1	0.0740837	0.480823	0.139	0.109	1
ZCCHC17	0.0741461	-0.143056	0.326	0.377	1
UBN1	0.0741506	0.195917	0.334	0.285	1
RRP7A	0.0741926	0.203453	0.264	0.22	1
C19orf53	0.0742403	0.153175	0.641	0.602	1
ZMYM5	0.0742655	0.276689	0.288	0.247	1
SERTAD1	0.0745433	0.271164	0.275	0.24	1
THUMPD3	0.0746589	-0.40335	0.111	0.143	1
ZNF585B	0.0747407	-0.546338	0.089	0.117	1
ALKBH5	0.0747503	0.200308	0.27	0.224	1
TOLLIP	0.0747945	0.495106	0.154	0.123	1
ETFDH	0.0748449	-0.311946	0.139	0.174	1
MRPS15	0.0748889	0.136819	0.306	0.255	1
RWDD1	0.074956	-0.159322	0.438	0.492	1
GIMAP6	0.0750052	-0.18176	0.219	0.262	1
MRPS33	0.0750942	0.218688	0.24	0.201	1
MID1IP1	0.0752136	0.36999	0.144	0.112	1
FCER1G	0.0752396	-0.329031	0.146	0.179	1
MRPL4	0.0752669	0.415599	0.209	0.174	1
RARA	0.0753475	0.394075	0.18	0.146	1
SMAD5	0.07549	-0.469964	0.09	0.118	1
SPSB3	0.0755135	-0.207983	0.311	0.352	1
FLNA	0.0756674	-0.196034	0.706	0.717	1
RPS19	0.0756699	-0.0340055	1	1	1
FOXK1	0.0756753	0.241785	0.266	0.222	1
LATS1	0.0757332	0.297009	0.291	0.252	1
CHD4	0.0757685	0.336163	0.394	0.345	1
CEP350	0.0758046	-0.255856	0.438	0.465	1
NFRKB	0.0758846	0.456055	0.12	0.092	1
C11orf58	0.0760849	0.137245	0.646	0.61	1
DEPDC5	0.0763346	-0.478079	0.138	0.171	1
KRT10	0.0768415	0.143705	0.566	0.508	1
GPN3	0.0770558	-0.417418	0.114	0.145	1
SPON2	0.0770929	-0.0956929	0.335	0.39	1
FOXO3	0.0771233	-0.362852	0.338	0.365	1
REEP5	0.0772231	0.169767	0.552	0.516	1
SUZ12	0.0772486	0.226633	0.368	0.322	1
DMXL2	0.0774751	-0.729268	0.108	0.135	1
PAAF1	0.077657	-0.357207	0.092	0.122	1
TACC3	0.077658	0.427109	0.135	0.105	1
PIGU	0.0776639	0.59653	0.144	0.115	1
TTC27	0.0778176	0.0291326	0.201	0.161	1
LAGE3	0.0779237	0.223246	0.195	0.155	1
MX1	0.0780008	0.322166	0.149	0.115	1
RRBP1	0.0781312	-0.256711	0.246	0.285	1
RCBTB2	0.0782152	-0.414147	0.256	0.291	1
ATP5MC1	0.0783317	0.320214	0.322	0.285	1
RBSN	0.0783941	0.432182	0.136	0.107	1
POLDIP2	0.0785319	0.203747	0.149	0.113	1
YAF2	0.0785757	0.216421	0.43	0.396	1
VPS41	0.0786836	-0.265423	0.275	0.312	1
COIL	0.0787197	-0.230418	0.102	0.135	1
ABCF1	0.0788207	0.223951	0.362	0.326	1
TRIP12	0.0789246	0.172371	0.48	0.429	1
PILRB	0.0790831	-0.183738	0.249	0.293	1
ACAT2	0.0792269	0.330846	0.171	0.137	1
CRTAM	0.079242	0.226035	0.406	0.355	1
ZNF565	0.0793208	0.269337	0.155	0.12	1
NMD3	0.0793955	0.281461	0.166	0.132	1
CUL1	0.0794654	0.240626	0.388	0.349	1
TRIM26	0.0795996	0.261864	0.25	0.212	1
METTL16	0.0796661	-0.258543	0.276	0.319	1
UTP23	0.0798631	0.274512	0.225	0.189	1
TMEM263	0.0803786	0.266928	0.245	0.202	1
CYTIP	0.0804055	-0.169419	0.686	0.711	1
NAA30	0.0805675	0.402116	0.12	0.09	1
ATE1	0.0805866	-0.2811	0.305	0.347	1
SNRNP200	0.0806247	0.274719	0.352	0.311	1
PPP2R5C	0.0810464	-0.0960319	0.94	0.933	1
GNL3	0.0812269	0.326193	0.245	0.209	1
MTMR6	0.0812271	0.228483	0.252	0.214	1
CRACR2A	0.0812328	-0.276654	0.204	0.243	1
MZT2B	0.0812895	-0.153074	0.721	0.742	1
RPL17	0.0812925	0.0371308	0.998	0.995	1
TRAPPC5	0.0813178	0.19978	0.488	0.442	1
ENY2	0.0813999	0.127425	0.524	0.474	1
ANP32B	0.0814461	0.10973	0.623	0.571	1
RAB37	0.0814505	-0.338372	0.24	0.275	1
MBD3	0.0814588	0.291315	0.156	0.123	1
HERC4	0.081464	-0.157503	0.568	0.6	1
TOGARAM2	0.0814716	-0.311987	0.122	0.156	1
FAM120B	0.0815097	-0.196027	0.249	0.286	1
TPM4	0.0815119	-0.0421895	0.442	0.378	1
RANGAP1	0.0815359	0.287922	0.162	0.128	1
RDH11	0.0816155	0.352621	0.215	0.179	1
POLR2H	0.0816721	-0.366515	0.18	0.219	1
CLEC16A	0.0816743	0.251334	0.279	0.235	1
FYB1	0.0816753	0.0688976	0.854	0.817	1
ARPC4	0.0818611	-0.168498	0.591	0.604	1
CCDC107	0.0820266	0.18084	0.415	0.367	1
S100A4	0.0820878	0.137604	0.973	0.962	1
GGA3	0.0821807	-0.446049	0.116	0.148	1
ARHGAP4	0.0823132	0.104855	0.389	0.342	1
NGLY1	0.0823361	-0.206769	0.355	0.396	1
FABP5	0.0823842	0.334617	0.161	0.128	1
SURF1	0.0824482	-0.181168	0.289	0.331	1
CLEC2D	0.0826615	0.163775	0.785	0.747	1
EIF3J	0.0827307	0.0778316	0.425	0.373	1
H2AFZ	0.082846	0.127194	0.68	0.632	1
CD53	0.0829679	-0.0671343	0.83	0.845	1
CWC27	0.083064	0.204147	0.3	0.258	1
CEMIP2	0.0830803	-0.211523	0.591	0.599	1
DECR1	0.0831586	-0.162008	0.529	0.571	1
FDX1	0.0831756	0.324302	0.314	0.276	1
RYK	0.0831904	0.174026	0.321	0.278	1
DOCK9	0.083272	0.279166	0.292	0.247	1
TMEM267	0.0833217	-0.144806	0.156	0.194	1
ZNF836	0.0833514	-0.549998	0.115	0.143	1
MRPL14	0.0834928	0.20684	0.314	0.271	1
OTULINL	0.083494	0.272147	0.221	0.183	1
PRDM10	0.083786	-0.400819	0.089	0.117	1
MFSD14C	0.0838055	0.132544	0.359	0.316	1
MLH1	0.0838308	0.221736	0.23	0.188	1
AL391839.1	0.0838333	0.783658	0.101	0.077	1
EAPP	0.0840042	-0.193461	0.43	0.472	1
ATP5MC3	0.0840526	0.115782	0.651	0.615	1
TRIM59	0.0841871	-0.329498	0.128	0.16	1
MT-ND2	0.0841987	0.0512544	0.996	0.995	1
SDF4	0.0843363	0.3228	0.295	0.258	1
MALSU1	0.0843662	0.220256	0.194	0.158	1
TVP23C	0.0844006	-0.348544	0.185	0.22	1
SENP2	0.0844356	0.159582	0.319	0.268	1
UHRF2	0.0845515	-0.248253	0.378	0.416	1
ICOS	0.0845655	0.361871	0.129	0.1	1
HMG20A	0.084838	-0.342242	0.158	0.191	1
H2AFX	0.0848556	0.179368	0.204	0.164	1
PPP2CA	0.0848713	0.222109	0.522	0.492	1
DOCK2	0.084991	-0.186588	0.674	0.691	1
IQGAP1	0.0850491	-0.144694	0.723	0.717	1
PDE4D	0.0853232	-0.459096	0.234	0.265	1
SIN3B	0.0854043	-0.291492	0.106	0.138	1
BRD7	0.0856225	-0.219255	0.43	0.469	1
TNFAIP2	0.0856392	-0.134838	0.072	0.1	1
ZNF236	0.0856658	-0.435496	0.15	0.183	1
S100A10	0.0857861	0.126344	0.932	0.896	1
PRKRA	0.0858268	0.328225	0.17	0.137	1
KRBOX4	0.0859051	-0.310224	0.102	0.133	1
SMAD3	0.0862308	0.12108	0.386	0.331	1
INTS6L	0.0862632	0.373517	0.235	0.199	1
AC068888.1	0.0863315	0.107628	0.114	0.084	1
DIP2A	0.0863325	-0.22197	0.475	0.497	1
HDDC2	0.0865432	0.131058	0.372	0.319	1
AL360091.3	0.0866179	0.210174	0.175	0.14	1
RPS6KB1	0.0866437	0.371298	0.299	0.265	1
ARID4B	0.0866938	0.179758	0.794	0.766	1
PLEKHO1	0.086793	0.307709	0.211	0.178	1
CFAP36	0.087013	0.292	0.14	0.109	1
TAF4	0.0870664	-0.334873	0.084	0.112	1
CYB5R1	0.087115	0.402119	0.124	0.095	1
EIF4E2	0.087242	0.287475	0.288	0.252	1
MYO19	0.0873983	0.670471	0.126	0.099	1
WDR18	0.0875066	0.473301	0.116	0.089	1
WDR45	0.0875296	0.174299	0.2	0.161	1
SMARCC1	0.087708	0.173683	0.49	0.444	1
SF3A3	0.0877865	-0.297838	0.226	0.263	1
RELCH	0.0878257	-0.282015	0.336	0.377	1
MYNN	0.0878742	0.371226	0.149	0.12	1
SMARCAL1	0.0879915	-0.514188	0.108	0.137	1
ZBTB38	0.0880907	-0.133184	0.489	0.523	1
CMC4	0.0881032	-0.531039	0.1	0.127	1
RPRD1B	0.0881263	-0.336248	0.146	0.181	1
CASP3	0.0881447	-0.194401	0.211	0.252	1
DHX9	0.0882854	0.183409	0.502	0.467	1
TTF1	0.088301	-0.225929	0.116	0.148	1
ACYP2	0.0884487	-0.205276	0.364	0.4	1
PTPRJ	0.0885418	-0.164824	0.613	0.632	1
TTC37	0.0886284	-0.184357	0.268	0.308	1
LMBR1	0.0887056	0.188246	0.375	0.337	1
BTBD9	0.0887663	0.167914	0.594	0.553	1
NAT9	0.0887727	0.453906	0.112	0.086	1
ZNF569	0.0888049	-0.340376	0.099	0.128	1
PACS2	0.089026	-0.680126	0.095	0.122	1
RLIM	0.0892134	0.224462	0.305	0.263	1
JADE1	0.0895291	-0.284763	0.169	0.204	1
ASCC1	0.0897568	-0.378218	0.138	0.169	1
HDAC1	0.0897782	0.189512	0.36	0.317	1
ZNF720	0.0901134	-0.268207	0.175	0.211	1
YBX3	0.0901162	0.295737	0.302	0.262	1
ATP6V0E1	0.0901648	0.0820455	0.824	0.806	1
CALCOCO2	0.0902754	0.180423	0.369	0.324	1
WAKMAR2	0.0903394	-0.30886	0.114	0.145	1
SIRPG	0.0904201	0.228257	0.131	0.1	1
DFFA	0.0904478	0.526159	0.132	0.105	1
PILRA	0.0905	-0.18888	0.096	0.127	1
STK38L	0.0906247	-0.326349	0.126	0.158	1
LINC00243	0.0906456	-0.450014	0.084	0.11	1
DIDO1	0.0907358	0.15598	0.335	0.293	1
LINC00612	0.0909174	-0.193573	0.229	0.27	1
DPP7	0.0909569	0.147713	0.484	0.438	1
GPN2	0.0910995	0.428377	0.112	0.086	1
AP5M1	0.0911121	-0.16043	0.155	0.194	1
EIF1B	0.0911477	0.130497	0.395	0.347	1
MRPL19	0.0911872	0.373589	0.182	0.15	1
ASCC3	0.091521	-0.326134	0.469	0.475	1
CCT6A	0.0915359	0.246107	0.371	0.334	1
FCHO1	0.0916182	0.541925	0.109	0.082	1
RBBP5	0.0916934	-0.407707	0.134	0.164	1
CCZ1B	0.0917752	0.360112	0.205	0.171	1
ARID1A	0.0918107	-0.253054	0.42	0.444	1
HOOK2	0.091956	-0.182653	0.238	0.28	1
ZNHIT6	0.0920132	0.241831	0.222	0.188	1
NUTF2	0.0920959	0.239125	0.195	0.156	1
SLC25A43	0.0921452	-0.505294	0.089	0.115	1
RSPRY1	0.0922508	-0.362872	0.146	0.178	1
MPEG1	0.0925113	-0.107963	0.079	0.107	1
CLTA	0.0925183	0.170076	0.521	0.479	1
RBX1	0.092544	0.201046	0.584	0.562	1
TEX14	0.0925499	0.195858	0.486	0.431	1
COG2	0.0927171	-0.314899	0.126	0.16	1
ATP5ME	0.0927698	-0.0992012	0.59	0.635	1
PRDX1	0.0928149	0.231963	0.488	0.441	1
PCAT1	0.0928853	0.151456	0.241	0.199	1
SVIP	0.0929163	0.280836	0.284	0.24	1
ATOX1	0.0930207	-0.34	0.176	0.212	1
RIOK1	0.0931071	0.257425	0.229	0.192	1
MRPL18	0.0931197	0.106141	0.308	0.255	1
GHITM	0.0932651	0.133691	0.511	0.461	1
PREP	0.0933286	-0.309483	0.211	0.25	1
TPRKB	0.0934392	0.273933	0.249	0.211	1
EBPL	0.0936242	0.235233	0.194	0.16	1
PQBP1	0.0936671	0.275525	0.238	0.201	1
FBXO31	0.0936765	0.4374	0.152	0.123	1
GGT7	0.0938058	0.40674	0.105	0.079	1
ZNHIT3	0.0938072	0.182944	0.298	0.25	1
SLFN12L	0.0938733	-0.173779	0.618	0.625	1
MTHFR	0.0940781	-0.417396	0.075	0.1	1
SNRPG	0.0941722	-0.211374	0.504	0.543	1
TOMM20	0.0944328	0.110607	0.611	0.562	1
UPP1	0.0945531	-0.110446	0.37	0.418	1
ROCK2	0.0946287	-0.11355	0.245	0.286	1
TBCA	0.0947286	-0.180676	0.632	0.641	1
BTAF1	0.0947503	0.18405	0.395	0.354	1
P2RX4	0.0947996	-0.130004	0.092	0.122	1
HIKESHI	0.0948004	-0.259936	0.238	0.273	1
GCH1	0.0949016	0.239834	0.354	0.311	1
AP2B1	0.0949704	-0.187719	0.449	0.487	1
JAK3	0.0951087	0.32665	0.324	0.288	1
PARP12	0.0951394	0.346402	0.18	0.15	1
CLINT1	0.0951402	0.116537	0.399	0.344	1
COQ9	0.0952538	-0.300088	0.08	0.107	1
CUTC	0.0956633	-0.339792	0.18	0.214	1
IFNG	0.0957078	0.38013	0.395	0.36	1
LRRC8D	0.0957863	-0.334641	0.141	0.173	1
SLC25A25	0.0958485	-0.343032	0.112	0.141	1
PPP4C	0.0958563	0.214743	0.39	0.347	1
ACTL6A	0.0959864	0.384699	0.138	0.109	1
MTRES1	0.0961137	0.449469	0.111	0.086	1
INTS3	0.0961365	0.439836	0.105	0.079	1
PDZD11	0.0962296	0.368925	0.142	0.112	1
TSFM	0.0963736	0.332411	0.12	0.092	1
ZHX1	0.0965687	-0.580817	0.112	0.14	1
CHRAC1	0.0966503	0.267483	0.188	0.155	1
CST3	0.0967823	-0.443303	0.264	0.296	1
PLIN3	0.0971385	-0.437581	0.096	0.123	1
MOSMO	0.0973311	-0.349095	0.191	0.225	1
PABPC1	0.0975035	0.120546	0.896	0.867	1
PKNOX1	0.0976267	-0.266591	0.142	0.178	1
AC079793.1	0.0976702	0.12735	0.641	0.592	1
GCSAM	0.097716	-0.346092	0.075	0.1	1
SPEF2	0.097792	-0.467362	0.116	0.143	1
RNF157	0.0978019	0.191107	0.101	0.074	1
HMGXB3	0.0978404	-0.289148	0.129	0.16	1
SAR1A	0.0979117	0.141861	0.41	0.367	1
PHACTR4	0.0981661	-0.221024	0.342	0.377	1
EIF4B	0.098238	0.154765	0.665	0.637	1
MICOS10	0.0982758	-0.176246	0.511	0.548	1
WDR11	0.0983091	-0.36783	0.164	0.197	1
CDIPT	0.0984821	0.226319	0.2	0.163	1
EFL1	0.0985116	-0.45125	0.115	0.143	1
RASGRP2	0.0985906	-0.284314	0.35	0.39	1
RPS6KA1	0.0987281	-0.276482	0.314	0.345	1
ATP6V0D1	0.0988519	0.20215	0.324	0.278	1
SSR2	0.098857	0.10927	0.795	0.775	1
SLA2	0.0988798	-0.310306	0.199	0.232	1
CHIC2	0.0989803	0.0597556	0.51	0.454	1
COX6C	0.0991222	-0.0823853	0.795	0.788	1
HNRNPK	0.0992163	0.11117	0.751	0.724	1
TRGC1	0.0992255	-0.065158	0.222	0.265	1
CIAO1	0.0992991	-0.0959619	0.275	0.321	1
AHR	0.0993688	0.181423	0.208	0.169	1
ILF3	0.099549	0.16262	0.405	0.36	1
TBRG1	0.099616	-0.177998	0.376	0.411	1
NDEL1	0.0998036	0.171489	0.408	0.359	1
FAM174C	0.100022	0.151809	0.371	0.321	1
ARL4A	0.10011	0.367354	0.236	0.206	1
POLB	0.100322	0.313215	0.181	0.15	1
PXK	0.100406	-0.293561	0.168	0.202	1
MEA1	0.100542	0.319205	0.205	0.173	1
APBB1IP	0.10063	-0.0811984	0.79	0.778	1
FAM168B	0.10075	0.252398	0.285	0.25	1
BTBD7	0.101072	-0.172829	0.22	0.262	1
SLC4A7	0.101084	-0.237717	0.482	0.498	1
COX7C	0.101616	-0.0923342	0.894	0.896	1
CLK3	0.101696	0.303858	0.181	0.15	1
CCS	0.101718	-0.344903	0.215	0.245	1
RGS14	0.101735	0.200744	0.258	0.222	1
AC012447.1	0.101777	-0.21498	0.169	0.204	1
DUT	0.101888	0.215612	0.392	0.35	1
IPCEF1	0.101901	-0.22771	0.304	0.34	1
HIPK2	0.102243	-0.475928	0.186	0.219	1
PRR7	0.102248	0.283295	0.141	0.112	1
HK1	0.1024	0.255182	0.289	0.252	1
RAB30-DT	0.102531	-0.336645	0.184	0.217	1
FARP2	0.102567	-0.420364	0.11	0.138	1
SH2D2A	0.103033	-0.254396	0.221	0.258	1
SAMD3	0.103062	-0.112994	0.762	0.794	1
ABHD10	0.103099	0.355505	0.114	0.087	1
EGLN2	0.103105	0.274684	0.249	0.214	1
COMMD5	0.103135	-0.235602	0.122	0.153	1
WASHC4	0.103816	-0.273033	0.244	0.278	1
CHD1	0.103851	0.211957	0.593	0.561	1
RAB10	0.103916	0.158522	0.492	0.444	1
MEAF6	0.104063	0.169023	0.396	0.362	1
TSTD1	0.104123	0.0825159	0.509	0.449	1
EED	0.104128	0.277953	0.205	0.173	1
SYNRG	0.104274	-0.157272	0.498	0.531	1
PEX26	0.104293	0.344079	0.155	0.127	1
SFMBT2	0.104319	-0.191619	0.416	0.456	1
PCBP1-AS1	0.104328	0.252954	0.248	0.211	1
AC243829.1	0.10434	-0.510023	0.09	0.115	1
PIK3R4	0.10437	-0.402186	0.102	0.13	1
PDCD6	0.104471	-0.128527	0.44	0.482	1
ZNF322	0.104534	-0.382902	0.099	0.125	1
GDAP2	0.104556	0.406308	0.196	0.166	1
TMEM50B	0.104659	0.115477	0.228	0.188	1
TMEM167A	0.104733	0.155609	0.328	0.286	1
LINC01934	0.104784	0.117	0.514	0.456	1
DGKD	0.104804	-0.238961	0.459	0.477	1
CFLAR	0.104908	-0.135225	0.749	0.729	1
WARS2	0.104976	0.42997	0.199	0.171	1
AL118516.1	0.104987	0.315823	0.154	0.123	1
RAB21	0.105009	0.155549	0.31	0.265	1
AC009950.1	0.105053	-0.355417	0.082	0.109	1
MORF4L1	0.10537	0.0905826	0.772	0.724	1
AKIRIN1	0.10541	0.237132	0.306	0.268	1
TXLNA	0.105431	-0.37613	0.125	0.156	1
XPR1	0.10563	-0.329903	0.382	0.403	1
RAB1B	0.105666	-0.200912	0.2	0.238	1
PSMA4	0.105727	0.196564	0.41	0.378	1
EIF2B3	0.106008	-0.321781	0.161	0.192	1
NDUFAF3	0.106053	0.188981	0.288	0.248	1
NDUFB3	0.106112	0.260225	0.439	0.406	1
SNX11	0.106226	0.431406	0.138	0.11	1
ZNF609	0.106448	-0.238293	0.379	0.416	1
STX18-AS1	0.106549	-0.322988	0.09	0.117	1
TMED3	0.1067	0.178929	0.196	0.163	1
KMT2B	0.106767	0.31214	0.199	0.164	1
MSL1	0.106818	0.364491	0.171	0.14	1
GRHPR	0.107446	0.177109	0.192	0.155	1
C9orf78	0.10748	0.0932667	0.565	0.515	1
SURF2	0.107498	0.316289	0.186	0.155	1
GCLM	0.107498	-0.293444	0.219	0.248	1
LAMP2	0.107706	-0.281372	0.208	0.242	1
AL031428.1	0.107723	-0.364667	0.105	0.132	1
IFRD2	0.107907	0.233353	0.115	0.087	1
CDC42SE1	0.107986	-0.162852	0.547	0.581	1
PEX3	0.108005	-0.348687	0.108	0.135	1
DDX10	0.10802	0.282945	0.252	0.219	1
OSBPL8	0.108092	0.126812	0.706	0.669	1
IGSF8	0.10826	0.353061	0.121	0.094	1
NOD1	0.108289	-0.435606	0.116	0.143	1
SESN3	0.108291	0.384745	0.182	0.15	1
MTMR8	0.108337	-0.636759	0.085	0.109	1
NOC3L	0.10836	0.244127	0.172	0.141	1
MXD1	0.108403	-0.346992	0.221	0.257	1
SLC39A7	0.10848	0.492927	0.112	0.087	1
CCNL1	0.108781	0.221136	0.767	0.738	1
TADA2A	0.108796	-0.408699	0.105	0.133	1
YWHAE	0.108801	0.247689	0.388	0.349	1
EXOSC9	0.108888	0.195303	0.208	0.171	1
EIF2AK4	0.108901	-0.583165	0.101	0.127	1
FASTKD2	0.108935	0.10937	0.204	0.164	1
CCT3	0.108943	0.15861	0.516	0.48	1
TRAPPC12	0.109126	-0.175072	0.208	0.247	1
KLHDC2	0.109332	0.267188	0.296	0.263	1
ATP6V1B2	0.109394	-0.374817	0.148	0.178	1
TMEM205	0.109425	-0.338179	0.125	0.156	1
UPRT	0.109536	0.47851	0.125	0.099	1
ILKAP	0.109755	0.0864128	0.394	0.344	1
CBL	0.109805	-0.297347	0.258	0.286	1
CCDC144A	0.109988	-0.349905	0.09	0.117	1
KPNA2	0.110194	0.279323	0.24	0.206	1
AC114760.2	0.110441	-0.366065	0.151	0.181	1
MYO5A	0.110453	-0.272722	0.428	0.444	1
LRRFIP2	0.11056	-0.107435	0.306	0.352	1
CNBP	0.110646	0.0731423	0.757	0.752	1
FUT8	0.110824	0.32347	0.328	0.298	1
RNF38	0.110866	0.242628	0.551	0.513	1
OSTM1	0.110904	-0.356867	0.218	0.25	1
USO1	0.111028	-0.150194	0.296	0.337	1
CYTH3	0.111151	-0.362222	0.162	0.194	1
AQR	0.111203	-0.195618	0.281	0.317	1
FAM122B	0.111436	0.434602	0.109	0.084	1
MS4A6A	0.111457	-0.332922	0.094	0.12	1
ETV6	0.1117	0.245111	0.372	0.332	1
SSB	0.111719	0.142307	0.552	0.492	1
VAMP2	0.111753	0.0999533	0.63	0.581	1
HBS1L	0.111903	0.285829	0.309	0.275	1
HECTD4	0.111924	-0.2827	0.27	0.304	1
VAMP5	0.112026	0.240749	0.441	0.413	1
CCDC97	0.112026	0.289863	0.195	0.163	1
ZNF224	0.112057	-0.381661	0.14	0.168	1
SUSD1	0.112148	-0.155235	0.218	0.253	1
ATP5MD	0.112244	-0.167338	0.604	0.627	1
TRIM52-AS1	0.112354	-0.248946	0.08	0.105	1
ANXA2	0.112407	0.183133	0.651	0.622	1
KCNQ5	0.112421	-0.527876	0.311	0.332	1
H2AFJ	0.112424	0.188708	0.256	0.22	1
AC020915.2	0.1125	-0.347322	0.079	0.104	1
CERS2	0.11267	0.298067	0.245	0.212	1
PITPNM1	0.112905	0.21387	0.122	0.094	1
EVI2A	0.113187	-0.223546	0.279	0.314	1
ARID4A	0.113283	0.267763	0.452	0.428	1
CRTC1	0.113628	-0.277373	0.142	0.173	1
SRP9	0.113785	0.150336	0.571	0.526	1
ZNF217	0.113823	-0.169396	0.339	0.377	1
RALY	0.113904	0.0738139	0.586	0.535	1
MAPK8	0.114286	0.146346	0.368	0.319	1
RNF125	0.114401	-0.187434	0.66	0.64	1
KDM2B	0.114541	0.136215	0.355	0.311	1
BNIP1	0.114664	0.523117	0.11	0.086	1
DDOST	0.114769	0.161215	0.384	0.342	1
TNFRSF14	0.114776	0.205424	0.382	0.337	1
RALGPS1	0.114862	-0.435841	0.08	0.104	1
ISCU	0.115076	0.0991269	0.621	0.582	1
NSL1	0.115106	-0.195708	0.219	0.258	1
TMCC3	0.115278	-0.418708	0.095	0.122	1
MEF2A	0.115304	-0.216006	0.364	0.391	1
ANKRD28	0.115399	-0.190615	0.216	0.25	1
HNRNPF	0.11543	0.115619	0.721	0.701	1
SHISA5	0.115559	0.113184	0.424	0.372	1
PPIH	0.116048	0.223457	0.226	0.191	1
RPS15	0.116256	-0.0631046	0.999	0.998	1
ACOT8	0.11666	0.225804	0.116	0.089	1
PATL1	0.11677	0.351026	0.185	0.155	1
ATP8B1	0.116832	-0.580258	0.15	0.174	1
IRF2BP2	0.116893	0.301346	0.26	0.23	1
PHF21A	0.116898	-0.14625	0.531	0.558	1
FAM3C	0.116962	0.337462	0.19	0.16	1
RSL24D1	0.11719	0.131735	0.59	0.541	1
ANO6	0.117225	-0.174061	0.256	0.296	1
PTTG1	0.117245	0.213582	0.145	0.117	1
ITGAL	0.117407	-0.127785	0.731	0.735	1
FTX	0.117548	-0.172026	0.635	0.617	1
DNAJC9	0.117568	0.143605	0.195	0.16	1
NIFK	0.117698	0.277588	0.256	0.222	1
TCF7L2	0.117756	-0.48133	0.145	0.174	1
ZDHHC14	0.117774	-0.338218	0.135	0.163	1
CNST	0.117889	0.153002	0.292	0.253	1
ABHD16A	0.117914	0.295172	0.169	0.14	1
SMC5	0.117969	0.0865798	0.466	0.413	1
BBS2	0.118016	-0.603196	0.082	0.105	1
LIAS	0.118049	-0.372986	0.09	0.115	1
KLHDC10	0.11819	-0.439291	0.16	0.189	1
CHMP5	0.118243	0.231331	0.265	0.23	1
EXOSC3	0.118488	0.409157	0.159	0.13	1
OXLD1	0.118497	0.316468	0.169	0.138	1
MYO1F	0.118497	-0.1598	0.741	0.734	1
GAS5	0.118509	0.00136379	0.746	0.702	1
CCAR1	0.118536	-0.198591	0.3	0.337	1
AC024084.1	0.118641	-0.645249	0.081	0.104	1
LDHA	0.118713	0.123125	0.626	0.581	1
NDUFB5	0.118764	0.252589	0.354	0.317	1
SLC43A2	0.118777	-0.37486	0.076	0.1	1
ACTN4	0.118843	-0.127208	0.485	0.518	1
GZMM	0.119114	0.048336	0.916	0.885	1
PREX1	0.119189	-0.153395	0.531	0.558	1
TNFSF13B	0.119383	-0.137724	0.084	0.11	1
ZNF586	0.119419	-0.391061	0.088	0.113	1
RPAP2	0.11978	-0.219626	0.292	0.332	1
BACH1	0.119882	-0.225291	0.259	0.296	1
ZNF124	0.119955	-0.285353	0.109	0.137	1
ZFYVE28	0.120068	-0.165575	0.272	0.311	1
PPM1M	0.12012	0.456119	0.139	0.113	1
AC007216.4	0.12015	0.490341	0.138	0.112	1
MRPL1	0.120204	-0.291144	0.24	0.273	1
ATG3	0.120243	0.16798	0.329	0.288	1
AL355581.1	0.120441	-0.645502	0.078	0.1	1
DHX57	0.120503	-0.28337	0.095	0.122	1
RCOR3	0.120829	-0.262231	0.224	0.263	1
EIF3J-DT	0.120889	0.459888	0.108	0.084	1
LINC01278	0.120967	-0.283395	0.211	0.243	1
GLS	0.120996	0.166866	0.735	0.711	1
PRMT1	0.121219	0.145268	0.329	0.286	1
MTFR1	0.121485	0.243546	0.244	0.204	1
PFDN2	0.121514	0.123824	0.422	0.375	1
UBR2	0.121533	-0.182964	0.514	0.538	1
GKAP1	0.12154	0.318263	0.117	0.092	1
RSU1	0.121565	-0.19094	0.355	0.388	1
VKORC1	0.121761	0.2106	0.239	0.206	1
RASA1	0.121785	-0.182179	0.35	0.388	1
PBX2	0.121795	-0.307598	0.106	0.133	1
UPF3A	0.121895	-0.22684	0.325	0.354	1
GSE1	0.12201	-0.203403	0.346	0.382	1
CCDC14	0.122025	-0.345078	0.18	0.212	1
CNR2	0.12216	0.601962	0.116	0.092	1
CDV3	0.122411	0.0928767	0.544	0.5	1
KLF9	0.122426	-0.239222	0.219	0.252	1
IBTK	0.122494	-0.274659	0.224	0.258	1
MRPL33	0.122541	-0.188214	0.361	0.401	1
GIMAP5	0.122574	0.178176	0.4	0.357	1
TNFRSF1A	0.122583	-0.109105	0.182	0.22	1
PPP2R3C	0.122667	0.167369	0.33	0.291	1
LYRM2	0.12272	0.194214	0.216	0.183	1
QKI	0.122818	-0.0306892	0.54	0.475	1
THYN1	0.12283	0.166255	0.258	0.222	1
HDAC9	0.122831	-0.511219	0.226	0.253	1
KLHDC3	0.122861	0.327653	0.199	0.169	1
CEP85L	0.122942	0.162051	0.584	0.538	1
PARP10	0.123047	0.194451	0.154	0.123	1
LYSMD2	0.123297	0.141531	0.296	0.257	1
AP1AR	0.123299	-0.451915	0.091	0.115	1
RRP15	0.123335	0.242147	0.142	0.113	1
PIGG	0.123539	0.528535	0.121	0.097	1
COPE	0.123665	0.134772	0.645	0.615	1
TMEM238	0.123706	0.178962	0.188	0.153	1
UBE2S	0.123732	0.181316	0.406	0.362	1
MMADHC	0.123874	0.205815	0.271	0.237	1
ERC1	0.123882	0.214607	0.416	0.378	1
CREBRF	0.123887	0.19196	0.494	0.461	1
PCIF1	0.123906	-0.327449	0.129	0.158	1
CLIC3	0.123971	-0.182562	0.334	0.382	1
RBM47	0.124	-0.738724	0.078	0.1	1
MT1E	0.124132	0.592514	0.112	0.089	1
PRR3	0.124133	0.276418	0.131	0.104	1
CHURC1	0.12414	0.131593	0.604	0.566	1
TXNRD2	0.124165	-0.53536	0.078	0.1	1
KLHL18	0.124211	0.408419	0.212	0.184	1
MMP24	0.124283	0.255619	0.12	0.092	1
PSMB2	0.124317	0.169054	0.43	0.385	1
KLHL28	0.124333	0.222564	0.289	0.252	1
SLU7	0.124408	-0.254334	0.299	0.331	1
TAF1B	0.124478	-0.354258	0.174	0.202	1
C4orf33	0.124624	0.276764	0.105	0.081	1
FLOT1	0.124664	0.269199	0.306	0.276	1
TPK1	0.124668	-0.340897	0.266	0.291	1
VPS26A	0.124724	-0.0997507	0.379	0.429	1
BZW1	0.124761	0.106495	0.588	0.536	1
PTCD3	0.124815	-0.291029	0.182	0.214	1
MLYCD	0.124823	-0.287597	0.092	0.118	1
CASP4	0.124824	0.130944	0.516	0.474	1
PHTF2	0.124915	-0.179332	0.239	0.276	1
GTF2B	0.124974	0.15023	0.422	0.382	1
HNRNPH1	0.124985	0.142323	0.623	0.576	1
CDC16	0.125096	-0.326221	0.159	0.188	1
PRPF8	0.125185	0.153111	0.395	0.362	1
TAPT1	0.125349	-0.201284	0.142	0.174	1
RNF34	0.125602	-0.13044	0.371	0.411	1
CGAS	0.125738	0.367318	0.18	0.151	1
PTCH1	0.125742	-0.178787	0.169	0.201	1
COMMD10	0.125843	-0.356924	0.414	0.438	1
ARF4	0.125858	0.105402	0.524	0.467	1
CYTH4	0.126252	-0.202173	0.358	0.385	1
PA2G4	0.12639	0.128507	0.496	0.447	1
CCDC115	0.126454	-0.259911	0.229	0.262	1
AGAP1	0.126631	0.143791	0.211	0.176	1
FBRS	0.126667	0.278635	0.195	0.166	1
MRPS25	0.12669	0.302454	0.189	0.158	1
RAB7A	0.12683	-0.115592	0.547	0.562	1
LCORL	0.126897	-0.261195	0.309	0.336	1
KIF3B	0.126916	0.297183	0.16	0.132	1
LAP3	0.127019	-0.150384	0.259	0.298	1
PRPF38A	0.127144	0.209954	0.232	0.199	1
ATG101	0.127174	0.299503	0.174	0.145	1
AL627171.2	0.127196	-0.237505	0.268	0.301	1
ARFGAP2	0.127242	0.22562	0.289	0.253	1
NME3	0.127361	-0.169508	0.321	0.362	1
CTSW	0.127506	0.0716308	0.866	0.845	1
LAIR2	0.127601	-0.41225	0.092	0.117	1
MAP3K3	0.127617	-0.328195	0.301	0.327	1
CD300E	0.127712	-0.0596474	0.075	0.1	1
PRPF4B	0.127786	0.161137	0.552	0.523	1
SLC25A20	0.127987	-0.254515	0.129	0.158	1
PTBP1	0.128177	0.259681	0.295	0.262	1
C16orf72	0.128243	0.199232	0.294	0.253	1
GTF2A2	0.128402	0.146657	0.41	0.372	1
UBL3	0.128544	0.0959984	0.421	0.385	1
PDCL3	0.128616	0.254729	0.162	0.132	1
HAUS1	0.128737	-0.351426	0.138	0.166	1
RNF24	0.128981	-0.221206	0.152	0.184	1
AKT3	0.129132	-0.17608	0.636	0.64	1
GALNT7	0.12927	-0.314007	0.198	0.232	1
CLPP	0.129345	0.142117	0.266	0.227	1
BLVRB	0.129811	0.304305	0.249	0.217	1
SNX14	0.129879	-0.212024	0.365	0.401	1
AP1G2	0.129925	-0.361861	0.122	0.15	1
ELP5	0.130023	0.367504	0.188	0.16	1
SLC39A10	0.130038	0.185114	0.436	0.4	1
ANAPC16	0.130047	-0.13256	0.734	0.738	1
STX10	0.130174	-0.22703	0.24	0.276	1
GPR89B	0.130285	-0.39296	0.145	0.173	1
SLC49A4	0.130319	-0.446021	0.119	0.145	1
AL139022.1	0.130371	0.343463	0.151	0.122	1
ADCY7	0.130511	-0.296286	0.348	0.372	1
ITGB3BP	0.13055	-0.434942	0.178	0.209	1
EIF4G2	0.130748	-0.120038	0.636	0.656	1
DNAJC19	0.130777	-0.258309	0.302	0.334	1
RAVER1	0.130779	0.426024	0.108	0.084	1
ST3GAL5	0.130847	-0.284095	0.181	0.212	1
SEC24D	0.131218	0.257845	0.191	0.161	1
KHNYN	0.131314	0.372542	0.1	0.077	1
ZRANB2	0.13143	-0.161897	0.549	0.566	1
NELFA	0.131613	0.480392	0.122	0.099	1
GCLC	0.131775	-0.208869	0.112	0.14	1
MFHAS1	0.131836	0.253259	0.101	0.077	1
CNN2	0.131905	0.00310913	0.412	0.367	1
EXOSC5	0.131913	-0.274223	0.089	0.113	1
TMA7	0.13198	0.010656	0.955	0.942	1
LINC01473	0.131996	-0.0642375	0.169	0.206	1
MCTP1	0.132091	-0.869462	0.08	0.1	1
AC139887.2	0.132102	-0.313202	0.205	0.235	1
HDDC3	0.132348	0.31072	0.146	0.118	1
RPL14	0.132379	0.000830076	0.999	0.998	1
ZFAND2A	0.132396	0.224138	0.17	0.14	1
UBA5	0.132528	0.232443	0.162	0.132	1
ZNF738	0.132547	-0.476542	0.082	0.105	1
UBA2	0.132613	0.196956	0.341	0.304	1
SPIDR	0.13266	-0.168903	0.524	0.546	1
HAUS2	0.132808	0.231506	0.182	0.151	1
FAM13A	0.132882	-0.347379	0.12	0.146	1
CDK2AP2	0.132948	0.236659	0.361	0.324	1
ZBTB37	0.132951	-0.373586	0.1	0.125	1
DNASE1	0.133019	-0.172312	0.126	0.156	1
CUBN	0.133166	0.492935	0.101	0.079	1
BAG6	0.133199	-0.358218	0.148	0.176	1
GIGYF2	0.133205	-0.197776	0.365	0.393	1
RTRAF	0.133214	0.0673279	0.532	0.469	1
IDS	0.133626	0.198325	0.551	0.515	1
PCBP2	0.133662	0.103534	0.634	0.584	1
CRELD2	0.134256	0.138677	0.209	0.174	1
COX15	0.134297	-0.50033	0.098	0.122	1
BNIP3	0.134405	0.402731	0.134	0.109	1
PSMD12	0.1348	0.175193	0.315	0.275	1
OSBPL11	0.134804	-0.28743	0.148	0.178	1
NIT1	0.135174	0.303517	0.106	0.082	1
AC087286.2	0.135213	0.37111	0.225	0.196	1
ATP6AP1	0.135266	-0.0396952	0.188	0.224	1
MYLIP	0.135376	0.235811	0.556	0.528	1
NPL	0.135801	0.506857	0.105	0.082	1
SYS1	0.136285	0.185513	0.206	0.173	1
PIGA	0.136328	0.237143	0.171	0.141	1
PSMB7	0.136491	0.158835	0.425	0.377	1
DCPS	0.136519	0.225126	0.215	0.183	1
ODF2L	0.136561	0.148513	0.399	0.352	1
TTL	0.136639	-0.391685	0.084	0.107	1
TRIAP1	0.136742	0.283154	0.164	0.135	1
CPEB2	0.136806	0.421453	0.169	0.141	1
GTDC1	0.136868	0.183276	0.378	0.336	1
EMC2	0.137039	0.139449	0.198	0.163	1
MIS12	0.137443	-0.3393	0.149	0.176	1
STARD3	0.137458	-0.308765	0.148	0.176	1
YDJC	0.137656	0.214575	0.162	0.133	1
RNMT	0.137719	0.188186	0.385	0.352	1
AC092683.1	0.137727	0.489636	0.1	0.077	1
ZNRD2	0.137754	0.244238	0.194	0.161	1
EXOC6	0.137803	-0.168167	0.245	0.283	1
DDX17	0.137856	-0.191479	0.695	0.686	1
PRXL2C	0.137989	0.32096	0.191	0.163	1
UXS1	0.138455	0.36105	0.19	0.161	1
EZH1	0.138462	-0.224549	0.216	0.248	1
C21orf91	0.138497	0.264003	0.209	0.179	1
ZCCHC10	0.138523	0.21519	0.236	0.204	1
EMC7	0.138769	0.0536831	0.322	0.276	1
DENND3	0.138863	-0.198283	0.098	0.123	1
TIMM10B	0.138866	0.192525	0.172	0.14	1
C2CD3	0.139084	-0.316321	0.135	0.164	1
PFKL	0.139157	0.339593	0.156	0.128	1
CSF3R	0.13928	-0.280123	0.148	0.176	1
ZNF701	0.139426	-0.325187	0.089	0.113	1
MAF	0.139639	0.45203	0.142	0.117	1
DNAJB14	0.139881	-0.239977	0.486	0.516	1
APTX	0.139955	0.148854	0.265	0.23	1
VEZT	0.140136	0.267669	0.261	0.232	1
RELT	0.140169	0.405475	0.135	0.11	1
SFMBT1	0.140294	0.240988	0.229	0.194	1
WAC-AS1	0.140403	-0.292727	0.15	0.179	1
AC011933.4	0.140558	0.344714	0.151	0.123	1
PPP2R1A	0.140623	0.222659	0.241	0.207	1
MINDY2	0.14065	-0.247183	0.194	0.227	1
VAC14	0.140835	0.250724	0.142	0.115	1
SLC20A1	0.140892	-0.198614	0.364	0.398	1
NUP88	0.140909	0.197195	0.336	0.296	1
PLEKHJ1	0.140934	-0.209105	0.31	0.344	1
LSM2	0.141024	-0.281581	0.284	0.314	1
PSTPIP2	0.141153	-0.21665	0.228	0.263	1
VPS35L	0.141401	-0.360117	0.148	0.176	1
COA3	0.141455	0.427925	0.205	0.179	1
FAM217B	0.141584	-0.279409	0.115	0.141	1
ELOVL5	0.14161	0.222484	0.409	0.365	1
SMC4	0.141756	-0.135093	0.216	0.255	1
KCMF1	0.141837	0.175255	0.394	0.367	1
MRPL16	0.141856	0.224393	0.251	0.22	1
HCK	0.142	-0.384049	0.095	0.118	1
SCAMP1-AS1	0.142176	0.246591	0.11	0.086	1
ATP10A	0.142228	0.316645	0.168	0.14	1
ZNF780A	0.142253	-0.559075	0.085	0.107	1
METTL6	0.142323	-0.579549	0.086	0.109	1
EIF4G1	0.142594	-0.193396	0.198	0.229	1
RSRP1	0.142646	0.0902266	0.839	0.822	1
TMC6	0.14271	0.00776467	0.408	0.36	1
LPIN2	0.142845	0.1488	0.455	0.411	1
WDR12	0.142905	-0.387719	0.114	0.14	1
RWDD4	0.142943	-0.379555	0.122	0.148	1
SEC23B	0.142949	0.281232	0.225	0.196	1
FAM160B1	0.143098	-0.206276	0.188	0.225	1
PPP2R1B	0.143113	0.452608	0.108	0.086	1
ZNF131	0.143174	0.12332	0.456	0.424	1
LCK	0.143177	0.0795425	0.8	0.766	1
MEX3C	0.143263	0.183218	0.2	0.171	1
DHX34	0.143308	-0.245884	0.101	0.127	1
CHCHD10	0.143392	0.100314	0.385	0.34	1
ZDHHC12	0.143415	-0.165897	0.164	0.196	1
SERP1	0.143506	0.0829389	0.756	0.701	1
SCPEP1	0.143824	-0.243598	0.132	0.161	1
MPST	0.143871	0.284013	0.121	0.097	1
MKRN1	0.143991	0.143253	0.284	0.242	1
TASOR2	0.144027	0.14542	0.446	0.41	1
ARHGAP10	0.144205	-0.0780089	0.305	0.35	1
PCF11	0.144318	0.166444	0.38	0.345	1
AIMP2	0.144376	0.353	0.14	0.115	1
LUZP1	0.144378	0.192107	0.306	0.266	1
COMMD7	0.144451	0.135499	0.302	0.262	1
NECAP2	0.144547	0.143698	0.321	0.278	1
TMEM184C	0.144672	0.643347	0.121	0.099	1
PPP1R35	0.144768	0.276995	0.288	0.257	1
CCDC18-AS1	0.14491	-0.299453	0.31	0.337	1
ARHGEF1	0.145177	0.120116	0.599	0.553	1
BCL10	0.145212	0.299682	0.199	0.173	1
RAD23B	0.14525	-0.230969	0.384	0.41	1
AC103591.3	0.145431	0.213214	0.244	0.207	1
SMC2	0.145462	-0.284242	0.079	0.102	1
C2orf76	0.145497	-0.451681	0.109	0.133	1
ORAI2	0.145515	-0.455909	0.081	0.104	1
TNIP1	0.145615	0.142884	0.34	0.296	1
SNU13	0.145655	0.10516	0.664	0.592	1
SHC1	0.145906	-0.372842	0.084	0.107	1
NADSYN1	0.146124	-0.386484	0.138	0.166	1
PPP1R13B	0.14642	0.209703	0.169	0.14	1
G3BP1	0.146585	0.161974	0.391	0.35	1
TBC1D10A	0.146607	-0.258119	0.128	0.155	1
MSRB1	0.146851	-0.227035	0.1	0.127	1
DENND5A	0.147096	0.325033	0.161	0.133	1
MED7	0.147196	0.327201	0.121	0.097	1
CCL5	0.147279	-0.0458964	0.927	0.946	1
ADRB2	0.147342	-0.226638	0.261	0.298	1
C22orf34	0.147671	-0.501844	0.172	0.199	1
ECHS1	0.147724	0.261298	0.282	0.247	1
KAT2B	0.147902	-0.16781	0.419	0.449	1
CAPG	0.148	0.411515	0.115	0.092	1
ODC1	0.14811	0.128349	0.471	0.436	1
ABCB10	0.148368	-0.416318	0.106	0.13	1
NOP10	0.148456	0.108943	0.461	0.416	1
ERGIC1	0.148984	-0.2395	0.225	0.26	1
TXNL4A	0.149132	0.101754	0.464	0.426	1
RHOT2	0.149302	0.272868	0.154	0.127	1
CRCP	0.149431	0.215135	0.299	0.262	1
UTRN	0.149635	-0.103813	0.881	0.842	1
SZT2	0.149827	-0.384494	0.128	0.153	1
RABEPK	0.149841	0.138286	0.114	0.089	1
NME2	0.149916	0.0939236	0.824	0.791	1
MIEN1	0.149966	0.194809	0.324	0.285	1
CHCHD7	0.149988	0.178689	0.222	0.188	1
TXNDC12	0.15	0.094802	0.29	0.247	1
AIF1	0.150061	0.0167509	0.226	0.253	1
VIM-AS1	0.150485	-0.220116	0.202	0.234	1
NUP155	0.15059	0.385202	0.111	0.089	1
ZNF490	0.150892	0.0792534	0.181	0.151	1
MARCH1	0.150959	-0.216813	0.082	0.105	1
NDUFS3	0.151036	0.143831	0.274	0.235	1
GIMAP4	0.151244	-0.0818625	0.671	0.699	1
POLR1A	0.151399	0.385993	0.11	0.087	1
TLK1	0.151435	0.156634	0.441	0.405	1
RPA2	0.151635	0.195606	0.399	0.363	1
NEDD8	0.151655	0.117458	0.685	0.656	1
PSMA7	0.151732	0.106439	0.816	0.786	1
PDE6D	0.151789	-0.338102	0.139	0.166	1
SMYD2	0.151901	0.481375	0.126	0.104	1
LAMP1	0.151914	0.109805	0.464	0.418	1
TMTC2	0.151936	0.22664	0.145	0.117	1
CTC1	0.152045	0.23383	0.19	0.16	1
HUWE1	0.152168	-0.120601	0.481	0.518	1
CCSER2	0.152235	-0.174012	0.7	0.691	1
METTL5	0.152333	0.189751	0.31	0.273	1
VEZF1	0.152399	0.267967	0.19	0.161	1
ANKRD49	0.152406	-0.179263	0.202	0.237	1
ZNF251	0.152428	-0.324748	0.104	0.128	1
MACO1	0.152448	0.256633	0.27	0.238	1
SCLT1	0.152483	-0.202678	0.461	0.485	1
PDHB	0.152634	0.175921	0.22	0.186	1
PCGF5	0.152722	0.234787	0.441	0.414	1
SINHCAF	0.15273	0.266828	0.281	0.25	1
SIAH2-AS1	0.152781	0.102187	0.135	0.107	1
MKRN2	0.152884	0.208563	0.201	0.171	1
RAB1A	0.153176	0.148737	0.515	0.465	1
CEP170	0.153238	-0.11773	0.125	0.155	1
LRCH3	0.153724	-0.152674	0.41	0.438	1
ANKS1A	0.153833	-0.259921	0.189	0.219	1
TRMT10C	0.153888	0.2635	0.248	0.217	1
LNPEP	0.153912	-0.244839	0.537	0.554	1
BCKDHB	0.153952	0.2244	0.205	0.171	1
SAP30L-AS1	0.154002	-0.418182	0.088	0.109	1
SUGP1	0.154009	0.394746	0.145	0.12	1
KLRC4	0.154059	-0.254872	0.238	0.271	1
ENTPD4	0.154074	0.150423	0.216	0.184	1
IFT43	0.154218	0.309574	0.132	0.109	1
CST7	0.154219	-0.0916934	0.885	0.9	1
PMPCB	0.154427	0.115401	0.321	0.283	1
SETD1B	0.154463	-0.231283	0.104	0.128	1
MARCH5	0.154544	0.188851	0.262	0.232	1
CD99L2	0.154721	-0.284058	0.081	0.104	1
DPYD	0.154747	-0.278453	0.739	0.732	1
CCDC117	0.154878	-0.38044	0.086	0.109	1
PI4K2A	0.154912	0.319007	0.196	0.169	1
TRMT1L	0.155083	-0.685896	0.102	0.123	1
HS1BP3	0.155127	-0.434871	0.092	0.115	1
GLUD1	0.155182	-0.238144	0.34	0.373	1
POLR2L	0.155188	-0.151889	0.573	0.594	1
CCDC112	0.155347	-0.230794	0.102	0.128	1
EHBP1L1	0.155353	0.234483	0.264	0.23	1
YY1	0.155664	0.169795	0.491	0.459	1
AKIRIN2	0.155789	-0.229264	0.399	0.426	1
PNKD	0.155796	0.207442	0.32	0.288	1
PLAGL1	0.156105	-0.300819	0.084	0.107	1
RER1	0.156133	-0.139579	0.455	0.492	1
GPR18	0.156199	0.386519	0.134	0.11	1
RNPEP	0.156327	-0.243725	0.116	0.143	1
MATR3.1	0.156349	0.335206	0.122	0.099	1
GCN1	0.156492	0.283023	0.148	0.12	1
TJAP1	0.156614	-0.286474	0.095	0.118	1
SETD2	0.156963	0.0950093	0.549	0.492	1
TTN-AS1	0.157217	-0.342196	0.108	0.132	1
RFLNB	0.157282	0.229149	0.149	0.123	1
TAPBPL	0.157282	0.206555	0.17	0.141	1
DDX24	0.157544	0.069218	0.719	0.679	1
GGNBP2	0.157694	0.16902	0.468	0.426	1
ANAPC1	0.157849	0.231247	0.201	0.171	1
MED8	0.157957	-0.448449	0.151	0.174	1
SSH2	0.158086	-0.146515	0.718	0.709	1
MPDU1	0.158201	0.477645	0.117	0.095	1
HTRA2	0.158294	0.262685	0.112	0.089	1
C16orf54	0.158368	0.320105	0.271	0.243	1
AC093019.2	0.158575	0.243268	0.1	0.077	1
GPSM3	0.158817	0.0914225	0.731	0.691	1
TBC1D10B	0.1589	-0.389762	0.086	0.109	1
SLC30A6	0.158969	-0.206931	0.138	0.164	1
CAMK2D	0.15897	0.15855	0.546	0.505	1
SCRN3	0.158976	0.452336	0.105	0.084	1
MRPL51	0.159157	0.127865	0.44	0.387	1
RNF115	0.15951	-0.2653	0.394	0.419	1
AKT1	0.159593	0.285762	0.229	0.201	1
PPIL4	0.159805	0.173146	0.3	0.273	1
AC022146.2	0.159892	-0.253046	0.117	0.145	1
RANBP10	0.159966	-0.193689	0.124	0.151	1
CAT	0.160705	-0.320993	0.188	0.215	1
BPTF	0.160726	-0.121431	0.647	0.653	1
LRIG2	0.160755	-0.359153	0.164	0.189	1
CRY1	0.161027	0.248466	0.436	0.411	1
H3F3A	0.161199	-0.0413129	0.984	0.982	1
HGSNAT	0.161202	0.146518	0.245	0.214	1
EMD	0.161331	0.21074	0.19	0.16	1
ARL17B	0.161348	-0.289758	0.396	0.41	1
ANAPC10	0.16135	0.233907	0.24	0.209	1
MYO9A	0.161409	-0.187494	0.302	0.336	1
NPIPB5	0.161721	-0.289424	0.091	0.113	1
TSPO	0.16193	0.102012	0.63	0.562	1
SNHG1	0.162015	0.255676	0.202	0.176	1
MRPL57	0.162034	-0.193428	0.37	0.403	1
RXRA	0.162046	-0.338855	0.099	0.123	1
PKD2	0.162416	-0.301371	0.092	0.115	1
KLRC2	0.162432	-0.107974	0.161	0.192	1
PTEN	0.162436	-0.174036	0.476	0.498	1
TM2D1	0.162561	-0.245386	0.275	0.303	1
CDC123	0.16259	0.146223	0.35	0.314	1
RASSF7	0.162773	0.353855	0.162	0.137	1
IQCG	0.162904	0.261328	0.211	0.183	1
ATP5MG	0.162975	-0.0755658	0.887	0.878	1
HPS1	0.16303	-0.238605	0.195	0.225	1
TBPL1	0.16308	0.23086	0.274	0.243	1
CPVL	0.163384	-0.166418	0.085	0.107	1
ARL5A	0.163455	0.265265	0.345	0.314	1
WDR48	0.163483	0.175623	0.311	0.271	1
RAB2A	0.16409	-0.0932868	0.693	0.671	1
SKAP1	0.164423	-0.0861074	0.934	0.929	1
SEC16A	0.164435	-0.259602	0.144	0.173	1
DENR	0.164755	-0.194082	0.284	0.322	1
ZC3HAV1	0.164842	0.176202	0.667	0.64	1
NAP1L1	0.164977	0.16747	0.63	0.594	1
BAD	0.164992	0.157998	0.145	0.118	1
NUB1	0.165181	0.168444	0.391	0.362	1
PRKDC	0.165227	-0.135067	0.456	0.487	1
ERCC6L2	0.165243	0.114707	0.264	0.229	1
TRAPPC2	0.165373	0.115482	0.348	0.311	1
MYO18A	0.165409	-0.244023	0.096	0.12	1
HDAC8	0.16545	-0.385249	0.25	0.273	1
P4HTM	0.1655	0.235691	0.126	0.102	1
GPALPP1	0.165603	-0.368838	0.134	0.16	1
LINC00174	0.165644	-0.57044	0.099	0.12	1
ERG28	0.16582	0.235885	0.201	0.171	1
GALNS	0.166007	-0.231147	0.104	0.128	1
CCDC92	0.166193	0.329801	0.176	0.151	1
MED19	0.16623	-0.32561	0.114	0.138	1
ANKHD1	0.166343	0.146008	0.586	0.581	1
PPM1L	0.166467	-0.231611	0.179	0.209	1
DHX29	0.166467	0.266167	0.241	0.211	1
ARPP19	0.166513	0.16617	0.36	0.322	1
LINC00861	0.166549	-0.15818	0.679	0.696	1
ZMYM2	0.166715	0.152068	0.504	0.457	1
BANF1	0.166774	0.0872473	0.401	0.359	1
IGFLR1	0.167091	0.123492	0.206	0.174	1
ASNSD1	0.167103	0.278574	0.119	0.095	1
ATXN7L1	0.167286	-0.231438	0.346	0.377	1
PPIP5K2	0.167691	-0.155366	0.284	0.317	1
AMZ2	0.167905	-0.292477	0.17	0.197	1
CLEC2B	0.168404	0.095789	0.799	0.735	1
ZNF264	0.168474	-0.34286	0.12	0.145	1
TGFBR1	0.168805	-0.105915	0.354	0.396	1
TNIP2	0.168877	0.294055	0.235	0.207	1
PTPRE	0.1689	-0.254757	0.315	0.339	1
CYB5R4	0.168918	-0.332833	0.274	0.293	1
ECSIT	0.169044	0.359175	0.117	0.095	1
NARS2	0.169384	0.310368	0.168	0.141	1
AIFM1	0.169632	-0.539438	0.091	0.112	1
KLF13	0.169717	0.0667093	0.642	0.6	1
FGFR1OP	0.169958	0.138618	0.124	0.099	1
CD58	0.169982	-0.165298	0.298	0.337	1
RASA3	0.170068	-0.0474292	0.676	0.714	1
TEX264	0.17008	0.0816799	0.374	0.336	1
NMT1	0.170082	-0.212575	0.231	0.263	1
BAG4	0.170083	-0.378066	0.116	0.14	1
TGS1	0.170415	0.249735	0.364	0.344	1
ZCCHC9	0.170612	-0.278218	0.11	0.135	1
BORCS5	0.170735	0.159934	0.361	0.331	1
TSR2	0.170787	0.32836	0.238	0.214	1
DERA	0.170942	-0.469016	0.146	0.171	1
HSF1	0.170975	0.252898	0.211	0.183	1
NUDT16L1	0.171153	0.0981665	0.252	0.212	1
DDX49	0.171173	-0.320335	0.164	0.189	1
RPS7	0.17151	0.0174245	0.999	0.998	1
KIN	0.171536	-0.243097	0.194	0.22	1
AIMP1	0.171752	-0.186328	0.361	0.388	1
MRPS14	0.171769	0.0924683	0.181	0.151	1
RGL2	0.171839	0.203876	0.108	0.086	1
MIATNB	0.171897	-0.390928	0.192	0.22	1
FBXO34	0.171947	-0.163303	0.326	0.362	1
SNX19	0.171978	-0.245358	0.085	0.107	1
IL10RA	0.172108	0.144246	0.578	0.531	1
UQCC2	0.172212	-0.209401	0.13	0.156	1
IMPAD1	0.172363	-0.577521	0.095	0.115	1
SGPL1	0.172422	0.168692	0.146	0.12	1
EIF3F	0.172425	-0.12275	0.739	0.745	1
COQ4	0.172478	-0.504092	0.109	0.13	1
AC243960.1	0.17288	0.0298404	0.318	0.271	1
NR2C2	0.172909	-0.233763	0.245	0.278	1
PDCL	0.173073	0.224611	0.126	0.102	1
URM1	0.17312	0.127439	0.258	0.22	1
FAM215B	0.173186	0.1062	0.125	0.1	1
ATL2	0.173207	0.238337	0.27	0.245	1
SLAMF7	0.173254	-0.224655	0.26	0.289	1
AC092120.3	0.173282	0.147305	0.142	0.117	1
TOMM40	0.173655	0.231635	0.181	0.151	1
ARL16	0.173666	0.16452	0.166	0.138	1
PTPRM	0.17372	-0.301595	0.2	0.229	1
IRAK3	0.173797	-0.63412	0.099	0.118	1
DDX60L	0.173869	-0.302052	0.252	0.276	1
CD8B	0.173944	0.106968	0.73	0.717	1
FAM200B	0.173976	-0.188378	0.208	0.238	1
RMC1	0.174217	0.265462	0.225	0.197	1
SYPL1	0.174423	0.2485	0.144	0.118	1
RNF13	0.174473	-0.173779	0.386	0.413	1
OAS2	0.17452	-0.19782	0.134	0.161	1
DPH7	0.174724	0.325943	0.111	0.089	1
ZNF830	0.174763	0.163481	0.2	0.171	1
ATP5F1D	0.174776	-0.125294	0.666	0.664	1
CWC22	0.174908	-0.247574	0.16	0.188	1
SF3B3	0.175078	0.273283	0.246	0.219	1
BLOC1S2	0.175093	0.122931	0.31	0.275	1
PSMC3	0.175105	0.26523	0.261	0.234	1
SCAF8	0.175181	-0.0636601	0.44	0.474	1
ELMOD2	0.175318	-0.383092	0.088	0.109	1
KPNB1	0.175741	0.176609	0.461	0.438	1
SH2D3C	0.175984	-0.174068	0.246	0.273	1
UBE2A	0.176186	0.133408	0.316	0.275	1
RFFL	0.176395	0.174824	0.361	0.321	1
PSME3	0.176431	0.14315	0.144	0.117	1
SIDT1	0.176462	-0.159963	0.411	0.438	1
HLA-DRB1	0.176486	0.0307379	0.584	0.525	1
LASP1	0.176684	0.166772	0.342	0.304	1
RNF20	0.176695	-0.230663	0.126	0.153	1
MRPL9	0.176748	0.266384	0.2	0.171	1
NSRP1	0.17708	-0.199719	0.329	0.355	1
LINC00342	0.17728	-0.326076	0.238	0.266	1
NCKAP1L	0.17754	-0.260692	0.364	0.383	1
PPP3CA	0.177554	-0.00610142	0.646	0.577	1
NDUFC1	0.177696	-0.162059	0.348	0.396	1
SLCO3A1	0.178006	-0.256437	0.401	0.421	1
ZZEF1	0.178176	0.15222	0.366	0.329	1
ATP6V1G1	0.178323	0.0765438	0.661	0.648	1
NOM1	0.178398	0.33618	0.106	0.086	1
MNT	0.178481	-0.214964	0.088	0.11	1
TMEM116	0.178487	0.237204	0.208	0.178	1
WASF2	0.178523	-0.127836	0.516	0.548	1
STX8	0.178672	-0.116583	0.529	0.559	1
AP3S2	0.178769	-0.289539	0.145	0.171	1
DIP2B	0.178787	0.0789269	0.345	0.306	1
DYNLRB1	0.17884	0.118469	0.489	0.446	1
C7orf50	0.179105	0.164101	0.309	0.27	1
PDLIM2	0.179243	0.144172	0.375	0.337	1
ZNF737	0.179401	0.33433	0.178	0.151	1
PSMD4	0.179404	0.140833	0.391	0.36	1
ABTB1	0.179643	-0.192776	0.18	0.211	1
KMT2E-AS1	0.179665	-0.111787	0.211	0.247	1
CISD3	0.179689	0.149178	0.255	0.224	1
MIF	0.179808	0.0538864	0.854	0.834	1
RUBCN	0.179831	-0.307361	0.158	0.184	1
FNBP1	0.179834	-0.087583	0.79	0.793	1
RTCA	0.180203	0.303842	0.231	0.211	1
AC008892.1	0.180209	0.0777971	0.1	0.077	1
FAM172A	0.180254	-0.160337	0.675	0.66	1
KMT2E	0.180445	0.15611	0.762	0.724	1
NUP107	0.180489	-0.25953	0.201	0.227	1
FBRSL1	0.180498	0.174276	0.195	0.164	1
AL049869.3	0.180592	-0.10871	0.105	0.13	1
MDN1	0.180692	0.130336	0.254	0.225	1
YIPF5	0.180762	0.164636	0.198	0.168	1
SEPTIN2	0.180813	-0.160509	0.426	0.444	1
HPF1	0.18082	0.285546	0.182	0.156	1
SNX1	0.180951	0.190209	0.352	0.321	1
CARD16	0.181007	0.26591	0.478	0.464	1
ACACA	0.181085	0.17642	0.198	0.169	1
MYD88	0.181092	-0.263595	0.148	0.174	1
PLEKHA3	0.181261	-0.255319	0.189	0.217	1
VPS36	0.181263	-0.120536	0.356	0.387	1
RHBDF2	0.181332	-0.154049	0.224	0.26	1
FRG1	0.181344	0.128342	0.345	0.312	1
DENND1C	0.181361	-0.264044	0.308	0.336	1
UBXN2A	0.181477	-0.187699	0.225	0.258	1
PDE12	0.181636	0.314152	0.135	0.112	1
SLFN11	0.18186	0.371207	0.176	0.153	1
SPAG1	0.181977	0.329724	0.129	0.107	1
ARID5A	0.182334	0.22575	0.242	0.212	1
RIOK3	0.182531	0.163077	0.361	0.327	1
ING1	0.182633	-0.253359	0.135	0.16	1
GFI1	0.182713	-0.223156	0.111	0.135	1
SLC35A1	0.182888	-0.158905	0.148	0.176	1
CDKN1B	0.182934	0.137159	0.428	0.391	1
AC026347.1	0.182971	0.188294	0.14	0.115	1
PHKG2	0.183032	-0.341114	0.149	0.173	1
PAIP2	0.183222	0.113643	0.634	0.61	1
MRPS11	0.183389	-0.186196	0.165	0.194	1
DCK	0.183408	0.150341	0.2	0.171	1
TAF2	0.183463	0.212142	0.255	0.224	1
ANAPC5	0.183573	-0.174507	0.402	0.433	1
METTL4	0.183623	-0.309651	0.102	0.125	1
GOSR1	0.183668	-0.155362	0.239	0.273	1
IL16	0.183906	0.207654	0.358	0.327	1
APEH	0.184082	-0.332559	0.109	0.132	1
DRG1	0.184132	0.172026	0.21	0.183	1
LRRC40	0.184176	0.277969	0.188	0.164	1
AK3	0.184464	-0.294187	0.202	0.229	1
ZNF26	0.184466	0.317887	0.136	0.113	1
ITGAM	0.184515	-0.0324894	0.249	0.285	1
MYCBP2	0.184633	-0.088062	0.652	0.674	1
PRCP	0.184778	-0.122631	0.154	0.184	1
UVSSA	0.184984	-0.370934	0.1	0.122	1
SRGAP2C	0.185005	-0.157155	0.086	0.109	1
ZYX	0.185029	-0.282246	0.211	0.238	1
NXF1	0.185032	0.114124	0.208	0.178	1
HIST1H2BN	0.185112	-0.42923	0.101	0.122	1
UVRAG	0.185157	-0.251819	0.416	0.438	1
ARMCX3	0.185225	-0.232279	0.154	0.181	1
PECR	0.185305	-0.305419	0.095	0.117	1
PRPF40A	0.185345	0.139639	0.495	0.449	1
LMBRD2	0.185534	0.221157	0.101	0.081	1
THUMPD3-AS1	0.185572	-0.164176	0.405	0.426	1
KLF12	0.185659	-0.0817733	0.75	0.763	1
BAZ2A	0.185693	0.17753	0.246	0.215	1
PKD2L2	0.185832	0.213381	0.114	0.09	1
RPL27	0.186041	-0.0736151	0.993	0.98	1
SLC25A12	0.186116	-0.191604	0.234	0.266	1
MPLKIP	0.186287	0.184163	0.261	0.232	1
VCPKMT	0.18645	0.258071	0.184	0.158	1
TBRG4	0.186539	0.285588	0.144	0.118	1
STT3B	0.18655	0.129345	0.45	0.413	1
TTC3	0.186583	-0.0942003	0.495	0.538	1
ARPC1A	0.186601	-0.258734	0.216	0.243	1
ESYT2	0.186891	0.224679	0.586	0.567	1
SMARCA4	0.186897	-0.253948	0.238	0.263	1
ING2	0.186962	0.0765114	0.116	0.092	1
NINJ2	0.186979	-0.332551	0.092	0.113	1
AL021707.1	0.187113	0.363461	0.125	0.104	1
BRD4	0.187317	-0.162378	0.436	0.449	1
SELENOI	0.187331	0.22862	0.272	0.242	1
TUFM	0.187567	0.163715	0.425	0.398	1
MAP3K12	0.18757	0.117725	0.128	0.104	1
HERC5	0.187623	0.247315	0.126	0.104	1
GATAD2A	0.187631	-0.238227	0.461	0.477	1
MED15	0.187859	-0.156716	0.435	0.461	1
PFKP	0.188043	0.241832	0.231	0.204	1
COX20	0.188152	0.140274	0.319	0.286	1
CENPX	0.188725	0.13038	0.215	0.184	1
APH1A	0.188839	0.208357	0.269	0.24	1
NUCKS1	0.188936	0.0743388	0.63	0.607	1
RNF19A	0.188945	-0.0988128	0.568	0.59	1
DOCK10	0.188995	0.173711	0.748	0.732	1
GADD45A	0.18905	0.370332	0.12	0.099	1
BABAM2	0.189092	-0.147461	0.492	0.512	1
S1PR5	0.189103	-0.167572	0.256	0.289	1
TWISTNB	0.189111	0.227987	0.201	0.174	1
NSD2	0.189113	0.231365	0.15	0.125	1
ABCB1	0.189193	-0.330223	0.211	0.234	1
VPS39	0.18948	-0.262697	0.16	0.186	1
LONP2	0.189532	0.0598311	0.362	0.326	1
ADA	0.189817	0.271911	0.189	0.163	1
PPP4R3A	0.189838	0.104889	0.438	0.408	1
LINC02100	0.189922	-0.410531	0.101	0.122	1
MDP1	0.190042	-0.130312	0.12	0.146	1
ATP1B3	0.190124	0.130005	0.498	0.456	1
MED13	0.190158	-0.167537	0.39	0.418	1
TMEM117	0.190339	-0.203011	0.202	0.232	1
EGLN1	0.190376	0.30564	0.21	0.184	1
SDHAF3	0.190414	0.132593	0.188	0.158	1
GLRX5	0.190423	0.15003	0.322	0.294	1
STXBP5	0.190709	-0.218223	0.391	0.41	1
SLC45A4	0.191553	0.354659	0.152	0.132	1
SLC25A16	0.191734	-0.234373	0.181	0.209	1
SMARCB1	0.191847	-0.219312	0.2	0.227	1
ZNF37A	0.191891	-0.238564	0.186	0.215	1
JMJD6	0.191996	0.254713	0.256	0.229	1
TESC	0.192399	0.456174	0.165	0.145	1
ZNF121	0.19245	-0.423122	0.122	0.145	1
DCTN2	0.192684	0.243834	0.285	0.26	1
PHF20L1	0.193647	0.0165657	0.359	0.314	1
EEFSEC	0.193654	-0.28437	0.21	0.235	1
B4GALT1	0.19374	0.221038	0.512	0.484	1
NAA15	0.193758	0.11002	0.319	0.278	1
RNF187	0.194059	0.126848	0.266	0.235	1
YIPF6	0.19429	-0.0186501	0.122	0.15	1
TMEM126B	0.194515	0.0787999	0.235	0.201	1
PIKFYVE	0.194748	-0.329119	0.238	0.265	1
MUTYH	0.194806	0.225944	0.121	0.099	1
ACBD5	0.195157	-0.185847	0.198	0.225	1
C18orf25	0.195227	0.173125	0.285	0.26	1
RC3H1	0.195229	-0.131799	0.45	0.469	1
GABPB1-IT1	0.195392	0.202376	0.325	0.296	1
ERAP2	0.195718	0.110019	0.225	0.192	1
PRIMPOL	0.195727	-0.302587	0.086	0.107	1
CTDSP2	0.19574	0.251669	0.188	0.161	1
LSM8	0.19607	-0.0768322	0.459	0.5	1
CTSZ	0.196104	-0.191979	0.168	0.194	1
YPEL2	0.196176	0.378275	0.136	0.113	1
CERT1	0.196238	0.0365155	0.416	0.36	1
USP34	0.196336	0.0827052	0.677	0.625	1
CLTB	0.197123	0.175813	0.358	0.331	1
CALM3	0.197578	0.0736897	0.547	0.505	1
AKNA	0.197631	-0.0848091	0.693	0.699	1
GPR107	0.19804	-0.19687	0.189	0.215	1
AC105402.3	0.198248	-0.152865	0.506	0.525	1
PHIP	0.198315	0.0941756	0.501	0.452	1
TRIM28	0.19832	0.0812078	0.254	0.22	1
LILRB2	0.198361	-0.216893	0.082	0.104	1
APLP2	0.198478	-0.265705	0.328	0.347	1
PLCB1	0.198539	0.00236284	0.456	0.413	1
GTF3C5	0.198548	-0.190189	0.08	0.1	1
PARK7	0.198832	0.0371251	0.791	0.748	1
TMED10	0.198922	0.0870701	0.416	0.373	1
AC087854.1	0.198925	0.121383	0.245	0.212	1
TMSB10	0.19921	0.00548668	1	1	1
BPGM	0.199212	-0.305982	0.122	0.145	1
UBE2E1	0.199621	0.0508913	0.326	0.283	1
CATSPERB	0.199962	-0.461008	0.165	0.188	1
DHX36	0.200113	-0.187503	0.472	0.488	1
COP1	0.200151	0.0751708	0.62	0.566	1
CLNS1A	0.200308	0.0893359	0.395	0.362	1
ZNF263	0.200336	0.325419	0.101	0.082	1
RINT1	0.20062	0.245652	0.145	0.122	1
MICU1	0.200686	-0.168298	0.288	0.314	1
FLI1	0.200854	-0.209346	0.505	0.498	1
BLOC1S5	0.200928	-0.158607	0.149	0.174	1
GPBP1L1	0.201098	-0.248113	0.392	0.408	1
AL133480.1	0.201215	0.223009	0.105	0.084	1
RPS6KB2	0.201243	-0.16592	0.156	0.184	1
RAB5C	0.201249	0.124742	0.411	0.375	1
PSMB1	0.201314	0.0828463	0.677	0.635	1
RBM15B	0.201336	0.399905	0.108	0.089	1
INSYN2B	0.201414	0.215594	0.17	0.143	1
CDK5RAP3	0.201466	-0.173657	0.166	0.196	1
RIF1	0.201593	0.181485	0.276	0.247	1
PPP1R15B	0.201612	0.355359	0.24	0.214	1
HSD17B11	0.201619	-0.0831398	0.32	0.349	1
SQSTM1	0.201692	0.158226	0.598	0.582	1
PRRC1	0.20171	-0.226211	0.088	0.109	1
PCNP	0.201804	0.0830447	0.465	0.424	1
SLC25A17	0.20183	-0.379303	0.089	0.109	1
RNF114	0.202088	0.151683	0.332	0.304	1
RPS27A	0.20233	-0.00968468	1	0.998	1
PRDX5	0.202433	0.105681	0.531	0.497	1
ANKRD36B	0.202498	0.095876	0.184	0.156	1
USP9X	0.202508	0.080608	0.482	0.434	1
MOSPD3	0.202957	-0.441031	0.081	0.1	1
GON4L	0.203533	0.183136	0.414	0.38	1
CTDP1	0.203549	0.170107	0.194	0.168	1
TAX1BP1	0.203561	0.0837436	0.631	0.589	1
MTRF1	0.203655	-0.453554	0.117	0.138	1
BOD1	0.203832	0.246676	0.102	0.082	1
PLEKHM1	0.204021	0.196138	0.182	0.156	1
SF3B6	0.204223	0.1401	0.56	0.53	1
DAPK2	0.204479	-0.0239269	0.095	0.118	1
ZNF430	0.204583	0.179274	0.314	0.278	1
AP3S1	0.204599	-0.11145	0.269	0.299	1
POM121C	0.20461	0.144194	0.214	0.188	1
ZBTB4	0.204683	0.167344	0.191	0.164	1
AC020656.1	0.204819	0.151743	0.089	0.112	1
GOLGA3	0.204925	0.322894	0.196	0.174	1
HOXB2	0.205111	0.260113	0.101	0.081	1
CMTM7	0.205282	0.189174	0.288	0.257	1
NUP50	0.20529	-0.13454	0.2	0.229	1
KLHDC4	0.205467	-0.270748	0.3	0.321	1
HNRNPU	0.205542	0.121901	0.726	0.697	1
NUP43	0.205834	-0.431623	0.1	0.12	1
PRRC2A	0.206114	0.098581	0.192	0.164	1
YPEL3	0.206202	0.0602882	0.511	0.462	1
ZBTB2	0.206232	0.232359	0.154	0.13	1
WBP2	0.206602	0.146028	0.215	0.186	1
PRKCI	0.206631	0.3427	0.156	0.135	1
COX6B1	0.206746	-0.0614312	0.726	0.752	1
DCXR	0.206784	0.193781	0.281	0.248	1
NFATC2	0.206855	0.176977	0.573	0.548	1
DCTN3	0.206856	-0.172362	0.369	0.395	1
DHX38	0.206859	-0.182297	0.141	0.166	1
STOML2	0.20687	0.129475	0.226	0.196	1
NDUFAB1	0.207105	0.128933	0.442	0.414	1
MRPL58	0.207109	0.196965	0.176	0.151	1
AC007952.4	0.207156	0.156767	0.368	0.337	1
NUP54	0.207196	0.315602	0.264	0.238	1
OS9	0.207476	-0.22766	0.304	0.337	1
RGS2	0.207478	-0.496797	0.274	0.288	1
RIC8B	0.207493	-0.261292	0.131	0.155	1
RASGRP1	0.207791	0.0404597	0.527	0.49	1
ZFP90	0.208268	-0.432935	0.174	0.194	1
SAMD1	0.208442	0.203672	0.117	0.095	1
MINDY3	0.208517	-0.115997	0.206	0.235	1
MDM2	0.208911	-0.279515	0.269	0.298	1
BSDC1	0.208953	0.158718	0.254	0.224	1
CEP19	0.209238	0.329708	0.13	0.109	1
DCUN1D5	0.209354	-0.177431	0.16	0.188	1
WDR74	0.209418	0.257357	0.281	0.252	1
ZC3H13	0.209537	0.14508	0.408	0.38	1
TMEM126A	0.209574	0.196884	0.199	0.173	1
SPG11	0.20981	-0.205514	0.401	0.426	1
TMEM131L	0.209816	0.216201	0.496	0.472	1
TFPT	0.209859	0.16512	0.139	0.115	1
ZNF585A	0.210051	-0.137788	0.13	0.153	1
QARS	0.210062	0.282154	0.152	0.13	1
HPRT1	0.210331	0.134657	0.205	0.178	1
WDR83OS	0.210642	0.100013	0.56	0.531	1
MACF1	0.210819	-0.0956279	0.733	0.714	1
ZNF721	0.210852	-0.201744	0.378	0.395	1
RPL30	0.211155	-0.0948564	1	1	1
HSPA9	0.211238	0.0880623	0.517	0.472	1
CPQ	0.211267	-0.317664	0.342	0.354	1
THAP1	0.211352	0.475334	0.146	0.127	1
CDC40	0.211603	-0.152129	0.305	0.336	1
RB1	0.211611	-0.190044	0.488	0.513	1
MOB2	0.211729	0.11238	0.331	0.303	1
NIPSNAP2	0.211752	-0.259321	0.221	0.245	1
IER3	0.212079	0.292351	0.135	0.112	1
CHD2	0.212218	0.106253	0.708	0.669	1
CIRBP	0.212226	0.0470067	0.836	0.794	1
MKLN1	0.212346	0.119723	0.546	0.515	1
TET2	0.212616	-0.286023	0.324	0.344	1
MSN	0.212662	-0.0506133	0.782	0.775	1
SDE2	0.212668	0.0253319	0.169	0.201	1
MTPN	0.212759	0.158354	0.613	0.59	1
SSBP4	0.213039	0.0929771	0.578	0.544	1
IKZF3	0.213259	0.0684303	0.671	0.64	1
SRPK1	0.213278	0.128347	0.329	0.299	1
FBXO11	0.213355	0.0951775	0.554	0.512	1
CCDC43	0.213392	0.0108188	0.086	0.109	1
APOL2	0.213438	-0.170455	0.172	0.201	1
RBM14	0.213687	0.305367	0.232	0.209	1
SKAP2	0.213924	-0.172657	0.385	0.41	1
CYB5R3	0.21399	0.241387	0.179	0.156	1
GLRX2	0.214043	0.218188	0.119	0.097	1
ZDHHC17	0.214092	0.323846	0.229	0.207	1
ZBED4	0.214283	-0.256924	0.162	0.186	1
PGK1	0.214545	0.0876699	0.581	0.556	1
CLK1	0.214566	0.103495	0.624	0.551	1
TSPAN5	0.214794	-0.152161	0.268	0.293	1
HPS4	0.214954	0.245733	0.12	0.099	1
MRPS36	0.215109	0.193025	0.306	0.281	1
ATP2C1	0.215394	-0.272161	0.251	0.275	1
ITPA	0.215439	0.0864011	0.29	0.255	1
ARID3B	0.215507	-0.198114	0.194	0.22	1
SAFB2	0.215508	0.121426	0.331	0.298	1
DDX21	0.215518	0.191877	0.564	0.533	1
SKIL	0.215829	0.205343	0.252	0.229	1
RTF1	0.215853	0.144447	0.481	0.456	1
TTBK2	0.215859	-0.0964343	0.191	0.222	1
TAF9	0.215931	0.123821	0.211	0.183	1
ZNF540	0.215956	0.26303	0.112	0.092	1
ATP2A2	0.216142	0.164738	0.242	0.212	1
PMS1	0.216352	-0.186525	0.232	0.255	1
OSTF1	0.216492	0.0461146	0.618	0.562	1
JARID2	0.21651	-0.326303	0.516	0.51	1
SRSF5	0.216636	-0.0555961	0.896	0.883	1
MUS81	0.216728	0.220174	0.128	0.105	1
ZDHHC2	0.216784	-0.230737	0.211	0.237	1
TNFRSF1B	0.216809	-0.227315	0.42	0.434	1
SLAIN2	0.217012	-0.232366	0.302	0.324	1
AC025159.1	0.217047	-0.282469	0.115	0.135	1
PCBD1	0.217371	0.29607	0.14	0.118	1
STX12	0.217463	0.0924187	0.319	0.285	1
PHYKPL	0.217679	0.114338	0.361	0.327	1
FAM192A	0.217707	-0.204855	0.286	0.309	1
SLC7A1	0.217722	0.212756	0.175	0.15	1
YY1AP1	0.217776	0.15386	0.262	0.232	1
SNHG32	0.217907	0.0947994	0.381	0.337	1
CD46	0.217971	-0.20123	0.421	0.447	1
CELF1	0.217995	-0.16915	0.455	0.47	1
PGAM1	0.218119	0.127966	0.415	0.38	1
NUCB1	0.218336	0.148193	0.306	0.27	1
PHF10	0.218404	-0.197476	0.195	0.219	1
BICRAL	0.218579	-0.16325	0.468	0.493	1
COA4	0.218621	0.22471	0.208	0.183	1
C11orf1	0.218733	-0.185791	0.104	0.125	1
RBM18	0.218844	0.337607	0.145	0.127	1
IST1	0.219069	0.243451	0.37	0.342	1
WDR44	0.219163	0.217115	0.248	0.219	1
EXOC1	0.219295	-0.0706315	0.215	0.247	1
DCUN1D4	0.21966	-0.416735	0.117	0.138	1
YKT6	0.219745	-0.244979	0.084	0.104	1
SMAD4	0.219767	-0.270614	0.31	0.331	1
ITGB2	0.220387	-0.0664802	0.821	0.809	1
GMFB	0.220463	0.326337	0.12	0.1	1
STXBP4	0.220533	-0.272133	0.096	0.115	1
TRAPPC2L	0.220537	-0.206028	0.232	0.258	1
MPC1	0.220802	-0.104578	0.224	0.253	1
VRK2	0.220846	0.0550315	0.306	0.275	1
MARCH2	0.220865	0.256414	0.206	0.183	1
SNUPN	0.220868	0.217487	0.108	0.087	1
CPNE1	0.221172	-0.168048	0.37	0.396	1
MRPL36	0.221275	0.24931	0.226	0.201	1
DNAJC8	0.221303	0.0988289	0.556	0.523	1
BRIX1	0.221319	0.0419267	0.24	0.206	1
TSPOAP1	0.221433	-0.326358	0.084	0.104	1
AC058791.1	0.221553	0.281156	0.212	0.184	1
NIN	0.221646	0.1161	0.588	0.528	1
RHOB	0.221673	-0.182651	0.226	0.255	1
SLC20A2	0.222017	-0.209995	0.234	0.262	1
RPL13A	0.222129	-0.00960955	1	1	1
SUPT4H1	0.222385	0.0917239	0.371	0.334	1
AMD1	0.222409	0.0679408	0.507	0.472	1
MAST3	0.222517	-0.210827	0.196	0.222	1
TPST2	0.222563	-0.0470927	0.535	0.569	1
ST8SIA4	0.22291	-0.247462	0.412	0.423	1
MTMR9	0.223385	0.157786	0.142	0.118	1
RREB1	0.223568	-0.2304	0.242	0.263	1
ADNP	0.223568	0.142761	0.399	0.37	1
WDR41	0.223582	-0.42969	0.115	0.135	1
TTC7A	0.223664	0.228107	0.251	0.225	1
LIN37	0.22372	-0.441132	0.084	0.102	1
ALG9	0.223802	-0.239003	0.082	0.102	1
SAP30	0.223847	0.222325	0.188	0.164	1
TMEM199	0.224479	-0.328828	0.096	0.117	1
ZFPM1	0.224776	-0.142963	0.269	0.298	1
C12orf45	0.225012	0.156685	0.106	0.086	1
ENSA	0.225249	-0.103677	0.651	0.668	1
CCM2	0.225345	-0.202714	0.618	0.607	1
SLC16A1-AS1	0.225448	0.0468583	0.135	0.112	1
LMBR1L	0.225515	0.303029	0.159	0.137	1
WARS2-AS1	0.225563	-0.25941	0.124	0.146	1
S100A6	0.225602	-0.0233233	0.979	0.972	1
NUP160	0.225614	0.18231	0.254	0.229	1
CORO1B	0.225829	0.195536	0.231	0.207	1
NEDD1	0.225832	0.039262	0.175	0.15	1
RAD9A	0.225948	-0.141817	0.144	0.169	1
EIF3D	0.225994	0.0462494	0.637	0.605	1
PEPD	0.226116	0.143377	0.266	0.237	1
SNRPC	0.2262	0.108773	0.375	0.339	1
UBE2I	0.226298	0.0691236	0.568	0.518	1
LZIC	0.226485	-0.288054	0.196	0.219	1
NSMAF	0.226602	0.153977	0.221	0.196	1
TRPC4AP	0.226636	-0.0978407	0.371	0.4	1
EVL	0.226799	0.0507072	0.825	0.794	1
GIT2	0.226976	-0.165811	0.34	0.362	1
IQSEC1	0.227222	0.12915	0.426	0.39	1
DRG2	0.227332	0.284091	0.144	0.123	1
KIF1B	0.227369	-0.26231	0.268	0.293	1
DEK	0.227527	0.0734569	0.581	0.538	1
LARP1	0.227717	0.248438	0.27	0.243	1
FBXO6	0.227719	0.240672	0.146	0.125	1
WIPF1	0.227769	-0.0835056	0.735	0.737	1
WSB1	0.227881	-0.0974457	0.601	0.62	1
BOLA2	0.227917	0.24189	0.196	0.173	1
NOL9	0.228062	-0.134076	0.125	0.148	1
DNAJB2	0.228173	0.281832	0.12	0.1	1
NCOA7	0.22825	-0.176895	0.365	0.387	1
ZNF511	0.228299	0.151879	0.209	0.181	1
RPN1	0.228382	-0.185827	0.242	0.268	1
GPRIN3	0.228527	0.221902	0.416	0.396	1
SELL	0.228944	0.255311	0.249	0.22	1
INTS13	0.229078	-0.223163	0.112	0.135	1
PPP2CB	0.229081	-0.298061	0.12	0.141	1
BCLAF1	0.229417	-0.101867	0.524	0.536	1
SLC37A1	0.229433	0.154793	0.121	0.1	1
R3HCC1L	0.229485	-0.135672	0.284	0.316	1
TOB1	0.229515	0.170951	0.354	0.324	1
THEM4	0.229535	-0.486073	0.144	0.163	1
SPDYE2	0.229745	-0.32252	0.121	0.143	1
BTN3A1	0.229823	-0.140433	0.535	0.544	1
UXT	0.230275	-0.104997	0.629	0.63	1
NDUFA13	0.230357	0.0942792	0.776	0.758	1
HCFC2	0.230393	0.197717	0.126	0.105	1
GRK6	0.230517	0.132014	0.408	0.37	1
CCDC93	0.230565	0.137324	0.269	0.237	1
PDPR	0.230573	-0.149139	0.146	0.173	1
PTMA	0.23079	0.0308511	1	0.998	1
TM2D3	0.23105	0.136244	0.25	0.222	1
TNFRSF10B	0.231264	0.223304	0.172	0.148	1
SNX17	0.231462	0.0979486	0.358	0.329	1
ERI3	0.231541	0.187218	0.19	0.164	1
SMIM19	0.231737	-0.279347	0.23	0.252	1
MXRA7	0.23217	0.295705	0.194	0.169	1
LY75	0.232313	-0.254435	0.282	0.311	1
ERCC6	0.232406	-0.26963	0.124	0.146	1
GNA12	0.232792	0.477817	0.128	0.109	1
CTDNEP1	0.232889	0.0870343	0.299	0.275	1
TAF1D	0.233059	-0.205393	0.492	0.5	1
C9orf72	0.233194	0.177528	0.249	0.217	1
RPL12	0.233453	-0.0354421	0.998	0.993	1
COX8A	0.233461	-0.0027783	0.59	0.618	1
POLR3K	0.233601	0.143428	0.166	0.141	1
ABCB7	0.233766	-0.291659	0.209	0.23	1
CSK	0.23378	-0.110682	0.454	0.475	1
FAM20B	0.233866	-0.223392	0.095	0.115	1
UBA3	0.234079	-0.153783	0.232	0.26	1
PRNP	0.234227	0.113796	0.332	0.306	1
TRPC1	0.234388	0.109162	0.101	0.081	1
UTP6	0.234553	-0.200789	0.17	0.196	1
TPT1-AS1	0.234609	-0.168614	0.186	0.212	1
SUCLA2	0.234696	0.131775	0.264	0.237	1
PRKAR2A	0.234832	-0.232316	0.32	0.34	1
CA5B	0.23491	0.134806	0.424	0.39	1
ACBD3	0.235071	0.290949	0.262	0.242	1
ADAM22	0.235336	0.277808	0.139	0.117	1
SLC38A10	0.235888	-0.251513	0.208	0.23	1
TRAPPC6A	0.235982	-0.174616	0.278	0.303	1
PRMT7	0.235992	-0.16788	0.105	0.127	1
PAXBP1	0.236205	0.270053	0.254	0.234	1
RNF10	0.236222	0.0849772	0.358	0.327	1
NOTCH2	0.236279	-0.361507	0.228	0.247	1
RABEP2	0.23634	0.274217	0.14	0.118	1
ZBTB11	0.236647	0.183802	0.374	0.337	1
ATP11C	0.236749	0.100305	0.222	0.194	1
LINC01184	0.236823	0.0880745	0.196	0.169	1
FCGRT	0.236931	-0.1363	0.158	0.183	1
SCAPER	0.237053	0.187485	0.459	0.433	1
ZNF484	0.237389	-0.435782	0.125	0.145	1
RPS11	0.237395	-0.0805809	0.986	0.98	1
EFTUD2	0.23743	-0.146282	0.17	0.199	1
EIF2B1	0.23747	-0.228221	0.169	0.194	1
PLGRKT	0.237568	0.215894	0.209	0.184	1
ARID5B	0.237646	-0.107541	0.452	0.477	1
LEMD3	0.23784	0.19666	0.224	0.201	1
ELOVL6	0.237939	0.410564	0.108	0.089	1
GOLGA4	0.238163	-0.126931	0.562	0.576	1
TRIM27	0.238215	-0.0460867	0.128	0.153	1
RASSF3	0.238249	0.111281	0.454	0.414	1
NME1	0.238305	0.311713	0.134	0.113	1
AGO4	0.23837	-0.178229	0.272	0.304	1
AGO3	0.238486	0.110915	0.42	0.387	1
PPP5C	0.238497	0.199624	0.138	0.117	1
GPX7	0.238584	0.312005	0.114	0.094	1
HM13	0.238589	0.21372	0.345	0.314	1
CUL2	0.238795	0.162456	0.278	0.252	1
HYOU1	0.239117	-0.184636	0.098	0.118	1
PIGC	0.239122	0.258183	0.201	0.178	1
MFNG	0.239444	0.162492	0.319	0.288	1
TGDS	0.239977	0.383606	0.11	0.092	1
PLEKHM2	0.23998	0.231297	0.235	0.211	1
ATG14	0.239999	-0.204926	0.158	0.181	1
PRCC	0.240133	-0.140738	0.141	0.166	1
CDKN2AIP	0.240207	0.230075	0.14	0.118	1
AL158071.4	0.240209	-0.257325	0.09	0.109	1
RGS19	0.240239	-0.0713001	0.414	0.446	1
MPHOSPH8	0.240425	-0.0873326	0.642	0.643	1
ZDHHC21	0.240456	-0.254392	0.115	0.137	1
GARS-DT	0.240547	-0.199644	0.25	0.276	1
BTN3A2	0.240722	-0.144342	0.637	0.637	1
MAML3	0.240724	-0.734725	0.094	0.11	1
ELAVL1	0.240857	0.148939	0.24	0.212	1
IDE	0.240895	0.322244	0.129	0.109	1
SP1	0.240981	-0.180364	0.12	0.141	1
PHC2	0.241013	-0.121386	0.16	0.184	1
TMEM107	0.241042	-0.120667	0.254	0.285	1
POLR1D	0.241121	0.019515	0.515	0.469	1
QSOX1	0.241189	-0.258937	0.085	0.104	1
ATP5PF	0.241214	0.0679468	0.614	0.584	1
TTC28-AS1	0.241221	-0.363552	0.138	0.158	1
IRF2	0.241329	-0.111855	0.395	0.421	1
TTLL5	0.241356	0.264251	0.164	0.141	1
ZNF544	0.241386	-0.201561	0.129	0.151	1
AC010642.2	0.241394	-0.285866	0.154	0.176	1
CREB3L2	0.241426	-0.273752	0.158	0.181	1
CCDC88B	0.24149	-0.266167	0.178	0.201	1
NOSIP	0.24154	0.140864	0.4	0.368	1
SDHAF1	0.241554	0.190353	0.159	0.135	1
AL359220.1	0.241693	-0.304312	0.099	0.118	1
C14orf119	0.241737	0.138311	0.305	0.273	1
TOR1AIP2	0.241989	0.122674	0.254	0.222	1
METTL14	0.242078	-0.286283	0.122	0.143	1
TAF15	0.242159	0.0781587	0.606	0.551	1
NINJ1	0.242214	0.132983	0.141	0.118	1
MAU2	0.242286	-0.17015	0.158	0.183	1
LINC02446	0.242343	0.113402	0.545	0.516	1
ANAPC15	0.242585	0.170979	0.196	0.171	1
NECAP1	0.242601	0.142988	0.214	0.188	1
GFM2	0.242714	-0.226279	0.1	0.12	1
USP25	0.242737	-0.014351	0.542	0.561	1
INPP5B	0.242801	-0.0178714	0.124	0.148	1
CARS	0.242823	-0.307944	0.236	0.257	1
BIRC3	0.242872	0.331558	0.234	0.214	1
RALGAPA1	0.243374	0.0780858	0.505	0.472	1
SLC25A37	0.243444	-0.159234	0.134	0.156	1
LEMD2	0.243477	-0.361346	0.112	0.132	1
PPP2R2A	0.243478	0.110674	0.436	0.398	1
EXOSC7	0.243643	0.183916	0.191	0.166	1
TRIM8	0.243677	0.208697	0.239	0.212	1
PLEKHG2	0.243705	0.721248	0.101	0.084	1
TSC22D2	0.243782	0.0748986	0.288	0.25	1
HLA-DPA1	0.244032	0.0752669	0.662	0.651	1
SNRNP35	0.244194	0.380949	0.166	0.146	1
KLF11	0.244386	-0.425453	0.082	0.1	1
UBR5	0.244584	0.00338845	0.49	0.442	1
ZNF831	0.245024	-0.117556	0.489	0.513	1
TM9SF4	0.24506	-0.318648	0.185	0.206	1
HECA	0.245144	0.214692	0.594	0.579	1
MAPK1	0.245392	-0.140561	0.606	0.604	1
OSBPL3	0.245439	-0.16202	0.344	0.373	1
ARHGEF9	0.245539	-0.259797	0.191	0.217	1
CWC15	0.245585	0.194982	0.376	0.35	1
INVS	0.245779	0.23462	0.316	0.286	1
ADAT2	0.246417	-0.302538	0.089	0.107	1
PDHX	0.24694	-0.410694	0.115	0.133	1
KARS	0.24714	0.162632	0.274	0.25	1
LYAR	0.2473	-0.0774003	0.677	0.714	1
MRPL11	0.247622	0.144665	0.279	0.25	1
WDR60	0.248105	0.349791	0.151	0.132	1
UCHL5	0.248128	0.122842	0.248	0.22	1
SMU1	0.248161	0.187939	0.288	0.266	1
ELP3	0.248562	-0.278936	0.21	0.235	1
SLC35C2	0.248596	0.137539	0.271	0.247	1
C10orf143	0.24861	0.193415	0.104	0.084	1
TMEM109	0.248693	0.0562674	0.27	0.24	1
ADAP1	0.248717	0.296608	0.138	0.118	1
FNIP1	0.248863	-0.15684	0.372	0.4	1
TRMO	0.248955	-0.16026	0.125	0.148	1
WDR75	0.249011	-0.285948	0.145	0.166	1
NBPF19	0.249068	-0.222861	0.119	0.14	1
UTP20	0.249078	0.255281	0.104	0.086	1
SETD5	0.249164	-0.215098	0.39	0.403	1
EIF5B	0.249269	-0.178098	0.412	0.436	1
DDI2	0.24928	0.0247036	0.138	0.164	1
FAF2	0.249599	-0.15739	0.218	0.243	1
STK40	0.249748	-0.262327	0.178	0.201	1
GMEB1	0.250356	0.296354	0.146	0.125	1
KIAA2013	0.250429	-0.111765	0.162	0.188	1
TBK1	0.250435	-0.162163	0.279	0.311	1
TMEM135	0.250593	-0.217581	0.312	0.332	1
FEM1B	0.250652	0.465173	0.104	0.087	1
DNAJC15	0.250773	0.166008	0.275	0.253	1
INPP5D	0.250922	-0.19853	0.651	0.628	1
UBALD2	0.251223	0.144338	0.404	0.382	1
AC009120.2	0.251477	-0.143802	0.151	0.176	1
SPEN	0.251569	-0.120041	0.334	0.363	1
EXOC5	0.251622	-0.174499	0.209	0.235	1
CPSF2	0.251863	-0.303238	0.128	0.148	1
TENT4B	0.251916	-0.0353948	0.228	0.26	1
DLD	0.252317	0.15942	0.2	0.178	1
USE1	0.252321	0.0474876	0.194	0.166	1
ALG13	0.252325	-0.144623	0.386	0.411	1
TMEM91	0.252833	-0.281573	0.121	0.141	1
AUTS2	0.25297	-0.0363508	0.311	0.345	1
NCOA6	0.25305	0.102993	0.275	0.247	1
CTNNBIP1	0.253055	0.31385	0.162	0.143	1
PRPF3	0.253068	0.0876773	0.228	0.202	1
PDIA6	0.253458	0.000775092	0.469	0.436	1
STYXL1	0.253598	-0.0638506	0.082	0.102	1
HEATR3	0.254055	-0.210619	0.108	0.128	1
SGK3	0.254084	-0.171179	0.316	0.347	1
BAG1	0.254517	-0.243682	0.289	0.314	1
PRDX6	0.254817	0.0677261	0.502	0.461	1
DHX15	0.254894	0.125897	0.268	0.243	1
WDR82	0.254948	-0.194897	0.336	0.363	1
GTF2IRD2B	0.255234	-0.350523	0.111	0.13	1
BIRC6	0.25529	-0.105055	0.713	0.689	1
LIN52	0.25545	0.144981	0.176	0.155	1
SLC25A13	0.255467	-0.165344	0.131	0.155	1
PIGP	0.255494	0.0707445	0.121	0.1	1
ELP1	0.25565	0.0889128	0.151	0.128	1
LSM4	0.256094	0.0829082	0.33	0.293	1
RAI1	0.25615	0.303709	0.12	0.102	1
SLC25A32	0.256207	-0.161615	0.231	0.258	1
N4BP2L1	0.256323	0.0930174	0.278	0.245	1
CDKN2AIPNL	0.256529	-0.282185	0.117	0.137	1
PPTC7	0.256593	0.157878	0.23	0.202	1
DCTD	0.256616	-0.204823	0.141	0.163	1
TESK2	0.256793	-0.255761	0.082	0.1	1
CCT5	0.256815	0.148043	0.375	0.35	1
CXXC1	0.256969	-0.389851	0.12	0.14	1
PPP2R2D	0.256998	0.197996	0.321	0.294	1
AC104162.2	0.257424	-0.238628	0.098	0.117	1
CPEB3	0.257502	-0.295179	0.165	0.189	1
ELP6	0.257716	-0.314334	0.148	0.168	1
CEBPZ	0.257851	-0.136778	0.281	0.309	1
MT1F	0.257982	-0.326244	0.14	0.161	1
CDC14B	0.258153	-0.428415	0.085	0.102	1
COL6A2	0.258155	-0.303146	0.13	0.15	1
ZRANB3	0.258332	0.26446	0.125	0.105	1
TMCO4	0.258495	-0.0666484	0.134	0.156	1
HNRNPH2	0.258611	0.169612	0.295	0.266	1
SDF2	0.25887	0.151052	0.292	0.266	1
UCHL3	0.258945	0.188154	0.194	0.171	1
HSP90B1	0.259145	0.146649	0.651	0.632	1
SEMA4D	0.259261	-0.12395	0.559	0.561	1
STX6	0.259493	-0.179575	0.125	0.146	1
TIFA	0.259518	0.277729	0.126	0.107	1
LRRK2	0.259704	-0.211718	0.088	0.105	1
ENC1	0.259823	-0.14662	0.095	0.115	1
SLC25A3	0.259892	0.070434	0.688	0.658	1
SEPTIN9	0.259952	-0.0684955	0.58	0.587	1
NF2	0.260348	0.33847	0.156	0.137	1
GTPBP8	0.260354	0.37638	0.139	0.12	1
RPL22L1	0.260407	-0.11596	0.42	0.438	1
ABHD2	0.260473	-0.195614	0.23	0.258	1
GIHCG	0.260997	0.387645	0.101	0.084	1
GUSB	0.261102	-0.266434	0.185	0.207	1
DNM1L	0.261111	0.20991	0.301	0.276	1
TAB2	0.261406	0.147639	0.371	0.345	1
TOM1L2	0.261521	-0.367739	0.175	0.194	1
TYW3	0.26154	-0.0888806	0.13	0.155	1
MAN1A1	0.261767	-0.171613	0.34	0.362	1
ZDHHC7	0.261836	-0.202438	0.16	0.184	1
TRIM14	0.262208	0.162216	0.248	0.224	1
P2RY8	0.262236	0.0241243	0.636	0.577	1
TSN	0.262392	0.190456	0.214	0.191	1
RPS13	0.262775	-0.0230758	0.999	0.997	1
ASL	0.263055	-0.322477	0.125	0.145	1
ECHDC1	0.263368	-0.0932929	0.306	0.331	1
SH2B3	0.263788	0.169753	0.22	0.197	1
E2F3	0.263812	0.363973	0.228	0.207	1
ZBTB10	0.263941	0.222543	0.251	0.225	1
PPP1R10	0.264172	0.125649	0.588	0.554	1
MYBL1	0.264237	-0.172918	0.537	0.561	1
UPF3B	0.264344	0.136474	0.224	0.197	1
DNAJC10	0.26436	0.296289	0.184	0.164	1
KMT2D	0.264636	-0.245264	0.126	0.148	1
GPANK1	0.264831	-0.285684	0.111	0.13	1
PHACTR2	0.26484	0.26198	0.434	0.413	1
SDR39U1	0.264882	0.209338	0.115	0.095	1
ELOA	0.264974	0.323712	0.139	0.12	1
SRCAP	0.265231	0.31355	0.165	0.145	1
SOD2	0.265383	-0.2187	0.421	0.436	1
ARHGDIA	0.265394	0.104513	0.531	0.498	1
RAPGEF1	0.265423	-0.158528	0.578	0.558	1
BAZ1B	0.265523	0.12619	0.352	0.319	1
KCTD9	0.265573	-0.315512	0.088	0.105	1
KIF3A	0.265594	0.1195	0.17	0.146	1
MRPS18A	0.265692	0.15221	0.109	0.09	1
AGPAT3	0.265724	0.0637134	0.295	0.271	1
TRMT61B	0.265871	0.221146	0.168	0.146	1
RFX3	0.265889	-0.0903322	0.454	0.479	1
DGCR6L	0.266016	0.098981	0.215	0.191	1
RBBP4	0.266092	-0.103183	0.315	0.34	1
MYCBP2-AS1	0.266798	0.177203	0.132	0.112	1
IPO11	0.266858	-0.204909	0.088	0.105	1
SUN2	0.266919	-0.0358662	0.655	0.653	1
NAPRT	0.267406	0.390523	0.146	0.128	1
PCMT1	0.267632	-0.151677	0.439	0.447	1
NSUN3	0.267648	-0.161249	0.158	0.178	1
DLEU2	0.267747	0.124095	0.475	0.442	1
MCRS1	0.267781	0.00603433	0.181	0.153	1
UBXN7	0.267878	0.00203207	0.249	0.22	1
PDCD5	0.267979	0.0578348	0.411	0.37	1
DNAJB12	0.268113	0.324282	0.171	0.151	1
PSENEN	0.268202	0.235571	0.225	0.206	1
PRDM4	0.268306	-0.0840834	0.101	0.122	1
NASP	0.268329	0.135849	0.458	0.436	1
FOXN3	0.268357	-0.10038	0.843	0.794	1
MX2	0.268511	0.256444	0.164	0.143	1
VPS51	0.268533	0.0877501	0.364	0.331	1
ZNF644	0.268552	0.169581	0.564	0.531	1
UHMK1	0.269234	-0.0819317	0.336	0.368	1
LYPLA2	0.269794	0.165426	0.195	0.173	1
EPRS	0.269851	0.082655	0.338	0.308	1
IL5RA	0.269892	-0.325535	0.116	0.135	1
WDFY1	0.269959	0.194008	0.228	0.206	1
AC090825.1	0.270069	-0.0848419	0.106	0.127	1
ATG13	0.270104	-0.211272	0.204	0.225	1
ZNF32	0.270179	0.142083	0.186	0.163	1
SPNS1	0.27043	-0.136226	0.084	0.102	1
NME6	0.270704	-0.20568	0.096	0.115	1
TINF2	0.270876	-0.2519	0.22	0.24	1
TECPR2	0.270949	-0.411187	0.086	0.104	1
MFF	0.271104	0.0554568	0.286	0.255	1
GPATCH4	0.271179	0.0507326	0.172	0.148	1
TMEM209	0.271245	-0.0291847	0.126	0.105	1
PVT1	0.271474	-0.106237	0.204	0.178	1
CD7	0.271671	0.0976571	0.586	0.556	1
DEAF1	0.271764	-0.455362	0.116	0.133	1
MED11	0.271847	0.148979	0.19	0.168	1
SPI1	0.271856	0.0626864	0.095	0.115	1
MRPL45	0.271872	-0.227212	0.088	0.105	1
RCC2	0.272143	0.308331	0.194	0.176	1
GBF1	0.272242	-0.301425	0.366	0.375	1
BANP	0.272384	-0.203171	0.228	0.25	1
SELENOW	0.272494	0.0282628	0.629	0.605	1
CNNM2	0.272692	-0.359692	0.131	0.151	1
SCAMP3	0.27277	0.123606	0.151	0.13	1
TRNAU1AP	0.272952	0.146516	0.224	0.197	1
ZNF622	0.273024	0.133694	0.211	0.188	1
ECH1	0.27307	-0.109922	0.405	0.433	1
TBC1D22A	0.273087	-0.182725	0.608	0.587	1
NCSTN	0.273229	-0.258631	0.082	0.1	1
TSPYL2	0.27324	0.21213	0.394	0.368	1
DPM3	0.273263	-0.206626	0.181	0.202	1
AL662844.4	0.273384	-0.274031	0.182	0.202	1
ZNF292	0.27343	0.0939777	0.561	0.523	1
ARF6	0.273698	0.0703668	0.527	0.484	1
EXT2	0.274214	0.294555	0.205	0.186	1
TECR	0.274304	-0.0971899	0.388	0.41	1
LINC00426	0.274447	-0.365589	0.09	0.107	1
COG5	0.274628	0.060845	0.624	0.576	1
HSF2	0.274763	0.415251	0.139	0.122	1
NLK	0.2748	0.240423	0.234	0.215	1
C16orf91	0.275008	0.114547	0.132	0.112	1
HIBCH	0.275099	0.17787	0.278	0.255	1
SEC23A	0.275305	0.205104	0.301	0.28	1
LINC01237	0.275556	-0.21521	0.122	0.143	1
CKLF	0.275783	-0.0771683	0.512	0.556	1
MCM3AP	0.275974	-0.217955	0.138	0.16	1
CTSS	0.276206	-0.213691	0.63	0.618	1
PPHLN1	0.276267	0.107381	0.542	0.512	1
IL1RAP	0.276363	-0.181364	0.102	0.122	1
ALMS1	0.276365	0.24082	0.206	0.186	1
ANGPT2	0.276456	0.213748	0.151	0.13	1
ABR	0.276524	-0.179858	0.308	0.329	1
SDHA	0.276582	0.0881462	0.425	0.393	1
ARID2	0.276937	0.0593879	0.49	0.452	1
DNAJC11	0.277014	-0.233678	0.128	0.148	1
NIP7	0.277047	0.378921	0.152	0.135	1
AKT2	0.27716	0.204699	0.186	0.164	1
ZBP1	0.277228	-0.0137764	0.276	0.245	1
IFT57	0.277251	0.0558574	0.146	0.125	1
AP4E1	0.277297	0.222853	0.162	0.14	1
RNASET2	0.277403	0.106144	0.429	0.395	1
RPL36AL	0.277424	-0.0418118	0.979	0.965	1
CAMK1D	0.277431	0.110601	0.49	0.444	1
GPR89A	0.277796	0.235226	0.14	0.12	1
BORCS6	0.277884	0.288021	0.159	0.14	1
ZNF564	0.27851	-0.145864	0.099	0.118	1
COQ7	0.278754	-0.207987	0.212	0.235	1
ENOSF1	0.279178	0.114005	0.244	0.217	1
PGS1	0.279778	-0.0881647	0.146	0.169	1
HDGF	0.279785	0.261556	0.208	0.186	1
SLC11A1	0.279843	-0.286711	0.102	0.12	1
HINT2	0.279911	0.27154	0.168	0.148	1
EIF4A3	0.28012	0.138099	0.388	0.362	1
FRMD8	0.280128	0.172714	0.124	0.105	1
RAD51B	0.280224	-0.213325	0.44	0.452	1
CPSF7	0.280325	0.0275119	0.189	0.163	1
BUD23	0.280377	0.0589464	0.336	0.306	1
VNN2	0.280404	0.158138	0.185	0.163	1
BABAM1	0.280532	0.127639	0.289	0.262	1
NEPRO	0.280557	-0.206939	0.156	0.178	1
SNX24	0.280768	-0.325555	0.09	0.107	1
IMP4	0.28079	0.168739	0.212	0.192	1
ALG5	0.280874	0.126263	0.259	0.232	1
P2RY10	0.28088	0.166375	0.156	0.135	1
AP000331.1	0.281311	0.289936	0.172	0.153	1
AAK1	0.28137	-0.134453	0.704	0.701	1
MORC2	0.281508	0.158802	0.116	0.097	1
SMARCA5	0.281712	0.179007	0.524	0.5	1
POLR2J3	0.281872	-0.1172	0.345	0.368	1
SH3GLB2	0.281922	0.336614	0.138	0.12	1
SESTD1	0.282018	-0.169426	0.106	0.127	1
ZNF431	0.282157	-0.0543669	0.235	0.266	1
SNHG16	0.282358	0.190816	0.256	0.232	1
ZNF148	0.282459	-0.0954505	0.534	0.558	1
SNAPC2	0.282839	0.235505	0.105	0.087	1
SCFD1	0.283243	0.142237	0.465	0.428	1
PRKCZ	0.283293	0.318354	0.116	0.099	1
HEXB	0.283398	-0.00974583	0.174	0.148	1
PTPN11	0.283805	0.295188	0.266	0.248	1
GTPBP10	0.283922	-0.214828	0.162	0.184	1
AIDA	0.283966	-0.229499	0.17	0.191	1
LSM3	0.284009	0.0974317	0.436	0.405	1
GPAA1	0.284142	0.14678	0.182	0.161	1
SH2D1A	0.28439	-0.105653	0.329	0.357	1
STX4	0.284486	0.0619474	0.238	0.211	1
DLG1	0.284563	-0.0494017	0.434	0.465	1
TSEN34	0.284669	0.236688	0.165	0.146	1
MAPK14	0.284738	-0.212055	0.37	0.387	1
NUP50-DT	0.284746	-0.138087	0.148	0.168	1
RANBP1	0.284794	0.12811	0.334	0.303	1
ABLIM1	0.284806	0.191517	0.309	0.283	1
KANSL2	0.284825	0.0847021	0.252	0.222	1
CTR9	0.285033	0.205803	0.244	0.22	1
KIAA0825	0.285135	-0.115095	0.125	0.146	1
SNHG25	0.285231	-0.19594	0.341	0.359	1
TMED9	0.285267	0.0860656	0.412	0.38	1
NENF	0.285783	0.00624715	0.222	0.194	1
C12orf65	0.285846	-0.178189	0.214	0.235	1
ARF4-AS1	0.28586	0.250478	0.106	0.089	1
RECK	0.286023	0.345271	0.109	0.092	1
ANKRD10	0.286243	0.192148	0.288	0.266	1
ZC3H18	0.286284	-0.122394	0.248	0.273	1
TANC2	0.286382	-0.239038	0.239	0.263	1
TFCP2	0.286447	-0.182703	0.285	0.309	1
RIN3	0.286486	-0.281104	0.439	0.441	1
DHX8	0.286678	-0.150481	0.179	0.202	1
TMCO1	0.286818	-0.063386	0.412	0.444	1
KXD1	0.287222	0.170397	0.186	0.164	1
EIF4EBP2	0.28777	-0.266042	0.235	0.257	1
ORC2	0.287809	-0.0982315	0.209	0.24	1
PCNX2	0.287915	0.0980546	0.374	0.34	1
EDRF1	0.287943	-0.178215	0.189	0.211	1
CHD6	0.287966	-0.105831	0.395	0.428	1
PSMG3	0.287967	0.170025	0.151	0.13	1
TMEM59	0.288027	0.0668051	0.718	0.684	1
TTC19	0.288039	-0.10373	0.448	0.465	1
ATG4B	0.288303	0.216424	0.228	0.206	1
DESI1	0.288433	0.108399	0.18	0.158	1
IMMP1L	0.288485	-0.268803	0.168	0.189	1
CENPT	0.288621	0.113797	0.104	0.086	1
SH3BGRL	0.288805	-0.109459	0.637	0.638	1
RNF166	0.288846	-0.142212	0.345	0.368	1
PROSER1	0.288911	0.206239	0.119	0.102	1
ATG5	0.289292	-0.146706	0.432	0.451	1
SUGT1	0.289556	-0.165284	0.269	0.293	1
MAX	0.289835	0.127756	0.551	0.521	1
ZNF529	0.290119	0.245575	0.191	0.169	1
ZNF675	0.29012	0.152237	0.184	0.161	1
ZMIZ1	0.290375	-0.339568	0.105	0.122	1
AL137779.2	0.290589	-0.114609	0.141	0.164	1
SERBP1	0.290641	0.0120467	0.65	0.6	1
ING3	0.290832	-0.22929	0.15	0.169	1
ANKIB1	0.290986	-0.153979	0.349	0.368	1
ARMC10	0.290987	-0.319251	0.154	0.171	1
ITFG2	0.291017	0.152924	0.242	0.215	1
MAPKAPK3	0.291336	0.267211	0.134	0.117	1
SREK1IP1	0.291395	-0.207447	0.244	0.265	1
SNHG12	0.291414	0.211418	0.251	0.227	1
SPPL2A	0.291529	-0.160697	0.359	0.378	1
ANKAR	0.291543	-0.0987344	0.136	0.158	1
SERPINB6	0.291583	-0.209162	0.419	0.441	1
SAMD4B	0.291991	-0.23289	0.169	0.189	1
MPHOSPH10	0.292039	0.264729	0.215	0.196	1
RRP12	0.292208	-0.0564708	0.245	0.219	1
ACAA2	0.292424	-0.155974	0.291	0.319	1
ATM	0.292503	0.0521285	0.779	0.757	1
EMC4	0.292539	-0.329841	0.23	0.243	1
MTCH1	0.292615	0.126873	0.331	0.308	1
PAFAH1B3	0.292675	0.0950613	0.124	0.104	1
FASLG	0.292744	-0.18348	0.094	0.112	1
PRIM2	0.292767	-0.19891	0.298	0.319	1
KDM2A	0.292959	0.0613255	0.656	0.604	1
ZNF710	0.293194	-0.232016	0.158	0.178	1
CCDC25	0.293217	0.116719	0.192	0.169	1
DIAPH2	0.293479	-0.200288	0.465	0.47	1
CDK6	0.293712	0.165522	0.321	0.296	1
GSTO1	0.294292	0.114902	0.394	0.372	1
KMT2C	0.294326	0.147737	0.681	0.674	1
XRRA1	0.294398	-0.145551	0.198	0.222	1
RAE1	0.294401	-0.100444	0.121	0.143	1
SNHG9	0.294521	-0.00570308	0.249	0.276	1
CCDC28A	0.294773	-0.0886424	0.199	0.224	1
FAM210A	0.295003	0.240847	0.115	0.097	1
STAU1	0.295025	0.0993065	0.426	0.398	1
SLC66A3	0.295037	-0.213292	0.215	0.237	1
CCNG1	0.295644	-0.299432	0.19	0.209	1
VTI1A	0.295904	-0.105046	0.574	0.587	1
H2AFY	0.295907	-0.160188	0.36	0.373	1
MRTFB	0.295993	0.131563	0.117	0.099	1
PSMC4	0.29616	0.0819386	0.344	0.314	1
GPX4	0.296312	0.0173478	0.611	0.567	1
STAT5A	0.296316	0.00856238	0.18	0.156	1
TNRC6A	0.296333	0.0651588	0.47	0.434	1
GABPB1	0.296382	0.307833	0.186	0.168	1
S1PR4	0.296743	0.113158	0.556	0.544	1
PLEKHF2	0.296861	-0.192986	0.142	0.161	1
BCAP29	0.296914	0.097979	0.182	0.161	1
HTT	0.297257	-0.176299	0.34	0.367	1
KLF10	0.297282	-0.130348	0.175	0.197	1
SLC2A3	0.297364	0.0805874	0.527	0.502	1
NOP53	0.297389	0.011723	0.866	0.84	1
POGLUT1	0.297408	-0.302011	0.124	0.141	1
CCDC127	0.297545	-0.421696	0.089	0.104	1
AK6	0.297644	0.274113	0.151	0.133	1
DTX3L	0.297665	0.329757	0.186	0.169	1
NCAPD2	0.298021	-0.258271	0.089	0.105	1
ZNF280D	0.298411	-0.173443	0.189	0.214	1
MTLN	0.298678	-0.191009	0.168	0.188	1
TLN1	0.29877	-0.115847	0.632	0.627	1
MSL3	0.298897	-0.0688343	0.212	0.24	1
ANAPC13	0.299038	0.189749	0.138	0.118	1
PIGBOS1	0.299065	0.207101	0.16	0.141	1
NAPB	0.299607	-0.405231	0.106	0.123	1
PRKCQ-AS1	0.300022	-0.0344169	0.298	0.263	1
BTN2A1	0.30007	-0.306221	0.169	0.189	1
PPP4R2	0.300075	-0.0013936	0.336	0.309	1
FXR1	0.300348	0.121183	0.466	0.446	1
ANKRD36	0.300477	0.0828099	0.314	0.285	1
RNF168	0.30048	-0.0986975	0.272	0.298	1
TIPARP	0.300533	-0.255072	0.266	0.285	1
ENOPH1	0.300688	0.137798	0.202	0.179	1
RAB5B	0.300776	-0.218345	0.135	0.155	1
BTBD10	0.300796	-0.243644	0.258	0.28	1
ATF2	0.300881	0.110621	0.321	0.298	1
PEX2	0.301101	-0.235087	0.184	0.202	1
INO80	0.301107	0.157887	0.296	0.271	1
CFAP97	0.301311	-0.25966	0.256	0.278	1
MPHOSPH9	0.301368	-0.145537	0.281	0.306	1
MTMR2	0.301533	-0.453042	0.105	0.122	1
DHPS	0.301544	0.251505	0.249	0.229	1
PYM1	0.301741	0.140141	0.17	0.15	1
NBEAL2	0.301974	-0.118845	0.185	0.212	1
SLC35B3	0.30207	-0.14321	0.112	0.132	1
UBE3C	0.302373	-0.172392	0.362	0.383	1
BRK1	0.30244	-0.13416	0.562	0.579	1
MCM9	0.302473	-0.0687917	0.264	0.293	1
MMS22L	0.302768	-0.196627	0.099	0.115	1
FASTK	0.302909	0.191937	0.159	0.14	1
DMAP1	0.302962	0.213294	0.151	0.132	1
ZNF652	0.303038	-0.172215	0.354	0.383	1
ORMDL2	0.303116	0.159403	0.204	0.183	1
POP7	0.303268	0.142569	0.151	0.132	1
ATP5IF1	0.303307	-0.0427824	0.669	0.684	1
LY6E	0.303337	0.158533	0.593	0.576	1
CINP	0.303459	-0.404026	0.108	0.123	1
UMAD1	0.303776	-0.083083	0.38	0.403	1
LRCH4	0.303856	0.161301	0.18	0.16	1
ORC5	0.304009	-0.0817696	0.111	0.132	1
LRRC59	0.304039	0.22789	0.148	0.128	1
HERC2	0.304436	-0.0640654	0.199	0.224	1
RRAS2	0.304557	-0.0468829	0.454	0.413	1
SCFD2	0.304644	0.109396	0.334	0.306	1
VPS53	0.304696	-0.161653	0.321	0.339	1
NFU1	0.304712	-0.329052	0.156	0.173	1
ENTR1	0.304715	0.127488	0.139	0.12	1
ESYT1	0.304851	0.0969977	0.219	0.196	1
SNHG30	0.304862	0.113199	0.121	0.102	1
CIZ1	0.304975	0.230506	0.126	0.109	1
MASTL	0.30547	0.256726	0.124	0.105	1
SARAF	0.305519	0.0659376	0.871	0.867	1
TRRAP	0.305817	0.121129	0.265	0.24	1
NDUFS5	0.305955	-0.0892594	0.611	0.628	1
MOAP1	0.30606	0.152464	0.182	0.16	1
KIAA0556	0.306125	0.116045	0.115	0.099	1
SHLD2	0.306229	0.165587	0.285	0.26	1
PRMT3	0.306346	-0.248353	0.148	0.168	1
CSKMT	0.306639	0.150942	0.169	0.148	1
DNASE2	0.306721	0.274295	0.159	0.141	1
FAM228B	0.306734	-0.167358	0.155	0.178	1
TBC1D32	0.306852	0.218566	0.148	0.13	1
SNX20	0.306977	-0.130265	0.158	0.179	1
RAC2	0.307132	0.0508557	0.856	0.839	1
C1orf56	0.307348	-0.337106	0.292	0.306	1
FUBP3	0.307368	0.0232969	0.166	0.191	1
CEP44	0.30741	-0.220163	0.115	0.133	1
CD74	0.307522	0.059126	0.797	0.776	1
MSH2	0.307556	0.085177	0.148	0.127	1
PTPN6	0.307581	0.174376	0.448	0.416	1
RDX	0.307884	0.255814	0.188	0.168	1
GABPB2	0.308085	-0.15256	0.161	0.183	1
FTSJ1	0.308132	0.123989	0.155	0.133	1
PELP1	0.30823	0.246879	0.112	0.095	1
SPAG7	0.308306	0.0953483	0.338	0.312	1
PUS7L	0.308516	0.0268777	0.189	0.164	1
PTRHD1	0.308518	-0.140241	0.216	0.238	1
PUM3	0.308545	0.0635995	0.272	0.242	1
ZSWIM6	0.308797	-0.045548	0.47	0.408	1
UNC50	0.308936	-0.233395	0.141	0.161	1
RIC8A	0.308991	0.108405	0.195	0.174	1
RB1CC1	0.309081	0.0677867	0.461	0.429	1
SF3A2	0.309133	0.263315	0.211	0.192	1
CASP7	0.309253	0.070493	0.145	0.123	1
GLG1	0.309347	-0.122674	0.588	0.579	1
PRH1	0.309348	0.035181	0.248	0.224	1
FOSL2	0.309681	-0.136319	0.209	0.232	1
UNK	0.31001	0.251996	0.165	0.148	1
HUS1	0.310122	-0.153009	0.124	0.143	1
TMEM38B	0.310421	0.118074	0.119	0.1	1
SS18L2	0.310552	0.0691646	0.374	0.339	1
POLR2C	0.310622	0.0363198	0.226	0.201	1
RDH14	0.310865	0.142516	0.159	0.138	1
PIGL	0.311027	-0.404693	0.152	0.169	1
C1RL	0.31118	-0.302527	0.161	0.178	1
IVNS1ABP	0.311347	-0.176318	0.381	0.396	1
LMF2	0.311542	0.125816	0.172	0.151	1
USP10	0.311736	0.137936	0.338	0.316	1
G6PD	0.311914	-0.0753583	0.195	0.219	1
CHMP1B	0.312209	0.109107	0.292	0.263	1
GAK	0.312221	-0.148589	0.312	0.334	1
NT5C3A	0.312348	0.0277835	0.358	0.322	1
LAPTM5	0.312484	0.0330507	0.771	0.714	1
FCGR2A	0.312665	-0.0326749	0.082	0.1	1
IFRD1	0.312731	0.116198	0.472	0.429	1
IMMP2L	0.312845	0.258642	0.356	0.332	1
TARS	0.31294	0.237105	0.161	0.143	1
TAF12	0.313172	0.183181	0.28	0.258	1
VAPA	0.313383	0.0941137	0.583	0.559	1
BLOC1S1	0.31351	-0.108246	0.537	0.567	1
SIRT7	0.31354	0.169255	0.291	0.268	1
USP12	0.31359	0.166066	0.282	0.268	1
ATP8B2	0.313911	0.120581	0.21	0.186	1
HLA-DQA1	0.313921	0.052881	0.379	0.342	1
BMPR1A	0.314095	-0.0539134	0.148	0.169	1
PACC1	0.314147	0.592801	0.114	0.1	1
PCNX4	0.314305	-0.168341	0.235	0.258	1
AC025171.1	0.314976	0.215576	0.19	0.171	1
SAMD8	0.314982	0.286048	0.248	0.232	1
RPS6KA3	0.314996	-0.123708	0.49	0.5	1
DIAPH2-AS1	0.315047	-0.395244	0.086	0.1	1
SNX4	0.315108	0.203088	0.224	0.207	1
CHRNB1	0.31514	0.164131	0.1	0.084	1
MESD	0.315405	0.119528	0.292	0.271	1
CYTH1	0.31555	-0.0937668	0.797	0.785	1
LONP1	0.315821	0.157162	0.126	0.109	1
PRPF31	0.316132	0.215952	0.278	0.253	1
COX5A	0.316201	0.0839281	0.491	0.456	1
TEX2	0.316243	0.19427	0.101	0.086	1
ZC3H3	0.316271	-0.204698	0.128	0.145	1
GNPTG	0.31637	-0.212683	0.165	0.184	1
CDK13	0.31638	0.128112	0.611	0.577	1
GAPVD1	0.316389	0.116033	0.281	0.257	1
IFNAR1	0.316494	0.0792122	0.244	0.217	1
XPO4	0.316566	0.0117304	0.352	0.319	1
CEP164	0.316745	-0.203976	0.12	0.138	1
TSPAN14	0.316973	0.058471	0.394	0.365	1
NAF1	0.317025	0.22922	0.18	0.161	1
PDRG1	0.317354	0.148027	0.138	0.118	1
ARPC5	0.317659	0.0913695	0.73	0.701	1
SLC35E1	0.317925	0.304454	0.12	0.104	1
DDX50	0.317985	-0.099406	0.381	0.411	1
STK10	0.318014	-0.0531592	0.774	0.755	1
ZDHHC5	0.318204	-0.229762	0.159	0.178	1
GAR1	0.318913	0.117079	0.141	0.122	1
NDUFB10	0.319185	0.105374	0.601	0.581	1
PPID	0.31926	0.079538	0.279	0.252	1
A1BG	0.319287	-0.582982	0.095	0.109	1
KLHL22	0.319418	-0.196351	0.142	0.161	1
DDAH2	0.319458	-0.338176	0.115	0.132	1
DISC1	0.319483	-0.0207465	0.13	0.153	1
COMMD9	0.319697	0.292249	0.156	0.141	1
C15orf61	0.319848	0.171071	0.171	0.151	1
ARL14EP	0.319882	-0.218387	0.19	0.211	1
ADAR	0.320398	0.0545803	0.441	0.414	1
PHKA2	0.320417	-0.229451	0.088	0.104	1
GALNT2	0.320434	-0.143482	0.216	0.242	1
DNTTIP2	0.320505	0.14267	0.298	0.275	1
MAP4K4	0.320539	0.048792	0.566	0.52	1
PLCXD2	0.320542	0.425074	0.115	0.1	1
HDGFL3	0.320946	-0.261659	0.1	0.117	1
NAA50	0.320951	-0.0830078	0.421	0.444	1
TMEM134	0.321378	-0.276511	0.215	0.229	1
YTHDF2	0.321641	0.076785	0.3	0.273	1
DAP	0.321651	0.262758	0.185	0.169	1
COPS7B	0.321676	-0.269723	0.09	0.105	1
CEPT1	0.32195	-0.0604918	0.171	0.192	1
MTMR10	0.322093	-0.263218	0.146	0.164	1
CHP1	0.322364	-0.164264	0.179	0.197	1
NELFCD	0.322579	-0.223916	0.229	0.245	1
GSKIP	0.322622	0.176943	0.104	0.087	1
AP2A2	0.322641	-0.0754464	0.189	0.209	1
SUCLG2	0.32291	-0.0841505	0.541	0.556	1
TCF20	0.323381	-0.0937746	0.2	0.222	1
RING1	0.323508	0.158402	0.146	0.127	1
ST3GAL1	0.323589	0.0482485	0.464	0.426	1
USP42	0.323866	0.093148	0.291	0.268	1
OST4	0.323891	-0.0113042	0.829	0.852	1
REV1	0.32408	-0.129226	0.178	0.199	1
KANSL3	0.324164	-0.0500546	0.185	0.209	1
RBCK1	0.324254	0.143409	0.381	0.363	1
SGPP1	0.324568	-0.139045	0.189	0.212	1
GPR108	0.324757	0.18021	0.24	0.219	1
AC008875.3	0.324787	0.196624	0.312	0.285	1
HIF1AN	0.324831	0.151576	0.114	0.097	1
MIR4435-2HG	0.324947	-0.0937362	0.282	0.308	1
MON1B	0.325075	0.196226	0.16	0.143	1
ZNF362	0.325101	0.271884	0.132	0.117	1
FLII	0.325329	0.306037	0.166	0.15	1
PDE8A	0.325331	0.284571	0.221	0.204	1
TMEM147	0.325944	0.215782	0.231	0.209	1
YTHDC2	0.325962	-0.204369	0.269	0.289	1
ASH2L	0.325999	0.219848	0.136	0.12	1
AC245297.3	0.32619	-0.11065	0.465	0.482	1
PABPC4	0.326389	0.149862	0.199	0.179	1
CLCN3	0.326401	-0.234985	0.198	0.217	1
KHDRBS1	0.326519	0.114152	0.542	0.521	1
NUP42	0.326614	-0.256669	0.285	0.303	1
CZIB	0.326773	0.114884	0.202	0.181	1
ABI3	0.326828	0.0900858	0.35	0.329	1
SEC14L1	0.326852	-0.227828	0.171	0.191	1
SND1	0.326943	0.112824	0.485	0.444	1
INTS11	0.327031	0.155196	0.192	0.171	1
TRMU	0.327046	-0.168516	0.126	0.145	1
CD96	0.327184	0.0804651	0.726	0.712	1
SLC38A2	0.327494	-0.117299	0.537	0.558	1
CACUL1	0.327506	0.225177	0.248	0.232	1
FAM168A	0.327634	0.223703	0.256	0.232	1
POC5	0.32767	-0.211004	0.12	0.138	1
RAB11FIP4	0.328116	-0.251359	0.134	0.151	1
PET100	0.328224	0.0314961	0.46	0.502	1
SNHG7	0.328306	0.143912	0.296	0.271	1
ELAC2	0.328885	0.0102447	0.098	0.117	1
INTS2	0.329008	-0.194318	0.099	0.115	1
ADARB1	0.329111	-0.0033496	0.21	0.184	1
PPIE	0.329113	-0.0620059	0.202	0.229	1
SUCO	0.32913	-0.0141254	0.358	0.391	1
ARIH2	0.329355	-0.162138	0.422	0.436	1
MZT2A	0.329581	-0.20444	0.4	0.413	1
CTSB	0.329996	-0.14076	0.141	0.16	1
MNAT1	0.330939	-0.111662	0.342	0.365	1
CSNK1G1	0.331035	0.0915149	0.335	0.316	1
LSM1	0.331101	0.146659	0.299	0.275	1
CCDC12	0.331258	-0.115171	0.481	0.508	1
FAM207A	0.331508	-0.360387	0.132	0.148	1
NIBAN1	0.331581	-0.0475494	0.484	0.512	1
BMS1	0.331587	0.248751	0.215	0.197	1
YARS	0.331937	-0.192168	0.266	0.288	1
SLC25A28	0.331965	-0.158817	0.134	0.153	1
AFF4	0.332212	-0.00846567	0.494	0.515	1
TTC21B	0.332296	0.10844	0.215	0.194	1
BTBD2	0.332337	-0.198479	0.121	0.138	1
CENPK	0.332338	0.0407543	0.186	0.163	1
MCEE	0.332443	0.106907	0.104	0.087	1
SMIM29	0.332993	0.184936	0.134	0.117	1
SELENOM	0.333182	0.176622	0.201	0.179	1
YWHAG	0.333298	0.229832	0.205	0.189	1
TRIM5	0.333728	-0.204512	0.142	0.16	1
TMEM203	0.333753	-0.127839	0.201	0.224	1
PEF1	0.333829	0.126545	0.238	0.214	1
USF2	0.333908	-0.166499	0.279	0.301	1
SSR1	0.333999	0.0645796	0.294	0.266	1
HCLS1	0.334189	-0.0877423	0.619	0.64	1
RSRC1	0.334235	0.0880349	0.456	0.424	1
PLXNC1	0.334785	-0.145773	0.194	0.214	1
VPS54	0.334883	-0.299926	0.216	0.234	1
GCDH	0.335421	0.0026224	0.131	0.113	1
CCNG2	0.335829	0.396148	0.101	0.087	1
ARL6IP4	0.335934	0.0470526	0.68	0.627	1
PITPNC1	0.335943	0.0193637	0.791	0.814	1
REST	0.336219	0.0903174	0.381	0.349	1
GLMN	0.336485	-0.276681	0.21	0.225	1
PEX1	0.336536	-0.450399	0.108	0.122	1
CWC25	0.336613	0.0616985	0.235	0.209	1
SRGN	0.336666	-0.120911	0.943	0.938	1
SEC61G	0.337068	0.0358372	0.519	0.488	1
MAGT1	0.337106	0.16346	0.275	0.253	1
SF1	0.337257	0.104411	0.713	0.73	1
TMX3	0.337489	-0.0813093	0.202	0.227	1
SAFB	0.337713	0.0929098	0.394	0.36	1
ZBTB20	0.338571	-0.0515197	0.741	0.757	1
GPR132	0.33861	-0.144292	0.286	0.311	1
ARHGAP21	0.339148	-0.41098	0.091	0.105	1
NPAT	0.339189	0.117873	0.268	0.242	1
RNASEH1	0.339729	0.0316799	0.181	0.158	1
VPS25	0.339771	-0.124196	0.116	0.135	1
HP1BP3	0.339799	0.0648918	0.649	0.612	1
ADHFE1	0.339977	-0.227904	0.086	0.102	1
SEPTIN1	0.340038	0.0647471	0.424	0.391	1
MAPK8IP3	0.34024	0.299014	0.21	0.194	1
CBX3	0.340941	0.0624424	0.47	0.434	1
ZNF254	0.340965	-0.00870991	0.219	0.248	1
CLYBL	0.341303	0.199105	0.172	0.153	1
BRAT1	0.341702	-0.259953	0.105	0.122	1
FBXW5	0.34243	-0.134446	0.396	0.413	1
SMNDC1	0.342689	-0.215152	0.204	0.22	1
FBXO4	0.342699	-0.154988	0.085	0.1	1
OTUD5	0.342816	0.0892973	0.259	0.235	1
GSPT1	0.343053	0.153132	0.415	0.398	1
HERC1	0.343249	0.0556756	0.688	0.638	1
IK	0.343446	0.0362342	0.485	0.452	1
SMARCE1	0.343485	-0.0805148	0.33	0.362	1
UFD1	0.343532	0.0576882	0.36	0.327	1
OSBP	0.343562	0.0866542	0.208	0.186	1
FOXN2	0.343996	-0.0875203	0.331	0.354	1
SH3GL1	0.344128	0.213133	0.152	0.135	1
ALKBH7	0.344218	-0.0948541	0.299	0.319	1
TBC1D31	0.344227	-0.19719	0.149	0.168	1
ZNF75D	0.344307	0.176564	0.154	0.137	1
MGAT4B	0.344349	0.147169	0.111	0.095	1
DDB2	0.344494	-0.139126	0.162	0.183	1
TENT2	0.344657	-0.140022	0.448	0.462	1
TRAF2	0.344688	0.250551	0.12	0.105	1
TMEM50A	0.344833	0.118488	0.623	0.625	1
ZDHHC4	0.345022	0.22244	0.109	0.094	1
BNIP3L	0.345491	-0.0849472	0.325	0.288	1
FARSA	0.345724	0.0391506	0.112	0.132	1
ADGRG5	0.34574	-0.16516	0.289	0.309	1
MRPL27	0.345877	-0.166146	0.169	0.189	1
GIMAP2	0.345964	0.0706391	0.38	0.349	1
FAM104A	0.34604	0.182663	0.179	0.161	1
GMEB2	0.34613	0.149311	0.116	0.1	1
ATF1	0.346145	0.0325899	0.23	0.206	1
MRPL17	0.346579	0.274934	0.117	0.102	1
YPEL5	0.346718	0.0803253	0.677	0.653	1
ZNF407	0.346843	-0.124672	0.374	0.382	1
UBE3B	0.346874	-0.187035	0.115	0.132	1
PURB	0.346939	0.166467	0.174	0.155	1
EXOSC10	0.347063	0.267866	0.17	0.153	1
MAP4K3	0.347433	0.191384	0.165	0.148	1
DGUOK	0.347507	0.00924712	0.472	0.429	1
MRPL50	0.347514	0.123064	0.144	0.125	1
ADSL	0.347715	0.171468	0.149	0.132	1
ACIN1	0.347723	0.102405	0.351	0.327	1
CFAP20	0.347784	-0.23108	0.126	0.143	1
ARHGEF12	0.348326	-0.384821	0.104	0.118	1
CAMTA2	0.348739	-0.158175	0.092	0.109	1
NAXE	0.34888	0.251925	0.164	0.15	1
CCDC22	0.348956	0.323002	0.124	0.109	1
SAP130	0.349078	-0.200851	0.202	0.219	1
SLC12A2	0.349125	0.114089	0.22	0.196	1
TC2N	0.349167	-0.0586793	0.711	0.709	1
TRPM7	0.349354	0.130163	0.462	0.447	1
BRCC3	0.349991	0.0179467	0.14	0.12	1
CD63	0.350018	0.0257412	0.792	0.773	1
CAMK2G	0.350303	0.0390868	0.271	0.247	1
PHKB	0.350504	-0.151774	0.372	0.385	1
MSRA	0.350685	-0.197826	0.159	0.178	1
REV3L	0.351002	0.043157	0.44	0.416	1
TOR1A	0.351057	0.241991	0.15	0.133	1
EOMES	0.351128	0.198788	0.282	0.266	1
ARFRP1	0.351136	-0.117302	0.178	0.199	1
NMRK1	0.351677	0.215613	0.189	0.171	1
NFATC1	0.351767	0.291454	0.114	0.099	1
P4HB	0.352255	-0.0305945	0.534	0.484	1
FKBP11	0.352458	-0.122857	0.402	0.429	1
AC007384.1	0.352493	-0.0677895	0.315	0.337	1
HEATR5B	0.352538	0.105486	0.311	0.288	1
RNPEPL1	0.352702	0.138447	0.435	0.408	1
BMP2K	0.353054	-0.0556234	0.119	0.137	1
CAMTA1	0.353908	0.0493407	0.34	0.308	1
ZNF337	0.354088	-0.018288	0.15	0.13	1
SELENOK	0.354265	0.0661822	0.566	0.521	1
PTPN1	0.354704	0.0721678	0.46	0.433	1
AUH	0.354927	-0.0782057	0.286	0.308	1
THOC7	0.354975	0.041724	0.369	0.339	1
PELI1	0.355263	0.182498	0.341	0.326	1
DPY19L1	0.355456	-0.101379	0.134	0.153	1
KHDC4	0.355537	0.154574	0.235	0.214	1
PAK2	0.355566	0.0307561	0.579	0.541	1
SRP54	0.355688	-0.105702	0.321	0.347	1
HDAC4	0.355909	-0.225921	0.312	0.326	1
MTF1	0.35605	-0.308418	0.106	0.12	1
DNAAF2	0.356056	-0.224318	0.161	0.178	1
TATDN2	0.35609	-0.13371	0.111	0.128	1
GNB1	0.356181	-0.104928	0.615	0.615	1
IGKC	0.356231	0.80148	0.134	0.115	1
RIC1	0.356364	0.0450286	0.336	0.306	1
CREB3	0.356716	0.225119	0.109	0.094	1
NCAPD3	0.356823	-0.0701603	0.1	0.117	1
PIGB	0.35695	-0.0338629	0.128	0.146	1
UCP2	0.357236	-0.137026	0.606	0.6	1
UBAP2	0.357237	0.218066	0.246	0.23	1
CEP63	0.357297	-0.147726	0.164	0.184	1
DMAC2L	0.357341	-0.310162	0.14	0.156	1
KYAT3	0.357391	-0.26778	0.181	0.197	1
MSI2	0.357515	0.126079	0.479	0.444	1
CTCF	0.357714	-0.201649	0.341	0.354	1
SYTL2	0.357752	-0.095479	0.321	0.345	1
OSER1	0.35798	0.0754797	0.288	0.262	1
ERCC5	0.358145	0.124586	0.309	0.288	1
SRSF10	0.358201	-0.0620471	0.613	0.641	1
CD59	0.358522	0.171723	0.108	0.092	1
CDC27	0.358528	-0.130073	0.314	0.336	1
RPGR	0.358873	-0.296905	0.134	0.15	1
AC044849.1	0.359262	0.213315	0.348	0.332	1
RFTN1	0.359286	0.0837451	0.46	0.433	1
HIST1H1D	0.359431	0.253207	0.549	0.533	1
IPO9	0.359667	0.17077	0.17	0.153	1
PIEZO1	0.359799	-0.194548	0.186	0.206	1
EIF4H	0.359878	0.0419306	0.412	0.377	1
LSM14A	0.360326	0.114509	0.619	0.577	1
MED23	0.360341	0.102841	0.232	0.212	1
DAPP1	0.360564	0.46372	0.102	0.09	1
NHP2	0.360604	-0.0383014	0.264	0.286	1
RNGTT	0.36069	-0.0252327	0.441	0.39	1
UPK3BL1	0.360838	-0.19313	0.144	0.161	1
HMGN4	0.360966	0.0926897	0.389	0.365	1
MRPL46	0.361011	0.179944	0.117	0.102	1
PLEKHM3	0.361284	-0.265127	0.144	0.161	1
IMPDH2	0.361316	0.0120017	0.155	0.135	1
SEC24C	0.361364	0.153296	0.21	0.192	1
NISCH	0.36139	-0.107469	0.156	0.176	1
JADE2	0.361724	0.174665	0.252	0.235	1
NPEPPS	0.362288	-0.0710048	0.33	0.357	1
GLIPR2	0.362475	0.0636403	0.374	0.342	1
EML3	0.362575	0.248217	0.102	0.089	1
POLR2A	0.362591	-0.114497	0.531	0.536	1
FNIP2	0.362683	-0.185868	0.096	0.112	1
MEGF9	0.362928	0.0822187	0.338	0.312	1
PIK3CD	0.36305	0.0861779	0.489	0.449	1
GTPBP1	0.363241	0.0910309	0.238	0.217	1
ECE1	0.363304	0.174922	0.151	0.133	1
WBP11	0.363413	0.163207	0.355	0.332	1
SELENOH	0.363689	0.0798321	0.626	0.6	1
MAGED1	0.363816	0.0657441	0.291	0.265	1
MAP4K5	0.363939	-0.1403	0.39	0.406	1
TANK	0.364011	0.0418487	0.565	0.533	1
OTUB1	0.364022	0.138851	0.244	0.222	1
MRPS24	0.364137	0.0116009	0.375	0.344	1
PTRH1	0.364171	-0.198556	0.162	0.181	1
KDM3A	0.364571	0.134077	0.222	0.202	1
IPO7	0.364607	0.195835	0.264	0.247	1
MLLT10	0.364797	-0.0562393	0.422	0.446	1
EIF4E3	0.364827	0.0783267	0.401	0.378	1
LARS2	0.364874	0.416122	0.145	0.133	1
SPOP	0.364887	0.118769	0.36	0.342	1
SLC38A1	0.364906	0.173924	0.649	0.645	1
PRDX3	0.365065	0.294866	0.161	0.146	1
DENND10	0.365148	-0.116627	0.152	0.171	1
TALDO1	0.365176	-0.0245439	0.409	0.441	1
ADA2	0.365283	0.126113	0.295	0.276	1
CYHR1	0.365405	0.146005	0.198	0.176	1
UBR4	0.365693	-0.245179	0.311	0.324	1
MAP3K5	0.3657	-0.13186	0.515	0.523	1
TDG	0.365751	-0.148894	0.244	0.26	1
PSMD13	0.365857	0.142057	0.398	0.382	1
C11orf49	0.366025	0.259933	0.205	0.188	1
ARID1B	0.366028	0.0409639	0.752	0.722	1
GUCD1	0.366201	-0.187856	0.091	0.107	1
PRAG1	0.366545	0.211178	0.115	0.1	1
IAH1	0.366618	0.112298	0.292	0.271	1
TWSG1	0.366632	0.367846	0.115	0.102	1
NELFB	0.366676	0.29881	0.171	0.158	1
TRDMT1	0.36697	0.340187	0.116	0.102	1
OSTC	0.367275	0.0853003	0.395	0.367	1
SNRPD1	0.367395	0.0174058	0.428	0.39	1
IDH3A	0.367586	0.259713	0.115	0.1	1
TRIM56	0.367678	-0.232734	0.251	0.273	1
CCDC18	0.368108	-0.0970758	0.198	0.215	1
SLC16A7	0.368159	-0.0914216	0.375	0.388	1
CASK	0.368749	0.104034	0.495	0.475	1
SLC35E2B	0.368816	-0.15115	0.15	0.168	1
EHBP1	0.368999	0.0326052	0.284	0.258	1
USP16	0.369126	0.0805796	0.402	0.372	1
APRT	0.369175	0.0414443	0.789	0.765	1
TNK2	0.369239	0.278819	0.149	0.133	1
GLO1	0.369289	-0.104853	0.275	0.296	1
PGGT1B	0.36944	-0.114778	0.17	0.188	1
USB1	0.369497	0.162146	0.18	0.164	1
MAP2K4	0.369543	0.0737665	0.361	0.331	1
RAB11FIP2	0.369758	-0.231977	0.104	0.118	1
HCP5	0.36994	0.0701303	0.304	0.28	1
SEPHS2	0.370009	0.19473	0.205	0.191	1
LFNG	0.370188	-0.113911	0.142	0.161	1
KIAA1109	0.370199	-0.149409	0.504	0.507	1
FAM160A2	0.370518	-0.283081	0.112	0.127	1
DUSP16	0.370716	0.20206	0.13	0.113	1
GNG2	0.371049	0.0629853	0.824	0.778	1
PTOV1	0.371084	0.255747	0.161	0.145	1
UBA52	0.371297	-0.0570117	0.995	0.995	1
STRN3	0.371359	0.168968	0.344	0.326	1
SP140	0.371651	-0.118063	0.454	0.475	1
VAMP4	0.371908	0.219781	0.162	0.146	1
SNX25	0.371989	0.293364	0.175	0.16	1
CD47	0.372011	-0.103242	0.636	0.646	1
UBAP2L	0.372131	-0.220173	0.179	0.196	1
MTDH	0.372175	0.0826956	0.669	0.648	1
RAD23A	0.372521	0.0616217	0.414	0.383	1
DENND6A-AS1	0.372659	-0.225186	0.136	0.153	1
RAB3GAP2	0.372857	-0.183503	0.336	0.349	1
STAG2	0.372901	0.0616933	0.588	0.551	1
TPGS2	0.373006	0.0969858	0.204	0.183	1
FAM193B	0.373231	-0.0812209	0.111	0.128	1
PTPN7	0.373391	0.0652803	0.358	0.331	1
ATAD1	0.373395	-0.178359	0.269	0.285	1
ARAF	0.373396	0.0543324	0.105	0.123	1
LRRC37A2	0.373567	0.2877	0.169	0.153	1
USP38	0.373757	0.0188084	0.158	0.138	1
ZFP91	0.3738	-0.00819262	0.196	0.22	1
UQCR10	0.374132	0.0153138	0.645	0.679	1
SARNP	0.374159	0.108202	0.432	0.408	1
ROCK1	0.374213	0.0256433	0.66	0.604	1
EIF2D	0.374286	0.208756	0.134	0.118	1
S1PR1	0.374639	0.263027	0.194	0.178	1
MLLT6	0.374756	0.0616177	0.439	0.413	1
ZMAT5	0.375143	-0.212351	0.092	0.107	1
FRAT2	0.37515	0.245325	0.13	0.115	1
CDC25B	0.375151	0.00637739	0.29	0.263	1
CRYZL1	0.375264	-0.187584	0.144	0.16	1
TPP2	0.37529	0.0400193	0.41	0.388	1
SNX3	0.375293	-0.107248	0.49	0.502	1
ZNF593	0.375307	0.252105	0.116	0.102	1
MSH3	0.375475	-0.184076	0.199	0.22	1
VCL	0.375854	-0.116808	0.348	0.367	1
MAGOHB	0.375873	0.0493929	0.206	0.183	1
COX14	0.375964	0.0397294	0.415	0.375	1
EMC1-AS1	0.376084	0.227484	0.125	0.11	1
EPC1	0.376216	-0.000472312	0.696	0.655	1
RHOQ	0.376289	-0.252686	0.206	0.222	1
FGD3	0.376406	-0.117389	0.466	0.48	1
CNOT9	0.376419	-0.0353672	0.148	0.166	1
CYSTM1	0.376553	0.234719	0.22	0.206	1
UBE2J1	0.376829	-0.0639852	0.284	0.306	1
SEPTIN11	0.376883	-0.135127	0.205	0.219	1
DNPEP	0.376895	0.131384	0.176	0.156	1
UBE2V2	0.377186	0.155579	0.31	0.288	1
HAT1	0.377441	0.182562	0.246	0.23	1
CSNK1G3	0.377698	0.0929009	0.314	0.288	1
ARRB2	0.37779	-0.177831	0.436	0.444	1
GIT1	0.378134	-0.322823	0.095	0.109	1
ELOA-AS1	0.37824	0.0893343	0.138	0.12	1
EIF2S1	0.378302	0.0191082	0.255	0.23	1
ATP13A3	0.378369	0.262982	0.276	0.26	1
CHKB	0.378672	-0.15596	0.244	0.262	1
SCAMP1	0.378686	-0.166562	0.225	0.243	1
FRS2	0.378783	-0.0334227	0.222	0.247	1
COX7A2L	0.378818	0.0496257	0.573	0.53	1
TGOLN2	0.378837	-0.141754	0.459	0.47	1
TMX2	0.378849	0.226351	0.218	0.199	1
DNAJB9	0.378969	-0.196483	0.232	0.25	1
DPH5	0.37921	-0.323768	0.139	0.153	1
COQ5	0.379338	0.344634	0.1	0.087	1
IDI1	0.379382	0.0318572	0.484	0.451	1
PER1	0.379412	0.00284455	0.36	0.329	1
INTS12	0.379459	-0.190971	0.144	0.16	1
TBC1D19	0.379471	-0.243557	0.276	0.291	1
RAPGEF2	0.380107	0.31928	0.308	0.303	1
ZMPSTE24	0.380287	0.0194321	0.128	0.11	1
ERO1A	0.380566	0.0788502	0.22	0.201	1
PAGR1	0.380845	0.0995043	0.214	0.196	1
SERPINB1	0.380869	0.0633943	0.52	0.482	1
AASDHPPT	0.381065	-0.202408	0.168	0.184	1
MOCS2	0.381086	0.267693	0.115	0.1	1
SPOUT1	0.381311	-0.138822	0.1	0.115	1
XCL2	0.381379	0.15268	0.43	0.413	1
C2orf49	0.3814	-0.254139	0.159	0.174	1
ESCO1	0.381517	0.143516	0.362	0.344	1
ZNF100	0.381523	0.10521	0.14	0.123	1
ABCA2	0.381983	0.29112	0.132	0.118	1
MAPKAPK5	0.382046	0.146686	0.171	0.155	1
ARRDC3	0.382378	0.0070314	0.472	0.451	1
GABARAP	0.382574	-0.00805419	0.662	0.669	1
CAMKK2	0.382893	-0.128318	0.094	0.109	1
BBC3	0.382935	0.148279	0.178	0.161	1
SLC35B1	0.382944	0.087752	0.132	0.117	1
OGG1	0.382993	-0.235596	0.1	0.115	1
SLK	0.383164	-0.211031	0.265	0.285	1
PCED1B	0.383313	0.0541839	0.626	0.579	1
TMEM120B	0.383632	-0.161308	0.216	0.235	1
PNO1	0.383715	0.178413	0.168	0.15	1
ZNF277	0.383846	0.111264	0.268	0.252	1
CAPZA2	0.384035	0.0696444	0.438	0.405	1
PWWP2A	0.384036	0.070131	0.244	0.22	1
BRD3	0.384056	-0.103382	0.135	0.155	1
KLF4	0.384118	-0.251852	0.146	0.161	1
TTC39C	0.384354	0.0773937	0.507	0.472	1
DDX1	0.384382	0.0486365	0.245	0.222	1
ARHGAP9	0.384654	-0.205541	0.352	0.368	1
ITPK1	0.384784	-0.0925593	0.169	0.189	1
ATP10D	0.385017	-0.173789	0.11	0.125	1
KLF3-AS1	0.385025	0.121942	0.111	0.097	1
ATP5MC2	0.385815	0.0044292	0.854	0.842	1
NDUFS6	0.385824	-0.0651557	0.482	0.507	1
HIGD1A	0.385902	0.0998379	0.159	0.141	1
DSTYK	0.385977	-0.0611968	0.158	0.178	1
NPRL3	0.386003	-0.369258	0.182	0.196	1
EMC6	0.38618	0.120831	0.275	0.252	1
GMPS	0.386278	-0.00413222	0.292	0.266	1
NUDT9	0.386453	0.0768444	0.111	0.095	1
SPECC1	0.386655	-0.24462	0.195	0.211	1
PSMD1	0.386727	0.178217	0.249	0.234	1
FDPS	0.386754	-0.0159128	0.331	0.296	1
RETREG2	0.386876	0.170218	0.178	0.16	1
TMEM230	0.386993	0.0917112	0.489	0.477	1
MAP2K1	0.387132	0.0644964	0.394	0.355	1
ATXN7L3B	0.387289	-0.168738	0.276	0.291	1
TAF11	0.387611	-0.213445	0.264	0.276	1
PRPSAP2	0.387724	-0.225645	0.194	0.209	1
IL17RA	0.387838	0.037663	0.252	0.224	1
MTRR	0.38795	0.226514	0.129	0.115	1
RNF14	0.388045	-0.177888	0.101	0.115	1
TMEM8A	0.388122	0.231822	0.136	0.122	1
WDR55	0.388219	0.332837	0.109	0.095	1
TRPV2	0.388226	0.279045	0.245	0.234	1
C22orf39	0.388399	0.0895711	0.134	0.118	1
DPF2	0.38843	-0.045817	0.179	0.199	1
FUS	0.388489	0.0670917	0.824	0.804	1
PDE3B	0.388835	0.439642	0.414	0.41	1
KIAA1191	0.389081	0.159468	0.102	0.089	1
ALG8	0.389462	-0.090338	0.096	0.112	1
MCL1	0.389692	-0.0300071	0.603	0.622	1
JPX	0.389742	-0.16668	0.527	0.523	1
ZBTB44	0.389953	-0.213237	0.302	0.322	1
WRNIP1	0.390013	0.123601	0.166	0.15	1
NUTM2A-AS1	0.390239	-0.141571	0.296	0.319	1
NPC1	0.390532	-0.120965	0.44	0.461	1
HS2ST1	0.390552	-0.111462	0.184	0.202	1
MCOLN2	0.39064	-0.164688	0.308	0.327	1
LINC00910	0.390655	0.110078	0.33	0.309	1
SF3B2	0.390834	-0.158491	0.468	0.479	1
GBP3	0.39102	0.143207	0.209	0.192	1
CNIH4	0.391076	0.0672762	0.262	0.238	1
LRRC23	0.391217	0.059442	0.09	0.105	1
ACTR10	0.391375	0.0966305	0.349	0.326	1
KIF20B	0.391376	0.0674504	0.165	0.146	1
ATG2B	0.391385	-0.115551	0.158	0.174	1
CNOT6L	0.391392	-0.0538131	0.715	0.715	1
CCDC88C	0.391552	-0.137403	0.774	0.735	1
SLIRP	0.39157	0.0892968	0.371	0.354	1
RGS3	0.391793	-0.110841	0.249	0.27	1
DDX56	0.391921	-0.163192	0.108	0.123	1
LDLRAD4	0.392161	0.136243	0.289	0.27	1
DNAJC5	0.392189	-0.125895	0.219	0.237	1
CAST	0.392327	-0.0612137	0.755	0.768	1
BMI1	0.392437	-0.042016	0.138	0.156	1
FAM177A1	0.392463	-0.0737203	0.375	0.401	1
TRAP1	0.392635	0.372414	0.11	0.097	1
RUNX1	0.392656	-0.0716686	0.748	0.73	1
SETD3	0.392694	0.241851	0.249	0.237	1
IP6K1	0.392849	0.120104	0.298	0.273	1
CCDC32	0.392957	-0.18592	0.231	0.247	1
KBTBD3	0.393064	0.0858875	0.109	0.094	1
CNTRL	0.393329	-0.100587	0.398	0.421	1
GIMAP1	0.393373	0.0640174	0.583	0.559	1
NOP56	0.393503	0.102154	0.325	0.299	1
VWA8	0.393832	-0.0735479	0.439	0.4	1
CBX6	0.394009	0.280789	0.2	0.188	1
CXXC5	0.394106	-0.265265	0.1	0.113	1
MAD2L2	0.39432	-0.0371587	0.16	0.141	1
IFNAR2	0.394394	-0.11253	0.39	0.403	1
MRPL32	0.394642	0.18051	0.185	0.166	1
MCRIP1	0.394697	0.0957798	0.345	0.324	1
BCAP31	0.394701	0.0790384	0.436	0.419	1
SETDB2	0.394925	0.231328	0.168	0.153	1
ZNF410	0.395272	0.0454101	0.319	0.293	1
SLC25A38	0.395478	0.065044	0.189	0.169	1
COPS3	0.395742	0.122273	0.248	0.227	1
USP39	0.396033	-0.180281	0.18	0.194	1
BAX	0.396199	0.0813877	0.519	0.485	1
WWP1	0.396279	0.0593852	0.382	0.357	1
AL392086.3	0.39628	-0.466519	0.096	0.109	1
RNF138	0.396556	0.190094	0.322	0.308	1
RNF213	0.396742	-0.0219951	0.796	0.798	1
IMMT	0.396765	-0.0271133	0.236	0.262	1
XKR6	0.396973	-0.172596	0.325	0.342	1
OPTN	0.397089	0.103356	0.527	0.513	1
NKTR	0.397142	0.110721	0.55	0.544	1
ZNF821	0.397261	-0.303581	0.12	0.133	1
KIAA0319L	0.397286	-0.0048128	0.256	0.283	1
NAPA	0.397287	-0.0800043	0.384	0.398	1
NDUFA6	0.397426	-0.109307	0.384	0.408	1
ACER3	0.397433	-0.145961	0.161	0.179	1
NSMCE1	0.397556	0.137617	0.265	0.243	1
AVL9	0.397693	-0.223608	0.315	0.321	1
FBXO32	0.397931	0.211109	0.304	0.289	1
PJA2	0.398073	0.00914333	0.391	0.365	1
LIN7C	0.39812	0.0817974	0.146	0.13	1
GOLPH3	0.398181	0.0631772	0.439	0.403	1
YIF1A	0.398264	0.228406	0.166	0.151	1
ZFAND2B	0.398464	0.064264	0.199	0.176	1
SLC44A2	0.398481	0.0907944	0.33	0.311	1
NDUFB6	0.39875	-0.123114	0.302	0.327	1
CHTOP	0.398769	0.180447	0.206	0.191	1
EZR	0.398825	0.142085	0.68	0.637	1
AC004865.2	0.398871	-0.0740421	0.111	0.127	1
NUBPL	0.398901	0.150911	0.199	0.179	1
RPP38	0.398921	0.094359	0.21	0.189	1
MAP3K20	0.39906	-0.133757	0.105	0.12	1
NUP58	0.399107	0.187366	0.262	0.245	1
NDUFA1	0.39924	-0.00479818	0.66	0.663	1
SUPT7L	0.399738	-0.0812134	0.11	0.127	1
CHIC1	0.400284	-0.020669	0.151	0.135	1
SRSF11	0.400347	-0.0692759	0.708	0.707	1
PREPL	0.400416	0.0975599	0.175	0.16	1
CAMSAP1	0.400476	-0.399442	0.092	0.105	1
KLHL36	0.400504	0.179212	0.136	0.122	1
PPP1R21	0.401071	-0.215141	0.312	0.334	1
SNRPE	0.401105	-0.132034	0.356	0.373	1
DPYD-AS1	0.401592	-0.0327497	0.16	0.141	1
TMEM141	0.401611	0.104045	0.204	0.186	1
TCF25	0.402001	-0.0578394	0.625	0.63	1
MYO1G	0.402037	0.0854657	0.472	0.449	1
AC087239.1	0.402254	0.0640276	0.12	0.105	1
RPL24	0.402696	-0.0786236	0.994	0.998	1
NR4A2	0.402796	0.101387	0.476	0.442	1
MSH6	0.403121	-0.408756	0.089	0.1	1
MNDA	0.403318	0.11135	0.198	0.215	1
PRELID3B	0.403446	0.112011	0.149	0.132	1
PCCB	0.403558	-0.149795	0.095	0.11	1
QRSL1	0.404472	-0.291293	0.091	0.104	1
SLC7A6OS	0.404645	0.116018	0.191	0.176	1
RAP2C-AS1	0.404809	-0.167374	0.119	0.133	1
NCOR2	0.404844	0.125037	0.291	0.273	1
R3HDM1	0.404871	0.100524	0.348	0.322	1
ARRDC1	0.405069	-0.065935	0.17	0.189	1
TDRD3	0.405201	0.015487	0.291	0.263	1
SLC27A4	0.405207	0.0817779	0.13	0.115	1
CLASP1	0.405295	0.0480295	0.496	0.461	1
HAX1	0.405353	0.0737698	0.331	0.311	1
SRRM1	0.405446	-0.109998	0.664	0.663	1
PLD3	0.405585	-0.118327	0.192	0.209	1
ZNF770	0.405832	0.111728	0.145	0.128	1
WWP2	0.406004	-0.0654357	0.362	0.388	1
RBL1	0.40614	-0.084842	0.221	0.24	1
MGME1	0.406213	-0.185792	0.128	0.145	1
TGFBR2	0.406472	-0.0509898	0.552	0.564	1
CLIP1	0.406492	0.12748	0.368	0.347	1
CD99	0.406559	0.0440029	0.833	0.804	1
GRIPAP1	0.406624	0.105611	0.191	0.174	1
SENP1	0.406773	0.182259	0.128	0.115	1
NXPE3	0.406846	-0.00950773	0.172	0.155	1
PSAP	0.407208	-0.270866	0.465	0.477	1
FBXO33	0.407596	-0.0971519	0.418	0.439	1
PSIP1	0.40794	0.0931471	0.511	0.48	1
STAM2	0.407979	-0.164925	0.184	0.199	1
ERICH1	0.408072	-0.0670236	0.419	0.431	1
CDHR3	0.40814	-0.204338	0.115	0.128	1
WDR54	0.408305	-0.0751779	0.134	0.15	1
TRAPPC10	0.408382	-0.0781418	0.555	0.562	1
TFDP1	0.408394	0.0661506	0.145	0.128	1
DUS3L	0.408453	0.231364	0.114	0.1	1
CCNYL1	0.408481	-0.0750127	0.115	0.13	1
IKBKE	0.409144	-0.214633	0.16	0.174	1
KBTBD2	0.409144	0.155312	0.319	0.304	1
GINM1	0.409257	0.122928	0.246	0.227	1
VPS37A	0.409265	-0.197981	0.13	0.145	1
SFI1	0.409407	0.0717019	0.404	0.375	1
PHC3	0.409511	-0.0748272	0.525	0.535	1
MTHFD2	0.409513	0.0784768	0.18	0.161	1
TRBC1	0.40957	0.118141	0.57	0.561	1
AKAP8L	0.409735	-0.204803	0.271	0.285	1
MAGED2	0.409764	-0.161024	0.218	0.235	1
EPB41	0.409834	0.0731753	0.731	0.711	1
PLEK	0.409843	0.00532646	0.679	0.697	1
SNHG14	0.409875	0.110976	0.351	0.334	1
AC090152.1	0.410311	-0.189538	0.105	0.118	1
TSC22D4	0.410315	0.0339983	0.384	0.352	1
AKR1B1	0.410757	-0.237275	0.185	0.199	1
MRPS12	0.410901	-0.126253	0.28	0.296	1
RNASEH2C	0.411036	-0.062298	0.346	0.37	1
BCL2	0.411048	-0.0240686	0.499	0.464	1
SRP72	0.411379	0.125186	0.402	0.383	1
BRMS1L	0.411447	0.345148	0.138	0.125	1
WRAP73	0.411615	0.230354	0.12	0.107	1
NOP14	0.411696	0.265151	0.139	0.125	1
GOLGA5	0.412581	-0.171164	0.119	0.133	1
ITPRIP	0.412603	-0.0972154	0.315	0.334	1
CCNL2	0.412691	0.132587	0.25	0.234	1
ARRDC5	0.412748	0.0364556	0.117	0.137	1
PUM1	0.412765	0.0716413	0.505	0.485	1
DDX6	0.412855	0.0429244	0.649	0.632	1
ATRN	0.41291	-0.226494	0.229	0.247	1
ITGA5	0.413314	0.2951	0.154	0.141	1
ELF4	0.413361	-0.213625	0.144	0.158	1
LAX1	0.413495	0.210423	0.251	0.234	1
SCYL2	0.413503	0.00119903	0.208	0.192	1
TMEM138	0.413558	0.161104	0.119	0.105	1
FBXO7	0.413603	0.171823	0.332	0.311	1
SEC61A1	0.413678	0.120028	0.24	0.22	1
SNF8	0.413694	0.10392	0.359	0.334	1
TOR1AIP1	0.413729	0.0641034	0.299	0.281	1
LSM10	0.413754	-0.0623393	0.341	0.311	1
UFC1	0.414157	0.105423	0.574	0.549	1
RAB27B	0.414554	-0.200163	0.119	0.133	1
MYDGF	0.41489	0.0816171	0.378	0.36	1
OSBPL9	0.415208	-0.00405069	0.364	0.395	1
NABP1	0.415519	-0.165315	0.259	0.278	1
COX10	0.41586	-0.179978	0.115	0.13	1
TBCCD1	0.415954	-0.411029	0.101	0.113	1
ZNF706	0.416359	0.080384	0.481	0.457	1
FBXW2	0.416374	-0.170303	0.219	0.234	1
PLAA	0.416403	0.180535	0.242	0.227	1
RPS10	0.416523	-0.0555851	0.895	0.896	1
NAA60	0.417243	0.196517	0.115	0.102	1
NFIA	0.417378	0.211526	0.162	0.146	1
C5orf15	0.417401	0.311582	0.109	0.097	1
AHCYL1	0.417551	0.0644898	0.194	0.179	1
TMEM41B	0.417674	-0.054165	0.216	0.194	1
SUMO1	0.417721	0.062329	0.6	0.569	1
MDFIC	0.417834	-0.104181	0.495	0.512	1
ANKRD17	0.417834	-0.123904	0.525	0.513	1
MED28	0.418284	0.155191	0.249	0.234	1
HIST1H2AG	0.418569	0.212065	0.124	0.11	1
JAML	0.418706	-0.119181	0.14	0.155	1
RSL1D1	0.418987	0.101744	0.41	0.388	1
EIF2S2	0.418996	0.0848296	0.488	0.464	1
MFSD14A	0.419024	0.0849395	0.359	0.339	1
CCDC71L	0.419049	0.258934	0.114	0.1	1
PHF6	0.419098	0.20268	0.169	0.155	1
MIF4GD	0.41926	0.19699	0.204	0.189	1
FBXO8	0.419293	-0.111498	0.099	0.113	1
ZGPAT	0.419315	-0.03306	0.209	0.229	1
MAP3K13	0.419347	-0.128265	0.12	0.135	1
PAM16	0.419435	-0.160381	0.22	0.237	1
PPM1B	0.41975	0.0325341	0.491	0.456	1
PSME4	0.419784	0.118843	0.476	0.454	1
KLHL24	0.419986	-0.116173	0.404	0.418	1
MBD2	0.420311	0.0530025	0.439	0.411	1
ARSG	0.420415	0.0664937	0.28	0.26	1
CARS2	0.420474	-0.0466151	0.236	0.258	1
FAM126B	0.420526	-0.135826	0.279	0.296	1
BRMS1	0.420592	-0.232134	0.185	0.199	1
MAP3K7	0.42062	-0.142723	0.208	0.224	1
APOBEC3G	0.42081	0.0867675	0.664	0.663	1
DZIP3	0.420922	-0.236823	0.12	0.133	1
RASGEF1A	0.421021	-0.29121	0.109	0.122	1
ZFAS1	0.421068	-0.104951	0.814	0.809	1
SNRPA1	0.421086	0.160034	0.375	0.355	1
MRPS23	0.421282	0.169436	0.206	0.191	1
HPS5	0.421288	-0.183621	0.16	0.176	1
OTUD6B-AS1	0.421417	0.0498975	0.33	0.304	1
OSGEP	0.421427	-0.17154	0.209	0.225	1
C5orf56	0.421442	0.0619532	0.616	0.579	1
PLCB2	0.421459	-0.140594	0.134	0.15	1
FBXO38	0.421689	-0.174214	0.161	0.176	1
EIF1AX	0.421765	0.0917156	0.627	0.59	1
DYNLL2	0.421902	-0.0811591	0.221	0.24	1
CDK5RAP2	0.421974	0.0453559	0.295	0.276	1
ELK4	0.422265	-0.118888	0.222	0.238	1
LINC00299	0.422513	-0.379865	0.179	0.192	1
NDUFS1	0.422565	-0.322559	0.206	0.22	1
SHKBP1	0.422601	0.0518624	0.256	0.237	1
PINX1	0.42266	0.169143	0.159	0.143	1
ZDHHC6	0.42294	0.0767973	0.202	0.186	1
RNASEH2B	0.423467	-0.175363	0.365	0.377	1
PABPN1	0.423598	-0.114365	0.282	0.304	1
GTF2F2	0.423647	-0.136777	0.289	0.301	1
ELL2	0.423886	0.152667	0.3	0.283	1
RAP2B	0.424027	0.00622931	0.354	0.324	1
MMP24OS	0.42405	-0.258777	0.309	0.312	1
SIPA1L3	0.424098	-0.142654	0.22	0.235	1
XPC	0.424189	0.0196246	0.378	0.349	1
AGFG2	0.424211	0.233881	0.102	0.09	1
MCCC1	0.424325	-0.200543	0.139	0.153	1
PRKD2	0.424484	-0.170378	0.265	0.278	1
MRPL13	0.424514	-0.0526951	0.209	0.225	1
CAMKMT	0.42467	-0.164896	0.446	0.451	1
TBCB	0.424699	0.117004	0.444	0.428	1
PRKAG2	0.424711	-0.0520884	0.371	0.385	1
AC004797.1	0.424737	-0.17547	0.279	0.294	1
CDC37	0.42488	0.11484	0.536	0.515	1
BTF3L4	0.424899	0.204304	0.181	0.166	1
NEU1	0.425099	0.111391	0.171	0.156	1
ACOX1	0.425134	-0.11558	0.11	0.125	1
KIF21A	0.425969	-0.169687	0.321	0.345	1
TMEM183A	0.426034	-0.114759	0.2	0.219	1
RAB9A	0.426214	0.0134957	0.359	0.331	1
RPS14	0.426304	-0.0306467	1	0.998	1
YJU2	0.426626	0.139612	0.156	0.141	1
AL021155.5	0.42665	0.16896	0.21	0.192	1
EXOSC8	0.426713	0.0833795	0.255	0.234	1
POP5	0.426935	0.0838236	0.245	0.225	1
C20orf27	0.427142	0.335611	0.159	0.148	1
RGL4	0.427145	0.0833987	0.169	0.151	1
SOCS4	0.427362	0.214693	0.14	0.127	1
TMED1	0.427443	0.0650246	0.106	0.092	1
RPL21	0.427652	-0.0191531	1	0.995	1
HSPBAP1	0.427719	-0.118364	0.115	0.13	1
SGMS1	0.42782	-0.168933	0.342	0.354	1
GALT	0.427916	-0.215398	0.099	0.112	1
HEIH	0.427986	-0.16221	0.119	0.133	1
CCDC134	0.428052	-0.30908	0.104	0.117	1
BTG1	0.428112	-0.0230704	0.978	0.979	1
TOPORS	0.428271	-0.0894925	0.171	0.189	1
SEC23IP	0.428395	-0.213718	0.131	0.146	1
CKAP5	0.428624	-0.241024	0.172	0.186	1
RRAGC	0.428659	-0.277453	0.096	0.109	1
ENOX2	0.428672	-0.16041	0.168	0.183	1
NKAP	0.428684	0.102568	0.235	0.217	1
COX11	0.428691	0.141847	0.179	0.163	1
CEP290	0.428709	-0.170968	0.192	0.209	1
NFAT5	0.428808	0.0305732	0.555	0.51	1
PTBP3	0.429151	0.0643111	0.537	0.507	1
TNKS2	0.429202	-0.0173014	0.401	0.419	1
NEDD9	0.429348	-0.0680363	0.466	0.475	1
TMEM192	0.429606	-0.259475	0.106	0.12	1
AC008569.1	0.42963	0.348535	0.291	0.281	1
THAP6	0.429661	0.0983712	0.148	0.132	1
SMIM7	0.429677	0.129375	0.298	0.288	1
POM121	0.429792	0.0905589	0.284	0.268	1
TGFBRAP1	0.429866	-0.129161	0.095	0.109	1
AMBRA1	0.430043	0.155222	0.371	0.352	1
TCEAL8	0.430148	-0.128922	0.138	0.151	1
GOPC	0.430159	0.130236	0.274	0.26	1
CLSTN3	0.430684	-0.318329	0.135	0.148	1
RCHY1	0.430822	-0.100938	0.16	0.176	1
MRPS22	0.430961	0.217813	0.156	0.143	1
ZNF394	0.431041	0.134565	0.344	0.331	1
ALYREF	0.431205	0.0622879	0.179	0.161	1
ELP4	0.431517	-0.10741	0.31	0.332	1
BCL7B	0.431633	0.140498	0.236	0.222	1
ANAPC7	0.432032	0.244529	0.185	0.171	1
CD70	0.432161	-0.138461	0.092	0.105	1
HLA-DPB1	0.432286	-0.0311485	0.781	0.804	1
GMIP	0.432637	-0.248423	0.151	0.166	1
USP47	0.432831	0.0113998	0.547	0.51	1
EFNA5	0.432999	-0.0574695	0.109	0.123	1
CMSS1	0.43334	0.215792	0.252	0.235	1
AK9	0.433779	-0.163557	0.106	0.12	1
CD226	0.433941	0.00124494	0.284	0.262	1
TIMM13	0.43395	-0.119336	0.204	0.22	1
MAML2	0.434401	0.276343	0.505	0.5	1
TMEM189	0.434459	-0.233465	0.101	0.113	1
KTN1	0.434554	-0.0720197	0.53	0.533	1
SPSB2	0.434699	0.236931	0.109	0.097	1
METTL9	0.434862	0.148744	0.429	0.419	1
ST6GAL1	0.434904	0.087996	0.661	0.645	1
CCDC138	0.435143	-0.362552	0.099	0.112	1
MRPL44	0.435186	0.16765	0.161	0.148	1
ALDH16A1	0.435293	-0.08804	0.12	0.135	1
UBE2G2	0.43557	0.0782764	0.322	0.304	1
MAP4	0.435692	0.0839481	0.476	0.452	1
CLPTM1L	0.43571	-0.00574605	0.214	0.194	1
THAP9-AS1	0.435917	0.16153	0.128	0.113	1
EI24	0.43593	0.219355	0.108	0.095	1
TXNDC17	0.436112	0.131521	0.234	0.215	1
FXYD5	0.436175	0.0252438	0.662	0.628	1
AKAP8	0.436176	0.0985022	0.182	0.166	1
TFDP2	0.436472	-0.223235	0.441	0.439	1
STAG1	0.436506	0.0771383	0.701	0.709	1
STX16	0.43654	-0.106389	0.368	0.38	1
RABL6	0.436769	-0.106298	0.244	0.266	1
DTWD1	0.436851	-0.0758424	0.128	0.143	1
LINC01089	0.436852	0.233808	0.102	0.09	1
ADAMTSL4-AS1	0.436884	0.00385274	0.269	0.245	1
CCDC130	0.437176	0.218341	0.211	0.194	1
SCAF4	0.437366	-0.01084	0.276	0.301	1
MAD1L1	0.437548	0.0765431	0.435	0.411	1
ASPSCR1	0.437555	0.039917	0.134	0.118	1
ATF6	0.437568	0.0492978	0.309	0.286	1
ATF7	0.437646	0.109313	0.249	0.232	1
PIK3CB	0.437647	0.134704	0.198	0.183	1
PTMS	0.438218	0.161586	0.214	0.199	1
ANKRD46	0.438584	0.301904	0.11	0.099	1
DCTN5	0.438679	0.02754	0.148	0.133	1
HNRNPA3	0.438812	0.0747681	0.776	0.771	1
RMDN3	0.438906	-0.268967	0.165	0.176	1
FN3KRP	0.438925	0.170301	0.148	0.132	1
NUS1	0.439075	0.000134338	0.25	0.229	1
ADRM1	0.439084	0.0368968	0.294	0.271	1
SLC25A42	0.439216	-0.110789	0.218	0.238	1
ZNF335	0.43927	0.128415	0.222	0.207	1
CNOT4	0.439566	0.0896519	0.48	0.454	1
STAMBPL1	0.439773	0.212043	0.219	0.206	1
DNAJC2	0.439791	0.15414	0.261	0.247	1
ADAM17	0.439909	-0.133755	0.281	0.296	1
OSBPL2	0.440065	-0.103166	0.148	0.163	1
RGPD8	0.440233	-0.352702	0.104	0.115	1
CSTF3	0.440438	-0.1203	0.151	0.168	1
BCL2L13	0.440542	0.0813398	0.211	0.191	1
MFSD14B	0.440566	0.0395203	0.221	0.243	1
LRSAM1	0.440687	0.286854	0.108	0.097	1
MIA3	0.440756	0.092272	0.352	0.332	1
TMEM87B	0.440917	-0.150294	0.182	0.197	1
ZNF107	0.441006	-0.148392	0.219	0.232	1
EPS15	0.441024	-0.0927531	0.654	0.646	1
ILF3-DT	0.44106	-0.0355078	0.349	0.373	1
CHD7	0.441187	-0.326144	0.129	0.143	1
TMCO3	0.441219	-0.0683575	0.117	0.133	1
MRPL37	0.441253	0.327778	0.105	0.094	1
C8orf76	0.441472	0.133441	0.191	0.176	1
HERPUD2	0.441529	0.0700413	0.507	0.485	1
SAT1	0.44185	0.00699415	0.769	0.732	1
TMEM219	0.442194	-0.0916878	0.354	0.37	1
CDK19	0.442414	-0.0956182	0.26	0.281	1
SKA2	0.442516	-0.0681704	0.172	0.189	1
E4F1	0.442709	0.17708	0.117	0.104	1
TEP1	0.442933	0.345704	0.136	0.125	1
GLE1	0.443066	-0.0694647	0.128	0.143	1
STRADA	0.443078	-0.0387334	0.224	0.202	1
RNF167	0.443121	-0.00181212	0.356	0.327	1
CHMP3	0.443255	0.110681	0.345	0.324	1
HNRNPD	0.443397	0.0173466	0.609	0.566	1
STAMBP	0.443399	-0.182575	0.161	0.178	1
AIP	0.443459	0.0724872	0.471	0.452	1
BRD8	0.444132	-0.339784	0.108	0.118	1
ARHGEF7	0.444223	-0.236236	0.226	0.24	1
NBEAL1	0.444337	0.0959475	0.189	0.173	1
THRAP3	0.44474	0.0746736	0.631	0.609	1
ARHGAP12	0.44479	-0.133997	0.29	0.308	1
INTS4	0.445144	-0.286997	0.17	0.184	1
WASHC3	0.445595	0.00470989	0.308	0.283	1
REEP3	0.445663	0.0662016	0.192	0.176	1
ISOC1	0.446029	-0.272373	0.117	0.13	1
AC006001.2	0.446136	0.0847313	0.159	0.145	1
ZNF92	0.446174	0.159734	0.248	0.234	1
DYRK1A	0.446205	0.0854662	0.593	0.554	1
ISY1	0.446422	0.230955	0.255	0.242	1
RPRD1A	0.446423	0.145733	0.208	0.194	1
TBC1D10C	0.4466	0.0551168	0.667	0.637	1
VPS29	0.446684	0.0244842	0.492	0.459	1
VPS13D	0.446733	-0.184573	0.376	0.383	1
EMC8	0.446766	-0.147743	0.108	0.12	1
VASP	0.446777	-0.0823486	0.475	0.485	1
MICU2	0.447058	-0.063663	0.492	0.512	1
NKAPD1	0.447165	0.24248	0.125	0.113	1
MTM1	0.447347	-0.290902	0.144	0.156	1
IKBKB	0.447368	-0.15161	0.229	0.247	1
TMF1	0.447561	-0.120153	0.38	0.395	1
CORO1A	0.447574	0.0182045	0.93	0.908	1
HMGN3	0.447624	-0.13509	0.534	0.553	1
CLN3	0.447911	-0.199612	0.169	0.184	1
PNPLA6	0.44802	0.192218	0.134	0.122	1
ZNF512	0.448219	-0.277536	0.181	0.194	1
EEF1AKMT2	0.448328	0.131266	0.205	0.188	1
MTHFS	0.448917	0.159718	0.201	0.189	1
CCT7	0.44909	0.0587585	0.411	0.383	1
RANBP3	0.449134	0.0961399	0.13	0.117	1
EVI2B	0.449207	0.0243283	0.574	0.539	1
POGZ	0.449243	0.112815	0.27	0.257	1
PCID2	0.449527	-0.0963878	0.26	0.28	1
SPATA5	0.449556	-0.0826948	0.269	0.289	1
LINC01138	0.449604	0.018151	0.479	0.442	1
SNRNP27	0.449674	0.0967447	0.182	0.164	1
SP3	0.449701	0.0903227	0.512	0.497	1
MAN1B1	0.449916	0.120796	0.156	0.141	1
SLC37A3	0.450014	-0.161451	0.101	0.113	1
MFAP1	0.450233	0.0399501	0.186	0.169	1
ELOC	0.450357	-0.0165097	0.421	0.391	1
MFSD6	0.450369	0.252514	0.336	0.329	1
FAM98A	0.450541	0.135268	0.119	0.107	1
DLGAP4	0.45063	0.104374	0.189	0.173	1
SIK3	0.450677	0.143692	0.736	0.722	1
SCNM1	0.450975	0.210453	0.178	0.164	1
DTNB	0.451366	0.157018	0.286	0.27	1
NGDN	0.451417	0.074422	0.215	0.196	1
PBX3	0.451625	-0.172029	0.258	0.271	1
NDUFA2	0.451837	0.0977582	0.458	0.447	1
MRPS26	0.452	0.0134602	0.271	0.245	1
RAB4A	0.452062	0.123101	0.222	0.204	1
SRP68	0.452119	-0.0159815	0.105	0.12	1
CRIPT	0.452172	0.166122	0.22	0.207	1
SCAI	0.452387	-0.34231	0.185	0.197	1
LMTK2	0.452421	0.129977	0.229	0.214	1
PXN	0.452457	-0.0812551	0.301	0.317	1
TSPOAP1-AS1	0.452485	0.137863	0.305	0.288	1
SNAPC1	0.452549	-0.152568	0.091	0.104	1
PBDC1	0.452687	0.0451721	0.212	0.194	1
SNAP23	0.452923	0.181309	0.224	0.211	1
AL137856.1	0.453193	-0.27623	0.15	0.161	1
GADD45B	0.453391	0.0631399	0.649	0.656	1
SLC12A9	0.453427	0.145071	0.112	0.1	1
NDUFS7	0.453481	-0.0940108	0.314	0.336	1
BAZ1A	0.453786	0.135594	0.504	0.493	1
FAM53C	0.453875	-0.258369	0.18	0.189	1
C1orf35	0.454237	-0.0385122	0.172	0.191	1
SERF2	0.454361	0.00170882	0.979	0.975	1
AC245407.2	0.454514	0.112078	0.214	0.197	1
PPME1	0.454551	-0.176972	0.106	0.12	1
RAP1B	0.454567	-0.0236077	0.934	0.901	1
GALC	0.454723	-0.143034	0.188	0.202	1
HGS	0.454779	-0.029033	0.124	0.14	1
AUP1	0.45483	0.103266	0.23	0.211	1
NUMB	0.455064	-0.118765	0.34	0.352	1
CYB561A3	0.455132	0.110149	0.11	0.097	1
MRPL49	0.455356	0.151996	0.136	0.122	1
LTBP4	0.455669	0.319306	0.141	0.13	1
FOXK2	0.456251	-0.000341328	0.315	0.293	1
CISD2	0.45636	0.0365068	0.259	0.238	1
EID1	0.456485	0.062149	0.64	0.632	1
PKN1	0.456509	0.0574467	0.455	0.431	1
NRBP1	0.456694	0.0940369	0.321	0.299	1
SLF2	0.456982	0.117164	0.194	0.179	1
SMARCA2	0.457207	-0.0752902	0.575	0.584	1
HDAC7	0.457286	-0.280895	0.158	0.169	1
FAM32A	0.457541	0.0676873	0.26	0.242	1
C19orf12	0.458216	-0.0558006	0.23	0.25	1
DHRS4L2	0.458464	0.0569092	0.189	0.173	1
AC104316.1	0.458589	0.0782853	0.189	0.171	1
MGAT2	0.458918	-0.161451	0.122	0.137	1
SEC22C	0.458922	-0.065916	0.2	0.178	1
ACTG1	0.459002	0.0513298	0.978	0.967	1
EXOSC6	0.459152	0.0427712	0.244	0.224	1
MBD1	0.459161	0.116245	0.162	0.148	1
MAPK6	0.459184	0.0820309	0.25	0.235	1
UQCRC1	0.459254	-0.0897222	0.195	0.212	1
RAC1	0.459301	-0.0441169	0.534	0.535	1
MBD6	0.459492	-0.0765602	0.088	0.1	1
LTV1	0.459523	0.0592901	0.134	0.118	1
STAT5B	0.459556	0.100086	0.52	0.508	1
SLC25A39	0.459569	0.0290791	0.154	0.138	1
NMI	0.45979	0.155457	0.292	0.28	1
CASP2	0.460179	-0.133035	0.102	0.115	1
FAM50A	0.460214	0.116172	0.245	0.232	1
SZRD1	0.460456	0.0814332	0.32	0.301	1
C9orf85	0.460463	-0.239034	0.155	0.168	1
POU2F1	0.460505	0.0118735	0.275	0.298	1
AGA	0.460813	0.302732	0.144	0.135	1
TRADD	0.46091	0.0562589	0.294	0.268	1
COPS4	0.461405	-0.0461178	0.21	0.23	1
CSE1L	0.46148	-0.056421	0.166	0.183	1
NNT	0.461783	0.0435574	0.264	0.243	1
PLK3	0.462009	0.212349	0.119	0.107	1
TIA1	0.46205	-0.0867899	0.175	0.191	1
CTSC	0.462177	0.0222764	0.725	0.704	1
RDH13	0.462559	-0.315079	0.09	0.1	1
YWHAB	0.462952	0.045055	0.87	0.829	1
SMAP1	0.463371	-0.102137	0.468	0.485	1
FTL	0.463755	0.0691541	0.995	0.997	1
SNX6	0.463911	0.113906	0.542	0.52	1
AC016831.7	0.4643	0.199052	0.244	0.232	1
C16orf87	0.464513	-0.201409	0.148	0.163	1
PGM2	0.464528	-0.255882	0.116	0.128	1
UMPS	0.46453	0.220915	0.109	0.097	1
RRP8	0.464546	-0.116001	0.09	0.102	1
YEATS2	0.464563	0.079948	0.239	0.22	1
ANXA11	0.464745	0.0345164	0.492	0.457	1
THEMIS2	0.464861	-0.00455802	0.092	0.105	1
TRMT112	0.465048	0.0890262	0.614	0.587	1
ZMYND8	0.465178	-0.166581	0.335	0.339	1
ZNF330	0.465401	-0.0952939	0.159	0.171	1
PRPF19	0.465685	0.152657	0.115	0.102	1
ATP6V1E1	0.465809	-0.124796	0.272	0.283	1
KRI1	0.465916	0.200141	0.108	0.097	1
U2AF1L4	0.466212	-0.255785	0.099	0.11	1
DOT1L	0.466214	0.12498	0.1	0.089	1
USP1	0.466387	-0.0134878	0.215	0.196	1
AHI1	0.466481	-0.099781	0.142	0.127	1
RPTOR	0.46665	-0.0145434	0.38	0.36	1
ZNF24	0.467286	0.0187706	0.305	0.286	1
DUSP23	0.467607	-0.239819	0.188	0.201	1
ETV3	0.46765	0.136196	0.174	0.16	1
XIAP	0.467688	0.0248329	0.268	0.242	1
PYCARD	0.467875	-0.0773609	0.468	0.479	1
FOPNL	0.468381	0.188082	0.115	0.104	1
COX5B	0.468404	0.0331119	0.725	0.689	1
RALGAPA2	0.468415	-0.200927	0.295	0.308	1
ARMH3	0.468422	0.0281956	0.32	0.294	1
TSC22D1	0.468467	-0.0200903	0.251	0.23	1
ZNF266	0.468554	-0.0939894	0.191	0.209	1
CMTM6	0.468572	-0.0138751	0.332	0.306	1
ZNRF2	0.468705	-0.0532669	0.394	0.414	1
LINC00944	0.469282	-0.251771	0.244	0.255	1
TTC1	0.469328	-0.0918104	0.38	0.396	1
CDC42EP3	0.469445	-0.0783337	0.464	0.465	1
EBP	0.469549	0.0160961	0.301	0.276	1
IREB2	0.469642	-0.0955372	0.236	0.253	1
NOC2L	0.469857	-0.170284	0.162	0.176	1
KATNA1	0.469999	0.168331	0.196	0.181	1
PRRC2B	0.470008	-0.16918	0.479	0.465	1
CLTC	0.4705	0.00626613	0.334	0.309	1
PYCR2	0.470786	-0.179015	0.15	0.161	1
MRPL28	0.471021	0.11345	0.184	0.169	1
APPL1	0.471092	-0.0555875	0.272	0.25	1
ZNF160	0.471108	-0.164684	0.211	0.225	1
PIK3CA	0.471168	0.0893566	0.292	0.278	1
OMA1	0.471206	0.199063	0.112	0.1	1
PDK1	0.471361	0.0789171	0.135	0.12	1
DENND4B	0.47146	-0.0960653	0.179	0.194	1
TP53	0.471543	-0.327696	0.122	0.133	1
INO80E	0.471563	-0.288164	0.114	0.125	1
HMGCR	0.471585	-0.134916	0.11	0.123	1
TP53I13	0.471842	0.177477	0.15	0.137	1
SCO1	0.471853	0.0350099	0.125	0.112	1
YTHDF1	0.471853	0.167349	0.124	0.112	1
TUBD1	0.47188	-0.219863	0.094	0.105	1
LRRC37B	0.471898	-0.143487	0.11	0.125	1
SCP2	0.471977	0.0783366	0.552	0.526	1
C1orf174	0.472329	0.173149	0.138	0.125	1
NDUFS2	0.472777	-0.089948	0.289	0.309	1
HACL1	0.472964	-0.125209	0.201	0.217	1
DAP3	0.473088	0.124593	0.349	0.332	1
SELENOT	0.473361	-0.0701697	0.486	0.512	1
TOR2A	0.473416	0.226002	0.144	0.132	1
ABRAXAS1	0.473483	0.0790386	0.112	0.1	1
UBXN2B	0.473511	-0.0166993	0.138	0.153	1
ACTR3	0.473539	0.0304565	0.752	0.727	1
WDR6	0.473669	0.267302	0.119	0.109	1
EP400	0.473779	0.0630346	0.251	0.237	1
KIF22	0.473813	-0.0820933	0.156	0.173	1
RNFT1	0.473977	-0.0813011	0.12	0.133	1
PLIN2	0.47405	-0.0286209	0.255	0.232	1
NT5C2	0.474246	-0.0748815	0.369	0.382	1
TTC9C	0.474484	-0.206879	0.116	0.128	1
MTMR12	0.474779	0.0190719	0.306	0.331	1
ARL6IP1	0.474818	0.0581418	0.542	0.531	1
TRAFD1	0.474984	-0.207732	0.112	0.125	1
ARMC8	0.475228	0.0233938	0.344	0.324	1
AP4S1	0.47528	-0.206676	0.135	0.148	1
EBAG9	0.475993	-0.252651	0.144	0.156	1
TPRG1	0.476284	-0.157307	0.218	0.232	1
SS18	0.476677	0.133596	0.315	0.303	1
HSPA1A	0.476716	-0.02256	0.145	0.16	1
PTPN2	0.476866	-0.0919599	0.475	0.484	1
ELL	0.476955	0.0799275	0.218	0.202	1
EMSY	0.477153	-0.136568	0.235	0.252	1
ATF7IP2	0.477156	0.161702	0.275	0.255	1
IFITM2	0.477334	-0.0245183	0.762	0.765	1
LCP2	0.477469	-0.0707156	0.562	0.559	1
NFYC	0.47755	-0.178331	0.201	0.212	1
SEL1L3	0.477567	0.0268332	0.26	0.237	1
ASMTL	0.477724	0.147777	0.181	0.166	1
NDUFB8	0.477808	0.105414	0.665	0.638	1
BAG5	0.478119	-0.058613	0.198	0.215	1
ZER1	0.478189	-0.188036	0.208	0.224	1
TSTA3	0.478222	0.0947508	0.224	0.206	1
SMAD7	0.47832	-0.00996979	0.28	0.306	1
SLC9A1	0.47867	-0.146999	0.108	0.12	1
RPL28	0.478699	-0.034324	0.999	0.998	1
HEBP2	0.479426	0.141232	0.279	0.265	1
ACAT1	0.47943	0.183751	0.216	0.204	1
METTL15	0.479441	-0.138584	0.258	0.271	1
CTDSP1	0.479791	-0.139733	0.376	0.39	1
ARHGAP35	0.479795	-0.087926	0.231	0.247	1
CD81	0.479852	-0.0769377	0.777	0.789	1
HLA-DQB1	0.480056	-0.152016	0.372	0.378	1
RPL27A	0.480056	-0.0378587	0.996	0.99	1
TMEM87A	0.480138	-0.100381	0.386	0.398	1
PECAM1	0.480496	-0.14148	0.366	0.378	1
UQCRH	0.480757	0.060819	0.751	0.709	1
GGA1	0.480758	0.107955	0.314	0.303	1
TRAPPC6B	0.481373	-0.200247	0.152	0.166	1
HNRNPL	0.48142	0.00684438	0.409	0.378	1
SIMC1	0.481602	0.242451	0.128	0.115	1
TUBGCP2	0.481638	-0.138637	0.235	0.252	1
CCNC	0.481823	0.0746906	0.228	0.209	1
SYNCRIP	0.482176	0.127474	0.43	0.41	1
CAPNS1	0.482181	-0.0851593	0.36	0.382	1
POU2F2	0.482183	-0.252024	0.211	0.225	1
NUP98	0.482259	0.0930591	0.421	0.403	1
AP1G1	0.482452	0.154679	0.319	0.311	1
MIA2	0.482504	-0.0338362	0.395	0.416	1
ADD3	0.482601	-0.0703893	0.629	0.65	1
NCBP2	0.482649	0.0989253	0.228	0.211	1
FAF1	0.482913	0.094046	0.625	0.612	1
LYST	0.482961	-0.119244	0.655	0.641	1
MED4	0.483158	0.0460525	0.411	0.383	1
CSRP1	0.483174	-0.0817259	0.119	0.133	1
SLC35E2A	0.48341	-0.225219	0.091	0.102	1
ORC3	0.483536	-0.229634	0.156	0.169	1
RHOC	0.483882	0.0498524	0.319	0.296	1
MAPKAPK5-AS1	0.484045	0.0176894	0.226	0.207	1
MRPS31	0.484297	0.0485602	0.285	0.265	1
UBE2J2	0.48448	0.0982458	0.271	0.257	1
SLC30A7	0.484536	-0.141358	0.286	0.303	1
CDC37L1	0.484668	0.0283641	0.161	0.146	1
GLTP	0.484776	0.0763785	0.289	0.268	1
FYTTD1	0.48486	0.0852548	0.274	0.26	1
CHMP6	0.484887	-0.154061	0.129	0.141	1
DUSP5	0.485116	0.307388	0.129	0.118	1
ATP11B	0.485142	0.043434	0.635	0.615	1
ANKRD27	0.485274	0.0495215	0.206	0.191	1
MRPL2	0.48538	-0.366591	0.138	0.148	1
ATRAID	0.485476	0.0716551	0.414	0.398	1
MICAL3	0.485524	0.248943	0.111	0.1	1
MCPH1	0.485529	0.142321	0.322	0.308	1
ARCN1	0.485532	0.113736	0.265	0.25	1
ODF2	0.485936	0.159391	0.145	0.132	1
MLKL	0.48595	-0.124774	0.109	0.122	1
RLF	0.486116	0.0947977	0.402	0.385	1
ATP6V1F	0.486484	0.0354517	0.471	0.452	1
ATF4	0.486612	0.0529083	0.328	0.309	1
RUFY2	0.486698	-0.169678	0.169	0.183	1
RFX3-AS1	0.486793	-0.128867	0.265	0.283	1
SSBP1	0.486938	0.105887	0.601	0.584	1
MAP3K11	0.48728	0.257926	0.115	0.105	1
ARHGEF18	0.487773	0.0373661	0.365	0.337	1
SSNA1	0.487941	0.072782	0.418	0.406	1
TMUB1	0.48806	0.0678486	0.201	0.188	1
TAF3	0.488148	-0.165876	0.382	0.393	1
ACADVL	0.488169	-0.189087	0.232	0.243	1
SMDT1	0.488744	-0.00218021	0.64	0.61	1
GNPTAB	0.488759	-0.110105	0.474	0.485	1
ITGAV	0.489033	0.153384	0.132	0.12	1
RBBP7	0.489086	-0.0109882	0.398	0.367	1
SMAD2	0.489622	-0.225027	0.334	0.334	1
ULK1	0.489651	-0.0228995	0.094	0.107	1
HDAC10	0.489837	0.196183	0.12	0.109	1
TPD52	0.489913	0.0978201	0.155	0.141	1
OGFR	0.490053	-0.191242	0.216	0.229	1
WAC	0.490054	0.0491235	0.618	0.581	1
CXorf38	0.49033	-0.159301	0.258	0.271	1
VRK1	0.490716	-0.114573	0.204	0.217	1
CRIM1	0.490798	0.0377299	0.11	0.097	1
ETFB	0.491023	0.0228457	0.3	0.324	1
BIN3	0.491196	0.21608	0.199	0.188	1
ATP6V1H	0.492006	0.0559333	0.308	0.291	1
GAB2	0.492035	-0.197632	0.14	0.151	1
AC008555.4	0.492102	0.0579689	0.122	0.109	1
GART	0.492309	0.236452	0.158	0.148	1
MAPK9	0.492342	0.0579524	0.19	0.174	1
ARGLU1	0.492925	-0.0866462	0.743	0.737	1
MAP2K5	0.493222	-0.186132	0.278	0.291	1
TECPR1	0.493238	-0.152827	0.145	0.16	1
RBM25	0.493377	0.121948	0.621	0.607	1
LEPROTL1	0.493864	0.0239771	0.52	0.5	1
ZBTB21	0.49392	0.273773	0.181	0.171	1
RPAIN	0.494001	0.150503	0.284	0.266	1
VEGFB	0.49403	-0.180058	0.185	0.164	1
PRDX4	0.494054	-0.296757	0.138	0.146	1
AMFR	0.494368	-0.11799	0.152	0.166	1
MARCH8	0.49439	0.154214	0.228	0.211	1
RPA1	0.494399	-0.157487	0.18	0.194	1
SEC61B	0.494582	-0.013492	0.708	0.661	1
MOB4	0.494864	0.0594112	0.368	0.345	1
KCTD5	0.494993	0.0630663	0.1	0.089	1
TNRC6B	0.495092	0.0590313	0.802	0.758	1
NDUFB4	0.495336	0.154549	0.482	0.484	1
KAT6B	0.495599	0.0962762	0.49	0.472	1
VPS50	0.495741	-0.157726	0.2	0.212	1
DEDD2	0.496083	0.0511895	0.251	0.237	1
SEC24A	0.496145	-0.16334	0.125	0.112	1
SEC11C	0.496801	-0.012704	0.445	0.416	1
GTF2H5	0.496932	-0.157239	0.246	0.257	1
DCTN6	0.497292	0.42413	0.115	0.107	1
SLC33A1	0.497427	-0.0871924	0.141	0.155	1
USP7	0.497676	0.0855556	0.355	0.337	1
FMNL1	0.497738	-0.0710655	0.55	0.553	1
MT-CYB	0.497838	0.00647976	0.999	0.998	1
GIGYF1	0.497937	0.0472462	0.225	0.209	1
CCNQ	0.498151	0.146033	0.124	0.112	1
USP3-AS1	0.498694	0.0444217	0.424	0.398	1
ELP2	0.498876	0.103481	0.31	0.294	1
STRIP1	0.498895	-0.221248	0.109	0.12	1
CFDP1	0.499147	-0.157925	0.358	0.363	1
MRPS2	0.499152	-0.231357	0.1	0.11	1
AAMDC	0.499624	-0.0638488	0.135	0.122	1
CBLB	0.499749	-0.0329738	0.779	0.766	1
FAM76B	0.499894	0.152099	0.209	0.194	1
NFE2L2	0.501222	0.0555601	0.42	0.393	1
TRAPPC13	0.501252	0.148858	0.126	0.115	1
CCPG1	0.501549	-0.118201	0.344	0.362	1
NOLC1	0.501759	0.0470645	0.164	0.15	1
POLR3E	0.501774	0.164868	0.12	0.109	1
AL050309.1	0.502266	-0.452532	0.122	0.133	1
RPS27L	0.502388	-0.0957755	0.619	0.625	1
NELFE	0.502783	-0.0708946	0.226	0.24	1
NUBP2	0.503282	-0.12845	0.208	0.222	1
CNIH1	0.503454	-0.205425	0.171	0.183	1
ARMCX6	0.503506	0.213048	0.151	0.141	1
MDH1	0.503541	0.0832117	0.394	0.38	1
SNRPB	0.504002	0.0320653	0.68	0.656	1
C18orf21	0.504418	-0.249672	0.101	0.112	1
BRF1	0.504543	0.131321	0.165	0.153	1
TIMMDC1	0.504624	-0.156936	0.22	0.23	1
VGLL4	0.504645	-0.0646397	0.314	0.291	1
SUMF2	0.504975	-0.144094	0.305	0.322	1
TFRC	0.505027	0.0843337	0.195	0.181	1
TAOK3	0.505091	-0.11399	0.706	0.666	1
TGIF2	0.505165	0.0993222	0.136	0.125	1
PLEC	0.505646	0.182596	0.194	0.183	1
AC138150.1	0.505701	-0.355804	0.129	0.138	1
SLC30A5	0.505741	-0.0311245	0.214	0.235	1
AC092821.3	0.505801	-0.0227474	0.35	0.322	1
DDT	0.505813	0.0818512	0.475	0.454	1
TATDN3	0.505956	0.127287	0.124	0.112	1
NFIC	0.506368	-0.00190662	0.155	0.141	1
MRPS35	0.506412	-0.139028	0.172	0.188	1
HSBP1	0.506435	-0.115458	0.205	0.222	1
GLT8D1	0.506517	-0.0460084	0.104	0.115	1
MBTPS1	0.506664	0.0409588	0.25	0.234	1
SMARCD1	0.507048	-0.211035	0.132	0.143	1
TMEM242	0.507114	0.0863514	0.234	0.219	1
HDHD5	0.507232	-0.254665	0.094	0.104	1
ARF1	0.507346	0.0573193	0.681	0.651	1
SDHD	0.507531	0.0792651	0.342	0.322	1
USF3	0.507723	-0.0145437	0.219	0.202	1
LPXN	0.507737	0.145716	0.396	0.387	1
PRPF38B	0.507869	-0.110832	0.509	0.521	1
MMS19	0.507983	-0.0269125	0.182	0.166	1
RIPOR2	0.508085	-0.0523965	0.931	0.918	1
RSBN1L	0.508331	0.0428174	0.531	0.5	1
PML	0.508622	0.209923	0.132	0.122	1
KIF2A	0.508644	-0.0310271	0.659	0.691	1
ABHD15-AS1	0.508742	0.117435	0.249	0.234	1
ICAM3	0.508971	0.0465419	0.705	0.686	1
PRKCE	0.509347	0.0299922	0.309	0.283	1
CD84	0.509702	0.0348579	0.309	0.289	1
AFF1	0.509978	-0.123603	0.395	0.398	1
VCP	0.510094	-0.00404303	0.603	0.584	1
RPS20	0.510463	-0.0026646	0.979	0.975	1
EIF2B5	0.510574	-0.103484	0.116	0.128	1
UBE4A	0.510842	0.126872	0.295	0.285	1
SLC25A11	0.510951	0.14586	0.23	0.217	1
PNP	0.511019	-0.204642	0.19	0.201	1
AGBL3	0.511897	-0.156727	0.109	0.095	1
ABCA5	0.512138	0.135993	0.252	0.237	1
DPH6	0.512176	-0.134059	0.126	0.138	1
UBE2Z	0.512288	0.0695433	0.215	0.199	1
PIP4P1	0.512548	0.102148	0.128	0.115	1
SPN	0.512611	0.0379526	0.435	0.408	1
HIST1H4C	0.512787	-0.0136297	0.589	0.609	1
TIAL1	0.512915	0.0781444	0.424	0.413	1
TRIM4	0.513078	-0.231968	0.221	0.235	1
DGKZ	0.513354	-0.133011	0.532	0.531	1
PDAP1	0.513501	0.0628964	0.41	0.39	1
KLHL15	0.513685	-0.159114	0.161	0.174	1
ABHD17A	0.514102	-0.0373503	0.807	0.798	1
PHF3	0.514242	-0.00985372	0.511	0.47	1
GPI	0.514274	0.0788428	0.262	0.245	1
TNKS	0.514402	-0.0347438	0.43	0.451	1
VPS13B	0.514637	-0.0637761	0.664	0.653	1
OPRM1	0.514726	-0.255276	0.099	0.109	1
OGA	0.514781	-0.0765988	0.557	0.562	1
MAP7D1	0.515066	0.0986227	0.252	0.238	1
PCNT	0.515238	-0.0529298	0.185	0.201	1
FAM193A	0.515482	0.108329	0.264	0.248	1
SMIM20	0.515654	-0.236346	0.16	0.169	1
NARS	0.515668	0.105026	0.281	0.27	1
SNHG8	0.515688	-0.055882	0.527	0.502	1
WNK1	0.516108	-0.040881	0.636	0.641	1
RHBDD1	0.516341	-0.141258	0.179	0.191	1
RPP21	0.516738	0.192951	0.19	0.178	1
AK2	0.516958	-0.0624265	0.158	0.171	1
BBX	0.517037	0.00765299	0.618	0.576	1
PPAN	0.517106	-0.10807	0.152	0.168	1
GYPC	0.517737	-0.0835683	0.645	0.635	1
RABGAP1	0.517763	-0.160774	0.234	0.248	1
SPG7	0.517946	0.0587948	0.305	0.288	1
TMED2	0.518013	-0.00446051	0.345	0.324	1
DPEP2	0.518112	-0.0583155	0.117	0.13	1
DDX39B	0.518448	0.0194282	0.554	0.526	1
TAF8	0.518562	-0.0273744	0.129	0.115	1
TRNT1	0.518639	-0.103621	0.23	0.242	1
RPL22	0.518917	-0.118983	0.983	0.979	1
FAS	0.519032	0.0116011	0.174	0.194	1
TPD52L2	0.519487	-0.0440131	0.162	0.178	1
ARHGAP26	0.519795	-0.0865756	0.745	0.714	1
ARHGAP30	0.520046	-0.0341899	0.49	0.512	1
SPIN1	0.520161	0.00209976	0.141	0.155	1
C15orf40	0.520249	0.0385706	0.162	0.148	1
TCP11L1	0.520282	0.134604	0.101	0.115	1
COX19	0.520812	0.0962324	0.262	0.248	1
PTPN4	0.521099	-0.0919357	0.728	0.714	1
SH3BP5	0.52116	-0.0632346	0.416	0.426	1
AC020911.2	0.521193	-0.00582033	0.149	0.161	1
CITED2	0.521521	0.128518	0.365	0.345	1
HIST3H2A	0.521873	-0.123603	0.141	0.151	1
PDLIM5	0.522172	-0.0391063	0.22	0.207	1
CNOT11	0.522187	0.160447	0.186	0.174	1
DCP2	0.522496	-0.0133922	0.325	0.342	1
ARFGEF2	0.52254	-0.204666	0.258	0.263	1
ZNF846	0.522712	-0.226697	0.13	0.141	1
SUGP2	0.522812	-0.150489	0.232	0.245	1
XBP1	0.523595	0.00295692	0.53	0.488	1
AP002336.2	0.523874	-0.15264	0.156	0.14	1
PRIM1	0.524313	-0.0998749	0.095	0.105	1
WAS	0.524382	0.12266	0.418	0.401	1
RBM22	0.524486	0.0631118	0.242	0.229	1
GYG1	0.524839	0.126592	0.234	0.22	1
NPEPL1	0.524845	-0.29174	0.092	0.102	1
RTTN	0.52487	-0.219208	0.174	0.184	1
HIRA	0.524934	-0.0737766	0.11	0.122	1
CD52	0.525175	-0.0363656	0.945	0.961	1
MFSD4B	0.525254	-0.144848	0.194	0.204	1
AAMP	0.525263	0.104043	0.219	0.204	1
SCAF11	0.525534	-0.0963976	0.676	0.635	1
STK4	0.525628	-0.0151604	0.819	0.789	1
ZSWIM7	0.526426	-0.115226	0.211	0.225	1
PSMC6	0.52647	-0.0682963	0.331	0.344	1
FBXO9	0.526745	-0.0705894	0.228	0.245	1
DDRGK1	0.526764	-0.0336746	0.211	0.227	1
TARDBP	0.527245	0.0883596	0.219	0.206	1
NFYA	0.527316	0.134481	0.117	0.107	1
PRPF6	0.527384	-0.062397	0.299	0.317	1
TSPAN32	0.527584	-0.157488	0.29	0.301	1
KDM5A	0.527632	-0.149062	0.534	0.53	1
MIR29B2CHG	0.527764	-0.166768	0.216	0.229	1
IL2RG	0.528181	0.0277131	0.749	0.711	1
CRTAP	0.528299	-0.0907214	0.134	0.146	1
DGKQ	0.528623	-0.136899	0.191	0.201	1
TRIP11	0.528771	-0.116469	0.31	0.324	1
ATG10	0.528945	0.340421	0.19	0.179	1
ST6GALNAC6	0.529006	0.148589	0.164	0.153	1
REL	0.529351	0.0420002	0.624	0.574	1
APIP	0.529505	-0.289235	0.132	0.141	1
CLN5	0.529681	-0.321666	0.1	0.109	1
LRRC58	0.529699	0.207205	0.155	0.145	1
SRRT	0.52977	0.0659439	0.239	0.224	1
NDUFAF5	0.529795	0.224367	0.116	0.107	1
MCCC2	0.530021	-0.261079	0.168	0.178	1
NDE1	0.530075	0.0754769	0.292	0.276	1
GPR137B	0.530141	0.235225	0.172	0.163	1
LIMD1	0.530271	-0.159692	0.136	0.15	1
ALOX12-AS1	0.530294	9.14912e-05	0.178	0.194	1
CNOT2	0.530413	0.0871868	0.526	0.521	1
WBP1	0.530474	0.185629	0.14	0.13	1
KPNA1	0.530508	-0.180104	0.32	0.329	1
PSD4	0.530561	0.0339541	0.199	0.184	1
RABGEF1	0.530775	0.0232427	0.475	0.447	1
FCRL6	0.530838	-0.0805778	0.512	0.533	1
GRAP2	0.530875	0.124232	0.595	0.59	1
VPS4B	0.530892	-0.110522	0.38	0.398	1
STAT3	0.530944	-0.0554496	0.589	0.595	1
EPN1	0.530991	-0.170864	0.121	0.133	1
GPR174	0.530997	0.0427888	0.398	0.382	1
C6orf89	0.531272	-0.101804	0.194	0.209	1
STAT2	0.531583	-0.0203107	0.162	0.178	1
EIF2S3	0.531629	0.0981997	0.562	0.539	1
DHRSX	0.531819	-0.197304	0.261	0.27	1
SARM1	0.531852	-0.358212	0.094	0.102	1
PPARD	0.531866	-0.0311981	0.149	0.137	1
LYSMD3	0.531964	-0.0440557	0.222	0.206	1
ZFX	0.532057	0.0966076	0.385	0.372	1
EXT1	0.532155	-0.368429	0.17	0.179	1
ITGB7	0.53219	0.0586267	0.388	0.375	1
PTAR1	0.532553	-0.0813697	0.246	0.262	1
ZNF75A	0.532639	-0.211014	0.13	0.14	1
HNRNPUL1	0.532669	-0.0991858	0.388	0.401	1
HACD3	0.532679	0.109186	0.189	0.176	1
CALHM6	0.532714	0.229775	0.174	0.163	1
MAP3K8	0.532835	-0.1449	0.371	0.378	1
SECISBP2	0.532955	-0.130429	0.471	0.477	1
NVL	0.533581	0.0729705	0.165	0.153	1
FRYL	0.533707	-0.0256892	0.56	0.576	1
MTX1	0.533866	-0.0127639	0.108	0.12	1
PSMC5	0.533895	0.0109188	0.49	0.457	1
RFXANK	0.53395	0.125162	0.184	0.169	1
CSNK1G2	0.534328	-0.0178136	0.351	0.332	1
BMT2	0.534382	-0.00442026	0.165	0.181	1
RNF139	0.534567	0.163035	0.195	0.184	1
ABHD14B	0.534579	0.0995924	0.235	0.222	1
TRAF3IP2-AS1	0.534621	0.0164882	0.111	0.1	1
EHMT2	0.534797	0.0433512	0.11	0.123	1
CEP104	0.535016	-0.187033	0.156	0.166	1
CDK17	0.53526	0.0799411	0.613	0.599	1
USP4	0.535568	-0.208275	0.264	0.268	1
EPB41L4A	0.535744	-0.0940901	0.099	0.109	1
RAD51-AS1	0.536181	-0.091845	0.164	0.179	1
AC011476.3	0.536612	0.132283	0.299	0.285	1
ZNF33A	0.536773	-0.170282	0.349	0.36	1
C1orf43	0.53687	-0.129641	0.298	0.314	1
MFSD8	0.536879	-0.111327	0.18	0.194	1
TARBP1	0.536945	0.016178	0.161	0.148	1
RYBP	0.537232	-0.0480997	0.234	0.247	1
CPEB4	0.537349	-0.0909505	0.234	0.247	1
WDR13	0.537363	0.115588	0.114	0.104	1
ANKRD13A	0.53741	0.0425166	0.182	0.169	1
PRDM2	0.537582	0.0875173	0.609	0.597	1
HIST2H2AC	0.537879	-0.0703399	0.262	0.278	1
TBC1D9B	0.537933	-0.0867095	0.11	0.12	1
SLC35E3	0.538321	-0.0392008	0.109	0.12	1
GRB2	0.538812	0.0389781	0.62	0.572	1
SLC9A8	0.53882	-0.0858929	0.228	0.24	1
GPR68	0.539061	0.289988	0.132	0.123	1
KIAA0040	0.53909	0.120374	0.148	0.137	1
SMARCC2	0.539107	-0.197758	0.22	0.229	1
TRIP4	0.53916	-0.168495	0.192	0.204	1
MRPL40	0.53919	0.128522	0.231	0.219	1
AC119396.1	0.539204	0.0898504	0.358	0.342	1
GGCT	0.539492	0.252148	0.126	0.117	1
EIF2AK1	0.53959	-0.0191997	0.249	0.234	1
KCTD7	0.539895	-0.0933974	0.17	0.183	1
IFITM1	0.540021	0.0736177	0.431	0.414	1
COLGALT1	0.540095	-0.00981641	0.119	0.132	1
PRMT9	0.540219	0.208425	0.164	0.153	1
LGALS3	0.540258	0.34455	0.178	0.168	1
LRRC8C	0.540278	-0.133621	0.355	0.373	1
JAK1	0.540384	0.0434855	0.845	0.817	1
MRPS18B	0.540589	0.0285938	0.226	0.211	1
AC009107.2	0.540749	-0.272981	0.108	0.117	1
NIPA2	0.54082	-0.0751589	0.202	0.217	1
FKBP8	0.54091	0.054753	0.516	0.493	1
TMEM161B-AS1	0.54131	-0.263927	0.142	0.151	1
ATF7IP	0.54173	0.0313472	0.66	0.609	1
RAB14	0.542109	-0.0932778	0.358	0.37	1
ANKRD44	0.542366	-0.0135262	0.851	0.85	1
JKAMP	0.542551	0.129423	0.131	0.12	1
SMURF1	0.542691	0.129047	0.285	0.275	1
MPP6	0.54273	-0.0343521	0.256	0.235	1
ZNF827	0.54282	-0.204403	0.226	0.235	1
STK25	0.542898	-0.147906	0.158	0.169	1
CFD	0.542914	0.460165	0.161	0.153	1
XYLT1	0.543006	-0.155607	0.348	0.355	1
SMIM27	0.543259	0.210503	0.16	0.15	1
ACSL1	0.543605	-0.68637	0.188	0.192	1
COMT	0.543774	-0.101667	0.296	0.311	1
OPA1	0.543843	-0.18266	0.311	0.314	1
ARPC2	0.543973	0.0185946	0.954	0.939	1
DHRS7	0.54436	0.044421	0.57	0.543	1
DNAJC21	0.544392	0.0850043	0.342	0.332	1
HLA-DMA	0.54493	0.0270085	0.269	0.248	1
LPCAT3	0.544939	0.113586	0.199	0.189	1
HIST1H2AC	0.544986	0.0788615	0.229	0.214	1
NUP210	0.545281	-0.0987429	0.349	0.36	1
FOCAD	0.545387	-0.0872282	0.17	0.183	1
TAZ	0.545497	-0.0546751	0.166	0.179	1
TRMT6	0.545848	0.220101	0.102	0.094	1
ICE2	0.545887	-0.205429	0.164	0.174	1
OXA1L	0.546128	-0.188374	0.165	0.176	1
GNAQ	0.546526	-0.294329	0.315	0.312	1
POLD2	0.546855	-0.0617384	0.111	0.122	1
MYO3B	0.547063	-0.293957	0.096	0.105	1
LANCL1	0.5473	-0.24662	0.136	0.145	1
IFT20	0.547703	0.0670313	0.218	0.206	1
PSMF1	0.547899	-0.141468	0.361	0.363	1
WDR27	0.547954	-0.165255	0.102	0.112	1
TASOR	0.548552	-0.146679	0.301	0.309	1
SNX5	0.548783	-0.171568	0.264	0.276	1
UBAC2	0.54882	0.106482	0.637	0.635	1
COX7A2	0.548967	-0.0822337	0.688	0.684	1
MAP2K6	0.549019	-0.0851544	0.208	0.22	1
PCMTD1	0.549182	-0.0759689	0.432	0.431	1
STIM2	0.54931	-0.0257965	0.505	0.523	1
USP15	0.549477	-0.00935798	0.749	0.707	1
MVB12B	0.549576	-0.0966315	0.305	0.322	1
PSMB4	0.549649	0.122616	0.384	0.37	1
PHF8	0.550044	-0.0019867	0.166	0.153	1
ZFR	0.550121	-0.0200391	0.484	0.459	1
NDUFB2	0.550289	-0.0310146	0.649	0.678	1
IFT88	0.550525	0.0331194	0.1	0.112	1
PAK1	0.550607	-0.0358008	0.126	0.138	1
GPCPD1	0.550623	-0.10484	0.58	0.562	1
CCDC167	0.550957	-0.0476518	0.251	0.232	1
CARD8-AS1	0.550972	0.161329	0.124	0.113	1
PHB2	0.551043	0.0639506	0.424	0.406	1
CYLD	0.551486	0.137548	0.472	0.464	1
SCOC	0.551489	0.123892	0.15	0.138	1
PIP5K1A	0.55188	-0.074298	0.185	0.201	1
UGP2	0.551923	-0.0131131	0.345	0.322	1
NSMCE4A	0.551998	0.150675	0.185	0.173	1
KANSL1-AS1	0.552205	-0.132483	0.321	0.332	1
CFAP298	0.552444	-0.137088	0.21	0.22	1
SDAD1	0.552621	-0.0406478	0.236	0.222	1
PLEKHA2	0.552666	-0.0230572	0.375	0.385	1
ZNF66	0.552861	-0.319419	0.15	0.158	1
DMTF1	0.552861	-0.18881	0.342	0.35	1
MAN2B1	0.552869	-0.0985181	0.178	0.189	1
TMEM106B	0.553132	-0.103173	0.169	0.181	1
SMIM15	0.553168	0.0686053	0.129	0.117	1
DIPK2A	0.553513	-0.0870241	0.128	0.141	1
TIMM22	0.553694	-0.049541	0.104	0.092	1
NDRG1	0.553741	0.0786724	0.281	0.266	1
MFSD12	0.554166	-0.17048	0.104	0.113	1
TERF2IP	0.554275	0.0183469	0.676	0.646	1
HEATR5A	0.554309	-0.00896106	0.14	0.151	1
AHNAK	0.554332	-0.0322105	0.73	0.734	1
ZNF274	0.554353	-0.0303495	0.148	0.133	1
ZBTB40	0.554357	0.0853373	0.179	0.164	1
MYO6	0.554617	-0.0246378	0.251	0.27	1
RNF7	0.555104	0.0606799	0.452	0.447	1
CIC	0.555496	-0.247655	0.148	0.155	1
ARMC2	0.555744	-0.264082	0.119	0.128	1
HMBOX1	0.556629	-0.107894	0.314	0.285	1
RPIA	0.556931	0.0604776	0.19	0.176	1
RASSF5	0.557607	0.0613911	0.39	0.367	1
KDM1B	0.557626	0.0310947	0.111	0.123	1
PKP4	0.557823	-0.102607	0.094	0.104	1
ABCC10	0.557831	0.306372	0.1	0.092	1
TSR3	0.558289	-0.102106	0.256	0.27	1
BCL11B	0.558445	0.0435665	0.828	0.803	1
MAPK1IP1L	0.558582	-0.0592444	0.391	0.406	1
VIRMA	0.558821	0.099903	0.25	0.238	1
CGGBP1	0.558871	-0.0565015	0.451	0.419	1
EFR3A	0.558926	-0.0611633	0.445	0.418	1
SCAMP4	0.559097	-0.0808402	0.096	0.107	1
BMPR2	0.559129	0.0530652	0.234	0.252	1
TDP1	0.559359	0.0561682	0.155	0.143	1
INTS9	0.559742	0.212515	0.104	0.117	1
STAT6	0.559873	-0.00882932	0.228	0.242	1
RAB3GAP1	0.560008	0.30148	0.151	0.143	1
ZNF91	0.560065	-0.0294876	0.3	0.319	1
WDTC1	0.560127	0.0702614	0.229	0.214	1
EFCAB14	0.56027	-0.11914	0.331	0.34	1
PDZD8	0.560314	-0.128203	0.35	0.354	1
LMNB1	0.560509	0.173263	0.115	0.105	1
MRPL3	0.560741	-0.0135416	0.194	0.181	1
NAPG	0.560787	0.135852	0.228	0.217	1
PSEN1	0.560824	-0.188264	0.315	0.321	1
MAP3K14	0.561004	-0.0467927	0.184	0.197	1
BTBD6	0.561176	0.0784877	0.178	0.166	1
C4orf48	0.561216	0.0437764	0.265	0.25	1
SCLY	0.56141	-0.350928	0.109	0.117	1
TASP1	0.561414	0.0892339	0.219	0.207	1
ZNF626	0.561437	-0.000571118	0.12	0.109	1
TCF12	0.56204	-0.051877	0.641	0.641	1
PITPNB	0.56204	0.0246583	0.371	0.352	1
NDUFA7	0.562044	-0.0649652	0.254	0.268	1
ISCA2	0.562075	0.0764745	0.159	0.146	1
PIN1	0.562131	-0.135677	0.329	0.342	1
HSPB11	0.562228	-0.0708089	0.331	0.342	1
EXOC2	0.562299	0.0844274	0.385	0.362	1
ZSWIM8	0.562383	0.0929783	0.154	0.143	1
KDELR2	0.562444	0.0414018	0.271	0.257	1
LINC02256	0.562458	-0.162398	0.116	0.127	1
OPA3	0.562742	0.301889	0.144	0.135	1
NOL12	0.562903	-0.123202	0.148	0.158	1
TUBA1C	0.56336	-0.177431	0.239	0.248	1
CAND1	0.563431	0.072503	0.315	0.311	1
ABHD17B	0.563585	-0.0322469	0.15	0.164	1
CNPY2	0.563665	-0.10054	0.389	0.401	1
GDE1	0.563672	0.182588	0.128	0.118	1
ABCD3	0.563675	0.0160571	0.168	0.184	1
SIRT3	0.563691	0.123645	0.13	0.12	1
PIGX	0.563734	-0.172184	0.191	0.204	1
BROX	0.564046	0.107168	0.239	0.229	1
RECQL	0.564226	-0.126317	0.311	0.319	1
RNF149	0.564703	0.00935022	0.556	0.523	1
UNC119	0.564911	-0.185854	0.104	0.113	1
N4BP2L2	0.565087	-0.000235827	0.81	0.808	1
PARVB	0.565098	-0.0841135	0.106	0.117	1
USP33	0.565173	-0.118348	0.398	0.408	1
MRPS28	0.565237	0.0930247	0.228	0.214	1
RPUSD3	0.565278	0.353656	0.126	0.118	1
GMPR2	0.565313	0.0541085	0.184	0.171	1
UBE4B	0.565515	0.00103589	0.274	0.293	1
TPM3	0.565667	0.0421328	0.806	0.776	1
UGGT1	0.565803	-0.101337	0.261	0.245	1
POP4	0.565827	0.152619	0.221	0.209	1
AATF	0.56588	0.0919331	0.406	0.39	1
TCTN3	0.566546	-0.144532	0.136	0.146	1
HELB	0.56663	0.023249	0.341	0.317	1
MIB1	0.566828	-0.191452	0.184	0.196	1
SIAH1	0.566978	0.0427517	0.156	0.169	1
SMIM30	0.567062	0.07469	0.11	0.1	1
ZFAND3	0.5676	-0.111932	0.709	0.691	1
TRIM37	0.567796	0.134976	0.205	0.192	1
HHAT	0.567858	0.180801	0.116	0.107	1
NCK1-DT	0.56788	-0.186397	0.102	0.112	1
HEXIM1	0.568243	-0.299562	0.171	0.178	1
ARAP2	0.568414	0.0786008	0.634	0.605	1
SBK1	0.568461	-0.200847	0.124	0.135	1
SPRTN	0.568593	0.241597	0.155	0.146	1
ZBED5	0.568781	-0.0593267	0.109	0.12	1
FARS2	0.568987	-0.019885	0.434	0.414	1
ATP2B1	0.569143	-0.117832	0.439	0.439	1
GPS1	0.569311	0.0839558	0.132	0.122	1
PHB	0.569395	0.0822371	0.4	0.388	1
NPC2	0.569452	0.122654	0.23	0.217	1
PKN2	0.569493	-0.0521618	0.484	0.452	1
WDR43	0.569942	0.187197	0.266	0.263	1
AGTRAP	0.570014	-0.0600928	0.338	0.355	1
GTPBP4	0.570245	0.0133672	0.23	0.247	1
BDP1	0.570246	-0.124813	0.371	0.385	1
FOSB	0.570297	0.169645	0.591	0.595	1
C1orf162	0.570406	-0.0890673	0.329	0.34	1
DNAJC16	0.570411	0.143695	0.119	0.109	1
FO393401.1	0.570473	-0.13087	0.165	0.176	1
DIS3	0.570856	-0.0845301	0.202	0.214	1
RPL7L1	0.571187	0.133042	0.301	0.293	1
YARS2	0.571445	-0.112353	0.144	0.155	1
CLOCK	0.57158	-0.152051	0.171	0.183	1
UBE2M	0.571825	-0.0439034	0.328	0.303	1
MIB2	0.571928	-0.123194	0.26	0.268	1
MORF4L2	0.572069	-0.06132	0.469	0.485	1
AC005332.4	0.572158	0.049977	0.111	0.1	1
CHPT1	0.572521	0.21943	0.155	0.145	1
SPCS3	0.572716	0.0383786	0.505	0.487	1
LAPTM4A	0.572716	-0.0281202	0.311	0.329	1
SEC13	0.572805	-0.0447103	0.281	0.262	1
SLC25A33	0.572855	-0.0338448	0.158	0.169	1
HMOX2	0.57289	-0.0969595	0.524	0.531	1
RHEB	0.572988	-0.078033	0.408	0.406	1
IL15RA	0.573002	-0.130749	0.102	0.092	1
NCR3	0.573229	0.00354591	0.311	0.301	1
SNRPF	0.573488	-0.026343	0.412	0.429	1
KCTD13	0.57366	-0.0211101	0.126	0.115	1
TTC39B	0.573707	-0.0591344	0.301	0.312	1
MTO1	0.574486	-0.0814985	0.175	0.186	1
RNF41	0.574496	-0.199451	0.11	0.118	1
NDUFAF7	0.575114	-0.0488635	0.124	0.135	1
DIAPH1	0.575328	0.019443	0.657	0.613	1
COX17	0.575404	-0.0669742	0.345	0.36	1
SLX4IP	0.575465	-0.0981664	0.121	0.132	1
BRAF	0.575807	0.0333766	0.551	0.535	1
RARS	0.575828	-0.16775	0.185	0.196	1
CARD11	0.576193	-0.0527966	0.636	0.625	1
TSEN54	0.576306	-0.0815716	0.398	0.372	1
ZBTB48	0.576347	-0.160279	0.096	0.105	1
ABL2	0.5765	0.226118	0.159	0.15	1
AC074032.1	0.576523	-0.000110722	0.242	0.227	1
BORCS7	0.576588	-0.0613755	0.232	0.243	1
SAMD9L	0.576882	0.119865	0.259	0.247	1
MAEA	0.576891	0.0690577	0.244	0.23	1
TMEM9B	0.577174	0.0422676	0.309	0.296	1
SKAP1-AS1	0.577451	0.0228068	0.192	0.178	1
CREB1	0.577489	-0.146264	0.504	0.492	1
PPP1R7	0.577924	0.0762539	0.361	0.345	1
NR2C1	0.578658	0.0917227	0.138	0.128	1
ANKMY1	0.579108	0.0739489	0.224	0.212	1
GPKOW	0.579242	0.0268822	0.146	0.16	1
EFCAB2	0.579276	-0.0940148	0.209	0.22	1
FKBP3	0.579351	-0.00769779	0.272	0.255	1
CBX5	0.579718	-0.099262	0.17	0.181	1
ARSB	0.579983	0.25442	0.131	0.122	1
PHLPP1	0.580306	-0.157501	0.155	0.164	1
ZC3H7A	0.580383	0.0855049	0.284	0.27	1
UBA6	0.5805	-0.018874	0.365	0.339	1
SUPV3L1	0.580567	0.376494	0.165	0.161	1
RABL3	0.581184	0.158972	0.11	0.102	1
ZNF143	0.581294	0.0817489	0.204	0.222	1
GARS	0.58131	0.316776	0.212	0.209	1
SSRP1	0.581384	0.298767	0.15	0.143	1
USP53	0.581829	0.066668	0.166	0.155	1
SIPA1L1	0.581849	-0.140059	0.389	0.395	1
NHLRC3	0.581858	-0.0535764	0.172	0.186	1
PPP1R18	0.581936	-0.0198498	0.502	0.488	1
SAMM50	0.58197	0.122521	0.186	0.174	1
UBE2F	0.581982	0.0312182	0.371	0.359	1
STAU2	0.582386	-0.136663	0.374	0.377	1
LINC00649	0.582394	-0.0954934	0.252	0.263	1
NPLOC4	0.582451	-0.0737945	0.209	0.224	1
S100PBP	0.582813	-0.106875	0.261	0.273	1
ZC3H8	0.582814	-0.182509	0.181	0.191	1
BCL2L1	0.582989	-0.0969325	0.208	0.189	1
TTF2	0.583	0.0699411	0.12	0.11	1
SLC27A3	0.583266	0.145025	0.129	0.12	1
HIST1H3D	0.583531	-0.0506112	0.23	0.238	1
PPP1R2	0.583567	0.0646403	0.566	0.541	1
DUS1L	0.583668	0.0559695	0.248	0.229	1
SMIM4	0.584057	0.183888	0.14	0.13	1
RAB8B	0.584083	-0.00174633	0.637	0.622	1
TUG1	0.5841	-0.0603094	0.169	0.181	1
ANO10	0.584104	-0.0721106	0.129	0.14	1
PCM1	0.584154	-0.0814726	0.537	0.543	1
PANK3	0.584581	0.108637	0.142	0.133	1
CAAP1	0.584597	0.101272	0.231	0.222	1
VPS26C	0.584872	-0.134015	0.22	0.232	1
ACSF3	0.584994	0.240017	0.178	0.169	1
PSMD2	0.585055	0.00427763	0.229	0.214	1
NDUFC2	0.58517	-0.0291786	0.561	0.541	1
NDUFAF4	0.58548	-0.0169303	0.221	0.204	1
ACAD11	0.585499	-0.114801	0.098	0.107	1
ARL6IP5	0.585584	0.0590331	0.841	0.798	1
FER	0.585708	0.0411696	0.22	0.211	1
ATP9B	0.587323	0.0328894	0.481	0.452	1
LRPPRC	0.587664	-0.0608629	0.298	0.304	1
MED26	0.587676	-0.0475942	0.122	0.133	1
GOLGB1	0.587791	0.0447737	0.402	0.377	1
CPSF3	0.588083	-0.119328	0.132	0.145	1
TRBC2	0.58826	0.00761448	0.826	0.809	1
PIAS1	0.588432	0.00609952	0.598	0.597	1
MED13L	0.588435	-0.111847	0.63	0.607	1
CCNT1	0.58863	0.0388081	0.329	0.312	1
SLC17A5	0.588724	-0.13452	0.192	0.206	1
FLAD1	0.589205	0.143852	0.119	0.11	1
CCDC90B	0.589657	-0.0262435	0.248	0.262	1
DAXX	0.589975	-0.201215	0.204	0.212	1
ABI1	0.590273	-0.0138296	0.59	0.607	1
TMEM245	0.590457	-0.0266488	0.254	0.238	1
NBN	0.590928	-0.0510994	0.225	0.238	1
CSNK1E	0.591024	-0.0656384	0.131	0.141	1
APMAP	0.591318	-0.0970772	0.532	0.538	1
MPP7	0.591345	0.0339786	0.454	0.433	1
VPS35	0.591454	-0.16816	0.241	0.253	1
SENP7	0.591463	-0.0960467	0.455	0.452	1
MTIF2	0.591558	-0.0962107	0.091	0.1	1
NUCB2	0.591582	-0.0923851	0.505	0.513	1
TNFSF10	0.591847	0.214809	0.185	0.178	1
DDA1	0.592143	-0.0965803	0.155	0.166	1
ADH5	0.592145	-0.115549	0.344	0.352	1
CNPY3	0.59227	0.0935902	0.352	0.342	1
AL627171.1	0.592421	0.0111628	0.108	0.099	1
LRMP	0.592603	0.131603	0.251	0.24	1
MMP25-AS1	0.592676	-0.0305205	0.222	0.235	1
RANBP9	0.593116	0.0500475	0.364	0.362	1
DMXL1	0.593165	-0.0559174	0.288	0.303	1
ACBD6	0.593221	0.101852	0.375	0.363	1
PTRH2	0.593546	0.228021	0.146	0.138	1
RBM19	0.593716	0.0207269	0.124	0.135	1
DARS	0.594054	-0.0471842	0.288	0.296	1
CCDC186	0.594278	-0.129998	0.341	0.344	1
PWP1	0.594319	0.147865	0.225	0.215	1
RFWD3	0.594414	-0.0384619	0.104	0.113	1
ATMIN	0.594741	-0.0792256	0.111	0.122	1
STXBP2	0.594872	-0.0390596	0.319	0.324	1
TEX10	0.594902	-0.109346	0.139	0.148	1
AC131571.1	0.594989	-0.232753	0.112	0.12	1
MAP1LC3B	0.59507	0.0491281	0.591	0.582	1
PCSK5	0.595241	-0.0754008	0.101	0.092	1
SENP5	0.595271	0.0950051	0.352	0.34	1
OCEL1	0.595362	-0.150971	0.104	0.094	1
CD247	0.595364	-0.208889	0.874	0.863	1
GPR171	0.595464	0.158962	0.195	0.184	1
PTGER4	0.595469	0.00466078	0.278	0.265	1
ATXN3	0.595549	-0.17891	0.22	0.232	1
ZNF736	0.59571	0.198563	0.106	0.099	1
IER3IP1	0.595953	0.140129	0.299	0.288	1
APAF1	0.596111	0.00289243	0.169	0.183	1
SNAPC3	0.596205	-0.20622	0.139	0.15	1
UROS	0.596334	0.0685259	0.195	0.184	1
MAVS	0.596341	-0.0225509	0.115	0.125	1
TIMM17B	0.596352	-0.0185011	0.198	0.184	1
UBE2K	0.596704	-0.0967	0.481	0.484	1
MCU	0.596766	-0.0091211	0.2	0.188	1
HDLBP	0.596798	0.0796894	0.266	0.257	1
CCDC57	0.597042	-0.193584	0.218	0.227	1
CASP8	0.597043	-0.0455115	0.627	0.604	1
ALG3	0.597404	-0.126923	0.116	0.105	1
ANP32A	0.597468	0.0204052	0.521	0.488	1
LUC7L	0.597616	0.0113258	0.322	0.308	1
FOXJ3	0.597616	0.0598627	0.418	0.396	1
HLA-DMB	0.597677	0.0603758	0.108	0.118	1
CBX4	0.598013	-0.141815	0.321	0.332	1
SMS	0.598126	-0.0154808	0.262	0.245	1
KIAA0355	0.59825	0.1507	0.202	0.194	1
CHMP7	0.598498	0.0349751	0.106	0.097	1
RABGGTB	0.598699	-0.130682	0.164	0.174	1
MRPL48	0.598805	0.0601136	0.165	0.156	1
LMF1	0.598923	0.19049	0.189	0.181	1
NPHP3	0.599249	0.0235031	0.176	0.163	1
RFC1	0.599324	0.105592	0.408	0.396	1
ADD1	0.599456	-0.0548897	0.452	0.459	1
SDCBP	0.599784	-0.0231168	0.42	0.388	1
SLC50A1	0.600122	-0.146032	0.111	0.12	1
PPP4R1	0.600345	0.139506	0.185	0.176	1
ACSS1	0.600574	-0.200356	0.146	0.153	1
TSEN15	0.600823	0.161353	0.176	0.168	1
PNPLA2	0.600893	0.0858679	0.178	0.166	1
BTBD1	0.601112	0.123999	0.28	0.27	1
MRPL23	0.601292	0.173408	0.116	0.109	1
PARP14	0.601418	0.110891	0.36	0.349	1
PDCD6IP	0.601996	0.00125486	0.375	0.398	1
TTC16	0.602344	-0.0554956	0.249	0.232	1
PLSCR3	0.60242	0.00940149	0.114	0.125	1
DDX58	0.602528	0.084727	0.296	0.285	1
DSTN	0.602596	-0.156567	0.537	0.531	1
IFT52	0.602633	-0.087855	0.092	0.102	1
ATRX	0.602693	0.0226108	0.624	0.599	1
IDH3G	0.602816	0.0415101	0.308	0.293	1
MICAL2	0.602849	0.0856733	0.201	0.219	1
AF165147.1	0.602932	0.0278164	0.295	0.311	1
CHMP1A	0.603119	-0.133253	0.218	0.225	1
RTN4	0.603749	-0.00565993	0.596	0.559	1
SELENOF	0.603822	0.00600526	0.593	0.566	1
NDUFB9	0.604312	-0.00746354	0.479	0.457	1
SP140L	0.604403	0.0389182	0.316	0.304	1
TEX30	0.604406	0.0606268	0.108	0.099	1
HEG1	0.604434	-0.302677	0.196	0.199	1
SIRT2	0.604523	0.0442275	0.35	0.329	1
ZNF14	0.604557	0.191609	0.117	0.109	1
MED29	0.60476	0.0206551	0.189	0.202	1
ZFP14	0.605091	-0.086478	0.159	0.171	1
IPO5	0.605166	0.145993	0.156	0.15	1
BLMH	0.60529	0.153751	0.124	0.115	1
NADK	0.6065	-0.0195242	0.125	0.137	1
GOLPH3L	0.606851	-0.0366771	0.108	0.099	1
MAP3K1	0.607137	-0.264953	0.258	0.262	1
CDK11B	0.607335	0.0949379	0.262	0.248	1
BCCIP	0.607485	-0.197674	0.188	0.197	1
ARRDC3-AS1	0.607536	0.0920443	0.149	0.138	1
SMIM26	0.607605	-0.0685768	0.311	0.324	1
ANXA4	0.607606	0.15881	0.27	0.257	1
TRAF3IP3	0.607846	-0.0433903	0.735	0.745	1
CEP57	0.607866	-0.0637128	0.364	0.382	1
PLEKHF1	0.60799	-0.0298257	0.256	0.271	1
ERAP1	0.608042	0.0567981	0.255	0.243	1
PRR5	0.60809	-0.00526701	0.435	0.414	1
DNM2	0.60811	0.00706491	0.425	0.4	1
ACLY	0.608153	0.0336404	0.17	0.161	1
SLC11A2	0.608178	0.239646	0.111	0.104	1
USP11	0.608221	-0.0394443	0.325	0.344	1
GET3	0.608294	-0.126272	0.225	0.235	1
CCAR2	0.6086	-0.162627	0.1	0.109	1
PPP1R16B	0.608685	-0.0405256	0.499	0.493	1
LAMTOR3	0.608896	-0.164594	0.128	0.137	1
LRBA	0.609032	0.033266	0.785	0.753	1
BRD1	0.609251	0.0372583	0.289	0.278	1
FLYWCH2	0.609371	-0.00668638	0.159	0.146	1
CRIP1	0.609448	0.0679446	0.833	0.824	1
UBXN11	0.609464	-0.0650487	0.114	0.123	1
ACP1	0.609585	-0.0881275	0.371	0.377	1
HARS	0.609683	0.108825	0.19	0.179	1
PIK3CG	0.609691	0.105392	0.235	0.225	1
DANCR	0.610068	0.0427236	0.295	0.276	1
ZNF611	0.610239	-0.165936	0.241	0.25	1
ZNF800	0.610442	-0.0976956	0.374	0.383	1
TMEM160	0.610503	-0.0719567	0.42	0.426	1
NACA	0.611088	-0.0386968	0.995	0.987	1
CALM2	0.611149	0.00539207	0.855	0.855	1
ACO2	0.611275	0.126648	0.254	0.247	1
RNF181	0.611666	0.122376	0.31	0.299	1
FGFR1OP2	0.611795	0.109108	0.426	0.419	1
SLAIN1	0.611834	0.278788	0.104	0.097	1
STXBP3	0.611835	0.0472249	0.375	0.359	1
ABHD18	0.611987	0.0396527	0.236	0.225	1
ABRAXAS2	0.612049	0.225593	0.12	0.112	1
CYB561D2	0.612133	0.0489913	0.295	0.281	1
TRAPPC1	0.612145	0.0469394	0.641	0.62	1
TBCK	0.612297	-0.0677612	0.285	0.293	1
PLRG1	0.612424	0.0984842	0.171	0.161	1
WDR1	0.612549	-0.0250209	0.492	0.462	1
FGGY	0.612591	-0.239975	0.156	0.164	1
RC3H2	0.612687	-0.0380159	0.315	0.332	1
FOXP1	0.612865	0.168073	0.784	0.771	1
CLASP2	0.612994	-0.0176955	0.441	0.424	1
SPTY2D1	0.613201	0.0941695	0.266	0.258	1
GSDMB	0.613281	-0.0454541	0.101	0.092	1
ITGAE	0.613346	0.178748	0.194	0.183	1
TG	0.613545	-0.0415955	0.162	0.174	1
CYBA	0.61364	-0.00793626	0.98	0.979	1
PIGF	0.614266	0.0320639	0.165	0.153	1
NBPF12	0.614277	0.103478	0.145	0.137	1
TRIM23	0.614281	0.296389	0.14	0.133	1
TACC1	0.614313	-0.0987703	0.396	0.393	1
UBQLN1	0.614378	-0.0437373	0.328	0.342	1
PDS5A	0.614581	0.119669	0.51	0.495	1
TIAM2	0.614703	-0.137205	0.155	0.163	1
RIOK2	0.614772	-0.206204	0.122	0.13	1
SREK1	0.614785	-0.103004	0.321	0.326	1
GIPC1	0.614977	0.0703032	0.166	0.156	1
UBXN4	0.615615	0.000663674	0.575	0.592	1
CPLANE1	0.615739	-0.245995	0.151	0.156	1
IFT80	0.6159	-0.135194	0.132	0.14	1
CSNK2B	0.61591	-0.0167923	0.411	0.391	1
LMBRD1	0.616006	0.101758	0.394	0.388	1
SLC38A9	0.616489	-0.133931	0.218	0.229	1
METAP2	0.616605	0.0502064	0.324	0.308	1
DGLUCY	0.616959	0.00254772	0.324	0.303	1
ZNF43	0.617299	0.0895151	0.158	0.148	1
HAUS6	0.617314	0.10983	0.146	0.138	1
GFER	0.617442	0.111302	0.135	0.127	1
LRRC37A3	0.617461	-0.0572824	0.122	0.133	1
TRAK2	0.617616	-0.0144395	0.2	0.212	1
DDX23	0.618161	-0.116822	0.166	0.174	1
SYNGR2	0.618471	-0.0917298	0.135	0.145	1
TAF7	0.618818	-0.0211758	0.491	0.51	1
PITHD1	0.618855	0.0121141	0.334	0.316	1
TWF2	0.619309	0.0462714	0.382	0.363	1
SETDB1	0.619581	0.0411664	0.131	0.143	1
WDR59	0.619993	0.129578	0.154	0.146	1
PRKCD	0.620011	-0.097858	0.114	0.123	1
MT-ND6	0.620044	-0.0450179	0.352	0.363	1
RNF213-AS1	0.620057	0.0307932	0.19	0.178	1
LARP4B	0.620272	-0.0442121	0.416	0.385	1
GOLGA1	0.620489	-0.158197	0.174	0.181	1
SF3A1	0.620831	-0.103632	0.184	0.166	1
AP3M2	0.620896	0.192558	0.106	0.099	1
TAF5L	0.621399	-0.0191114	0.111	0.122	1
Z93241.1	0.621605	0.224565	0.17	0.163	1
LAG3	0.62229	0.119006	0.222	0.215	1
BCL2A1	0.622425	-0.0851097	0.22	0.227	1
CCNY	0.622567	-0.160082	0.515	0.5	1
LACTB	0.62291	-0.0439137	0.155	0.164	1
LRRC8A	0.623008	0.00207536	0.132	0.123	1
THOC2	0.62311	0.0405879	0.424	0.406	1
TRMT1	0.623793	-0.0831834	0.095	0.104	1
AC006369.1	0.623932	-0.137508	0.399	0.403	1
ELOF1	0.624608	0.0293533	0.205	0.191	1
RAB5A	0.624658	-0.122404	0.315	0.324	1
OAT	0.625076	0.0490152	0.302	0.286	1
FAM126A	0.6251	-0.0440561	0.151	0.163	1
AP1S2	0.625557	-0.0622187	0.284	0.266	1
POLM	0.625814	0.18021	0.116	0.109	1
PRKACA	0.626085	-0.0287555	0.135	0.145	1
NDUFA12	0.626249	0.0109658	0.524	0.507	1
MFSD10	0.626425	0.0204309	0.432	0.424	1
AGPAT5	0.626765	-0.0392517	0.115	0.105	1
COQ8B	0.626767	0.0164066	0.122	0.113	1
PYROXD1	0.626824	-0.181112	0.228	0.237	1
SLC25A51	0.626871	0.294707	0.109	0.102	1
ING5	0.626938	-0.225127	0.166	0.173	1
MAN1A2	0.627375	-0.0837391	0.495	0.492	1
SHPRH	0.627397	-0.125388	0.255	0.265	1
EHMT1	0.627409	0.00516461	0.502	0.479	1
SRM	0.627428	-0.0272159	0.259	0.243	1
RETREG3	0.627496	-0.0860242	0.238	0.248	1
RPF1	0.627552	-0.0971047	0.256	0.265	1
RPRD2	0.627882	-0.0733228	0.46	0.438	1
FILIP1L	0.628663	-0.0935005	0.142	0.13	1
LRRFIP1	0.628743	-0.0591757	0.79	0.781	1
GMFG	0.628966	-0.00186036	0.88	0.857	1
PHRF1	0.629496	-0.213253	0.112	0.12	1
UBE2Q1	0.629584	-0.0625257	0.16	0.169	1
ABI2	0.629695	0.253133	0.155	0.15	1
RASA2	0.629767	-0.076115	0.695	0.691	1
RNF111	0.629831	0.0358335	0.385	0.372	1
RUNX2	0.629938	0.20322	0.19	0.183	1
AC010894.3	0.630097	-0.0643983	0.364	0.373	1
ZFYVE27	0.630705	0.0330167	0.198	0.189	1
DEXI	0.630842	0.0420066	0.135	0.125	1
KAT8	0.630941	-0.101189	0.16	0.168	1
PFDN1	0.631102	0.0948687	0.268	0.258	1
C8orf33	0.631887	0.0178246	0.111	0.102	1
SNX29	0.631973	-0.14976	0.29	0.291	1
PTPA	0.632108	-0.0759237	0.094	0.102	1
EIF2A	0.632261	-0.0461033	0.344	0.359	1
MAPKAP1	0.632412	0.0848465	0.391	0.382	1
MSL2	0.632521	0.0401322	0.385	0.363	1
RNF113A	0.632544	0.0823864	0.21	0.201	1
SLC2A13	0.632604	0.284718	0.141	0.135	1
PHPT1	0.632742	-0.00491669	0.38	0.367	1
TOP3A	0.632933	-0.069113	0.094	0.102	1
OAZ2	0.633085	0.188088	0.13	0.123	1
CCDC91	0.633245	-0.0527873	0.642	0.613	1
DNAJC1	0.633419	-0.0556225	0.652	0.645	1
CARHSP1	0.633682	0.0469182	0.285	0.27	1
POLE3	0.633782	0.121616	0.178	0.171	1
NDUFA8	0.634306	0.0525974	0.202	0.191	1
PHTF1	0.634342	0.0972525	0.146	0.138	1
NOB1	0.634399	-0.235929	0.139	0.146	1
RICTOR	0.634594	0.00287574	0.585	0.556	1
FAM111A	0.635025	0.0644097	0.278	0.27	1
TMEM18	0.635262	0.0820287	0.156	0.148	1
NACC2	0.635462	-0.198812	0.114	0.122	1
AC068724.3	0.635482	-0.071483	0.22	0.204	1
RASAL3	0.635483	0.0438497	0.512	0.493	1
THAP12	0.635533	0.00877674	0.285	0.273	1
EXOC4	0.635642	-0.023005	0.65	0.641	1
TRAPPC9	0.636271	-0.150337	0.531	0.513	1
LRIF1	0.636325	-0.0810227	0.245	0.257	1
TXNRD1	0.636446	-0.0617299	0.339	0.35	1
MRPS27	0.636733	-0.0743633	0.214	0.225	1
GRPEL1	0.636811	0.0904857	0.235	0.224	1
ARL8B	0.637024	0.0226796	0.326	0.306	1
SLC2A4RG	0.638018	-0.125625	0.291	0.273	1
CCDC126	0.638074	0.130033	0.115	0.109	1
KIDINS220	0.638114	-0.188862	0.349	0.347	1
MCUR1	0.638685	0.268278	0.102	0.095	1
TTC33	0.638799	0.0324266	0.159	0.15	1
ACOT9	0.638853	-0.108057	0.159	0.169	1
STK3	0.639115	0.451045	0.117	0.112	1
LIX1L	0.639371	-0.0289624	0.179	0.189	1
NT5DC1	0.639512	0.0208772	0.29	0.273	1
PRR5L	0.639664	-0.167667	0.319	0.324	1
UBAC1	0.639882	-0.00926062	0.156	0.166	1
HSPA4	0.639896	0.120934	0.245	0.24	1
KDELR1	0.640186	0.100969	0.255	0.247	1
ZNF33B	0.640253	-0.0547291	0.181	0.192	1
CCNK	0.640302	-0.016802	0.368	0.388	1
CAB39	0.640404	0.0192454	0.45	0.431	1
ARHGAP27	0.640451	-0.152945	0.098	0.105	1
HLA-F	0.640634	-0.0316142	0.824	0.829	1
LPP	0.640927	-0.0376351	0.68	0.637	1
IER5L	0.641204	-0.284756	0.151	0.16	1
MFSD1	0.641333	-0.106849	0.139	0.148	1
ARL15	0.641343	-0.115098	0.63	0.61	1
FRA10AC1	0.641555	0.017846	0.176	0.189	1
SRSF4	0.641768	0.0407711	0.555	0.543	1
WDR33	0.641827	0.0511682	0.527	0.526	1
NUDT5	0.642315	-0.0885965	0.292	0.299	1
NQO2	0.642332	-0.205313	0.164	0.171	1
LIG1	0.64238	-0.258226	0.095	0.102	1
ATP11A	0.642566	0.0378436	0.212	0.202	1
STARD7	0.642619	-0.0703976	0.292	0.303	1
RCN2	0.642776	0.0680239	0.309	0.293	1
TCTA	0.643107	-0.00342762	0.101	0.11	1
MIDN	0.643133	0.0763398	0.414	0.395	1
ZNF302	0.643514	0.0999568	0.146	0.14	1
CYB5B	0.64388	-0.204749	0.234	0.24	1
ZNF253	0.643889	-0.0337734	0.109	0.099	1
MIIP	0.64412	-0.0743817	0.138	0.127	1
DBI	0.644403	0.0190357	0.696	0.681	1
HSPA13	0.644518	-0.0134124	0.094	0.102	1
MTR	0.644762	0.0711301	0.295	0.289	1
ZNF451	0.645006	-0.0696877	0.328	0.342	1
CHSY1	0.645065	0.0495419	0.182	0.173	1
GALNT3	0.64524	-0.153288	0.15	0.16	1
SPTLC2	0.645338	-0.0801258	0.286	0.298	1
COG4	0.645346	-0.139544	0.176	0.184	1
PDXDC1	0.645378	0.0596583	0.34	0.332	1
COPA	0.645475	-0.1224	0.442	0.433	1
ABT1	0.64581	-0.0998172	0.185	0.192	1
SUPT16H	0.645853	-0.133681	0.32	0.326	1
CDK11A	0.645945	-0.0915691	0.282	0.291	1
KIAA0100	0.645953	0.110078	0.186	0.178	1
FEM1C	0.646234	0.0157072	0.216	0.207	1
SLC12A6	0.646439	0.0630668	0.168	0.16	1
NDUFA11	0.646447	-0.0480805	0.544	0.541	1
GTF2F1	0.646539	0.0287036	0.188	0.178	1
ABHD12	0.646876	-0.121714	0.181	0.191	1
C17orf49	0.647348	0.107335	0.351	0.34	1
SIPA1	0.647395	-0.120509	0.341	0.349	1
ACSL5	0.647426	-0.014746	0.164	0.174	1
LYPLA1	0.647659	-0.150734	0.278	0.286	1
GSK3A	0.647684	0.00423092	0.17	0.16	1
IRAK1	0.647745	0.0868229	0.136	0.128	1
UFM1	0.647891	-0.0461444	0.334	0.345	1
OOEP	0.647913	-0.158015	0.124	0.13	1
MT-ND4L	0.647921	-0.0453214	0.884	0.834	1
UQCRFS1	0.647931	0.0622792	0.499	0.48	1
HDAC5	0.648482	0.147011	0.139	0.132	1
MLX	0.648667	-0.0440486	0.182	0.171	1
HMGB2	0.648842	-0.0574753	0.51	0.51	1
MITD1	0.649098	0.122034	0.234	0.224	1
ZNF12	0.649247	-0.219851	0.116	0.123	1
FERMT3	0.649249	0.0404624	0.442	0.433	1
GSK3B	0.649519	-0.00227085	0.515	0.498	1
SLC9B2	0.649635	-0.113631	0.106	0.113	1
DCAF15	0.649671	-0.0557307	0.18	0.191	1
SERTAD3	0.64975	0.168682	0.114	0.107	1
COG3	0.649797	-0.0673181	0.195	0.206	1
DYNC1LI2	0.649809	-0.0456933	0.191	0.202	1
TSTD3	0.650166	-0.349165	0.13	0.137	1
SNRPD2	0.650598	0.0144964	0.65	0.63	1
C7orf26	0.650934	0.208055	0.11	0.104	1
ABHD14A	0.651515	0.0390461	0.212	0.201	1
GORASP2	0.651598	0.0446174	0.262	0.248	1
MEPCE	0.651789	-0.107567	0.142	0.15	1
NUP214	0.652155	0.0585308	0.301	0.291	1
ANKFY1	0.65237	0.0912373	0.261	0.253	1
IL10RB	0.652395	-0.135023	0.211	0.217	1
GBE1	0.652571	-0.171728	0.132	0.141	1
ARL1	0.652586	0.171255	0.151	0.145	1
INIP	0.652705	0.062846	0.131	0.123	1
TRAPPC3	0.652728	0.146193	0.198	0.191	1
NCL	0.653045	-0.0735328	0.735	0.732	1
LARS	0.653245	0.00169963	0.274	0.26	1
AP2S1	0.65348	0.0203946	0.446	0.429	1
MED21	0.653515	-0.131956	0.201	0.207	1
UQCRC2	0.653655	0.0801351	0.436	0.414	1
PPP3CB	0.653999	-0.00613266	0.38	0.37	1
ARL17A	0.654286	0.18796	0.115	0.109	1
CRTC3	0.654876	0.111424	0.279	0.271	1
ZNF638	0.654937	-0.101584	0.534	0.515	1
TAMM41	0.65499	0.0982293	0.199	0.191	1
SNAPIN	0.655012	-0.14174	0.141	0.15	1
AC097376.3	0.655289	-0.0950449	0.128	0.135	1
BBS9	0.655333	-0.108481	0.362	0.367	1
RNF4	0.655797	-0.0654048	0.34	0.344	1
RNF169	0.655881	0.0529198	0.384	0.377	1
ECPAS	0.655963	0.152067	0.274	0.27	1
PRKCSH	0.656097	0.092938	0.206	0.197	1
MGAT5	0.656099	-0.0787855	0.31	0.293	1
PPP3CC	0.656102	-0.0355295	0.695	0.722	1
ZCRB1	0.656375	-0.0831761	0.259	0.265	1
USP32	0.656532	-0.188517	0.288	0.291	1
RPLP1	0.656603	-0.0253704	1	0.998	1
LPIN1	0.656679	-0.0410261	0.244	0.257	1
TMEM101	0.656738	-0.14657	0.126	0.115	1
ZNF326	0.656742	0.0732122	0.265	0.255	1
CHERP	0.656767	-0.0304288	0.092	0.1	1
MMGT1	0.657399	0.0735343	0.131	0.123	1
ANKZF1	0.657417	-0.043839	0.159	0.168	1
VTA1	0.657418	-0.111278	0.212	0.22	1
EMC10	0.65766	-0.0504032	0.264	0.273	1
TRIR	0.657736	-0.0393813	0.85	0.831	1
PSMC1	0.657749	0.0107628	0.3	0.283	1
UBE2W	0.657849	-0.108529	0.302	0.308	1
GALNT11	0.657866	-0.10288	0.315	0.322	1
CAPN7	0.658184	-0.0368513	0.329	0.34	1
CNOT1	0.658311	-0.0431703	0.422	0.405	1
WDPCP	0.658369	0.021177	0.31	0.317	1
TEN1	0.658526	-0.0152133	0.119	0.11	1
TMEM229B	0.658662	0.144947	0.102	0.095	1
SOS2	0.65895	0.0469123	0.452	0.444	1
TNFSF14	0.659419	0.0116214	0.128	0.122	1
MAN2C1	0.659986	0.156248	0.116	0.11	1
IFI27L2	0.660109	-0.0223446	0.315	0.332	1
ZNF101	0.66021	-0.204826	0.176	0.179	1
MIOS	0.660655	0.0161058	0.121	0.113	1
TMPO	0.661021	0.0576886	0.419	0.406	1
ZFAND5	0.661177	-0.203388	0.395	0.38	1
GSTP1	0.661328	-0.0662653	0.744	0.722	1
ATR	0.66175	-0.104864	0.459	0.433	1
INTS10	0.661944	-0.179229	0.214	0.222	1
ERN1	0.662584	0.000410792	0.418	0.401	1
PRKAA1	0.662734	0.0325413	0.318	0.303	1
DAZAP2	0.663436	-0.0289367	0.56	0.566	1
NOCT	0.663971	0.119768	0.182	0.176	1
MOB1B	0.664383	-0.182309	0.114	0.12	1
UBR1	0.664453	-0.034411	0.429	0.434	1
MRPL21	0.664743	-0.0554968	0.249	0.23	1
GLA	0.664827	-0.0261532	0.115	0.123	1
TSPAN2	0.664945	-0.142016	0.101	0.109	1
TMEM161B	0.664969	-0.082197	0.188	0.197	1
RBM10	0.66509	-0.0452386	0.15	0.158	1
AL035530.2	0.665265	-0.117107	0.106	0.113	1
APPBP2	0.665337	-0.256046	0.225	0.235	1
IMP3	0.665727	0.0348058	0.364	0.349	1
TIMM23	0.66574	0.172933	0.12	0.113	1
ERGIC2	0.666299	0.00550381	0.292	0.273	1
CARD8	0.666376	-0.0279774	0.381	0.395	1
METTL21A	0.666511	0.0189221	0.139	0.13	1
ZNF84	0.666651	-0.0814562	0.132	0.14	1
EP300	0.666834	0.0668068	0.411	0.405	1
TYK2	0.667007	-0.0904874	0.158	0.148	1
CDK8	0.667332	-0.152416	0.222	0.232	1
PRKRIP1	0.667461	-0.0325203	0.295	0.308	1
CTU1	0.667689	0.0394398	0.121	0.113	1
TMEM248	0.667995	-0.0513154	0.296	0.306	1
AGO2	0.668009	0.0472035	0.304	0.289	1
KLHL20	0.668025	0.0501466	0.236	0.227	1
HINT3	0.668528	0.182331	0.105	0.099	1
PLBD1	0.668598	0.130419	0.098	0.105	1
PRPF4	0.668713	0.136825	0.106	0.1	1
MTMR14	0.668727	-0.0054659	0.269	0.253	1
PCBP1	0.668873	0.0478128	0.585	0.576	1
MKNK1	0.669161	0.107268	0.15	0.143	1
TSG101	0.669182	0.0362728	0.272	0.262	1
MRPS5	0.669212	0.026757	0.258	0.245	1
SET	0.669215	-0.00799427	0.711	0.689	1
VAMP3	0.66943	0.178262	0.191	0.186	1
VPS4A	0.669612	0.0153655	0.204	0.192	1
TBC1D2B	0.669897	0.0436067	0.254	0.245	1
LDLR	0.670095	0.084632	0.162	0.153	1
AC009093.2	0.670474	0.0764485	0.334	0.321	1
FH	0.670496	-0.0269474	0.106	0.099	1
BECN1	0.670519	0.164236	0.236	0.232	1
MPPE1	0.670559	-0.0939096	0.195	0.202	1
CCNT2	0.670653	-0.111677	0.306	0.316	1
MED10	0.671742	0.0215486	0.441	0.424	1
SLC25A26	0.672279	-0.104331	0.311	0.317	1
CIAPIN1	0.672322	-0.172917	0.119	0.125	1
VPS13A	0.672336	-0.114078	0.358	0.36	1
APOBEC3C	0.672364	0.0063441	0.31	0.299	1
PLAAT3	0.672406	0.0638158	0.358	0.35	1
KLRG1	0.672593	-0.0100672	0.745	0.76	1
ESRRA	0.672686	-0.0601568	0.145	0.153	1
TPR	0.672798	0.0252908	0.54	0.513	1
CTNNA1	0.673555	-0.0541114	0.156	0.166	1
VMP1	0.674024	-0.0632701	0.573	0.538	1
ZNF136	0.67418	-0.0685831	0.134	0.125	1
CEBPB	0.674459	-0.0215247	0.39	0.395	1
EIF5A2	0.674484	-0.0517233	0.095	0.102	1
TRMT10B	0.675199	0.0900273	0.144	0.137	1
MBNL1	0.67617	-0.0717449	0.965	0.949	1
SLC25A36	0.676474	0.00226256	0.286	0.271	1
CSNK2A2	0.676551	0.112217	0.195	0.188	1
ZNF746	0.676673	-0.0239847	0.105	0.113	1
DNAJC3	0.676753	0.0961804	0.371	0.37	1
OIP5-AS1	0.67679	-0.123656	0.218	0.225	1
TMEM179B	0.676866	-0.00225552	0.354	0.368	1
KMT5B	0.677052	-0.121695	0.265	0.271	1
PITPNA	0.677116	0.0797218	0.239	0.225	1
HSD17B4	0.677246	0.0725059	0.149	0.141	1
TMA16	0.67756	0.0350029	0.131	0.123	1
UAP1	0.678016	-0.00759309	0.248	0.258	1
ILK	0.678058	-0.145061	0.286	0.293	1
BRAP	0.678111	0.115151	0.154	0.146	1
NSF	0.678229	-0.00344355	0.242	0.255	1
FAM222B	0.678382	0.0496352	0.236	0.225	1
EXOG	0.678383	-0.0600825	0.181	0.171	1
YIPF2	0.67855	-0.135276	0.098	0.104	1
GNAI2	0.678945	0.0436347	0.769	0.722	1
C17orf67	0.67905	-0.113711	0.108	0.113	1
HIST1H2BC	0.679312	0.320364	0.109	0.104	1
HLA-DRB5	0.679492	-0.0261758	0.349	0.357	1
WDR7	0.679732	-0.0337819	0.358	0.362	1
TIGAR	0.679741	-0.193527	0.162	0.169	1
DKC1	0.679841	0.0258547	0.164	0.173	1
TMEM140	0.679991	0.0222014	0.168	0.178	1
MRS2	0.680066	0.0730289	0.104	0.097	1
LY9	0.680249	0.0949009	0.364	0.355	1
SGTB	0.681096	-0.115933	0.159	0.166	1
ADPRHL2	0.68115	0.0941231	0.154	0.146	1
ZMYND11	0.68116	-0.112223	0.351	0.363	1
PRKCB	0.681179	-0.0698971	0.841	0.819	1
TADA3	0.681587	-0.0262079	0.294	0.308	1
FEZ2	0.68161	-0.00855051	0.195	0.202	1
WASHC1	0.681618	-0.125448	0.119	0.127	1
CAPRIN2	0.681843	0.0646678	0.095	0.104	1
NAAA	0.681919	-0.0765825	0.26	0.265	1
CCDC102A	0.682295	0.102917	0.104	0.097	1
NCOR1	0.682711	-0.0054619	0.645	0.623	1
ERLEC1	0.68282	-0.0439683	0.219	0.232	1
ADNP2	0.68289	0.177591	0.168	0.163	1
YES1	0.682955	-0.0468377	0.42	0.433	1
PLEKHA5	0.683024	0.0709728	0.205	0.219	1
TLK2	0.683156	0.0512148	0.382	0.375	1
POMP	0.683261	0.0432361	0.601	0.609	1
WTAP	0.683532	-0.111611	0.542	0.525	1
CBR1	0.683555	0.0184655	0.13	0.122	1
ROMO1	0.683851	0.0369505	0.295	0.312	1
CCND2	0.683981	0.0899295	0.33	0.322	1
MROH1	0.684124	0.078025	0.111	0.105	1
KSR1	0.684134	-0.013872	0.13	0.138	1
D2HGDH	0.684198	-0.000550008	0.116	0.125	1
SMIM8	0.68434	0.0874962	0.104	0.097	1
LIN54	0.684459	0.203511	0.152	0.146	1
ATG4D	0.684527	0.0602545	0.108	0.1	1
SENP6	0.68453	-0.000469096	0.594	0.559	1
ZFP36L1	0.684915	-0.0439245	0.515	0.525	1
PISD	0.685031	0.0980769	0.159	0.153	1
FBXL5	0.685064	-0.0868349	0.389	0.385	1
ARNT	0.685233	0.064312	0.195	0.211	1
SDHAF2	0.685795	0.0954134	0.308	0.303	1
CTSD	0.685992	-0.0683227	0.475	0.467	1
KANTR	0.686284	-0.171721	0.106	0.112	1
ELMSAN1	0.686427	0.164213	0.201	0.194	1
GANC	0.686517	-0.196126	0.11	0.117	1
ZNF718	0.686604	-0.021092	0.174	0.183	1
TARSL2	0.686768	0.100602	0.216	0.209	1
DUSP11	0.686773	-0.0635968	0.208	0.215	1
MTMR4	0.686879	0.00414224	0.122	0.113	1
MICAL1	0.686935	-0.20496	0.094	0.1	1
AC002463.1	0.687051	-0.0262368	0.136	0.127	1
ERBIN	0.687097	0.0151907	0.642	0.627	1
DDB1	0.687123	-0.108699	0.22	0.229	1
PNISR	0.687144	-0.0591182	0.748	0.74	1
DPM1	0.687387	0.0502498	0.265	0.258	1
DIS3L2	0.687397	0.0313012	0.311	0.299	1
EEA1	0.68741	0.00358901	0.292	0.308	1
ANKMY2	0.687443	0.122988	0.126	0.122	1
METTL25	0.687479	0.0473896	0.132	0.141	1
SVBP	0.68759	0.106762	0.149	0.143	1
LMAN1	0.687675	0.0270661	0.281	0.27	1
CCDC66	0.687688	0.00818888	0.356	0.339	1
RESF1	0.687695	0.0197393	0.7	0.686	1
RAB12	0.687749	-0.129701	0.165	0.173	1
TTC32	0.68788	-0.127413	0.109	0.115	1
DNAJC4	0.687944	0.267514	0.144	0.14	1
RSBN1	0.688028	0.0464966	0.324	0.314	1
ZNF141	0.688053	0.144903	0.179	0.173	1
NUP37	0.688326	0.0550428	0.117	0.11	1
PIGK	0.68849	0.0336749	0.18	0.192	1
PPP6R3	0.688792	0.0833729	0.594	0.597	1
AP000787.1	0.688906	0.00612645	0.125	0.117	1
IMPA1	0.689045	0.163539	0.156	0.151	1
RBBP6	0.689069	-0.0635407	0.415	0.419	1
SELENOS	0.689157	0.138301	0.322	0.319	1
SEC11A	0.689246	-0.0743467	0.586	0.592	1
PDHA1	0.68926	0.100915	0.238	0.23	1
DMAC2	0.689712	0.0694478	0.1	0.094	1
NEK7	0.690074	-0.0570192	0.534	0.512	1
CSNK1A1	0.690328	-0.0253274	0.565	0.533	1
CMTR1	0.690333	0.14791	0.106	0.1	1
TBC1D25	0.690416	-0.0540781	0.132	0.14	1
ZNF862	0.690612	-0.225099	0.186	0.188	1
TMEM222	0.690623	0.0474092	0.156	0.148	1
CASP1	0.690751	0.122681	0.378	0.368	1
COMMD4	0.690937	0.173875	0.184	0.178	1
MRPL52	0.690986	0.0901046	0.279	0.299	1
PPP4R3B	0.691109	-0.03553	0.439	0.442	1
DNAJA2	0.691157	0.00271502	0.314	0.331	1
ZNF506	0.691745	0.0114841	0.304	0.293	1
ISG20L2	0.692002	0.0581965	0.168	0.161	1
RAD21	0.69228	0.0398483	0.445	0.433	1
G2E3	0.692469	0.0335323	0.235	0.229	1
VTI1B	0.69281	0.128568	0.281	0.278	1
UBQLN2	0.692916	0.163879	0.117	0.112	1
ANXA6	0.693015	0.00346055	0.67	0.653	1
NDUFAF2	0.69305	0.0654638	0.299	0.289	1
PRR14L	0.693062	0.0152639	0.254	0.245	1
RALA	0.693145	-0.133597	0.248	0.252	1
BHLHE40	0.693965	0.247998	0.254	0.258	1
MBTD1	0.694041	-0.0431372	0.261	0.273	1
KCNAB2	0.694282	-0.0256095	0.48	0.461	1
EFHD2	0.694555	-0.0300006	0.756	0.743	1
NRAS	0.694594	-0.0868639	0.12	0.127	1
COPB2	0.6947	0.0943671	0.302	0.294	1
CTSH	0.69486	-0.132813	0.11	0.117	1
PCBD2	0.695085	0.206899	0.146	0.141	1
TUT4	0.695123	-0.00743128	0.527	0.543	1
KLHL7	0.695633	-0.0875167	0.155	0.145	1
ABHD5	0.695983	-0.340332	0.139	0.141	1
DOP1B	0.696145	0.0743436	0.169	0.161	1
SUSD6	0.696153	0.0415825	0.352	0.339	1
RAB4B	0.696299	0.0725111	0.238	0.229	1
VDAC3	0.696311	0.111388	0.404	0.398	1
NCOA5	0.696788	-0.157305	0.178	0.183	1
MTX2	0.696837	-0.0736873	0.165	0.155	1
CEP120	0.697085	0.0264354	0.196	0.207	1
ASAH1	0.697101	-0.166318	0.288	0.288	1
NPRL2	0.697108	0.0575122	0.178	0.171	1
NR3C1	0.697139	-0.00443205	0.595	0.554	1
EMC3	0.697357	0.11334	0.335	0.327	1
USP8	0.697414	0.0432761	0.34	0.326	1
PPP6C	0.697562	0.130673	0.239	0.255	1
FUT11	0.697759	-0.162572	0.166	0.173	1
ASB3	0.697767	-0.0323343	0.332	0.317	1
GFM1	0.697928	0.0800439	0.161	0.153	1
QDPR	0.698063	-0.201532	0.099	0.104	1
OGT	0.698088	-0.0106372	0.517	0.523	1
NSUN4	0.698114	0.283911	0.108	0.104	1
SYNE3	0.698229	-0.0691116	0.1	0.107	1
RBL2	0.698386	0.0310653	0.624	0.613	1
RBM42	0.698413	0.0277567	0.208	0.197	1
GCA	0.698509	0.0956938	0.172	0.164	1
MEI1	0.698655	-0.0440503	0.198	0.186	1
PSMD3	0.699071	0.120786	0.2	0.194	1
POLR1C	0.69917	-0.00454269	0.149	0.138	1
RBFOX2	0.699246	-0.127357	0.145	0.151	1
SACM1L	0.699365	-0.0125775	0.284	0.294	1
VMA21	0.699901	0.03178	0.178	0.166	1
VCPIP1	0.700168	0.128065	0.206	0.202	1
ST3GAL2	0.700289	-0.0708312	0.121	0.127	1
UBL4A	0.700316	0.0490258	0.102	0.11	1
DCAF16	0.700386	-0.164682	0.186	0.196	1
CCDC137	0.700389	0.0425783	0.156	0.148	1
LAMTOR1	0.700527	-0.104198	0.48	0.474	1
SYF2	0.700628	-0.0625499	0.559	0.546	1
SPPL3	0.700671	-0.0544618	0.435	0.442	1
CYP51A1	0.701513	-0.0480532	0.261	0.271	1
ANKRD26	0.701711	-0.232253	0.119	0.123	1
NBPF11	0.701754	-0.0833144	0.108	0.113	1
ABCC5	0.701799	-0.376883	0.116	0.12	1
KANSL1L	0.702202	-0.149654	0.161	0.166	1
IFT27	0.702306	0.0517213	0.101	0.095	1
RBMX2	0.702462	-0.0856946	0.142	0.151	1
IPP	0.702504	-0.0164782	0.1	0.107	1
HIGD2A	0.702635	-0.0783915	0.586	0.544	1
TGIF1	0.703206	0.184885	0.175	0.171	1
THAP5	0.703636	-0.179311	0.121	0.127	1
MZT1	0.703728	-0.312804	0.166	0.168	1
TCOF1	0.704005	0.176351	0.166	0.161	1
ZBTB1	0.70454	-0.143094	0.52	0.495	1
SMIM10L1	0.704777	-0.0123318	0.254	0.238	1
TCTEX1D2	0.704967	-0.113225	0.13	0.122	1
IGBP1	0.705484	-0.0566808	0.415	0.421	1
STUB1	0.705558	0.0354525	0.472	0.452	1
DGKE	0.705724	0.0362121	0.156	0.146	1
SMYD4	0.705837	-0.139145	0.114	0.12	1
DAZAP1	0.705963	0.0967327	0.302	0.299	1
PSPC1	0.706127	-0.0024628	0.472	0.479	1
CWF19L2	0.706308	-0.0103892	0.405	0.388	1
ZNF438	0.706576	0.0106108	0.15	0.16	1
TMEM170A	0.706617	-0.109751	0.209	0.215	1
SLC25A45	0.706677	-0.167654	0.191	0.197	1
FAM98B	0.706713	0.0172202	0.13	0.138	1
EIF3G	0.706772	-0.0141327	0.745	0.719	1
CNOT10	0.706959	0.149487	0.172	0.166	1
CDK12	0.707138	0.0674842	0.36	0.362	1
LINC00667	0.707226	-0.000255519	0.149	0.14	1
PPP2R5E	0.707504	0.0761565	0.464	0.457	1
STAM	0.707511	-0.0802931	0.129	0.137	1
DCTN1	0.707535	0.146402	0.138	0.133	1
BMERB1	0.707769	-0.0813598	0.115	0.107	1
ADIPOR1	0.70778	0.0317065	0.17	0.161	1
EDEM3	0.707962	-0.092939	0.264	0.268	1
PPFIA1	0.708048	0.0463495	0.278	0.27	1
RRP1B	0.709002	0.0575294	0.312	0.301	1
ZNF766	0.709075	-0.0720163	0.249	0.257	1
RAB43	0.709144	-0.233419	0.096	0.102	1
NUP93	0.70934	0.0201711	0.149	0.143	1
HIBADH	0.709405	-0.287122	0.18	0.183	1
FAM122C	0.709483	-0.0302826	0.095	0.102	1
DEDD	0.709674	-0.122504	0.1	0.092	1
CDS2	0.709813	0.0493346	0.295	0.286	1
TPRG1L	0.710001	0.0413124	0.129	0.122	1
PRPF39	0.710028	-0.143645	0.249	0.252	1
CHD8	0.710058	0.0632076	0.329	0.319	1
TMCC1	0.710411	-0.0158826	0.299	0.283	1
CUEDC2	0.710476	-0.227137	0.174	0.178	1
XPOT	0.71074	-0.252888	0.126	0.13	1
AC022210.2	0.710815	-0.355512	0.104	0.107	1
HECTD1	0.710824	0.00443748	0.42	0.41	1
LRRC47	0.711166	-0.00550723	0.128	0.135	1
PHAX	0.711191	-0.0756469	0.211	0.215	1
LAS1L	0.711333	0.101473	0.101	0.095	1
TMEM68	0.71137	0.112057	0.108	0.102	1
CMTM3	0.712001	-0.0785795	0.27	0.257	1
SNRNP48	0.712211	-0.118657	0.131	0.137	1
PNKP	0.713181	-0.160376	0.252	0.26	1
NRIP1	0.713587	0.0080165	0.129	0.138	1
ETNK1	0.713733	-0.0596399	0.356	0.34	1
MRTO4	0.713924	0.0552874	0.112	0.105	1
KAT5	0.714064	0.178301	0.146	0.141	1
CCDC47	0.714124	0.0601229	0.294	0.281	1
AP1M1	0.714391	0.0954946	0.16	0.153	1
ARHGAP25	0.714498	-0.00337718	0.654	0.618	1
NOL8	0.71456	-0.101131	0.202	0.194	1
TRIM33	0.714794	-0.114883	0.431	0.433	1
BSG	0.714809	0.0413098	0.476	0.467	1
NME7	0.714931	-0.0950402	0.14	0.145	1
AKAP11	0.714952	-0.0730645	0.144	0.151	1
MAPRE2	0.715015	-0.108265	0.675	0.669	1
MCMBP	0.715249	0.0809047	0.199	0.191	1
SLC36A4	0.715434	0.0847466	0.15	0.143	1
HSD17B7	0.715619	-0.0897452	0.109	0.115	1
PRPF18	0.715725	-0.0556681	0.249	0.262	1
LIPA	0.715959	-0.274402	0.186	0.192	1
RPP25L	0.71622	0.0125716	0.13	0.138	1
ZNF195	0.716387	0.0488802	0.144	0.138	1
RBM6	0.717065	-0.00748088	0.57	0.544	1
MBD4	0.717298	-0.0265398	0.252	0.242	1
CDK7	0.717808	-0.146296	0.101	0.107	1
ICAM2	0.71789	-0.0494515	0.281	0.286	1
SHLD1	0.718085	-0.0656659	0.21	0.215	1
FOXRED1	0.718119	-0.0533161	0.139	0.13	1
EID2	0.718319	0.0601539	0.119	0.113	1
FPGS	0.718434	-0.0989366	0.14	0.146	1
TMED4	0.71844	-0.0381605	0.324	0.312	1
XRN2	0.718487	0.0483289	0.498	0.482	1
PTGER2	0.718679	0.0280164	0.319	0.308	1
BID	0.718848	0.147576	0.298	0.288	1
CTNNB1	0.71904	0.0159815	0.461	0.439	1
ZNF493	0.720061	-0.223093	0.141	0.145	1
CEBPZOS	0.720078	0.0129045	0.255	0.27	1
UBE3D	0.720163	-0.316027	0.119	0.11	1
RASGEF1B	0.720568	-0.100735	0.208	0.212	1
ATAD2B	0.72066	0.0215296	0.462	0.439	1
GLYR1	0.720676	-0.109395	0.299	0.304	1
SGO1-AS1	0.720896	-0.0926759	0.112	0.107	1
DCAF1	0.721197	0.114535	0.204	0.196	1
RFX1	0.721594	0.164011	0.14	0.135	1
ATP5PB	0.721609	-0.0883722	0.47	0.462	1
C12orf49	0.721719	0.133048	0.129	0.123	1
LINC00513	0.722248	-0.0641364	0.435	0.438	1
GABPA	0.722661	0.0652248	0.14	0.133	1
RAB33B	0.722673	0.0301044	0.12	0.113	1
CASP8AP2	0.722806	0.0513212	0.184	0.194	1
UBXN1	0.722878	0.0143099	0.699	0.692	1
RCSD1	0.723065	-0.0168918	0.604	0.595	1
ITGB2-AS1	0.723076	-0.0578909	0.152	0.16	1
ANP32E	0.723352	0.0108232	0.332	0.327	1
HLCS	0.723631	-0.224778	0.231	0.235	1
METRN	0.723825	-0.13546	0.139	0.145	1
CD2BP2	0.724098	-0.00272636	0.2	0.211	1
AVEN	0.724177	-0.0870518	0.159	0.151	1
RSF1	0.724579	-0.0108732	0.605	0.564	1
BCR	0.724711	-0.0322997	0.244	0.257	1
ARL5B	0.724725	0.0287868	0.112	0.12	1
ST3GAL3	0.725061	-0.170559	0.192	0.183	1
NPTN	0.725255	-0.0571925	0.264	0.27	1
NFATC3	0.72532	-0.0549681	0.629	0.607	1
PMM1	0.725478	-0.0714398	0.096	0.102	1
SNIP1	0.72553	-0.166299	0.259	0.26	1
DUSP10	0.725576	-0.0181544	0.17	0.179	1
MPV17	0.725618	0.0684056	0.1	0.107	1
AP2M1	0.725703	-0.034684	0.406	0.411	1
SNRPB2	0.725826	0.0562427	0.414	0.411	1
UBR3	0.725962	-0.08939	0.37	0.373	1
RPS19BP1	0.726126	0.0218619	0.445	0.433	1
GFPT1	0.726427	0.17819	0.22	0.217	1
IVD	0.726563	-0.105512	0.206	0.214	1
BOD1L1	0.726575	-0.0610025	0.44	0.429	1
CEBPG	0.726606	0.127182	0.166	0.163	1
WWOX	0.72661	-0.158341	0.491	0.484	1
CUTA	0.72672	0.0207159	0.581	0.567	1
PHYH	0.726842	-0.253648	0.104	0.109	1
LINC01619	0.726916	0.172344	0.504	0.5	1
C6orf226	0.727188	-0.0540092	0.121	0.113	1
SF3B4	0.727525	-0.0838039	0.138	0.145	1
MRPS16	0.727711	-0.107234	0.219	0.206	1
YBEY	0.727746	-0.164535	0.105	0.11	1
NMT2	0.727799	-0.150505	0.21	0.214	1
MED27	0.727825	-0.00726461	0.314	0.299	1
ETFA	0.728028	-0.0287534	0.4	0.387	1
TCP11L2	0.728296	-0.0892852	0.196	0.206	1
EML2	0.728453	-0.136121	0.156	0.163	1
MHENCR	0.728658	-0.237424	0.109	0.112	1
CEP128	0.72886	0.00993773	0.178	0.186	1
CPNE3	0.729245	-0.0677116	0.281	0.266	1
ABHD3	0.729251	-0.0886455	0.346	0.349	1
TMEM62	0.729572	0.142605	0.162	0.158	1
MBIP	0.729668	-0.0201703	0.1	0.107	1
GGPS1	0.73003	-0.144834	0.117	0.123	1
ATF3	0.730271	0.198431	0.18	0.174	1
PHF14	0.730327	-0.0806101	0.401	0.401	1
CEP162	0.730577	-0.130191	0.111	0.117	1
TIMP1	0.730593	0.0951651	0.229	0.224	1
LSM12	0.730785	0.0255062	0.265	0.262	1
ARHGEF3	0.730888	-0.0239462	0.654	0.613	1
TMEM70	0.730973	-0.0558558	0.135	0.128	1
REXO4	0.731034	0.0390945	0.122	0.115	1
NANS	0.731084	0.0189442	0.185	0.179	1
HACD2	0.731092	-0.0789834	0.156	0.148	1
BCL9L	0.731158	0.0866674	0.285	0.275	1
LINC02084	0.731167	-0.0310465	0.181	0.173	1
ELMOD3	0.731273	-0.0803742	0.119	0.125	1
UTP14A	0.731321	-0.0472193	0.104	0.097	1
BTN3A3	0.731337	-0.00250182	0.209	0.217	1
SNRPD3	0.731454	-0.0742077	0.31	0.317	1
AL731577.2	0.731492	-0.0360982	0.146	0.153	1
RNF19B	0.73188	0.00674247	0.155	0.163	1
F2R	0.732133	-0.0513658	0.134	0.141	1
BTRC	0.732251	0.0430608	0.275	0.286	1
SP110	0.732649	-0.0621673	0.532	0.518	1
MRPS21	0.732668	0.0264897	0.458	0.436	1
EWSR1	0.732738	-0.0439062	0.399	0.375	1
MGA	0.732804	-0.0600715	0.275	0.262	1
EHD1	0.733323	-0.0292055	0.374	0.38	1
ANKRD13D	0.733876	-0.000484808	0.342	0.329	1
SMC1A	0.733886	-0.062349	0.302	0.311	1
U2SURP	0.734123	-0.0333785	0.499	0.502	1
SRSF1	0.734242	-0.0628484	0.3	0.286	1
LPGAT1	0.734323	-0.205619	0.316	0.314	1
GON7	0.73436	0.0182077	0.126	0.12	1
GALNT1	0.734401	-0.00112689	0.312	0.301	1
SACS	0.734481	0.102977	0.115	0.11	1
ZCCHC8	0.734502	-0.044687	0.211	0.217	1
MTMR1	0.734891	-0.0223869	0.182	0.189	1
CCNB1IP1	0.734978	0.0140574	0.159	0.151	1
NSUN5	0.7353	-0.051358	0.15	0.141	1
MRPS10	0.735562	-0.132897	0.172	0.178	1
NUP133	0.735962	-0.0388288	0.164	0.156	1
DDX60	0.736283	-0.168609	0.174	0.178	1
ARMT1	0.736374	0.233036	0.102	0.099	1
SAT2	0.736472	0.0298963	0.299	0.288	1
CLASRP	0.736699	0.0643053	0.21	0.202	1
PARP16	0.736738	-0.0362273	0.105	0.11	1
DUSP22	0.736797	0.0362535	0.158	0.153	1
MAN2B2	0.736906	-0.162089	0.111	0.117	1
CTDSPL2	0.737097	0.00668226	0.346	0.337	1
DRAM2	0.737111	-0.0648185	0.208	0.214	1
CAPN2	0.737258	-0.0463773	0.505	0.508	1
EPS15L1	0.737308	-0.181547	0.226	0.23	1
CLK4	0.737513	-0.0578043	0.23	0.235	1
SVIL	0.737568	-0.0916756	0.246	0.235	1
MRPS9	0.737602	-0.101847	0.209	0.212	1
PAXX	0.738329	-0.0327287	0.676	0.683	1
PTCH2	0.738708	0.135228	0.1	0.095	1
CDK4	0.738802	0.0153233	0.124	0.117	1
RMDN1	0.73901	-0.219114	0.206	0.209	1
TUT7	0.739035	-0.0355714	0.402	0.398	1
BUD31	0.739184	0.0450647	0.4	0.398	1
LLPH	0.739184	-0.152285	0.238	0.238	1
HLA-DQA2	0.739433	-0.0727625	0.234	0.217	1
RAD54L2	0.739575	-0.0658436	0.161	0.168	1
PIAS2	0.739582	0.055562	0.181	0.174	1
TBX21	0.740019	-0.0519527	0.348	0.359	1
FBXO3	0.740274	0.00794207	0.239	0.23	1
SFT2D1	0.740375	-0.0570214	0.321	0.324	1
TNRC6C	0.740504	0.101883	0.514	0.52	1
ATXN10	0.740697	-0.0268186	0.406	0.398	1
PDPK1	0.740909	0.115474	0.165	0.161	1
SLC9A6	0.741438	-0.0873019	0.116	0.11	1
LAMTOR5-AS1	0.741438	0.0935329	0.115	0.112	1
DCP1A	0.741457	-0.0938315	0.33	0.329	1
MTG1	0.741484	-0.148694	0.301	0.304	1
ARRDC2	0.741752	-0.138323	0.171	0.176	1
BLOC1S6	0.741801	0.0588345	0.261	0.252	1
LARP4	0.742166	0.161427	0.168	0.163	1
ZMYM1	0.742411	-0.0182418	0.141	0.135	1
ARF5	0.742445	0.0948431	0.335	0.336	1
RBMX	0.742781	0.0525891	0.585	0.582	1
RELL1	0.743281	-0.0212237	0.298	0.288	1
HCG18	0.743647	-0.174838	0.201	0.206	1
MRPL15	0.743837	0.154806	0.12	0.115	1
WDR47	0.743872	-0.0245538	0.166	0.173	1
PGPEP1	0.743948	-0.218768	0.102	0.107	1
BHLHE40-AS1	0.744129	0.209348	0.101	0.11	1
TRMT13	0.744565	0.0178509	0.168	0.178	1
FAM118A	0.744696	0.0167415	0.304	0.293	1
IL15	0.745238	-0.0621694	0.117	0.123	1
RNF2	0.74537	0.0887291	0.155	0.148	1
U2AF2	0.745386	0.0648943	0.195	0.189	1
RPS24	0.745641	0.010921	1	0.997	1
FIS1	0.745805	-0.0428431	0.492	0.475	1
MBD5	0.745814	0.00176052	0.608	0.582	1
CD3G	0.745843	-0.0646068	0.901	0.883	1
AC022075.1	0.745847	-0.0945423	0.131	0.137	1
PNRC2	0.746001	-0.0798514	0.451	0.447	1
ITPR2	0.746102	-0.0237656	0.466	0.464	1
WDR73	0.746124	0.0615505	0.135	0.141	1
ZNF639	0.746243	-0.14017	0.152	0.156	1
TUBGCP3	0.746467	0.0848813	0.188	0.183	1
SEC62	0.746492	0.00820959	0.527	0.512	1
RRM1	0.74651	0.157222	0.169	0.164	1
MTAP	0.746938	0.0287107	0.215	0.225	1
ITPKB	0.747059	-0.0387483	0.321	0.326	1
ZNF700	0.747263	0.175396	0.174	0.171	1
N4BP2	0.747451	0.0283717	0.146	0.153	1
LDLRAP1	0.747617	-0.0847336	0.155	0.145	1
TNPO3	0.747677	-0.143707	0.306	0.314	1
C12orf75	0.747799	0.0166716	0.71	0.691	1
ACTR1A	0.748079	-0.171812	0.18	0.166	1
SH3BP1	0.748262	0.0148527	0.274	0.265	1
RAD17	0.748584	0.07574	0.142	0.138	1
MTFP1	0.749177	-0.0282853	0.129	0.135	1
TTC13	0.749585	-0.110257	0.245	0.248	1
MOB3A	0.749851	-0.12067	0.346	0.347	1
LCMT1	0.750016	-0.01481	0.204	0.196	1
CNOT7	0.750172	-0.0927243	0.246	0.248	1
CAPRIN1	0.750228	0.0112851	0.318	0.326	1
PARN	0.750669	0.0251239	0.275	0.265	1
ETHE1	0.750714	0.0477937	0.244	0.234	1
WBP1L	0.75084	0.0254434	0.174	0.184	1
TNRC18	0.750893	-0.0397273	0.208	0.199	1
IKZF5	0.750907	-0.0149368	0.189	0.181	1
USP45	0.750915	0.0561597	0.116	0.122	1
NAA35	0.751107	-0.0606713	0.219	0.207	1
BNIP2	0.751151	0.0643369	0.339	0.331	1
NCOA3	0.751498	0.0625815	0.47	0.451	1
RBM28	0.751593	0.123102	0.18	0.176	1
ULK4	0.751818	-0.0936342	0.294	0.293	1
STN1	0.751875	-0.0491959	0.224	0.215	1
LINC01871	0.752179	-0.0125852	0.618	0.592	1
SMURF2	0.75228	-0.0323214	0.422	0.398	1
MIS18BP1	0.752811	-0.162404	0.299	0.299	1
DNAJC24	0.752844	0.225333	0.125	0.12	1
GPR155	0.753243	0.030208	0.172	0.164	1
CARD19	0.753457	-0.116357	0.188	0.192	1
POLR2G	0.753546	0.0612419	0.301	0.293	1
WSB2	0.75374	-0.107737	0.12	0.125	1
TMEM250	0.753849	-0.00438361	0.141	0.135	1
SIL1	0.754253	-0.0587927	0.209	0.215	1
MTERF4	0.75457	-0.0326844	0.232	0.238	1
PTBP2	0.754721	-0.0200004	0.372	0.35	1
HDAC2	0.754737	0.108598	0.194	0.189	1
CHORDC1	0.755459	0.0254368	0.336	0.329	1
GNAI3	0.755528	0.0193966	0.474	0.469	1
SH3GLB1	0.755623	0.0241041	0.458	0.434	1
AGAP2	0.755641	0.255964	0.102	0.099	1
TAF13	0.755676	0.0251244	0.2	0.209	1
FAM110A	0.755765	0.121041	0.106	0.102	1
TFAM	0.755935	-0.0961145	0.218	0.22	1
MRPS34	0.756126	0.0243814	0.396	0.383	1
STAT4	0.756126	-0.0509251	0.777	0.77	1
CHD9	0.756127	-0.0679045	0.408	0.405	1
AL450352.1	0.756159	-0.136183	0.135	0.14	1
CHFR	0.756499	-0.105139	0.31	0.311	1
FAM91A1	0.756569	-0.13594	0.201	0.206	1
CDK9	0.756661	0.156096	0.145	0.14	1
USP22	0.756679	-0.128987	0.349	0.355	1
POLA1	0.756757	-0.0779564	0.109	0.104	1
ESD	0.756815	0.0253245	0.238	0.227	1
LENG8	0.756883	-0.0013013	0.32	0.324	1
KPNA3	0.757128	-0.0790227	0.358	0.339	1
TBL1X	0.757207	0.020156	0.346	0.336	1
ZNF708	0.757548	0.0733985	0.326	0.322	1
TRANK1	0.757752	-0.0428999	0.354	0.336	1
SERINC3	0.757896	0.0397836	0.315	0.308	1
C5orf24	0.75825	-0.200921	0.12	0.125	1
CTNNBL1	0.758474	0.079417	0.271	0.263	1
DDX19B	0.759115	-0.0488007	0.179	0.169	1
MRFAP1L1	0.759224	0.0973908	0.154	0.148	1
TP53TG1	0.759312	-0.185466	0.14	0.145	1
DUS2	0.759552	0.175577	0.104	0.099	1
ARPC3	0.759576	0.0300007	0.94	0.933	1
GABARAPL1	0.759742	0.0715142	0.32	0.309	1
FBXW8	0.759926	-0.21545	0.145	0.148	1
CCDC173	0.759948	0.0198786	0.156	0.15	1
NDUFAF8	0.760265	0.0706072	0.371	0.368	1
SEM1	0.760448	-0.103025	0.517	0.525	1
TXNDC16	0.760465	-0.0035158	0.13	0.138	1
RAB27A	0.76054	-0.0586986	0.565	0.576	1
MXD4	0.760812	0.0919353	0.344	0.34	1
PDE7A	0.761147	0.00466222	0.51	0.5	1
TRMT11	0.76116	-0.0230317	0.184	0.174	1
PDSS2	0.761222	0.014709	0.328	0.34	1
MRPL22	0.761286	-0.0161569	0.22	0.215	1
PTPN22	0.761321	-0.0811536	0.601	0.566	1
OCIAD2	0.761579	-0.011709	0.392	0.362	1
ANKRA2	0.762216	0.0843939	0.151	0.146	1
PPP6R2	0.762266	0.0129573	0.39	0.401	1
MOGS	0.762478	0.0734592	0.194	0.191	1
SCML4	0.762793	-0.0577431	0.65	0.627	1
SLC5A3	0.76323	-0.20447	0.109	0.113	1
ZNF518A	0.763263	-0.00917564	0.211	0.219	1
DYNC1LI1	0.763567	-0.0601266	0.256	0.265	1
WDR20	0.763984	-0.0522716	0.298	0.308	1
INKA2	0.763995	-0.0678254	0.15	0.153	1
AC124016.1	0.764034	-0.31808	0.114	0.115	1
SHISAL2A	0.764104	-0.0312469	0.196	0.201	1
PUS10	0.764123	0.0648732	0.101	0.097	1
LHPP	0.764587	-0.204237	0.136	0.14	1
PARP1	0.764721	0.101928	0.395	0.403	1
MGRN1	0.764765	0.125365	0.208	0.204	1
TBCD	0.765113	-0.150888	0.248	0.252	1
ATXN2L	0.765117	-0.0361835	0.322	0.332	1
FAAP20	0.765171	-0.053907	0.299	0.304	1
UBE2R2	0.76522	-0.177292	0.445	0.434	1
TMEM30A	0.765529	-0.101432	0.191	0.199	1
YIPF3	0.765679	-0.0653194	0.205	0.212	1
ZBTB43	0.766106	0.0471855	0.215	0.207	1
ATP2A3	0.766336	-0.0429589	0.321	0.309	1
DDIT4	0.76655	-0.0724724	0.308	0.311	1
ADSS	0.766569	-0.0467249	0.4	0.411	1
TTC14	0.766593	-0.142272	0.422	0.419	1
KMT5A	0.766731	-0.11577	0.125	0.13	1
GRK2	0.766869	0.00362239	0.376	0.365	1
AC008105.3	0.7674	-0.00773812	0.231	0.22	1
EIF3M	0.767405	-0.0469544	0.59	0.589	1
RPS23	0.767476	-0.0530354	1	0.997	1
METTL3	0.767836	0.124787	0.131	0.127	1
CHM	0.768122	-0.139636	0.198	0.201	1
OGDH	0.768448	-0.017883	0.37	0.357	1
CUL3	0.768557	0.0298615	0.599	0.567	1
NCOA4	0.768727	0.0537598	0.258	0.25	1
NEMF	0.769012	0.0111641	0.5	0.488	1
UPF2	0.769082	-0.0573189	0.379	0.352	1
GLRX3	0.769267	0.0937008	0.275	0.271	1
POLE4	0.76968	0.0518427	0.369	0.359	1
WASL	0.769739	0.122061	0.206	0.202	1
ERCC1	0.769818	-0.013921	0.369	0.354	1
FAM117A	0.769866	-0.0394356	0.402	0.391	1
PPP2R5A	0.769895	-0.0804949	0.471	0.457	1
LTO1	0.769952	0.0716055	0.099	0.105	1
TMEM39A	0.76996	-0.02466	0.151	0.158	1
MPRIP	0.770073	-0.0789829	0.241	0.243	1
TRAPPC8	0.770742	-0.012972	0.235	0.243	1
ZNF567	0.770974	-0.119302	0.117	0.122	1
MAPKAPK2	0.770991	0.0157374	0.331	0.317	1
GTF2H3	0.771144	-0.0863658	0.152	0.143	1
RAP1A	0.771366	-0.0153631	0.743	0.711	1
ZFAND6	0.771424	0.0468554	0.576	0.579	1
DOCK8	0.771617	-0.00187304	0.756	0.727	1
HIP1	0.771869	-0.182101	0.165	0.168	1
TAF10	0.772174	-0.0635432	0.48	0.459	1
WARS	0.772301	-0.218255	0.111	0.117	1
PPP1R12A	0.772383	-0.0384897	0.746	0.696	1
ZCCHC2	0.77271	-0.11273	0.268	0.275	1
JOSD2	0.772835	-0.00651898	0.178	0.173	1
IP6K2	0.772974	-0.0160708	0.3	0.291	1
PDXK	0.773196	-0.176063	0.162	0.166	1
ZNF235	0.77347	-0.114184	0.098	0.102	1
TOM1	0.773811	-0.0843311	0.251	0.253	1
PSMC2	0.774048	0.0109305	0.241	0.232	1
IDNK	0.77421	-0.0351143	0.11	0.115	1
IL2RB	0.774237	-0.158206	0.309	0.312	1
RHOT1	0.774447	-0.0925115	0.205	0.212	1
PI4KB	0.774507	0.0124526	0.14	0.146	1
MICOS13	0.77454	-0.0340577	0.391	0.395	1
RAF1	0.77456	-0.0201995	0.379	0.382	1
HELZ2	0.774966	0.080393	0.125	0.12	1
AC073167.1	0.775082	-0.0481296	0.184	0.173	1
DYNC1I2	0.775289	-0.0475594	0.259	0.266	1
DCUN1D1	0.775446	-0.066597	0.194	0.184	1
ZNF524	0.775913	-0.0977895	0.161	0.153	1
FAM76A	0.775982	-0.098837	0.122	0.128	1
SEC24B	0.775985	-0.0304877	0.371	0.375	1
PFKFB3	0.776265	0.11132	0.141	0.137	1
ALDH9A1	0.776645	-0.00491207	0.218	0.212	1
C11orf80	0.776736	-0.0730071	0.105	0.11	1
PYGB	0.776839	-0.202192	0.11	0.113	1
MADD	0.777244	-0.151131	0.175	0.178	1
ARMH4	0.777618	0.0805518	0.17	0.166	1
ARHGAP17	0.77795	0.0887267	0.264	0.257	1
SRPRA	0.77804	-0.0947464	0.271	0.276	1
AL592183.1	0.778131	0.0409948	0.184	0.179	1
KDM4A	0.778554	0.0491841	0.129	0.137	1
CNOT6	0.778952	-0.0256309	0.161	0.153	1
ATP6V1C1	0.779466	0.0184791	0.138	0.133	1
CRNKL1	0.779535	-0.0790205	0.15	0.143	1
SLC30A9	0.780039	-0.118875	0.278	0.281	1
BIRC2	0.780196	0.0489828	0.27	0.262	1
TMEM127	0.780222	0.0283348	0.117	0.113	1
KLHL2	0.78029	0.142721	0.185	0.197	1
NUMA1	0.780304	-0.0788857	0.214	0.219	1
ZMAT3	0.780839	-0.241761	0.124	0.127	1
UBE3A	0.781091	0.0251349	0.448	0.436	1
WDR63	0.781103	-0.0365578	0.111	0.105	1
SPG21	0.781343	0.0589645	0.138	0.133	1
TXNDC9	0.781453	-0.0655983	0.221	0.227	1
NUDT21	0.781554	0.163202	0.199	0.196	1
BCKDHA	0.7816	0.0667771	0.13	0.125	1
GTF2H1	0.781634	-0.00913874	0.191	0.184	1
HERC3	0.78179	0.0268473	0.276	0.271	1
C12orf76	0.782238	0.0387604	0.129	0.123	1
E2F4	0.782348	-0.111231	0.141	0.145	1
RPF2	0.782422	-0.147659	0.138	0.141	1
CALHM2	0.782501	0.134614	0.109	0.105	1
IMPDH1	0.782678	0.182087	0.128	0.125	1
NDUFA3	0.782807	0.0159009	0.458	0.477	1
DEF6	0.782881	0.0766027	0.358	0.352	1
ARHGDIB	0.782975	-0.0522013	0.964	0.944	1
PPP1R12C	0.783042	0.130427	0.134	0.13	1
DCP1B	0.783356	-0.18044	0.101	0.105	1
TOMM70	0.783631	-0.0374067	0.174	0.181	1
TBC1D15	0.783665	-0.00373116	0.32	0.314	1
CBWD5	0.783843	0.0241112	0.151	0.158	1
LGALS8	0.783865	0.142712	0.212	0.207	1
AGL	0.784448	-0.051634	0.149	0.141	1
ATAD2	0.784783	0.135143	0.234	0.234	1
CUL4A	0.78486	-0.0828819	0.348	0.334	1
RWDD3	0.784912	0.0568474	0.151	0.143	1
ATXN7	0.785082	0.0191362	0.329	0.317	1
THRA	0.785375	-0.103759	0.121	0.127	1
SMARCD2	0.785501	0.0210506	0.15	0.146	1
EDEM2	0.78619	0.116246	0.179	0.189	1
ELF2	0.786229	-0.131949	0.405	0.395	1
INPP5K	0.786374	0.0954304	0.198	0.194	1
AC025164.1	0.786584	0.138463	0.208	0.201	1
POLG2	0.786816	0.0834704	0.136	0.143	1
GCFC2	0.786819	0.053203	0.141	0.148	1
LETM2	0.786906	0.116654	0.104	0.11	1
HEXD	0.786967	-0.0325633	0.178	0.183	1
SNHG29	0.787016	-0.0543737	0.784	0.753	1
EPM2AIP1	0.787157	0.0151751	0.195	0.191	1
GGA2	0.787225	-0.0213474	0.288	0.28	1
AC053513.1	0.787268	-0.0652916	0.119	0.112	1
PBRM1	0.787467	0.00153001	0.425	0.434	1
POLR2J	0.78752	-0.0924217	0.371	0.37	1
RPE	0.787682	0.10098	0.148	0.143	1
KPNA6	0.787851	-0.007748	0.289	0.28	1
SMYD3	0.788081	-0.0475388	0.661	0.655	1
CCDC84	0.7882	-0.0867763	0.2	0.204	1
MBNL2	0.788265	-0.0185349	0.414	0.41	1
IGF2R	0.789139	-0.139341	0.502	0.462	1
LTN1	0.789145	-0.0880382	0.234	0.24	1
ZFAND4	0.789174	-0.0356717	0.122	0.118	1
THUMPD2	0.789294	0.0732896	0.141	0.138	1
SLTM	0.789417	0.0233258	0.566	0.543	1
PSMD11	0.789462	-0.0781055	0.238	0.225	1
SLC7A5	0.789578	0.0202323	0.182	0.178	1
TWF1	0.789831	0.129237	0.146	0.143	1
SMG5	0.790107	-0.012485	0.154	0.148	1
POLR2D	0.790122	0.0528331	0.109	0.113	1
ZNF654	0.790746	-0.0264298	0.248	0.242	1
PEX13	0.790989	-0.0294397	0.131	0.137	1
PNPT1	0.791319	-0.194379	0.161	0.151	1
RBPJ	0.791549	-0.0389962	0.28	0.27	1
DNMT3A	0.791798	-0.0278794	0.161	0.158	1
SH3YL1	0.79182	-0.0251329	0.114	0.109	1
SLMAP	0.791897	-0.014048	0.418	0.419	1
SP2	0.792293	0.0320009	0.12	0.115	1
RAB18	0.792296	0.0658805	0.352	0.344	1
C1orf131	0.792323	0.0713672	0.141	0.148	1
ZDHHC13	0.792522	-0.021404	0.111	0.107	1
SF3B1	0.792709	-0.0212847	0.68	0.63	1
SH3D19	0.792808	-0.0595241	0.141	0.135	1
AMN1	0.793377	-0.154455	0.102	0.107	1
ARHGEF6	0.793774	-0.0685573	0.338	0.337	1
SQOR	0.793824	-0.109562	0.212	0.215	1
AC025171.3	0.794561	-0.105811	0.162	0.166	1
SRBD1	0.794708	-0.0109619	0.269	0.278	1
SLC39A11	0.795083	-0.0884531	0.326	0.327	1
POT1	0.795116	-0.11299	0.138	0.141	1
REXO1	0.79539	-0.0575901	0.132	0.135	1
NUBP1	0.795423	0.0863768	0.128	0.123	1
PSMD5	0.7957	-0.2103	0.166	0.169	1
SEC63	0.795795	-0.106165	0.304	0.303	1
PIK3C2A	0.795916	-0.0855355	0.334	0.345	1
TMOD3	0.796381	0.0110393	0.515	0.495	1
ELMO1	0.796849	-0.0687236	0.588	0.579	1
RPL23A	0.796893	-0.0092711	1	1	1
RALBP1	0.796975	-0.0913112	0.349	0.349	1
EBLN3P	0.797092	-0.0792292	0.259	0.25	1
LIPE-AS1	0.797581	-0.00938664	0.13	0.125	1
AHCYL2	0.797583	-0.227437	0.236	0.238	1
AASDH	0.797635	-0.22515	0.132	0.135	1
EEF2	0.798542	0.0316309	0.789	0.803	1
SRSF8	0.798706	0.0629048	0.24	0.237	1
PTTG1IP	0.798816	-0.0717732	0.188	0.191	1
SIGIRR	0.799065	-0.0324713	0.491	0.497	1
CNPPD1	0.799404	-0.0619081	0.179	0.184	1
HLTF	0.799516	0.142062	0.105	0.102	1
TNIP3	0.799542	0.0712135	0.159	0.155	1
TOR3A	0.799602	0.0309098	0.125	0.12	1
RAB35	0.799801	0.128462	0.186	0.183	1
DIMT1	0.800162	0.00667003	0.219	0.214	1
PWWP3A	0.80027	0.0443158	0.105	0.1	1
RILPL2	0.800399	-0.195325	0.286	0.27	1
EDEM1	0.800541	0.0417073	0.125	0.122	1
BZW2	0.800618	-0.0241434	0.191	0.184	1
AC131568.1	0.80084	-0.0898245	0.264	0.258	1
ZDHHC20	0.800856	-0.0705759	0.511	0.505	1
SERPINB9	0.800886	-0.0735016	0.495	0.495	1
DHX16	0.801433	-0.106285	0.101	0.105	1
MRPS30	0.801541	0.03731	0.185	0.181	1
C12orf57	0.80169	-0.127303	0.724	0.714	1
MFSD11	0.801729	-0.158333	0.219	0.222	1
GPATCH2	0.801758	-0.0892924	0.202	0.194	1
CD164	0.801765	-0.0731826	0.606	0.584	1
ATXN1	0.802146	0.0242939	0.784	0.743	1
SLC23A2	0.802223	0.0326854	0.238	0.234	1
SUFU	0.802251	-0.170136	0.13	0.125	1
IWS1	0.802449	-0.0376953	0.312	0.319	1
GNPAT	0.802452	-0.000760708	0.186	0.178	1
GTF3A	0.802748	-0.0422963	0.693	0.688	1
XRCC5	0.802821	-0.0216263	0.696	0.676	1
DDHD1	0.80283	0.0286735	0.469	0.465	1
CD320	0.80293	-0.0191198	0.252	0.242	1
CENPC	0.803047	0.0267145	0.491	0.479	1
ZNF76	0.80338	0.0481262	0.128	0.122	1
AP3M1	0.803788	-0.0810829	0.14	0.135	1
PAFAH1B1	0.804004	-0.0658631	0.598	0.589	1
ZMAT2	0.804016	0.0293513	0.296	0.308	1
HMGCL	0.804146	0.054971	0.124	0.13	1
GTF3C2	0.804299	0.109924	0.13	0.127	1
DCAF6	0.804356	-0.12756	0.301	0.303	1
VPS33A	0.804528	0.069368	0.221	0.217	1
SFT2D2	0.804575	-0.0904867	0.262	0.265	1
MAFF	0.804647	0.106135	0.131	0.138	1
C3orf38	0.80467	-0.0487987	0.196	0.204	1
PIGN	0.804706	-0.0779579	0.16	0.164	1
TBC1D1	0.805024	-0.103736	0.345	0.337	1
FARSB	0.805151	-0.0316308	0.13	0.135	1
TMEM260	0.80521	-0.0193501	0.196	0.202	1
DIS3L	0.805285	0.0317522	0.121	0.127	1
ERP44	0.805309	0.04333	0.428	0.424	1
MYO9B	0.805538	-0.00065174	0.482	0.47	1
FBXW11	0.805541	0.0263343	0.354	0.359	1
SLC6A6	0.806086	-0.0331687	0.181	0.188	1
MATK	0.806637	0.0153819	0.511	0.51	1
CCDC82	0.80681	-0.0813516	0.271	0.276	1
TMX1	0.806949	-0.0364935	0.231	0.237	1
NSUN6	0.80703	-0.0126354	0.222	0.23	1
AFG3L2	0.807334	0.0481197	0.148	0.143	1
TEFM	0.807635	-0.118093	0.126	0.13	1
POLR3C	0.807743	-0.0122385	0.12	0.125	1
TOPBP1	0.80798	-0.102128	0.222	0.227	1
ACSL4	0.808087	0.0262316	0.24	0.248	1
OFD1	0.808329	-0.0975714	0.456	0.447	1
OTULIN	0.808934	0.0967851	0.209	0.207	1
NSD1	0.809214	-0.095617	0.48	0.479	1
PAN3	0.809794	0.00904437	0.655	0.623	1
ITK	0.809812	-0.0494078	0.6	0.602	1
CPNE8	0.809843	-0.043632	0.191	0.201	1
SRFBP1	0.809943	-0.0863407	0.189	0.192	1
PYURF	0.810104	0.0100388	0.389	0.372	1
NMRAL1	0.810181	-0.0653879	0.315	0.319	1
ZNF346	0.810314	0.13792	0.116	0.113	1
FAM13B	0.810787	-0.0403352	0.438	0.429	1
NAA16	0.810914	0.00349864	0.292	0.299	1
RAB11FIP1	0.810952	-0.167542	0.312	0.303	1
MDH2	0.811054	0.0068397	0.421	0.406	1
CSAD	0.811166	0.0378343	0.115	0.12	1
WDR61	0.811211	0.0455777	0.188	0.183	1
ARL8A	0.811321	0.0512985	0.186	0.181	1
THADA	0.811544	0.0303121	0.396	0.391	1
KRR1	0.812013	0.00952922	0.319	0.309	1
TRIM24	0.81226	-0.0315204	0.234	0.227	1
DENND2D	0.812397	0.103211	0.432	0.442	1
RELA	0.812539	-0.0720382	0.188	0.191	1
SMG1	0.8128	-0.0214177	0.534	0.528	1
PMS2	0.812842	-0.131631	0.129	0.132	1
SNW1	0.813257	0.00122037	0.435	0.413	1
MAP3K2	0.813365	0.115397	0.521	0.52	1
GRN	0.813438	-0.0347071	0.158	0.161	1
WDR36	0.813499	-0.0882647	0.16	0.164	1
ASH1L	0.814122	-0.0581471	0.675	0.651	1
ZNF655	0.81462	-0.0687941	0.326	0.329	1
SECISBP2L	0.814731	0.0139942	0.259	0.252	1
FBXL17	0.815103	0.0132543	0.525	0.533	1
PIGT	0.815198	0.0209863	0.19	0.186	1
GOLGA7	0.815238	-0.00195365	0.341	0.331	1
ZBTB25	0.815304	0.0848434	0.205	0.199	1
UBN2	0.815368	0.0612426	0.158	0.153	1
AC104695.2	0.815535	-0.0259021	0.169	0.163	1
FAM107B	0.816412	0.0661144	0.709	0.717	1
UBLCP1	0.816992	-0.0412194	0.226	0.234	1
MTG2	0.817096	-0.112972	0.13	0.135	1
NHLRC2	0.817332	-0.126446	0.112	0.117	1
ANKRD11	0.817335	0.0295315	0.744	0.74	1
PPP1CA	0.817348	-0.0436721	0.698	0.669	1
CBX1	0.817433	-0.0124527	0.165	0.171	1
SERGEF	0.817447	-0.0290157	0.246	0.237	1
PTPMT1	0.817586	-0.14166	0.114	0.109	1
WDR37	0.8176	-0.0858483	0.434	0.424	1
KDM6A	0.817707	0.0576294	0.641	0.627	1
LAIR1	0.817866	0.0565015	0.18	0.178	1
SNX30	0.818243	-0.214519	0.105	0.109	1
ZNF433-AS1	0.818415	-0.0147682	0.192	0.197	1
USP3	0.818695	0.0118495	0.588	0.586	1
NDUFV3	0.818785	0.0501023	0.256	0.266	1
WDR46	0.819135	-0.0829736	0.174	0.176	1
COA6	0.819744	-0.0598704	0.189	0.183	1
TSSC4	0.819783	-0.153114	0.21	0.212	1
NAA38	0.819913	-0.0779149	0.359	0.373	1
ANXA2R	0.820251	0.0404332	0.365	0.355	1
ATG16L1	0.820373	0.0270365	0.238	0.23	1
ZFC3H1	0.820375	0.00219767	0.446	0.423	1
ADPGK	0.820562	0.134378	0.219	0.229	1
GLIPR1	0.820854	0.0707241	0.465	0.465	1
SEL1L	0.820984	0.121157	0.222	0.222	1
CCDC124	0.821066	0.067672	0.186	0.184	1
VAV1	0.821133	-0.0712174	0.372	0.363	1
SLC15A4	0.821154	-0.0457765	0.319	0.326	1
RBM27	0.821176	-0.0188205	0.412	0.406	1
PRPSAP1	0.821271	-0.0628093	0.161	0.164	1
PAFAH1B2	0.82134	0.0369297	0.225	0.222	1
PMM2	0.821587	-0.0619221	0.176	0.181	1
URI1	0.821811	-0.0123865	0.61	0.609	1
TET3	0.82182	0.00787029	0.19	0.196	1
PRKD3	0.821869	0.0507766	0.26	0.257	1
TERF1	0.82191	-0.0244331	0.272	0.278	1
PAPOLA	0.822341	0.00983509	0.545	0.525	1
AC068587.4	0.822406	0.0813259	0.196	0.191	1
CASTOR3	0.822964	-0.224915	0.224	0.222	1
CDIP1	0.823015	0.0251264	0.099	0.102	1
LINC00662	0.823064	0.190235	0.114	0.11	1
RAB28	0.823157	-0.246699	0.228	0.227	1
SLBP	0.823157	-0.0760928	0.254	0.242	1
SPAST	0.823163	-0.0475074	0.199	0.209	1
SYMPK	0.823327	0.0742875	0.205	0.202	1
DESI2	0.823389	0.115382	0.179	0.176	1
CSNK2A1	0.823589	0.00781146	0.289	0.296	1
URGCP	0.823754	0.0362547	0.2	0.196	1
GNB2	0.823777	-0.0571956	0.396	0.375	1
NFATC2IP	0.824225	-0.0358544	0.236	0.243	1
MAST2	0.824231	0.267421	0.138	0.137	1
COMMD8	0.82428	-0.0510384	0.266	0.271	1
SGF29	0.824335	-0.191177	0.18	0.178	1
INSIG1	0.824942	-0.0272828	0.178	0.173	1
SCO2	0.824961	0.132986	0.128	0.125	1
MRPL12	0.824974	0.109898	0.136	0.133	1
PRKCA	0.825	0.428731	0.289	0.296	1
PPCDC	0.825139	0.00412075	0.117	0.122	1
MINK1	0.82545	-0.0617336	0.201	0.207	1
BCOR	0.825593	0.031719	0.136	0.141	1
PLA2G6	0.825813	0.0208927	0.12	0.125	1
SEPTIN7	0.826181	-0.00149226	0.919	0.901	1
MFN1	0.826353	0.0659779	0.17	0.166	1
SELENOO	0.826411	-0.0398147	0.212	0.206	1
EIF6	0.826465	-0.0565957	0.344	0.34	1
RNF31	0.826473	0.126735	0.1	0.097	1
ADAM8	0.826949	-0.0691989	0.216	0.22	1
RPL32	0.827942	-0.0645859	1	0.998	1
MRE11	0.82823	-0.00736925	0.215	0.224	1
NT5C	0.828339	0.00728047	0.284	0.294	1
POLR2B	0.828386	0.0197874	0.364	0.38	1
TERF2	0.828595	0.0107863	0.159	0.164	1
SCYL1	0.828616	-0.0400277	0.096	0.1	1
IQCB1	0.828701	0.0341959	0.281	0.281	1
DDX27	0.828819	-0.0405257	0.245	0.238	1
MRGBP	0.829143	0.0588889	0.102	0.107	1
CBWD2	0.829167	0.175495	0.106	0.104	1
LBR	0.829213	0.020331	0.416	0.406	1
OTUD4	0.829226	0.0570384	0.232	0.225	1
RRAGA	0.829269	-0.0851768	0.176	0.179	1
FGD5-AS1	0.829514	-0.0179432	0.23	0.235	1
ZNF44	0.829704	-0.0677705	0.191	0.196	1
UFSP2	0.829737	0.00586812	0.141	0.137	1
TMBIM4	0.830247	-0.0963919	0.594	0.581	1
JOSD1	0.830471	-0.0272913	0.261	0.268	1
KDM1A	0.830534	0.0157145	0.238	0.234	1
TKT	0.830815	0.0581104	0.38	0.367	1
TOMM5	0.830958	0.0148977	0.445	0.442	1
AC022706.1	0.831517	-0.118873	0.201	0.204	1
AKAP10	0.83163	0.0229533	0.296	0.289	1
BLZF1	0.831751	0.0835593	0.105	0.102	1
STK17B	0.831753	0.013075	0.821	0.808	1
PLCL2	0.832188	-0.0814778	0.631	0.594	1
PTDSS1	0.83249	-0.104691	0.144	0.148	1
UTP3	0.832603	0.052702	0.164	0.16	1
LNPK	0.83303	-0.0744431	0.175	0.179	1
ZSCAN16-AS1	0.83332	-0.00377473	0.2	0.197	1
DBP	0.833337	0.086698	0.131	0.127	1
ABCD2	0.833576	-0.0100897	0.205	0.199	1
RINL	0.833719	-0.0218728	0.15	0.155	1
COPS6	0.833729	-0.110126	0.394	0.383	1
ZNF680	0.833805	0.0751554	0.128	0.125	1
NUP62	0.83398	0.108339	0.117	0.113	1
SUPT6H	0.834063	0.0071801	0.285	0.28	1
CHCHD1	0.834072	0.0193382	0.254	0.262	1
SMIM12	0.834118	0.00942873	0.23	0.224	1
KIZ	0.834133	0.0263768	0.261	0.273	1
CD37	0.834341	-0.0315329	0.795	0.803	1
POLD4	0.834345	-0.0445967	0.448	0.436	1
MALT1	0.834656	-0.0556285	0.415	0.393	1
RAB11B	0.834897	-0.0451707	0.214	0.204	1
SASH3	0.834948	-0.0196702	0.361	0.372	1
DHX30	0.834965	0.018523	0.186	0.183	1
FAM136A	0.835227	-0.135684	0.169	0.171	1
SEC22A	0.835231	0.00474395	0.162	0.158	1
ZNF592	0.835458	-0.0634617	0.166	0.171	1
SORL1	0.835562	-0.0352209	0.555	0.541	1
STK24	0.835682	0.00252111	0.404	0.401	1
PDCD2	0.836035	-0.0173831	0.312	0.316	1
HMGXB4	0.836214	-0.0798636	0.15	0.153	1
NAA20	0.836417	0.0567999	0.249	0.245	1
EIF3I	0.836538	-0.0900178	0.434	0.421	1
PLPP5	0.836643	-0.0159884	0.098	0.1	1
CDKAL1	0.836648	-0.0313509	0.568	0.551	1
INPP5A	0.836913	0.00196287	0.104	0.1	1
SNAP29	0.83696	-0.0238786	0.165	0.169	1
TSPAN31	0.837075	0.048604	0.119	0.115	1
CD2	0.838851	-0.0432711	0.826	0.816	1
MDC1	0.83903	-0.0834768	0.106	0.109	1
CFLAR-AS1	0.839236	-0.0385832	0.128	0.123	1
DIPK1A	0.839471	0.0296635	0.245	0.235	1
CBFA2T2	0.839726	0.0602014	0.348	0.344	1
PSMA3-AS1	0.839759	-0.099416	0.36	0.35	1
TES	0.839801	-0.0054325	0.381	0.388	1
UQCRQ	0.839986	-0.0239849	0.448	0.459	1
WIPI2	0.840163	-0.0318676	0.289	0.291	1
GALK2	0.840439	-0.0798387	0.215	0.217	1
EXOC7	0.840901	-0.118646	0.145	0.148	1
AGO1	0.840909	0.136451	0.106	0.104	1
C1orf122	0.840988	0.00776349	0.208	0.202	1
FBXO22	0.841302	0.0757569	0.111	0.115	1
SLC35D1	0.842474	0.0206205	0.181	0.174	1
GNL3L	0.842502	-0.00732749	0.204	0.197	1
DHRS7B	0.842621	-0.0281779	0.111	0.115	1
RAD1	0.843219	-0.045786	0.1	0.104	1
ICE1	0.843441	-0.0134507	0.3	0.293	1
DDX59	0.844611	0.0786465	0.131	0.128	1
VPS72	0.844671	-0.196867	0.12	0.113	1
TSNAX	0.845051	0.087734	0.305	0.301	1
MTMR3	0.845334	-0.118169	0.292	0.285	1
CIAO2A	0.845595	0.0482813	0.158	0.155	1
SBNO1	0.845641	-0.0723506	0.312	0.317	1
ARNTL	0.845671	0.0357236	0.305	0.304	1
SUDS3	0.845758	-0.0113505	0.19	0.197	1
AL139246.5	0.845941	-0.25754	0.152	0.153	1
NOL11	0.846044	0.0521564	0.18	0.176	1
CRLS1	0.846193	0.139526	0.145	0.143	1
SYNE2	0.846253	-0.00684786	0.836	0.796	1
STK16	0.846412	-0.00566962	0.12	0.123	1
NIFK-AS1	0.84644	0.00896968	0.114	0.11	1
LARP1B	0.846457	0.0294734	0.117	0.113	1
ACAA1	0.846666	-0.103783	0.248	0.242	1
FMR1	0.846883	0.0587437	0.225	0.219	1
FAM8A1	0.846902	-0.138133	0.13	0.125	1
STARD9	0.847015	-0.114873	0.122	0.125	1
FLOT2	0.84747	0.0173852	0.228	0.222	1
CLSTN1	0.847763	-0.0677654	0.301	0.299	1
PEX16	0.847937	0.0541308	0.241	0.238	1
SYNJ1	0.84796	-0.0858244	0.182	0.186	1
ZNFX1	0.848172	-0.0370907	0.256	0.253	1
ARHGAP5	0.8483	0.0590833	0.162	0.16	1
TIMM9	0.848383	0.0733193	0.175	0.173	1
SYTL1	0.848449	-0.0186388	0.428	0.423	1
METTL17	0.849067	0.0457623	0.115	0.112	1
AL158152.1	0.849078	-0.0315726	0.116	0.122	1
RBM48	0.850257	0.0941302	0.182	0.179	1
INTS1	0.850271	0.156517	0.12	0.127	1
SLC9A3R1	0.850287	-0.0894278	0.495	0.484	1
CARF	0.850352	0.176135	0.114	0.112	1
HLA-DRA	0.850374	-0.0244444	0.401	0.403	1
KIF13B	0.850712	-0.0604379	0.415	0.408	1
ADAM10	0.85074	-0.102369	0.536	0.512	1
FAM199X	0.850867	0.10003	0.15	0.148	1
CRLF3	0.851894	0.0215812	0.384	0.382	1
HDGFL2	0.852051	0.125557	0.114	0.112	1
FAM219B	0.852187	-0.139449	0.116	0.118	1
WDFY2	0.852199	-0.0479095	0.295	0.281	1
DHDDS	0.852339	-0.103456	0.106	0.109	1
ATP2B4	0.852422	0.0906522	0.554	0.567	1
FTO	0.85252	0.0467162	0.336	0.339	1
SPATA13	0.852838	-0.0438669	0.478	0.487	1
GPS2	0.852911	-0.0136627	0.372	0.382	1
CYB5D2	0.853047	0.0451198	0.102	0.099	1
ARHGEF2	0.85313	0.108725	0.198	0.196	1
TRIM52	0.853265	-0.165818	0.176	0.176	1
NRF1	0.853305	0.0108213	0.391	0.388	1
TOB2	0.853716	0.129906	0.159	0.158	1
SBF2	0.85381	-0.112046	0.369	0.347	1
RABEP1	0.85395	-0.139977	0.43	0.429	1
AP001011.1	0.85396	-0.0294115	0.405	0.41	1
ABL1	0.85407	-0.0158501	0.23	0.227	1
TMEM173	0.854107	0.0372811	0.27	0.265	1
TMEM154	0.854127	-0.209815	0.178	0.178	1
VKORC1L1	0.85428	0.111849	0.135	0.132	1
VPS16	0.854345	0.0296088	0.159	0.156	1
PRORP	0.854436	0.020737	0.306	0.298	1
RALB	0.854908	0.0125571	0.125	0.122	1
AC005670.3	0.854965	-0.121047	0.185	0.178	1
PNN	0.855164	0.0368153	0.627	0.625	1
MCTS1	0.8552	0.0236805	0.262	0.257	1
TENT5A	0.855259	0.0452758	0.1	0.097	1
BLOC1S4	0.855319	-0.027144	0.321	0.308	1
MT2A	0.85533	0.0753059	0.689	0.707	1
AARSD1	0.855337	-0.0119473	0.115	0.118	1
USP24	0.855433	0.0235753	0.476	0.472	1
RBIS	0.855496	-0.0262859	0.461	0.454	1
DERL2	0.855769	0.092407	0.232	0.234	1
HMG20B	0.855812	-0.0228857	0.142	0.138	1
RPS8	0.855833	-0.070315	0.999	0.995	1
AC016074.2	0.856487	0.04367	0.295	0.289	1
ZFYVE16	0.856772	-0.101345	0.172	0.166	1
FNDC3A	0.856948	0.109586	0.409	0.419	1
SHOC2	0.857073	-0.0469838	0.389	0.383	1
BOLA3	0.857318	0.0146671	0.17	0.166	1
CAPZA1	0.857548	-0.0469881	0.67	0.641	1
PGD	0.857865	0.150153	0.126	0.125	1
REPS1	0.857904	-0.0464658	0.274	0.262	1
ADAT1	0.858136	0.0273444	0.128	0.123	1
GNL2	0.8587	-0.0583874	0.149	0.143	1
ZNF398	0.85888	-0.198861	0.116	0.118	1
COMMD6	0.858933	-0.0316976	0.86	0.842	1
ANAPC11	0.859074	-0.115364	0.391	0.378	1
PSMG4	0.859076	0.0594858	0.172	0.169	1
KLC1	0.859079	-0.0505403	0.399	0.393	1
PCNA	0.859244	-0.0844241	0.164	0.158	1
CCDC7	0.860087	-0.0746098	0.306	0.306	1
LRRC28	0.860144	0.138874	0.136	0.135	1
EIF4E	0.860161	-0.0695114	0.301	0.301	1
RBM12B	0.860187	0.120237	0.142	0.141	1
CENPB	0.860772	0.153417	0.144	0.143	1
ZNF780B	0.861046	0.0215242	0.124	0.127	1
WDR3	0.861177	0.0563404	0.146	0.143	1
VHL	0.861517	-0.0647537	0.16	0.163	1
B4GALT3	0.861605	0.0974849	0.13	0.128	1
DGKH	0.861786	0.0548047	0.168	0.164	1
CYP4V2	0.861965	-0.10082	0.124	0.118	1
CHMP4B	0.862175	-0.00732638	0.245	0.238	1
ZNRD1	0.86242	-0.0176389	0.294	0.286	1
DPY30	0.862425	-0.0759833	0.305	0.304	1
HENMT1	0.862431	-0.00531407	0.178	0.173	1
STT3A	0.862448	0.0946468	0.096	0.1	1
MIER1	0.862739	-0.0354715	0.603	0.582	1
TAOK1	0.862775	-0.0674389	0.391	0.373	1
LINC01588	0.86299	-0.0674973	0.248	0.248	1
GPAT4	0.863056	-0.019209	0.116	0.12	1
SP100	0.863205	-0.00579426	0.749	0.727	1
PEX14	0.863228	0.00273164	0.242	0.245	1
STX18	0.863499	-0.00735528	0.19	0.186	1
AC211433.1	0.863874	0.100699	0.109	0.113	1
KIAA0232	0.864029	-0.0645875	0.308	0.309	1
GANAB	0.864097	0.108039	0.179	0.178	1
KIFAP3	0.864782	-0.127989	0.25	0.25	1
BICD1	0.864812	0.0300333	0.158	0.153	1
COMMD1	0.86495	-0.0102064	0.429	0.423	1
COPS5	0.865113	0.0448403	0.3	0.306	1
UNKL	0.865146	-0.0113744	0.136	0.14	1
ZC3H4	0.86525	-0.0723697	0.158	0.161	1
VOPP1	0.865262	0.0404559	0.496	0.479	1
NONO	0.865284	0.084531	0.344	0.332	1
SFSWAP	0.86532	-0.0284227	0.338	0.339	1
NR4A1	0.865364	0.0352913	0.125	0.122	1
CPD	0.865585	-0.070616	0.278	0.283	1
ZXDC	0.865746	0.0549124	0.31	0.306	1
NUDT4	0.865906	-0.0118167	0.239	0.23	1
TTI1	0.865961	0.00941643	0.11	0.115	1
KAT6A	0.866166	-0.0555255	0.574	0.559	1
PDCD10	0.866209	0.0192339	0.424	0.405	1
ETFRF1	0.866212	-0.0419405	0.168	0.161	1
TCHP	0.866312	0.0296932	0.27	0.265	1
MRPS18C	0.866342	-0.0136086	0.289	0.285	1
SLC25A24	0.86642	-0.0404115	0.205	0.209	1
ACAP2	0.866686	-0.00344984	0.637	0.615	1
SESN2	0.866979	0.108157	0.131	0.138	1
TSPAN3	0.867101	-0.105465	0.111	0.113	1
LARP7	0.867187	-0.0278139	0.32	0.319	1
MARS	0.867444	0.0491288	0.222	0.23	1
XPA	0.868215	0.0219855	0.274	0.265	1
MVD	0.86826	0.0560075	0.172	0.178	1
SAE1	0.868277	0.0779877	0.244	0.252	1
INTS7	0.868446	0.135813	0.116	0.12	1
CALCOCO1	0.868581	0.0689334	0.2	0.201	1
ZNF487	0.868695	0.0563587	0.138	0.143	1
PAQR3	0.868883	-0.0662852	0.106	0.11	1
TM9SF2	0.869106	-0.0168075	0.346	0.347	1
MTA3	0.86915	-0.0129094	0.151	0.146	1
TXK	0.86917	-0.121592	0.17	0.161	1
CABIN1	0.869405	-0.050326	0.292	0.294	1
ATP6V0C	0.86943	0.00752051	0.556	0.531	1
ARPC5L	0.869521	0.069587	0.604	0.599	1
CD151	0.869621	-0.0116523	0.109	0.112	1
CEP250	0.86971	0.0847811	0.196	0.202	1
ESF1	0.869732	-0.0515701	0.169	0.163	1
DICER1	0.870045	0.0343792	0.279	0.276	1
SBNO2	0.870085	0.114844	0.201	0.204	1
FBXO42	0.870094	-0.0595772	0.269	0.27	1
PGGHG	0.870173	0.00879511	0.165	0.163	1
WIPI1	0.870313	0.0691645	0.146	0.15	1
SAMD9	0.870561	-0.0428737	0.388	0.39	1
FHIT	0.870656	0.0384508	0.209	0.212	1
FCHSD2	0.870946	-0.0333844	0.456	0.433	1
AKTIP	0.870957	-0.14542	0.12	0.115	1
ELK3	0.87097	0.0685535	0.172	0.169	1
AL691403.1	0.870983	-0.0411745	0.194	0.188	1
WBP4	0.871018	0.0462832	0.16	0.164	1
RAP2C	0.871207	-0.0828741	0.171	0.164	1
RFX7	0.871367	0.111293	0.329	0.332	1
DPH3	0.871445	-0.0386368	0.22	0.225	1
NLRP1	0.871995	-0.0152445	0.449	0.451	1
ZAP70	0.872648	0.0129456	0.492	0.495	1
ITPR3	0.87267	-0.0971681	0.16	0.161	1
AGK	0.872845	-0.113903	0.234	0.238	1
SUMF1	0.873071	0.00580431	0.294	0.294	1
MRPL54	0.873121	-0.00617886	0.431	0.41	1
TRAK1	0.873128	-0.0870741	0.229	0.22	1
GPN1	0.873822	-0.000175879	0.139	0.135	1
CAPN10	0.87388	0.0227746	0.11	0.113	1
STK17A	0.87396	0.0163834	0.806	0.776	1
XPO6	0.874225	0.00181532	0.38	0.38	1
ZSWIM5	0.874466	-0.236603	0.131	0.127	1
SNX10	0.874666	-0.027826	0.235	0.237	1
PURA	0.874982	0.0236289	0.366	0.362	1
PPIG	0.875608	0.00604587	0.524	0.512	1
POLK	0.875612	0.0454782	0.246	0.238	1
AKR1A1	0.875663	-0.0136359	0.204	0.196	1
PDE4B	0.876127	-0.0422638	0.281	0.286	1
MAF1	0.876354	0.0188868	0.342	0.34	1
METTL23	0.876483	0.105565	0.35	0.357	1
AP4B1	0.876544	0.223819	0.101	0.1	1
HAGH	0.876648	-0.00299743	0.281	0.273	1
UBE2V1	0.876685	0.047683	0.562	0.562	1
UHRF1BP1	0.877012	-0.00802322	0.115	0.118	1
KLHL8	0.877105	0.00420707	0.115	0.118	1
KPNA5	0.877548	-0.0569493	0.305	0.299	1
AKAP9	0.877579	-0.00212354	0.578	0.558	1
FCMR	0.878139	-0.0903043	0.326	0.324	1
UBP1	0.878156	-0.0872502	0.219	0.219	1
EPC2	0.878303	0.0205783	0.382	0.382	1
KIF5B	0.878835	0.0104969	0.434	0.431	1
BCL6	0.87898	0.128571	0.141	0.14	1
HOPX	0.879006	-0.00530993	0.642	0.655	1
DNMT1	0.879049	-0.0119882	0.331	0.336	1
SARS	0.87912	-0.00822335	0.349	0.352	1
NIPAL3	0.87917	0.00657562	0.199	0.196	1
CHCHD3	0.879183	0.0222392	0.376	0.367	1
DGCR2	0.879346	-0.00710925	0.279	0.281	1
GTF3C6	0.879911	0.0144606	0.336	0.334	1
KHSRP	0.879925	0.0733639	0.13	0.128	1
SNRPA	0.880188	-0.215808	0.248	0.247	1
SAMSN1	0.880408	-0.315246	0.25	0.242	1
PARP6	0.880571	0.0303092	0.115	0.118	1
MTOR	0.880588	0.143179	0.179	0.186	1
C19orf25	0.880758	0.0734266	0.271	0.281	1
ANKRD36C	0.881116	0.0317792	0.276	0.273	1
CNOT8	0.881228	-0.00416472	0.269	0.266	1
HELQ	0.881461	0.084886	0.174	0.171	1
CLDND1	0.881582	0.166194	0.269	0.27	1
STX11	0.881714	-0.328843	0.189	0.184	1
CD55	0.881768	-0.0886166	0.315	0.301	1
FAM204A	0.881795	-0.000293718	0.318	0.312	1
EXD3	0.881936	0.00551199	0.1	0.102	1
ARFGAP3	0.881979	0.0553852	0.309	0.319	1
AL133453.1	0.882307	0.091196	0.121	0.118	1
CYP20A1	0.882393	-0.0418506	0.369	0.365	1
CEP83	0.882424	0.130076	0.121	0.12	1
CAP1	0.882639	-0.00200172	0.693	0.674	1
XPO1	0.882651	-0.0432075	0.399	0.411	1
ECHDC2	0.882925	-0.101182	0.179	0.178	1
CERS5	0.882987	-0.0424104	0.221	0.222	1
DPP8	0.883157	-0.0429881	0.291	0.283	1
PPP3R1	0.883397	-0.0690013	0.44	0.433	1
DTNBP1	0.883531	-0.220606	0.306	0.294	1
MRM2	0.883859	-0.0620828	0.104	0.1	1
NUTM2B-AS1	0.884387	-0.0478736	0.466	0.462	1
ENPP4	0.884419	-0.0304228	0.144	0.146	1
SIRT1	0.884799	0.0332159	0.235	0.242	1
TRAF5	0.885053	-0.159714	0.195	0.194	1
COX16	0.88526	0.0355749	0.326	0.327	1
DLGAP1-AS1	0.885266	0.0298263	0.16	0.156	1
TMX4	0.885466	0.0124516	0.408	0.403	1
SAP30L	0.886024	-0.316823	0.121	0.12	1
PGRMC2	0.886135	0.0848214	0.196	0.196	1
TBC1D14	0.886154	0.0575588	0.229	0.227	1
DENND1A	0.886188	-0.1288	0.341	0.336	1
SSR3	0.88631	-0.039336	0.35	0.354	1
ZNF420	0.886546	-0.068635	0.11	0.107	1
SLC2A1	0.88658	-0.0224734	0.135	0.138	1
LAMTOR4	0.887082	-0.0467543	0.659	0.658	1
TNFSF12	0.88745	-0.0614747	0.224	0.217	1
MAT2A	0.887459	-0.0427949	0.234	0.227	1
PUDP	0.888569	0.0663505	0.182	0.179	1
UBTF	0.888626	-0.0801071	0.342	0.337	1
TMEM11	0.888815	0.13288	0.135	0.133	1
DDX19A	0.889055	-0.0172351	0.142	0.146	1
MTA1	0.889507	0.0686733	0.102	0.105	1
HMGN2	0.889722	-0.0545366	0.71	0.669	1
ARL3	0.889873	-0.121551	0.136	0.132	1
CCZ1	0.889911	0.0451016	0.158	0.161	1
TRIM11	0.88995	0.0450799	0.117	0.115	1
NCBP1	0.890204	-0.0410134	0.178	0.173	1
BEX4	0.890239	0.0404846	0.141	0.138	1
FIP1L1	0.890503	-0.0426537	0.374	0.367	1
SLC16A3	0.890583	-0.0121472	0.165	0.168	1
NORAD	0.890699	0.0101418	0.304	0.299	1
TUBA4A	0.89073	0.00548534	0.565	0.546	1
DYNLT1	0.890773	-0.00551492	0.524	0.52	1
PARP11	0.891453	-0.000781856	0.184	0.188	1
ARHGAP18	0.891721	0.00272866	0.174	0.173	1
MAP2K7	0.891769	-0.0804451	0.13	0.127	1
PI4K2B	0.891775	-0.0122671	0.26	0.252	1
CYBC1	0.892152	-0.0862861	0.292	0.288	1
MPHOSPH6	0.892432	0.0104425	0.174	0.179	1
TIMM10	0.892491	-0.018062	0.169	0.166	1
SPAG5-AS1	0.892578	-0.128554	0.116	0.117	1
BUB3	0.89262	-0.0658878	0.504	0.485	1
FAM98C	0.89272	-0.0465475	0.108	0.109	1
GDI2	0.892797	0.0203933	0.474	0.467	1
DUSP12	0.892863	0.00298524	0.119	0.122	1
UBE2Q2	0.893008	-0.0108402	0.275	0.275	1
AC104365.1	0.893016	0.0850804	0.114	0.112	1
AP5Z1	0.893141	0.122519	0.176	0.176	1
SLF1	0.893241	0.0321462	0.221	0.225	1
AAGAB	0.893288	0.0784997	0.209	0.215	1
CUX1	0.893981	0.0373879	0.439	0.431	1
EIF2AK2	0.894006	0.0318833	0.249	0.248	1
PHF19	0.894085	-0.0835805	0.15	0.151	1
DENND1B	0.894166	0.0656326	0.41	0.411	1
DOK2	0.894572	-0.0364328	0.529	0.518	1
KIAA1143	0.894714	-0.0153167	0.239	0.243	1
TMC8	0.894796	-0.0304099	0.504	0.505	1
GNPDA1	0.895005	-0.157434	0.108	0.104	1
PRPS1	0.895016	-0.107449	0.15	0.145	1
LTA4H	0.895222	0.0165574	0.264	0.265	1
METAP1	0.895522	0.0281545	0.159	0.156	1
DDHD2	0.895721	-0.0495148	0.152	0.15	1
ZNF138	0.8958	-0.167848	0.192	0.191	1
DAAM1	0.895873	-0.037676	0.134	0.13	1
DNAJC27	0.895895	-0.0304355	0.138	0.138	1
SRP19	0.895931	-0.0348706	0.448	0.439	1
MR1	0.896102	0.0783169	0.194	0.194	1
UQCC3	0.896104	-0.0445411	0.152	0.148	1
UPF1	0.896243	-0.00843889	0.171	0.176	1
AC005037.1	0.896261	-0.00653681	0.135	0.132	1
LINC01004	0.896294	-0.0306566	0.311	0.309	1
HRAS	0.896347	0.12112	0.112	0.117	1
LSM5	0.896527	-0.0342852	0.292	0.283	1
APPL2	0.896545	-0.0527597	0.221	0.225	1
TRAPPC4	0.89667	0.0131581	0.229	0.234	1
PARP4	0.897128	-0.0355017	0.426	0.418	1
ARFGEF1	0.897339	-0.0209666	0.596	0.561	1
LINC02328	0.897443	0.0390217	0.325	0.319	1
ANXA5	0.897808	-0.0600249	0.464	0.441	1
ATP6V1A	0.898258	0.0714573	0.16	0.161	1
PDCD7	0.898297	-0.0223451	0.388	0.385	1
TXNDC11	0.898559	-0.0312628	0.248	0.25	1
RSAD1	0.898691	-0.176219	0.126	0.127	1
AF117829.1	0.898778	0.0666877	0.101	0.104	1
R3HCC1	0.898961	-0.0921125	0.165	0.166	1
MTA2	0.899398	-0.00019113	0.114	0.112	1
POLDIP3	0.899628	-0.0545969	0.144	0.146	1
ATP6AP2	0.899638	0.0103555	0.465	0.467	1
METTL2B	0.899892	-0.21473	0.136	0.13	1
NFX1	0.899958	-0.238338	0.274	0.265	1
HSPA14.1	0.900205	-0.0622193	0.115	0.117	1
COX7B	0.900208	0.00900456	0.591	0.594	1
VSIR	0.9009	-0.0996423	0.454	0.434	1
CYC1	0.901358	-0.00929049	0.286	0.278	1
UHRF1BP1L	0.901409	0.0070571	0.255	0.252	1
BFAR	0.902089	0.00279109	0.224	0.23	1
TNFAIP8L2	0.902342	0.331397	0.108	0.109	1
SLC4A1AP	0.902356	0.0768875	0.158	0.156	1
SART1	0.902748	0.0410119	0.18	0.186	1
USP37	0.902763	0.247528	0.146	0.151	1
CHID1	0.902787	0.119748	0.125	0.123	1
NFXL1	0.903048	0.166399	0.098	0.102	1
LIMA1	0.903079	-0.171921	0.138	0.132	1
INSIG2	0.903434	0.0596409	0.114	0.117	1
POLR2I	0.903441	0.00113229	0.295	0.291	1
EXOC6B	0.903506	-0.0626709	0.344	0.342	1
PIGH	0.903602	-0.0745802	0.128	0.128	1
ANKRD13C	0.903746	-0.0903027	0.275	0.276	1
ZBTB7A	0.903765	-0.0684471	0.43	0.419	1
ZRANB1	0.903794	0.053528	0.131	0.13	1
GOSR2	0.903804	-0.00420027	0.184	0.189	1
RNPC3	0.90421	-0.0214887	0.241	0.243	1
MRPL10	0.90431	0.0771444	0.249	0.253	1
SDCCAG8	0.904379	-0.00977884	0.25	0.252	1
CIR1	0.904789	0.0144638	0.446	0.451	1
CRY2	0.905293	0.109736	0.174	0.176	1
EIF3B	0.905395	-0.0511834	0.266	0.26	1
SIAH2	0.905682	-0.0703682	0.31	0.296	1
PMPCA	0.905956	0.0618779	0.135	0.133	1
SNX27	0.90663	-0.0415759	0.178	0.174	1
RPL26L1	0.906674	-0.112685	0.138	0.135	1
TSTD2	0.906734	-0.104967	0.14	0.14	1
RASSF2	0.906856	-0.0181483	0.117	0.12	1
TLE4	0.906882	-0.0721676	0.552	0.525	1
EEF1E1	0.907013	-0.10298	0.2	0.201	1
TMLHE	0.907065	-0.0758461	0.15	0.153	1
FBXW4	0.907688	-0.0313523	0.352	0.344	1
ST7L	0.908003	0.0598644	0.146	0.15	1
KMT2A	0.908352	-0.0371327	0.544	0.543	1
ECI1	0.908504	-0.0346299	0.159	0.161	1
BRWD3	0.908738	0.136319	0.258	0.268	1
ZC3H14	0.908843	0.102242	0.141	0.14	1
PPM1A	0.909305	-0.00728477	0.322	0.314	1
ANKRD39	0.909476	0.0515362	0.122	0.12	1
NDUFV2-AS1	0.909761	-0.115996	0.149	0.143	1
MRPL42	0.910177	-0.177323	0.211	0.207	1
H1FX	0.910236	0.169032	0.485	0.493	1
TMBIM1	0.910449	-0.0576895	0.191	0.186	1
CDC5L	0.910762	0.0640719	0.284	0.286	1
CCDC28B	0.911059	-0.0131157	0.104	0.105	1
COA8	0.911236	0.0648125	0.172	0.178	1
AC011603.2	0.911327	-0.0568057	0.106	0.104	1
CLPTM1	0.911684	0.047051	0.165	0.164	1
CDR2	0.911801	-0.125918	0.309	0.298	1
RBM17	0.911905	-0.0705115	0.321	0.319	1
IPO8	0.911942	0.0670453	0.108	0.11	1
PI4KA	0.911996	-0.0462278	0.365	0.354	1
HELZ	0.912187	0.0202837	0.51	0.497	1
ABHD13	0.912221	0.0648015	0.18	0.181	1
PLCL1	0.912575	0.142581	0.141	0.14	1
TOP2B	0.912897	-0.0962329	0.412	0.393	1
AFTPH	0.912899	-0.187485	0.298	0.289	1
HNRNPH3	0.913184	0.0163652	0.549	0.535	1
MARCH7	0.913255	-0.0672806	0.505	0.5	1
ASB8	0.913406	-0.139023	0.202	0.201	1
PLSCR1	0.913628	-0.0260504	0.14	0.143	1
NUDT2	0.914012	-0.0675453	0.135	0.133	1
PACSIN2	0.91419	0.00448401	0.242	0.237	1
RBM33	0.91445	0.0138945	0.451	0.444	1
TDP2	0.914599	-0.0280934	0.169	0.171	1
SPECC1L	0.914756	-0.048684	0.301	0.299	1
RBM5	0.915196	0.02356	0.284	0.291	1
DNTTIP1	0.915228	-0.068221	0.105	0.107	1
TMEM167B	0.91524	0.0451226	0.159	0.163	1
LRCH1	0.915275	-0.133824	0.271	0.262	1
PFDN5	0.915325	-0.00105952	0.978	0.954	1
RGS1	0.915432	0.0771535	0.138	0.143	1
NCBP2AS2	0.915435	-0.101944	0.26	0.255	1
TRA2A	0.915635	-0.0244719	0.627	0.594	1
POLR2E	0.915842	0.00984873	0.285	0.286	1
NDUFV1	0.916008	0.0143327	0.419	0.411	1
NDUFB11	0.916105	-0.0550279	0.61	0.609	1
TNFAIP8	0.916536	0.0611468	0.723	0.699	1
CPSF6	0.916603	0.00448315	0.408	0.406	1
OTUD1	0.916657	-0.0283883	0.134	0.133	1
EIF3A	0.916827	-0.0582239	0.559	0.539	1
GPATCH2L	0.917045	-0.0369853	0.249	0.245	1
CSNK1D	0.91716	-0.038022	0.331	0.327	1
MRPL41	0.917198	-0.0886096	0.425	0.406	1
SNX18	0.917268	0.0283548	0.131	0.135	1
FAM53B	0.917528	-0.00986893	0.409	0.401	1
ELOVL1	0.917773	-0.0870371	0.162	0.16	1
PLPBP	0.917899	-0.0423227	0.174	0.176	1
PCCA	0.917939	0.096258	0.276	0.275	1
DCAF5	0.918206	-0.063334	0.355	0.354	1
ATG2A	0.918256	0.0572122	0.186	0.186	1
THAP7	0.918326	0.0878156	0.132	0.132	1
NSMCE2	0.918387	0.0430549	0.44	0.442	1
ZDHHC3	0.918461	0.0717279	0.179	0.179	1
KIF9-AS1	0.918626	0.209412	0.102	0.105	1
CBFB	0.91869	-0.0711973	0.291	0.286	1
TPMT	0.918892	-0.0766827	0.149	0.145	1
AREL1	0.919413	0.137502	0.161	0.161	1
COMMD2	0.919465	-0.0432172	0.195	0.191	1
KLF3	0.919493	-0.0841637	0.525	0.523	1
EXOSC1	0.919777	-0.0144451	0.266	0.265	1
PRELID1	0.919997	-0.0295806	0.684	0.656	1
WASHC2C	0.920488	0.0419392	0.208	0.207	1
NSD3	0.920617	-0.061474	0.586	0.564	1
TRA2B	0.920726	-0.0105025	0.65	0.622	1
PATL2	0.920769	0.0620257	0.404	0.395	1
KIAA1586	0.921248	0.0841436	0.105	0.104	1
ERVK3-1	0.92169	-0.0270258	0.28	0.278	1
SART3	0.921933	0.0311656	0.179	0.183	1
SP4	0.922301	0.0301339	0.32	0.321	1
CASD1	0.92263	0.0510631	0.185	0.189	1
DCAF13	0.922747	0.131069	0.191	0.192	1
KIAA1328	0.922862	-0.00715756	0.261	0.265	1
RNF144A	0.922994	-0.134644	0.229	0.23	1
RAB29	0.92304	-0.0442862	0.365	0.362	1
SMC6	0.923239	-0.0640223	0.224	0.227	1
FAM120A	0.923353	-0.0150601	0.325	0.319	1
ZMYM4	0.9235	-0.0993648	0.269	0.263	1
STK11	0.923713	-0.00510725	0.162	0.168	1
CCDC65	0.92374	0.00844513	0.162	0.166	1
OGFOD3	0.923753	-0.177777	0.11	0.11	1
IKBKG	0.924061	-0.0963891	0.15	0.146	1
PFDN4	0.924085	-0.0835135	0.179	0.181	1
RAB6A	0.924096	-0.0701933	0.418	0.418	1
PRR13	0.924156	0.0102106	0.551	0.539	1
DLEU1	0.924438	-0.193646	0.395	0.38	1
FAM89B	0.92485	-0.0437374	0.331	0.324	1
NSA2	0.925065	-0.0714186	0.649	0.637	1
AP1B1	0.925248	-0.0616987	0.152	0.156	1
AC078845.1	0.925309	-0.212584	0.131	0.127	1
PSMB8-AS1	0.925696	-0.00167894	0.338	0.329	1
MBNL3	0.926091	-0.132941	0.155	0.158	1
COA1	0.926205	0.0217071	0.466	0.459	1
NAA25	0.926254	-0.0866556	0.189	0.188	1
ATP5PO	0.926426	-0.0386759	0.585	0.567	1
B3GLCT	0.926541	-0.0437718	0.131	0.133	1
MYO1D	0.926638	-0.242823	0.152	0.153	1
RBM23	0.926791	-0.0535116	0.309	0.306	1
HERPUD1	0.927107	-0.0972183	0.408	0.395	1
PDIA4	0.927464	-0.0315807	0.142	0.143	1
MVB12A	0.927523	0.0200585	0.122	0.122	1
FAM133B	0.928605	0.0265956	0.425	0.423	1
PDLIM1	0.928677	-0.054874	0.149	0.146	1
DHX40	0.928709	-0.0358824	0.184	0.178	1
GOLGA2	0.928767	-0.0122951	0.126	0.128	1
SEPHS1	0.929113	-0.0499546	0.117	0.12	1
RNF6	0.929379	-0.00291825	0.154	0.153	1
NOL10	0.92958	-0.00622771	0.246	0.24	1
NF1	0.929718	-0.0736306	0.308	0.303	1
DDX55	0.929872	0.0866104	0.136	0.14	1
SLC10A7	0.929997	0.0587787	0.178	0.176	1
AL390728.6	0.930144	-0.0320147	0.099	0.1	1
MAML1	0.930266	-0.0328196	0.148	0.15	1
GTF2A1	0.930277	0.00522541	0.206	0.202	1
FBL	0.93048	-0.108699	0.358	0.352	1
METTL26	0.930674	-0.0365751	0.308	0.294	1
HMGCS1	0.930765	-0.0845764	0.219	0.22	1
ZADH2	0.930922	0.104415	0.142	0.143	1
OCIAD1	0.930932	-0.0119778	0.539	0.528	1
RTN3	0.931017	0.0743441	0.349	0.344	1
LSP1	0.931093	-0.0514253	0.69	0.674	1
AZIN1	0.931269	-0.0730338	0.289	0.281	1
UBE2O	0.931277	0.080024	0.168	0.168	1
COPZ1	0.931356	0.0243714	0.274	0.278	1
PSMB5	0.931471	0.037506	0.158	0.16	1
ATL3	0.931878	0.0462596	0.184	0.184	1
ANKUB1	0.93196	0.00323166	0.244	0.247	1
PHLDB3	0.932332	-0.000634819	0.115	0.117	1
TBC1D23	0.932379	-0.0289866	0.262	0.257	1
SPOPL	0.932549	-0.017265	0.205	0.207	1
COMMD3	0.933149	0.0512926	0.249	0.25	1
ATP2B1-AS1	0.933191	-0.0584214	0.275	0.268	1
RCN1	0.933268	-0.0938836	0.116	0.117	1
CYTOR	0.933659	-0.017578	0.498	0.49	1
ACTR2	0.933739	-0.0147696	0.765	0.755	1
DR1	0.933828	0.0636945	0.29	0.293	1
RPS6KC1	0.933919	-0.10539	0.286	0.283	1
TMEM43	0.934086	0.0790441	0.176	0.181	1
RCC1L	0.9342	0.0564181	0.152	0.153	1
TANGO6	0.934329	-0.132475	0.248	0.245	1
RBM39	0.934333	0.00837079	0.927	0.905	1
TRIM13	0.934804	-0.181888	0.162	0.161	1
R3HDM4	0.935476	-0.0852387	0.204	0.202	1
TYMP	0.935476	-0.171747	0.205	0.201	1
UNC13D	0.936	-0.0423213	0.261	0.257	1
FAR1	0.936089	-0.033958	0.384	0.37	1
GUF1	0.93632	-0.0236714	0.102	0.102	1
MTREX	0.936614	-0.008939	0.369	0.363	1
PIK3C3	0.936747	-0.0323238	0.328	0.319	1
ZNF480	0.936784	-0.0610171	0.189	0.184	1
SPTLC1	0.936883	-0.077027	0.274	0.27	1
COG7	0.937447	0.0464453	0.112	0.112	1
MTF2	0.937459	-0.102178	0.294	0.293	1
PTP4A2	0.938144	-0.0136957	0.767	0.755	1
DTYMK	0.938158	-0.153061	0.122	0.122	1
MORC3	0.938632	0.0202	0.374	0.372	1
AC093673.1	0.938756	0.0521595	0.1	0.099	1
FBXW7	0.938793	0.00713357	0.644	0.623	1
EIF3L	0.938822	0.0223002	0.454	0.433	1
PSMD7	0.939015	0.0721008	0.438	0.436	1
DMAC1	0.939145	-0.0185815	0.205	0.201	1
DROSHA	0.939357	-0.103847	0.125	0.123	1
LINC02591	0.939645	-0.104962	0.161	0.163	1
MGAT4A	0.93973	-0.065073	0.546	0.539	1
AP3D1	0.93977	0.042052	0.218	0.219	1
GPR65	0.939892	-0.0360305	0.351	0.352	1
DCAF8	0.940313	0.0494182	0.244	0.25	1
MCFD2	0.940418	-0.285532	0.117	0.117	1
ASAP1	0.940551	-0.164349	0.402	0.387	1
ASCL2	0.940674	-0.0371363	0.135	0.138	1
PAIP1	0.941087	-0.0490127	0.171	0.171	1
PRKX	0.941244	0.00969326	0.36	0.349	1
STMN1	0.941472	0.000719209	0.205	0.202	1
SEC31A	0.941627	-0.0648012	0.435	0.419	1
RPAP3	0.941687	-0.0531194	0.148	0.146	1
AKR7A2	0.941794	-0.0270577	0.228	0.224	1
TMEM218	0.941797	-0.228296	0.1	0.099	1
AL499604.1	0.942028	-0.0202552	0.266	0.266	1
PPT1	0.942072	-0.162615	0.178	0.173	1
PUM2	0.942145	-0.0158519	0.625	0.6	1
XPNPEP1	0.942409	-0.0437783	0.134	0.132	1
ACOT13	0.942457	0.0141162	0.139	0.141	1
PPM1D	0.942748	-0.0721345	0.224	0.219	1
FAM120AOS	0.943129	0.0931587	0.214	0.217	1
POR	0.943308	-0.220283	0.131	0.132	1
PARG	0.943389	0.0177881	0.225	0.222	1
NTAN1	0.943779	0.11255	0.172	0.174	1
ITPR1	0.944214	-0.0580086	0.331	0.327	1
HACD4	0.944221	0.0558486	0.231	0.24	1
SHARPIN	0.944303	-0.0532654	0.255	0.252	1
PARVG	0.944632	0.0249531	0.291	0.293	1
USPL1	0.944826	-0.13986	0.225	0.224	1
PDS5B	0.944953	-0.0347955	0.424	0.426	1
LSM7	0.945676	-0.00179266	0.527	0.515	1
ERO1B	0.946173	0.00405989	0.285	0.288	1
CHUK	0.946413	-0.114797	0.106	0.107	1
CRK	0.946435	0.0332011	0.165	0.164	1
LCOR	0.946506	-0.10685	0.475	0.461	1
DHRS3	0.946551	0.135049	0.126	0.127	1
ZNF106	0.946723	-0.0154539	0.279	0.278	1
ASTE1	0.946751	-0.0338907	0.131	0.133	1
DDX46	0.946829	0.00846358	0.545	0.543	1
SLC46A3	0.947059	-0.0888705	0.104	0.104	1
EIF5	0.947135	-0.0183105	0.681	0.669	1
WIPF2	0.947278	0.0647226	0.216	0.22	1
CREBBP	0.947348	0.00844701	0.527	0.508	1
DPM2	0.947392	-0.090734	0.156	0.155	1
RERE	0.947687	-0.0210879	0.44	0.429	1
NR1D2	0.948086	0.102286	0.379	0.375	1
ZNF281	0.9481	0.0633701	0.144	0.145	1
RIPK1	0.948148	0.0628862	0.439	0.444	1
PTS	0.948652	-0.0501408	0.372	0.363	1
TAP2	0.948936	-0.0551364	0.25	0.25	1
CDC73	0.949747	-0.0509465	0.412	0.414	1
SKI	0.949897	0.212835	0.225	0.23	1
FCF1	0.950139	0.0526631	0.124	0.127	1
BCAS4	0.950376	-0.218203	0.156	0.151	1
CARNMT1	0.95096	0.0488988	0.211	0.211	1
SCAND1	0.950988	-0.00672752	0.486	0.482	1
TNIK	0.951483	-0.00383191	0.671	0.64	1
FIG4	0.951485	-0.0435994	0.138	0.138	1
MTIF3	0.951512	0.0204893	0.311	0.311	1
KCTD20	0.951563	-0.0475397	0.245	0.238	1
NOA1	0.95165	-0.0887394	0.114	0.113	1
TRIM38	0.951808	0.028976	0.35	0.357	1
SNTB1	0.952264	-0.0338057	0.435	0.434	1
ODR4	0.952602	0.0443805	0.205	0.206	1
B4GALT4	0.953257	0.0104765	0.214	0.215	1
MSMO1	0.953504	0.0504342	0.121	0.122	1
PPP1R12B	0.953518	-0.0412974	0.255	0.253	1
PIK3IP1	0.95362	-0.0423321	0.43	0.423	1
RNF145	0.954201	0.0378946	0.294	0.298	1
CBWD1	0.954208	-0.0599657	0.106	0.104	1
CCDC146	0.954509	-0.0580741	0.164	0.166	1
KIAA0930	0.954899	-0.102664	0.152	0.153	1
RUFY3	0.955327	0.0193719	0.162	0.166	1
XRCC1	0.95546	0.310559	0.102	0.107	1
DCAF11	0.955727	0.0552084	0.166	0.166	1
KIR2DL3	0.95604	0.115018	0.1	0.1	1
PPWD1	0.956121	0.00581394	0.301	0.304	1
FBXL3	0.956363	0.0404266	0.206	0.209	1
UNC45A	0.956906	-0.155326	0.121	0.118	1
TFIP11	0.957037	-0.0766461	0.119	0.117	1
NUP205	0.957345	-0.094719	0.128	0.128	1
RMND1	0.957521	-0.0321441	0.135	0.133	1
TRIM25	0.957727	0.0558151	0.124	0.123	1
C1orf50	0.957838	-0.11473	0.141	0.141	1
NBAS	0.957939	-0.0374829	0.352	0.347	1
ARL13B	0.958002	-0.171932	0.109	0.109	1
CDK5RAP1	0.958136	-0.0718165	0.2	0.197	1
APOL6	0.958145	-0.0256654	0.515	0.518	1
GNG5	0.95835	-0.0594828	0.627	0.605	1
TCEA1	0.958896	-0.0213762	0.535	0.52	1
GMCL1	0.958945	-0.00304227	0.232	0.235	1
PSTPIP1	0.958966	-0.0397752	0.362	0.365	1
ZNF789	0.959037	0.0294581	0.16	0.163	1
GOLGA8B	0.959179	-0.110045	0.156	0.153	1
GLB1	0.959183	-0.138722	0.17	0.168	1
PMF1	0.959355	-0.0543417	0.271	0.268	1
ANGEL2	0.959928	-0.0618906	0.201	0.204	1
CISD1	0.960274	-0.0363939	0.132	0.132	1
NIT2	0.960624	-0.12946	0.12	0.117	1
DDX52	0.960789	-0.0374619	0.196	0.196	1
SCAMP2	0.960802	-0.00898838	0.334	0.332	1
ALG6	0.960873	-0.108937	0.125	0.125	1
PPIL3	0.960924	-0.0576008	0.195	0.192	1
RBM26	0.960951	0.0118755	0.414	0.418	1
GEMIN7	0.960995	-0.17597	0.109	0.105	1
AKAP7	0.961439	-0.0950804	0.132	0.132	1
MRRF	0.961766	-0.114811	0.108	0.105	1
HIPK3	0.961895	-0.256299	0.355	0.331	1
EMG1	0.962314	0.0335631	0.189	0.188	1
PELI2	0.962496	0.0564924	0.136	0.135	1
GID8	0.963076	-0.0345402	0.214	0.212	1
DNAJA3	0.963084	0.0496624	0.146	0.146	1
IPMK	0.963457	-0.00230818	0.23	0.229	1
ZRSR2	0.96358	-0.0431761	0.304	0.301	1
CMIP	0.96367	-0.0425023	0.551	0.535	1
HDAC3	0.963756	-0.100354	0.208	0.206	1
CHCHD5	0.963756	0.0419265	0.221	0.219	1
WASHC5	0.963769	0.0786004	0.191	0.191	1
ZFAND1	0.96431	0.000590941	0.168	0.168	1
TFB1M	0.964491	-0.0619146	0.175	0.176	1
EAF1	0.964812	0.27615	0.105	0.107	1
TNF	0.964892	-0.302139	0.182	0.178	1
KANSL1	0.965043	-0.0226407	0.794	0.768	1
GLCCI1	0.965092	-0.0395784	0.479	0.472	1
HOOK3	0.965223	0.0345524	0.398	0.395	1
UBASH3B	0.965259	0.0763612	0.155	0.158	1
MED6	0.965419	-0.0925931	0.218	0.212	1
VPS37B	0.965448	-0.00269073	0.328	0.336	1
NIPBL	0.965717	-0.00590576	0.639	0.637	1
B3GNT2	0.966044	-0.0691462	0.194	0.194	1
DBF4	0.966389	-0.00449034	0.265	0.263	1
TXNDC15	0.966482	-0.15309	0.208	0.199	1
ZNF276	0.966525	0.0249005	0.286	0.286	1
MAT2B	0.966715	-0.0365944	0.27	0.266	1
LINC00909	0.966785	-0.0595295	0.104	0.104	1
RABIF	0.966824	-0.0789957	0.202	0.199	1
NCOA2	0.967131	-0.00604699	0.623	0.609	1
STK19	0.967515	0.0397519	0.122	0.123	1
UBE2H	0.967578	0.0434468	0.465	0.462	1
CMPK1	0.967842	-0.114661	0.441	0.429	1
EPB41L4A-AS1	0.968569	-0.0727198	0.26	0.252	1
CYREN	0.969192	-0.0629893	0.174	0.173	1
RAB11FIP3	0.969197	-0.125793	0.208	0.206	1
GTF2E2	0.969842	-0.0263302	0.272	0.268	1
CUL5	0.97003	0.0640704	0.351	0.35	1
HDHD2	0.970375	-0.024116	0.154	0.153	1
AGFG1	0.970411	-0.075729	0.326	0.321	1
PHLPP2	0.970503	-0.188313	0.119	0.117	1
AC093010.2	0.970837	-0.114168	0.242	0.234	1
NSFL1C	0.97112	0.0345679	0.2	0.202	1
ACTN1	0.971221	-0.0611585	0.106	0.107	1
SCAP	0.971401	0.0376298	0.159	0.16	1
LENG1	0.971669	-0.0691968	0.184	0.179	1
VPS13C	0.97167	0.0141553	0.686	0.674	1
CDC26	0.971743	-0.00251316	0.342	0.337	1
ABCB8	0.97175	0.0123996	0.109	0.11	1
NIPSNAP1	0.971943	0.0532129	0.154	0.155	1
CLIP4	0.971989	0.00963422	0.248	0.243	1
AC093323.1	0.972097	-0.13682	0.102	0.102	1
SMCHD1	0.972149	0.0287079	0.789	0.776	1
PPM1G	0.972231	-0.0620164	0.425	0.421	1
YTHDC1	0.972274	-0.0556071	0.458	0.452	1
ANKRD40	0.97228	0.0218135	0.115	0.115	1
ARHGAP1	0.972404	-0.0309099	0.175	0.174	1
TIMM29	0.972425	0.0219382	0.13	0.132	1
NAGK	0.973166	0.147019	0.172	0.179	1
AL157402.2	0.973427	0.00301423	0.294	0.293	1
MED1	0.973935	0.00399086	0.159	0.161	1
YEATS4	0.974023	-0.144704	0.15	0.148	1
AZI2	0.974187	0.114073	0.185	0.191	1
CHI3L2	0.974352	0.0712227	0.258	0.26	1
TMEM131	0.974974	0.00232187	0.389	0.385	1
TRPS1	0.97504	-0.0791765	0.45	0.442	1
HTATSF1	0.975402	0.0593177	0.202	0.206	1
YLPM1	0.975404	0.0590129	0.231	0.23	1
ASXL2	0.975853	0.0683279	0.404	0.411	1
POLG	0.976207	-0.0105321	0.159	0.16	1
ACADM	0.976222	-0.0307897	0.2	0.197	1
QRICH1	0.976231	0.00769064	0.284	0.283	1
NBR1	0.976442	0.0677988	0.222	0.227	1
RIT1	0.976795	-0.208149	0.164	0.163	1
NFYB	0.976871	0.0889561	0.198	0.199	1
ORMDL1	0.976977	0.0279117	0.544	0.544	1
WDR70	0.977727	-0.0896386	0.436	0.423	1
CASC3	0.97786	0.0775243	0.2	0.204	1
S100A11	0.977903	0.0846868	0.704	0.697	1
DNHD1	0.977977	0.0503299	0.111	0.112	1
VBP1	0.978448	-0.112911	0.258	0.253	1
AC008014.1	0.979346	-0.0107129	0.109	0.11	1
OXNAD1	0.980063	0.0653053	0.422	0.429	1
KIAA0586	0.980123	0.0102002	0.242	0.242	1
ISCA1	0.980437	0.0574374	0.361	0.355	1
APC	0.980447	-0.0871265	0.292	0.288	1
IARS	0.980579	-0.0454011	0.241	0.235	1
ATP6V1D	0.981007	0.0271857	0.274	0.27	1
MDM4	0.981075	-0.110256	0.421	0.4	1
RO60	0.981094	0.0290298	0.34	0.337	1
SNHG3	0.981147	-0.0568718	0.202	0.199	1
MTCH2	0.981178	-0.0178627	0.21	0.211	1
NCK1	0.981213	-0.0292556	0.456	0.456	1
ZKSCAN1	0.981387	0.00259634	0.242	0.242	1
TMUB2	0.981623	0.0494426	0.126	0.127	1
MARK3	0.98168	-0.0543842	0.517	0.5	1
RP2	0.981928	-0.0144806	0.131	0.132	1
MAP3K4	0.982086	-0.0833919	0.266	0.266	1
NDUFAF6	0.982358	-0.0036677	0.212	0.212	1
PEX6	0.982371	-0.159838	0.176	0.173	1
PRKAG1	0.982646	0.0792427	0.212	0.217	1
TMEM65	0.982682	-0.0231743	0.255	0.253	1
HADHA	0.982687	-0.0336295	0.372	0.377	1
UGCG	0.982726	-0.0665859	0.204	0.202	1
TBC1D20	0.982759	-0.0883884	0.149	0.148	1
DDX54	0.982947	0.0259846	0.17	0.173	1
SMC3	0.983103	-0.0807224	0.336	0.334	1
BATF	0.983233	0.0164175	0.374	0.375	1
CCNH	0.983299	0.00373074	0.685	0.666	1
LIME1	0.984127	-0.0281658	0.779	0.771	1
MAP2K3	0.984247	-0.0635212	0.244	0.245	1
RNF214	0.984476	0.216913	0.119	0.122	1
POLR3GL	0.984491	-0.0623051	0.415	0.405	1
EIF2AK3	0.984513	0.18522	0.262	0.27	1
TMED5	0.98481	0.0400826	0.38	0.378	1
GPHN	0.984882	0.0325884	0.179	0.183	1
INTS8	0.985296	0.018533	0.151	0.153	1
ZNF688	0.98608	-0.0953777	0.139	0.137	1
OBI1	0.98683	-0.0557085	0.104	0.104	1
RUVBL1	0.986964	-0.0913543	0.246	0.24	1
HSH2D	0.987082	0.142676	0.132	0.137	1
GNE	0.987211	0.0779071	0.101	0.102	1
DTD1	0.987452	-0.0281373	0.326	0.326	1
PPCS	0.987469	-0.0267732	0.329	0.326	1
ABCA7	0.987538	-0.00398914	0.111	0.112	1
MED16	0.987577	0.0847517	0.156	0.158	1
THOC5	0.987759	-0.020684	0.11	0.11	1
RNF11	0.988075	0.0186568	0.221	0.22	1
MYCBP	0.989058	-0.0912223	0.12	0.12	1
BTD	0.98906	-0.0193595	0.171	0.171	1
NCBP3	0.989213	0.00348056	0.174	0.174	1
TTLL3	0.989592	0.0948913	0.124	0.125	1
VAMP7	0.989793	0.0331929	0.117	0.117	1
CBLL1	0.989952	0.0135862	0.189	0.189	1
SPCS2	0.99044	0.0324087	0.644	0.646	1
C18orf32	0.990823	0.0426617	0.395	0.387	1
MARF1	0.99086	0.00301322	0.196	0.196	1
CAPN15	0.991014	0.0366369	0.138	0.138	1
GNA13	0.991055	-0.0712565	0.364	0.363	1
VPS9D1	0.991113	0.0714342	0.215	0.215	1
FNTA	0.99115	-0.0912099	0.442	0.431	1
PRKN	0.991502	-0.332983	0.166	0.163	1
CYB561D1	0.991664	-0.0891371	0.1	0.099	1
ZNF267	0.991709	-0.0389773	0.168	0.166	1
NDRG3	0.991861	0.106937	0.17	0.171	1
TRIM44	0.992015	0.0129177	0.31	0.311	1
DDX42	0.992045	0.0133491	0.219	0.219	1
KDM5C	0.992072	0.0507386	0.181	0.183	1
NOL7	0.992131	-0.0688708	0.499	0.485	1
SH2B1	0.992432	-0.165859	0.108	0.107	1
SIK2	0.992661	-0.0423832	0.259	0.258	1
NDFIP1	0.992678	-0.0157044	0.596	0.592	1
API5	0.993094	0.015455	0.284	0.283	1
ATPAF1	0.993431	0.0519732	0.111	0.112	1
APH1B	0.993584	0.102938	0.125	0.127	1
AC067945.4	0.993996	-0.186983	0.139	0.135	1
RHOG	0.994123	-0.0362321	0.378	0.378	1
CERS6	0.994127	0.174248	0.164	0.168	1
ECI2	0.994241	-0.0185547	0.235	0.234	1
YWHAH	0.994398	0.00772357	0.26	0.263	1
WASHC2A	0.994987	0.00342005	0.198	0.197	1
ANKLE2	0.995423	-0.103589	0.214	0.211	1
KDM4C	0.995744	-0.0505507	0.56	0.549	1
KDM3B	0.995805	-0.000736089	0.308	0.309	1
CNDP2	0.996285	0.117378	0.206	0.212	1
SLC35F5	0.996428	-0.117381	0.186	0.188	1
RNF8	0.996444	-0.0674335	0.135	0.135	1
NUFIP2	0.996549	-0.0418178	0.501	0.485	1
IGF1R	0.996827	0.452431	0.104	0.107	1
GATAD2B	0.996861	-0.120435	0.482	0.465	1
NRDE2	0.996863	0.0170073	0.141	0.141	1
FNTB	0.997264	0.0328856	0.1	0.1	1
NSUN2	0.99751	0.0275562	0.171	0.173	1
C1D	0.997537	0.121197	0.279	0.285	1
ATXN2	0.997666	-0.00430815	0.332	0.329	1
SNAP47	0.997709	-0.174512	0.126	0.125	1
COG6	0.997765	0.110259	0.159	0.161	1
MARK2	0.997974	0.0171567	0.296	0.298	1
TYW1	0.998104	-0.0144953	0.33	0.327	1
LEO1	0.998192	-0.0287081	0.181	0.181	1
NIF3L1	0.998215	-0.0381084	0.105	0.105	1
PANK2	0.998286	-0.0112232	0.328	0.321	1
PHF2	0.99838	-0.0370878	0.115	0.115	1
BBIP1	0.998479	-0.0426972	0.174	0.173	1
MPG	0.998525	0.0352907	0.276	0.275	1
FAM214A	0.998707	0.105835	0.354	0.363	1
CSTB	0.999033	0.0124253	0.482	0.482	1
ZNF787	0.999119	-0.160304	0.139	0.137	1
C12orf29	0.999209	0.182812	0.105	0.107	1
RFK	0.999302	0.300641	0.102	0.105	1
SERTAD2	0.999334	0.166164	0.156	0.16	1
RALGDS	0.999581	-0.0627004	0.399	0.39	1
USP20	0.999678	-0.0262763	0.17	0.171	1
TMEM71	0.999727	0.0175598	0.262	0.262	1
ZNHIT1	0.999881	0.040495	0.398	0.403	1
AP002387.2	1	-0.0617613	0.129	0.127	1

### Sheet: Placebo CD8+ T cells D7vD3
Gene	p_val	avg_log2FC	pct.1	pct.2	p_val_adj
MTRNR2L12	1.16701e-45	0.671606	0.991	0.974	4.27139e-41
RPL37A	8.62059e-44	0.488827	1	0.988	3.15522e-39
RPS27	1.17771e-43	0.447541	1	1	4.31052e-39
RPL37	2.69795e-36	0.479876	1	0.998	9.87476e-32
RPS29	4.15632e-35	0.410902	1	0.999	1.52125e-30
RPL41	2.26547e-34	0.385131	1	1	8.29186e-30
RPS21	3.08374e-30	0.427664	0.998	0.998	1.12868e-25
RPL36	1.93202e-29	0.44294	0.998	0.996	7.07138e-25
RPL34	5.17822e-29	0.439947	0.998	1	1.89528e-24
RPL38	1.12112e-28	0.474175	0.989	0.975	4.10341e-24
RPL39	1.83662e-28	0.403939	1	0.998	6.72221e-24
RPS28	1.80658e-25	0.408664	1	0.999	6.61225e-21
MT-ND3	1.84115e-24	0.409791	1	0.999	6.73878e-20
RPL35A	2.00524e-24	0.409884	0.998	0.995	7.33936e-20
RPS15A	2.12997e-23	0.311414	0.998	1	7.79589e-19
RPL31	5.43711e-20	0.4723	0.973	0.939	1.99003e-15
TOMM7	1.38219e-19	0.370283	0.97	0.943	5.05897e-15
HSP90AB1	5.91373e-19	-0.608411	0.728	0.844	2.16448e-14
RPL36A	6.69235e-19	0.346263	0.995	0.985	2.44947e-14
RPS26	1.16484e-18	0.36701	0.997	0.996	4.26344e-14
RPL35	2.91277e-18	0.304502	0.997	0.996	1.0661e-13
RPLP2	4.06629e-18	0.291746	1	0.999	1.4883e-13
ACTB	1.53194e-17	-0.343462	0.997	0.999	5.60704e-13
RPS25	1.45966e-16	0.307367	0.998	0.993	5.34251e-12
RPL27	2.47178e-15	0.308357	0.994	0.993	9.04694e-11
NAMPT	4.43138e-15	-1.4341	0.275	0.439	1.62193e-10
HLA-B	7.77589e-15	-0.278207	1	0.998	2.84605e-10
JUN	3.99093e-14	-0.754182	0.923	0.949	1.46072e-09
VIM	8.0721e-14	-0.416348	0.886	0.959	2.95447e-09
RPS15	9.94002e-14	0.258961	1	0.999	3.63815e-09
RPL26	1.31057e-13	0.243726	1	0.998	4.79681e-09
ANXA2	3.32075e-13	-0.648468	0.478	0.651	1.21543e-08
TRAF3	4.89974e-13	-1.06582	0.216	0.385	1.79335e-08
RPL30	8.99604e-13	0.249264	1	1	3.29264e-08
FAU	9.01692e-13	0.246831	0.997	0.994	3.30028e-08
RPL27A	2.31049e-12	0.280919	1	0.996	8.45663e-08
JUND	3.14731e-12	-0.554256	0.928	0.94	1.15195e-07
ISG20	3.66911e-12	0.48545	0.755	0.67	1.34293e-07
SNHG6	3.86284e-12	0.402914	0.844	0.787	1.41384e-07
ZBTB16	2.77053e-11	2.4755	0.123	0.032	1.01404e-06
SNTB1	4.35081e-11	-0.825925	0.264	0.435	1.59244e-06
COX7C	5.37491e-11	0.338913	0.927	0.894	1.96727e-06
ARHGAP15	6.44723e-11	-0.471638	0.902	0.927	2.35975e-06
FKBP5	9.55465e-11	1.60186	0.533	0.458	3.4971e-06
HIST1H4C	1.47348e-10	0.511638	0.706	0.589	5.39308e-06
BICDL1	3.1284e-10	-1.16951	0.192	0.332	1.14502e-05
RPS10	3.42182e-10	0.311787	0.942	0.895	1.25242e-05
SSBP2	4.37953e-10	-1.24328	0.133	0.262	1.60295e-05
RPL23A	6.70623e-10	0.188852	1	1	2.45455e-05
LPP	8.27532e-10	-0.471405	0.53	0.68	3.02885e-05
SLA	1.03349e-09	0.88118	0.508	0.406	3.78267e-05
MTRNR2L8	1.31055e-09	0.438296	0.709	0.569	4.79674e-05
COTL1	1.95233e-09	-0.660058	0.433	0.583	7.14571e-05
TMA7	2.10652e-09	0.237742	0.963	0.955	7.71007e-05
HSP90AA1	2.37135e-09	-0.281848	0.914	0.949	8.67938e-05
AL096794.1	3.38723e-09	1.30613	0.189	0.084	0.000123976
PPP3CA	4.37285e-09	-0.49755	0.488	0.646	0.000160051
ARID4B	4.61651e-09	-0.442327	0.688	0.794	0.000168969
HSPA8	5.71576e-09	-0.330791	0.853	0.9	0.000209202
RELB	5.97532e-09	-0.980311	0.198	0.332	0.000218703
MALAT1	6.47107e-09	0.115269	1	1	0.000236848
CD83	6.75315e-09	-1.08576	0.152	0.276	0.000247172
DENND4A	8.90725e-09	-0.674611	0.564	0.659	0.000326014
PRDM1	9.62465e-09	0.969588	0.43	0.311	0.000352272
MYADM	9.80154e-09	-0.858225	0.278	0.408	0.000358746
HPGD	1.03707e-08	2.35418	0.105	0.031	0.000379578
RANBP2	1.17416e-08	-0.505133	0.481	0.615	0.000429753
CD2AP	1.37833e-08	-0.821526	0.202	0.338	0.000504481
RPS23	1.57049e-08	0.23489	1	1	0.000574815
GADD45B	1.62105e-08	-0.576089	0.537	0.649	0.00059332
TRAF1	1.65257e-08	-0.789436	0.173	0.31	0.000604856
PLXNC1	1.73426e-08	-1.09914	0.086	0.194	0.000634758
TXNIP	1.76489e-08	0.273329	0.986	0.991	0.000645968
AHNAK	1.82673e-08	-0.526636	0.658	0.73	0.000668603
RHOA	1.83781e-08	-0.361199	0.761	0.853	0.000672657
RPL23	2.21513e-08	0.330578	0.936	0.891	0.000810758
HNRNPC	2.22884e-08	-0.357766	0.784	0.855	0.000815778
EIF1	2.57997e-08	-0.172199	1	0.998	0.000944293
FYB1	2.66908e-08	-0.354604	0.808	0.854	0.00097691
SLCO3A1	2.76666e-08	-0.647118	0.259	0.401	0.00101262
UQCRB	2.82437e-08	0.303877	0.933	0.869	0.00103375
CALR	2.88703e-08	-0.406699	0.542	0.68	0.00105668
H3F3B	4.79672e-08	-0.294216	0.984	0.991	0.00175565
AC105402.3	5.86998e-08	0.451579	0.63	0.506	0.00214847
RPL21	6.14196e-08	0.196609	0.998	1	0.00224802
WAKMAR2	6.44373e-08	1.26697	0.214	0.114	0.00235847
MAP4K4	6.48631e-08	-0.461712	0.422	0.566	0.00237405
RPL22	7.06297e-08	0.256946	0.997	0.983	0.00258512
MBNL1	7.61548e-08	-0.327667	0.945	0.965	0.00278734
CANX	8.34454e-08	-0.517036	0.347	0.489	0.00305419
CD160	8.86734e-08	-0.504124	0.275	0.416	0.00324554
PKM	9.30722e-08	-0.538849	0.367	0.496	0.00340653
KLRD1	9.70544e-08	0.402721	0.798	0.759	0.00355229
STAG1	9.9934e-08	-0.445531	0.594	0.701	0.00365769
ATP6V0B	1.00498e-07	-0.605335	0.312	0.441	0.00367831
RPL32	1.02042e-07	0.236931	0.998	1	0.00373484
PPP1R15A	1.11986e-07	-0.697659	0.53	0.599	0.0040988
DUSP1	1.13379e-07	-0.488888	0.808	0.848	0.00414979
SFPQ	1.23989e-07	-0.492134	0.483	0.598	0.00453812
DOCK10	1.38101e-07	-0.437194	0.661	0.748	0.00505463
SPON2	1.39939e-07	0.619968	0.456	0.335	0.00512192
PLCB1	1.81783e-07	-0.64994	0.33	0.456	0.00665345
MT-ND4L	1.89176e-07	0.286674	0.898	0.884	0.00692403
TAF4B	2.14824e-07	-1.28445	0.055	0.139	0.00786277
RPS20	2.28698e-07	0.245068	0.991	0.979	0.00837058
MT-CO3	2.43444e-07	0.140633	0.998	0.999	0.00891029
TMTC2	2.68854e-07	-1.2287	0.059	0.145	0.00984031
RPS19	3.07478e-07	0.175305	1	1	0.011254
ATP5F1E	3.28385e-07	0.179652	0.991	0.978	0.0120192
HNRNPM	3.4096e-07	-0.394587	0.584	0.691	0.0124795
GNAS	3.43883e-07	-0.243585	0.897	0.939	0.0125864
ITGB7	3.46157e-07	-0.579242	0.261	0.388	0.0126697
ATP5MG	3.57986e-07	0.278481	0.916	0.887	0.0131026
AC253572.2	3.66887e-07	-0.974539	0.148	0.255	0.0134284
RPL28	4.21479e-07	0.171536	1	0.999	0.0154266
QKI	4.24875e-07	-0.545857	0.422	0.54	0.0155509
RPS6KB1	4.71043e-07	-0.573812	0.18	0.299	0.0172406
CROCC	4.74251e-07	-0.482825	0.306	0.444	0.0173581
RPS8	4.96609e-07	0.283151	1	0.999	0.0181764
HSPA5	5.1751e-07	-0.511715	0.495	0.605	0.0189414
CD6	5.36307e-07	-0.742578	0.35	0.454	0.0196294
FCHSD2	5.41876e-07	-0.587216	0.327	0.456	0.0198332
ISG15	5.79865e-07	-0.655085	0.258	0.385	0.0212237
HLA-F	6.08833e-07	0.283253	0.856	0.824	0.0222839
TEX14	6.34354e-07	-0.660992	0.358	0.486	0.023218
HIF1A	6.83424e-07	-0.610672	0.373	0.488	0.025014
RPS12	7.70302e-07	0.20618	1	1	0.0281938
TAGLN2	7.8208e-07	-0.452587	0.559	0.657	0.0286249
ZHX2	8.09405e-07	-0.568192	0.322	0.448	0.029625
RTN3	8.40742e-07	-0.640695	0.227	0.349	0.030772
SMAP2	9.44857e-07	0.506176	0.683	0.66	0.0345827
XAF1	9.88928e-07	-0.686179	0.172	0.284	0.0361957
HDAC9	1.03775e-06	-0.943315	0.127	0.226	0.0379828
KMT2C	1.09585e-06	-0.510663	0.605	0.681	0.0401093
SIN3A	1.34353e-06	-0.650255	0.186	0.3	0.0491747
NIN	1.42572e-06	-0.450116	0.453	0.588	0.0521828
EZH2	1.47676e-06	-0.901738	0.15	0.254	0.054051
HIVEP1	1.50414e-06	-0.847556	0.127	0.228	0.0550532
RCOR1	1.58108e-06	-0.70722	0.228	0.339	0.0578691
RPS7	1.92748e-06	0.172808	1	0.999	0.0705478
KDM6B	2.00251e-06	-0.745113	0.139	0.242	0.0732938
PSME2	2.06371e-06	-0.314377	0.605	0.724	0.0755338
KCNQ5	2.07125e-06	-0.57753	0.195	0.311	0.07581
NUP153	2.09479e-06	-0.62281	0.323	0.436	0.0766713
GFOD1	2.11204e-06	1.11508	0.203	0.114	0.0773029
MT-ATP8	2.14239e-06	0.300838	0.828	0.789	0.0784136
RPS24	2.22043e-06	0.164335	1	1	0.0812701
ATP11A	2.25817e-06	-0.934011	0.117	0.212	0.0826512
RPS17	2.27663e-06	0.261263	0.897	0.835	0.083327
RPL24	2.29846e-06	0.186426	0.994	0.994	0.0841261
SOCS3	2.37854e-06	-1.1226	0.111	0.201	0.0870569
CORO1A	2.38971e-06	-0.234208	0.873	0.93	0.0874656
TCF7	2.48136e-06	-0.481513	0.316	0.442	0.0908201
CSRNP1	2.48373e-06	-0.95519	0.112	0.204	0.090907
PDIA3	2.5737e-06	-0.371269	0.647	0.736	0.0942001
SPTBN1	2.59204e-06	-0.662109	0.208	0.315	0.0948714
PPP1CC	2.5992e-06	-0.601148	0.242	0.358	0.0951331
TOP1	2.66068e-06	-0.37916	0.536	0.64	0.0973835
STX11	2.72269e-06	-0.91225	0.098	0.189	0.0996531
CCNY	3.0154e-06	-0.427259	0.402	0.515	0.110367
RAP1GAP2	3.20974e-06	-0.460022	0.541	0.652	0.11748
RPN2	3.22375e-06	-0.467091	0.366	0.49	0.117992
TYMP	3.34286e-06	-1.25863	0.119	0.205	0.122352
SRSF5	3.35624e-06	-0.286166	0.822	0.896	0.122842
TANK	3.69095e-06	-0.520384	0.456	0.565	0.135092
WHAMM	3.90005e-06	-0.552573	0.361	0.469	0.142746
TG	3.92489e-06	1.00233	0.255	0.162	0.143655
SBF2	4.09756e-06	-0.364948	0.247	0.369	0.149975
AC068282.1	4.33653e-06	-0.710913	0.216	0.319	0.158721
PIK3IP1	4.3427e-06	0.581097	0.509	0.43	0.158947
LINC02320	4.47392e-06	1.33017	0.131	0.061	0.16375
CFL1	4.49582e-06	-0.191337	0.966	0.979	0.164552
HNRNPU	4.51542e-06	-0.380739	0.645	0.726	0.165269
LINC01934	5.01735e-06	-0.555728	0.405	0.514	0.18364
PPDPF	5.09165e-06	-0.29191	0.677	0.785	0.18636
KIAA0930	5.13469e-06	-0.750127	0.072	0.152	0.187935
DMXL2	5.17475e-06	-1.43277	0.042	0.108	0.189401
LMNA	5.31753e-06	-1.37965	0.077	0.152	0.194627
ENO1	5.86347e-06	-0.336415	0.652	0.751	0.214609
ASAP1	6.08043e-06	-0.606827	0.3	0.402	0.22255
MAP4	6.21555e-06	-0.462179	0.353	0.476	0.227496
RTN4	6.58109e-06	-0.406372	0.473	0.596	0.240874
EHD4	6.9508e-06	-0.657248	0.184	0.285	0.254406
YPEL5	7.11558e-06	-0.497589	0.592	0.677	0.260437
ADK	7.32692e-06	-0.459251	0.408	0.522	0.268173
PPP2CA	7.70131e-06	-0.404006	0.402	0.522	0.281876
FLNA	7.88212e-06	-0.325788	0.606	0.706	0.288494
PUF60	8.00564e-06	-0.42915	0.278	0.402	0.293014
P4HB	8.13872e-06	-0.43993	0.409	0.534	0.297885
ALCAM	8.14228e-06	-1.34695	0.039	0.101	0.298015
RAB10	8.15014e-06	-0.453515	0.377	0.492	0.298303
RPL13A	8.37461e-06	0.170635	1	1	0.306519
CD44	8.87346e-06	-0.336808	0.752	0.821	0.324778
CDC14A	8.98909e-06	-0.502252	0.548	0.631	0.32901
MDN1	9.09051e-06	-0.720411	0.159	0.254	0.332722
CDKN2D	9.28805e-06	-0.374935	0.389	0.526	0.339952
SRSF7	9.46075e-06	-0.324134	0.841	0.882	0.346273
PPTC7	9.46198e-06	-0.640012	0.134	0.23	0.346318
NFKBIA	9.55931e-06	-0.762237	0.631	0.665	0.34988
HEBP2	9.631e-06	-0.615961	0.18	0.279	0.352504
ZMIZ1	9.9619e-06	-1.20424	0.042	0.105	0.364616
MED13L	1.00221e-05	-0.414626	0.53	0.63	0.36682
RPS11	1.00499e-05	0.198675	0.997	0.986	0.367835
ELL	1.01859e-05	-0.706987	0.128	0.218	0.372813
ARL4A	1.06189e-05	-0.817901	0.147	0.236	0.388661
ZBED4	1.06678e-05	0.867104	0.252	0.162	0.390452
TLE3	1.14105e-05	-0.88248	0.095	0.176	0.417635
CAPG	1.15404e-05	-1.02593	0.048	0.115	0.422389
CFD	1.1644e-05	-1.43879	0.086	0.161	0.426183
CAMK1D	1.19987e-05	-0.491574	0.375	0.49	0.439165
CDC42	1.20742e-05	-0.191538	0.906	0.932	0.441927
ARPC1B	1.29045e-05	-0.216824	0.875	0.91	0.472318
SKAP1	1.29154e-05	-0.249209	0.9	0.934	0.472716
DENND5A	1.32565e-05	-0.876668	0.083	0.161	0.4852
SYAP1	1.36481e-05	0.629633	0.441	0.344	0.499534
ETF1	1.3725e-05	-0.655164	0.242	0.342	0.502348
CHD2	1.39636e-05	-0.397192	0.627	0.708	0.511082
ERC1	1.39935e-05	-0.532062	0.306	0.416	0.512175
PAG1	1.48381e-05	-0.762823	0.294	0.392	0.543088
EIPR1	1.54562e-05	-0.71384	0.155	0.248	0.565713
SEPTIN7	1.55061e-05	-0.23908	0.869	0.919	0.567537
SYTL3	1.70514e-05	0.902565	0.713	0.77	0.624098
PLAC8	1.72168e-05	-0.396221	0.533	0.618	0.630153
FBXO11	1.92403e-05	-0.308591	0.439	0.554	0.704215
PZP	1.93566e-05	0.457121	0.578	0.515	0.708472
NFKB2	2.06322e-05	-0.821131	0.081	0.158	0.755159
DDIT4	2.19785e-05	0.553678	0.406	0.308	0.804435
CCL4	2.25782e-05	0.611697	0.702	0.665	0.826384
AC007952.4	2.25941e-05	-0.525213	0.262	0.368	0.826966
JPT1	2.29373e-05	-0.381276	0.367	0.486	0.839527
AC008105.3	2.32166e-05	-0.736549	0.141	0.231	0.84975
ST6GAL1	2.36823e-05	-0.436161	0.583	0.661	0.866795
NFKB1	2.40901e-05	-0.832077	0.436	0.516	0.881723
RPS27A	2.42909e-05	0.146749	1	1	0.889072
PUM2	2.45307e-05	-0.333778	0.509	0.625	0.897849
RPS14	2.51433e-05	0.145985	1	1	0.92027
NFKBIB	2.52896e-05	-0.486653	0.238	0.344	0.925623
PFN1	2.56918e-05	-0.159739	0.959	0.986	0.940345
RPL12	2.59947e-05	0.202004	0.997	0.998	0.951433
IRF2BP2	2.6343e-05	-0.579142	0.167	0.26	0.964181
TESC	2.72675e-05	-0.922731	0.089	0.165	0.998017
APLP2	2.73248e-05	-0.705356	0.234	0.328	1
HNRNPA2B1	2.7497e-05	-0.192182	0.945	0.968	1
DNAJA1	2.78001e-05	-0.326214	0.673	0.764	1
SVIL	2.89046e-05	-0.679124	0.155	0.246	1
MYL6	3.06635e-05	-0.192682	0.955	0.983	1
RPL14	3.18501e-05	0.175975	1	0.999	1
FKBP1A	3.21104e-05	-0.369012	0.283	0.395	1
AC243829.2	3.21859e-05	0.974622	0.341	0.256	1
ARHGAP26	3.25472e-05	-0.364572	0.662	0.745	1
ARHGAP4	3.30243e-05	-0.442769	0.283	0.389	1
CALCOCO2	3.47291e-05	-0.494289	0.261	0.369	1
RAB3GAP1	3.48122e-05	-0.962323	0.08	0.151	1
SGMS1	3.51374e-05	-0.479912	0.239	0.342	1
LRBA	3.61461e-05	-0.267106	0.705	0.785	1
LUC7L2	3.71401e-05	-0.338114	0.502	0.609	1
RAB11FIP1	3.72133e-05	-0.657456	0.216	0.312	1
PLEC	3.75082e-05	-0.892575	0.116	0.194	1
CCND3	3.78906e-05	0.380557	0.866	0.87	1
INTS6	3.89665e-05	-0.416805	0.341	0.449	1
PET100	4.05184e-05	0.290696	0.573	0.46	1
ACAP1	4.09927e-05	-0.277033	0.647	0.752	1
RTF2	4.22037e-05	-0.404771	0.325	0.439	1
SERP1	4.29752e-05	-0.27301	0.667	0.756	1
GZMB	4.34363e-05	0.286366	0.619	0.524	1
ANXA6	4.43725e-05	-0.330592	0.588	0.67	1
CUX1	4.43915e-05	-0.571514	0.347	0.439	1
FOS	4.4937e-05	-0.641023	0.803	0.824	1
UXT	4.77105e-05	0.311939	0.689	0.629	1
MX1	4.84179e-05	-0.878823	0.078	0.149	1
APOL3	5.0849e-05	-0.630137	0.191	0.282	1
RPL11	5.10896e-05	0.166428	1	1	1
KLHL5	5.11038e-05	-0.766857	0.086	0.159	1
COPS9	5.26192e-05	0.296447	0.566	0.461	1
CHCHD2	5.43251e-05	-0.206681	0.873	0.92	1
SENP6	5.44902e-05	-0.355806	0.478	0.594	1
ZDHHC14	5.60225e-05	-0.74264	0.067	0.135	1
JAK1	5.67001e-05	-0.235393	0.794	0.845	1
IFNG-AS1	5.67015e-05	-0.800473	0.08	0.151	1
LSP1	5.70467e-05	-0.296073	0.614	0.69	1
B3GAT3	5.76539e-05	-0.542269	0.169	0.26	1
SIK3	5.76702e-05	-0.39474	0.68	0.736	1
UST	5.88733e-05	-0.571836	0.169	0.26	1
CSPP1	6.05073e-05	-0.638685	0.181	0.274	1
SSB	6.32071e-05	-0.32594	0.425	0.552	1
NEK7	6.37652e-05	-0.40487	0.423	0.534	1
PIK3CB	6.42348e-05	-0.643763	0.117	0.198	1
RNF115	6.455e-05	0.770126	0.447	0.394	1
UBE2D3	6.46219e-05	-0.274087	0.752	0.809	1
FUS	6.47676e-05	-0.259821	0.77	0.824	1
DOT1L	6.48268e-05	-1.05883	0.044	0.1	1
AHR	6.55326e-05	-0.520587	0.125	0.208	1
RPS13	6.59115e-05	0.208768	0.997	0.999	1
SDF2L1	6.71775e-05	-0.386148	0.281	0.396	1
GTDC1	6.73277e-05	-0.542971	0.278	0.378	1
CREBBP	6.78082e-05	-0.394595	0.422	0.527	1
MT-ND1	7.06371e-05	-0.139003	1	0.998	1
CYTIP	7.20432e-05	0.299087	0.728	0.686	1
AC009093.2	7.39959e-05	-0.561677	0.239	0.334	1
TRBC1	7.64165e-05	-0.314693	0.461	0.57	1
ARL8B	7.88835e-05	-0.442471	0.228	0.326	1
RBM14	7.99624e-05	-0.722397	0.15	0.232	1
HABP4	8.11144e-05	-0.764816	0.112	0.19	1
TASOR2	8.17274e-05	-0.424717	0.341	0.446	1
ROCK1	8.79624e-05	-0.282882	0.573	0.66	1
OXSR1	8.80083e-05	-0.505328	0.264	0.358	1
ITSN2	8.8674e-05	-0.300677	0.489	0.588	1
CCNI	8.93419e-05	-0.238191	0.764	0.826	1
FLOT1	9.35129e-05	-0.574229	0.212	0.306	1
BTRC	9.90519e-05	-0.575971	0.186	0.275	1
IFIH1	9.96213e-05	-0.722493	0.097	0.17	1
IKZF1	0.00010087	0.289815	0.855	0.846	1
SLC66A2	0.000101053	-0.72635	0.111	0.184	1
WAC	0.000101386	-0.310639	0.522	0.618	1
KIAA1671	0.000103639	-0.838034	0.067	0.13	1
PDIA6	0.00010831	-0.29543	0.358	0.469	1
TMBIM6	0.000113799	-0.182734	0.795	0.846	1
GSDMD	0.000114659	-0.486583	0.281	0.376	1
TSC22D2	0.000114706	-0.558252	0.198	0.288	1
OSBPL8	0.000119179	-0.303669	0.63	0.706	1
IER5	0.000119805	-0.515439	0.403	0.496	1
AC114760.2	0.000122992	0.747741	0.228	0.151	1
CREBRF	0.000125652	-0.35028	0.381	0.494	1
THOC1	0.000126123	-0.618106	0.23	0.314	1
LRRFIP1	0.000128436	-0.253352	0.695	0.79	1
FBXW7	0.000129101	-0.361356	0.55	0.644	1
SHLD2	0.000130233	-0.546742	0.195	0.285	1
MARCKSL1	0.000130511	-0.782642	0.081	0.148	1
PDE8A	0.000136803	-0.711077	0.144	0.221	1
UTRN	0.000138469	-0.202639	0.83	0.881	1
SUFU	0.000139411	-0.689294	0.067	0.13	1
PMAIP1	0.000141551	-0.686761	0.278	0.364	1
BTBD9	0.000143199	-0.268386	0.491	0.594	1
JMJD1C	0.000146474	-0.333212	0.661	0.724	1
RFX3	0.000148889	-0.358039	0.362	0.454	1
HP1BP3	0.000148935	-0.321581	0.566	0.649	1
SNHG5	0.00014989	0.249089	0.798	0.735	1
SNTB2	0.000151752	0.691949	0.273	0.195	1
LINC01578	0.000152076	-0.306463	0.72	0.78	1
PRDX5	0.000156391	-0.338717	0.425	0.531	1
NCOA3	0.000157247	-0.540077	0.38	0.47	1
LATS1	0.000160969	-0.697755	0.212	0.291	1
COP1	0.000161617	-0.255468	0.506	0.62	1
ITGB2	0.000162193	-0.256972	0.784	0.821	1
GLIPR1	0.000163388	-0.312496	0.369	0.465	1
IFFO2	0.000164912	-0.563589	0.216	0.308	1
CTSA	0.000166777	-0.504966	0.136	0.216	1
RNASET2	0.000168466	-0.472948	0.334	0.429	1
RARA	0.000168994	-0.85397	0.111	0.18	1
TRPS1	0.000169125	-0.374972	0.352	0.45	1
FAM53B	0.00016973	-0.547152	0.325	0.409	1
DNAJC3	0.000172727	-0.481845	0.281	0.371	1
GNAI2	0.000173411	-0.261213	0.728	0.769	1
MBD3	0.000174684	-0.850533	0.091	0.156	1
SEPTIN6	0.000175188	-0.345512	0.617	0.704	1
WARS	0.000177086	-1.12792	0.056	0.111	1
IDS	0.00017996	-0.442171	0.469	0.551	1
PNPLA8	0.000185628	-0.49576	0.292	0.381	1
NCOR2	0.000186672	-0.576009	0.208	0.291	1
CTSC	0.000187817	-0.252256	0.637	0.725	1
ELOVL5	0.000191979	-0.474781	0.312	0.409	1
AC010609.1	0.000201217	0.662113	0.267	0.192	1
C1orf21	0.00020138	0.423947	0.572	0.511	1
AMD1	0.000201986	-0.309173	0.406	0.507	1
VAV1	0.00020429	-0.398689	0.278	0.372	1
ZFAND5	0.000204974	-0.356366	0.308	0.395	1
EPB41	0.000207702	-0.265924	0.656	0.731	1
MYH9	0.00021086	0.367972	0.725	0.725	1
ANKFY1	0.000211755	-0.471816	0.173	0.261	1
SIL1	0.000214719	-0.531206	0.131	0.209	1
MAD1L1	0.000217568	-0.401135	0.348	0.435	1
TTC7A	0.000223583	-0.587583	0.169	0.251	1
ETS1	0.000223605	0.290983	0.794	0.809	1
SND1	0.000224111	-0.416388	0.397	0.485	1
EIF3J	0.000224552	-0.267505	0.319	0.425	1
SMARCC1	0.000225026	-0.372431	0.397	0.49	1
RAB11A	0.000225571	-0.391735	0.655	0.7	1
ATP5ME	0.00022706	0.3015	0.666	0.59	1
CAPZB	0.000227453	-0.239938	0.772	0.823	1
Z93241.1	0.000231893	-0.656628	0.1	0.17	1
CEP78	0.000235156	0.465098	0.381	0.29	1
OSER1	0.000235697	-0.442272	0.198	0.288	1
OST4	0.000237421	0.158919	0.894	0.829	1
MAN2A1	0.000238257	-0.402491	0.336	0.439	1
UBE2E1	0.000241087	-0.339121	0.231	0.326	1
VRK2	0.000242151	-0.41238	0.219	0.306	1
GNAQ	0.000242218	-0.613421	0.234	0.315	1
ATP1A1	0.000242618	-0.401408	0.366	0.45	1
RSRP1	0.000244426	-0.23413	0.811	0.839	1
SLC17A5	0.000256083	-0.659776	0.119	0.192	1
CLIC1	0.00025835	-0.166129	0.894	0.925	1
ECD	0.000259441	-0.370784	0.262	0.369	1
ACSL3	0.000259694	-0.416919	0.258	0.352	1
ZBTB40	0.00026334	-0.668053	0.108	0.179	1
NELL2	0.000264274	-0.961608	0.155	0.228	1
MKNK2	0.000264447	-0.449676	0.255	0.348	1
PNPLA6	0.000270065	-0.822496	0.073	0.134	1
HIPK1	0.000274004	-0.604456	0.372	0.451	1
C9orf16	0.000275258	0.231781	0.691	0.642	1
GNG10	0.000275418	-0.505996	0.172	0.254	1
IFI30	0.000282734	-1.5779	0.112	0.176	1
RORA	0.000285084	-0.328858	0.678	0.73	1
ARIH1	0.000286265	-0.414808	0.648	0.72	1
ANKRD12	0.000290932	-0.256471	0.812	0.82	1
PIM1	0.000291609	-0.453919	0.27	0.356	1
ARID2	0.000297425	-0.413737	0.403	0.49	1
CCDC69	0.000297897	-0.439685	0.275	0.368	1
LCOR	0.000301405	-0.262221	0.373	0.475	1
PIK3CD	0.000305778	-0.302508	0.391	0.489	1
ABCC4	0.000309535	-0.649166	0.089	0.154	1
HMGB1	0.000310748	0.182884	0.942	0.941	1
FARS2	0.000315788	-0.324708	0.328	0.434	1
ATP2B4	0.000317447	-0.397633	0.472	0.554	1
IL32	0.000320667	-0.159428	0.963	0.981	1
P4HA1	0.000325923	-0.610501	0.161	0.238	1
PARP9	0.000326638	-0.609161	0.134	0.206	1
CD2	0.00032831	0.240883	0.856	0.826	1
PNRC1	0.000331974	-0.226222	0.83	0.856	1
USP7	0.000336406	-0.458766	0.264	0.355	1
ARAP2	0.000336634	-0.437413	0.552	0.634	1
EHBP1L1	0.000339011	-0.471418	0.18	0.264	1
RPS18	0.000343443	0.153181	1	1	1
RNF166	0.000348726	0.505139	0.411	0.345	1
NR4A3	0.000357715	-1.14435	0.084	0.144	1
RPRD2	0.000359193	-0.360878	0.361	0.46	1
ATP5MD	0.000360129	0.278436	0.689	0.604	1
CDK6	0.000362374	-0.50959	0.238	0.321	1
CERS2	0.000370247	-0.530471	0.166	0.245	1
ITM2B	0.000371714	-0.190997	0.923	0.943	1
PVT1	0.000376416	-0.576447	0.131	0.204	1
TRA2B	0.00037975	-0.293305	0.559	0.65	1
PRPF39	0.000384382	-0.602898	0.175	0.249	1
BORCS5	0.000390076	-0.368919	0.273	0.361	1
NFKBID	0.000393399	-0.652311	0.112	0.182	1
AC010175.1	0.00040165	0.713521	0.167	0.104	1
CPPED1	0.00040238	-1.20532	0.062	0.115	1
USP42	0.000406298	-0.581465	0.212	0.291	1
MTLN	0.00040711	0.57738	0.241	0.168	1
SURF4	0.000409329	-0.41171	0.334	0.426	1
PPP1R15B	0.000410877	-0.66533	0.166	0.24	1
TFEB	0.000415551	0.886298	0.189	0.126	1
CRYBG1	0.000416197	0.93578	0.453	0.428	1
TBC1D5	0.000416758	-0.18244	0.577	0.657	1
RPL6	0.000416972	0.117416	1	1	1
ZNF100	0.000417698	-0.618826	0.08	0.14	1
UBE2D1	0.000419078	-0.588305	0.145	0.218	1
LGALS3	0.00042135	-0.960151	0.114	0.178	1
EML4	0.000424114	-0.30512	0.552	0.64	1
TKT	0.000424909	-0.653561	0.298	0.38	1
ADARB1	0.000429701	-0.623776	0.138	0.21	1
RPS6KC1	0.000435112	-0.556782	0.205	0.286	1
SESTD1	0.000435228	-0.850053	0.055	0.106	1
EMP3	0.00043658	-0.149306	0.853	0.914	1
PARP12	0.000437612	-0.70881	0.114	0.18	1
CTSH	0.000438189	-0.795033	0.056	0.11	1
ITPR1	0.000440425	-0.504249	0.252	0.331	1
GLIPR2	0.000440928	-0.475496	0.284	0.374	1
GRK6	0.00044132	-0.387205	0.32	0.408	1
GCA	0.000441598	-0.704807	0.106	0.172	1
KLF6	0.000444014	-0.267734	0.825	0.882	1
BAZ1A	0.000447862	-0.438374	0.43	0.504	1
SUPT3H	0.000450118	-0.468895	0.309	0.399	1
SNX10	0.000451514	-0.572684	0.159	0.235	1
GRB2	0.000454593	-0.29681	0.541	0.62	1
RNF114	0.000456032	-0.471722	0.252	0.332	1
ELMO1	0.000461655	-0.364224	0.522	0.588	1
CAMK2D	0.000462231	-0.275481	0.455	0.546	1
LRP10	0.000464113	-0.488956	0.197	0.276	1
N4BP2L1	0.000467058	-0.522122	0.197	0.278	1
PLCL2	0.000472395	-0.281553	0.536	0.631	1
DHX9	0.0004742	-0.326927	0.408	0.502	1
YIF1A	0.000478903	-0.604564	0.1	0.166	1
LRRC8C	0.000478971	0.784158	0.408	0.355	1
PRMT2	0.000480291	0.370554	0.659	0.625	1
LDLRAD4	0.000480769	-0.459691	0.208	0.289	1
SMURF2	0.000481009	-0.366454	0.328	0.422	1
HIVEP2	0.000481418	-0.459505	0.359	0.44	1
SEC11C	0.000488063	-0.304298	0.338	0.445	1
DNAJC30	0.000493942	-0.760982	0.055	0.108	1
SIPA1L1	0.000506491	-0.538166	0.314	0.389	1
FOXRED1	0.000509357	-0.630782	0.078	0.139	1
RPL17	0.000510072	0.122308	1	0.998	1
ACSL1	0.000521224	-1.1149	0.123	0.188	1
TMEM135	0.000523079	-0.515197	0.23	0.312	1
SLC3A2	0.000527067	-0.350017	0.347	0.436	1
WDR26	0.000527697	-0.311692	0.395	0.499	1
ZEB1	0.000528974	-0.44926	0.356	0.44	1
PATJ	0.00053337	-0.594302	0.148	0.22	1
PHACTR2	0.000534161	-0.544483	0.358	0.434	1
MLLT3	0.000536417	-0.410159	0.334	0.426	1
TRPM7	0.000536792	-0.317612	0.367	0.462	1
UBL5	0.00054134	0.221033	0.786	0.746	1
TOR1A	0.000541871	-0.687922	0.089	0.15	1
AC245014.3	0.000542472	-0.64473	0.127	0.196	1
ACO2	0.000549402	-0.545583	0.18	0.254	1
MTPN	0.000549676	-0.295147	0.547	0.613	1
EVI2B	0.000551347	-0.31332	0.494	0.574	1
CCNL1	0.000554293	-0.343014	0.727	0.767	1
DYNC2H1	0.000559481	0.769795	0.123	0.07	1
SH2B3	0.000560448	-0.532459	0.145	0.22	1
UBA52	0.000564373	0.125955	0.997	0.995	1
BBC3	0.000568237	-0.447946	0.109	0.178	1
TPM3	0.00056874	-0.226071	0.772	0.806	1
LTA4H	0.000576451	-0.542576	0.188	0.264	1
FLII	0.00057758	-0.716077	0.103	0.166	1
HSP90B1	0.000581534	-0.308113	0.583	0.651	1
PAPOLG	0.000592208	-0.52696	0.119	0.186	1
EVA1C	0.000593025	0.63861	0.345	0.278	1
UBAP1	0.000596139	-0.407635	0.302	0.39	1
FTH1	0.000601009	-0.354941	0.988	0.99	1
PTBP3	0.000602321	-0.368177	0.456	0.537	1
COG5	0.000606669	-0.218163	0.52	0.624	1
OASL	0.000613864	-0.64175	0.125	0.194	1
LACTB	0.000614961	-0.777831	0.095	0.155	1
FNDC3B	0.000617281	-0.402794	0.362	0.449	1
SREBF2	0.000620825	-0.54405	0.188	0.26	1
BST2	0.000627663	-0.390715	0.48	0.547	1
GAB2	0.000631689	-0.681278	0.081	0.14	1
DGCR2	0.000633929	-0.529573	0.198	0.279	1
NOTCH2	0.000635015	-0.559671	0.155	0.228	1
YY1AP1	0.000637733	-0.520649	0.186	0.262	1
RAD21	0.000641179	-0.327116	0.352	0.445	1
UBASH3A	0.000644068	-0.461512	0.117	0.186	1
ADGRG1	0.000644283	0.443249	0.43	0.358	1
TMSB4X	0.000659452	-0.116999	1	0.999	1
LSM8	0.000662168	0.292133	0.55	0.459	1
AL606489.1	0.000666674	-0.972107	0.058	0.108	1
PDLIM5	0.000666722	-0.454202	0.148	0.22	1
IDH2	0.000672132	-0.314008	0.366	0.458	1
ABCC1	0.00068001	-0.450346	0.283	0.36	1
DOCK9	0.000695506	-0.497091	0.212	0.292	1
CDK17	0.000705158	-0.237179	0.511	0.613	1
TP53BP2	0.000709878	-0.447874	0.272	0.356	1
VPS13B	0.000713005	-0.297506	0.591	0.664	1
AC020916.1	0.000714838	-0.624228	0.245	0.321	1
S100A10	0.000721378	-0.18457	0.914	0.932	1
NDUFB1	0.00072367	0.280213	0.491	0.394	1
SCFD2	0.000725	-0.513619	0.256	0.334	1
CAMK4	0.000733409	-0.578455	0.348	0.428	1
C2orf81	0.000748957	1.02373	0.108	0.06	1
PYCARD	0.000749758	-0.272183	0.373	0.468	1
MRTFB	0.00075009	-0.636106	0.064	0.117	1
CCDC93	0.000757734	-0.409681	0.188	0.269	1
G3BP2	0.00076764	-0.370107	0.502	0.574	1
HAUS3	0.000772314	-0.78335	0.089	0.145	1
PPP1CB	0.000774129	-0.295258	0.488	0.573	1
SP3	0.000775587	-0.32411	0.439	0.512	1
MAP3K20	0.000781229	-0.748115	0.055	0.105	1
SCFD1	0.000781812	-0.431257	0.38	0.465	1
DLEU2	0.000786506	-0.481343	0.398	0.475	1
TOM1	0.000787387	-0.484951	0.177	0.251	1
S100A11	0.000797002	-0.390696	0.634	0.704	1
DDX5	0.000801401	-0.156688	0.959	0.984	1
RIPOR2	0.000809757	-0.195364	0.92	0.931	1
DRAM1	0.000809773	-0.724656	0.053	0.102	1
NR3C1	0.000810172	-0.212925	0.503	0.595	1
HK1	0.000817777	-0.501875	0.212	0.289	1
MTDH	0.000819585	-0.238532	0.598	0.669	1
PACSIN2	0.000821111	-0.493917	0.166	0.242	1
MAN1A1	0.000833107	-0.318564	0.255	0.34	1
ASXL1	0.000839702	-0.362337	0.38	0.471	1
MOB1A	0.000851073	-0.281013	0.458	0.541	1
PLEKHB2	0.000853711	-0.455755	0.233	0.311	1
IER3	0.00085693	-0.77543	0.078	0.135	1
SNHG15	0.000867125	-0.384381	0.239	0.326	1
CDK13	0.000868662	-0.306119	0.528	0.611	1
RHBDD1	0.000868814	-0.512832	0.112	0.179	1
MLLT10	0.000870761	-0.449401	0.341	0.422	1
CTSZ	0.000871516	-0.817493	0.108	0.168	1
KDM1A	0.000873484	-0.379878	0.162	0.238	1
C16orf72	0.000880485	-0.459379	0.214	0.294	1
PTGES3	0.000885324	-0.218493	0.72	0.794	1
ATP5MPL	0.000888346	0.254689	0.653	0.568	1
MLEC	0.000897301	-0.452046	0.169	0.248	1
FGR	0.000898756	-0.428568	0.286	0.361	1
MAPKAP1	0.000903349	-0.3847	0.308	0.391	1
TXNL1	0.000903672	-0.323836	0.309	0.4	1
TBL1X	0.000904424	-0.423413	0.269	0.346	1
TRDC	0.000907403	0.0864732	0.128	0.072	1
PPP2R5A	0.000915499	-0.283419	0.377	0.471	1
IFNG	0.000915818	-0.65034	0.32	0.395	1
SPECC1	0.000925492	-0.648323	0.131	0.195	1
ECE1	0.000931926	-0.573879	0.091	0.151	1
PDS5B	0.000932805	-0.28354	0.341	0.424	1
COMMD6	0.00094741	0.18332	0.892	0.86	1
RPS16	0.000951839	0.146577	1	0.998	1
CALU	0.000955861	-0.434025	0.177	0.252	1
IL4R	0.000961892	-0.466722	0.138	0.206	1
SCAPER	0.000964078	-0.344024	0.37	0.459	1
ESYT2	0.000979251	-0.366989	0.523	0.586	1
HMGXB3	0.000982115	0.615352	0.191	0.129	1
SHISA5	0.000988296	-0.28014	0.33	0.424	1
STX8	0.000988386	-0.274637	0.448	0.529	1
NPL	0.000992953	-0.856432	0.056	0.105	1
MDFIC	0.00100079	-0.305062	0.405	0.495	1
RRP12	0.00100081	-0.605869	0.177	0.245	1
ZNF362	0.00101385	-0.7124	0.078	0.132	1
MEGF9	0.00101819	-0.452388	0.256	0.338	1
SUMO1	0.00102259	-0.209766	0.511	0.6	1
TLN1	0.0010238	-0.2356	0.542	0.632	1
KAT6B	0.00104015	-0.386539	0.405	0.49	1
HNRNPK	0.00104297	-0.230983	0.689	0.751	1
CLK3	0.00104604	-0.564599	0.119	0.181	1
PHLDB2	0.0010632	-0.709749	0.081	0.135	1
ZNF286A	0.00107013	0.703855	0.1	0.054	1
KDM2A	0.00107287	-0.220351	0.569	0.656	1
HIP1	0.00107433	-0.53895	0.103	0.165	1
SAP30BP	0.00107536	-0.370916	0.292	0.384	1
HECTD1	0.00107687	-0.230222	0.325	0.42	1
PSMB3	0.00108392	-0.268663	0.486	0.583	1
ASCC3	0.00109145	-0.285257	0.369	0.469	1
SYNE2	0.00109318	-0.206133	0.794	0.836	1
ASAH1	0.0010941	-0.459495	0.211	0.288	1
CASK	0.00109965	-0.295979	0.411	0.495	1
TNIK	0.0011115	-0.251384	0.591	0.671	1
SRPRB	0.0011325	-0.468739	0.131	0.201	1
FCGRT	0.00114769	-0.745723	0.1	0.158	1
KIF13B	0.00115887	0.734837	0.439	0.415	1
OPTN	0.00116189	-0.389799	0.459	0.527	1
EIF4A2	0.0011628	-0.260379	0.756	0.811	1
ESR2	0.00116568	-0.458814	0.203	0.278	1
RUFY3	0.00116976	-0.693561	0.103	0.162	1
MVP	0.00116991	-0.41227	0.216	0.29	1
ABCD2	0.0011733	-0.52405	0.136	0.205	1
TRAPPC5	0.00117616	-0.352738	0.409	0.488	1
SLC38A10	0.00117805	-0.41111	0.136	0.208	1
THADA	0.00118358	-0.421439	0.314	0.396	1
PPIA	0.00118705	-0.160704	0.928	0.959	1
GCH1	0.00119475	-0.413411	0.273	0.354	1
PAK1	0.00120856	-0.778746	0.073	0.126	1
DYRK1A	0.0012298	-0.276989	0.509	0.593	1
ETV6	0.0012332	-0.466959	0.302	0.372	1
KPNA3	0.00123937	-0.261944	0.27	0.358	1
GPBP1	0.00124326	-0.283404	0.584	0.647	1
SH3BGRL3	0.00124684	-0.12536	0.975	0.988	1
BNC2	0.0012546	0.987588	0.156	0.102	1
FGD5-AS1	0.00126068	-0.500322	0.159	0.23	1
SNRNP70	0.0012715	-0.302413	0.345	0.432	1
TNFRSF10B	0.0012806	-0.650734	0.111	0.172	1
UBA5	0.00128552	-0.582876	0.103	0.162	1
USP36	0.00129082	-0.467523	0.258	0.338	1
ATP6V0D1	0.00129519	-0.423034	0.245	0.324	1
N4BP1	0.00129988	-0.305932	0.297	0.391	1
LYST	0.00131601	-0.204462	0.569	0.655	1
HM13	0.00133204	-0.394986	0.258	0.345	1
MCUB	0.00133298	-0.340828	0.473	0.544	1
ANTXR2	0.00133585	-0.511272	0.15	0.22	1
ZMYM2	0.00133787	-0.221332	0.402	0.504	1
SLA2	0.00134121	0.847875	0.262	0.199	1
UBE2L6	0.0013541	-0.361618	0.32	0.409	1
SLC39A11	0.00135949	-0.358495	0.247	0.326	1
TMEM260	0.0013761	-0.612825	0.133	0.196	1
OSBPL5	0.00139101	0.427523	0.416	0.344	1
AGTRAP	0.00139794	-0.406857	0.255	0.338	1
LCP1	0.0014049	-0.179167	0.842	0.896	1
RUNX1	0.00141922	-0.222423	0.678	0.748	1
ING2	0.00142022	-0.687966	0.066	0.116	1
CNR2	0.00142235	-0.901385	0.067	0.116	1
C1orf56	0.00143059	0.578719	0.352	0.292	1
GSE1	0.00144283	-0.511073	0.277	0.346	1
SLC27A3	0.00144366	-0.67008	0.077	0.129	1
TXNDC11	0.00145622	-0.481661	0.177	0.248	1
EFNA5	0.00145771	0.566075	0.166	0.109	1
ACTN1	0.001465	-0.597079	0.058	0.106	1
CACYBP	0.00146734	-0.373689	0.266	0.346	1
ATP11B	0.00147547	-0.263997	0.556	0.635	1
PKNOX1	0.00148005	-0.785502	0.089	0.142	1
AC092683.1	0.00151093	-0.901865	0.055	0.1	1
RNF214	0.00152017	-0.697005	0.069	0.119	1
ANXA4	0.00152103	-0.465419	0.195	0.27	1
C1orf162	0.00152349	-0.460487	0.258	0.329	1
SLC11A1	0.00153182	-0.84324	0.056	0.102	1
BLVRA	0.0015322	-0.60465	0.108	0.168	1
PQBP1	0.00153225	-0.423772	0.166	0.238	1
KMT2E	0.00153815	-0.272668	0.714	0.762	1
TRABD	0.00153986	-0.396485	0.266	0.346	1
DLEU1	0.00154245	-0.302994	0.309	0.395	1
TRIM8	0.00155716	-0.49767	0.169	0.239	1
ATP6V0E1	0.00157151	-0.154849	0.784	0.824	1
UBA6	0.0015738	-0.409835	0.28	0.365	1
RP2	0.00157396	-0.562922	0.078	0.131	1
CD8A	0.0015793	-0.200312	0.713	0.792	1
RASA1	0.00157965	0.442199	0.42	0.35	1
ACTG1	0.00158752	-0.145259	0.977	0.978	1
DICER1	0.00160009	-0.501203	0.208	0.279	1
AC006001.2	0.00160154	-0.45157	0.1	0.159	1
ZNF331	0.00161429	-0.41955	0.402	0.472	1
MED14	0.001621	0.727551	0.228	0.166	1
JAML	0.00165165	-0.773032	0.086	0.14	1
FAM117B	0.00165851	-0.457789	0.206	0.281	1
LRCH3	0.00167097	-0.321753	0.33	0.41	1
SLC7A6	0.00167807	-0.561515	0.105	0.165	1
DOCK8	0.00168202	-0.21131	0.709	0.756	1
RIOK1	0.00170667	-0.457141	0.159	0.229	1
APBB1IP	0.00170849	-0.202962	0.728	0.79	1
LINC01278	0.00171163	0.54384	0.277	0.211	1
RHOQ	0.00171203	-0.436929	0.141	0.206	1
STAT1	0.0017226	-0.393169	0.314	0.388	1
TTC27	0.00172624	-0.503117	0.138	0.201	1
CCT3	0.00173747	-0.275997	0.423	0.516	1
PCMTD1	0.00174045	-0.432615	0.352	0.432	1
KRAS	0.00174301	-0.328761	0.378	0.469	1
ATF2	0.00174458	-0.394743	0.242	0.321	1
SFI1	0.00174848	-0.413965	0.327	0.404	1
R3HDM1	0.0017569	-0.356701	0.269	0.348	1
UBR5	0.0017681	-0.326441	0.409	0.49	1
BRAF	0.00177373	-0.163219	0.448	0.551	1
RASGEF1B	0.00177834	-0.701509	0.145	0.208	1
PPP1R12A	0.00178104	-0.231189	0.686	0.746	1
FOSB	0.00178352	-0.501007	0.553	0.591	1
TLK2	0.00178516	-0.246167	0.298	0.382	1
LARP1	0.0017895	-0.489909	0.198	0.27	1
TMEM123	0.00180445	-0.333415	0.341	0.42	1
SP110	0.00181216	-0.305492	0.452	0.532	1
USP15	0.00181264	-0.22404	0.673	0.749	1
MLF2	0.00181769	-0.265222	0.238	0.318	1
ZMPSTE24	0.00182868	-0.737523	0.077	0.128	1
FAM174C	0.00183055	-0.282697	0.275	0.371	1
ZDHHC20	0.0018371	-0.186681	0.409	0.511	1
AP1S2	0.00184296	-0.443064	0.216	0.284	1
TRA2A	0.00184996	-0.261552	0.537	0.627	1
UBE2S	0.00188544	-0.392381	0.328	0.406	1
RPL19	0.00188814	0.123091	1	1	1
SRSF6	0.00188818	-0.451436	0.244	0.319	1
DUT	0.00189234	-0.389958	0.311	0.392	1
TGS1	0.00190098	-0.420447	0.291	0.364	1
CEBPZ	0.00190284	0.40465	0.353	0.281	1
SETX	0.00190866	-0.351818	0.442	0.52	1
GNB1	0.00191072	-0.259006	0.541	0.615	1
DPYSL2	0.00191428	-0.706967	0.073	0.124	1
UBAC2	0.00193842	-0.292211	0.578	0.637	1
MARCH6	0.00194735	-0.323439	0.428	0.519	1
TRAK1	0.00197021	-0.401647	0.159	0.229	1
DUSP12	0.00197084	0.595344	0.177	0.119	1
GZMA	0.00198274	-0.123233	0.859	0.9	1
NLK	0.00198465	-0.531485	0.167	0.234	1
EXT1	0.00199033	-0.610347	0.112	0.17	1
RNPS1	0.00199707	-0.273064	0.333	0.419	1
RPL36AL	0.00199756	0.11563	0.978	0.979	1
PSME1	0.00200209	-0.181022	0.83	0.868	1
INPP4B	0.00200339	-0.453476	0.52	0.575	1
SPAG9	0.00200423	-0.280697	0.388	0.482	1
LAGE3	0.00201932	-0.431731	0.13	0.195	1
CEP83	0.00203187	-0.746198	0.072	0.121	1
GNL3	0.00203314	-0.410624	0.175	0.245	1
YME1L1	0.00203904	-0.236514	0.541	0.625	1
SLC1A5	0.00204165	0.939655	0.116	0.07	1
KIAA0100	0.00206264	-0.549042	0.127	0.186	1
FCGR3A	0.00206733	0.220488	0.642	0.573	1
TMEM167A	0.00206763	-0.353246	0.253	0.328	1
ENOPH1	0.00207289	-0.487924	0.139	0.202	1
ABHD17A	0.0020962	-0.171329	0.752	0.807	1
GON4L	0.00209852	-0.357617	0.338	0.414	1
UQCR11	0.00216512	0.198441	0.756	0.701	1
AL158071.4	0.00216523	0.634086	0.142	0.09	1
KDM1B	0.00218049	-0.743014	0.064	0.111	1
PRR5	0.0021867	-0.278911	0.352	0.435	1
VOPP1	0.0021944	-0.328466	0.405	0.496	1
IFNAR2	0.00219708	-0.389875	0.311	0.39	1
YWHAQ	0.00220094	-0.306756	0.616	0.681	1
GPR65	0.00220587	0.356439	0.417	0.351	1
RBSN	0.00223336	-0.639291	0.084	0.136	1
PGLS	0.00225589	-0.342851	0.339	0.414	1
BORCS8	0.00226034	-0.708817	0.064	0.111	1
HIF1A-AS3	0.00226843	-0.487083	0.13	0.189	1
ADD3	0.00229674	-0.265412	0.581	0.629	1
MBNL3	0.00229814	-0.558326	0.1	0.155	1
TMSB10	0.00230286	0.0739531	1	1	1
KLF10	0.00230634	-0.606581	0.117	0.175	1
TXK	0.00231068	0.672985	0.228	0.17	1
STK3	0.00231976	-0.427652	0.069	0.117	1
STAU1	0.00232497	-0.302077	0.35	0.426	1
ODR4	0.00233334	-0.479267	0.144	0.205	1
SOD1	0.00235044	-0.248748	0.713	0.76	1
B2M	0.00236119	-0.0880304	1	1	1
COMTD1	0.00237156	-0.401783	0.105	0.164	1
JAZF1	0.00237326	-0.394933	0.473	0.549	1
MYO9B	0.00237868	-0.274484	0.412	0.482	1
TIGIT	0.00237974	-0.326157	0.378	0.452	1
VMP1	0.00239103	-0.283611	0.5	0.573	1
IKZF3	0.00242132	-0.237626	0.605	0.671	1
ZNF710	0.00242694	-0.548407	0.102	0.158	1
MAP2K2	0.00243019	-0.194369	0.489	0.569	1
NGRN	0.00244092	-0.416642	0.177	0.244	1
CSNK1G1	0.00244564	-0.357631	0.256	0.335	1
SHKBP1	0.00245299	-0.425186	0.188	0.256	1
PTPN6	0.00247873	-0.367863	0.364	0.448	1
TMEM258	0.00251163	0.245024	0.597	0.526	1
TPD52L2	0.00251505	-0.46636	0.105	0.162	1
SYTL1	0.00251595	-0.353228	0.348	0.428	1
TMOD3	0.00251842	-0.234658	0.433	0.515	1
HUWE1	0.00251979	-0.322756	0.402	0.481	1
MTREX	0.00252208	-0.370323	0.295	0.369	1
PFKP	0.00252445	-0.532081	0.169	0.231	1
GZMK	0.00257946	-0.278471	0.381	0.469	1
TMC8	0.00258078	-0.249827	0.419	0.504	1
PUM3	0.00259045	-0.447816	0.203	0.272	1
RHOH	0.00259297	-0.369499	0.714	0.735	1
VPS35	0.00262337	-0.373985	0.17	0.241	1
SF1	0.00262935	-0.226886	0.659	0.713	1
AAK1	0.00264658	0.255396	0.75	0.704	1
SP100	0.00265822	0.276446	0.769	0.749	1
TMEM154	0.00265891	-0.509643	0.117	0.178	1
ZYG11B	0.00266583	-0.594893	0.059	0.104	1
PHF1	0.00267412	-0.389041	0.245	0.319	1
UCHL3	0.0026804	-0.44125	0.133	0.194	1
CYFIP2	0.00270974	-0.293204	0.522	0.594	1
CYTH1	0.00272031	-0.15849	0.714	0.797	1
ING4	0.00274168	-0.481108	0.164	0.228	1
ARHGAP10	0.00275017	-0.419883	0.236	0.305	1
ANKRD11	0.00275179	-0.232058	0.698	0.744	1
SPTLC2	0.00275214	-0.315446	0.217	0.286	1
TRIM69	0.00275878	-0.376362	0.153	0.22	1
SAR1B	0.00276261	-0.37501	0.23	0.3	1
SH2D2A	0.0027985	0.507477	0.286	0.221	1
NELFB	0.00280158	-0.638669	0.117	0.171	1
SETD2	0.00281035	-0.220184	0.464	0.549	1
MT-CO1	0.00281769	0.0831908	1	1	1
MAPK8IP3	0.00282647	-0.538065	0.15	0.21	1
IFRD1	0.0028269	-0.388969	0.4	0.472	1
COPS8	0.0028272	-0.422654	0.236	0.305	1
ILF2	0.00283369	-0.366962	0.281	0.355	1
HPRT1	0.00283711	-0.373535	0.141	0.205	1
ZC3H13	0.00283831	-0.332329	0.319	0.408	1
LINC02328	0.00284039	-0.365794	0.253	0.325	1
LDLR	0.00286809	-0.559112	0.106	0.162	1
IFIT2	0.00293031	-0.803026	0.067	0.112	1
TPM4	0.00293239	-0.123281	0.347	0.442	1
ZNF37A	0.00295378	-0.484165	0.128	0.186	1
AP4B1	0.00296465	-0.780931	0.058	0.101	1
EZR	0.00296674	-0.292667	0.606	0.68	1
CDC42SE2	0.00297935	-0.198048	0.909	0.917	1
CLIP1	0.00298355	-0.415385	0.297	0.368	1
KANSL1	0.00298519	-0.226337	0.747	0.794	1
POLR3C	0.00298704	0.93686	0.172	0.12	1
CLEC16A	0.00298711	-0.411099	0.206	0.279	1
S100A4	0.00298882	-0.165173	0.969	0.973	1
SMG1	0.00303124	-0.288421	0.458	0.534	1
PURB	0.00304894	-0.501132	0.117	0.174	1
CAMLG	0.00305779	-0.25772	0.344	0.434	1
MFSD4B	0.00307826	-0.589343	0.138	0.194	1
GBP3	0.00309772	-0.377668	0.145	0.209	1
GIMAP2	0.00310019	-0.251098	0.291	0.38	1
NRIP1	0.00311315	-0.884708	0.081	0.129	1
QTRT1	0.00312236	-0.699464	0.069	0.115	1
TOLLIP	0.00314892	-0.528084	0.1	0.154	1
CIZ1	0.0031515	-0.646359	0.078	0.126	1
SINHCAF	0.003152	-0.442384	0.212	0.281	1
MLXIP	0.00316865	-0.520543	0.166	0.226	1
TNK2	0.00316975	-0.576564	0.097	0.149	1
NR3C2	0.00317253	-0.39329	0.231	0.301	1
ACTR2	0.00319457	-0.176422	0.709	0.765	1
WASHC4	0.00320655	-0.350166	0.178	0.244	1
CD48	0.00321004	-0.137442	0.912	0.924	1
UHRF1BP1L	0.0032112	-0.418787	0.186	0.255	1
CDKAL1	0.0032115	-0.247546	0.489	0.568	1
YBX3	0.00321379	-0.471296	0.234	0.302	1
ZBTB10	0.00324363	-0.520787	0.186	0.251	1
ARID1B	0.00324776	-0.164043	0.664	0.752	1
ERP44	0.00326058	-0.294102	0.344	0.428	1
USP10	0.00326552	-0.421841	0.272	0.338	1
STK26	0.00329071	-0.322468	0.211	0.282	1
TUG1	0.00329151	-0.46166	0.111	0.169	1
EVL	0.00329365	-0.174297	0.78	0.825	1
TMEM131L	0.00329715	-0.315014	0.431	0.496	1
TBL1XR1	0.00330428	-0.303267	0.475	0.545	1
FDFT1	0.00330934	-0.328933	0.205	0.275	1
ANP32A	0.0033417	-0.233677	0.436	0.521	1
TGFB1	0.00336748	-0.136607	0.708	0.789	1
MAPRE1	0.00336937	-0.344092	0.286	0.356	1
GDI2	0.00337112	-0.280671	0.405	0.474	1
FXYD7	0.0033805	0.807175	0.103	0.061	1
NEAT1	0.00341574	0.246562	0.85	0.854	1
LINC-PINT	0.00342687	-0.341095	0.411	0.481	1
SEPTIN9	0.00343185	-0.291672	0.517	0.58	1
CAST	0.0034369	-0.214967	0.719	0.755	1
TSC22D1	0.00344306	-0.301707	0.183	0.251	1
PMVK	0.00345945	-0.370658	0.153	0.219	1
YWHAE	0.00347593	-0.443787	0.316	0.388	1
ZC3H7A	0.00349646	-0.431364	0.216	0.284	1
STK10	0.00352075	-0.192176	0.708	0.774	1
KLF12	0.00354229	-0.208	0.666	0.75	1
LAPTM5	0.00356245	-0.184331	0.713	0.771	1
CD63	0.00359247	-0.178711	0.738	0.792	1
VGLL4	0.00360407	-0.380453	0.248	0.314	1
KHDRBS1	0.00360475	-0.276585	0.469	0.542	1
FKBP8	0.00362431	-0.220186	0.425	0.516	1
MFSD1	0.00368566	-0.66391	0.089	0.139	1
BRD2	0.00370235	-0.231318	0.381	0.48	1
ENTPD4	0.00370249	-0.394944	0.155	0.216	1
DAD1	0.00379025	-0.196323	0.605	0.701	1
RPS4X	0.00379382	0.121143	1	1	1
EIF3H	0.00383535	-0.232717	0.705	0.755	1
STRN3	0.00383938	-0.334024	0.27	0.344	1
ZEB2	0.00384776	-0.189698	0.758	0.818	1
CTNNB1	0.00388917	-0.323601	0.383	0.461	1
DSE	0.00390454	-0.404348	0.169	0.234	1
AKAP17A	0.00392568	-0.41268	0.18	0.246	1
PAPSS1	0.00397543	-0.357177	0.091	0.144	1
STXBP3	0.00397598	-0.291166	0.297	0.375	1
DNAJC1	0.00398123	-0.1787	0.559	0.652	1
IMPDH1	0.00402476	-0.460898	0.078	0.128	1
SNUPN	0.0040364	0.662254	0.156	0.108	1
NLRC5	0.00405535	-0.273319	0.598	0.652	1
CD3G	0.00406054	0.194703	0.889	0.901	1
SREBF1	0.00407181	-0.686522	0.072	0.117	1
MYL12B	0.00407623	-0.147354	0.938	0.965	1
MSRB1	0.00408988	-0.716632	0.058	0.1	1
NDUFS4	0.00410415	-0.283017	0.283	0.362	1
REL	0.00411811	-0.243594	0.542	0.624	1
DCTPP1	0.00413517	-0.575848	0.119	0.174	1
TAF9	0.00414421	-0.271064	0.147	0.211	1
B4GALT1	0.00416935	-0.386507	0.456	0.512	1
CD5	0.00418144	-0.40161	0.148	0.208	1
CSDE1	0.00421011	-0.211758	0.591	0.659	1
SCMH1	0.00422382	-0.487047	0.173	0.235	1
OPRM1	0.00423023	0.6541	0.148	0.099	1
VTI1B	0.00424335	-0.406886	0.214	0.281	1
MIDN	0.00424676	-0.40402	0.342	0.414	1
PPFIA1	0.00424792	-0.350327	0.209	0.278	1
NAP1L4	0.00424849	0.295581	0.686	0.652	1
ATP1B3	0.00428303	-0.325271	0.422	0.498	1
SPATA13	0.00429468	-0.290273	0.405	0.478	1
IFT27	0.00429885	-0.681912	0.059	0.101	1
VAMP3	0.00430446	-0.33991	0.133	0.191	1
HDAC1	0.00433857	-0.315256	0.288	0.36	1
PSMD8	0.00434081	-0.195165	0.483	0.574	1
PRKCD	0.00436279	-0.441771	0.069	0.114	1
APRT	0.00439356	-0.163137	0.742	0.789	1
TRIM22	0.0044175	-0.294113	0.364	0.45	1
CAPN10	0.00443396	-0.505804	0.066	0.11	1
ZNF44	0.00445751	-0.599321	0.136	0.191	1
DYNLL1	0.00447855	-0.237938	0.562	0.639	1
GALNT2	0.00448587	-0.57218	0.159	0.216	1
H2AFY	0.00451017	-0.28174	0.284	0.36	1
S100A6	0.00451487	-0.243829	0.964	0.979	1
PTMA	0.00452253	-0.0803791	0.997	1	1
LYSMD2	0.00452302	-0.30363	0.223	0.296	1
ATG12	0.00453011	-0.283689	0.266	0.335	1
SPCS3	0.00453238	-0.273009	0.428	0.505	1
LSM1	0.00453275	-0.4307	0.233	0.299	1
EBNA1BP2	0.00454252	-0.438299	0.106	0.16	1
GNAI3	0.00454459	-0.244896	0.4	0.474	1
ARL17A	0.00457266	-0.642797	0.07	0.115	1
WDTC1	0.00457527	-0.469767	0.169	0.229	1
BLOC1S2	0.00460817	-0.309078	0.236	0.31	1
GABPB1-AS1	0.00463876	0.448614	0.322	0.254	1
IL18R1	0.00469838	0.636022	0.122	0.078	1
SGSM3	0.0047028	-0.276406	0.111	0.166	1
ADAP1	0.00470549	-0.558303	0.088	0.138	1
LETM2	0.0047137	-0.807186	0.062	0.104	1
MCU	0.00472601	-0.504997	0.142	0.2	1
TRIM26	0.00472743	-0.472561	0.191	0.25	1
ZFAND3	0.00473578	-0.173825	0.634	0.709	1
BACH2	0.00474056	-0.454796	0.177	0.241	1
ATG3	0.00477725	-0.371302	0.266	0.329	1
NUP50-DT	0.00479754	-0.420829	0.095	0.148	1
SNX6	0.00482678	-0.279745	0.47	0.542	1
MYLIP	0.00483602	-0.374257	0.505	0.556	1
PPME1	0.00491087	0.553686	0.158	0.106	1
EPM2AIP1	0.00497845	-0.453182	0.139	0.195	1
CHD3	0.00497936	-0.287158	0.269	0.345	1
KLF9	0.004985	0.579843	0.272	0.219	1
IPMK	0.00499343	-0.465079	0.169	0.23	1
ASXL2	0.00507318	-0.232697	0.331	0.404	1
KANTR	0.00507954	0.634274	0.155	0.106	1
FBXO31	0.00510891	-0.59621	0.102	0.152	1
DIPK1A	0.00511525	0.483822	0.303	0.245	1
REV3L	0.00511687	-0.348638	0.373	0.44	1
CLTB	0.0051287	-0.290634	0.288	0.358	1
CHMP2A	0.00514151	-0.255053	0.4	0.479	1
NUDC	0.00514495	-0.273784	0.378	0.459	1
TET2	0.00515038	-0.289162	0.258	0.324	1
ATIC	0.00515293	-0.447386	0.136	0.194	1
SGCD	0.00516421	0.610556	0.269	0.215	1
AGPAT4	0.00519061	0.569192	0.372	0.312	1
TUBA4A	0.00520747	0.262475	0.6	0.565	1
PBX3	0.00526472	-0.408348	0.195	0.258	1
SBNO2	0.00528018	-0.489689	0.145	0.201	1
SOAT1	0.0052818	-0.332097	0.228	0.296	1
MASTL	0.00528348	-0.629437	0.078	0.124	1
PFKL	0.00537582	-0.418286	0.103	0.156	1
KLRG1	0.0054409	-0.240074	0.703	0.745	1
RASAL3	0.00545033	-0.273036	0.43	0.512	1
MRPS23	0.00545235	-0.391646	0.148	0.206	1
ZNF407	0.00545745	-0.391541	0.303	0.374	1
TRIM28	0.00548402	-0.447365	0.191	0.254	1
HNRNPA3	0.00548489	-0.177318	0.719	0.776	1
TOMM6	0.00553591	-0.193058	0.622	0.72	1
ZMYM1	0.00554374	-0.603094	0.094	0.141	1
PLEKHG3	0.00557601	0.511834	0.18	0.126	1
AL021155.5	0.00557949	-0.396365	0.152	0.21	1
ERBIN	0.00558407	-0.304958	0.577	0.642	1
C20orf27	0.00560419	-0.537715	0.108	0.159	1
RPRD1A	0.0056293	-0.462601	0.15	0.208	1
KIF3B	0.00570002	-0.468244	0.109	0.16	1
SSH2	0.00572539	-0.0960954	0.641	0.718	1
ATF6	0.00572903	-0.240098	0.239	0.309	1
DIAPH1	0.00572964	-0.249613	0.609	0.657	1
UBE2G2	0.00573254	-0.201685	0.25	0.322	1
CCT4	0.00573303	-0.173846	0.412	0.502	1
CYLD	0.00579396	-0.316664	0.4	0.472	1
MED27	0.005794	-0.292012	0.245	0.314	1
SON	0.00582576	0.14517	0.777	0.756	1
SECISBP2L	0.00583104	-0.417184	0.195	0.259	1
ABR	0.0058527	-0.331014	0.236	0.308	1
OCIAD1	0.00587252	-0.185986	0.47	0.539	1
WRNIP1	0.00588435	-0.502545	0.114	0.166	1
FERMT3	0.00591236	-0.246376	0.361	0.442	1
RNF38	0.00591892	-0.27575	0.491	0.551	1
ELF4	0.00592603	-0.380244	0.094	0.144	1
CHMP4A	0.00594332	-0.244943	0.505	0.588	1
NR4A1	0.00594835	-0.630695	0.08	0.125	1
SENP2	0.00594952	-0.36042	0.253	0.319	1
ZDHHC7	0.00595631	-0.437465	0.109	0.16	1
PHPT1	0.0059586	-0.262463	0.306	0.38	1
RHOF	0.00596433	-0.269807	0.311	0.385	1
YWHAZ	0.00596463	-0.192645	0.877	0.899	1
YPEL2	0.00597095	-0.615545	0.089	0.136	1
LINC01871	0.00601955	0.148486	0.669	0.618	1
HLCS	0.00602603	-0.297649	0.17	0.231	1
CISD2	0.00603126	-0.375194	0.194	0.259	1
PARP16	0.006052	-0.765352	0.064	0.105	1
ABHD5	0.00606594	-0.402609	0.089	0.139	1
EIF4A1	0.00606709	-0.125288	0.817	0.845	1
CLCN3	0.00608213	-0.453767	0.142	0.198	1
STK11	0.00608722	-0.417735	0.109	0.162	1
GTPBP4	0.00609566	-0.43408	0.17	0.23	1
MICAL2	0.00609582	-0.46054	0.145	0.201	1
ABCG1	0.00610426	-0.8398	0.098	0.146	1
BNIP3L	0.00612975	-0.375776	0.264	0.325	1
RASGRF2	0.0061429	-0.741747	0.086	0.131	1
CDS2	0.00616911	-0.336946	0.227	0.295	1
EFCAB2	0.00617561	-0.438552	0.153	0.209	1
WDR54	0.0061789	0.459822	0.188	0.134	1
IL10RA	0.00624461	-0.253448	0.502	0.578	1
TNIP1	0.00626499	-0.364268	0.27	0.34	1
WDR48	0.00630563	-0.34384	0.244	0.311	1
PLEK	0.00632649	-0.219873	0.627	0.679	1
NPM1	0.00634025	-0.142758	0.912	0.936	1
ELP2	0.00638767	-0.311237	0.245	0.31	1
ADRB2	0.00643324	0.375169	0.323	0.261	1
LARP4B	0.00643689	-0.285191	0.338	0.416	1
MYC	0.00645317	-0.41893	0.062	0.105	1
SLMAP	0.00647667	-0.193471	0.339	0.418	1
GMDS	0.00648641	-0.253365	0.37	0.45	1
CYP2R1	0.00652673	0.605108	0.144	0.098	1
RPLP1	0.00652759	0.118025	1	1	1
RBM6	0.00653031	-0.255758	0.497	0.57	1
ERP29	0.0065414	-0.146189	0.675	0.754	1
VWA8	0.00654169	-0.207551	0.359	0.439	1
ST8SIA6	0.00657621	0.596292	0.15	0.102	1
MRTFA	0.0065905	-0.378819	0.384	0.442	1
SMARCA5	0.0066093	-0.248722	0.453	0.524	1
TAX1BP1	0.00665151	-0.174248	0.561	0.631	1
OSTF1	0.00665356	-0.226911	0.519	0.618	1
DDX1	0.00668529	-0.394504	0.184	0.245	1
CTDP1	0.00669011	-0.468777	0.141	0.194	1
EIF2S3	0.00669018	-0.246097	0.489	0.562	1
FRAT2	0.00670984	-0.493291	0.083	0.13	1
TMEM50A	0.00672318	-0.269741	0.588	0.623	1
LBH	0.00673342	-0.205805	0.553	0.621	1
NUMB	0.0067369	-0.310188	0.275	0.34	1
WDR13	0.00675703	-0.481108	0.07	0.114	1
SAMD1	0.00678208	-0.689072	0.075	0.117	1
KMT5A	0.00684679	-0.475259	0.08	0.125	1
MRPS31	0.00689169	-0.325369	0.217	0.285	1
EPSTI1	0.00689462	-0.561936	0.159	0.216	1
PLXND1	0.00689698	0.950549	0.103	0.065	1
KLHL18	0.00692465	-0.51528	0.158	0.212	1
GOT1	0.00692473	-0.534351	0.097	0.144	1
CEP85L	0.00693479	-0.248077	0.508	0.584	1
DMTF1	0.00698911	-0.291187	0.277	0.342	1
APBA2	0.00699064	0.838458	0.472	0.462	1
ATXN1	0.00701253	-0.234785	0.725	0.784	1
NDUFA1	0.00702385	0.179293	0.713	0.66	1
USP12	0.00704517	-0.348309	0.219	0.282	1
DLD	0.00705137	-0.472936	0.148	0.2	1
INTS6L	0.00713341	-0.469433	0.178	0.235	1
ATP5IF1	0.00715603	0.269761	0.695	0.669	1
MT-ND6	0.00717756	0.32416	0.414	0.352	1
CD3E	0.00718471	-0.136204	0.911	0.93	1
HDLBP	0.0071907	-0.325705	0.203	0.266	1
CSNK1G2	0.00719894	-0.266342	0.272	0.351	1
TUBB4B	0.00720905	-0.304686	0.362	0.43	1
FBXO33	0.00722879	-0.250735	0.35	0.418	1
POU2F2	0.00724695	-0.413174	0.155	0.211	1
MAP3K2	0.00725125	-0.396982	0.469	0.521	1
SNHG9	0.00729291	0.375432	0.306	0.249	1
DPH3	0.00730529	-0.448104	0.164	0.22	1
CCDC174	0.00730553	0.554433	0.23	0.176	1
BRI3	0.00740833	-0.560269	0.323	0.382	1
BEX2	0.00741317	-0.39131	0.147	0.202	1
EXOC8	0.00742783	-0.656299	0.062	0.101	1
TMX2	0.00744253	-0.525565	0.162	0.218	1
LRRC28	0.00757672	-0.389908	0.089	0.136	1
ISG20L2	0.00757904	-0.484898	0.117	0.168	1
UQCR10	0.00760926	0.158804	0.698	0.645	1
DYNLT3	0.00761368	-0.276632	0.212	0.278	1
PLP2	0.00761381	-0.29177	0.242	0.316	1
SH3GLB2	0.00764279	-0.460011	0.092	0.138	1
SNX2	0.00765006	-0.32571	0.283	0.345	1
TFG	0.00769263	-0.337598	0.242	0.308	1
TMEM141	0.00769754	-0.439952	0.148	0.204	1
RAPGEF6	0.00776018	-0.28631	0.45	0.52	1
SAMD8	0.00779102	-0.253541	0.188	0.248	1
PPP1R14B	0.0078018	-0.191917	0.172	0.242	1
LMAN2	0.00780999	-0.224236	0.469	0.541	1
RPL18A	0.00781198	0.115879	0.998	0.999	1
KDM4C	0.00781434	-0.213555	0.475	0.56	1
RGCC	0.00785287	-0.649044	0.278	0.334	1
USP25	0.00786924	-0.216567	0.458	0.542	1
EIF4G2	0.00793122	-0.195501	0.58	0.636	1
NDUFA13	0.00794799	-0.166005	0.719	0.776	1
COPS2	0.00795588	-0.359702	0.281	0.344	1
PLCB2	0.00798137	-0.507824	0.088	0.134	1
NOP58	0.00799635	-0.151271	0.511	0.59	1
SREK1IP1	0.00800473	0.488328	0.295	0.244	1
TTC3	0.0080053	-0.244953	0.42	0.495	1
SERPINA1	0.00802138	-1.30333	0.078	0.116	1
RNF187	0.0080321	-0.25864	0.202	0.266	1
MAPKAPK5	0.00804462	-0.473404	0.12	0.171	1
LINC00243	0.00805114	0.707114	0.125	0.084	1
ARPP19	0.0080835	-0.256854	0.291	0.36	1
PRKCB	0.00808722	-0.19425	0.803	0.841	1
TMED10	0.00809676	-0.201323	0.338	0.416	1
ZFC3H1	0.00812002	-0.261357	0.372	0.446	1
DTNB	0.0081286	-0.329231	0.223	0.286	1
RELT	0.00817564	-0.584448	0.091	0.135	1
LINC00662	0.00823505	-0.636564	0.072	0.114	1
SLC7A5	0.00826069	0.796977	0.23	0.182	1
PUM1	0.00826592	-0.24637	0.445	0.505	1
SLFN11	0.00829559	-0.401921	0.123	0.176	1
FAM241A	0.00833444	-0.879767	0.066	0.105	1
CDHR3	0.00834827	-0.641041	0.073	0.115	1
MT2A	0.00836577	0.283662	0.708	0.689	1
KDM6A	0.00837183	-0.200888	0.564	0.641	1
ILKAP	0.00838904	-0.299311	0.327	0.394	1
TEX264	0.00839042	-0.244118	0.303	0.374	1
AL118516.1	0.00840089	-0.407855	0.105	0.154	1
KMT2A	0.00854642	-0.230455	0.469	0.544	1
TNPO3	0.00854983	-0.333252	0.242	0.306	1
SOS2	0.00855433	-0.205095	0.373	0.452	1
SLC45A4	0.00856569	-0.539749	0.105	0.152	1
UNK	0.00857335	-0.483586	0.117	0.165	1
TRAC	0.00857612	-0.144863	0.794	0.871	1
LUZP1	0.00858422	-0.272627	0.236	0.306	1
MYO1G	0.00859467	-0.347024	0.416	0.472	1
VPS13D	0.00859564	-0.20587	0.302	0.376	1
BLVRB	0.008598	-0.507297	0.192	0.249	1
EWSR1	0.0086277	-0.212346	0.319	0.399	1
UBE3C	0.0086693	-0.229559	0.292	0.362	1
DHPS	0.0086768	-0.385078	0.191	0.249	1
SNF8	0.00870525	-0.289711	0.288	0.359	1
HDAC10	0.00872	-0.602761	0.078	0.12	1
GALNT7	0.00873731	-0.308399	0.142	0.198	1
HNRNPF	0.00874811	-0.132194	0.662	0.721	1
UBE2O	0.00875296	-0.506784	0.119	0.168	1
CERS6	0.00876164	-0.298327	0.114	0.164	1
TRMT6	0.00876964	-0.538442	0.062	0.102	1
SLC33A1	0.0088112	-0.53233	0.095	0.141	1
CERT1	0.00883613	-0.23399	0.344	0.416	1
PDE5A	0.00883663	0.820417	0.102	0.064	1
CDC42SE1	0.0088401	0.302078	0.581	0.547	1
CLINT1	0.00890957	-0.306541	0.325	0.399	1
HMBOX1	0.00892725	-0.134658	0.239	0.314	1
SRP72	0.00894498	-0.27948	0.33	0.402	1
CGAS	0.00898179	-0.369559	0.128	0.18	1
SSR1	0.00899123	-0.348826	0.23	0.294	1
STARD3NL	0.00899167	-0.307482	0.181	0.244	1
ODC1	0.00899263	-0.244014	0.416	0.471	1
DIP2A	0.00902127	0.521258	0.498	0.475	1
PRPF31	0.00904471	-0.336447	0.214	0.278	1
BCL7C	0.00909091	-0.357448	0.338	0.404	1
PRDX1	0.00911883	-0.234075	0.411	0.488	1
MX2	0.0091222	-0.434754	0.114	0.164	1
DAPP1	0.00915396	-0.465935	0.062	0.102	1
DAP3	0.00920672	-0.39448	0.291	0.349	1
STAT5B	0.00921057	-0.214017	0.456	0.52	1
PPIB	0.00921273	-0.117095	0.745	0.819	1
DECR1	0.00921806	0.297854	0.564	0.529	1
INTS12	0.00922754	-0.463763	0.097	0.144	1
STRBP	0.00925774	-0.37647	0.075	0.119	1
BCOR	0.00926483	-0.505688	0.092	0.136	1
MOB2	0.00929433	-0.315326	0.269	0.331	1
XKR6	0.00930104	-0.385338	0.261	0.325	1
MPP6	0.00933818	-0.403494	0.198	0.256	1
C9orf72	0.00935208	-0.435885	0.189	0.249	1
RFK	0.0093551	-0.699775	0.064	0.102	1
ATAD2B	0.00935563	-0.191629	0.386	0.462	1
ATL2	0.00936521	-0.336125	0.211	0.27	1
DCAF6	0.0094329	-0.298753	0.238	0.301	1
CDKN1B	0.00943685	-0.244004	0.359	0.428	1
BRD3	0.009464	-0.552519	0.091	0.135	1
LINC00426	0.0094868	0.708415	0.133	0.09	1
HECA	0.00949653	-0.283593	0.539	0.594	1
MPZL3	0.00954112	-0.470989	0.116	0.165	1
AC103591.3	0.00958629	-0.461422	0.186	0.244	1
RBM4	0.0095914	-0.214401	0.455	0.524	1
IRAK1	0.00962317	-0.511229	0.092	0.136	1
RBM7	0.00976148	-0.408531	0.153	0.205	1
ARL5B	0.00976893	-0.797122	0.073	0.112	1
PHF21A	0.00977514	-0.30801	0.477	0.531	1
MYO5A	0.00978677	-0.231295	0.355	0.428	1
COQ7	0.00981638	-0.391142	0.156	0.212	1
AL627171.2	0.00986606	0.319372	0.333	0.268	1
SGPL1	0.00988087	-0.406755	0.098	0.146	1
TAPBP	0.00989155	-0.18654	0.598	0.661	1
ZNF317	0.00989961	0.745021	0.103	0.066	1
GOLGA7	0.00990115	-0.295607	0.277	0.341	1
AGPAT3	0.00998112	-0.298782	0.233	0.295	1
TNFSF10	0.00998608	-0.389493	0.133	0.185	1
NCF2	0.0100274	-0.819351	0.073	0.112	1
LRCH1	0.0100464	-0.32115	0.211	0.271	1
CARS	0.010082	0.419883	0.288	0.236	1
STT3B	0.0101284	-0.26798	0.372	0.45	1
KLF4	0.0101764	-0.554457	0.1	0.146	1
AUH	0.0102173	0.315608	0.348	0.286	1
FEZ1	0.0102321	-0.517022	0.064	0.102	1
ANKHD1	0.0102843	-0.203674	0.519	0.586	1
YPEL1	0.010305	0.494753	0.252	0.198	1
COX6C	0.0103304	0.149232	0.8	0.795	1
TRIM37	0.0103322	-0.395247	0.148	0.205	1
DIAPH2	0.0103652	-0.209259	0.391	0.465	1
PRKCA	0.0103667	-0.516944	0.231	0.289	1
IQCN	0.0104248	-0.543858	0.117	0.165	1
TCOF1	0.0104505	-0.519488	0.119	0.166	1
PPP1R21	0.010461	-0.311704	0.25	0.312	1
GZMM	0.0104794	-0.107221	0.863	0.916	1
CD47	0.0105352	0.259017	0.662	0.636	1
INSIG1	0.0105368	-0.37434	0.127	0.178	1
WDR44	0.0105393	-0.2737	0.189	0.248	1
STARD9	0.0106032	-0.59044	0.081	0.122	1
PHF14	0.0106442	-0.152209	0.328	0.401	1
SLAMF6	0.0106524	0.303085	0.461	0.411	1
FAR1	0.0106869	-0.248883	0.314	0.384	1
ANKH	0.0107087	-0.388325	0.178	0.236	1
MPLKIP	0.0107168	-0.269661	0.198	0.261	1
CCNH	0.0107493	0.574122	0.655	0.685	1
NME2	0.0107792	-0.138395	0.758	0.824	1
SPPL3	0.0108326	-0.167475	0.359	0.435	1
GNA12	0.010837	-0.759954	0.086	0.128	1
GPD2	0.0108372	-0.604708	0.105	0.15	1
DIDO1	0.0108605	-0.254639	0.267	0.335	1
NARS	0.0108927	-0.318794	0.217	0.281	1
STX2	0.010921	-0.438553	0.094	0.139	1
AC087190.1	0.0109338	-0.512263	0.094	0.136	1
ASH1L	0.0109389	-0.155467	0.614	0.675	1
SMARCA4	0.01094	-0.339535	0.178	0.238	1
OAZ1	0.0109634	-0.101963	0.959	0.96	1
DDX21	0.0109667	-0.282959	0.505	0.564	1
FLYWCH2	0.0109915	-0.379511	0.109	0.159	1
TCF3	0.0110023	-0.494857	0.112	0.159	1
TET3	0.011015	-0.490168	0.138	0.19	1
PISD	0.0110217	-0.304169	0.109	0.159	1
BLOC1S6	0.0110599	-0.329229	0.2	0.261	1
CCT8	0.0110711	-0.287741	0.367	0.442	1
ASCC2	0.011088	0.480228	0.223	0.172	1
IPCEF1	0.0110959	0.32608	0.367	0.304	1
CD244	0.0111041	-0.254084	0.188	0.25	1
SRSF4	0.0111053	-0.216351	0.492	0.555	1
EIF4G3	0.0111331	-0.339835	0.47	0.53	1
HNRNPDL	0.0111416	-0.172165	0.741	0.786	1
OGDH	0.0111485	-0.346678	0.309	0.37	1
GPATCH4	0.0111853	-0.415149	0.122	0.172	1
PKN2	0.0112055	-0.157783	0.42	0.484	1
SEC24D	0.011215	-0.457305	0.142	0.191	1
ATP2C1	0.0112576	-0.440491	0.194	0.251	1
SNRNP48	0.0112612	-0.481462	0.088	0.131	1
CBX6	0.0112851	-0.363894	0.145	0.2	1
ANKRD17	0.0112925	-0.292041	0.47	0.525	1
CHD1	0.0112946	-0.262867	0.531	0.593	1
BCAP31	0.0113133	-0.169503	0.366	0.436	1
GTF2B	0.0114081	-0.304845	0.361	0.422	1
LRIG1	0.0114343	-0.710963	0.072	0.11	1
TRIM41	0.0114442	-0.404418	0.07	0.11	1
BANP	0.011505	-0.312157	0.167	0.228	1
DOCK2	0.0115098	-0.238909	0.636	0.674	1
CARNMT1	0.0115247	-0.50276	0.162	0.211	1
XRN2	0.0115345	-0.236453	0.428	0.498	1
NUP88	0.0115483	-0.197905	0.269	0.336	1
RNPEPL1	0.011549	-0.291925	0.37	0.435	1
CD59	0.0115586	-0.533661	0.069	0.108	1
PCNX1	0.0115716	0.328971	0.62	0.595	1
PNN	0.011591	-0.231855	0.562	0.627	1
NXT1	0.0116079	-0.406911	0.209	0.266	1
PPP3CB	0.0116709	-0.261565	0.317	0.38	1
GTPBP1	0.0116828	-0.301641	0.181	0.238	1
CALM3	0.0117142	-0.222596	0.481	0.547	1
LENG8	0.0117174	-0.359814	0.267	0.32	1
SMG6	0.0117238	-0.19896	0.333	0.412	1
TUBA1A	0.0117322	-0.203942	0.662	0.709	1
AC090772.2	0.0118158	-0.521285	0.067	0.106	1
SPTAN1	0.0118327	-0.246867	0.434	0.507	1
CNOT4	0.011847	-0.205449	0.403	0.48	1
ABHD3	0.0119049	-0.25304	0.28	0.346	1
BAZ1B	0.0119267	-0.349834	0.291	0.352	1
ZNF410	0.0119654	-0.313329	0.256	0.319	1
KPNA4	0.0120095	-0.174837	0.362	0.438	1
CLOCK	0.0120114	-0.56519	0.123	0.171	1
MARK3	0.0120443	-0.160287	0.434	0.517	1
DCTN4	0.0121469	-0.442977	0.233	0.286	1
CLIC3	0.0121763	0.218275	0.405	0.334	1
ASCC1	0.0121904	0.604928	0.181	0.138	1
MKLN1	0.0122097	-0.23962	0.483	0.546	1
HERC1	0.0122249	-0.192362	0.598	0.688	1
DUSP23	0.0122579	-0.23784	0.131	0.188	1
BCCIP	0.0123179	-0.42575	0.138	0.188	1
KLHDC4	0.0124763	-0.156193	0.23	0.3	1
NLRC3	0.012484	0.231654	0.436	0.372	1
ANTKMT	0.0125143	-0.39285	0.295	0.355	1
ITPR2	0.0126938	-0.157168	0.388	0.466	1
PPP4R3A	0.0127307	-0.328145	0.388	0.438	1
ZNF644	0.0127674	-0.276276	0.509	0.564	1
OXNAD1	0.0127981	0.210812	0.488	0.422	1
MAPK8	0.0128105	-0.279036	0.305	0.368	1
SLC38A9	0.0128111	-0.358539	0.164	0.218	1
UTP18	0.0128512	-0.422375	0.183	0.238	1
ACAP2	0.0128772	-0.168752	0.572	0.637	1
CLTC	0.0129339	-0.258974	0.267	0.334	1
RPL18	0.0130068	0.120736	0.998	1	1
ACER3	0.0130118	-0.614427	0.117	0.161	1
SNAPC5	0.0130292	-0.311062	0.183	0.244	1
FIBP	0.0130337	-0.302141	0.217	0.279	1
ZDHHC6	0.0130494	-0.378744	0.152	0.202	1
SF3B4	0.0131396	-0.525382	0.097	0.138	1
AC139887.2	0.0131805	-0.369047	0.153	0.205	1
SYNE3	0.0132392	-0.370621	0.062	0.1	1
ARSB	0.0132525	-0.281329	0.088	0.131	1
UBXN7	0.0132668	-0.221898	0.186	0.249	1
TP53I13	0.0133529	-0.500922	0.105	0.15	1
CYB5A	0.0133787	-0.423785	0.1	0.144	1
ERF	0.0133822	-0.58688	0.1	0.142	1
USP14	0.0133869	-0.334249	0.294	0.35	1
USP39	0.0134355	-0.400316	0.13	0.18	1
AL050309.1	0.0134615	-0.498783	0.083	0.122	1
PPP2R5E	0.0134829	-0.292329	0.406	0.464	1
CAMKMT	0.0134833	-0.0831434	0.364	0.446	1
LMBR1	0.0134968	-0.262398	0.314	0.375	1
COX10-AS1	0.0135166	0.561817	0.13	0.089	1
EPRS	0.0135529	-0.345023	0.281	0.338	1
ZFYVE16	0.0136091	-0.413614	0.125	0.172	1
TLE4	0.0136228	-0.131837	0.466	0.552	1
GADD45GIP1	0.0136692	-0.161451	0.392	0.479	1
ACIN1	0.0137142	-0.293422	0.289	0.351	1
CAPN1	0.0137179	-0.322311	0.212	0.268	1
SH3KBP1	0.0137245	-0.122929	0.744	0.786	1
CD28	0.0137855	-0.441813	0.077	0.116	1
NFATC2	0.013793	-0.248061	0.523	0.573	1
NOC3L	0.0138381	-0.361901	0.123	0.172	1
IQGAP1	0.0138393	-0.187132	0.664	0.723	1
GPR68	0.0138816	-0.445202	0.089	0.132	1
SLC9A8	0.0139302	-0.364497	0.175	0.228	1
MRPL24	0.0139627	-0.565389	0.105	0.148	1
EIF3D	0.0139722	-0.19102	0.589	0.637	1
FBRS	0.0139809	-0.312738	0.145	0.195	1
C1QBP	0.0140058	-0.16205	0.369	0.454	1
INO80	0.0140191	-0.383866	0.239	0.296	1
DDX10	0.0140524	-0.263511	0.197	0.252	1
IRF7	0.0140742	-0.503389	0.112	0.159	1
UBR3	0.0140877	-0.116966	0.297	0.37	1
NPTN	0.014113	-0.219849	0.202	0.264	1
GPCPD1	0.0141266	-0.244071	0.519	0.58	1
PRPF40A	0.0141335	-0.281828	0.428	0.495	1
MTERF1	0.014184	0.731925	0.166	0.124	1
ZNF426	0.0142942	-0.534544	0.08	0.12	1
BRWD1	0.0143076	-0.213381	0.464	0.545	1
GRAMD2B	0.0143254	0.605667	0.12	0.081	1
FBXO32	0.0143265	-0.352477	0.248	0.304	1
AMBRA1	0.0143328	-0.257675	0.308	0.371	1
USP32	0.0144334	-0.200051	0.225	0.288	1
ELL2	0.0144404	0.996237	0.322	0.3	1
SCP2	0.0144694	-0.201915	0.475	0.552	1
LSM14A	0.014498	-0.235078	0.548	0.619	1
NACC2	0.0145304	-0.53451	0.075	0.114	1
SURF2	0.0145429	-0.386213	0.138	0.186	1
CLEC12A	0.0145698	-0.868141	0.084	0.122	1
SPSB3	0.0145705	0.325661	0.367	0.311	1
ENTPD1-AS1	0.014613	0.518584	0.188	0.14	1
ITPA	0.0146391	-0.249803	0.23	0.29	1
BICD1	0.0146673	-0.435595	0.111	0.158	1
ANO10	0.0146724	-0.435475	0.088	0.129	1
MUS81	0.014718	-0.454613	0.086	0.128	1
HIST1H2BN	0.0147243	0.690048	0.141	0.101	1
TTC14	0.0147573	-0.18015	0.342	0.422	1
ATP2A2	0.0148253	-0.296442	0.186	0.242	1
EP300	0.0148268	-0.275854	0.35	0.411	1
RBM15B	0.0148486	-0.635475	0.07	0.108	1
PITPNM1	0.0148525	-0.396611	0.081	0.122	1
IRAK4	0.0148945	0.387059	0.345	0.289	1
AC015849.1	0.0149491	0.307265	0.356	0.304	1
FARSB	0.0149611	-0.538886	0.089	0.13	1
CRTAM	0.015059	-0.0750574	0.327	0.406	1
TRMT61B	0.0151426	-0.431388	0.12	0.168	1
ZNF700	0.0151449	-0.513255	0.128	0.174	1
ZBTB24	0.0151595	-0.452725	0.102	0.146	1
MGST3	0.0152362	-0.152352	0.42	0.5	1
PSMD13	0.015289	-0.20207	0.334	0.398	1
ZNF529	0.0153352	-0.525936	0.145	0.191	1
MROH1	0.0153435	-0.557217	0.073	0.111	1
GAPDH	0.0153694	-0.0926902	0.934	0.949	1
WASHC5	0.015371	-0.393422	0.142	0.191	1
CHIC2	0.0153851	-0.210981	0.431	0.51	1
TMEM164	0.0153979	-0.631075	0.067	0.104	1
CTDSPL2	0.0154436	-0.198764	0.281	0.346	1
STK24	0.0154691	-0.235974	0.339	0.404	1
RB1CC1	0.0155021	-0.174236	0.389	0.461	1
NFRKB	0.015547	-0.527465	0.081	0.12	1
NIT2	0.0155673	0.627438	0.161	0.12	1
SUMO3	0.0155794	-0.245701	0.25	0.312	1
XIAP	0.0156055	-0.339244	0.208	0.268	1
NSD2	0.0157569	-0.315179	0.105	0.15	1
NIPSNAP2	0.015841	-0.396831	0.169	0.221	1
FCHO1	0.0158429	-0.483429	0.07	0.109	1
WSB1	0.0158958	-0.203485	0.552	0.601	1
STMN3	0.015905	-0.291721	0.117	0.166	1
TWISTNB	0.0159132	-0.439049	0.153	0.201	1
RPN1	0.0159725	-0.287318	0.188	0.242	1
ARL6IP1	0.0159887	-0.194288	0.486	0.542	1
OSBPL9	0.0160137	-0.323936	0.305	0.364	1
NFATC1	0.0160387	-0.385608	0.075	0.114	1
HNRNPH1	0.0161054	-0.240066	0.564	0.623	1
JARID2	0.0161105	-0.19885	0.444	0.516	1
AHI1	0.0161306	-0.304245	0.098	0.142	1
KLRK1	0.0161978	0.151324	0.792	0.752	1
EXOC6B	0.0162042	-0.21637	0.275	0.344	1
RBPJ	0.0162948	-0.39221	0.227	0.28	1
PAM	0.0163739	0.393651	0.425	0.38	1
CLASP2	0.0164157	-0.221476	0.38	0.441	1
SLC25A3	0.0164365	0.206864	0.72	0.688	1
FMNL1	0.0164583	-0.218699	0.492	0.55	1
MPHOSPH8	0.0164597	-0.190617	0.581	0.642	1
ZBTB4	0.0164694	-0.3293	0.142	0.191	1
TLK1	0.0164766	-0.284987	0.38	0.441	1
ABHD17B	0.0164826	0.653676	0.194	0.15	1
DNAJC5	0.016549	-0.410673	0.169	0.219	1
SNX30	0.0165558	-0.298045	0.067	0.105	1
ATF3	0.016626	-0.481143	0.133	0.18	1
TMCO3	0.0166313	-0.582082	0.08	0.117	1
AARS	0.0166495	-0.520333	0.1	0.142	1
ATL3	0.0166686	-0.40095	0.136	0.184	1
YWHAG	0.0166736	-0.324208	0.153	0.205	1
RAF1	0.0167138	-0.25239	0.314	0.379	1
CALM2	0.0167386	-0.14012	0.839	0.855	1
RFFL	0.0167457	-0.276375	0.297	0.361	1
CCDC92	0.0167954	-0.46974	0.133	0.176	1
SLC6A6	0.0168375	-0.386784	0.133	0.181	1
SKAP2	0.0169124	-0.221411	0.322	0.385	1
ATP5PD	0.0169545	-0.20016	0.469	0.529	1
SRSF2	0.0170054	-0.18998	0.516	0.584	1
GYPC	0.0170702	0.222879	0.688	0.645	1
SSRP1	0.0170862	-0.608481	0.109	0.15	1
CAPN2	0.0171002	-0.246714	0.436	0.505	1
MARCH7	0.0171004	-0.234357	0.448	0.505	1
CDC37L1	0.0171017	0.536167	0.205	0.161	1
LST1	0.0171285	-1.00248	0.136	0.179	1
ZNF318	0.0171565	-0.487105	0.077	0.115	1
HNRNPUL1	0.0171573	0.337562	0.425	0.388	1
PPM1M	0.0171776	-0.486352	0.097	0.139	1
OSTC	0.0171918	-0.28207	0.331	0.395	1
DNAJC7	0.0172135	-0.223377	0.414	0.476	1
FKBP3	0.017242	-0.350386	0.216	0.272	1
NAPRT	0.0172755	-0.462771	0.103	0.146	1
PCMTD2	0.0173692	0.444316	0.188	0.141	1
MED29	0.0173769	0.355207	0.238	0.189	1
MTHFS	0.0173818	-0.371723	0.152	0.201	1
UFM1	0.0174106	-0.237321	0.273	0.334	1
DDAH2	0.0174561	-0.235379	0.075	0.115	1
KLRB1	0.0175161	0.223239	0.423	0.365	1
AURKAIP1	0.0175271	-0.111076	0.428	0.509	1
NDUFAB1	0.0176658	-0.233228	0.384	0.442	1
MBNL2	0.0176814	-0.279812	0.35	0.414	1
BIRC2	0.0177125	-0.345205	0.217	0.27	1
RAP2B	0.0177254	-0.153242	0.284	0.354	1
TEX30	0.0177346	-0.601175	0.072	0.108	1
ARHGAP45	0.017757	-0.161243	0.414	0.475	1
AL450352.1	0.0177647	-0.491543	0.094	0.135	1
UQCRQ	0.0178809	0.206356	0.505	0.448	1
TOR1AIP2	0.0179975	-0.291372	0.198	0.254	1
MANF	0.0180169	-0.2686	0.27	0.336	1
PASK	0.0180761	0.998586	0.102	0.069	1
PRR5L	0.0181203	-0.238308	0.262	0.319	1
RCL1	0.0181231	-0.391432	0.12	0.165	1
DCP1A	0.0181326	-0.24237	0.266	0.33	1
IPO5	0.0181649	-0.440179	0.114	0.156	1
SETBP1	0.0182265	-0.517975	0.159	0.205	1
RELL1	0.018261	-0.161763	0.233	0.298	1
POLE4	0.0183384	-0.244787	0.297	0.369	1
SUSD6	0.0183482	-0.282693	0.291	0.352	1
SNX11	0.0183553	-0.485961	0.097	0.138	1
TAOK3	0.018402	-0.147492	0.672	0.706	1
EEA1	0.0184523	-0.371481	0.241	0.292	1
RLIM	0.0184795	-0.241373	0.245	0.305	1
KIDINS220	0.0184915	-0.179577	0.278	0.349	1
TRIM38	0.0185003	-0.318177	0.297	0.35	1
HNRNPR	0.0185525	-0.12228	0.522	0.593	1
ATG7	0.0185838	-0.383121	0.334	0.378	1
TGFBR3	0.0186108	-0.246108	0.6	0.654	1
BID	0.0186742	-0.405422	0.241	0.298	1
EIF4E	0.0186865	-0.178688	0.236	0.301	1
GNPDA1	0.0186886	-0.427649	0.07	0.108	1
KDM3B	0.0187269	-0.228998	0.244	0.308	1
SACS	0.0188223	-0.52256	0.078	0.115	1
ARID4A	0.0188281	-0.292417	0.388	0.452	1
SLC16A1	0.0188721	-0.536481	0.133	0.176	1
RMND5A	0.018887	-0.232739	0.255	0.319	1
AZI2	0.01889	-0.321733	0.136	0.185	1
MTMR10	0.0188903	-0.509336	0.105	0.146	1
LINC01004	0.0189536	-0.277111	0.25	0.311	1
PHF19	0.0190177	-0.401789	0.108	0.15	1
XRCC6	0.0190616	-0.181005	0.539	0.593	1
PARP1	0.0190761	-0.249847	0.331	0.395	1
PLEKHO1	0.0190793	-0.2921	0.159	0.211	1
TXN2	0.0190958	0.477185	0.305	0.262	1
CHMP2B	0.0191091	-0.210453	0.169	0.224	1
FUBP1	0.0191106	-0.251763	0.425	0.476	1
MAP7D1	0.0191218	-0.249561	0.197	0.252	1
SEC22B	0.0191371	-0.283846	0.239	0.296	1
PRCP	0.0192196	-0.403227	0.109	0.154	1
NFYA	0.019294	-0.745071	0.081	0.117	1
PLEKHM2	0.0193067	-0.352624	0.183	0.235	1
PRKAG2	0.0193946	-0.286835	0.311	0.371	1
CTNNA1	0.0194365	-0.4994	0.112	0.156	1
SIRPG	0.0194916	-0.525854	0.092	0.131	1
PREX1	0.0195093	-0.216458	0.475	0.531	1
UBE3A	0.0195229	-0.198291	0.372	0.448	1
ELMSAN1	0.0195596	-0.481892	0.155	0.201	1
PRF1	0.0195766	0.148837	0.7	0.67	1
RAB5IF	0.0195953	-0.212455	0.459	0.526	1
DPP7	0.0196401	-0.195934	0.411	0.484	1
WDSUB1	0.0197407	0.558827	0.134	0.095	1
SWI5	0.019758	0.558253	0.119	0.082	1
SCAF11	0.0199266	-0.181311	0.592	0.676	1
LAIR1	0.0199682	-0.409627	0.134	0.18	1
ABHD16A	0.0199835	-0.32874	0.122	0.169	1
FGFBP2	0.0199988	0.142327	0.553	0.49	1
EFHD2	0.0200641	-0.154033	0.689	0.756	1
ZFP36L2	0.0200899	0.173482	0.902	0.919	1
PPP2R2A	0.0200922	-0.18794	0.372	0.436	1
NUP58	0.0201173	-0.316836	0.206	0.262	1
DDX39A	0.0201225	-0.190098	0.436	0.505	1
PRKCI	0.0202113	-0.446249	0.114	0.156	1
DDHD1	0.0202467	-0.190042	0.406	0.469	1
LNPEP	0.0202537	-0.204736	0.481	0.537	1
WWP2	0.0202642	-0.311204	0.309	0.362	1
APOBEC3G	0.0203004	-0.188809	0.605	0.664	1
APPL1	0.0203443	-0.155056	0.208	0.272	1
NUTM2B-AS1	0.0204398	-0.26406	0.406	0.466	1
ADAM8	0.0205443	-0.323438	0.167	0.216	1
PHKB	0.0205655	-0.3231	0.312	0.372	1
ZKSCAN1	0.0205689	-0.341526	0.189	0.242	1
CORO7	0.0207166	-0.232799	0.462	0.52	1
GNG2	0.0207558	-0.140131	0.78	0.824	1
MAGOHB	0.0207669	-0.150889	0.156	0.206	1
MAP3K11	0.0207784	-0.299738	0.077	0.115	1
GATA3	0.0207806	-0.379435	0.231	0.286	1
YJU2	0.0207964	-0.581847	0.116	0.156	1
ANKRD46	0.0208566	-0.277458	0.073	0.11	1
NSMCE2	0.0208661	-0.223364	0.377	0.44	1
TMEM230	0.0209721	-0.193101	0.425	0.489	1
ACACA	0.0209777	-0.41186	0.148	0.198	1
RNF103	0.0210611	-0.371417	0.1	0.141	1
SOCS1	0.0210715	0.295177	0.311	0.259	1
ACTR3	0.0211067	-0.167377	0.725	0.752	1
NPC2	0.021152	-0.468153	0.183	0.23	1
LEPROTL1	0.0211554	0.313933	0.547	0.52	1
SNX29	0.0212129	-0.253725	0.231	0.29	1
CYBB	0.0212753	-1.04181	0.069	0.101	1
YIPF5	0.0213041	-0.235739	0.145	0.198	1
LAMP1	0.0214114	-0.196863	0.383	0.464	1
C1RL	0.021436	-0.331423	0.116	0.161	1
PPP2R5C	0.0214548	0.179887	0.927	0.94	1
KBTBD2	0.0214671	-0.29319	0.264	0.319	1
TNRC6C	0.0215037	-0.244788	0.462	0.514	1
HOPX	0.0215172	-0.140231	0.578	0.642	1
H2AFV	0.0215665	-0.166627	0.523	0.595	1
E2F3	0.0215977	-0.309528	0.177	0.228	1
SF3B1	0.0216139	-0.112416	0.623	0.68	1
ZZEF1	0.0216209	-0.263244	0.306	0.366	1
RASSF2	0.0218095	-0.310914	0.078	0.117	1
ATP11C	0.0218143	-0.282434	0.167	0.222	1
CNST	0.0218163	-0.251464	0.234	0.292	1
LRRC23	0.0218233	0.516179	0.127	0.09	1
TRAT1	0.0218305	-0.260726	0.239	0.296	1
HELZ2	0.0218425	-0.60458	0.089	0.125	1
MT-ND5	0.0219077	-0.0915241	0.997	0.998	1
VTI1A	0.0219589	-0.1747	0.516	0.574	1
MARF1	0.0219791	-0.208023	0.144	0.196	1
VPS9D1	0.0220233	-0.33675	0.167	0.215	1
ANK3	0.0220406	-0.430699	0.231	0.284	1
ERH	0.0220758	-0.223471	0.52	0.581	1
AC079793.1	0.0220812	-0.16035	0.588	0.641	1
RANGAP1	0.0220832	-0.342497	0.119	0.162	1
ITGA6	0.0222163	-0.295863	0.133	0.181	1
CELF2	0.0222481	0.390472	0.825	0.866	1
RNF24	0.0222985	-0.520029	0.111	0.152	1
ATP5F1B	0.0223411	-0.159443	0.539	0.59	1
PRR7	0.0223773	-0.307223	0.098	0.141	1
ANXA5	0.0223946	-0.154785	0.394	0.464	1
SELL	0.0224563	-0.109752	0.191	0.249	1
CREB1	0.0224726	-0.205855	0.434	0.504	1
NDUFA3	0.0224972	0.161057	0.522	0.458	1
ARHGDIA	0.0225433	-0.219946	0.484	0.531	1
ST3GAL3	0.0225452	-0.199855	0.141	0.192	1
SLC35D2	0.0225765	-0.413487	0.069	0.104	1
NR4A2	0.0225966	-0.338958	0.43	0.476	1
CHMP5	0.022615	-0.297797	0.211	0.265	1
TBC1D15	0.022662	-0.267288	0.264	0.32	1
CLYBL	0.0226855	-0.544206	0.128	0.172	1
CCT2	0.0226999	-0.207977	0.355	0.416	1
PPT1	0.0228181	-0.371818	0.133	0.178	1
AC006369.1	0.0229054	-0.0439241	0.327	0.399	1
CUL2	0.022987	-0.201431	0.222	0.278	1
RASSF3	0.0229883	-0.317932	0.403	0.454	1
RFX1	0.0230582	-0.491243	0.1	0.14	1
ERGIC3	0.0231064	-0.187253	0.152	0.202	1
CHD9	0.0231144	-0.248794	0.345	0.408	1
KAT2B	0.0231292	-0.16436	0.345	0.419	1
NDUFB4	0.0231313	0.170867	0.558	0.482	1
SH3GLB1	0.0231612	-0.202349	0.381	0.458	1
MIGA1	0.0231996	0.461336	0.258	0.214	1
HIPK3	0.0232187	-0.155893	0.291	0.355	1
CELF1	0.0232486	-0.274352	0.402	0.455	1
SLC39A10	0.0233328	-0.219246	0.375	0.436	1
BICRAL	0.0233336	-0.260434	0.409	0.468	1
ITFG2	0.0233531	-0.263098	0.188	0.242	1
ZNF248	0.0233536	0.689795	0.105	0.071	1
SMIM13	0.0233646	-0.387106	0.077	0.114	1
ARNT	0.0233676	-0.269118	0.147	0.195	1
SYNCRIP	0.0233785	-0.314232	0.381	0.43	1
DOK2	0.0233797	-0.186488	0.462	0.529	1
ATP6AP1	0.0233814	-0.441928	0.141	0.188	1
ARL14EP	0.0234511	0.474483	0.234	0.19	1
IFRD2	0.0234618	-0.461848	0.078	0.115	1
PLEKHA5	0.0235617	-0.462026	0.161	0.205	1
IDE	0.0236409	-0.479564	0.091	0.129	1
PEX3	0.0236584	0.383708	0.148	0.108	1
SLC10A7	0.0236819	-0.515859	0.136	0.178	1
ALDH9A1	0.0236885	-0.124561	0.164	0.218	1
REST	0.0237257	-0.268668	0.322	0.381	1
HLA-E	0.0238201	0.0919485	0.995	0.995	1
TIMM10B	0.0238283	-0.348847	0.127	0.172	1
SESN1	0.0238517	-0.258699	0.297	0.348	1
NRF1	0.0238783	-0.189485	0.328	0.391	1
KDM7A	0.0239133	-0.28591	0.294	0.339	1
TAF11	0.0239752	0.361327	0.312	0.264	1
RPIA	0.0239805	-0.379183	0.144	0.19	1
ANKRD36C	0.0240795	-0.180333	0.223	0.276	1
NCOR1	0.0240876	-0.162625	0.581	0.645	1
B4GALT4	0.024103	0.41325	0.261	0.214	1
GSK3B	0.0241299	-0.204591	0.464	0.515	1
TTLL5	0.0241826	-0.415756	0.12	0.164	1
CYTH3	0.0241892	-0.243422	0.117	0.162	1
NFIL3	0.0242011	0.417218	0.178	0.134	1
OGFOD3	0.0242073	-0.270829	0.073	0.11	1
DNASE1	0.0242205	-0.399846	0.088	0.126	1
RALGAPA1	0.0242339	-0.0896573	0.427	0.505	1
AGO3	0.0242859	-0.253688	0.361	0.42	1
HSD17B11	0.0243388	-0.238022	0.259	0.32	1
CEMIP2	0.0243893	0.962853	0.53	0.591	1
HGSNAT	0.0244545	-0.259124	0.195	0.245	1
TSHZ1	0.0245643	-0.393147	0.166	0.216	1
ANAPC7	0.024578	-0.374549	0.141	0.185	1
NT5C3A	0.0246032	-0.312974	0.305	0.358	1
ZSWIM7	0.0246042	0.586682	0.253	0.211	1
LSM12	0.0246346	-0.242996	0.209	0.265	1
CCNG2	0.0246469	-0.525278	0.067	0.101	1
PPP1CA	0.0246558	-0.116303	0.639	0.698	1
VPS53	0.0246673	-0.232595	0.262	0.321	1
SLC37A1	0.0246707	-0.284832	0.083	0.121	1
FGFR1OP2	0.0247452	-0.273151	0.369	0.426	1
ELMO2	0.0247966	0.532409	0.153	0.114	1
TMED7	0.0248103	-0.269441	0.142	0.19	1
RAD23B	0.0248852	-0.233824	0.323	0.384	1
PRPF19	0.0249668	-0.449333	0.078	0.115	1
OMA1	0.0250248	-0.438383	0.077	0.112	1
NCOA1	0.025032	-0.174001	0.662	0.731	1
TNPO1	0.0250881	-0.243811	0.277	0.331	1
NDUFAF2	0.0250882	-0.240662	0.239	0.299	1
ZNF281	0.0251889	-0.403619	0.103	0.144	1
LITAF	0.0252263	0.212504	0.758	0.752	1
MTM1	0.0252611	-0.417065	0.103	0.144	1
KHSRP	0.0252908	-0.465656	0.092	0.13	1
DPH6	0.0252944	-0.282254	0.088	0.126	1
ELOB	0.0254484	0.107251	0.781	0.716	1
VASP	0.0255055	-0.257222	0.43	0.475	1
STK25	0.0255344	-0.246826	0.114	0.158	1
L3MBTL3	0.0255597	-0.350599	0.178	0.228	1
DMAP1	0.0256049	-0.514739	0.112	0.151	1
MBP	0.0256101	-0.176909	0.872	0.876	1
BRD9	0.0256325	0.367796	0.212	0.166	1
RFXANK	0.0256334	-0.333844	0.136	0.184	1
STAT4	0.025662	-0.0752436	0.706	0.777	1
MAPK6	0.0257334	-0.303931	0.195	0.25	1
EBPL	0.0258025	-0.23085	0.145	0.194	1
IGBP1	0.0258224	-0.152283	0.356	0.415	1
CEP19	0.025848	-0.39198	0.091	0.13	1
PLCXD2	0.0258734	-0.561543	0.08	0.115	1
SMYD3	0.0259261	-0.0995437	0.609	0.661	1
GPBP1L1	0.025976	-0.184066	0.32	0.392	1
TULP4	0.0260338	-0.260616	0.228	0.286	1
EHBP1	0.0261059	-0.326352	0.231	0.284	1
GMDS-DT	0.0261292	0.587052	0.284	0.24	1
BSG	0.0261337	-0.242442	0.416	0.476	1
NR1H2	0.0262643	-0.272258	0.255	0.314	1
L3MBTL2	0.0262706	-0.389515	0.069	0.104	1
CCDC88C	0.0262997	-0.143347	0.722	0.774	1
PTCH2	0.0263709	-0.306454	0.066	0.1	1
NSMCE3	0.0263824	-0.215091	0.345	0.409	1
KIAA0040	0.0264208	-0.368845	0.106	0.148	1
PRXL2C	0.0264425	-0.259615	0.145	0.191	1
CD53	0.0264871	0.134588	0.836	0.83	1
JMY	0.0265399	-0.166572	0.309	0.368	1
SLC12A9	0.0265467	-0.341491	0.077	0.112	1
PFDN6	0.0266525	-0.297563	0.198	0.251	1
YRDC	0.0267329	-0.286141	0.131	0.178	1
HMCES	0.0267489	-0.29362	0.238	0.286	1
MRPS6	0.0268343	-0.154494	0.305	0.371	1
NMT1	0.026866	0.424845	0.273	0.231	1
ATXN2L	0.0268858	-0.270182	0.262	0.322	1
B4GALT5	0.0269744	-0.295095	0.297	0.35	1
CHRNB1	0.026981	-0.621072	0.067	0.1	1
DENND1B	0.0270734	-0.171422	0.344	0.41	1
PTBP1	0.0270892	-0.24036	0.239	0.295	1
RNF11	0.0271156	-0.269458	0.172	0.221	1
RIF1	0.0271227	-0.311123	0.22	0.276	1
CRKL	0.0271565	-0.472952	0.086	0.122	1
CTBS	0.0271807	-0.396165	0.148	0.191	1
SSBP3	0.0271833	-0.362304	0.386	0.435	1
ZBTB2	0.0271869	-0.252905	0.111	0.154	1
AL691403.1	0.0273124	-0.384787	0.147	0.194	1
ZNF487	0.027318	-0.391981	0.098	0.138	1
PSMB7	0.0273434	-0.20269	0.359	0.425	1
AGPAT5	0.0273894	-0.206389	0.078	0.115	1
TALDO1	0.027451	-0.342138	0.366	0.409	1
RAP2C-AS1	0.0274647	-0.475582	0.083	0.119	1
CNPY3	0.0275581	-0.308506	0.302	0.352	1
PLCG2	0.02758	0.183277	0.519	0.459	1
BIN1	0.0276139	-0.195302	0.464	0.514	1
PPP1R16B	0.0276547	-0.0554903	0.412	0.499	1
PSMA5	0.0276562	-0.129323	0.57	0.641	1
VPS13A	0.0276672	-0.153946	0.297	0.358	1
PHIP	0.0279838	-0.195563	0.436	0.501	1
JADE1	0.0281962	0.40076	0.212	0.169	1
EFCAB14	0.0282474	-0.203955	0.275	0.331	1
PSMA7	0.0283128	-0.108849	0.78	0.816	1
DDX58	0.0283199	-0.226637	0.239	0.296	1
NOL10	0.028329	-0.308245	0.195	0.246	1
SMPD4	0.0284546	-0.365581	0.138	0.18	1
NAA16	0.0284907	-0.37639	0.244	0.292	1
CASP7	0.0285054	-0.396474	0.106	0.145	1
STAM2	0.0285596	-0.379521	0.142	0.184	1
DNAJB11	0.0286181	-0.358717	0.247	0.298	1
GPALPP1	0.0286255	0.594608	0.172	0.134	1
CDC123	0.0286968	-0.210416	0.289	0.35	1
PCNA	0.0287219	-0.408579	0.122	0.164	1
ARHGAP25	0.0287357	-0.225035	0.613	0.654	1
PWWP2A	0.0287687	-0.210188	0.191	0.244	1
PIK3CG	0.0287778	-0.374967	0.189	0.235	1
HPF1	0.028848	-0.387376	0.138	0.182	1
ARFGEF2	0.0288494	-0.265028	0.205	0.258	1
NPEPPS	0.0288712	-0.299759	0.28	0.33	1
CASP3	0.0289369	0.316469	0.255	0.211	1
ZNF493	0.0290025	-0.256857	0.1	0.141	1
AC011476.3	0.0290796	0.225195	0.353	0.299	1
MAPKBP1	0.0291085	0.592387	0.108	0.075	1
GABARAP	0.0291471	-0.230611	0.625	0.662	1
RALGAPA2	0.0291586	-0.258102	0.241	0.295	1
CALHM6	0.0291826	-0.434481	0.131	0.174	1
TSPYL2	0.0291885	0.430369	0.434	0.394	1
ATXN10	0.0292584	-0.218815	0.352	0.406	1
FAM13A	0.0292721	-0.158918	0.081	0.12	1
LINC00910	0.0293165	-0.400168	0.284	0.33	1
CSTF3	0.0293272	-0.474772	0.114	0.151	1
KCTD13	0.0293671	-0.354339	0.089	0.126	1
ABLIM1	0.0294315	-0.355244	0.264	0.309	1
RERE	0.0295005	-0.171769	0.378	0.44	1
XPO6	0.0295641	-0.204045	0.316	0.38	1
GFPT1	0.0295892	-0.348496	0.172	0.22	1
RPS6	0.0296241	0.115824	1	0.999	1
ZFAND6	0.029632	-0.191937	0.527	0.576	1
VPS33A	0.0296941	-0.368483	0.173	0.221	1
SQSTM1	0.0297684	-0.223187	0.539	0.598	1
RALB	0.0297929	-0.245251	0.086	0.125	1
LRRC59	0.0297947	-0.326613	0.106	0.148	1
RSU1	0.0298401	-0.234454	0.294	0.355	1
CAMK2G	0.0298465	-0.28625	0.219	0.271	1
SDCCAG8	0.029899	-0.222011	0.2	0.25	1
NBEAL2	0.0299477	-0.246956	0.141	0.185	1
SAMSN1	0.0299514	-0.260255	0.2	0.25	1
TRAPPC9	0.0301017	-0.145743	0.455	0.531	1
MMS19	0.0302051	-0.235982	0.138	0.182	1
GPR108	0.0302895	-0.22519	0.188	0.24	1
VEZT	0.0303038	-0.268926	0.212	0.261	1
AC008892.1	0.0303805	-0.463326	0.067	0.1	1
POLR3D	0.0304394	-0.481309	0.092	0.129	1
RIC8A	0.0305473	-0.281944	0.152	0.195	1
PSMA3-AS1	0.0305738	-0.184627	0.295	0.36	1
EIF5A	0.0306477	-0.184878	0.516	0.57	1
FAM168A	0.0306586	-0.277148	0.203	0.256	1
PIP4K2A	0.0306966	0.366857	0.809	0.863	1
TPR	0.0306999	-0.223451	0.486	0.54	1
NFAT5	0.0307512	-0.0386104	0.478	0.555	1
SLC9A6	0.0307588	-0.402038	0.081	0.116	1
TACC3	0.030862	-0.453153	0.098	0.135	1
CSF3R	0.0309147	-0.473408	0.108	0.148	1
MTFR1	0.0310637	-0.264733	0.192	0.244	1
THUMPD2	0.0311193	-0.562	0.105	0.141	1
ARF3	0.0311586	-0.159048	0.158	0.209	1
PDXK	0.0311835	-0.238269	0.117	0.162	1
PTPN22	0.0312254	-0.0992709	0.516	0.601	1
IFI35	0.0312629	-0.306106	0.197	0.248	1
ARHGAP17	0.0312874	-0.318129	0.216	0.264	1
NDUFAF4	0.0313668	-0.191562	0.17	0.221	1
USP16	0.0314077	-0.237772	0.339	0.402	1
ZPR1	0.031423	-0.339507	0.134	0.178	1
ATR	0.0314463	-0.161077	0.388	0.459	1
RAB2B	0.0314558	-0.456937	0.13	0.171	1
HLA-DMA	0.0314578	-0.163441	0.212	0.269	1
NSUN4	0.0314801	-0.600401	0.075	0.108	1
AC008083.3	0.03149	0.711158	0.103	0.072	1
GADD45A	0.031532	-0.508393	0.086	0.12	1
FAF1	0.0315704	-0.177668	0.569	0.625	1
ALYREF	0.0316134	-0.152657	0.133	0.179	1
IMPA1	0.0316428	-0.41217	0.117	0.156	1
SRGN	0.0316523	0.170202	0.939	0.943	1
GIGYF2	0.0317371	-0.218866	0.308	0.365	1
PRR13	0.0317685	-0.087531	0.47	0.551	1
ATP2B1-AS1	0.0318203	-0.333586	0.223	0.275	1
MFSD6	0.0318999	-0.387183	0.294	0.336	1
AEBP2	0.0319146	-0.0888695	0.386	0.466	1
TOX4	0.0319258	-0.231388	0.286	0.341	1
ZNF875	0.0319548	0.528948	0.127	0.091	1
ATAD2	0.0319824	-0.362586	0.188	0.234	1
AKT1	0.0320086	-0.34315	0.184	0.229	1
TENT4A	0.0320119	-0.349419	0.159	0.206	1
AC007038.1	0.0320317	0.76876	0.105	0.072	1
GDAP2	0.0320772	-0.414952	0.156	0.196	1
TM9SF3	0.0322522	-0.183435	0.388	0.448	1
SNX27	0.0323602	-0.407524	0.134	0.178	1
HCG18	0.0323961	-0.407297	0.156	0.201	1
ARFGEF1	0.0324028	-0.153204	0.523	0.596	1
ERCC6L2	0.0324348	-0.161849	0.211	0.264	1
PSMB9	0.0324877	-0.102974	0.808	0.863	1
PSMD3	0.0324887	-0.317303	0.155	0.2	1
ARFGAP2	0.0325782	-0.27433	0.236	0.289	1
ZDHHC18	0.0325922	-0.257134	0.142	0.186	1
GLT8D1	0.0326687	0.505688	0.139	0.104	1
POLR3GL	0.0327499	0.290508	0.448	0.415	1
FRY	0.0328039	-0.194252	0.08	0.115	1
AP5M1	0.0328297	-0.503891	0.117	0.155	1
PSMB6	0.0328601	-0.180028	0.436	0.504	1
TRIM24	0.0329904	-0.128651	0.184	0.234	1
MRPL4	0.0330127	-0.357012	0.164	0.209	1
PDE6D	0.0330135	-0.493375	0.102	0.139	1
UBP1	0.0330679	-0.288123	0.172	0.219	1
HIST1H1E	0.0331428	-0.103289	0.62	0.704	1
TMEM229B	0.0332027	-0.523894	0.07	0.102	1
TTC39C	0.033243	-0.211322	0.444	0.507	1
NMI	0.03338	-0.217823	0.239	0.292	1
HHAT	0.0334332	-0.368999	0.081	0.116	1
PPP6C	0.0334368	0.394198	0.281	0.239	1
GART	0.0334762	-0.531687	0.12	0.158	1
WARS2-AS1	0.0335051	-0.356485	0.089	0.124	1
AGTPBP1	0.0335086	-0.130824	0.627	0.688	1
SASH3	0.0335321	-0.239108	0.306	0.361	1
PCBP1	0.0335663	-0.180761	0.548	0.585	1
PATL1	0.0336041	-0.432671	0.144	0.185	1
MEF2A	0.0336586	-0.213668	0.303	0.364	1
RAD17	0.0336683	-0.27326	0.103	0.142	1
CPNE3	0.0338048	-0.204948	0.227	0.281	1
REX1BD	0.0338565	-0.200582	0.497	0.56	1
ACOT8	0.0339439	-0.354274	0.081	0.116	1
YARS2	0.0339753	-0.330209	0.105	0.144	1
GMCL1	0.0339788	0.41515	0.277	0.232	1
XPO7	0.0340006	-0.259389	0.162	0.208	1
PTTG1IP	0.0341239	-0.298069	0.142	0.188	1
AC044849.1	0.0343838	-0.341532	0.3	0.348	1
NOLC1	0.0344275	-0.427282	0.123	0.164	1
PRRC2B	0.0344636	-0.185712	0.416	0.479	1
SH3D19	0.034528	0.429178	0.184	0.141	1
AC023509.6	0.0346422	0.754918	0.119	0.088	1
STRIP1	0.0346576	-0.392575	0.075	0.109	1
GCN1	0.0346695	-0.500015	0.111	0.148	1
TUSC2	0.0346931	-0.320282	0.166	0.21	1
GTF2I	0.0347307	-0.211315	0.397	0.459	1
OTUD1	0.0347499	-0.560044	0.097	0.134	1
TNKS2	0.034763	-0.250896	0.345	0.401	1
TMA16	0.0347642	-0.583752	0.097	0.131	1
KPNA5	0.034806	-0.23309	0.255	0.305	1
SMAD3	0.034832	-0.145589	0.319	0.386	1
PPP1R2	0.0348467	-0.17419	0.491	0.566	1
POLD2	0.0348609	-0.514743	0.078	0.111	1
SNAP29	0.0348627	-0.303355	0.123	0.165	1
TMEM62	0.0349263	-0.609395	0.125	0.162	1
TAOK1	0.0349794	-0.263305	0.338	0.391	1
TUBB	0.0350685	-0.197828	0.325	0.385	1
TCHP	0.0351056	-0.283612	0.217	0.27	1
LASP1	0.0353518	-0.186085	0.281	0.342	1
HDGFL2	0.035369	-0.438309	0.08	0.114	1
EIF4E3	0.0353766	-0.210335	0.341	0.401	1
C12orf42	0.0354218	0.626599	0.116	0.084	1
KHDC4	0.0354509	-0.28243	0.188	0.235	1
TSPAN31	0.0355674	-0.414708	0.084	0.119	1
NFYB	0.0356318	-0.334213	0.153	0.198	1
POU2F1	0.035685	-0.364168	0.23	0.275	1
DEGS1	0.0357316	-0.287657	0.183	0.231	1
SNAPC2	0.0357755	-0.406447	0.072	0.105	1
ZNF106	0.0358377	-0.307707	0.227	0.279	1
LEF1	0.0358389	-0.387171	0.228	0.271	1
DNAJC16	0.0358644	-0.316745	0.084	0.119	1
SRI	0.0358795	-0.137796	0.456	0.512	1
XPO4	0.0359014	-0.189479	0.302	0.352	1
KSR1	0.0360025	-0.310482	0.092	0.13	1
CEBPG	0.0361211	-0.33242	0.125	0.166	1
NOP2	0.0363318	-0.496804	0.07	0.102	1
MRPL57	0.0363401	0.28802	0.414	0.37	1
AC016074.2	0.0363859	0.316985	0.336	0.295	1
UBE2W	0.0364012	-0.345528	0.255	0.302	1
NNT	0.0364172	-0.271984	0.216	0.264	1
SLFN5	0.0364719	0.207503	0.58	0.547	1
SIDT1-AS1	0.0366628	-0.472666	0.078	0.11	1
MAP3K5	0.0367135	-0.235805	0.478	0.515	1
PIK3C3	0.0367279	-0.188085	0.266	0.328	1
STOM	0.0367704	-0.0745095	0.386	0.445	1
LSS	0.0368229	0.686613	0.12	0.089	1
RARS	0.0368599	0.463304	0.223	0.185	1
CADM1	0.0369507	0.758315	0.117	0.085	1
DGKZ	0.0369966	-0.148964	0.475	0.532	1
LINC00174	0.0370415	0.687719	0.131	0.099	1
HLA-DMB	0.0370467	-0.334986	0.073	0.108	1
TACC1	0.0370632	-0.220938	0.341	0.396	1
XRCC4	0.0370676	-0.423381	0.106	0.142	1
NHLRC2	0.0370846	-0.445465	0.08	0.112	1
HSPA9	0.0371321	-0.198089	0.473	0.517	1
ZC3H12A	0.0371859	-0.525137	0.081	0.115	1
TMEM167B	0.0371996	-0.458515	0.122	0.159	1
GLUD1	0.0373278	-0.182146	0.278	0.34	1
DHRS3	0.0373709	-0.479522	0.092	0.126	1
GPAA1	0.0375116	-0.344742	0.142	0.182	1
PDCL3	0.037523	-0.295441	0.122	0.162	1
TMEM259	0.0375994	-0.175027	0.198	0.25	1
DBF4	0.037794	-0.203246	0.217	0.265	1
C12orf75	0.0378111	-0.0982868	0.644	0.71	1
PUDP	0.0378796	-0.219558	0.138	0.182	1
HPS4	0.0378857	-0.239964	0.084	0.12	1
DNAJB6	0.037978	-0.167177	0.559	0.634	1
AKNA	0.038018	0.272866	0.67	0.693	1
TBC1D2B	0.0380959	-0.360626	0.209	0.254	1
IL16	0.0382171	-0.314053	0.314	0.358	1
ABCB8	0.0382199	-0.378851	0.075	0.109	1
ARMC1	0.0382217	0.45727	0.166	0.129	1
PTPRJ	0.0382283	-0.162479	0.564	0.613	1
PAGR1	0.0382723	-0.174601	0.164	0.214	1
PGS1	0.0383437	-0.460822	0.109	0.146	1
RAB7A	0.0383439	-0.235125	0.512	0.547	1
DUS1L	0.038389	-0.247046	0.197	0.248	1
SMIM26	0.0383975	0.349864	0.353	0.311	1
CBFA2T2	0.0385096	-0.127718	0.288	0.348	1
PDS5A	0.0386037	-0.196835	0.455	0.51	1
PLCG1	0.0386433	-0.289093	0.092	0.129	1
LEMD2	0.0386493	0.562907	0.147	0.112	1
NACA	0.0387165	0.115144	0.997	0.995	1
PSAP	0.0387833	-0.457588	0.439	0.465	1
DIPK2A	0.0388405	-0.397641	0.094	0.128	1
PML	0.0389058	-0.3757	0.097	0.132	1
CMAS	0.0389141	-0.268572	0.119	0.159	1
ERICH1	0.0390037	-0.250143	0.366	0.419	1
CD52	0.0391463	0.144863	0.961	0.945	1
DAPK2	0.0392472	0.33828	0.131	0.095	1
PPCDC	0.0392754	-0.383736	0.083	0.117	1
CAPZA2	0.0393112	-0.120855	0.369	0.438	1
SMS	0.0393124	-0.180555	0.208	0.262	1
MIR4435-2HG	0.0393211	-0.384258	0.241	0.282	1
HMG20B	0.0393343	-0.266472	0.105	0.142	1
ZNF195	0.0393579	-0.425353	0.108	0.144	1
MT-ATP6	0.0394979	0.0642433	0.998	1	1
CAPN15	0.0397572	-0.461113	0.103	0.138	1
CYB5R1	0.0397636	-0.235458	0.088	0.124	1
HLA-DPB1	0.0397669	0.160154	0.816	0.781	1
HERPUD1	0.0399189	0.348249	0.433	0.408	1
LSM6	0.0399192	-0.195164	0.353	0.411	1
KANSL1L	0.0400657	0.457822	0.198	0.161	1
FBXO3	0.0401583	-0.274308	0.194	0.239	1
MIR646HG	0.0401979	0.914632	0.159	0.126	1
DDX3X	0.040289	-0.202256	0.664	0.696	1
ANKRD26	0.0402972	-0.39092	0.084	0.119	1
SNX17	0.0403128	-0.15565	0.294	0.358	1
PARVB	0.0403183	-0.313826	0.073	0.106	1
C4orf33	0.0404188	-0.247384	0.072	0.105	1
IWS1	0.0404949	-0.192994	0.258	0.312	1
RAB35	0.0404986	-0.495279	0.148	0.186	1
VAV3	0.0405493	0.547385	0.581	0.594	1
SREK1	0.0405549	-0.195935	0.267	0.321	1
HTATSF1	0.0405877	-0.295824	0.159	0.202	1
ECHS1	0.040592	-0.276165	0.23	0.282	1
PDK3	0.0406008	-0.200151	0.209	0.261	1
SLC14A1	0.0406194	0.213846	0.259	0.212	1
CNOT7	0.0406541	-0.270364	0.198	0.246	1
IREB2	0.0407828	-0.355399	0.194	0.236	1
SKIL	0.0408598	-0.274652	0.203	0.252	1
ARAF	0.0408955	0.389726	0.141	0.105	1
ALG9	0.0409411	0.469598	0.116	0.082	1
TBPL1	0.0409785	-0.268771	0.228	0.274	1
LINC00513	0.0410338	0.247381	0.469	0.435	1
TTC16	0.041205	-0.331737	0.203	0.249	1
RASSF7	0.0412387	-0.34195	0.122	0.162	1
COX7A2L	0.041243	-0.0956039	0.505	0.573	1
TOMM22	0.0413161	-0.19777	0.281	0.336	1
STRAP	0.041465	-0.224241	0.445	0.496	1
G3BP1	0.041525	-0.144897	0.33	0.391	1
UBN2	0.0415648	-0.260329	0.117	0.158	1
CLNS1A	0.0416887	-0.188367	0.341	0.395	1
MHENCR	0.0418057	0.474842	0.142	0.109	1
WDFY2	0.0418487	-0.255539	0.245	0.295	1
A2M-AS1	0.0419076	0.356224	0.253	0.209	1
THAP9-AS1	0.0419515	-0.275612	0.092	0.128	1
LBR	0.0420112	-0.242912	0.366	0.416	1
SGF29	0.0420347	-0.0219579	0.134	0.18	1
PCBP1-AS1	0.0420833	-0.292912	0.202	0.248	1
ELF1	0.0421195	0.181294	0.762	0.772	1
CAP1	0.0421735	-0.180525	0.655	0.693	1
GLS	0.0422009	-0.178676	0.677	0.735	1
NUP98	0.0422968	-0.218816	0.359	0.421	1
SLFN13	0.0424414	0.49157	0.106	0.075	1
EIF3K	0.0425319	-0.0645999	0.864	0.9	1
PRR14L	0.0426296	-0.243893	0.205	0.254	1
ABCE1	0.0426501	-0.295033	0.184	0.23	1
DHX29	0.0426697	-0.277448	0.194	0.241	1
ATP5MF	0.0427405	0.169839	0.552	0.498	1
KPNA6	0.0427806	-0.105433	0.236	0.289	1
CEACAM21	0.042789	-0.19922	0.234	0.29	1
ZNF160	0.0428482	-0.278596	0.166	0.211	1
PSTPIP1	0.0428689	-0.171295	0.309	0.362	1
CCDC97	0.0428801	-0.251414	0.153	0.195	1
ILF3-DT	0.0430415	0.210077	0.408	0.349	1
PCBP2	0.0430558	-0.151433	0.578	0.634	1
ATP6V1C1	0.0431935	-0.167552	0.1	0.138	1
SSBP4	0.043213	-0.207328	0.53	0.578	1
ARPC5	0.043221	-0.13844	0.713	0.73	1
DPYD	0.0432229	-0.171964	0.688	0.739	1
CEBPD	0.0432287	-0.799302	0.073	0.102	1
RAB27A	0.0434456	-0.141421	0.516	0.565	1
AGFG1	0.0434614	-0.191439	0.28	0.326	1
EPS15	0.0435107	-0.10762	0.577	0.654	1
LINC00649	0.0435405	-0.336593	0.209	0.252	1
MORC3	0.0436237	-0.226967	0.327	0.374	1
RAB6A	0.0437863	-0.167558	0.356	0.418	1
ARRDC3	0.0438542	-0.106081	0.409	0.472	1
SLC9A1	0.0438797	-0.549343	0.077	0.108	1
HMGN1	0.0440057	-0.116177	0.627	0.686	1
CPSF3	0.0441717	-0.503113	0.098	0.132	1
CEP170	0.0441834	-0.550575	0.092	0.125	1
MRRF	0.0442307	-0.303679	0.075	0.108	1
GOPC	0.0443793	-0.336241	0.233	0.274	1
TEP1	0.0444274	-0.54663	0.103	0.136	1
REEP5	0.0444891	-0.125011	0.498	0.552	1
PRPSAP2	0.0444898	-0.253684	0.152	0.194	1
CCL3	0.0445025	0.767199	0.223	0.191	1
GBP5	0.044516	-0.118039	0.373	0.426	1
BCL10	0.0447272	-0.25036	0.156	0.199	1
PHF3	0.0447459	-0.130548	0.438	0.511	1
SEC14L1	0.0447901	0.426655	0.211	0.171	1
LCK	0.0448095	-0.126123	0.769	0.8	1
H1FX	0.0448243	-0.358884	0.439	0.485	1
PSMG4	0.0449343	-0.405057	0.134	0.172	1
SCRN2	0.044947	0.511819	0.111	0.08	1
SELPLG	0.0449851	0.296888	0.359	0.321	1
IER5L	0.0450708	-0.403337	0.116	0.151	1
GPR171	0.0451038	0.381449	0.236	0.195	1
HIPK2	0.0451381	0.747202	0.219	0.186	1
ZMYND11	0.0451476	-0.19464	0.305	0.351	1
THEMIS	0.0451486	-0.278599	0.647	0.657	1
UBE2R2	0.0452904	-0.178694	0.392	0.445	1
VAMP8	0.0453234	-0.11153	0.656	0.706	1
CNOT2	0.0453241	-0.210264	0.475	0.526	1
LINC00476	0.0455024	0.610782	0.178	0.145	1
EIF4B	0.0455198	-0.149492	0.622	0.665	1
CFDP1	0.0457085	-0.151042	0.302	0.358	1
NDEL1	0.0457105	-0.154964	0.344	0.408	1
HNRNPLL	0.0457181	-0.446884	0.122	0.16	1
ATF1	0.0457848	-0.261919	0.184	0.23	1
XCL2	0.0458054	-0.143306	0.375	0.43	1
KLHL28	0.0458592	-0.235231	0.239	0.289	1
TCAIM	0.0458677	0.411386	0.117	0.085	1
CAPN12	0.0459215	0.418813	0.102	0.071	1
ZNFX1	0.0459637	-0.225972	0.208	0.256	1
IL10RB	0.0461358	-0.218839	0.164	0.211	1
AC022217.3	0.0462989	0.278568	0.411	0.368	1
WDR89	0.0462991	-0.249585	0.109	0.148	1
SELENOK	0.0464479	-0.173625	0.516	0.566	1
MAZ	0.0464688	-0.0537152	0.33	0.408	1
ANKRD49	0.0465362	0.352505	0.244	0.202	1
GAPVD1	0.0465928	-0.145616	0.23	0.281	1
ARFGAP3	0.0466132	-0.164643	0.256	0.309	1
PAK2	0.0467048	-0.131675	0.525	0.579	1
GNA13	0.0468207	-0.220613	0.317	0.364	1
TPRKB	0.0468284	-0.327863	0.205	0.249	1
SMIM12	0.0468951	-0.201729	0.184	0.23	1
EXT2	0.0469757	-0.393778	0.166	0.205	1
CSTB	0.0470278	-0.183555	0.43	0.482	1
MSRA	0.0470978	-0.124716	0.119	0.159	1
HINT1	0.0471339	-0.0721533	0.886	0.915	1
XPO1	0.0471874	-0.210087	0.347	0.399	1
IL15	0.047226	-0.414806	0.084	0.117	1
CISH	0.0473445	-0.308429	0.108	0.145	1
TSPAN5	0.0473622	0.302109	0.305	0.268	1
P4HTM	0.0473622	-0.228299	0.091	0.126	1
CRLS1	0.0473963	-0.351866	0.109	0.145	1
CTR9	0.0474527	-0.163603	0.194	0.244	1
PSMA4	0.0476361	-0.224686	0.366	0.41	1
TNFAIP3	0.0476513	-0.19267	0.544	0.611	1
U2AF2	0.0476962	-0.366658	0.156	0.195	1
ZFX	0.0476982	-0.186493	0.33	0.385	1
CENPX	0.0478079	-0.208186	0.169	0.215	1
RSF1	0.0478503	-0.140945	0.519	0.605	1
PLEKHM1	0.0479688	-0.34513	0.142	0.182	1
RBBP6	0.0479973	-0.199038	0.362	0.415	1
PEX26	0.048069	-0.363809	0.119	0.155	1
UBE2G1	0.0480701	-0.2343	0.453	0.499	1
CEP104	0.0480822	-0.200234	0.116	0.156	1
SAP30L-AS1	0.0481356	0.50428	0.119	0.088	1
RPP30	0.0482188	-0.369965	0.169	0.208	1
WDR74	0.0482798	-0.274427	0.231	0.281	1
FCN1	0.0483271	-1.2971	0.194	0.229	1
RUFY1	0.0483774	-0.129103	0.161	0.206	1
STX5	0.0484191	-0.247868	0.317	0.368	1
PRRC2C	0.0484533	-0.163438	0.722	0.771	1
HSPA1A	0.0485324	-0.334074	0.108	0.145	1
HSPD1	0.048566	-0.238005	0.427	0.48	1
ANKRD28	0.0486488	-0.18142	0.172	0.216	1
VEZF1	0.0486562	-0.245191	0.148	0.19	1
BCL2L11	0.0486648	0.586627	0.138	0.105	1
FAM120A	0.0486904	-0.176574	0.264	0.325	1
GBP4	0.0487277	-0.432443	0.169	0.208	1
MED16	0.0488346	-0.487365	0.122	0.156	1
SNHG14	0.0489126	-0.108379	0.3	0.351	1
FKBP11	0.0489767	0.241468	0.441	0.402	1
MINK1	0.04932	-0.351671	0.162	0.201	1
INPP5A	0.0493268	-0.224515	0.072	0.104	1
TSC2	0.0493387	0.661313	0.119	0.089	1
TES	0.049438	-0.208114	0.328	0.381	1
MARCH2	0.0495343	-0.224681	0.162	0.206	1
KPNA1	0.0496757	-0.141567	0.264	0.32	1
PRRC2A	0.0498434	-0.274713	0.15	0.192	1
HADH	0.0498722	0.534333	0.122	0.091	1
CTC1	0.0498975	-0.333516	0.152	0.19	1
SEC23A	0.0500959	-0.254456	0.253	0.301	1
ARRB1	0.0501178	-0.150711	0.144	0.185	1
TSEN34	0.0502884	-0.332223	0.127	0.165	1
TAP1	0.0503886	-0.195086	0.381	0.436	1
RAB30	0.0504538	-0.414396	0.111	0.145	1
EOMES	0.050526	-0.299971	0.239	0.282	1
RGS3	0.0505601	-0.251672	0.205	0.249	1
STK40	0.0506438	-0.145158	0.138	0.178	1
VKORC1L1	0.0507045	-0.269128	0.098	0.135	1
NXF1	0.0507417	-0.229763	0.164	0.208	1
CBL	0.0507523	-0.174239	0.208	0.258	1
DIP2B	0.0509186	-0.221767	0.294	0.345	1
ZBTB38	0.0510004	0.181054	0.531	0.489	1
CYHR1	0.0510597	-0.253041	0.153	0.198	1
CST3	0.0511089	-1.05182	0.23	0.264	1
RNF168	0.0512454	-0.300049	0.227	0.272	1
MRPL39	0.0513054	0.496735	0.13	0.098	1
TSFM	0.0513142	-0.324681	0.088	0.12	1
MTSS1	0.0513485	0.627677	0.316	0.29	1
MAT2A	0.0514121	-0.198904	0.192	0.234	1
S100A12	0.0514505	-1.46093	0.084	0.114	1
YPEL3	0.0514999	0.221921	0.542	0.511	1
ZNF263	0.0515708	-0.485599	0.072	0.101	1
ERI1	0.0515987	0.471633	0.102	0.072	1
TTI1	0.0517216	-0.375614	0.08	0.11	1
ANKRD27	0.0517275	-0.166522	0.159	0.206	1
ARL2	0.0517982	-0.190052	0.189	0.239	1
NSMCE1	0.0518127	-0.239083	0.219	0.265	1
SRPK2	0.051896	-0.132811	0.738	0.744	1
UBE2L3	0.051935	-0.160962	0.569	0.605	1
PDCD7	0.0519494	-0.265501	0.338	0.388	1
WDR61	0.0519749	-0.253843	0.147	0.188	1
PDCD5	0.0519814	-0.0171933	0.33	0.411	1
MXI1	0.0520466	-0.363414	0.177	0.219	1
RAC2	0.0520794	-0.0879464	0.812	0.856	1
ZNF438	0.0521599	-0.358873	0.114	0.15	1
AC092652.2	0.0522173	-0.426099	0.102	0.135	1
PPP6R1	0.0522357	-0.209985	0.284	0.332	1
SNX3	0.0523299	-0.145321	0.436	0.49	1
FBXO7	0.0523489	-0.27225	0.284	0.332	1
DLGAP4	0.0523814	-0.27796	0.147	0.189	1
BCKDHA	0.0524741	-0.291127	0.095	0.13	1
PAPOLA	0.0524755	-0.166364	0.488	0.545	1
C12orf57	0.0524842	0.178463	0.75	0.724	1
NIBAN1	0.0525118	0.402671	0.489	0.484	1
VKORC1	0.0525692	-0.228249	0.191	0.239	1
CEP135	0.0525997	-0.176087	0.125	0.166	1
PARP11	0.0527404	-0.201732	0.144	0.184	1
HPCAL1	0.0527592	-0.193895	0.266	0.321	1
SNX9	0.052906	-0.186155	0.094	0.128	1
MFSD11	0.0529119	-0.190435	0.173	0.219	1
ELOVL1	0.0529591	-0.128796	0.122	0.162	1
AKT3	0.0530788	-0.0164707	0.564	0.636	1
ZNF789	0.0531068	0.305356	0.198	0.16	1
AC093157.1	0.0531278	0.368589	0.116	0.085	1
HERPUD2	0.053234	-0.14755	0.455	0.507	1
KIAA0355	0.0532423	-0.484489	0.169	0.202	1
EIF3F	0.0533301	0.152675	0.758	0.739	1
INTS1	0.0534239	-0.498568	0.089	0.12	1
PICALM	0.0534427	-0.186763	0.633	0.664	1
MZT2B	0.0534475	0.126749	0.733	0.721	1
RANGRF	0.0535219	-0.296957	0.138	0.176	1
PHF20L1	0.0535567	-0.178649	0.306	0.359	1
IGF2R	0.0535756	-0.158239	0.431	0.502	1
STARD7	0.0536453	-0.175427	0.241	0.292	1
WDR1	0.0536684	-0.158373	0.436	0.492	1
ITGA5	0.0537003	-0.33235	0.117	0.154	1
KIAA2013	0.0538289	-0.412297	0.127	0.162	1
SAFB	0.0538469	-0.231398	0.339	0.394	1
SUPT20H	0.0539112	0.385244	0.256	0.224	1
LANCL1	0.0539414	0.427065	0.17	0.136	1
MNDA	0.0539844	-1.19677	0.164	0.198	1
BBX	0.0540396	-0.155734	0.566	0.618	1
NUP107	0.0541315	0.462891	0.236	0.201	1
BIN2	0.0542264	0.129222	0.775	0.765	1
POLR2I	0.0542401	0.243096	0.338	0.295	1
DCPS	0.0542649	-0.270676	0.172	0.215	1
MIS18BP1	0.0543655	-0.168791	0.248	0.299	1
ZAP70	0.0543701	-0.216504	0.434	0.492	1
OPA3	0.0543981	-0.540033	0.111	0.144	1
HSH2D	0.054412	0.400349	0.169	0.132	1
TRIM11	0.0544748	-0.268877	0.084	0.117	1
KAT7	0.0545011	-0.248252	0.244	0.29	1
ZSWIM6	0.0545545	-0.230308	0.431	0.47	1
UBAP2	0.0545923	-0.358646	0.208	0.246	1
TNFSF8	0.0546073	0.0395154	0.15	0.196	1
LINC00623	0.0546306	-0.178252	0.475	0.547	1
CPNE1	0.0546383	0.240847	0.414	0.37	1
ABI1	0.0546529	-0.162775	0.523	0.59	1
NDUFA12	0.0547275	0.154225	0.564	0.524	1
CMC2	0.0547843	-0.220241	0.306	0.36	1
SYNGAP1	0.0548184	0.431303	0.117	0.086	1
MAGED1	0.0549408	-0.290427	0.245	0.291	1
TSN	0.0549446	-0.267081	0.172	0.214	1
NSFL1C	0.0549503	-0.262476	0.156	0.2	1
PJA2	0.0550907	-0.224615	0.35	0.391	1
TRIOBP	0.0551253	-0.223282	0.109	0.146	1
PSME4	0.0553218	-0.137685	0.423	0.476	1
MRPL18	0.0553291	-0.168093	0.255	0.308	1
EMC4	0.0555025	0.432867	0.262	0.23	1
MAP3K8	0.0556259	-0.00378422	0.311	0.371	1
COL6A2	0.0557119	0.242722	0.167	0.13	1
FXR1	0.0559684	-0.191626	0.416	0.466	1
METTL9	0.0559962	-0.254606	0.391	0.429	1
MAN2B1	0.056205	-0.273362	0.139	0.178	1
ZBTB11	0.0562105	-0.109298	0.316	0.374	1
GMEB2	0.056234	-0.355047	0.084	0.116	1
MYO1D	0.0564159	-0.110372	0.116	0.152	1
CCDC90B	0.0565785	-0.227765	0.203	0.248	1
ZNF10	0.0565838	-0.363057	0.228	0.268	1
RTF1	0.0565904	-0.167187	0.427	0.481	1
EPN1	0.0566145	-0.388463	0.089	0.121	1
NTMT1	0.056627	-0.265248	0.134	0.174	1
PSMB10	0.0567039	-0.131046	0.583	0.63	1
TBRG4	0.0567261	-0.307043	0.108	0.144	1
MRPL47	0.056733	-0.195847	0.261	0.316	1
LARS	0.0568155	-0.277614	0.228	0.274	1
AC078845.1	0.0568849	-0.126975	0.097	0.131	1
CEP68	0.0568936	-0.21015	0.109	0.144	1
CITED2	0.0570384	-0.228413	0.316	0.365	1
DHX15	0.057121	-0.133228	0.22	0.268	1
ERG28	0.0572579	-0.346643	0.161	0.201	1
EAPP	0.0573704	0.199334	0.472	0.43	1
IFITM2	0.0575287	-0.149257	0.738	0.762	1
FBXO4	0.057535	0.589481	0.114	0.085	1
LIPA	0.0575882	-0.15711	0.144	0.186	1
TPI1	0.0575883	-0.161565	0.553	0.591	1
EXOC4	0.0576555	-0.0888228	0.58	0.65	1
LINC02384	0.057689	0.300405	0.394	0.352	1
SYNJ1	0.0577416	-0.271125	0.142	0.182	1
PDZD11	0.0578385	-0.282902	0.108	0.142	1
TMEM205	0.0580421	-0.274058	0.092	0.125	1
PRSS23	0.0580516	0.367776	0.309	0.271	1
NCR3	0.0580941	-0.228414	0.266	0.311	1
GNG5	0.0581126	-0.11067	0.57	0.627	1
DCAF1	0.058149	-0.287613	0.164	0.204	1
RABGEF1	0.0581517	-0.312606	0.45	0.475	1
REXO2	0.0581798	-0.223565	0.219	0.266	1
IER2	0.0582048	-0.190053	0.933	0.925	1
EID2	0.0583015	-0.277727	0.088	0.119	1
SARNP	0.0583118	-0.153314	0.373	0.432	1
ROCK2	0.0583448	-0.311146	0.2	0.245	1
SATB1-AS1	0.0583767	-0.418449	0.127	0.162	1
DFFA	0.0583879	-0.38708	0.1	0.132	1
CST7	0.0585102	0.0596936	0.878	0.885	1
ZNF592	0.0585194	-0.242975	0.128	0.166	1
RRAS2	0.058585	-0.11713	0.395	0.454	1
MAP2K1	0.058601	-0.158381	0.338	0.394	1
KANSL1-AS1	0.0586731	0.317042	0.355	0.321	1
HBP1	0.0587788	-0.166556	0.392	0.454	1
TRMT11	0.0588619	0.33335	0.223	0.184	1
C8orf76	0.0588977	-0.296916	0.153	0.191	1
IMMP2L	0.0589094	-0.428416	0.319	0.356	1
ZNF738	0.0589367	0.6564	0.111	0.082	1
PCM1	0.058965	-0.137509	0.486	0.537	1
EMG1	0.0589764	-0.399119	0.152	0.189	1
PRPF38B	0.0590345	-0.140907	0.456	0.509	1
SCNM1	0.0592224	-0.468122	0.144	0.178	1
EIF5	0.0593186	-0.189264	0.645	0.681	1
TAGAP	0.0594079	-0.185153	0.467	0.512	1
EIF2S1	0.0594229	-0.195099	0.206	0.255	1
PEX6	0.0594334	-0.132462	0.134	0.176	1
TMEM120B	0.0595006	0.306769	0.258	0.216	1
CTPS1	0.0595256	-0.201115	0.127	0.165	1
UBR2	0.0599003	-0.190443	0.473	0.514	1
SMG5	0.0599873	-0.259981	0.117	0.154	1
ZNF33A	0.0600715	-0.155958	0.295	0.349	1
PARG	0.0601256	-0.223074	0.18	0.225	1
CHMP1B	0.0602391	-0.293326	0.247	0.292	1
KAT6A	0.0603373	-0.0762513	0.503	0.574	1
IL15RA	0.06036	-0.124754	0.072	0.102	1
RBM42	0.0604187	-0.218302	0.164	0.208	1
GPN1	0.0605695	-0.428867	0.108	0.139	1
GRIPAP1	0.0605923	-0.246337	0.15	0.191	1
ANXA1	0.0607675	-0.0986052	0.839	0.864	1
PEX2	0.0609538	0.387357	0.22	0.184	1
CCNC	0.0609605	0.365421	0.262	0.228	1
PPM1A	0.0610381	-0.165486	0.272	0.322	1
UBE2D2	0.0610568	-0.126222	0.689	0.741	1
HIST1H1D	0.0610688	0.0177355	0.606	0.549	1
ANKS1A	0.0611019	-0.258051	0.148	0.189	1
NFIC	0.0611814	-0.281585	0.119	0.155	1
MT1X	0.0613469	0.26824	0.244	0.204	1
METTL4	0.0613998	0.384628	0.134	0.102	1
PNRC2	0.0614325	0.182259	0.494	0.451	1
RBM39	0.0614739	-0.0624724	0.887	0.927	1
INTS3	0.0617405	-0.454878	0.077	0.105	1
PPP2R2D	0.0618836	-0.275399	0.275	0.321	1
MEA1	0.0619641	-0.285624	0.166	0.205	1
ODF2	0.0620125	-0.265493	0.109	0.145	1
ARMC2	0.0621134	-0.199728	0.086	0.119	1
RHOT2	0.0621164	-0.263178	0.119	0.154	1
GPRIN3	0.0621389	-0.31162	0.377	0.416	1
RPP25L	0.0622193	-0.392616	0.097	0.13	1
CAAP1	0.0622569	-0.139408	0.186	0.231	1
RDX	0.0622802	-0.287116	0.148	0.188	1
SNHG1	0.0623343	-0.224718	0.161	0.202	1
SUPT5H	0.0626115	-0.14119	0.286	0.335	1
INTS7	0.062834	-0.505729	0.086	0.116	1
MAEA	0.0628425	-0.221973	0.2	0.244	1
GRAMD1A	0.0629013	-0.263422	0.173	0.215	1
RPTOR	0.0629875	-0.148128	0.32	0.38	1
CRY1	0.0631438	-0.13644	0.38	0.436	1
PDLIM1	0.0632034	-0.254427	0.114	0.149	1
COMMD10	0.0632061	-0.079795	0.356	0.414	1
HSPB1	0.0632935	-0.121811	0.194	0.244	1
ESD	0.0633447	-0.202654	0.191	0.238	1
TMEM50B	0.0635639	-0.218361	0.186	0.228	1
SETD3	0.0635751	-0.283891	0.209	0.249	1
ANXA7	0.0638171	-0.21171	0.37	0.422	1
SERPINB6	0.0638289	-0.169068	0.362	0.419	1
RASA3	0.063885	-0.24653	0.656	0.676	1
FAM192A	0.0641981	-0.259409	0.247	0.286	1
RNMT	0.0642751	-0.236357	0.342	0.385	1
IPO7	0.0643175	-0.18706	0.219	0.264	1
SELENOW	0.0643535	-0.134994	0.569	0.629	1
GBP2	0.0645024	-0.207703	0.455	0.491	1
TMEM242	0.0645153	-0.284517	0.194	0.234	1
LGALS8	0.0645902	-0.151726	0.169	0.212	1
PTPN2	0.0646078	-0.185548	0.43	0.475	1
ARMT1	0.0647554	-0.347062	0.073	0.102	1
KCNAB2	0.0647651	-0.0749631	0.417	0.48	1
MIATNB	0.0647895	-0.283691	0.155	0.192	1
MPDU1	0.065107	-0.320057	0.086	0.117	1
AP3D1	0.0651107	-0.316581	0.177	0.218	1
MAN1A2	0.0652524	-0.100784	0.425	0.495	1
PIKFYVE	0.0652908	-0.196378	0.192	0.238	1
ARL6IP6	0.0653491	-0.172186	0.194	0.238	1
PYURF	0.0654331	0.195472	0.428	0.389	1
NORAD	0.0654933	-0.26732	0.261	0.304	1
CYCS	0.0656735	-0.177724	0.613	0.651	1
RPL29	0.0656766	0.100441	1	0.998	1
PAXX	0.0658294	0.138152	0.694	0.676	1
RYK	0.0660109	-0.184717	0.278	0.321	1
CHURC1	0.0660209	-0.130119	0.537	0.604	1
ETV3	0.0661236	-0.322195	0.136	0.174	1
DPM3	0.0663572	0.381574	0.217	0.181	1
CDCA4	0.066392	-0.320312	0.122	0.156	1
FBXL15	0.0663938	-0.222007	0.192	0.235	1
TERF2IP	0.066441	0.17267	0.703	0.676	1
FEZ2	0.0664476	-0.314514	0.156	0.195	1
PPP6R3	0.066566	-0.16219	0.559	0.594	1
PRKCE	0.0666857	-0.00728992	0.25	0.309	1
TMEM161B-AS1	0.0668248	0.376999	0.175	0.142	1
ZCCHC10	0.0668625	-0.305287	0.197	0.236	1
PTGER2	0.0668643	-0.189257	0.267	0.319	1
PIGA	0.0669398	-0.233649	0.134	0.171	1
SRPRA	0.0670238	0.294802	0.311	0.271	1
MIIP	0.067094	-0.0774906	0.102	0.138	1
SPEN	0.0671606	-0.212699	0.289	0.334	1
NDUFAF5	0.0672971	-0.392347	0.088	0.116	1
PPIL2	0.0672983	0.38264	0.256	0.221	1
ALDH16A1	0.0673	-0.355288	0.089	0.12	1
DDX18	0.0674739	0.238236	0.472	0.444	1
PTPN11	0.0675744	-0.256381	0.223	0.266	1
ZNF737	0.0677277	-0.325433	0.141	0.178	1
WDR43	0.0678109	-0.317023	0.228	0.266	1
NDUFB7	0.0678972	0.183579	0.608	0.561	1
XRN1	0.0679203	-0.0758766	0.567	0.636	1
MRPL33	0.0680647	0.311114	0.4	0.361	1
RAB2A	0.0680863	-0.0809686	0.637	0.693	1
RING1	0.0681016	-0.326197	0.112	0.146	1
TNF	0.068118	0.70845	0.214	0.182	1
CDIPT	0.0681395	-0.263268	0.161	0.2	1
C7orf50	0.068272	-0.218154	0.261	0.309	1
RPGR	0.0682722	-0.255059	0.102	0.134	1
SMURF1	0.0684903	-0.179151	0.241	0.285	1
NME3	0.0685044	0.305428	0.356	0.321	1
PABPC1	0.0685417	-0.155766	0.878	0.896	1
PCSK7	0.068629	-0.0690966	0.364	0.424	1
ZNF654	0.0686683	-0.209381	0.205	0.248	1
MMGT1	0.0687091	-0.39358	0.1	0.131	1
IL12RB1	0.068792	-0.275721	0.162	0.2	1
CBFB	0.0688047	-0.175049	0.244	0.291	1
CYP20A1	0.0688425	-0.233404	0.319	0.369	1
DDRGK1	0.0688646	-0.397919	0.175	0.211	1
AGO2	0.0689165	-0.264943	0.264	0.304	1
FAM111A	0.0689374	-0.249919	0.236	0.278	1
RANBP9	0.0689919	-0.232837	0.322	0.364	1
AGK	0.0690358	-0.290319	0.195	0.234	1
SRPK1	0.069546	-0.221038	0.284	0.329	1
MAP2K4	0.0695499	-0.079087	0.302	0.361	1
RAB8A	0.0696256	-0.135213	0.325	0.389	1
DCXR	0.0696748	-0.214339	0.236	0.281	1
POM121	0.069704	-0.151716	0.239	0.284	1
GMFG	0.0699357	0.089072	0.881	0.88	1
ANKMY1	0.0700341	-0.197202	0.181	0.224	1
SIAH1	0.0700428	-0.325873	0.122	0.156	1
KIF2A	0.0700632	-0.216332	0.658	0.659	1
PPM1K	0.0700717	-0.206915	0.345	0.394	1
GNPAT	0.070079	-0.296651	0.15	0.186	1
RAB8B	0.0700794	-0.192587	0.591	0.637	1
GLB1	0.070228	-0.213169	0.133	0.17	1
KIF3A	0.0702866	-0.258493	0.134	0.17	1
PARP10	0.0703702	-0.0776672	0.117	0.154	1
UQCRFS1	0.0704097	-0.171392	0.447	0.499	1
VAMP2	0.0704099	-0.143523	0.566	0.63	1
GGT7	0.0706297	-0.406863	0.077	0.105	1
MAPK1IP1L	0.0707061	-0.168798	0.344	0.391	1
PRDX6	0.0708656	-0.114904	0.445	0.502	1
GOLGA4	0.0709495	-0.167766	0.522	0.562	1
POLB	0.0709868	-0.301147	0.147	0.181	1
VCL	0.0712421	-0.225545	0.3	0.348	1
NKAP	0.0712463	0.266667	0.272	0.235	1
ZBTB20	0.0713082	-0.0804196	0.747	0.741	1
GOLGA3	0.0713083	-0.392306	0.162	0.196	1
POLK	0.0713372	-0.246828	0.203	0.246	1
FBXW8	0.0715494	-0.0972441	0.109	0.145	1
MAP2K7	0.0715858	-0.380322	0.1	0.13	1
KLC1	0.071709	-0.231237	0.35	0.399	1
PPP1R13B	0.0717626	-0.319007	0.136	0.169	1
MBD5	0.0719803	-0.136845	0.547	0.608	1
M6PR	0.0721021	-0.099529	0.362	0.419	1
LYRM4	0.0721755	-0.315226	0.103	0.136	1
GCLM	0.072202	0.383115	0.25	0.219	1
NELFCD	0.0722439	-0.170466	0.188	0.229	1
MARCH8	0.0722647	-0.294125	0.186	0.228	1
USP24	0.0723341	-0.186075	0.433	0.476	1
UTP20	0.072351	-0.251968	0.075	0.104	1
B4GALT3	0.0725792	-0.34182	0.098	0.13	1
GRSF1	0.0725877	-0.269014	0.223	0.266	1
RIOK3	0.0727395	-0.160011	0.316	0.361	1
TIFA	0.072814	-0.366213	0.095	0.126	1
RCAN3	0.0728196	-0.604699	0.109	0.14	1
EXD3	0.0728575	-0.583419	0.073	0.1	1
GPATCH2	0.0730425	-0.269473	0.166	0.202	1
FMR1	0.0732281	-0.247683	0.186	0.225	1
IMPDH2	0.0732519	-0.157424	0.119	0.155	1
RBIS	0.0732897	0.171281	0.495	0.461	1
LINC00612	0.0734646	0.242638	0.269	0.229	1
GLRX3	0.073639	-0.210316	0.231	0.275	1
OXA1L	0.0737223	-0.21545	0.128	0.165	1
NOL8	0.0739561	-0.169216	0.164	0.202	1
TAPBPL	0.0739879	-0.185882	0.131	0.17	1
CBX4	0.0739998	-0.146278	0.269	0.321	1
LAT	0.0741016	-0.146252	0.412	0.46	1
VRK3	0.0741361	-0.10999	0.203	0.25	1
PIK3R1	0.0741718	0.325778	0.555	0.559	1
BTAF1	0.074189	-0.167271	0.342	0.395	1
LRRC37A2	0.0745261	-0.35731	0.136	0.169	1
SP1	0.0745393	-0.25954	0.089	0.12	1
GRN	0.0745742	-0.743284	0.128	0.158	1
TMEM65	0.0745834	-0.181298	0.211	0.255	1
MT-CYB	0.0746312	0.0490466	1	0.999	1
PBX4	0.0747926	0.247657	0.297	0.255	1
UBE2Z	0.0749683	-0.253368	0.173	0.215	1
THOC2	0.0750371	-0.186486	0.38	0.424	1
CPEB2	0.0750697	-0.354603	0.134	0.169	1
LINC00987	0.0751586	0.337254	0.103	0.075	1
PMPCB	0.0753093	-0.191783	0.277	0.321	1
KIAA0232	0.075614	-0.272724	0.264	0.308	1
MYO6	0.0756399	-0.253368	0.211	0.251	1
ARRDC3-AS1	0.0756601	0.360825	0.18	0.149	1
SLC30A7	0.0757259	-0.180602	0.239	0.286	1
CS	0.075779	-0.185235	0.141	0.179	1
NSD1	0.0757792	-0.103126	0.42	0.48	1
TGDS	0.075786	-0.306153	0.081	0.11	1
CD99	0.0759019	0.162916	0.812	0.833	1
SERGEF	0.0759045	-0.117789	0.202	0.246	1
FAM199X	0.0759103	-0.217123	0.116	0.15	1
DPH5	0.0759389	0.345441	0.172	0.139	1
FNDC3A	0.076192	-0.22838	0.358	0.409	1
MRPL55	0.0763019	-0.277708	0.217	0.256	1
CDK5RAP2	0.0763975	-0.161271	0.252	0.295	1
RALGDS	0.0765356	-0.20397	0.348	0.399	1
NDUFB5	0.0765848	-0.179237	0.3	0.354	1
KLF2	0.0766412	-0.100297	0.967	0.965	1
TOMM70	0.0767417	-0.351834	0.141	0.174	1
NDRG3	0.0768489	-0.12578	0.131	0.17	1
MBD2	0.076862	-0.144583	0.389	0.439	1
FAM49A	0.0768864	-0.417561	0.198	0.23	1
VSIR	0.0769067	-0.243041	0.416	0.454	1
CNOT6L	0.076988	0.37558	0.689	0.715	1
MICU2	0.0771622	-0.172928	0.448	0.492	1
YTHDF3	0.0772546	-0.193042	0.302	0.342	1
UBN1	0.0772705	-0.183164	0.286	0.334	1
PRKCH	0.077281	-0.0472036	0.884	0.919	1
FLT3LG	0.0775676	-0.296591	0.228	0.266	1
COMT	0.0776152	-0.19503	0.25	0.296	1
RUNX2	0.0776973	-0.0653518	0.152	0.19	1
DDT	0.0777206	-0.122503	0.42	0.475	1
GALNT10	0.0780447	0.327598	0.355	0.314	1
ZNF337	0.0780686	-0.241891	0.117	0.15	1
MED31	0.0780759	-0.294682	0.145	0.181	1
NAAA	0.0780808	-0.258243	0.217	0.26	1
RARS2	0.0781606	-0.211879	0.273	0.318	1
EEF1D	0.0781766	0.0807122	0.984	0.988	1
ALOX12-AS1	0.0782124	-0.16747	0.144	0.178	1
COQ5	0.0782953	-0.408232	0.073	0.1	1
SOS1	0.078388	-0.199271	0.481	0.536	1
AHCYL1	0.0785632	-0.212831	0.155	0.194	1
ZRANB1	0.0785646	-0.0849729	0.098	0.131	1
KCTD20	0.0787186	-0.202246	0.2	0.245	1
RPS6KA5	0.0788382	-0.370563	0.341	0.381	1
GNPTAB	0.0788746	-0.112965	0.412	0.474	1
PARP6	0.0789344	-0.331813	0.086	0.115	1
ZBTB1	0.0789785	-0.14726	0.458	0.52	1
ARL6IP5	0.0789788	-0.0852825	0.784	0.841	1
TTC5	0.0791285	0.374819	0.114	0.086	1
ZNF251	0.079141	-0.38063	0.077	0.104	1
SLC4A1AP	0.0791968	-0.237113	0.122	0.158	1
ASPH	0.0792117	-0.247484	0.139	0.174	1
CTSB	0.0792554	-0.553888	0.111	0.141	1
ELP6	0.0793147	0.322347	0.183	0.148	1
NDRG1	0.0793173	-0.20575	0.236	0.281	1
RNASEK	0.0794375	-0.10881	0.742	0.767	1
SYNGR2	0.0794514	-0.177019	0.102	0.135	1
NPHP3	0.0795282	0.476946	0.206	0.176	1
MID1IP1	0.0797907	-0.0461918	0.106	0.144	1
OLA1	0.0797957	-0.129142	0.355	0.406	1
RECQL	0.0798565	-0.224174	0.267	0.311	1
SEC31A	0.0798567	-0.16123	0.383	0.435	1
SNHG17	0.079913	-0.450868	0.125	0.156	1
GLO1	0.0799419	-0.309135	0.233	0.275	1
SEC61B	0.0799951	-0.0864024	0.661	0.708	1
SERTAD1	0.0801506	-0.197225	0.238	0.275	1
ZFP36	0.0803889	-0.125655	0.595	0.659	1
AGO4	0.0805409	-0.228178	0.233	0.272	1
CHCHD10	0.0805689	-0.162103	0.333	0.385	1
VIM-AS1	0.0806213	-0.166917	0.164	0.202	1
CDR2	0.0807333	-0.0676289	0.253	0.309	1
PRNP	0.081039	-0.229378	0.294	0.332	1
COLGALT1	0.0813974	-0.409947	0.091	0.119	1
CHMP3	0.0814372	-0.145881	0.295	0.345	1
PRKAA1	0.0818293	-0.224548	0.273	0.318	1
MIA3	0.0819586	-0.170677	0.302	0.352	1
MAPRE2	0.0820563	-0.176573	0.623	0.675	1
CARD19	0.0820769	0.323395	0.22	0.188	1
RNF138	0.0820929	-0.170892	0.277	0.322	1
EEF1E1	0.0821536	-0.241023	0.162	0.2	1
UCKL1	0.0823179	-0.237044	0.094	0.124	1
PEPD	0.0827194	-0.200616	0.223	0.266	1
ITGB1BP1	0.082721	-0.137055	0.35	0.404	1
BANF1	0.0827725	-0.0728338	0.341	0.401	1
TMPO	0.0827726	-0.145715	0.369	0.419	1
CUL3	0.0827884	-0.148798	0.544	0.599	1
TCP11L2	0.082792	-0.268506	0.161	0.196	1
TGIF1	0.0829218	-0.348559	0.142	0.175	1
DDX17	0.0829573	-0.0856264	0.672	0.695	1
HIST1H3D	0.0829583	0.24717	0.269	0.23	1
PRDM2	0.0830261	-0.186115	0.559	0.609	1
ZBTB7A	0.0830346	-0.103354	0.372	0.43	1
MRPS15	0.0831567	-0.066282	0.252	0.306	1
SAMM50	0.0832927	-0.234453	0.148	0.186	1
TAB2	0.083423	-0.225983	0.325	0.371	1
ELMOD2	0.0834604	0.482126	0.114	0.088	1
HMGCS1	0.0834945	-0.288957	0.181	0.219	1
PSD4	0.08357	-0.0979223	0.158	0.199	1
NARF	0.083615	0.324706	0.302	0.266	1
ERAP2	0.083684	-0.203159	0.186	0.225	1
RBM38	0.0837274	-0.174946	0.211	0.25	1
CNOT1	0.0837331	-0.130564	0.375	0.422	1
COQ10A	0.0839164	0.379683	0.114	0.086	1
TC2N	0.0841747	-0.132776	0.68	0.711	1
TWF1	0.0843349	-0.368134	0.116	0.146	1
TOB1	0.0843741	0.393454	0.37	0.354	1
ZDHHC5	0.0844412	-0.274743	0.125	0.159	1
ATP6V1H	0.0845674	-0.241838	0.269	0.308	1
AC079781.5	0.0846151	0.253752	0.362	0.335	1
METTL8	0.0846365	-0.67709	0.077	0.101	1
YIPF3	0.0846465	-0.258824	0.17	0.205	1
RESF1	0.0846843	-0.148892	0.645	0.7	1
SEPTIN11	0.0847388	-0.275685	0.166	0.205	1
PAF1	0.0847464	-0.26221	0.102	0.132	1
ITGB1	0.0849892	0.279784	0.523	0.512	1
COIL	0.0851904	0.377212	0.131	0.102	1
EIF1B	0.0854447	0.277135	0.414	0.395	1
RNF213	0.0856319	-0.181879	0.82	0.796	1
PDPK1	0.085675	-0.170636	0.128	0.165	1
PHF2	0.0856962	-0.318591	0.086	0.115	1
ZSWIM5	0.0857789	-0.362559	0.102	0.131	1
HEG1	0.0858853	-0.220564	0.159	0.196	1
MAX	0.0859603	-0.138594	0.508	0.551	1
ERI3	0.0859771	-0.365036	0.158	0.19	1
NSA2	0.0861168	0.165304	0.661	0.649	1
ITGAM	0.0861847	-0.296138	0.211	0.249	1
UGGT1	0.0861957	-0.190579	0.217	0.261	1
SPPL2A	0.0863274	-0.154529	0.306	0.359	1
CNOT8	0.0863503	-0.244512	0.234	0.269	1
C14orf119	0.0863811	-0.148174	0.255	0.305	1
N4BP2L2	0.086675	-0.0796992	0.756	0.81	1
SQOR	0.0868385	-0.217367	0.172	0.212	1
YIPF4	0.0868994	0.286974	0.298	0.265	1
EIF4G1	0.086916	-0.256674	0.161	0.198	1
HCFC2	0.0869533	-0.297995	0.097	0.126	1
KTN1	0.0869802	-0.172595	0.489	0.53	1
PIGU	0.0870185	-0.266442	0.112	0.144	1
MCEE	0.0870617	-0.284395	0.077	0.104	1
CCNT2	0.0871484	-0.245946	0.267	0.306	1
HSF1	0.0874478	-0.15026	0.172	0.211	1
DYRK2	0.0874649	-0.258999	0.228	0.268	1
TRAPPC1	0.0877441	-0.099149	0.57	0.641	1
Z99127.4	0.0877567	0.390624	0.136	0.108	1
CREBZF	0.0878068	-0.095029	0.264	0.31	1
RSL1D1	0.0879463	-0.209314	0.362	0.41	1
MRPL23	0.0880307	-0.384681	0.089	0.116	1
CHP1	0.0880902	-0.267631	0.142	0.179	1
GNB2	0.0881905	-0.0740576	0.338	0.396	1
CRK	0.0882405	-0.221895	0.131	0.165	1
USP3	0.0882419	-0.209279	0.556	0.588	1
CARD11	0.0882786	-0.137353	0.584	0.636	1
AL499604.1	0.0886126	0.27096	0.305	0.266	1
SMIM27	0.0886708	0.196804	0.197	0.16	1
ALKBH5	0.0887235	-0.174268	0.227	0.27	1
STX10	0.0888366	-0.121576	0.198	0.24	1
CAPZA1	0.0888544	-0.100628	0.62	0.67	1
PRDX4	0.0888778	-0.23192	0.105	0.138	1
ITPR3	0.0892985	-0.199393	0.125	0.16	1
ATXN3	0.0893852	-0.226165	0.184	0.22	1
TSEN15	0.0894237	-0.249319	0.144	0.176	1
SLC2A13	0.0894999	-0.461299	0.112	0.141	1
BMP2K	0.089589	-0.455499	0.091	0.119	1
ABHD10	0.089692	-0.25411	0.086	0.114	1
YY1	0.0897973	-0.164955	0.453	0.491	1
TMEM116	0.0898346	0.0220648	0.17	0.208	1
GSTP1	0.0899781	-0.0916111	0.697	0.744	1
ZNF136	0.0899806	-0.0487991	0.102	0.134	1
PIGX	0.090023	-0.0661699	0.153	0.191	1
MKRN2	0.0900263	-0.233398	0.166	0.201	1
RTCA	0.0901321	-0.306292	0.2	0.231	1
TRIP12	0.0902355	-0.142963	0.422	0.48	1
TEX10	0.0902946	-0.396546	0.109	0.139	1
PFDN5	0.0903431	0.087681	0.973	0.978	1
YEATS2	0.0903613	-0.241965	0.2	0.239	1
F2R	0.0905132	0.274682	0.167	0.134	1
ZNF24	0.0905574	-0.196358	0.261	0.305	1
RPP21	0.0905965	0.303115	0.225	0.19	1
RABEPK	0.0906163	-0.267376	0.086	0.114	1
NAA15	0.0906356	-0.104138	0.264	0.319	1
DNAJC10	0.0907509	-0.239897	0.148	0.184	1
NARS2	0.0908348	-0.197176	0.133	0.168	1
PPP4R1	0.0908501	-0.179067	0.148	0.185	1
LINC02100	0.0909734	-0.345476	0.075	0.101	1
TENT4B	0.0911133	-0.335202	0.191	0.228	1
PSMD1	0.0911575	-0.20351	0.209	0.249	1
SAMD9L	0.091163	-0.126972	0.216	0.259	1
MAPK9	0.0913106	-0.223329	0.155	0.19	1
DENND1A	0.0913498	-0.263996	0.303	0.341	1
BTG3	0.0915485	-0.227182	0.245	0.284	1
IARS	0.0916427	-0.286378	0.203	0.241	1
PTPN4	0.0916981	-0.104753	0.689	0.728	1
PITPNA	0.0917512	-0.145841	0.195	0.239	1
ACTR10	0.09178	-0.147394	0.298	0.349	1
COQ8A	0.0919191	-0.456409	0.095	0.124	1
KRR1	0.0919202	-0.210878	0.277	0.319	1
ITK	0.0919328	0.175976	0.616	0.6	1
CACUL1	0.0922786	-0.132111	0.205	0.248	1
CUL1	0.0923025	-0.217079	0.348	0.388	1
UQCRH	0.0924638	-0.0884548	0.691	0.751	1
DUSP6	0.0929282	-0.313541	0.077	0.104	1
PHF6	0.0929483	-0.342102	0.138	0.169	1
WDR33	0.0929812	-0.207517	0.483	0.527	1
TNRC6B	0.0930614	-0.101925	0.769	0.802	1
PIAS2	0.0930745	-0.261074	0.147	0.181	1
NOC2L	0.0932015	0.356015	0.195	0.162	1
AUP1	0.0938425	-0.209209	0.191	0.23	1
SEC23B	0.0938621	-0.105132	0.186	0.225	1
COX7B	0.0938995	0.1212	0.63	0.591	1
RRN3	0.0939802	0.262792	0.167	0.135	1
CDK4	0.0943638	-0.207296	0.094	0.124	1
GLUL	0.0943709	0.313328	0.217	0.182	1
ATP5PB	0.0946775	-0.085269	0.408	0.47	1
HEATR5B	0.0948492	-0.0501404	0.266	0.311	1
RNF169	0.0949038	-0.0498062	0.333	0.384	1
JPX	0.0951535	0.246511	0.534	0.527	1
TSPAN32	0.0951799	-0.211853	0.25	0.29	1
ZNF131	0.0952163	-0.14697	0.408	0.456	1
PIM3	0.0952774	-0.296324	0.183	0.216	1
ADNP	0.0954257	-0.161147	0.356	0.399	1
DGKQ	0.0954593	-0.342382	0.161	0.191	1
TSPAN3	0.0955766	0.522964	0.138	0.111	1
ANKRD13C	0.0955845	-0.216596	0.236	0.275	1
GOLGA5	0.0955994	-0.265091	0.091	0.119	1
EHMT1	0.0956929	-0.146157	0.453	0.502	1
MFSD12	0.0957116	-0.211107	0.077	0.104	1
TRIM13	0.0958122	-0.151492	0.127	0.162	1
GLE1	0.0958695	-0.412861	0.1	0.128	1
LMF2	0.0961411	-0.27404	0.141	0.172	1
TAF7	0.0962032	-0.187244	0.447	0.491	1
GMEB1	0.0962308	-0.194424	0.114	0.146	1
FUT8	0.0962838	-0.30767	0.289	0.328	1
KDELR1	0.0963827	-0.215634	0.216	0.255	1
BMI1	0.0964871	0.293503	0.17	0.138	1
TSPO	0.0965612	-0.269301	0.595	0.63	1
APTX	0.0965791	-0.110185	0.222	0.265	1
FAM91A1	0.0966526	-0.208058	0.169	0.201	1
BAZ2A	0.0967395	-0.10496	0.203	0.246	1
TOMM20	0.0968721	-0.10635	0.575	0.611	1
MAP3K1	0.0968785	-0.232621	0.22	0.258	1
AC026347.1	0.097048	-0.42002	0.111	0.14	1
LCP2	0.0971813	-0.176454	0.528	0.562	1
EMB	0.0972249	0.213346	0.675	0.699	1
CTCF	0.097288	-0.124766	0.289	0.341	1
WBP1L	0.0974546	-0.269528	0.141	0.174	1
ATP5F1A	0.0977211	-0.170465	0.416	0.456	1
SLX4IP	0.0977868	-0.341807	0.092	0.121	1
CSGALNACT1	0.0978565	0.0384253	0.112	0.144	1
PYROXD2	0.0979124	0.379488	0.103	0.078	1
ILRUN	0.097918	-0.181307	0.289	0.33	1
TYW1	0.0979398	-0.259504	0.288	0.33	1
ABI2	0.0979814	-0.376193	0.125	0.155	1
MFSD14A	0.0980466	-0.265134	0.322	0.359	1
CCDC159	0.0980661	-0.35818	0.089	0.117	1
CNBP	0.0980833	-0.0727683	0.747	0.757	1
FGD3	0.098128	-0.134083	0.417	0.466	1
ARL4C	0.0982951	-0.127927	0.83	0.865	1
GTF2H3	0.0983105	-0.240224	0.12	0.152	1
SRM	0.0983231	-0.226788	0.219	0.259	1
FBXO34	0.0983687	-0.258852	0.295	0.326	1
VPS13C	0.0983948	-0.120205	0.627	0.686	1
GABPB2	0.0985502	-0.244562	0.128	0.161	1
FASLG	0.0985681	0.387221	0.12	0.094	1
ZCCHC2	0.0986414	-0.150886	0.227	0.268	1
TBCB	0.0986446	-0.13383	0.391	0.444	1
ARHGAP18	0.0987979	-0.267247	0.141	0.174	1
CD81	0.0990487	-0.0725681	0.739	0.777	1
CRNKL1	0.0991405	0.349004	0.18	0.15	1
MFAP1	0.099151	-0.169338	0.152	0.186	1
CCDC88B	0.0992344	-0.1463	0.141	0.178	1
PITPNB	0.099276	-0.124246	0.316	0.371	1
EPC2	0.0993279	-0.26388	0.344	0.382	1
DCAF16	0.0993358	-0.277677	0.155	0.186	1
EID1	0.0994258	-0.128873	0.608	0.64	1
FAM162A	0.0996743	-0.197379	0.283	0.322	1
ZC3H7B	0.0997232	-0.186307	0.097	0.126	1
GLCCI1	0.0998151	-0.25772	0.434	0.479	1
AL136962.1	0.0998812	-0.230875	0.084	0.111	1
USP34	0.0998952	-0.106547	0.622	0.677	1
GTF2F2	0.100023	-0.237323	0.247	0.289	1
NELFA	0.100034	-0.513878	0.097	0.122	1
NAF1	0.100205	-0.297014	0.147	0.18	1
OTULIN	0.100422	-0.323575	0.172	0.209	1
TMLHE	0.100433	-0.385976	0.12	0.15	1
NDUFS2	0.100478	0.236068	0.328	0.289	1
AC092120.3	0.100658	-0.177775	0.112	0.142	1
EFR3A	0.100691	-0.0853457	0.389	0.445	1
SLC25A28	0.1008	-0.280455	0.105	0.134	1
ATM	0.100825	-0.122023	0.769	0.779	1
PRPF8	0.100832	-0.181728	0.359	0.395	1
RBL2	0.100868	-0.110567	0.573	0.624	1
AC024028.1	0.100922	0.486076	0.128	0.101	1
MLLT6	0.100996	-0.147196	0.391	0.439	1
ARHGAP5	0.10101	-0.244083	0.13	0.162	1
TXNDC15	0.101066	-0.159461	0.169	0.208	1
SVBP	0.101752	-0.216203	0.117	0.149	1
ZC3H3	0.10179	-0.424047	0.1	0.128	1
DIS3L2	0.10182	-0.170125	0.266	0.311	1
RNF10	0.101887	-0.151138	0.317	0.358	1
TMCC1	0.101976	-0.144106	0.252	0.299	1
AC027097.2	0.101992	-0.147863	0.106	0.136	1
GK5	0.102023	0.506993	0.194	0.166	1
EIF3J-DT	0.102049	-0.185335	0.08	0.108	1
MRPL17	0.102272	0.33759	0.145	0.117	1
COX15	0.102298	0.570642	0.122	0.098	1
AAGAB	0.102361	-0.185619	0.173	0.209	1
CTDNEP1	0.102428	-0.103207	0.256	0.299	1
MAPKAPK3	0.102531	-0.182648	0.103	0.134	1
UBTF	0.102704	-0.216602	0.302	0.342	1
RAD9A	0.102719	-0.294247	0.114	0.144	1
HIBCH	0.10278	-0.377631	0.244	0.278	1
DGUOK	0.102816	-0.08908	0.423	0.472	1
DNAJA2	0.102861	-0.213785	0.272	0.314	1
PDCD4	0.103083	0.0994126	0.772	0.77	1
LEMD3	0.103095	-0.296253	0.188	0.224	1
AC104365.1	0.103096	0.262229	0.145	0.114	1
RAD51B	0.103204	-0.136375	0.4	0.44	1
TMBIM1	0.103223	-0.182566	0.156	0.191	1
ANKRD44	0.103324	-0.100141	0.823	0.851	1
BAD	0.10342	-0.297236	0.116	0.145	1
GP6	0.103438	0.306632	0.123	0.095	1
CYTH2	0.103466	-0.206661	0.114	0.146	1
CDK19	0.103516	-0.0588503	0.214	0.26	1
PSENEN	0.10356	-0.146646	0.184	0.225	1
SAR1A	0.10363	-0.12514	0.362	0.41	1
ERCC6	0.10364	-0.336952	0.097	0.124	1
ZNF787	0.103688	-0.196741	0.108	0.139	1
TMEM184C	0.103748	-0.364245	0.094	0.121	1
AATF	0.1039	-0.151257	0.352	0.406	1
PXK	0.103905	-0.242237	0.136	0.168	1
SZRD1	0.103959	-0.156815	0.277	0.32	1
NUS1	0.104008	-0.122594	0.206	0.25	1
NEU1	0.104064	-0.306534	0.139	0.171	1
TCF7L2	0.104317	-0.437471	0.117	0.145	1
COX20	0.104477	-0.205711	0.275	0.319	1
ZNF83	0.104478	0.309106	0.273	0.242	1
CD27	0.104515	0.00926488	0.208	0.256	1
COMMD1	0.104591	-0.165609	0.381	0.429	1
AKT2	0.104664	-0.284541	0.153	0.186	1
TUT7	0.104834	-0.138804	0.356	0.402	1
ZNF780A	0.104944	0.689755	0.108	0.085	1
COA3	0.105078	-0.120454	0.166	0.205	1
STIM1	0.105126	-0.0448044	0.508	0.555	1
WDR41	0.105219	-0.143024	0.088	0.115	1
HCFC1	0.10526	-0.274561	0.103	0.132	1
TXNL4A	0.105299	-0.103911	0.411	0.464	1
RSL24D1	0.105425	-0.188675	0.556	0.59	1
ANP32B	0.105607	-0.142448	0.575	0.623	1
OGFRL1	0.105705	-0.149488	0.222	0.259	1
PPIE	0.105798	0.242205	0.236	0.202	1
ARMCX3	0.106173	-0.332942	0.123	0.154	1
PTPRC	0.106252	-0.0859286	0.992	0.996	1
GABPA	0.10647	-0.21914	0.111	0.14	1
TMEM138	0.106554	-0.20324	0.091	0.119	1
VCPKMT	0.106582	-0.315302	0.153	0.184	1
NAPA	0.106614	-0.160484	0.334	0.384	1
ATP2B1	0.106638	-0.149784	0.392	0.439	1
CBLB	0.106643	0.217496	0.75	0.779	1
MICU1	0.10667	-0.177318	0.245	0.288	1
HSPE1	0.106892	-0.123314	0.588	0.646	1
MTFMT	0.106928	0.338461	0.1	0.076	1
PPP1R12C	0.106951	-0.307578	0.106	0.134	1
C1orf43	0.107094	-0.104831	0.252	0.298	1
NOD1	0.10721	-0.255269	0.089	0.116	1
YWHAB	0.107298	-0.0539822	0.82	0.87	1
SDF4	0.107318	-0.241345	0.258	0.295	1
LONP2	0.107382	-0.127555	0.317	0.362	1
FNBP4	0.107407	-0.108307	0.512	0.568	1
DDX60	0.107699	-0.278336	0.142	0.174	1
CIB1	0.107714	-0.0995216	0.628	0.69	1
RAB1A	0.107742	-0.144458	0.472	0.515	1
CX3CR1	0.107884	0.229874	0.398	0.366	1
AC104695.2	0.108032	-0.259115	0.136	0.169	1
DGKD	0.108147	-0.130566	0.405	0.459	1
KLHL15	0.108159	-0.347766	0.131	0.161	1
EGLN1	0.108209	-0.271057	0.177	0.21	1
CLSTN1	0.108344	-0.149409	0.25	0.301	1
NDUFV1	0.108373	-0.158124	0.377	0.419	1
PRKRA	0.108579	-0.322664	0.141	0.17	1
ELOF1	0.108618	-0.224989	0.17	0.205	1
IDH3B	0.108699	-0.185054	0.206	0.246	1
NDUFS7	0.108736	0.213502	0.353	0.314	1
FAM98A	0.109139	-0.28584	0.092	0.119	1
NDE1	0.109165	-0.206554	0.253	0.292	1
ZCWPW2	0.109331	-0.082427	0.081	0.109	1
RSRC2	0.109616	-0.118339	0.522	0.584	1
GIMAP4	0.109619	0.184343	0.705	0.671	1
TOR3A	0.109651	-0.289827	0.097	0.125	1
PPIL4	0.109777	-0.203679	0.261	0.3	1
SESN2	0.109841	0.38483	0.159	0.131	1
CMTM3	0.10991	-0.172321	0.228	0.27	1
AC011603.2	0.10995	-0.490968	0.081	0.106	1
UBXN1	0.109953	-0.061524	0.641	0.699	1
ZNF639	0.11004	-0.192472	0.122	0.152	1
MTFP1	0.110041	0.355711	0.156	0.129	1
RBM48	0.110059	-0.254626	0.148	0.182	1
MCRS1	0.110106	-0.189183	0.147	0.181	1
CYSTM1	0.110112	-0.269348	0.184	0.22	1
TFDP1	0.110169	-0.236557	0.114	0.145	1
PSMC2	0.110205	-0.0738842	0.198	0.241	1
PRKCQ	0.110206	0.0865315	0.653	0.619	1
OTUD5	0.110262	-0.18806	0.22	0.259	1
RSAD1	0.110262	-0.384029	0.1	0.126	1
GANAB	0.110338	-0.251852	0.145	0.179	1
KDM4B	0.110412	-0.242556	0.228	0.262	1
FAM50A	0.110412	-0.251834	0.209	0.245	1
HSPH1	0.110413	-0.128326	0.283	0.326	1
MRPL22	0.110497	0.279218	0.253	0.22	1
RNF6	0.110514	-0.280519	0.123	0.154	1
ERN1	0.110587	-0.0241285	0.358	0.418	1
UIMC1	0.110592	-0.141032	0.289	0.331	1
MITD1	0.110605	0.263947	0.269	0.234	1
PIK3R5	0.110672	-0.0259509	0.662	0.716	1
TEN1	0.110703	-0.209437	0.091	0.119	1
PDCD6	0.110704	0.217535	0.467	0.44	1
SUN1	0.110705	-0.17793	0.083	0.11	1
KIF1B	0.111037	-0.160467	0.227	0.268	1
IL27RA	0.111072	-0.2184	0.323	0.369	1
RASGRP1	0.111182	-0.099615	0.477	0.527	1
PHKG2	0.111284	0.419451	0.175	0.149	1
NDUFS3	0.111291	-0.185878	0.233	0.274	1
MUTYH	0.111347	-0.438291	0.095	0.121	1
TRIM56	0.111362	-0.17495	0.214	0.251	1
MBTD1	0.1114	-0.0289444	0.219	0.261	1
HNRNPAB	0.111416	-0.145476	0.306	0.345	1
WDR83OS	0.1118	-0.120695	0.525	0.56	1
INO80D	0.111817	-0.157671	0.317	0.364	1
TUBA1B	0.111996	-0.123782	0.619	0.656	1
TAF1B	0.112188	0.443189	0.198	0.174	1
FAM120B	0.112632	0.356259	0.273	0.249	1
C1orf131	0.112636	0.243481	0.172	0.141	1
LYRM1	0.112911	-0.00883859	0.147	0.182	1
RAP2C	0.113241	-0.104528	0.136	0.171	1
RPAP3	0.113377	-0.266673	0.117	0.148	1
CLEC2B	0.113639	-0.105376	0.761	0.799	1
GRK2	0.113764	-0.179355	0.331	0.376	1
BCL2	0.113862	-0.100209	0.459	0.499	1
RNH1	0.113864	-0.0937852	0.4	0.452	1
TFCP2	0.113879	-0.116742	0.238	0.285	1
VEGFB	0.114048	-0.191125	0.15	0.185	1
LDAH	0.114061	-0.320507	0.125	0.154	1
AGFG2	0.114101	0.507303	0.128	0.102	1
SRBD1	0.114179	-0.151635	0.231	0.269	1
EIF2D	0.114406	-0.185199	0.105	0.134	1
MIF	0.114477	-0.0548735	0.828	0.854	1
MFSD14B	0.114684	-0.321657	0.189	0.221	1
COX6B1	0.114812	0.0980744	0.752	0.726	1
LINC00299	0.114955	0.661048	0.205	0.179	1
CHCHD5	0.11502	0.263911	0.253	0.221	1
TSPAN2	0.115089	-0.39059	0.077	0.101	1
NUCKS1	0.115104	0.10993	0.658	0.63	1
IST1	0.115338	-0.256136	0.328	0.37	1
SMARCD2	0.115482	-0.201865	0.119	0.15	1
OSTM1	0.115501	-0.196805	0.183	0.218	1
ATP13A3	0.11553	-0.317921	0.239	0.276	1
C18orf25	0.115573	-0.159488	0.248	0.285	1
MRPS2	0.115652	-0.220281	0.075	0.1	1
YTHDF1	0.115686	-0.301011	0.097	0.124	1
IFNAR1	0.115759	-0.131971	0.202	0.244	1
TSSC4	0.115983	0.372111	0.238	0.21	1
DNM2	0.116205	-0.176406	0.378	0.425	1
SSR3	0.116252	-0.142258	0.302	0.35	1
IL7R	0.116488	0.319177	0.462	0.452	1
PGK1	0.116739	-0.115771	0.544	0.581	1
CAPNS1	0.116863	-0.184516	0.325	0.36	1
CIC	0.116939	-0.291584	0.119	0.148	1
HAX1	0.116949	0.225865	0.364	0.331	1
TRAPPC4	0.117045	0.237385	0.264	0.229	1
B3GNT2	0.117065	-0.22961	0.161	0.194	1
ARSG	0.117288	-0.107822	0.241	0.28	1
H3F3A	0.117307	0.027065	0.986	0.984	1
ANKRD13D	0.11731	-0.0989863	0.302	0.342	1
F8A1	0.117567	-0.265841	0.119	0.148	1
METTL2B	0.117675	-0.175788	0.106	0.136	1
OTULINL	0.117688	-0.213166	0.183	0.221	1
TNFSF12	0.11776	-0.172751	0.186	0.224	1
NFKBIZ	0.117822	-0.236122	0.467	0.491	1
C15orf61	0.118049	-0.182852	0.139	0.171	1
FAM53C	0.11809	-0.247687	0.15	0.18	1
GNL3L	0.11816	-0.0703888	0.166	0.204	1
IQSEC1	0.118231	-0.138915	0.383	0.426	1
CSNK1A1	0.118241	-0.112033	0.525	0.565	1
CTSS	0.118271	-0.696868	0.597	0.63	1
RAPGEF2	0.118322	-0.1879	0.272	0.308	1
FTSJ1	0.118444	-0.191613	0.127	0.155	1
SNX1	0.118549	-0.146518	0.312	0.352	1
FBRSL1	0.118559	-0.286702	0.164	0.195	1
TMEM238	0.118595	-0.22506	0.155	0.188	1
STN1	0.118632	-0.183185	0.189	0.224	1
CBWD5	0.118883	-0.370378	0.125	0.151	1
TMEM192	0.119184	-0.292993	0.081	0.106	1
AL049869.3	0.119237	0.155441	0.134	0.105	1
AL137779.2	0.119254	0.249625	0.173	0.141	1
SMC6	0.119322	-0.334747	0.191	0.224	1
ADAM17	0.119334	-0.187555	0.244	0.281	1
CAB39	0.119463	-0.123068	0.403	0.45	1
MLYCD	0.119803	0.352802	0.117	0.092	1
GMIP	0.119869	0.356892	0.18	0.151	1
SLC9A9	0.120037	-0.103447	0.325	0.378	1
YBX1	0.120107	-0.0704066	0.906	0.911	1
NDUFS6	0.120279	0.0955063	0.53	0.482	1
TXNDC16	0.120297	-0.444294	0.105	0.13	1
CDC37	0.120528	-0.200792	0.5	0.536	1
SNHG25	0.120575	0.213864	0.377	0.341	1
TMCO1	0.120601	0.218499	0.441	0.412	1
TENT5C	0.121208	-0.165122	0.336	0.378	1
CCT7	0.121228	-0.0894187	0.362	0.411	1
NUP93	0.121246	-0.258921	0.122	0.149	1
UBR1	0.121315	-0.135132	0.384	0.429	1
ZNRD1	0.121359	0.276155	0.319	0.294	1
SSR4	0.121382	-0.0847352	0.805	0.811	1
KEAP1	0.121384	-0.355137	0.083	0.106	1
FLOT2	0.121581	-0.174154	0.189	0.228	1
SLC25A26	0.121593	0.200335	0.352	0.311	1
METTL16	0.121599	-0.168904	0.236	0.276	1
GPATCH8	0.121628	0.400339	0.537	0.556	1
ABHD12	0.121668	-0.147717	0.148	0.181	1
ST3GAL1	0.121677	-0.0778215	0.402	0.464	1
AC020911.2	0.121729	0.14984	0.181	0.149	1
AP000787.1	0.121759	-0.350848	0.098	0.125	1
CTBP2	0.121869	-0.334041	0.133	0.164	1
SMIM10L1	0.122105	-0.112981	0.209	0.254	1
EIF6	0.122109	-0.128088	0.297	0.344	1
ZNF655	0.122121	0.245633	0.353	0.326	1
GIT2	0.122202	-0.138713	0.298	0.34	1
SPOPL	0.122403	-0.190768	0.17	0.205	1
IPO9	0.122628	-0.378147	0.144	0.17	1
PAFAH1B2	0.122651	-0.154408	0.188	0.225	1
ZADH2	0.122778	-0.291478	0.114	0.142	1
SLC5A3	0.122962	-0.21338	0.083	0.109	1
ATXN7L1	0.122995	-0.155475	0.308	0.346	1
PDE3B	0.123045	0.174034	0.448	0.414	1
PIGBOS1	0.123117	-0.207587	0.13	0.16	1
TTF2	0.12354	-0.225554	0.094	0.12	1
GIGYF1	0.123662	-0.251702	0.194	0.225	1
NBEAL1	0.123706	-0.202235	0.155	0.189	1
WARS2	0.124091	-0.273649	0.17	0.199	1
PPP2CB	0.124172	-0.163475	0.092	0.12	1
XRCC1	0.124271	-0.27356	0.078	0.102	1
EPHA4	0.124445	-0.0313475	0.088	0.114	1
IQCB1	0.124759	-0.105706	0.242	0.281	1
THAP11	0.124779	-0.155703	0.194	0.232	1
RP9	0.124812	-0.293513	0.103	0.13	1
ZC3H4	0.124875	-0.193898	0.127	0.158	1
H2AFX	0.124996	-0.170666	0.172	0.204	1
NF2	0.125102	-0.268033	0.127	0.156	1
BNIP2	0.125375	-0.124199	0.292	0.339	1
CXorf38	0.125618	0.275239	0.289	0.258	1
RNF13	0.125844	-0.0806907	0.341	0.386	1
GLTP	0.125856	-0.143832	0.244	0.289	1
EXOC2	0.126049	-0.194001	0.336	0.385	1
JAGN1	0.126178	-0.0930934	0.18	0.218	1
PTBP2	0.126188	-0.142835	0.327	0.372	1
BCAS2	0.126334	-0.179576	0.492	0.539	1
DTD1	0.126475	-0.164003	0.289	0.326	1
MCTP2	0.126491	0.301582	0.491	0.472	1
DEPDC5	0.126512	-0.229128	0.109	0.138	1
VPS41	0.126692	-0.137675	0.234	0.275	1
ARID3B	0.126796	-0.311417	0.164	0.194	1
WAPL	0.126829	-0.131294	0.364	0.408	1
NUDT4	0.126909	-0.205055	0.203	0.239	1
PHF20	0.126912	0.185993	0.606	0.606	1
FAM110A	0.126913	-0.21568	0.081	0.106	1
LY75	0.127053	-0.105834	0.244	0.282	1
RALGAPB	0.127153	-0.209986	0.205	0.24	1
TYW3	0.127178	-0.344924	0.103	0.13	1
GMPS	0.127254	-0.202429	0.256	0.292	1
GCFC2	0.127294	-0.219079	0.112	0.141	1
ABRAXAS2	0.127359	-0.320093	0.094	0.12	1
RC3H1	0.127426	0.228049	0.461	0.45	1
ABL2	0.127767	-0.221528	0.128	0.159	1
CCNK	0.128017	-0.182021	0.334	0.368	1
ZNF511	0.128434	-0.110922	0.173	0.209	1
HOOK3	0.128734	-0.174919	0.359	0.398	1
XPR1	0.128982	-0.167253	0.336	0.382	1
RGL4	0.12907	-0.214688	0.141	0.169	1
BRWD3	0.129195	-0.184015	0.223	0.258	1
COPB1	0.129419	-0.112644	0.341	0.381	1
EDEM3	0.129727	-0.157485	0.223	0.264	1
CWC27	0.130078	-0.113356	0.256	0.3	1
DNTTIP2	0.130254	-0.127372	0.256	0.298	1
RBM10	0.130259	-0.309456	0.122	0.15	1
TMEM35B	0.13026	-0.104455	0.316	0.37	1
DPP9	0.130314	-0.268568	0.152	0.181	1
SPIDR	0.130443	-0.141116	0.467	0.524	1
RDH11	0.130451	-0.230014	0.18	0.215	1
DALRD3	0.130643	-0.219363	0.128	0.158	1
PFDN2	0.130699	-0.0977386	0.377	0.422	1
LAPTM4A	0.130824	-0.167478	0.264	0.311	1
CASP4	0.13093	-0.156775	0.477	0.516	1
DAP	0.131341	-0.229644	0.152	0.185	1
ABT1	0.131354	0.344675	0.212	0.185	1
ZNF75A	0.131418	0.343008	0.156	0.13	1
ATRX	0.13145	-0.190697	0.595	0.624	1
CBWD1	0.13145	-0.387993	0.083	0.106	1
WIPF1	0.131715	-0.115677	0.709	0.735	1
NEK1	0.13174	-0.121899	0.264	0.305	1
SFMBT1	0.131771	-0.111358	0.192	0.229	1
TMEM70	0.131832	-0.191065	0.108	0.135	1
SDHA	0.131848	-0.135641	0.386	0.425	1
SEC24C	0.131851	-0.136415	0.177	0.21	1
IFNGR2	0.131984	-0.359519	0.112	0.138	1
CHST12	0.132108	-0.0964214	0.378	0.425	1
POLR2B	0.132142	-0.183375	0.328	0.364	1
SYNRG	0.132183	0.0750002	0.528	0.498	1
AFF4	0.132236	-0.172987	0.45	0.494	1
TMEM41B	0.132285	-0.215194	0.183	0.216	1
PIP4P1	0.132287	-0.247692	0.1	0.128	1
ZDHHC4	0.132389	-0.177559	0.083	0.109	1
SS18	0.132541	-0.196849	0.277	0.315	1
RBBP5	0.132646	0.476887	0.158	0.134	1
PSMG1	0.132691	-0.338164	0.091	0.115	1
KPNA2	0.132822	-0.225741	0.2	0.24	1
MMP25-AS1	0.132956	-0.200879	0.188	0.222	1
HEXB	0.133057	-0.0344991	0.141	0.174	1
STIP1	0.133163	-0.164426	0.205	0.241	1
SMIM19	0.133218	0.223695	0.259	0.23	1
MCRIP1	0.133376	-0.183153	0.306	0.345	1
AL627171.1	0.133596	0.366165	0.133	0.108	1
EXOC1	0.133687	-0.268474	0.183	0.215	1
DBNL	0.134075	-0.146079	0.344	0.382	1
YTHDC1	0.134107	-0.103315	0.414	0.458	1
TRMT10C	0.134201	-0.136322	0.209	0.248	1
FBXW4	0.134245	-0.130409	0.309	0.352	1
ANXA11	0.134458	-0.14801	0.445	0.492	1
TMEM106C	0.134817	-0.210596	0.1	0.128	1
ARID5B	0.13494	0.167403	0.491	0.452	1
CDV3	0.13498	-0.110286	0.489	0.544	1
CCNYL1	0.135031	-0.322096	0.091	0.115	1
SRGAP2C	0.135617	0.381512	0.109	0.086	1
DENND1C	0.135688	-0.142999	0.272	0.308	1
CHMP4B	0.135701	-0.0964477	0.205	0.245	1
TRAF5	0.135823	-0.112376	0.161	0.195	1
SMYD4	0.135974	-0.254838	0.089	0.114	1
TRIM14	0.136007	-0.292698	0.217	0.248	1
HIST1H2AG	0.136057	0.30464	0.15	0.124	1
LPGAT1	0.136214	-0.157784	0.281	0.316	1
PCF11	0.136526	-0.147953	0.342	0.38	1
DARS	0.136628	-0.146418	0.248	0.288	1
ATP6V1B2	0.136632	-0.124103	0.119	0.148	1
EYA3	0.13675	-0.149084	0.178	0.211	1
INPP5B	0.13676	-0.481582	0.1	0.124	1
P2RY8	0.136866	-0.13671	0.595	0.636	1
ADI1	0.137015	0.499287	0.141	0.117	1
ADA2	0.137086	-0.199256	0.258	0.295	1
PTRHD1	0.1371	0.228585	0.248	0.216	1
TRIAP1	0.137447	-0.228091	0.134	0.164	1
CASC3	0.137609	-0.253745	0.169	0.2	1
CCL5	0.137705	-0.0465747	0.916	0.927	1
HNRNPH2	0.138134	-0.208888	0.258	0.295	1
ZNF84	0.138174	-0.525514	0.109	0.132	1
MTMR14	0.138355	-0.203437	0.231	0.269	1
PRKACA	0.138741	-0.166427	0.106	0.135	1
TADA3	0.138757	-0.183101	0.259	0.294	1
YAF2	0.138838	-0.117987	0.383	0.43	1
TUFM	0.138886	-0.136287	0.388	0.425	1
HACD2	0.13891	-0.253997	0.128	0.156	1
WDR37	0.138946	-0.00471118	0.369	0.434	1
BAZ2B	0.139137	-0.212301	0.275	0.306	1
SCPEP1	0.139199	-0.243637	0.106	0.132	1
TXLNA	0.139688	-0.137848	0.098	0.125	1
DAZAP1	0.139983	-0.181019	0.269	0.302	1
UTP3	0.140015	-0.191013	0.134	0.164	1
CERK	0.140062	-0.135446	0.194	0.231	1
MICOS10	0.140177	0.132351	0.545	0.511	1
AC093673.1	0.140336	-0.259674	0.077	0.1	1
SNRPC	0.140417	-0.151224	0.331	0.375	1
WASL	0.140505	-0.229116	0.175	0.206	1
UBE3D	0.140524	-0.309028	0.094	0.119	1
TMEM11	0.140529	-0.24218	0.108	0.135	1
LMNB1	0.14055	-0.293826	0.091	0.115	1
LIMK2	0.140875	0.272215	0.116	0.091	1
ABHD13	0.140942	-0.281907	0.152	0.18	1
RAB11FIP3	0.140974	-0.104997	0.175	0.208	1
ZNF433-AS1	0.141102	-0.127327	0.159	0.192	1
KIF21B	0.141123	0.30203	0.191	0.162	1
FBXO42	0.141211	-0.151765	0.23	0.269	1
LDHA	0.14154	-0.135655	0.572	0.626	1
VPS54	0.141561	-0.148928	0.181	0.216	1
AC004687.1	0.141647	0.224391	0.506	0.489	1
PGRMC2	0.14174	-0.176018	0.164	0.196	1
RIN3	0.142097	-0.0967077	0.397	0.439	1
LY6E	0.142506	0.107955	0.614	0.593	1
PEBP1	0.142545	-0.0983069	0.52	0.564	1
USO1	0.142655	-0.144023	0.255	0.296	1
CCNQ	0.14273	0.423118	0.147	0.124	1
AK2	0.142753	-0.265882	0.13	0.158	1
IP6K2	0.142943	-0.133991	0.259	0.3	1
PI4KA	0.143069	-0.159745	0.322	0.365	1
POP7	0.143103	-0.117249	0.122	0.151	1
HELZ	0.143235	-0.216722	0.478	0.51	1
DR1	0.143238	-0.169125	0.255	0.29	1
DNAJC2	0.14357	-0.121527	0.222	0.261	1
SLC25A20	0.143601	-0.364754	0.105	0.129	1
SCAF4	0.143689	-0.25316	0.245	0.276	1
SLAMF7	0.143821	-0.168197	0.222	0.26	1
SHQ1	0.143888	0.474852	0.108	0.086	1
DCUN1D1	0.144053	-0.153185	0.161	0.194	1
TTN-AS1	0.144197	-0.319428	0.084	0.108	1
KIF9-AS1	0.144292	-0.326505	0.08	0.102	1
MRPS30	0.144306	-0.248787	0.156	0.185	1
MMADHC	0.144561	-0.164552	0.233	0.271	1
SAP18	0.144594	-0.0982068	0.713	0.749	1
TOP2B	0.144642	-0.117709	0.367	0.412	1
TUBGCP6	0.144806	-0.385307	0.091	0.114	1
PDSS2	0.145187	-0.224826	0.292	0.328	1
ZRANB3	0.145239	-0.232441	0.1	0.125	1
IGKC	0.145277	-0.427526	0.161	0.134	1
ZNF680	0.145471	-0.323226	0.103	0.128	1
LRRC8A	0.145584	-0.364413	0.108	0.132	1
CASP1	0.145681	-0.232736	0.344	0.378	1
ZNF124	0.145786	0.442643	0.133	0.109	1
PAN3	0.145833	-0.11664	0.613	0.655	1
NOCT	0.14594	-0.0737196	0.15	0.182	1
DIMT1	0.14625	-0.236132	0.186	0.219	1
DNAJC21	0.146483	-0.164502	0.306	0.342	1
ATF7IP	0.147739	-0.125583	0.628	0.66	1
TRAPPC10	0.148194	-0.0678538	0.498	0.555	1
TANC2	0.148274	-0.0529685	0.205	0.239	1
SLC35A3	0.148304	0.324395	0.245	0.22	1
CUBN	0.148348	-0.699847	0.081	0.101	1
MMP24	0.148367	-0.300916	0.095	0.12	1
MRPL14	0.148416	-0.119018	0.267	0.314	1
ZNF675	0.148436	-0.267727	0.156	0.184	1
PLSCR1	0.148549	-0.128732	0.111	0.14	1
RAB18	0.148603	-0.169775	0.314	0.352	1
MT1F	0.148783	0.387083	0.166	0.14	1
CHRAC1	0.149079	-0.108803	0.156	0.188	1
CNOT6	0.14936	-0.135386	0.13	0.161	1
PHF11	0.149367	-0.11553	0.336	0.378	1
MLX	0.149479	0.366111	0.205	0.182	1
MRPS34	0.149912	-0.13799	0.355	0.396	1
MZT2A	0.149946	0.255753	0.417	0.4	1
NUP62	0.150258	-0.402177	0.094	0.117	1
AC245297.3	0.150274	-0.14113	0.43	0.465	1
STK16	0.150311	0.237324	0.147	0.12	1
ZNF544	0.150464	-0.214386	0.103	0.129	1
ENSA	0.150749	0.149217	0.653	0.651	1
NCLN	0.150775	-0.250849	0.098	0.124	1
DTWD1	0.15086	-0.343714	0.103	0.128	1
ETNK1	0.151191	-0.102529	0.312	0.356	1
CHD4	0.151254	-0.180891	0.35	0.394	1
DDX6	0.151436	-0.0820704	0.602	0.649	1
HERC4	0.151462	-0.100655	0.509	0.568	1
C20orf194	0.151492	-0.245442	0.13	0.158	1
SDHD	0.151543	-0.0942532	0.298	0.342	1
VMA21	0.151604	-0.112507	0.145	0.178	1
CFLAR	0.15176	-0.0286601	0.673	0.749	1
AGA	0.151852	-0.283065	0.119	0.144	1
UBC	0.151886	-0.0443443	0.989	0.994	1
HNRNPL	0.151958	-0.0414831	0.352	0.409	1
IL2RB	0.152296	-0.0339899	0.267	0.309	1
CNN2	0.15232	-0.0066124	0.361	0.412	1
PAFAH1B3	0.152379	-0.0565035	0.097	0.124	1
RGL2	0.152443	-0.065367	0.083	0.108	1
DDB2	0.152678	0.380391	0.188	0.162	1
C2CD5	0.152735	-0.238058	0.172	0.202	1
SMU1	0.152762	-0.17159	0.252	0.288	1
PITPNC1	0.153402	-0.10795	0.773	0.791	1
DDIT3	0.153529	-0.22417	0.136	0.164	1
LANCL2	0.15368	-0.302538	0.086	0.109	1
NIT1	0.153687	-0.190021	0.083	0.106	1
ERO1B	0.153947	-0.146768	0.247	0.285	1
RNF170	0.154086	0.611275	0.1	0.08	1
RPL22L1	0.154089	0.155543	0.448	0.42	1
CCDC22	0.154152	-0.375585	0.1	0.124	1
RETREG1	0.154207	-0.430783	0.081	0.104	1
EXOG	0.15424	-0.114899	0.148	0.181	1
NBPF19	0.154373	-0.271518	0.095	0.119	1
TEX2	0.154625	-0.235142	0.078	0.101	1
MLH3	0.154835	0.388716	0.116	0.094	1
TMEM250	0.154946	-0.182592	0.114	0.141	1
POLR1C	0.154964	-0.300393	0.122	0.149	1
SAMD3	0.155202	0.0808457	0.781	0.762	1
THEM4	0.155212	0.317044	0.169	0.144	1
GUK1	0.155388	-0.0456755	0.792	0.835	1
QDPR	0.155643	0.432072	0.12	0.099	1
CIAO2B	0.155682	-0.0678254	0.523	0.56	1
IL1RAP	0.155753	-0.349228	0.081	0.102	1
ACTL6A	0.155858	-0.211268	0.111	0.138	1
AFTPH	0.155889	-0.112919	0.264	0.298	1
MCTS1	0.156002	-0.0864498	0.222	0.262	1
CNOT11	0.156399	-0.185057	0.156	0.186	1
PLEKHF1	0.156401	0.220043	0.289	0.256	1
AVEN	0.15653	-0.133249	0.13	0.159	1
NUFIP2	0.15655	-0.0933846	0.45	0.501	1
PLEKHA3	0.156733	0.329856	0.214	0.189	1
RNF31	0.156769	-0.339056	0.078	0.1	1
SARAF	0.156813	0.101869	0.87	0.871	1
NAA60	0.156881	0.277426	0.141	0.115	1
CARD16	0.15695	-0.166187	0.447	0.478	1
C11orf80	0.156991	-0.567685	0.084	0.105	1
SPATA5	0.15713	-0.25078	0.239	0.269	1
PAFAH1B1	0.157171	-0.120631	0.562	0.598	1
TNKS	0.157229	-0.0923012	0.377	0.43	1
LTB	0.157241	0.250707	0.417	0.482	1
LSG1	0.157347	-0.256278	0.141	0.168	1
APOL6	0.157409	-0.0806794	0.473	0.515	1
TMEM63A	0.157587	-0.125938	0.178	0.212	1
VPS45	0.157638	0.609867	0.133	0.112	1
TAF12	0.157662	-0.184846	0.242	0.28	1
RDH13	0.157707	0.403601	0.112	0.09	1
PROSER1	0.157822	-0.154868	0.095	0.119	1
PPID	0.157996	-0.123897	0.242	0.279	1
BHLHE40-AS1	0.158478	-0.340152	0.08	0.101	1
TMEM87A	0.158572	-0.155088	0.352	0.386	1
RABAC1	0.159026	-0.132215	0.572	0.605	1
COX11	0.159098	-0.22245	0.152	0.179	1
PRPF4B	0.159373	-0.164837	0.508	0.552	1
NUBPL	0.159713	-0.121363	0.167	0.199	1
VIRMA	0.159779	-0.233883	0.219	0.25	1
ARHGEF7	0.159804	0.311057	0.25	0.226	1
ANKMY2	0.159854	-0.263566	0.102	0.126	1
POLR2G	0.160002	0.182571	0.328	0.301	1
LAMP2	0.16001	-0.0966129	0.173	0.208	1
WDR11	0.160086	-0.0789096	0.136	0.164	1
ITPK1	0.160186	-0.183365	0.139	0.169	1
C12orf45	0.160222	-0.364986	0.084	0.106	1
SCO1	0.160229	-0.219457	0.1	0.125	1
AC067945.4	0.160313	0.326288	0.166	0.139	1
TPP2	0.160496	-0.130755	0.37	0.41	1
PABPC4	0.160763	-0.156193	0.169	0.199	1
UVSSA	0.160866	-0.41122	0.08	0.1	1
ARMH3	0.160992	-0.132463	0.281	0.32	1
AP3B1	0.161151	-0.143006	0.506	0.549	1
TMEM109	0.161216	-0.0859968	0.234	0.27	1
ARID1A	0.161244	-0.107143	0.373	0.42	1
AC106818.2	0.16125	0.220741	0.114	0.09	1
POLD4	0.161266	-0.059416	0.402	0.448	1
DDX19B	0.161305	-0.127446	0.15	0.179	1
TBC1D22A	0.16134	-0.0801726	0.545	0.608	1
ARL8A	0.161408	-0.150232	0.156	0.186	1
ARF4	0.16144	-0.0621182	0.478	0.524	1
MSH6	0.161727	0.465944	0.111	0.089	1
C11orf68	0.161747	-0.263405	0.078	0.1	1
INTS11	0.161794	-0.162513	0.161	0.192	1
DRG1	0.161884	-0.110416	0.175	0.21	1
SMIM8	0.161971	0.40237	0.125	0.104	1
CCDC173	0.162096	-0.312661	0.131	0.156	1
CNBD2	0.162097	0.426022	0.111	0.089	1
GNLY	0.162258	0.0430273	0.614	0.554	1
STAMBPL1	0.162382	-0.227906	0.191	0.219	1
CHTOP	0.162533	-0.201794	0.175	0.206	1
SNRPD1	0.162664	-0.0929866	0.386	0.428	1
NFE2L2	0.162742	-0.084655	0.375	0.42	1
PTPN12	0.163056	0.259388	0.35	0.332	1
FRMD8	0.163262	-0.239187	0.1	0.124	1
SAT1	0.163754	-0.141569	0.747	0.769	1
SCAMP3	0.16378	-0.0947483	0.123	0.151	1
SLC38A2	0.164092	0.131599	0.564	0.537	1
TM2D2	0.16417	-0.196746	0.08	0.102	1
RUBCN	0.164391	-0.27157	0.131	0.158	1
UNC13D	0.164668	-0.0995095	0.225	0.261	1
GBE1	0.164695	-0.106551	0.106	0.132	1
KPNB1	0.164796	-0.105427	0.428	0.461	1
TMED3	0.16489	-0.235317	0.166	0.196	1
TRIM66	0.164927	0.422061	0.1	0.08	1
TWF2	0.165086	0.211916	0.403	0.382	1
ELP5	0.165104	-0.293033	0.161	0.188	1
NT5C2	0.165265	-0.00197543	0.327	0.369	1
DENND11	0.165351	-0.101573	0.136	0.164	1
SIRT3	0.165583	-0.302248	0.106	0.13	1
SCRN3	0.165758	-0.236392	0.083	0.105	1
PRMT7	0.16577	-0.467057	0.084	0.105	1
RALA	0.165806	-0.207498	0.212	0.248	1
HCST	0.165831	0.0848335	0.973	0.974	1
IL2RG	0.165875	-0.0881269	0.705	0.749	1
ADA	0.166014	-0.218175	0.159	0.189	1
TCERG1	0.166137	-0.0919432	0.216	0.251	1
UBE2J1	0.166667	-0.17491	0.25	0.284	1
IDH3A	0.166762	-0.293964	0.092	0.115	1
NCAM1	0.166931	-0.396824	0.12	0.145	1
HMGN4	0.167136	-0.148151	0.35	0.389	1
CENPB	0.167217	-0.257045	0.119	0.144	1
MPST	0.167248	-0.228564	0.097	0.121	1
KARS	0.167272	-0.188358	0.239	0.274	1
PHYKPL	0.167715	-0.0500826	0.312	0.361	1
TMEM222	0.167736	0.306155	0.183	0.156	1
SLC25A37	0.167807	-0.266316	0.108	0.134	1
BIRC3	0.16781	-0.244674	0.202	0.234	1
PIEZO1	0.168132	-0.218813	0.159	0.186	1
CCDC59	0.168135	-0.112381	0.362	0.401	1
SLC37A3	0.168209	-0.35894	0.08	0.101	1
CCDC126	0.168425	-0.0598424	0.091	0.115	1
NCR1	0.168473	0.218686	0.202	0.17	1
EXOSC9	0.168547	-0.171066	0.178	0.208	1
ACLY	0.168684	-0.291153	0.144	0.17	1
FYTTD1	0.16873	-0.13484	0.239	0.274	1
NOM1	0.168958	-0.147847	0.083	0.106	1
TMX3	0.169087	0.137727	0.234	0.202	1
URM1	0.169098	-0.143081	0.225	0.258	1
TBCC	0.16928	-0.0945074	0.284	0.326	1
UBE2N	0.169419	-0.146609	0.436	0.466	1
GARS-DT	0.169573	-0.0983712	0.217	0.25	1
KLRC3	0.169662	-0.228761	0.211	0.239	1
AMMECR1	0.169668	0.268953	0.198	0.171	1
EBP	0.169696	0.188437	0.327	0.301	1
OSBP	0.169862	-0.111876	0.177	0.208	1
MATR3.1	0.17001	-0.276599	0.1	0.122	1
DGKH	0.170128	-0.30391	0.141	0.168	1
MARCH5	0.170144	-0.0815461	0.227	0.262	1
SPOP	0.170218	-0.137537	0.323	0.36	1
GNB5	0.17024	-0.323125	0.184	0.21	1
RAB4A	0.170372	0.270572	0.247	0.222	1
NANS	0.170607	-0.195556	0.158	0.185	1
METTL3	0.170614	-0.0548008	0.105	0.131	1
PLEKHA1	0.17062	-0.0460245	0.345	0.388	1
MACF1	0.170704	-0.109774	0.697	0.733	1
CYTOR	0.170919	0.00993894	0.431	0.498	1
SPCS1	0.171083	-0.0211234	0.637	0.696	1
SRSF3	0.171337	-0.0980324	0.803	0.84	1
PRKCQ-AS1	0.17142	0.410296	0.312	0.298	1
MEF2D	0.171442	-0.113013	0.223	0.255	1
ST8SIA4	0.171502	0.237781	0.43	0.412	1
LAMTOR3	0.171641	-0.289064	0.103	0.128	1
ORMDL1	0.171722	0.11999	0.562	0.544	1
USP53	0.171786	0.216677	0.194	0.166	1
RGS19	0.171985	-0.164014	0.375	0.414	1
CEP290	0.171996	-0.118047	0.161	0.192	1
SDE2	0.17216	-0.360312	0.144	0.169	1
LMTK2	0.172261	-0.180264	0.198	0.229	1
DPM2	0.172278	-0.167331	0.13	0.156	1
ZNF428	0.172533	-0.163611	0.336	0.376	1
SGTB	0.172625	-0.101189	0.131	0.159	1
PPP4C	0.172696	-0.0755536	0.348	0.39	1
SEC24B	0.172962	-0.175164	0.341	0.371	1
SAMHD1	0.17323	0.161198	0.642	0.646	1
UBXN4	0.173416	-0.118401	0.541	0.575	1
ALG3	0.173472	-0.242681	0.094	0.116	1
RGS14	0.17369	-0.0989741	0.223	0.258	1
YDJC	0.173787	-0.0844983	0.133	0.162	1
XPOT	0.173931	-0.220534	0.102	0.126	1
SENP7	0.174037	-0.0553991	0.397	0.455	1
SCAF8	0.174046	-0.175638	0.398	0.44	1
CAT	0.174165	-0.118656	0.158	0.188	1
DOCK11	0.174217	-0.0785205	0.519	0.557	1
CBX1	0.174494	-0.249612	0.139	0.165	1
ATMIN	0.174499	0.349757	0.134	0.111	1
BNIP1	0.174729	-0.289207	0.089	0.11	1
TGFBR2	0.174943	0.134287	0.577	0.552	1
MRPS35	0.174952	-0.285523	0.147	0.172	1
KCMF1	0.174993	-0.182523	0.358	0.394	1
SCLY	0.175042	-0.276802	0.088	0.109	1
CCDC146	0.175277	-0.237391	0.138	0.164	1
RPS9	0.175384	0.0124806	1	0.998	1
RBM18	0.17542	-0.218245	0.12	0.145	1
PPA1	0.175424	-0.10183	0.35	0.394	1
FAM133B	0.175441	0.171974	0.444	0.425	1
UBQLN1	0.175646	-0.138689	0.291	0.328	1
BRAT1	0.17565	-0.261936	0.083	0.105	1
DEK	0.175872	-0.0944938	0.553	0.581	1
RBCK1	0.17594	-0.104099	0.341	0.381	1
TAMM41	0.175991	-0.176861	0.172	0.199	1
ZNF430	0.176014	-0.213714	0.283	0.314	1
CPD	0.176037	0.441219	0.294	0.278	1
ZMYM4	0.17619	-0.126897	0.233	0.269	1
RNGTT	0.176545	0.00876401	0.381	0.441	1
BLCAP	0.176664	-0.173812	0.138	0.162	1
SH3GL1	0.176967	-0.291781	0.128	0.152	1
BBIP1	0.176995	-0.257688	0.147	0.174	1
ZNF207	0.177027	0.177504	0.456	0.438	1
SNRPG	0.177134	0.120596	0.531	0.504	1
ZC3H6	0.177586	0.149712	0.252	0.221	1
POMP	0.177691	-0.0786012	0.564	0.601	1
COX5A	0.177739	-0.0417284	0.445	0.491	1
TBC1D10A	0.177881	0.257371	0.152	0.128	1
AC022210.2	0.177892	-0.151706	0.081	0.104	1
SLC50A1	0.177932	-0.121583	0.088	0.111	1
CKAP5	0.177942	-0.200616	0.145	0.172	1
FAM104A	0.178063	0.38726	0.202	0.179	1
EMD	0.178133	-0.174159	0.159	0.19	1
WBP2	0.178471	-0.159181	0.184	0.215	1
NRAS	0.178699	-0.243873	0.097	0.12	1
NCOA6	0.179036	-0.0626367	0.238	0.275	1
KDM2B	0.179083	-0.0830437	0.311	0.355	1
WDR3	0.17912	-0.143453	0.119	0.146	1
IL17RA	0.179189	-0.166259	0.22	0.252	1
ZDHHC12	0.179251	0.255314	0.189	0.164	1
GANC	0.179429	-0.208572	0.088	0.11	1
ABCA5	0.179465	-0.186126	0.22	0.252	1
LINC00486	0.179548	-0.0957768	0.456	0.512	1
TPST2	0.179807	-0.156305	0.497	0.535	1
NENF	0.179842	0.34147	0.247	0.222	1
SLC9B2	0.179847	-0.223711	0.084	0.106	1
CCDC47	0.179886	-0.0779674	0.258	0.294	1
HSPB11	0.179892	0.204685	0.359	0.331	1
FGL2	0.179983	-0.912317	0.102	0.119	1
PECAM1	0.180001	-0.141552	0.334	0.366	1
AP002387.2	0.180047	0.254554	0.153	0.129	1
NUP214	0.180218	-0.129177	0.269	0.301	1
DGLUCY	0.180264	-0.0991102	0.284	0.324	1
MCM3AP	0.180478	0.376817	0.161	0.138	1
ZFYVE28	0.180552	-0.150306	0.239	0.272	1
AP1G1	0.180645	-0.129059	0.291	0.319	1
MTHFD2	0.181061	-0.219278	0.155	0.18	1
ZCCHC7	0.181286	-0.127995	0.553	0.578	1
SPSB2	0.181379	-0.270846	0.088	0.109	1
RAB5B	0.181438	-0.157809	0.111	0.135	1
SLC20A1	0.18188	-0.0259247	0.319	0.364	1
ITCH	0.182204	-0.0810374	0.591	0.632	1
MRPS27	0.182231	-0.302466	0.186	0.214	1
ABL1	0.182373	-0.111995	0.197	0.23	1
TP53BP1	0.182446	-0.213048	0.188	0.216	1
GPR89A	0.182679	-0.1555	0.116	0.14	1
RBM3	0.182691	0.0472312	0.614	0.589	1
WDR12	0.182801	-0.195071	0.092	0.114	1
SAP30L	0.182839	0.445109	0.144	0.121	1
ZGPAT	0.183106	-0.228438	0.178	0.209	1
RASGEF1A	0.183473	-0.0446696	0.086	0.109	1
MT-ND2	0.183545	-0.0542743	0.997	0.996	1
SEC24A	0.183563	-0.188814	0.102	0.125	1
SMAGP	0.183619	0.341625	0.102	0.081	1
HACD3	0.183707	-0.194797	0.162	0.189	1
ATP5F1C	0.183851	-0.0939911	0.492	0.529	1
DHRS4-AS1	0.183989	0.355656	0.114	0.094	1
CEBPZOS	0.184232	0.193911	0.286	0.255	1
MBD1	0.184246	-0.247415	0.136	0.162	1
BPGM	0.184457	0.249148	0.147	0.122	1
ATXN7L3B	0.184483	-0.115204	0.239	0.276	1
BCL9L	0.184826	-0.124333	0.248	0.285	1
ANKRD36	0.184837	-0.16218	0.28	0.314	1
ARHGEF12	0.184867	0.181731	0.127	0.104	1
HAT1	0.185177	-0.140361	0.217	0.246	1
TAF10	0.185233	-0.0676665	0.439	0.48	1
SLF2	0.185236	-0.147282	0.164	0.194	1
NOTCH1	0.185257	-0.162325	0.108	0.132	1
KIN	0.185596	0.473813	0.211	0.194	1
CPEB4	0.185613	-0.0723858	0.198	0.234	1
AMN1	0.185679	0.305474	0.125	0.102	1
GPR183	0.185962	-0.230615	0.125	0.151	1
MORF4L1	0.185982	-0.0867929	0.748	0.772	1
RAP1A	0.186075	-0.0592788	0.709	0.743	1
MAP3K7	0.186132	-0.281252	0.181	0.208	1
BHLHE40	0.18616	-0.334945	0.231	0.254	1
AKR1A1	0.186162	-0.210272	0.172	0.204	1
MGAT5	0.18626	-0.0642487	0.27	0.31	1
TYW5	0.186359	0.35065	0.106	0.085	1
NAT10	0.186377	-0.313422	0.084	0.105	1
C1GALT1	0.186484	-0.123051	0.345	0.388	1
PIN4	0.186697	0.180396	0.303	0.272	1
OGA	0.186805	-0.139552	0.528	0.557	1
GGA2	0.186808	-0.137211	0.255	0.288	1
MT-CO2	0.186909	0.034321	1	0.999	1
UMPS	0.187114	-0.149528	0.086	0.109	1
KANSL3	0.187117	0.216189	0.211	0.185	1
SAFB2	0.187181	-0.130619	0.297	0.331	1
ZMYND8	0.187543	-0.0730543	0.292	0.335	1
AF165147.1	0.187886	-0.0250523	0.258	0.295	1
ILF3	0.187944	-0.130066	0.37	0.405	1
IVD	0.188076	-0.156468	0.177	0.206	1
FAM76A	0.188089	0.267154	0.147	0.122	1
BAK1	0.188743	-0.334051	0.131	0.154	1
IMMT	0.188761	0.191601	0.267	0.236	1
FCER1G	0.189097	-0.907473	0.127	0.146	1
IRF1	0.189353	-0.0621091	0.669	0.7	1
MCFD2	0.189945	-0.181098	0.095	0.117	1
CD37	0.190189	-0.05252	0.802	0.795	1
PAXBP1	0.190301	-0.269097	0.23	0.254	1
SOD2	0.190474	-0.192774	0.388	0.421	1
NOL4L	0.190495	-0.113648	0.234	0.266	1
UFL1	0.190554	-0.177711	0.262	0.294	1
RNF149	0.190717	-0.186518	0.536	0.556	1
HNRNPA1	0.190774	-0.0583564	0.845	0.879	1
GLMN	0.191123	0.356607	0.234	0.21	1
GSAP	0.191189	0.315469	0.314	0.298	1
CWC25	0.191332	-0.0583319	0.203	0.235	1
DCP1B	0.191554	-0.242412	0.081	0.101	1
IQCG	0.191812	-0.271459	0.186	0.211	1
ATXN2	0.191986	-0.213379	0.3	0.332	1
MYD88	0.192196	-0.144508	0.122	0.148	1
SLC23A2	0.192271	-0.161872	0.208	0.238	1
TFPT	0.192394	-0.141918	0.116	0.139	1
CPSF7	0.192403	-0.0924851	0.159	0.189	1
MED4	0.192533	-0.082672	0.367	0.411	1
VAPA	0.192703	-0.0860303	0.556	0.583	1
MSI2	0.192743	-0.16742	0.444	0.479	1
SEC61G	0.192841	0.100117	0.553	0.519	1
ATP8A1	0.192894	0.192242	0.584	0.613	1
CREB3L2	0.193049	-0.224616	0.133	0.158	1
MTMR4	0.193087	-0.207513	0.1	0.122	1
DDX50	0.193402	-0.0994145	0.336	0.381	1
FOXK1	0.193516	-0.0405145	0.23	0.266	1
CXXC5	0.19381	-0.177833	0.08	0.1	1
KIZ	0.193955	-0.198127	0.234	0.261	1
TRIM33	0.193998	-0.0456083	0.392	0.431	1
PHTF2	0.194135	0.244757	0.261	0.239	1
CCNL2	0.194165	-0.187786	0.22	0.25	1
C12orf76	0.194379	-0.179966	0.105	0.129	1
ATP6V1F	0.194563	0.17188	0.498	0.471	1
KDM4A	0.194636	-0.254456	0.108	0.129	1
CXCR4	0.194644	0.1834	0.652	0.667	1
PIGT	0.194834	-0.185883	0.162	0.19	1
IFT52	0.195243	0.267015	0.114	0.092	1
COG3	0.195738	-0.166985	0.167	0.195	1
TBCK	0.195895	-0.180519	0.253	0.285	1
SPAG7	0.195995	0.179526	0.356	0.338	1
RGS1	0.196174	0.365539	0.162	0.138	1
MTA1	0.196255	-0.287167	0.083	0.102	1
HBS1L	0.19645	-0.253979	0.292	0.309	1
GTF3C2	0.196513	-0.198049	0.106	0.13	1
STRADA	0.196618	-0.0421217	0.191	0.224	1
ANKIB1	0.196919	-0.0241438	0.302	0.349	1
RNF41	0.197105	-0.0500467	0.088	0.11	1
ANKUB1	0.197128	0.122727	0.277	0.244	1
XPC	0.197282	-0.122698	0.348	0.378	1
ARL15	0.197586	0.0506795	0.575	0.63	1
ENOX2	0.197752	0.0673424	0.141	0.168	1
POLR2M	0.197952	0.507126	0.103	0.085	1
ECI2	0.198011	0.184131	0.264	0.235	1
ARMC8	0.198734	-0.0958423	0.305	0.344	1
C12orf65	0.19876	0.234197	0.239	0.214	1
FOXO3	0.198818	-0.224202	0.317	0.338	1
ETHE1	0.198869	-0.0231179	0.208	0.244	1
ARHGAP12	0.19895	-0.201299	0.258	0.29	1
MARS	0.199117	-0.164848	0.192	0.222	1
ID2	0.199243	0.0538036	0.8	0.787	1
ANAPC1	0.199313	-0.179038	0.175	0.201	1
MTA3	0.199331	-0.151715	0.125	0.151	1
ISCA2	0.199364	-0.116624	0.131	0.159	1
ESCO1	0.199415	-0.258415	0.344	0.362	1
PIGN	0.19949	-0.0242608	0.133	0.16	1
CD300A	0.199593	-0.308782	0.27	0.292	1
BBS7	0.199609	-0.35567	0.084	0.105	1
INVS	0.199707	-0.0682134	0.272	0.316	1
JOSD1	0.199824	-0.104226	0.228	0.261	1
CCDC82	0.2	0.255882	0.291	0.271	1
MALSU1	0.200136	-0.0283579	0.161	0.194	1
KLRC2	0.200215	-0.528677	0.141	0.161	1
TAF4	0.200244	0.248203	0.103	0.084	1
RILPL2	0.200281	-0.0713371	0.244	0.286	1
HSPBAP1	0.200324	-0.130991	0.092	0.115	1
CSAD	0.200763	-0.236097	0.094	0.115	1
MTMR3	0.200773	-0.203172	0.262	0.292	1
SOCS4	0.20085	-0.286487	0.119	0.14	1
ST13	0.200879	-0.102881	0.425	0.465	1
C8orf33	0.201039	-0.310263	0.091	0.111	1
PDK1	0.201078	-0.170873	0.111	0.135	1
AKIRIN2	0.20128	0.267751	0.416	0.399	1
ZNHIT6	0.201303	-0.117358	0.194	0.222	1
RASSF1	0.201326	-0.114633	0.534	0.579	1
DYM	0.201428	-0.0248647	0.445	0.5	1
SRP19	0.201582	-0.109771	0.402	0.448	1
SFXN1	0.201717	-0.0905222	0.238	0.271	1
CDADC1	0.201722	0.323918	0.147	0.125	1
SCAMP1	0.201735	-0.0759801	0.195	0.225	1
CCDC25	0.201794	0.225992	0.22	0.192	1
SH3BP2	0.201795	-0.0714302	0.178	0.21	1
CKLF	0.201798	0.127489	0.55	0.512	1
ICAM3	0.202092	-0.076335	0.681	0.705	1
MSL1	0.202349	-0.0863326	0.142	0.171	1
ERGIC2	0.202517	0.221729	0.314	0.292	1
PPP2R1A	0.20263	-0.0331401	0.208	0.241	1
C3orf38	0.202747	-0.117123	0.167	0.196	1
UPRT	0.202795	-0.320293	0.105	0.125	1
GNL1	0.203084	-0.302725	0.233	0.259	1
WDR20	0.203262	-0.144598	0.262	0.298	1
AOPEP	0.20361	-0.232049	0.189	0.215	1
PIK3AP1	0.203636	-0.15871	0.234	0.265	1
IFI27L2	0.203876	0.165699	0.344	0.315	1
ANKRD40	0.204449	-0.267349	0.094	0.115	1
AC010642.2	0.204462	-0.152402	0.13	0.154	1
MSH2	0.204469	-0.207707	0.123	0.148	1
TNRC18	0.204527	-0.160818	0.18	0.208	1
PIK3R4	0.20455	0.408537	0.122	0.102	1
ZBP1	0.204794	-0.0848136	0.247	0.276	1
UCP2	0.205099	0.141443	0.62	0.606	1
MAP3K13	0.205187	0.291518	0.142	0.12	1
ZNF800	0.205282	-0.0267782	0.336	0.374	1
MAN2C1	0.205295	-0.192681	0.095	0.116	1
RWDD1	0.205521	0.139958	0.461	0.438	1
IKZF5	0.205691	-0.0809996	0.162	0.189	1
UTP23	0.205702	-0.0973059	0.192	0.225	1
CYBC1	0.20582	0.00809154	0.248	0.292	1
ICE1	0.205969	-0.0615422	0.261	0.3	1
THAP12	0.206143	-0.121795	0.253	0.285	1
OAT	0.206391	-0.242943	0.28	0.302	1
FUBP3	0.206731	-0.288947	0.142	0.166	1
GORASP2	0.206754	-0.0817428	0.228	0.262	1
GALC	0.207323	0.391718	0.209	0.188	1
ZNF626	0.207484	-0.220931	0.1	0.12	1
FOCAD	0.207729	-0.155729	0.144	0.17	1
TGFBR1	0.207758	-0.229044	0.323	0.354	1
TCIRG1	0.20787	-0.019466	0.167	0.199	1
OAZ2	0.208296	-0.136934	0.106	0.13	1
ZNF512	0.208812	-0.0555312	0.152	0.181	1
KLHL36	0.208859	-0.117486	0.112	0.136	1
LUC7L3	0.20928	-0.0878576	0.611	0.645	1
MT-ND4	0.209297	-0.0203874	1	1	1
MTIF3	0.209621	0.273169	0.331	0.311	1
BMS1	0.209701	-0.163646	0.186	0.215	1
METRNL	0.2098	0.452138	0.167	0.146	1
BFAR	0.210003	0.231003	0.247	0.224	1
LEO1	0.210069	-0.106767	0.155	0.181	1
ABCB1	0.210281	0.305052	0.234	0.211	1
SNHG16	0.210495	-0.120813	0.225	0.256	1
TCF12	0.210748	-0.0420969	0.602	0.641	1
OGT	0.210755	-0.0951726	0.48	0.517	1
TIMM29	0.210766	-0.191852	0.108	0.13	1
OAS2	0.210855	-0.0168805	0.109	0.134	1
FLAD1	0.210855	-0.370806	0.098	0.119	1
HLA-DRB1	0.211063	-0.105134	0.547	0.584	1
TMED2	0.211094	-0.0585708	0.306	0.345	1
TOGARAM1	0.211184	-0.253698	0.117	0.14	1
SLC25A24	0.211328	-0.180976	0.178	0.205	1
SF3B6	0.2119	-0.0846822	0.527	0.56	1
PITPNA-AS1	0.211903	0.355464	0.117	0.098	1
RCC1L	0.212057	-0.166509	0.128	0.152	1
XRRA1	0.212089	0.187136	0.227	0.198	1
NME1	0.212122	-0.0830918	0.109	0.134	1
NUCB2	0.212149	-0.10443	0.47	0.505	1
ANKRA2	0.212186	0.159617	0.178	0.151	1
CLK1	0.212329	0.115691	0.614	0.624	1
HIST2H2AC	0.21242	0.226541	0.291	0.262	1
TFAM	0.212472	0.235423	0.242	0.218	1
TTF1	0.212487	0.403942	0.136	0.116	1
A1BG	0.212524	0.461481	0.112	0.095	1
FYCO1	0.212809	0.303406	0.184	0.16	1
CPSF6	0.213129	-0.0874224	0.367	0.408	1
SPG11	0.213161	0.23015	0.419	0.401	1
HS3ST3B1	0.213319	0.344227	0.12	0.1	1
TMEM128	0.213323	0.376542	0.119	0.099	1
IPO8	0.213422	0.283423	0.128	0.108	1
UBXN11	0.213847	-0.208382	0.092	0.114	1
OSBPL3	0.213896	-0.0874102	0.305	0.344	1
ACSS1	0.213959	-0.171306	0.122	0.146	1
PWWP3A	0.214112	-0.217013	0.084	0.105	1
CPNE8	0.214312	-0.221667	0.167	0.191	1
UBE2E3	0.214412	-0.0870197	0.334	0.378	1
ZFP36L1	0.214585	-0.168552	0.492	0.515	1
NR2C1	0.214613	0.333784	0.161	0.138	1
CA5B	0.21466	-0.0456426	0.38	0.424	1
DDX55	0.214716	-0.356586	0.116	0.136	1
RPAIN	0.214824	-0.24123	0.258	0.284	1
TMC6	0.21488	-0.0303575	0.361	0.408	1
TYROBP	0.214973	-0.761851	0.291	0.298	1
CARD8-AS1	0.21501	-0.206809	0.102	0.124	1
FAM49B	0.215276	-0.0635687	0.827	0.836	1
ARHGEF2	0.215349	-0.0900293	0.167	0.198	1
ARPC3	0.215511	-0.0653676	0.938	0.94	1
RIC1	0.215558	-0.0614731	0.292	0.336	1
DENR	0.215574	0.199449	0.309	0.284	1
ZNF26	0.215667	-0.226717	0.114	0.136	1
VPS50	0.215716	0.295076	0.223	0.2	1
OFD1	0.215807	0.123628	0.475	0.456	1
TMEM59	0.216561	-0.0857076	0.672	0.718	1
ECPAS	0.216943	-0.112734	0.247	0.274	1
MAST3	0.217031	-0.110228	0.169	0.196	1
PHF12	0.217171	-0.171705	0.155	0.18	1
BRD8	0.217308	0.430165	0.127	0.108	1
ANKLE2	0.217325	-0.072536	0.183	0.214	1
LIME1	0.217614	0.14938	0.787	0.779	1
PSPC1	0.217684	-0.146892	0.441	0.472	1
FABP5	0.218012	-0.200568	0.136	0.161	1
NMT2	0.218212	-0.206057	0.184	0.21	1
MTX1	0.218403	-0.232523	0.088	0.108	1
SEC61A1	0.218511	-0.120733	0.209	0.24	1
AL592183.1	0.218568	-0.303932	0.161	0.184	1
ADAR	0.219521	-0.119347	0.409	0.441	1
TM7SF3	0.219635	0.259342	0.212	0.192	1
TRAPPC8	0.219879	-0.148344	0.206	0.235	1
C4orf48	0.220125	-0.102179	0.231	0.265	1
TBCD	0.220139	-0.128218	0.219	0.248	1
LRRC40	0.220158	-0.14484	0.161	0.188	1
THRAP3	0.220313	-0.11927	0.589	0.631	1
NISCH	0.220506	0.261015	0.18	0.156	1
PTGES2	0.220529	-0.0949276	0.139	0.165	1
RELA	0.220791	-0.135278	0.159	0.188	1
ZC3H15	0.220829	-0.125664	0.459	0.496	1
PATL2	0.221293	-0.106575	0.369	0.404	1
RABGAP1	0.221487	-0.164111	0.205	0.234	1
COX19	0.221777	-0.107413	0.233	0.262	1
AC023424.3	0.221785	-0.152873	0.366	0.404	1
CRYZL1	0.22184	0.315155	0.164	0.144	1
MAPK13	0.221907	-0.265942	0.133	0.158	1
PRMT3	0.222001	-0.244754	0.125	0.148	1
CCDC84	0.222067	0.351172	0.219	0.2	1
RNF113A	0.222073	-0.0803405	0.181	0.21	1
POLR3K	0.222081	-0.119086	0.141	0.166	1
SKA2	0.22217	0.0964194	0.198	0.172	1
WIPI2	0.222217	-0.104604	0.255	0.289	1
ZFAND2A	0.222406	-0.0146156	0.141	0.17	1
HMGA1	0.222492	-0.0027958	0.128	0.155	1
SLC25A46	0.222695	0.141933	0.169	0.144	1
SMAD7	0.223507	0.156849	0.309	0.28	1
C15orf40	0.223562	0.321328	0.183	0.162	1
RAB21	0.223616	-0.107717	0.275	0.31	1
HIST1H1C	0.223638	-0.175412	0.558	0.573	1
PYHIN1	0.223685	0.0841166	0.722	0.711	1
CSNK1E	0.223841	0.150676	0.155	0.131	1
GALNT1	0.223896	-0.0505577	0.273	0.312	1
EXOSC8	0.224042	-0.0916012	0.223	0.255	1
SIVA1	0.224122	-0.0860131	0.384	0.418	1
DERL1	0.224327	-0.0741461	0.303	0.348	1
RBFOX2	0.22439	0.269445	0.167	0.145	1
COX7A2	0.224467	0.108584	0.703	0.688	1
MED13	0.224684	-0.098514	0.344	0.39	1
LHPP	0.224886	-0.14132	0.112	0.136	1
SNX5	0.225113	-0.000733378	0.228	0.264	1
AL161725.1	0.225202	-0.335442	0.102	0.121	1
FAM136A	0.225697	-0.0175106	0.141	0.169	1
TRPV2	0.225768	-0.220432	0.219	0.245	1
TAF8	0.225818	-0.224502	0.106	0.129	1
ARRDC5	0.225839	-0.139329	0.097	0.117	1
AP002336.2	0.225893	-0.0455036	0.131	0.156	1
TCTN3	0.225934	0.214527	0.159	0.136	1
NCALD	0.226096	0.162796	0.589	0.58	1
CHD8	0.226155	-0.0940045	0.294	0.329	1
RNF44	0.226645	-0.229171	0.169	0.192	1
UBR4	0.226657	-0.166474	0.278	0.311	1
PPP6R2	0.226707	0.19715	0.409	0.39	1
WDR59	0.226708	-0.313054	0.133	0.154	1
NDUFA10	0.226791	-0.120175	0.338	0.375	1
ELAVL1	0.227	-0.154651	0.214	0.24	1
LRRFIP2	0.227014	-0.232466	0.281	0.306	1
PDCD6IP	0.227115	-0.119321	0.347	0.375	1
CRIM1	0.227202	-0.389458	0.092	0.11	1
LRPPRC	0.227381	-0.172426	0.261	0.298	1
AC097376.3	0.227694	-0.455847	0.108	0.128	1
COMMD2	0.227699	0.182166	0.222	0.195	1
EIF3L	0.227852	0.0708611	0.486	0.454	1
BPTF	0.227927	0.0514245	0.577	0.647	1
S1PR4	0.227981	-0.158795	0.534	0.556	1
GRK5	0.228335	0.374433	0.283	0.266	1
GPHN	0.228363	-0.456515	0.158	0.179	1
STOML2	0.228396	-0.0629372	0.194	0.226	1
REEP3	0.228405	-0.0427755	0.162	0.192	1
PWP1	0.228572	-0.18931	0.198	0.225	1
SCO2	0.228699	0.0153992	0.103	0.128	1
MAP4K3	0.228815	-0.00500426	0.138	0.165	1
FER	0.228916	-0.0110509	0.191	0.22	1
EIF4E2	0.229126	-0.145377	0.258	0.288	1
TOGARAM2	0.229409	-0.388395	0.105	0.122	1
VAC14	0.229629	-0.084843	0.119	0.142	1
CEP295	0.229683	0.448794	0.123	0.105	1
DTHD1	0.229716	0.0130615	0.339	0.301	1
THAP1	0.229863	-0.284513	0.125	0.146	1
BMPR2	0.229897	-0.220266	0.209	0.234	1
PRDM4	0.23005	-0.343292	0.083	0.101	1
AL133480.1	0.230102	-0.267477	0.086	0.105	1
LPAR6	0.23016	-0.0816339	0.255	0.284	1
APMAP	0.230228	-0.0606875	0.497	0.532	1
WDR7	0.230345	-0.096767	0.323	0.358	1
SNX18	0.230757	0.0323689	0.108	0.131	1
CDK12	0.230838	-0.0844441	0.327	0.36	1
SPG7	0.231155	0.253283	0.322	0.305	1
MRPS5	0.231348	-0.0745928	0.222	0.258	1
CPT1A	0.231413	-0.137603	0.267	0.295	1
GMPR2	0.23143	-0.166288	0.158	0.184	1
NBAS	0.231435	-0.0798741	0.317	0.352	1
UNKL	0.231497	-0.201668	0.116	0.136	1
WDR18	0.231558	-0.300797	0.097	0.116	1
USP45	0.231558	-0.262574	0.095	0.116	1
BZW2	0.231738	-0.163264	0.164	0.191	1
DCTN1	0.231784	-0.206007	0.116	0.138	1
VBP1	0.23217	-0.103956	0.225	0.258	1
FAM126B	0.232337	-0.138788	0.245	0.279	1
AL139246.5	0.232678	-0.195762	0.13	0.152	1
MPP7	0.232811	-0.115857	0.431	0.454	1
ELP1	0.232816	-0.237203	0.13	0.151	1
NABP1	0.232943	-0.0720278	0.228	0.259	1
AKAP9	0.23303	-0.10024	0.547	0.578	1
GIMAP1	0.233308	-0.0662418	0.523	0.583	1
MCOLN2	0.233553	-0.0899946	0.273	0.308	1
SLC35F5	0.233573	-0.0929023	0.161	0.186	1
PI4K2A	0.233594	-0.146217	0.169	0.196	1
NDUFB11	0.233674	-0.0583738	0.57	0.61	1
PDHX	0.233698	-0.276192	0.095	0.115	1
NEMF	0.233703	-0.130875	0.466	0.5	1
TRIP11	0.233715	-0.109729	0.275	0.31	1
THOC3	0.233725	0.0249981	0.144	0.174	1
ATAD1	0.233848	-0.0787835	0.236	0.269	1
KLHL24	0.233983	-0.125654	0.372	0.404	1
FXN	0.234004	-0.240543	0.133	0.154	1
MBIP	0.234266	-0.254622	0.081	0.1	1
PLPBP	0.234341	-0.0064514	0.147	0.174	1
RNF111	0.234365	-0.12769	0.348	0.385	1
NDUFS5	0.234401	0.140902	0.617	0.611	1
ZDHHC17	0.23441	-0.0401612	0.198	0.229	1
AKTIP	0.234445	-0.207149	0.1	0.12	1
PPP4R2	0.234857	-0.0772805	0.308	0.336	1
MED30	0.235115	-0.15899	0.216	0.241	1
IRF2	0.235313	-0.0907633	0.358	0.395	1
CCR7	0.235314	-0.584767	0.089	0.106	1
SH2D3C	0.235355	-0.168567	0.216	0.246	1
TRABD2A	0.235607	-0.139491	0.131	0.155	1
PMM2	0.235648	-0.134179	0.15	0.176	1
RNF34	0.23601	0.139445	0.394	0.371	1
POC1B	0.236056	0.319461	0.164	0.142	1
INPP5K	0.236255	-0.175337	0.175	0.198	1
YARS	0.236278	-0.151726	0.238	0.266	1
VDAC1	0.236347	-0.0207676	0.3	0.338	1
HTRA2	0.236556	-0.188255	0.094	0.112	1
CCDC112	0.237073	-0.150785	0.083	0.102	1
HAUS2	0.237366	-0.125458	0.156	0.182	1
VDAC2	0.237447	-0.157779	0.422	0.439	1
SIDT1	0.237715	-0.00704671	0.364	0.411	1
ZNF277	0.237767	-0.0352169	0.236	0.268	1
NR1D2	0.237901	-0.155035	0.347	0.379	1
SCAI	0.237997	-0.116911	0.158	0.185	1
AP2S1	0.238014	-0.010554	0.403	0.446	1
PLK3	0.238086	-0.100282	0.097	0.119	1
DAPK3	0.238095	0.0277799	0.095	0.117	1
RGS10	0.2381	-0.0481835	0.442	0.486	1
KIAA0319L	0.238725	-0.095802	0.227	0.256	1
DHX38	0.238947	-0.122073	0.117	0.141	1
C1orf52	0.239169	-0.095504	0.239	0.274	1
LYSMD3	0.239291	-0.0795797	0.189	0.222	1
AC093019.2	0.239294	-0.35615	0.083	0.1	1
EML3	0.239432	-0.106025	0.083	0.102	1
MGME1	0.239515	-0.121099	0.106	0.128	1
NUDT22	0.239573	-0.101001	0.195	0.226	1
PSMA2	0.239803	-0.0606779	0.542	0.603	1
LPXN	0.239835	-0.164903	0.366	0.396	1
PDXDC1	0.239839	-0.0963028	0.308	0.34	1
BRMS1	0.239874	0.329925	0.205	0.185	1
TOMM40	0.239956	-0.240141	0.156	0.181	1
PDAP1	0.240034	-0.0998985	0.369	0.41	1
CYB5B	0.240133	-0.0202228	0.2	0.234	1
EXOSC10	0.240888	-0.184184	0.147	0.17	1
KRTCAP2	0.241033	0.143157	0.698	0.681	1
THAP7	0.241208	0.169755	0.155	0.132	1
ERO1A	0.241272	-0.150406	0.192	0.22	1
FAM76B	0.241594	-0.200045	0.183	0.209	1
TRIM44	0.241865	-0.132314	0.275	0.31	1
SLAIN2	0.242199	-0.123503	0.272	0.302	1
PPP1R8	0.242285	0.275372	0.106	0.088	1
PTPRE	0.242423	0.135114	0.348	0.315	1
IFI16	0.242551	0.0857793	0.634	0.626	1
GALM	0.242875	0.0373092	0.269	0.306	1
MTMR6	0.243016	-0.147543	0.227	0.252	1
RAB33B	0.243032	-0.0178734	0.098	0.12	1
UXS1	0.243153	-0.0602789	0.162	0.19	1
CSNK2B	0.243325	0.0121046	0.369	0.411	1
MYO19	0.243378	-0.352184	0.106	0.126	1
MARK2	0.243461	-0.105034	0.266	0.296	1
POC5	0.243485	0.322486	0.139	0.12	1
FCMR	0.244168	0.134118	0.353	0.326	1
HIKESHI	0.244254	0.191502	0.261	0.238	1
ATRN	0.244256	-0.0382667	0.198	0.229	1
PKN1	0.244445	-0.0583397	0.417	0.455	1
RPL5	0.244813	0.0917283	0.998	0.996	1
EIF4H	0.244865	-0.119328	0.375	0.412	1
UBE2I	0.244984	-0.0604644	0.514	0.568	1
AC119396.1	0.245579	-0.0972662	0.322	0.358	1
PCAT1	0.245614	-0.248245	0.216	0.241	1
ZNF524	0.245721	0.0139481	0.134	0.161	1
R3HCC1	0.245804	-0.177073	0.141	0.165	1
MYBL1	0.245863	-0.0256202	0.492	0.537	1
EDEM1	0.245981	-0.156648	0.103	0.125	1
RABIF	0.246033	-0.153546	0.177	0.202	1
SSU72	0.24607	-0.0579349	0.461	0.502	1
PTPRM	0.246294	-0.253392	0.178	0.2	1
RAE1	0.246447	-0.167308	0.1	0.121	1
RMND1	0.24657	-0.231931	0.114	0.135	1
CRTAP	0.24676	-0.110419	0.111	0.134	1
TXNRD1	0.247328	-0.0745046	0.305	0.339	1
CCDC28A	0.247371	0.210753	0.222	0.199	1
CCT5	0.247423	-0.0167786	0.338	0.375	1
CCDC85B	0.247424	0.0388372	0.611	0.674	1
DLGAP1-AS1	0.247799	0.228238	0.183	0.16	1
NELFE	0.248048	-0.0979129	0.195	0.226	1
TGIF2	0.248335	-0.103457	0.114	0.136	1
PDPR	0.248351	-0.446075	0.13	0.146	1
ZNF766	0.248409	-0.113807	0.217	0.249	1
BATF	0.248552	0.17507	0.395	0.374	1
URI1	0.248554	-0.122471	0.581	0.61	1
SKAP1-AS1	0.248627	-0.178067	0.169	0.192	1
PARP15	0.24893	0.153837	0.411	0.399	1
INO80E	0.249098	0.336089	0.133	0.114	1
UBE2F	0.249557	-0.130815	0.342	0.371	1
CIAPIN1	0.249596	0.379553	0.138	0.119	1
SIRT7	0.24971	-0.0953051	0.261	0.291	1
SEC23IP	0.250066	-0.199609	0.111	0.131	1
MAT2B	0.25008	-0.00305891	0.234	0.27	1
KXD1	0.250175	-0.0949049	0.159	0.186	1
KHNYN	0.250214	0.0562422	0.08	0.1	1
COX10	0.250343	-0.14486	0.095	0.115	1
TPMT	0.250993	-0.0312403	0.123	0.149	1
S100A8	0.251072	-1.6138	0.494	0.434	1
TPRG1L	0.251158	-0.167988	0.108	0.129	1
MAN1B1	0.251245	-0.200685	0.136	0.156	1
AL117381.1	0.251267	0.19945	0.102	0.084	1
VCPIP1	0.251402	-0.165441	0.183	0.206	1
AC005670.3	0.251589	0.236201	0.206	0.185	1
DNAJB14	0.251616	0.185357	0.506	0.486	1
DEAF1	0.251801	0.414893	0.133	0.116	1
NSD3	0.251943	-0.0334031	0.545	0.586	1
ARL16	0.251986	0.252147	0.188	0.166	1
GSTK1	0.252307	-0.026429	0.603	0.661	1
XAB2	0.252403	-0.269174	0.114	0.134	1
ARHGEF18	0.252623	-0.0397828	0.323	0.365	1
SMIM7	0.252641	0.070859	0.334	0.298	1
PRPS1	0.252717	0.21022	0.172	0.15	1
ZNF830	0.252767	-0.131873	0.173	0.2	1
DTNBP1	0.253067	-0.0526174	0.27	0.306	1
SYT11	0.253127	0.234933	0.188	0.164	1
TAP2	0.253174	0.294347	0.269	0.25	1
PHLPP1	0.253488	-0.152927	0.131	0.155	1
C19orf12	0.25355	-0.150064	0.205	0.23	1
PIGC	0.253582	-0.0223863	0.173	0.201	1
ALG5	0.253648	-0.152327	0.23	0.259	1
VNN2	0.253649	-0.0117783	0.156	0.185	1
ALG6	0.253694	-0.100727	0.103	0.125	1
CRTC3	0.25425	-0.0431422	0.242	0.279	1
CXXC1	0.25467	-0.127842	0.1	0.12	1
DNAJC11	0.255627	-0.284916	0.109	0.128	1
ZNF292	0.255732	-0.12263	0.533	0.561	1
TNRC6A	0.2559	-0.119879	0.431	0.47	1
PBX2	0.256154	-0.160318	0.088	0.106	1
IQGAP2	0.256201	0.0638599	0.748	0.811	1
POGZ	0.256252	-0.116711	0.239	0.27	1
DCTN2	0.257109	-0.230001	0.261	0.285	1
RCBTB2	0.257133	-0.0895976	0.225	0.256	1
LRRC8D	0.257393	-0.244433	0.12	0.141	1
TBC1D23	0.257522	-0.134424	0.234	0.262	1
MRPS10	0.257585	0.314088	0.192	0.172	1
PIK3IP1-AS1	0.258059	0.307459	0.145	0.125	1
METTL23	0.258117	0.0909481	0.378	0.35	1
LAMTOR2	0.258183	-0.0566927	0.284	0.318	1
HDDC3	0.258548	-0.200534	0.125	0.146	1
SLC2A1	0.258712	-0.22042	0.116	0.135	1
FPGS	0.2593	-0.113432	0.117	0.14	1
NAGK	0.259335	-0.258365	0.152	0.172	1
NGLY1	0.259412	-0.034347	0.317	0.355	1
KDM5C	0.25945	-0.153565	0.159	0.181	1
PLRG1	0.259598	-0.0449256	0.147	0.171	1
TPT1	0.259603	0.0536989	1	1	1
FOXN3	0.259664	-0.0269952	0.797	0.843	1
MRPL21	0.259955	-0.0892782	0.217	0.249	1
ABCC10	0.260124	-0.303362	0.083	0.1	1
PGGHG	0.260188	-0.261695	0.145	0.165	1
UNC50	0.260225	0.258924	0.162	0.141	1
HLA-DRA	0.26038	-0.180537	0.372	0.401	1
WDR82	0.260949	0.2357	0.347	0.336	1
LGALS1	0.261276	-0.290055	0.533	0.525	1
TMX1	0.261383	-0.118017	0.205	0.231	1
EED	0.261423	-0.159349	0.183	0.205	1
EPC1	0.261469	-0.0470821	0.65	0.696	1
PIBF1	0.261929	-0.0551258	0.375	0.419	1
ZNF827	0.26197	-0.268116	0.202	0.226	1
ARF1	0.262019	-0.0767315	0.653	0.681	1
SNRPF	0.262059	0.0920855	0.442	0.412	1
WIPF2	0.262128	-0.185751	0.191	0.216	1
MRPL40	0.26217	-0.176323	0.205	0.231	1
DOP1B	0.262784	-0.117424	0.142	0.169	1
PPP4R3B	0.262856	-0.148589	0.42	0.439	1
GALNT11	0.263238	-0.12784	0.281	0.315	1
C6orf62	0.263488	0.131466	0.35	0.324	1
SLC25A51	0.263654	-0.472343	0.092	0.109	1
NEDD9	0.263683	-0.168489	0.438	0.466	1
TRAPPC13	0.263721	-0.195467	0.106	0.126	1
RAB22A	0.263946	-0.14048	0.289	0.32	1
GTF3C3	0.264003	0.278955	0.108	0.09	1
MMS22L	0.26422	0.265038	0.117	0.099	1
SIRT2	0.264396	0.168886	0.37	0.35	1
ASPSCR1	0.264402	-0.0609786	0.112	0.134	1
ABI3	0.264493	-0.04146	0.317	0.35	1
MED19	0.264756	0.302952	0.133	0.114	1
NCL	0.264907	-0.025571	0.698	0.735	1
MYNN	0.264908	-0.210483	0.128	0.149	1
EXOSC3	0.265144	-0.221361	0.138	0.159	1
MOB1B	0.26522	-0.265872	0.095	0.114	1
HIF1AN	0.265374	-0.254019	0.095	0.114	1
AC104316.1	0.265486	-0.203505	0.166	0.189	1
POT1	0.265522	-0.209021	0.116	0.138	1
GSK3A	0.265582	-0.0647317	0.145	0.17	1
EDF1	0.266132	-0.0525735	0.811	0.828	1
C4orf3	0.266352	-0.0947127	0.613	0.659	1
PSMD14	0.266502	-0.221147	0.264	0.29	1
AVL9	0.266542	-0.0321227	0.281	0.315	1
BRMS1L	0.266723	-0.309119	0.119	0.138	1
NUCB1	0.266763	-0.153858	0.275	0.306	1
CCDC167	0.266808	0.018686	0.214	0.251	1
SMAD2	0.266884	-0.144995	0.298	0.334	1
P2RY10	0.267212	-0.140545	0.134	0.156	1
ZNF507	0.267503	0.313533	0.102	0.085	1
WIPI1	0.267818	-0.334139	0.127	0.146	1
CMSS1	0.268245	-0.0391345	0.223	0.252	1
LMO4	0.268294	-0.156835	0.178	0.205	1
ELK4	0.268422	-0.121342	0.194	0.222	1
CENPC	0.26866	-0.0803471	0.452	0.491	1
VCAN	0.268925	-1.58488	0.173	0.186	1
RBM17	0.269061	0.191957	0.338	0.321	1
HDDC2	0.269271	-0.129308	0.341	0.372	1
POP5	0.270066	-0.153554	0.22	0.245	1
NAP1L1	0.270351	-0.124431	0.609	0.63	1
NSUN6	0.270384	-0.220452	0.197	0.222	1
DNMT3A	0.270512	-0.0963378	0.138	0.161	1
HPS5	0.270518	-0.103134	0.136	0.16	1
PYROXD1	0.270555	-0.216273	0.205	0.228	1
EP400	0.270998	-0.182316	0.23	0.251	1
NIF3L1	0.271457	0.263611	0.122	0.105	1
SPIN1	0.271546	-0.257328	0.122	0.141	1
CMTM7	0.271757	-0.0940483	0.255	0.288	1
FO393401.1	0.271958	0.137089	0.188	0.165	1
SAE1	0.27207	-0.143137	0.214	0.244	1
STX12	0.27214	-0.0494522	0.283	0.319	1
ARL17B	0.272215	0.0228362	0.353	0.396	1
CTNNBIP1	0.272254	-0.152954	0.141	0.162	1
ESRRA	0.272481	-0.141406	0.123	0.145	1
BMT2	0.272559	-0.359021	0.145	0.165	1
PSMD11	0.27276	0.336707	0.253	0.238	1
RBMS1	0.272891	-0.0909196	0.456	0.495	1
PRPF38A	0.273462	-0.13713	0.206	0.232	1
FAM3C	0.273523	-0.0908931	0.164	0.19	1
ZNF770	0.273628	-0.198503	0.125	0.145	1
FAM89B	0.273814	0.0183863	0.289	0.331	1
EMC6	0.274035	0.186522	0.289	0.275	1
SRRM2	0.274104	-0.107722	0.723	0.739	1
AC016831.5	0.274201	0.23143	0.105	0.086	1
MIER1	0.274219	-0.0788679	0.567	0.603	1
PRPF18	0.27436	-0.176733	0.23	0.249	1
PRIMPOL	0.274647	0.271949	0.103	0.086	1
SYNE1	0.274716	-0.0551103	0.789	0.826	1
PARP14	0.27472	-0.149244	0.33	0.36	1
THAP6	0.274878	-0.149779	0.127	0.148	1
KLHL22	0.275337	-0.0326108	0.12	0.142	1
GNL2	0.275673	-0.0599998	0.125	0.149	1
COPS3	0.275705	-0.0576795	0.217	0.248	1
CLASRP	0.275749	-0.0682424	0.183	0.21	1
C5orf24	0.275802	0.330564	0.138	0.12	1
SDR39U1	0.276169	-0.341557	0.098	0.115	1
EXOC7	0.276413	0.321969	0.162	0.145	1
TCF25	0.276507	0.105672	0.633	0.625	1
HMGXB4	0.276999	-0.267168	0.13	0.15	1
BAG1	0.277009	0.238403	0.305	0.289	1
AC022146.2	0.277319	0.270047	0.138	0.117	1
HSPA4	0.277395	-0.110709	0.214	0.245	1
XRCC5	0.277461	0.0944692	0.705	0.696	1
HNRNPD	0.277494	-0.0577037	0.564	0.609	1
RNF213-AS1	0.277888	-0.117326	0.167	0.19	1
MCL1	0.277918	-0.185176	0.591	0.603	1
ZFAND4	0.277935	-0.152769	0.105	0.122	1
RPL3	0.277983	0.0500769	1	1	1
SETDB2	0.27818	-0.145881	0.147	0.168	1
TMCC3	0.27835	0.207181	0.112	0.095	1
SP2	0.278537	-0.196592	0.102	0.12	1
SPEF2	0.27861	0.231075	0.134	0.116	1
LFNG	0.278653	-0.0298092	0.119	0.142	1
GATAD2B	0.278658	-0.0651766	0.445	0.482	1
KIAA1328	0.278784	0.0361736	0.227	0.261	1
PRR3	0.279029	-0.130938	0.112	0.131	1
KIF5B	0.279117	-0.0873753	0.409	0.434	1
SNRPE	0.279637	0.135647	0.384	0.356	1
RASSF5	0.279745	-0.038264	0.347	0.39	1
WDR70	0.27978	-0.0414617	0.406	0.436	1
TYK2	0.280833	-0.0941843	0.136	0.158	1
TOPORS	0.281302	-0.120748	0.148	0.171	1
FAM122B	0.282127	-0.323239	0.092	0.109	1
PSMA1	0.282188	-0.0886867	0.517	0.549	1
FAM160A2	0.282415	-0.0765227	0.094	0.112	1
MIA2	0.282753	-0.16727	0.373	0.395	1
SERINC5	0.282775	-0.272018	0.188	0.212	1
IFT20	0.282855	-0.0925875	0.191	0.218	1
ISY1	0.282971	-0.160894	0.23	0.255	1
ABCD4	0.283251	0.158985	0.122	0.102	1
CCDC130	0.283303	-0.260667	0.191	0.211	1
GPATCH11	0.2837	0.330251	0.161	0.144	1
NUP50	0.283747	-0.131619	0.175	0.2	1
BRF1	0.283752	-0.316849	0.148	0.165	1
BCL2L13	0.283756	-0.170599	0.188	0.211	1
RUVBL1	0.283896	0.208504	0.262	0.246	1
TMEM223	0.28409	0.279694	0.195	0.18	1
ZNF143	0.284131	-0.175274	0.183	0.204	1
PDE4A	0.284265	0.231012	0.177	0.155	1
FAM160B1	0.284687	0.35094	0.205	0.188	1
GID8	0.284697	-0.0305831	0.186	0.214	1
ZNF862	0.285319	0.333014	0.203	0.186	1
CARS2	0.285348	-0.114932	0.209	0.236	1
PDIA4	0.285469	-0.148235	0.122	0.142	1
NCBP2AS2	0.285486	0.168233	0.281	0.26	1
C11orf21	0.285617	-0.324227	0.12	0.138	1
ABCB7	0.285763	-0.148609	0.184	0.209	1
SRCAP	0.285782	-0.290606	0.145	0.165	1
DLST	0.285916	-0.0312806	0.266	0.298	1
LARS2	0.286748	-0.347196	0.128	0.145	1
RRP36	0.286923	-0.0557164	0.272	0.306	1
ADPGK	0.286923	-0.301694	0.203	0.219	1
CHST11	0.287092	0.107996	0.627	0.696	1
SRSF11	0.287131	-0.0743331	0.662	0.708	1
NIPBL	0.287414	-0.0722101	0.614	0.639	1
VAMP7	0.287522	-0.171581	0.098	0.117	1
CLPTM1L	0.287567	-0.0563754	0.188	0.214	1
AOAH	0.288001	0.212049	0.811	0.844	1
CISD3	0.288126	-0.0421907	0.223	0.255	1
GOLT1B	0.288268	-0.134548	0.189	0.212	1
TSC22D4	0.288726	0.00182316	0.336	0.384	1
AL645568.1	0.288754	0.215581	0.197	0.179	1
CD247	0.288772	0.278429	0.847	0.874	1
MORF4L2	0.288808	-0.101343	0.441	0.469	1
ISCA1	0.288863	-0.203072	0.336	0.361	1
NUP43	0.288877	-0.150029	0.083	0.1	1
CD164	0.288905	-0.0939023	0.562	0.606	1
YWHAH	0.289251	-0.0479589	0.228	0.26	1
CD226	0.289339	-0.0281148	0.25	0.284	1
PPP1R10	0.289665	-0.0714774	0.553	0.588	1
C11orf54	0.290049	0.170617	0.105	0.088	1
TRIM5	0.290271	0.27963	0.159	0.142	1
TAF13	0.290306	-0.137069	0.178	0.2	1
GPR155	0.290476	-0.152767	0.148	0.172	1
EIF2AK2	0.290611	-0.0900588	0.22	0.249	1
AC009120.2	0.290631	-0.173118	0.131	0.151	1
GTF2H1	0.290693	-0.0479294	0.166	0.191	1
RSPRY1	0.290743	-0.0468039	0.125	0.146	1
NOTCH2NLC	0.291017	-0.229034	0.103	0.12	1
SDHB	0.291086	-0.0419005	0.291	0.325	1
NUDT21	0.291319	-0.0434083	0.172	0.199	1
HUS1	0.291554	-0.114745	0.105	0.124	1
SATB1	0.291662	-0.150175	0.153	0.176	1
ARHGEF1	0.291715	0.142001	0.58	0.599	1
ATG16L2	0.29191	-0.218565	0.2	0.225	1
LSM10	0.292249	-0.0621241	0.305	0.341	1
AC087286.2	0.292487	-0.17924	0.198	0.225	1
ABRACL	0.292517	-0.113124	0.484	0.521	1
MDC1	0.292675	0.297842	0.123	0.106	1
BRD1	0.292699	0.304895	0.302	0.289	1
LINC02591	0.292778	-0.257976	0.142	0.161	1
CCDC28B	0.293553	0.323939	0.119	0.104	1
SCAMP1-AS1	0.294191	-0.0806102	0.092	0.11	1
STK19	0.294817	-0.182296	0.105	0.122	1
CTNNBL1	0.294859	0.0189598	0.238	0.271	1
EEF1B2	0.295047	0.00616108	0.978	0.988	1
SRRT	0.295223	-0.166374	0.214	0.239	1
MRPS22	0.295287	0.260668	0.175	0.156	1
SUN2	0.295544	-0.108236	0.63	0.655	1
SMIM20	0.295594	0.0200022	0.138	0.16	1
FASTK	0.295831	-0.183599	0.139	0.159	1
POLR2J3	0.295912	0.162631	0.366	0.345	1
DHRS7B	0.296046	0.0426859	0.092	0.111	1
MGA	0.296289	0.185059	0.297	0.275	1
NLRP1	0.296412	-0.101905	0.411	0.449	1
MCCC2	0.296681	-0.0883337	0.145	0.168	1
APEX1	0.296889	-0.0616149	0.286	0.321	1
ARF5	0.296976	-0.122713	0.308	0.335	1
RIC8B	0.296984	-0.0852779	0.112	0.131	1
PHF8	0.297182	-0.0115902	0.144	0.166	1
LMAN1	0.297409	-0.0573999	0.253	0.281	1
PPARA	0.297481	0.301831	0.142	0.125	1
ZNF699	0.297601	0.188961	0.142	0.122	1
GPN3	0.297672	-0.0826716	0.095	0.114	1
RAB29	0.297824	-0.0952158	0.33	0.365	1
SAMD4B	0.297935	-0.1605	0.147	0.169	1
PRMT9	0.298159	-0.0960529	0.141	0.164	1
HTATIP2	0.298221	-0.11353	0.189	0.214	1
MAPK1	0.298237	-0.0351087	0.561	0.606	1
ANAPC11	0.298254	-0.0547374	0.355	0.391	1
CNPY2	0.298315	-0.0625032	0.362	0.389	1
STX4	0.298331	0.0776182	0.203	0.238	1
UBXN2B	0.298412	-0.206223	0.119	0.138	1
PSEN1	0.298421	-0.0753185	0.284	0.315	1
NPEPL1	0.298581	0.53953	0.106	0.092	1
TARSL2	0.298623	0.323609	0.234	0.216	1
MAST2	0.299016	-0.159267	0.117	0.138	1
TBC1D19	0.299415	0.196651	0.294	0.276	1
NSUN3	0.299729	0.222117	0.173	0.158	1
GGA1	0.300161	-0.0338697	0.283	0.314	1
ZNF22	0.300196	-0.0748903	0.264	0.291	1
LRRC58	0.300536	-0.0449226	0.134	0.155	1
FBH1	0.300549	-0.0122943	0.127	0.149	1
EXOC5	0.300774	-0.148283	0.186	0.209	1
TP53	0.301214	0.472814	0.139	0.122	1
CBX7	0.301473	-0.0702557	0.117	0.139	1
SLC16A1-AS1	0.302359	-0.0327743	0.114	0.135	1
BDP1	0.302443	-0.113406	0.348	0.371	1
BAG6	0.302742	-0.0396255	0.127	0.148	1
RPL10A	0.30288	0.0642698	0.998	0.996	1
PRCC	0.303002	0.191665	0.161	0.141	1
POLR2D	0.303286	-0.138951	0.091	0.109	1
CRIP1	0.303573	-0.0697316	0.786	0.833	1
KATNBL1	0.303708	0.209037	0.261	0.245	1
APC	0.303741	-0.045578	0.259	0.292	1
RWDD4	0.30389	-0.183737	0.105	0.122	1
SF3B5	0.304094	-0.0530776	0.609	0.623	1
UBE2H	0.304157	-0.111068	0.434	0.465	1
RNF19A	0.304321	0.28865	0.562	0.568	1
AL360091.3	0.304408	-0.145838	0.155	0.175	1
MAF	0.304637	0.257067	0.162	0.142	1
BLOC1S5	0.304761	-0.196805	0.131	0.149	1
CMC1	0.304931	0.104029	0.764	0.781	1
RNF145	0.305042	0.148965	0.316	0.294	1
MTX2	0.305159	0.0198661	0.141	0.165	1
TRMT13	0.305738	-0.101488	0.147	0.168	1
MTRES1	0.30577	-0.0716794	0.092	0.111	1
SUPV3L1	0.305821	0.246092	0.188	0.165	1
ACAA1	0.305834	-0.0187839	0.219	0.248	1
UROS	0.306047	0.282339	0.212	0.195	1
BIRC6	0.306272	-0.0593816	0.658	0.713	1
COQ8B	0.306337	-0.170413	0.105	0.122	1
SLC25A4	0.306633	0.38074	0.103	0.089	1
UBE3B	0.306896	-0.258965	0.098	0.115	1
SLC11A2	0.307168	-0.224698	0.094	0.111	1
HIRA	0.307258	-0.295035	0.094	0.11	1
STYX	0.307352	0.298365	0.18	0.162	1
ZNF91	0.307448	0.135506	0.328	0.3	1
HINT2	0.307559	0.174022	0.189	0.168	1
PPIH	0.307821	-0.118029	0.203	0.226	1
MGRN1	0.307849	-0.177381	0.184	0.208	1
MAPKAPK2	0.307968	-0.0346364	0.295	0.331	1
GIPC1	0.308067	-0.0829549	0.144	0.166	1
GOLGB1	0.308136	-0.112903	0.364	0.402	1
FBXO22	0.308198	-0.156645	0.094	0.111	1
ZNHIT1	0.308433	-0.0753459	0.367	0.398	1
ATF6B	0.308685	-0.0730778	0.233	0.262	1
LMBR1L	0.308812	0.207438	0.178	0.159	1
SLC25A32	0.308821	0.229068	0.253	0.231	1
CDC25B	0.309009	-0.0367608	0.258	0.29	1
ZFP14	0.309016	-0.173557	0.139	0.159	1
DPY30	0.309343	-0.0302957	0.272	0.305	1
PAM16	0.309379	-0.0267074	0.195	0.22	1
ARID5A	0.309444	0.245792	0.258	0.242	1
NFX1	0.309557	-0.0318567	0.242	0.274	1
UQCC1	0.30984	0.391871	0.128	0.114	1
UGP2	0.309908	0.0204333	0.308	0.345	1
TRAF3IP3	0.309938	-0.0816578	0.716	0.735	1
MINDY3	0.310003	0.148168	0.227	0.206	1
IL5RA	0.31003	0.322243	0.133	0.116	1
LENG1	0.310535	0.178783	0.202	0.184	1
AZIN1	0.31059	-0.0510118	0.259	0.289	1
FLI1	0.311049	-0.117594	0.458	0.505	1
PYCR2	0.311061	-0.195994	0.13	0.15	1
OXCT1	0.311109	-0.126282	0.284	0.308	1
ACOT9	0.311402	-0.0388493	0.138	0.159	1
MTRR	0.311465	-0.308661	0.112	0.129	1
RMDN3	0.311545	-0.112138	0.144	0.165	1
CYTH4	0.31172	-0.00748549	0.317	0.358	1
SNHG3	0.311862	-0.124789	0.183	0.202	1
AP2B1	0.311954	-0.0864163	0.409	0.449	1
TRADD	0.312033	-0.0769067	0.264	0.294	1
RPL13	0.312495	0.0928514	1	1	1
GIMAP6	0.312496	0.186209	0.236	0.219	1
UBA3	0.312693	-0.162041	0.208	0.232	1
PRKCSH	0.313029	-0.115079	0.183	0.206	1
LRRC47	0.313045	-0.148483	0.109	0.128	1
ZNF720	0.313053	0.178967	0.197	0.175	1
USP3-AS1	0.313215	-0.057362	0.394	0.424	1
EMC2	0.313246	-0.0586368	0.172	0.198	1
SLC16A7	0.31335	-0.149544	0.344	0.375	1
EXOC3	0.313613	0.365134	0.142	0.126	1
MVB12A	0.313811	-0.119623	0.105	0.122	1
GLOD4	0.31393	0.130276	0.255	0.234	1
HACL1	0.314338	0.29666	0.217	0.201	1
DTX3L	0.314686	-0.218877	0.167	0.186	1
CCDC88A	0.314735	0.2066	0.084	0.102	1
EIF2B1	0.315239	-0.118241	0.148	0.169	1
RNF167	0.315325	-0.0649064	0.323	0.356	1
SLC2A3	0.315696	0.141654	0.55	0.527	1
MRPL48	0.315937	-0.0345817	0.142	0.165	1
SLC35E1	0.315941	-0.253999	0.105	0.12	1
ACTR6	0.316012	0.174548	0.277	0.259	1
PRELID1	0.316113	-0.0229313	0.647	0.684	1
ZNF76	0.316216	0.225818	0.145	0.128	1
CMTM6	0.316329	-0.106901	0.306	0.332	1
SURF1	0.316796	-0.109775	0.264	0.289	1
SNAP47	0.317029	0.020233	0.106	0.126	1
RABEP2	0.317167	-0.114938	0.12	0.14	1
FEM1C	0.317395	-0.103495	0.194	0.216	1
DNAJB9	0.317694	0.189572	0.253	0.232	1
AP4E1	0.317869	-0.241659	0.144	0.162	1
MRPS14	0.317908	-0.0720361	0.158	0.181	1
ULK3	0.317918	-0.0240376	0.103	0.122	1
VPS72	0.318137	-0.0778499	0.102	0.12	1
FAM107B	0.318168	-0.131658	0.697	0.709	1
KIAA0825	0.318257	-0.150925	0.106	0.125	1
POLE3	0.318278	0.239238	0.195	0.178	1
NAXE	0.318431	-0.0241514	0.141	0.164	1
CDC73	0.318434	-0.0044155	0.37	0.412	1
SZT2	0.318506	0.000675433	0.109	0.128	1
KDM5B	0.318535	0.245816	0.128	0.111	1
ZFP90	0.318773	-0.119387	0.152	0.174	1
RORA-AS1	0.319034	-0.00351894	0.372	0.401	1
ARHGEF6	0.319127	-0.0703338	0.305	0.338	1
DIS3	0.319199	-0.155	0.181	0.202	1
DNASE2	0.319381	-0.129624	0.139	0.159	1
ZNF253	0.31949	0.240401	0.125	0.109	1
RANBP10	0.319713	-0.118967	0.106	0.124	1
DDX52	0.319888	0.248493	0.216	0.196	1
ENPP4	0.319889	-0.312712	0.128	0.144	1
LINC00909	0.319979	-0.159371	0.088	0.104	1
HEATR5A	0.320217	-0.288476	0.122	0.14	1
RBM25	0.320341	-0.129458	0.611	0.621	1
ADH5	0.320482	0.114815	0.367	0.344	1
LINC00861	0.320628	0.204603	0.678	0.679	1
RBM27	0.32067	-0.0361629	0.378	0.412	1
CRCP	0.32072	-0.0455879	0.269	0.299	1
SNX4	0.320826	-0.045307	0.202	0.224	1
TRMO	0.320872	0.213257	0.144	0.125	1
RNF144A	0.321388	-0.122468	0.209	0.229	1
RAB9A	0.32151	0.247081	0.356	0.359	1
SLC35C2	0.321563	0.032206	0.238	0.271	1
MED6	0.321981	-0.0197358	0.191	0.218	1
CWF19L1	0.321987	0.109452	0.178	0.158	1
SNRPN	0.322072	-0.0397097	0.444	0.476	1
TTC28-AS1	0.322178	0.292249	0.156	0.138	1
CREB3	0.322308	-0.0811357	0.091	0.109	1
PTEN	0.322385	-0.0337442	0.448	0.476	1
ZNF721	0.32297	0.174728	0.384	0.378	1
WWP1	0.323008	-0.0490416	0.344	0.382	1
ZNF506	0.323066	-0.0888088	0.278	0.304	1
TBC1D25	0.323105	-0.0906258	0.114	0.132	1
MRPL11	0.323159	-0.0967526	0.247	0.279	1
NDUFA11	0.323213	0.110315	0.553	0.544	1
TM2D1	0.32324	0.21293	0.289	0.275	1
WDR63	0.323441	0.278755	0.127	0.111	1
ANP32E	0.323744	-0.0531269	0.303	0.332	1
ETFRF1	0.323803	-0.046664	0.145	0.168	1
ZHX1	0.324148	0.179114	0.13	0.112	1
SEPTIN1	0.324156	-0.0751109	0.395	0.424	1
CCSER2	0.324276	-0.0360915	0.661	0.7	1
AL031772.1	0.324642	-0.277767	0.194	0.212	1
MRPL12	0.324775	-0.163477	0.119	0.136	1
TMED1	0.324867	-0.117009	0.089	0.106	1
LINC01588	0.325025	-0.250308	0.223	0.248	1
POLR2C	0.325171	0.220135	0.244	0.226	1
SNX13	0.325464	-0.094116	0.223	0.246	1
REPIN1	0.325594	-0.0630023	0.089	0.106	1
NECAP2	0.325838	-0.0140786	0.286	0.321	1
ADD1	0.326113	-0.147624	0.419	0.452	1
ATP5MC3	0.326255	0.103716	0.664	0.651	1
DPM1	0.32634	-0.0500735	0.241	0.265	1
RHOC	0.326356	-0.0764424	0.284	0.319	1
MOAP1	0.326359	-0.154119	0.162	0.182	1
NUMA1	0.326372	0.312192	0.227	0.214	1
SERPINB1	0.326398	-0.134819	0.495	0.52	1
ISCU	0.32646	-0.049128	0.592	0.621	1
PELI2	0.3265	0.132567	0.116	0.136	1
PFDN4	0.32677	-0.0718725	0.155	0.179	1
RTRAF	0.326776	0.0381713	0.484	0.532	1
TMEM267	0.32707	0.131322	0.175	0.156	1
GABPB1	0.327235	-0.123508	0.167	0.186	1
WASF2	0.327236	-0.0659978	0.5	0.516	1
CCDC18-AS1	0.327383	-0.0813725	0.284	0.31	1
FAM169A	0.327748	-0.200908	0.175	0.195	1
UBE2Q1	0.327784	-0.054763	0.138	0.16	1
LARP1B	0.327803	-0.170258	0.1	0.117	1
PPP3R1	0.328062	-0.0821527	0.405	0.44	1
MRPL1	0.328104	0.140974	0.261	0.24	1
USP22	0.328126	-0.152466	0.33	0.349	1
IKZF2	0.328489	-0.112169	0.277	0.298	1
PLAAT3	0.32849	-0.123103	0.325	0.358	1
ATG2B	0.328634	-0.0920023	0.138	0.158	1
PPM1D	0.329274	-0.130088	0.2	0.224	1
PRKCZ	0.329355	-0.0419702	0.1	0.116	1
ZNF609	0.329412	-0.0361519	0.352	0.379	1
PREP	0.32957	-0.0443297	0.186	0.211	1
ATRAID	0.330002	-0.124524	0.386	0.414	1
DCAF8	0.330926	-0.141678	0.22	0.244	1
PCNX2	0.331108	-0.139164	0.342	0.374	1
SPTLC1	0.331178	-0.0340204	0.248	0.274	1
HENMT1	0.331265	0.249207	0.195	0.178	1
SNRPA	0.331271	-0.0274615	0.222	0.248	1
C22orf34	0.331456	0.0517687	0.152	0.172	1
TDP2	0.331515	0.285004	0.183	0.169	1
PPP2R3C	0.331588	-0.111022	0.306	0.33	1
SLU7	0.331637	0.26844	0.309	0.299	1
PLAA	0.331659	-0.162352	0.217	0.242	1
CHUK	0.331664	0.321115	0.123	0.106	1
ARIH2	0.331727	-0.113103	0.391	0.422	1
TMX4	0.331917	-0.00496125	0.372	0.408	1
AC025159.1	0.331926	0.362979	0.13	0.115	1
ZDHHC2	0.331976	-0.0523741	0.186	0.211	1
AC018362.1	0.331992	0.271769	0.105	0.09	1
TIMM22	0.332418	0.392535	0.119	0.104	1
PUS7L	0.332508	-0.0857006	0.166	0.189	1
MIB1	0.332553	0.299269	0.202	0.184	1
ELOA-AS1	0.332739	-0.0808831	0.119	0.138	1
GOLPH3	0.332777	-0.0270275	0.391	0.439	1
SF3A2	0.33364	-0.0913074	0.192	0.211	1
AREL1	0.333858	-0.267645	0.145	0.161	1
PAQR3	0.333913	0.0930806	0.089	0.106	1
FAM126A	0.334017	-0.0573247	0.133	0.151	1
AGAP2	0.334175	0.217667	0.119	0.102	1
SART3	0.334429	-0.108776	0.158	0.179	1
LTN1	0.334897	-0.0310828	0.209	0.234	1
SLC16A6	0.335266	-0.119789	0.102	0.12	1
MRPS28	0.335469	-0.229096	0.208	0.228	1
MPP5	0.335486	-0.277896	0.098	0.114	1
NCK1	0.335825	-0.0917254	0.423	0.456	1
SNHG8	0.335866	0.167696	0.534	0.527	1
PI4KB	0.336145	-0.130893	0.122	0.14	1
SLC7A6OS	0.336276	-0.0869843	0.17	0.191	1
UBQLN2	0.336415	-0.144673	0.1	0.117	1
ARMC10	0.336434	0.428683	0.166	0.154	1
ANKAR	0.336687	-0.262031	0.12	0.136	1
FAM117A	0.336715	-0.0419683	0.361	0.402	1
WDPCP	0.336844	-0.0858283	0.281	0.31	1
MRPL37	0.337211	-0.164708	0.089	0.105	1
STAG2	0.337343	-0.148894	0.547	0.588	1
IMMP1L	0.337354	0.285873	0.186	0.168	1
PMM1	0.337965	0.269368	0.111	0.096	1
MED1	0.338022	-0.145656	0.138	0.159	1
GINM1	0.338068	-0.0525662	0.22	0.246	1
S100PBP	0.338089	-0.0915172	0.238	0.261	1
PRKRIP1	0.338104	0.132082	0.312	0.295	1
RER1	0.338583	-0.000120671	0.408	0.455	1
CD8B	0.33868	-0.0187771	0.702	0.73	1
GABPB1-IT1	0.338717	0.12667	0.345	0.325	1
TOR1B	0.338777	-0.0193872	0.097	0.115	1
TIMM44	0.338827	0.308045	0.102	0.088	1
PTK2B	0.338998	-0.0676862	0.358	0.384	1
HIST1H2BC	0.339393	0.173049	0.125	0.109	1
BCL2L1	0.339437	0.0764226	0.18	0.208	1
DYNC1H1	0.339623	-0.0556179	0.408	0.449	1
UQCRC2	0.339871	-0.134467	0.409	0.436	1
RAB5C	0.340045	0.141233	0.423	0.411	1
FIG4	0.340165	-0.14368	0.119	0.138	1
PSME3	0.340184	-0.177149	0.125	0.144	1
GPR137B	0.340263	-0.0686158	0.152	0.172	1
OS9	0.340443	-0.152611	0.284	0.304	1
SPAG5-AS1	0.34046	-0.176424	0.1	0.116	1
RAB12	0.3408	-0.109044	0.145	0.165	1
CHM	0.34112	-0.156308	0.177	0.198	1
NDUFA4	0.341273	-0.0301277	0.803	0.833	1
NUTF2	0.341335	-0.133024	0.173	0.195	1
TGOLN2	0.341373	-0.0278903	0.423	0.459	1
LIX1L-AS1	0.341637	0.173715	0.108	0.092	1
SLC39A9	0.341775	-0.0573083	0.095	0.111	1
NMD3	0.342462	-0.106915	0.145	0.166	1
NDFIP1	0.342535	0.00725253	0.553	0.596	1
PCBD2	0.342705	-0.150561	0.128	0.146	1
CARHSP1	0.342767	-0.0508234	0.264	0.285	1
UBE4A	0.342791	0.213835	0.312	0.295	1
COMMD5	0.343283	0.158797	0.139	0.122	1
RPL7A	0.343704	0.0361293	1	0.999	1
ALMS1	0.343799	-0.0627308	0.186	0.206	1
PPARD	0.344116	-0.0982519	0.13	0.149	1
TIMP1	0.344212	-0.180767	0.208	0.229	1
ATF4	0.344264	0.00111004	0.294	0.328	1
TXNDC12	0.344429	-0.105243	0.259	0.29	1
ARRDC1	0.344511	-0.114865	0.148	0.17	1
PMS2	0.344679	-0.192135	0.112	0.129	1
ZYX	0.34488	-0.0694959	0.189	0.211	1
RNF7	0.344911	-0.0797741	0.427	0.452	1
SLK	0.34493	-0.150764	0.244	0.265	1
HRAS	0.345296	-0.127253	0.097	0.112	1
OXR1	0.345523	-0.0961374	0.178	0.2	1
D2HGDH	0.345592	-0.270683	0.102	0.116	1
CEP128	0.345675	-0.124456	0.158	0.178	1
ADHFE1	0.345874	0.106983	0.102	0.086	1
IGFLR1	0.34591	0.0163014	0.178	0.206	1
ZFR	0.346387	-0.0780107	0.448	0.484	1
METTL25	0.346402	-0.341746	0.117	0.132	1
TAF2	0.346598	-0.0817479	0.234	0.255	1
FAM13B	0.346633	-0.0600061	0.406	0.438	1
ALG13	0.346755	-0.147418	0.366	0.386	1
CD151	0.347	-0.0730071	0.092	0.109	1
ATF7IP2	0.347078	-0.18256	0.253	0.275	1
LONP1	0.347313	-0.150212	0.109	0.126	1
COPS4	0.347415	0.227992	0.227	0.21	1
CAPN7	0.347544	0.168143	0.348	0.329	1
TRMT112	0.347872	0.0991651	0.605	0.614	1
GALNS	0.347989	-0.182329	0.088	0.104	1
UBA2	0.348032	-0.0586339	0.314	0.341	1
ST7L	0.348081	-0.163896	0.13	0.146	1
EVI2A	0.348206	0.236592	0.292	0.279	1
RAI1	0.348584	-0.126671	0.105	0.12	1
RAP2A	0.348658	0.0709764	0.264	0.239	1
DNMT1	0.348773	-0.0734943	0.306	0.331	1
LCORL	0.348875	0.0115614	0.281	0.309	1
CHSY1	0.349438	-0.14448	0.162	0.182	1
CLPX	0.349458	-0.0612058	0.136	0.156	1
CNTRL	0.349516	-0.10754	0.37	0.398	1
ADAT1	0.349709	-0.153667	0.111	0.128	1
TMEM126A	0.349777	-0.201915	0.18	0.199	1
NF1	0.350297	-0.161497	0.288	0.308	1
PSIP1	0.350766	0.076368	0.531	0.511	1
BTN3A2	0.351221	0.0503489	0.65	0.637	1
KIAA1191	0.351452	-0.311128	0.089	0.102	1
CCT6A	0.351733	-0.108057	0.348	0.371	1
RELCH	0.351759	-0.0299229	0.312	0.336	1
ARL13B	0.352456	0.281858	0.123	0.109	1
MMP24OS	0.352486	-0.0914444	0.284	0.309	1
LINC00944	0.352544	0.155261	0.266	0.244	1
BOD1L1	0.352683	-0.0276415	0.405	0.44	1
DENND4C	0.352834	0.275152	0.447	0.448	1
AMFR	0.353077	-0.040755	0.133	0.152	1
ATP6AP2	0.353241	-0.0415354	0.434	0.465	1
IFITM1	0.353345	0.165837	0.444	0.431	1
KATNA1	0.353448	-0.203576	0.178	0.196	1
LINC00667	0.353946	0.267893	0.164	0.149	1
EIF1AX	0.354167	-0.0428921	0.589	0.627	1
CERS4	0.354187	0.238057	0.209	0.191	1
MTIF2	0.35461	0.220704	0.106	0.091	1
ASCL2	0.354735	-0.171724	0.119	0.135	1
TMEM183A	0.354956	-0.0832116	0.18	0.2	1
ABTB1	0.35502	-0.145832	0.162	0.18	1
NDUFA6	0.355073	0.106006	0.4	0.384	1
PGM1	0.355498	0.254518	0.183	0.169	1
STAT5A	0.35566	0.354891	0.191	0.18	1
MSH3	0.355753	0.178691	0.217	0.199	1
ADGRE5	0.356069	-0.101504	0.764	0.799	1
GNE	0.356245	0.399964	0.116	0.101	1
SEC13	0.356247	-0.0519885	0.253	0.281	1
GSTO1	0.356424	-0.0566726	0.359	0.394	1
CDK7	0.35643	0.277566	0.116	0.101	1
EIF2AK4	0.356432	0.240488	0.084	0.101	1
PACS1	0.356725	-0.0814702	0.616	0.634	1
LIMS1	0.356782	-0.0872625	0.255	0.282	1
ABHD18	0.357213	0.0207544	0.211	0.236	1
AGPAT2	0.357316	-0.090704	0.089	0.105	1
Z93930.2	0.358199	0.244834	0.18	0.162	1
RTCB	0.358515	-0.140314	0.262	0.281	1
TCF20	0.3589	-0.141411	0.181	0.2	1
CGGBP1	0.359325	-0.013273	0.419	0.451	1
TDRD3	0.359359	-0.0783208	0.262	0.291	1
GGCT	0.359381	-0.190183	0.109	0.126	1
FRYL	0.359446	-0.06368	0.523	0.56	1
ETFDH	0.359455	-0.21416	0.122	0.139	1
PHLDB3	0.359524	0.187043	0.131	0.115	1
ZMYM6	0.359546	0.276431	0.189	0.172	1
TFB1M	0.359556	-0.181543	0.158	0.175	1
DRAM2	0.359604	-0.0600254	0.184	0.208	1
RAB37	0.359847	-0.00539801	0.211	0.24	1
PSMA6	0.360039	-0.0832535	0.562	0.595	1
THRA	0.36029	-0.0720366	0.105	0.121	1
UBE2B	0.3603	-0.108661	0.537	0.574	1
NUDT5	0.360471	-0.0247097	0.258	0.292	1
TMEM38B	0.360484	-0.0377304	0.102	0.119	1
INPP4A	0.360695	0.10733	0.544	0.546	1
FAM217B	0.360818	0.169296	0.131	0.115	1
MADD	0.360835	0.233927	0.191	0.175	1
THOC7	0.360886	-0.00911176	0.339	0.369	1
YTHDF2	0.361432	-0.0377157	0.27	0.3	1
RWDD3	0.361571	0.180223	0.166	0.151	1
ANO6	0.361727	-0.140306	0.234	0.256	1
NMRAL1	0.361739	-0.073748	0.291	0.315	1
GLRX2	0.361775	-0.0606522	0.102	0.119	1
FUT11	0.361894	0.286589	0.181	0.166	1
FAM98C	0.362122	-0.112372	0.092	0.108	1
SHLD1	0.362156	-0.0203505	0.188	0.21	1
PTCD3	0.362413	0.310304	0.197	0.182	1
CCDC12	0.362436	-0.0151766	0.45	0.481	1
ZNF33B	0.362454	-0.12872	0.162	0.181	1
HACD4	0.362569	-0.142544	0.208	0.231	1
IDH3G	0.36286	-0.0373371	0.281	0.308	1
HOTAIRM1	0.363264	0.378977	0.138	0.124	1
THUMPD3	0.363352	-0.28328	0.097	0.111	1
TRAM1	0.363443	-0.0994872	0.472	0.498	1
C12orf29	0.36377	-0.17197	0.091	0.105	1
SIPA1L3	0.363874	0.117195	0.236	0.22	1
C10orf143	0.364109	-0.175039	0.089	0.104	1
ADGRG5	0.364116	0.250216	0.306	0.289	1
BRIX1	0.364381	-0.101091	0.216	0.24	1
MIR29B2CHG	0.364528	-0.0676939	0.192	0.216	1
AP000442.1	0.364634	0.287088	0.105	0.091	1
MRPL2	0.365119	-0.131495	0.122	0.138	1
RBM12B	0.365399	-0.213758	0.127	0.142	1
CBR4	0.365709	-0.09751	0.148	0.168	1
ZC3H18	0.365902	0.139812	0.264	0.248	1
AKAP11	0.366079	-0.0806776	0.128	0.144	1
ADAM22	0.366157	-0.32938	0.123	0.139	1
NIP7	0.366173	-0.212972	0.138	0.152	1
CTDSP1	0.366412	-0.074511	0.35	0.376	1
TECR	0.366576	0.1427	0.395	0.388	1
HIST1H1B	0.366631	-0.184599	0.102	0.117	1
LGR6	0.36688	0.210808	0.153	0.138	1
AKAP10	0.366921	-0.155858	0.275	0.296	1
ORMDL2	0.367029	0.0417464	0.178	0.204	1
DPH7	0.367417	0.313704	0.125	0.111	1
LMBRD1	0.36742	-0.124735	0.364	0.394	1
CIAO2A	0.367425	-0.125276	0.139	0.158	1
RICTOR	0.367719	0.0146625	0.542	0.585	1
SMIM30	0.367738	-0.00897207	0.094	0.11	1
SLC52A2	0.367808	-0.103804	0.139	0.158	1
GARS	0.367863	-0.194527	0.194	0.212	1
SRFBP1	0.367906	-0.0505694	0.167	0.189	1
INTS10	0.368044	-0.0615765	0.191	0.214	1
AC093010.2	0.368158	-0.00154065	0.219	0.242	1
HLA-DPA1	0.368502	0.00434601	0.623	0.662	1
IRF9	0.368749	-0.0509235	0.288	0.311	1
FTO	0.36886	-0.0301194	0.302	0.336	1
ZBTB37	0.369269	0.521899	0.111	0.1	1
DDX60L	0.369679	-0.00330184	0.227	0.252	1
SMARCB1	0.369902	0.259743	0.212	0.2	1
DTYMK	0.370399	-0.193637	0.108	0.122	1
AC011933.4	0.370669	-0.0330805	0.131	0.151	1
MED26	0.370889	-0.221898	0.108	0.122	1
IFT80	0.371189	-0.0781546	0.116	0.132	1
RPL15	0.371249	0.0567819	0.998	0.996	1
NAPG	0.371437	-0.0631649	0.203	0.228	1
RNASEH2C	0.371553	0.210318	0.35	0.346	1
SUCLG1	0.371637	-0.00737957	0.334	0.372	1
TENM1	0.371646	0.550599	0.12	0.106	1
PRKD2	0.371703	0.241112	0.275	0.265	1
EXOSC7	0.371899	-0.067279	0.17	0.191	1
PURA	0.37191	0.105123	0.392	0.366	1
DISC1	0.37294	-0.0662819	0.114	0.13	1
PTPA	0.373121	0.206343	0.108	0.094	1
C16orf91	0.373211	-0.0251568	0.116	0.132	1
ZNF585B	0.37345	0.164497	0.103	0.089	1
U2SURP	0.37361	-0.0713008	0.456	0.499	1
AC092821.3	0.373612	0.0290261	0.316	0.35	1
PPP3CC	0.373684	0.00617002	0.667	0.695	1
PSMD2	0.373913	-0.105887	0.208	0.229	1
RAB1B	0.373965	0.206026	0.212	0.2	1
SIKE1	0.374134	-0.0724743	0.153	0.172	1
ADCY9	0.374228	-0.0107682	0.247	0.271	1
OGFR	0.374317	0.24683	0.23	0.216	1
CD2BP2	0.374341	0.193297	0.217	0.2	1
KIR2DL3	0.374386	-0.109646	0.117	0.1	1
GLA	0.374449	-0.0212536	0.098	0.115	1
PCGF5	0.374613	-0.0656349	0.42	0.441	1
KRT10	0.375041	0.0967352	0.558	0.566	1
GBP1	0.375155	-0.233619	0.234	0.254	1
PMS1	0.375166	-0.130802	0.209	0.232	1
NDUFC1	0.375639	0.161642	0.369	0.348	1
REV1	0.375708	-0.075323	0.158	0.178	1
CLN5	0.375952	0.150768	0.116	0.1	1
BTBD6	0.375987	-0.0801314	0.159	0.178	1
PSMB4	0.37608	-0.119918	0.358	0.384	1
HSCB	0.376196	-0.00163083	0.084	0.1	1
DNAJB12	0.376494	-0.113539	0.153	0.171	1
AC068724.3	0.376894	0.256666	0.233	0.22	1
CEP250	0.376904	-0.213693	0.181	0.196	1
FGGY	0.377022	0.124799	0.134	0.156	1
SUZ12	0.377127	-0.087983	0.341	0.368	1
SPECC1L	0.377234	0.132629	0.269	0.301	1
TRRAP	0.377698	-0.0471703	0.241	0.265	1
ARL1	0.378085	-0.0779583	0.133	0.151	1
NGDN	0.378789	-0.0685537	0.194	0.215	1
NDUFA9	0.379243	-0.0224426	0.28	0.311	1
APIP	0.379246	0.0140056	0.114	0.132	1
WDFY1	0.379319	-0.0442015	0.206	0.228	1
PCED1B-AS1	0.379857	-0.0266623	0.806	0.823	1
CMIP	0.379917	-0.00951593	0.505	0.551	1
RALY	0.380271	-0.019566	0.541	0.586	1
CCDC7	0.38089	-0.0763703	0.283	0.306	1
NDUFV2-AS1	0.381092	-0.063296	0.131	0.149	1
TRDMT1	0.381123	-0.185134	0.102	0.116	1
HIGD2A	0.381125	0.00400327	0.544	0.586	1
COA8	0.381505	0.185175	0.188	0.172	1
FBXO38	0.382404	0.338632	0.173	0.161	1
ARHGDIB	0.382522	0.0416973	0.945	0.964	1
SLC25A33	0.382972	0.227121	0.172	0.158	1
ELK3	0.383356	0.178784	0.191	0.172	1
PIK3CA	0.383979	0.0360572	0.261	0.292	1
RAC1	0.38428	-0.137875	0.517	0.534	1
PNP	0.384405	0.263379	0.203	0.19	1
S100A9	0.385182	-1.91836	0.581	0.544	1
PLGRKT	0.385191	-0.171826	0.192	0.209	1
RFC1	0.385462	0.127502	0.409	0.408	1
SMIM15	0.385505	0.237255	0.142	0.129	1
CFAP36	0.385507	0.00496913	0.123	0.14	1
JAKMIP2	0.385857	0.111617	0.3	0.286	1
RCHY1	0.385948	-0.139879	0.142	0.16	1
NT5DC1	0.386049	-0.0414147	0.259	0.29	1
HMGN3	0.386091	0.159543	0.548	0.534	1
PHC2	0.386131	-0.16484	0.144	0.16	1
VHL	0.386771	-0.0757442	0.141	0.16	1
PMPCA	0.387171	-0.136123	0.119	0.135	1
CPSF2	0.387211	-0.134281	0.111	0.128	1
ELP4	0.387251	-0.0999974	0.281	0.31	1
PARP4	0.387272	0.0150981	0.392	0.426	1
MRGBP	0.387715	-0.0568363	0.088	0.102	1
TRERF1	0.387766	0.0540344	0.508	0.571	1
CYB5R3	0.387788	-0.218214	0.164	0.179	1
DDB1	0.387837	-0.046407	0.2	0.22	1
STAU2	0.387916	-0.127031	0.342	0.374	1
SMIM4	0.388438	0.199492	0.155	0.14	1
TSC22D3	0.388746	0.267459	0.745	0.804	1
AIMP2	0.388892	-0.112057	0.123	0.14	1
C18orf32	0.389009	-0.0895882	0.366	0.395	1
SMAD5	0.389089	0.170451	0.103	0.09	1
RACK1	0.389286	0.0781509	0.997	0.995	1
NRDE2	0.389301	0.131594	0.159	0.141	1
ZNF420	0.389383	-0.110843	0.095	0.11	1
CLSTN3	0.389445	0.306293	0.147	0.135	1
ICE2	0.389602	-0.0775461	0.145	0.164	1
RNFT1	0.38965	0.16876	0.134	0.12	1
UBB	0.390131	-0.0701467	0.947	0.949	1
FAM214A	0.39026	-0.241669	0.338	0.354	1
U2AF1L4	0.390599	0.392908	0.111	0.099	1
PLA2G6	0.390712	0.239707	0.133	0.12	1
APAF1	0.390861	-0.0283886	0.15	0.169	1
AIF1	0.391137	-1.03622	0.211	0.226	1
BCR	0.391233	0.185486	0.261	0.244	1
ZCCHC9	0.391443	0.181714	0.125	0.11	1
MIS12	0.391793	0.295116	0.161	0.149	1
EPB41L4A	0.391803	0.152241	0.112	0.099	1
KIFAP3	0.391943	0.183373	0.266	0.25	1
TSPYL1	0.391975	-0.142854	0.25	0.271	1
BRD4	0.392267	-0.0980516	0.412	0.436	1
PLEKHM3	0.392374	0.0210193	0.127	0.144	1
PPP5C	0.392595	0.0497504	0.119	0.138	1
COX16	0.392603	0.0916964	0.348	0.326	1
CYB561D1	0.39293	0.319561	0.112	0.1	1
TIMM17B	0.393128	0.0770246	0.173	0.198	1
MEAF6	0.393251	-0.0985476	0.372	0.396	1
NKTR	0.393286	-0.14628	0.545	0.55	1
ZNF141	0.393379	-0.00276368	0.158	0.179	1
DHX30	0.393657	-0.178033	0.169	0.186	1
PER1	0.393662	0.0511999	0.325	0.36	1
DCP2	0.394355	0.0952748	0.344	0.325	1
TMEM219	0.394443	-0.0194451	0.319	0.354	1
ISOC1	0.394587	-0.139471	0.103	0.117	1
ZNF540	0.394708	-0.118868	0.098	0.112	1
ZNF678	0.395046	0.404038	0.119	0.108	1
PSMB2	0.39544	-0.0962288	0.395	0.43	1
SFT2D1	0.395445	-0.0629981	0.294	0.321	1
BTBD10	0.395638	-0.0285355	0.23	0.258	1
RPF2	0.395751	-0.115748	0.122	0.138	1
COG4	0.396287	-0.0484978	0.158	0.176	1
MFHAS1	0.396379	0.056839	0.086	0.101	1
TSNAX	0.396833	-0.118614	0.283	0.305	1
CD55	0.397146	0.0437341	0.281	0.315	1
LIX1L	0.397717	0.0917329	0.197	0.179	1
TIAL1	0.397812	-0.0337858	0.397	0.424	1
JUNB	0.398162	-0.164573	0.916	0.904	1
SIGIRR	0.398299	0.094283	0.497	0.491	1
APBB1	0.398354	0.308792	0.1	0.088	1
MSL2	0.398382	-0.0505713	0.355	0.385	1
VPS8	0.398405	-0.042308	0.302	0.329	1
CD320	0.398625	-0.0132877	0.278	0.252	1
RPAP2	0.398859	0.17095	0.309	0.292	1
SESN3	0.398887	-0.194037	0.162	0.182	1
CMPK1	0.399001	0.037516	0.405	0.441	1
HDGF	0.399515	-0.015854	0.183	0.208	1
TM9SF2	0.399638	-0.0531465	0.316	0.346	1
ALKBH7	0.39968	0.144756	0.312	0.299	1
PARN	0.399976	-0.0121928	0.248	0.275	1
C21orf91	0.40005	0.22987	0.223	0.209	1
SUCO	0.400099	-0.139097	0.345	0.358	1
SMARCAL1	0.400928	0.287468	0.12	0.108	1
PTRH1	0.401351	-0.109362	0.147	0.162	1
DDX46	0.401385	-0.0737737	0.509	0.545	1
GOSR2	0.401449	-0.112978	0.166	0.184	1
GTPBP10	0.401626	0.246429	0.177	0.162	1
TOMM5	0.40214	0.0813098	0.462	0.445	1
ALKBH3	0.402344	0.0444465	0.105	0.09	1
NINJ1	0.402491	0.0416766	0.122	0.141	1
LUC7L	0.402529	-0.120128	0.308	0.322	1
ARPC5L	0.402787	0.0412419	0.622	0.604	1
SKI	0.403463	0.0442717	0.2	0.225	1
CHD6	0.403839	-0.0732237	0.364	0.395	1
ASF1A	0.403924	0.185244	0.212	0.199	1
CWC22	0.404015	0.248956	0.175	0.16	1
ATP5PF	0.40415	0.121822	0.636	0.614	1
NCOA4	0.404374	-0.048355	0.234	0.258	1
GCC2	0.404926	0.143246	0.498	0.491	1
NBR1	0.40519	0.116305	0.239	0.222	1
TOPBP1	0.405292	-0.0569124	0.2	0.222	1
HLTF	0.405552	-0.152351	0.092	0.105	1
SH2D1A	0.405791	-0.143912	0.309	0.329	1
MRPL13	0.406101	-0.143773	0.192	0.209	1
TRIM23	0.406149	-0.207606	0.123	0.14	1
CBX3	0.406401	-0.0615889	0.433	0.47	1
AKAP7	0.406536	0.365193	0.145	0.132	1
DUSP16	0.407082	-0.149761	0.114	0.13	1
CLPTM1	0.407208	-0.160759	0.15	0.165	1
LACTB2	0.407423	-0.222553	0.112	0.126	1
KIAA1109	0.407735	0.0683056	0.448	0.504	1
AC090152.1	0.407984	-0.211265	0.092	0.105	1
DSTN	0.408599	0.205023	0.528	0.537	1
SUDS3	0.408696	-0.0843091	0.172	0.19	1
TP53RK	0.408997	0.294169	0.122	0.109	1
SPN	0.409231	0.140601	0.444	0.435	1
MTF1	0.409239	0.122617	0.091	0.106	1
RAD51-AS1	0.409581	-0.0873684	0.147	0.164	1
ARL2BP	0.409622	0.165789	0.17	0.155	1
AC118549.1	0.409652	-0.163728	0.286	0.308	1
SLC25A17	0.409752	0.389847	0.1	0.089	1
HMGB2	0.409767	0.0576123	0.516	0.51	1
THUMPD3-AS1	0.409947	-0.0443232	0.386	0.405	1
SFT2D2	0.410231	-0.0192011	0.238	0.262	1
METAP2	0.410282	-0.147251	0.305	0.324	1
RAPGEF1	0.410553	-0.0108298	0.517	0.578	1
PLEKHF2	0.410636	-0.0485572	0.125	0.142	1
ARPC2	0.410814	-0.0112277	0.938	0.954	1
STAM	0.410992	-0.0101717	0.112	0.129	1
PCIF1	0.411049	0.0878939	0.145	0.129	1
DCTN6	0.411435	-0.179944	0.102	0.115	1
TPD52	0.413112	0.184746	0.172	0.155	1
KATNAL1	0.413394	0.245723	0.122	0.109	1
DNAJC15	0.413417	-0.0940929	0.258	0.275	1
HERC6	0.413572	0.345423	0.102	0.09	1
PSMC3	0.413876	-0.0226212	0.234	0.261	1
HLA-DQA2	0.414111	0.198459	0.248	0.234	1
KDM3A	0.414328	-0.00720084	0.198	0.222	1
TRIM52	0.41433	-0.0222189	0.155	0.176	1
HERC2	0.414333	0.246804	0.216	0.199	1
SMCHD1	0.414338	0.0539429	0.758	0.789	1
AQR	0.414471	-0.0533809	0.256	0.281	1
FBL	0.414678	0.181236	0.37	0.358	1
CCDC14	0.414945	0.197592	0.195	0.18	1
POM121C	0.415117	-0.0545469	0.194	0.214	1
AKAP13	0.415806	0.0143897	0.828	0.884	1
SNRNP27	0.416854	0.158491	0.197	0.182	1
NDUFAF3	0.416922	0.144103	0.305	0.288	1
METTL5	0.416952	-0.127156	0.288	0.31	1
FBXL20	0.417203	-0.0232157	0.361	0.389	1
ESF1	0.417243	0.179687	0.183	0.169	1
FNBP1	0.41783	-0.0296037	0.794	0.79	1
TRNAU1AP	0.41801	-0.0270014	0.2	0.224	1
RPL9	0.418584	0.0845963	1	0.998	1
CCDC102A	0.418953	-0.264524	0.092	0.104	1
FBXO28	0.419024	0.215783	0.212	0.196	1
RAB3GAP2	0.419033	-0.109703	0.308	0.336	1
CYP4V2	0.419052	-0.200923	0.111	0.124	1
IFT57	0.419719	-0.0153497	0.13	0.146	1
MTMR2	0.419782	0.13189	0.119	0.105	1
MRPL51	0.41979	-0.0297475	0.394	0.44	1
FOXN2	0.419805	0.0822687	0.295	0.331	1
USP11	0.419943	0.132274	0.339	0.325	1
ZMAT5	0.420089	0.103998	0.106	0.092	1
TRAPPC12	0.420147	0.148901	0.223	0.208	1
TTC19	0.420384	0.035252	0.462	0.448	1
TTC21B	0.420481	-0.147984	0.197	0.215	1
BUB3	0.420595	-0.0134144	0.464	0.504	1
CWF19L2	0.42067	-0.0288179	0.369	0.405	1
NAA20	0.420706	0.0769299	0.267	0.249	1
RAB43	0.420736	0.197969	0.109	0.096	1
NRBF2	0.420776	-0.114511	0.197	0.216	1
CLIP4	0.420809	0.149821	0.258	0.248	1
SNHG30	0.42114	-0.0854983	0.106	0.121	1
PTPN1	0.421171	0.0177827	0.431	0.46	1
KAT5	0.42132	-0.1415	0.131	0.146	1
ACAA2	0.421342	-0.0986437	0.27	0.291	1
WWC3	0.421386	0.271076	0.15	0.136	1
ITGAL	0.421421	-0.0320399	0.714	0.731	1
ZNRF2	0.421555	-0.099151	0.369	0.394	1
KLHL7	0.421558	-0.0631653	0.138	0.155	1
CUL4A	0.421577	-0.0827753	0.327	0.348	1
PTOV1	0.42168	-0.224041	0.147	0.161	1
LRRC41	0.422035	-0.199343	0.127	0.141	1
NIPSNAP1	0.422395	-0.155904	0.139	0.154	1
CALM1	0.422704	-0.0407126	0.989	0.993	1
DEDD2	0.422976	-0.0897569	0.231	0.251	1
ACBD5	0.423151	-0.0953499	0.178	0.198	1
NR2C2	0.423279	-0.0996929	0.227	0.245	1
CCNT1	0.423421	-0.159493	0.311	0.329	1
NDUFAF8	0.42392	-0.0786088	0.344	0.371	1
MRPL16	0.424337	0.21342	0.262	0.251	1
USP48	0.424736	0.128718	0.327	0.319	1
PHF5A	0.425089	-0.0367259	0.162	0.182	1
RLF	0.425333	-0.0841057	0.372	0.402	1
CNOT9	0.425447	0.0952437	0.162	0.148	1
PSMB8	0.425689	-0.0224729	0.698	0.705	1
SLC4A4	0.425715	-0.0778226	0.156	0.174	1
A2M	0.42629	0.15636	0.583	0.586	1
VPS28	0.426326	-0.0472541	0.522	0.549	1
CSRP1	0.426756	-0.231756	0.106	0.119	1
TTC38	0.426842	0.102563	0.375	0.351	1
KLHL8	0.427106	0.0318307	0.1	0.115	1
SLC4A7	0.427128	-0.0144545	0.445	0.482	1
NSMCE4A	0.427208	-0.109149	0.169	0.185	1
UFD1	0.427569	-0.0137598	0.333	0.36	1
SLC39A8	0.427751	-0.187678	0.111	0.124	1
FOXP1	0.428073	-0.144895	0.797	0.784	1
AKR7A2	0.428181	-0.06888	0.209	0.228	1
SEM1	0.428473	0.0849996	0.522	0.517	1
USE1	0.428951	0.0331638	0.172	0.194	1
ATG4B	0.42906	-0.0551792	0.208	0.228	1
MTA2	0.429652	-0.116635	0.1	0.114	1
MT1E	0.429733	0.107822	0.127	0.112	1
MCUR1	0.429985	-0.309768	0.091	0.102	1
AC022075.1	0.429999	0.248786	0.144	0.131	1
ASL	0.430238	0.288079	0.138	0.125	1
CXCR3	0.430463	0.397774	0.112	0.101	1
KRCC1	0.430647	0.18651	0.189	0.176	1
TNIP2	0.431041	-0.147117	0.216	0.235	1
TUBGCP3	0.431226	-0.121938	0.17	0.188	1
API5	0.431234	-0.015353	0.258	0.284	1
DENND10	0.431396	0.256944	0.164	0.152	1
NBN	0.431443	-0.168316	0.208	0.225	1
TM2D3	0.431496	-0.0143686	0.227	0.25	1
SURF6	0.431732	0.130857	0.103	0.09	1
TRIM59	0.43223	0.0516958	0.144	0.128	1
AC010894.3	0.43242	0.0760681	0.386	0.364	1
CCAR1	0.432652	0.138854	0.317	0.3	1
CRELD2	0.432762	-0.081808	0.189	0.209	1
AC009107.2	0.432831	-0.0880042	0.094	0.108	1
MRPL34	0.433023	0.0286736	0.353	0.39	1
ACYP1	0.433104	-0.0769881	0.102	0.115	1
VAMP5	0.433164	0.0691047	0.464	0.441	1
GPS1	0.433541	-0.0703545	0.117	0.132	1
HTT	0.433762	-0.0856962	0.322	0.34	1
ARRB2	0.433909	0.143101	0.442	0.436	1
RNASEH2B	0.434165	-0.0324854	0.338	0.365	1
MRPS36	0.43431	0.17704	0.317	0.306	1
TXN	0.434592	-0.0274667	0.506	0.536	1
TMF1	0.434646	0.136793	0.398	0.38	1
MRPS33	0.434758	0.148493	0.258	0.24	1
CBLL1	0.434868	-0.0312403	0.167	0.189	1
TSTD3	0.434901	-0.141926	0.116	0.13	1
DHRSX	0.43508	0.0520544	0.233	0.261	1
MDM2	0.435444	0.232756	0.28	0.269	1
RCC2	0.435589	-0.0580097	0.175	0.194	1
TNIP3	0.435803	-0.325728	0.147	0.159	1
CD69	0.435809	-0.161864	0.797	0.805	1
C16orf87	0.435898	-0.146996	0.133	0.148	1
SIPA1	0.436027	0.187156	0.347	0.341	1
LINC01237	0.436323	-0.0941618	0.109	0.122	1
CD3D	0.436962	0.0122972	0.964	0.964	1
SMARCAD1	0.437007	0.221946	0.172	0.161	1
TAPT1	0.437232	0.0553128	0.159	0.142	1
ABHD14B	0.437312	-0.0919739	0.214	0.235	1
HIST1H2AC	0.437339	0.2294	0.241	0.229	1
DLG1	0.437358	-0.119963	0.409	0.434	1
WSB2	0.437626	-0.0375196	0.105	0.12	1
CARF	0.438126	-0.14294	0.102	0.114	1
RETREG3	0.438478	0.163522	0.255	0.238	1
FAM207A	0.438706	-0.00554646	0.116	0.132	1
PRKX	0.438866	-0.0691853	0.336	0.36	1
AKAP8L	0.43935	0.288056	0.275	0.271	1
FAS	0.439393	-0.153581	0.159	0.174	1
SLC16A3	0.439748	-0.152227	0.15	0.165	1
ANAPC16	0.439843	0.0613062	0.739	0.734	1
PCGF3	0.439881	0.261237	0.128	0.115	1
PEX13	0.439898	0.0524028	0.116	0.131	1
SUCLG2	0.44025	-0.0582018	0.498	0.541	1
IFT88	0.440989	-0.197235	0.089	0.1	1
CSNK2A2	0.44108	-0.0771914	0.178	0.195	1
DDX27	0.44112	0.203272	0.256	0.245	1
OTUD4	0.441868	-0.103226	0.214	0.232	1
MRPL43	0.441922	-0.0341124	0.291	0.316	1
SIK2	0.442066	0.0166384	0.234	0.259	1
PLCL1	0.442172	-0.244991	0.128	0.141	1
NT5C	0.442568	0.154057	0.302	0.284	1
SYF2	0.442708	0.0743536	0.573	0.559	1
TOB2	0.443275	0.110123	0.173	0.159	1
TMEM14B	0.44343	-0.0573017	0.362	0.386	1
B3GLCT	0.443759	0.146806	0.145	0.131	1
DGKE	0.443865	0.174309	0.169	0.156	1
RSBN1	0.444189	0.130879	0.339	0.324	1
FAM120AOS	0.444224	-0.0621995	0.195	0.214	1
TIMMDC1	0.444871	-0.0653506	0.202	0.22	1
MRPL3	0.445074	-0.00340394	0.177	0.194	1
CIAO1	0.445208	0.0505386	0.292	0.275	1
CALHM2	0.446028	-0.0449257	0.095	0.109	1
MSN	0.446216	0.0350169	0.772	0.782	1
BRAP	0.446248	-0.0630407	0.138	0.154	1
SNRK	0.44636	0.0471527	0.453	0.489	1
C16orf54	0.446432	-0.228692	0.261	0.271	1
TAF5L	0.446555	-0.0230596	0.098	0.111	1
WTAP	0.446557	-0.0150485	0.503	0.542	1
IRF3	0.447398	-0.0338082	0.391	0.425	1
MFN1	0.447549	-0.101774	0.155	0.17	1
BTF3	0.447734	-0.0145383	0.948	0.946	1
DCAF10	0.44789	-0.101741	0.188	0.206	1
NUDT9	0.448441	0.0542904	0.097	0.111	1
MFSD10	0.448833	-0.0299797	0.392	0.432	1
OSBPL2	0.448986	-0.219576	0.134	0.148	1
CEP350	0.449729	-0.0598429	0.42	0.438	1
MNAT1	0.4498	0.237445	0.35	0.342	1
ERVK3-1	0.449851	0.0890352	0.294	0.28	1
PEX1	0.450604	0.0328784	0.094	0.108	1
ITPRIP	0.45061	0.144264	0.327	0.315	1
HSBP1	0.450644	-0.0608615	0.186	0.205	1
PGAM1	0.450665	0.00265064	0.383	0.415	1
PPP2R2B	0.45077	-0.0424084	0.553	0.566	1
HERC5	0.450839	-0.121509	0.112	0.126	1
RABGAP1L	0.451007	0.0197462	0.884	0.9	1
NPAT	0.451042	-0.116525	0.248	0.268	1
MRPL50	0.45106	0.242919	0.155	0.144	1
TMEM189	0.451064	-0.148589	0.089	0.101	1
RFLNB	0.451126	-0.124644	0.134	0.149	1
EIF5B	0.451166	0.170833	0.414	0.412	1
TMEM147	0.451436	-0.0865197	0.211	0.231	1
CASP8	0.451663	0.140176	0.602	0.627	1
MATK	0.451953	-0.0250287	0.488	0.511	1
OSGEP	0.453126	0.216987	0.222	0.209	1
AHSA1	0.453141	-0.0574425	0.302	0.322	1
MOSMO	0.453186	0.210581	0.203	0.191	1
LCLAT1	0.453302	-0.0236898	0.145	0.161	1
APPBP2	0.45395	-0.0688225	0.206	0.225	1
MOB3A	0.454612	-0.0526365	0.325	0.346	1
MFSD14C	0.454649	-0.0395452	0.333	0.359	1
PSMB8-AS1	0.454701	-0.0759416	0.309	0.338	1
STXBP2	0.454858	-0.182488	0.298	0.319	1
HLA-DQA1	0.454859	-0.00420659	0.348	0.379	1
NOP14	0.454917	-0.0818911	0.123	0.139	1
TBCCD1	0.454973	-0.162549	0.089	0.101	1
NOP53	0.455542	0.0557004	0.852	0.866	1
DNAJC4	0.455562	-0.00267852	0.128	0.144	1
SNX14	0.455571	0.0330236	0.333	0.365	1
SF3B2	0.455726	-0.0207887	0.441	0.468	1
DYNLL2	0.455829	-0.0982494	0.202	0.221	1
MON2	0.455955	0.172284	0.453	0.465	1
C6orf226	0.456049	0.144445	0.134	0.121	1
FIP1L1	0.456314	0.152265	0.386	0.374	1
R3HDM4	0.456384	0.0493813	0.186	0.204	1
SERINC3	0.456399	0.111942	0.328	0.315	1
SDAD1	0.456457	-0.0263744	0.216	0.236	1
GTF3C1	0.457042	0.190173	0.202	0.188	1
CRIPT	0.457904	0.0277819	0.202	0.22	1
UBLCP1	0.457909	-0.19648	0.211	0.226	1
PTGER4	0.457966	0.00985852	0.258	0.278	1
LPCAT3	0.458054	-0.154488	0.184	0.199	1
CLTA	0.458099	-0.0905585	0.5	0.521	1
ZNF451	0.458256	-0.0908919	0.306	0.328	1
STAT3	0.458302	-0.0361958	0.556	0.589	1
SIAH2	0.458598	-0.00790756	0.283	0.31	1
TMEM173	0.458701	0.115594	0.284	0.27	1
POLA1	0.458987	-0.0115921	0.095	0.109	1
TRAPPC6A	0.459017	0.153334	0.289	0.278	1
MRFAP1	0.459048	-0.104445	0.397	0.412	1
PNISR	0.459199	0.00290975	0.698	0.748	1
GIMAP7	0.459284	0.0962974	0.894	0.911	1
COMMD4	0.459855	-0.0636132	0.164	0.184	1
SPOCK2	0.459873	-0.000345881	0.5	0.535	1
ZNF611	0.46	0.284528	0.255	0.241	1
SEC11A	0.460106	-0.00859229	0.564	0.586	1
CNDP2	0.46034	-0.176811	0.192	0.206	1
UFSP2	0.460439	0.165972	0.155	0.141	1
IGF1R	0.460453	-0.289274	0.092	0.104	1
AP2M1	0.46051	-0.0839701	0.384	0.406	1
LRIF1	0.460811	0.188089	0.256	0.245	1
ENC1	0.461449	0.0597331	0.108	0.095	1
LTV1	0.461509	0.252322	0.144	0.134	1
METAP1	0.461814	-0.151733	0.145	0.159	1
PDE12	0.461877	-0.0680579	0.122	0.135	1
SMG7	0.462381	0.0154225	0.242	0.271	1
SH3BP5	0.462767	0.0550644	0.425	0.416	1
SMC5	0.463015	-0.0342615	0.433	0.466	1
RNF139	0.463076	-0.143539	0.18	0.195	1
ZNRD2	0.463284	-0.00940423	0.173	0.194	1
WDR83	0.463305	0.298663	0.102	0.091	1
IAH1	0.463343	-0.0128944	0.266	0.292	1
OCEL1	0.463616	-0.0049259	0.091	0.104	1
HEIH	0.463775	0.232107	0.131	0.119	1
VPS4A	0.463825	0.174628	0.216	0.204	1
AC005332.4	0.463952	-0.10176	0.098	0.111	1
ANKRD39	0.464323	-0.0943555	0.109	0.122	1
NDUFA7	0.464452	0.090103	0.27	0.254	1
PTPMT1	0.464467	-0.159285	0.102	0.114	1
NVL	0.464488	0.245381	0.177	0.165	1
C2orf49	0.464975	0.197016	0.172	0.159	1
DMXL1	0.46499	-0.0757239	0.267	0.288	1
BECN1	0.465314	-0.144961	0.222	0.236	1
ARHGEF3	0.465814	0.0239525	0.597	0.654	1
TRANK1	0.465865	-0.102103	0.339	0.354	1
RBBP4	0.466019	-0.10494	0.291	0.315	1
AFF1	0.466361	0.0740788	0.366	0.395	1
AC008875.3	0.466661	-0.0775622	0.286	0.312	1
HEXIM1	0.4668	0.0748502	0.153	0.171	1
PPP1R12B	0.466984	-0.154795	0.238	0.255	1
CDKN2AIPNL	0.467041	0.29876	0.128	0.117	1
SHOC2	0.467194	-0.0276832	0.355	0.389	1
TRIR	0.467316	-0.0128936	0.831	0.85	1
SRP14	0.467668	-0.0628775	0.936	0.932	1
PPA2	0.467706	-0.113124	0.27	0.285	1
RPRD1B	0.467952	0.0400301	0.131	0.146	1
ZBTB43	0.467971	-0.0233497	0.197	0.215	1
PBRM1	0.468021	0.00751537	0.398	0.425	1
NCK1-DT	0.468119	0.241149	0.114	0.102	1
MDM1	0.468221	0.0851533	0.1	0.088	1
CD7	0.468254	0.0519383	0.586	0.586	1
PPP1R7	0.468476	0.110181	0.364	0.361	1
USP9X	0.468524	-0.0107476	0.442	0.482	1
APOBEC3C	0.46884	-0.147218	0.292	0.31	1
JOSD2	0.468842	-0.0513766	0.161	0.178	1
PTP4A2	0.469023	-0.021003	0.759	0.767	1
OXLD1	0.469481	-0.123132	0.155	0.169	1
ENOSF1	0.469718	-0.129808	0.231	0.244	1
MBTPS1	0.469799	-0.0937162	0.236	0.25	1
NDUFA8	0.47007	-0.0701987	0.184	0.202	1
GCLC	0.470201	0.0395006	0.125	0.112	1
PGM2L1	0.470238	-0.0806247	0.094	0.105	1
NEPRO	0.470406	0.233747	0.167	0.156	1
PSMB5	0.470511	-0.0243849	0.141	0.158	1
NAA35	0.470695	-0.0279743	0.202	0.219	1
OIP5-AS1	0.471467	0.189615	0.23	0.218	1
YIPF6	0.471546	-0.136523	0.109	0.122	1
ITM2A	0.471872	-0.0994974	0.339	0.365	1
RAB4B	0.471888	0.230727	0.245	0.238	1
SLC25A25	0.4722	-0.312135	0.102	0.112	1
ZMAT3	0.472671	-0.14745	0.112	0.124	1
PI4K2B	0.472878	-0.0571184	0.238	0.26	1
TRAF6	0.472936	0.316254	0.141	0.131	1
MORC2	0.472989	-0.136813	0.103	0.116	1
WASHC2A	0.473158	-0.11948	0.181	0.198	1
GPR132	0.47329	-0.0276223	0.266	0.286	1
MFF	0.473332	0.187573	0.292	0.286	1
CIRBP	0.473398	-0.0786388	0.797	0.836	1
PGP	0.473558	-0.0452356	0.286	0.309	1
NUP188	0.474	-0.179522	0.105	0.116	1
GLRX5	0.474012	-0.0643676	0.3	0.322	1
LEPROT	0.4744	-0.0681769	0.131	0.146	1
GRPEL1	0.474405	0.155836	0.248	0.235	1
RECK	0.474768	-0.0808529	0.095	0.109	1
RRM1	0.475195	-0.253873	0.158	0.169	1
EMC7	0.47526	-0.0293537	0.294	0.322	1
PCYT1A	0.475289	-0.116352	0.2	0.216	1
HEATR3	0.475753	-0.109675	0.095	0.108	1
CCNDBP1	0.475901	-0.0772814	0.388	0.419	1
TMEM101	0.47625	-0.0105009	0.112	0.126	1
SSBP1	0.476379	-0.0870312	0.581	0.601	1
MRPS16	0.476522	-0.0373246	0.198	0.219	1
GOLGA1	0.47667	-0.01914	0.158	0.174	1
NSRP1	0.47707	0.0978124	0.342	0.329	1
SH3BP1	0.477539	0.00324816	0.252	0.274	1
ZFAS1	0.477911	-0.0387126	0.798	0.814	1
NFU1	0.478451	0.173021	0.169	0.156	1
BTN3A3	0.478795	-0.0762483	0.192	0.209	1
TAF3	0.479095	-0.00860994	0.35	0.382	1
FBXO21	0.47911	-0.033987	0.239	0.261	1
MED11	0.479425	-0.030668	0.172	0.19	1
COX4I1	0.479614	-0.0289942	0.956	0.93	1
LAP3	0.479633	0.0630635	0.28	0.259	1
PAIP1	0.479764	-0.0705831	0.156	0.171	1
GAK	0.479846	-0.0328323	0.289	0.312	1
AC008555.4	0.479884	0.0539416	0.108	0.122	1
VPS37B	0.479925	0.0315908	0.302	0.328	1
RAP1GDS1	0.479943	0.239058	0.414	0.428	1
SRGAP2	0.479973	0.0496085	0.136	0.151	1
KIF21A	0.480259	0.000100456	0.292	0.321	1
TRIO	0.480308	0.380356	0.133	0.122	1
AC093323.1	0.480587	-0.162231	0.091	0.102	1
FASTKD2	0.480677	0.00199855	0.184	0.204	1
ZNF846	0.480747	0.00306199	0.116	0.13	1
TTC13	0.480802	0.186817	0.258	0.245	1
CABIN1	0.480936	-0.0917989	0.275	0.292	1
ZBTB8OS	0.481119	0.011456	0.356	0.382	1
BBS9	0.481219	0.0451591	0.331	0.362	1
DCTN5	0.4815	0.0359666	0.133	0.148	1
KIF22	0.48164	0.17662	0.17	0.156	1
RAP1B	0.481719	-0.0231068	0.898	0.934	1
ANAPC15	0.481982	-0.0551484	0.178	0.196	1
COPZ1	0.482087	-0.0443185	0.25	0.274	1
EIF2B2	0.482091	-0.0625156	0.105	0.117	1
NEDD1	0.482437	-0.0310619	0.159	0.175	1
SPG21	0.482693	-0.0295865	0.122	0.138	1
SHISAL2A	0.482745	-0.1448	0.181	0.196	1
CASD1	0.4828	0.148676	0.198	0.185	1
SMARCE1	0.482924	0.088975	0.342	0.33	1
COMMD7	0.483122	-0.00613476	0.272	0.302	1
ZNF146	0.484193	0.0392665	0.202	0.224	1
UTP6	0.484239	0.0316913	0.15	0.17	1
IDI1	0.484332	0.132805	0.483	0.484	1
TASP1	0.48455	-0.0376007	0.198	0.219	1
CDIP1	0.484695	0.225087	0.108	0.099	1
PIGL	0.484781	0.299179	0.164	0.152	1
GTF2A2	0.484807	-0.0708052	0.389	0.41	1
GNS	0.484821	0.102324	0.127	0.115	1
FAM8A1	0.48513	0.0250469	0.116	0.13	1
FN3KRP	0.485136	0.136729	0.161	0.148	1
TXNDC17	0.485692	0.0627463	0.212	0.234	1
PA2G4	0.485897	0.0189723	0.464	0.496	1
FDPS	0.486104	-0.0276115	0.305	0.331	1
NAA10	0.486698	-0.0952245	0.298	0.315	1
MICOS13	0.486782	-0.0845249	0.37	0.391	1
TARS	0.486851	-0.0323769	0.145	0.161	1
CEP95	0.487168	0.156859	0.27	0.261	1
SF3A3	0.48735	-0.0434924	0.209	0.226	1
PTTG1	0.487575	-0.130758	0.133	0.145	1
MRPS24	0.487959	-0.0481957	0.342	0.375	1
LINC01550	0.488327	0.275379	0.128	0.119	1
SDHC	0.488368	-0.110907	0.25	0.266	1
MDH2	0.488392	0.0679152	0.436	0.421	1
LINC00324	0.488907	0.0294477	0.1	0.089	1
DDHD2	0.488927	-0.0648306	0.139	0.152	1
NTPCR	0.488963	0.311356	0.114	0.105	1
CCNB1IP1	0.489578	0.15759	0.172	0.159	1
GPN2	0.489584	0.142578	0.125	0.112	1
SPAST	0.490014	0.252951	0.206	0.199	1
TSG101	0.490033	0.153115	0.281	0.272	1
SGK3	0.490095	-0.0247927	0.295	0.316	1
MRM2	0.490105	0.225022	0.114	0.104	1
TMEM218	0.490288	-0.12235	0.089	0.1	1
SERPINB9	0.490609	-0.0325605	0.456	0.495	1
MTG1	0.490638	0.133504	0.309	0.301	1
KIAA2026	0.490706	0.00364278	0.383	0.421	1
TPGS1	0.490959	-0.0841505	0.205	0.224	1
DYNLRB1	0.491173	-0.0779499	0.464	0.489	1
CWC15	0.491393	-0.14876	0.364	0.376	1
HCLS1	0.491494	-0.0614721	0.603	0.619	1
MED7	0.491522	0.0458342	0.108	0.121	1
TMEM18	0.49155	0.294285	0.167	0.156	1
PLD3	0.491666	-0.116435	0.177	0.192	1
AKR1B1	0.491687	0.232513	0.195	0.185	1
ITPKB	0.491707	-0.0446249	0.297	0.321	1
AL157938.2	0.491844	-0.117862	0.178	0.191	1
NUB1	0.491846	0.110622	0.397	0.391	1
MIB2	0.491984	0.16078	0.269	0.26	1
MPG	0.492653	-0.0697813	0.256	0.276	1
DPEP2	0.492678	0.21759	0.128	0.117	1
SLCO4C1	0.492801	0.0729025	0.144	0.13	1
RNPC3	0.492905	0.152526	0.252	0.241	1
OSBPL11	0.493368	-0.0612866	0.134	0.148	1
STT3A	0.493409	0.117804	0.108	0.096	1
ZNF836	0.49352	0.276069	0.125	0.115	1
UBALD2	0.493668	-0.0512543	0.386	0.404	1
GTF2H5	0.494056	-0.0284559	0.225	0.246	1
TMEM107	0.494214	-0.0832718	0.234	0.254	1
TMEM165	0.494288	0.142869	0.397	0.396	1
USP33	0.494431	0.211996	0.391	0.398	1
SNHG12	0.494619	-0.0421671	0.23	0.251	1
FOXK2	0.494644	-0.0400087	0.295	0.315	1
WDR60	0.494725	-0.125153	0.139	0.151	1
CUTC	0.494747	0.200779	0.194	0.18	1
MRPL32	0.494959	-0.0647552	0.167	0.185	1
ERCC5	0.495268	-0.0394295	0.286	0.309	1
LINC01184	0.495308	0.0470994	0.178	0.196	1
PCSK5	0.495334	0.127067	0.089	0.101	1
ABHD14A	0.495414	0.0371581	0.194	0.212	1
SEC62	0.495607	0.0307901	0.539	0.527	1
CEP192	0.495659	0.201205	0.269	0.261	1
DHRS7	0.495782	-0.0432948	0.542	0.57	1
PDRG1	0.495873	-0.0687213	0.125	0.138	1
MSC-AS1	0.496112	0.0783552	0.278	0.262	1
SGO1-AS1	0.496302	0.12821	0.1	0.112	1
HDGFL3	0.496363	0.0587862	0.112	0.1	1
GRHPR	0.496485	-0.0286484	0.175	0.192	1
UHMK1	0.496602	-0.0967797	0.319	0.336	1
CD74	0.496824	-0.0165542	0.795	0.797	1
FAM228B	0.496917	-0.117689	0.142	0.155	1
UBASH3B	0.496974	-0.00943447	0.17	0.155	1
RABGGTB	0.496998	0.0345535	0.147	0.164	1
AC006059.1	0.497517	-0.127155	0.161	0.174	1
RPE	0.497593	0.308137	0.158	0.148	1
AC004865.2	0.497619	-0.181895	0.1	0.111	1
CHCHD1	0.49783	0.143975	0.262	0.254	1
C19orf25	0.497859	-0.0120243	0.255	0.271	1
FAM193A	0.497991	-0.133087	0.248	0.264	1
COG7	0.498017	-0.236699	0.103	0.112	1
CDC5L	0.49812	-0.0811223	0.264	0.284	1
RNF146	0.498289	0.22757	0.131	0.121	1
GAR1	0.49884	0.0186899	0.127	0.141	1
JMJD6	0.498916	0.0225579	0.236	0.256	1
COMMD3	0.498976	-0.0329549	0.233	0.249	1
METTL15	0.499086	0.187235	0.269	0.258	1
DPF2	0.499301	0.113766	0.191	0.179	1
BCL6	0.499924	-0.0454313	0.128	0.141	1
HADHA	0.500642	-0.0396936	0.359	0.372	1
RRP15	0.501051	-0.1388	0.13	0.142	1
ST6GALNAC6	0.501095	-0.0826692	0.152	0.164	1
CUEDC2	0.501159	0.325267	0.181	0.174	1
UBE2V1	0.501837	0.0472393	0.577	0.562	1
HDAC4	0.502145	0.056583	0.288	0.312	1
LAMTOR1	0.502393	-0.043822	0.47	0.48	1
HMOX2	0.502405	0.120283	0.533	0.524	1
LINC02084	0.502631	-0.0797642	0.166	0.181	1
DENND6A	0.50273	0.169148	0.361	0.354	1
INTS9	0.502984	0.0390555	0.116	0.104	1
PRIM2	0.503086	-0.004082	0.273	0.298	1
MRPL20	0.503241	0.0944676	0.509	0.5	1
TSTA3	0.504116	-0.0181994	0.205	0.224	1
DNAJB1	0.504277	-0.0933255	0.43	0.448	1
CCL28	0.504332	-0.187761	0.091	0.101	1
NUP210	0.504848	-0.0156025	0.32	0.349	1
ATG13	0.504973	0.0654485	0.184	0.204	1
MTERF4	0.504978	0.0544772	0.245	0.232	1
SELENOM	0.505655	-0.0450223	0.184	0.201	1
G2E3	0.506564	-0.210734	0.223	0.235	1
ACSL4	0.506604	-0.00419687	0.219	0.24	1
ITGAE	0.506635	-0.10816	0.177	0.194	1
IP6K1	0.507164	-0.0117912	0.275	0.298	1
GFM1	0.50762	-0.0374117	0.145	0.161	1
CCDC186	0.507667	-0.0353929	0.317	0.341	1
UBA1	0.507721	-0.0726211	0.12	0.132	1
PGPEP1	0.508572	0.274203	0.112	0.102	1
NUDCD1	0.508952	-0.16664	0.091	0.101	1
C2CD3	0.509413	0.109503	0.147	0.135	1
MRPL10	0.509487	0.17272	0.259	0.249	1
TRAPPC2L	0.509504	0.183007	0.241	0.232	1
SELENOT	0.509761	0.108866	0.497	0.486	1
PARP8	0.509895	0.36401	0.758	0.836	1
LMBRD2	0.509911	-0.0625455	0.091	0.101	1
LARP7	0.509923	0.0385446	0.294	0.32	1
MFNG	0.509937	-0.0650085	0.297	0.319	1
CYB561A3	0.510158	0.197606	0.12	0.11	1
APPL2	0.510337	-0.0567042	0.205	0.221	1
NKAPD1	0.510391	-0.0442559	0.112	0.125	1
PLPP1	0.510592	-0.0725608	0.114	0.125	1
ELOA	0.510721	-0.0701421	0.125	0.139	1
LRMP	0.511304	-0.0736833	0.231	0.251	1
TRG-AS1	0.51147	-0.131199	0.589	0.598	1
CTSW	0.511581	-0.0403937	0.836	0.866	1
LPIN1	0.511942	0.213183	0.253	0.244	1
ZC3HAV1	0.512085	-0.0690728	0.627	0.667	1
SLC30A6	0.512136	0.136901	0.148	0.138	1
FAAP20	0.51265	-0.0820778	0.28	0.299	1
MRPS21	0.513139	0.114074	0.455	0.458	1
NDUFV2	0.513163	-0.0368709	0.556	0.578	1
C1orf50	0.513623	0.225452	0.152	0.141	1
TTI2	0.513673	0.314197	0.105	0.096	1
COA1	0.513703	-0.0721307	0.442	0.466	1
DRG2	0.514104	0.113311	0.158	0.144	1
MRTO4	0.514153	0.0348941	0.1	0.112	1
SUB1	0.514217	-0.0379566	0.908	0.919	1
TM9SF4	0.514645	0.00337162	0.17	0.185	1
IL21R	0.515081	-0.135606	0.236	0.249	1
DGKA	0.515152	-0.0668343	0.22	0.236	1
MTCH2	0.515293	-0.0123165	0.191	0.21	1
FNIP2	0.515412	0.462636	0.105	0.096	1
LRRC37B	0.515635	0.0369213	0.098	0.11	1
STX16	0.515731	-0.0583809	0.347	0.368	1
DCUN1D5	0.5159	0.110537	0.175	0.16	1
WASHC3	0.516054	0.134744	0.322	0.308	1
RAB11FIP2	0.516081	-0.173034	0.094	0.104	1
AC007216.4	0.516439	-0.156351	0.127	0.138	1
ZNF280D	0.51647	0.151233	0.198	0.189	1
RBM33	0.516644	-0.0254843	0.425	0.451	1
RNF5	0.516699	0.0436248	0.18	0.2	1
TMED5	0.516886	-0.116901	0.369	0.38	1
DNAJC19	0.517663	0.14155	0.316	0.302	1
C7orf26	0.518107	-0.234425	0.1	0.11	1
SPOUT1	0.518437	-0.0580818	0.089	0.1	1
DCAF5	0.518596	-0.04552	0.33	0.355	1
SUMO2	0.518679	-0.0259457	0.83	0.843	1
SCAND1	0.518776	0.142431	0.48	0.486	1
STUB1	0.519112	0.0970043	0.473	0.472	1
VTA1	0.520009	-0.045095	0.194	0.212	1
ZRANB2	0.520322	-0.0485981	0.534	0.549	1
COPS7B	0.520474	0.216815	0.1	0.09	1
RAB30-DT	0.520811	-0.130672	0.169	0.184	1
COMMD9	0.521033	-0.110282	0.145	0.156	1
ZDHHC3	0.521073	-0.0949813	0.167	0.179	1
LPCAT1	0.521383	0.133821	0.402	0.406	1
MED8	0.521421	0.00648918	0.136	0.151	1
LAS1L	0.521458	-0.192976	0.092	0.101	1
HERC3	0.521664	0.00806221	0.253	0.276	1
ECI1	0.522096	0.0264234	0.142	0.159	1
PTPN7	0.522186	0.151143	0.364	0.358	1
ICAM2	0.522643	-0.0573227	0.262	0.281	1
RCN2	0.522675	0.0361975	0.327	0.309	1
CHMP7	0.522795	0.25593	0.092	0.106	1
CHIC1	0.52281	-0.0621227	0.138	0.151	1
LRRC37A3	0.523356	0.16458	0.134	0.122	1
MEPCE	0.523656	-0.00894071	0.128	0.142	1
MICAL3	0.523898	-0.101593	0.1	0.111	1
PCNP	0.524163	-0.0304451	0.428	0.465	1
TSR2	0.524402	-0.157031	0.227	0.238	1
MRPL38	0.524435	0.182955	0.217	0.209	1
PLSCR3	0.52454	-0.0400053	0.102	0.114	1
RNF121	0.524822	-0.0634297	0.106	0.117	1
BUD23	0.525038	-0.0583374	0.317	0.336	1
KLHDC3	0.525385	-0.00796389	0.183	0.199	1
HOXB2	0.525456	-0.113313	0.091	0.101	1
DPYD-AS1	0.525616	0.0705697	0.144	0.16	1
SEL1L	0.525769	0.18856	0.23	0.222	1
GRAP2	0.525894	-0.119126	0.583	0.595	1
ACBD3	0.526017	-0.10677	0.245	0.262	1
ATP10A	0.526465	-0.0743891	0.155	0.168	1
PHF10	0.52656	-0.0386208	0.178	0.195	1
ZNF652	0.526749	-0.0162858	0.334	0.354	1
TMEM263	0.526778	0.182934	0.256	0.245	1
TOX	0.526785	-0.0173743	0.472	0.505	1
SNIP1	0.526813	-0.0201243	0.241	0.259	1
ST3GAL2	0.526901	-0.151521	0.109	0.121	1
UQCC3	0.527002	-0.109948	0.141	0.152	1
RASGRP2	0.527028	0.107993	0.358	0.35	1
RNF220	0.527452	0.315472	0.112	0.104	1
MCPH1	0.527577	-0.103092	0.306	0.322	1
ZNF274	0.527827	-0.0235819	0.134	0.148	1
AXIN1	0.528206	-0.0622123	0.203	0.222	1
C11orf65	0.528296	-0.112961	0.098	0.109	1
HIST3H2A	0.528871	0.201229	0.152	0.141	1
XBP1	0.529057	-0.0219107	0.497	0.53	1
RINT1	0.529919	-0.00331915	0.133	0.145	1
HSF2	0.529961	-0.133529	0.128	0.139	1
VPS51	0.530301	-0.0131024	0.342	0.364	1
LSM4	0.530448	0.0172614	0.306	0.33	1
PDHA1	0.530506	-0.0882295	0.222	0.238	1
CAND1	0.530866	-0.0485319	0.3	0.315	1
AC243829.1	0.531092	0.114729	0.102	0.09	1
MTO1	0.531109	0.0258756	0.159	0.175	1
SCLT1	0.531428	-0.0803346	0.456	0.461	1
FAM222B	0.531713	-0.0804579	0.219	0.236	1
CDK2AP2	0.53172	-0.107655	0.344	0.361	1
ZNF518A	0.531944	-0.108478	0.195	0.211	1
PIGG	0.532332	-0.131616	0.111	0.121	1
MRPL44	0.53237	0.0625763	0.145	0.161	1
SLC25A16	0.532431	-0.0314488	0.167	0.181	1
AHCYL2	0.532453	-0.0653776	0.219	0.236	1
AC245407.2	0.532496	0.0531368	0.195	0.214	1
CEP63	0.532841	-0.00077062	0.148	0.164	1
UMAD1	0.533218	-0.12446	0.37	0.38	1
VPS36	0.533308	0.0839654	0.362	0.356	1
CASP2	0.533335	0.302817	0.111	0.102	1
C9orf85	0.533477	0.128456	0.167	0.155	1
NSMF	0.534516	0.057818	0.103	0.092	1
ENY2	0.53468	0.0264993	0.492	0.524	1
DROSHA	0.534904	-0.0861629	0.114	0.125	1
NUDT16L1	0.535079	-0.0109796	0.231	0.252	1
ZNF250	0.535261	-0.150054	0.105	0.115	1
CD58	0.535385	-0.0297338	0.277	0.298	1
POLR2F	0.535406	0.127975	0.305	0.295	1
PHC3	0.535498	-0.0910058	0.497	0.525	1
CDC26	0.535554	-0.0181622	0.32	0.342	1
CFAP298	0.535692	0.241921	0.217	0.21	1
GCDH	0.537194	-0.0166762	0.119	0.131	1
SLC35B3	0.537527	0.222084	0.122	0.112	1
CZIB	0.537727	0.219972	0.209	0.202	1
RAVER1	0.537782	0.117964	0.119	0.108	1
EXOSC1	0.537862	-0.120671	0.253	0.266	1
EIF3A	0.537964	-0.0110146	0.539	0.559	1
DDA1	0.538335	0.184326	0.166	0.155	1
MPHOSPH9	0.538463	-0.031188	0.262	0.281	1
SLC25A45	0.538505	-0.105623	0.181	0.191	1
FTX	0.538623	0.0546566	0.634	0.635	1
TVP23C	0.538848	0.0487978	0.17	0.185	1
IFNGR1	0.539405	-0.0458216	0.291	0.306	1
TUT4	0.539467	-0.0644161	0.516	0.527	1
SART1	0.540333	0.127654	0.192	0.18	1
HIP1R	0.540416	0.262587	0.1	0.091	1
ARAP1	0.541664	-0.0275837	0.141	0.155	1
DKC1	0.541691	0.0916227	0.173	0.164	1
ZFAND2B	0.541766	-0.061581	0.184	0.199	1
AL158152.1	0.541907	-0.175131	0.106	0.116	1
CDK5RAP1	0.542492	-0.0699062	0.186	0.2	1
ACADM	0.542676	-0.0756322	0.186	0.2	1
EIF3B	0.542763	0.0245613	0.247	0.266	1
UBL3	0.543002	0.0176982	0.392	0.421	1
TTC33	0.543725	0.147546	0.169	0.159	1
ORMDL3	0.543992	-0.0760134	0.214	0.228	1
EIF2B5	0.544235	0.276303	0.125	0.116	1
RABL3	0.544295	-0.130321	0.1	0.11	1
STRN	0.54433	-0.00391958	0.3	0.289	1
NDUFB3	0.544563	0.0733858	0.455	0.439	1
BIN3	0.544577	-0.150719	0.188	0.199	1
PDCD2	0.544682	-0.0990805	0.298	0.312	1
TMEM140	0.544792	-0.12985	0.156	0.168	1
WBP4	0.544893	0.146051	0.169	0.16	1
TCP1	0.545117	-0.0496507	0.338	0.358	1
RNF125	0.545328	0.128431	0.586	0.66	1
AC068587.4	0.545537	-0.0532589	0.181	0.196	1
LRIG2	0.545613	0.180761	0.147	0.164	1
FBXO25	0.54611	-0.030338	0.109	0.12	1
RALBP1	0.546479	0.0607469	0.32	0.349	1
NCOA7	0.546548	0.136292	0.367	0.365	1
TATDN2	0.546579	-0.0389498	0.1	0.111	1
LYZ	0.546875	-1.16678	0.547	0.529	1
HACE1	0.547027	0.390265	0.106	0.099	1
CCZ1	0.547182	-0.215213	0.148	0.158	1
CSGALNACT2	0.547817	0.0534327	0.419	0.406	1
TDP1	0.547887	-0.0866015	0.144	0.155	1
BCKDHB	0.547951	0.0477093	0.188	0.205	1
RHOT1	0.548384	0.0770164	0.189	0.205	1
AASDH	0.548493	0.00645528	0.12	0.132	1
NTAN1	0.548521	-0.191723	0.162	0.172	1
ICOS	0.548787	-0.131981	0.119	0.129	1
VAPB	0.548822	-0.121454	0.166	0.176	1
CHID1	0.548935	-0.0410145	0.112	0.125	1
PNKP	0.549486	-0.11852	0.242	0.252	1
TBC1D14	0.549722	-0.0725511	0.214	0.229	1
MYCBP2	0.550237	-0.0688686	0.65	0.652	1
SMARCD1	0.550629	0.14219	0.144	0.132	1
SLC15A4	0.550642	0.0299504	0.298	0.319	1
METTL21A	0.550644	0.091606	0.15	0.139	1
PIGH	0.55078	0.338673	0.136	0.128	1
MGMT	0.551045	0.059488	0.345	0.341	1
MZF1	0.551479	-0.125966	0.097	0.106	1
CHPT1	0.551563	-0.0179281	0.142	0.155	1
GSR	0.551961	0.274057	0.152	0.144	1
PSMC4	0.552169	-0.0361097	0.32	0.344	1
GPKOW	0.552443	0.0737962	0.158	0.146	1
IMP4	0.552547	-0.0584036	0.197	0.212	1
SHFL	0.552567	0.0421074	0.28	0.305	1
DDX23	0.552626	-0.105266	0.156	0.166	1
C5orf56	0.552715	0.068696	0.613	0.616	1
NAA30	0.552805	0.0554363	0.108	0.12	1
DDX54	0.552806	0.0064405	0.156	0.17	1
FBXO9	0.552991	0.0191645	0.212	0.228	1
MTMR9	0.553245	0.278036	0.152	0.142	1
C22orf39	0.553307	-0.0750546	0.122	0.134	1
INSYN2B	0.553359	-0.193866	0.161	0.17	1
DDX19A	0.553484	0.128683	0.153	0.142	1
FAM172A	0.553731	0.134008	0.642	0.675	1
ZNF266	0.553786	-0.075767	0.181	0.191	1
SERTAD3	0.553841	-0.0860958	0.103	0.114	1
ARPC4	0.554036	0.0574795	0.588	0.591	1
MED17	0.554085	-0.051142	0.239	0.254	1
ADPRHL2	0.554272	-0.0793365	0.141	0.154	1
PRKDC	0.554538	0.00158088	0.425	0.456	1
ULK4	0.554549	0.154167	0.27	0.294	1
NADK	0.55463	-0.0562277	0.114	0.125	1
RSRC1	0.554777	-0.11287	0.438	0.456	1
MEI1	0.555349	-0.00286728	0.184	0.198	1
UHRF2	0.555421	-0.0945855	0.358	0.378	1
PRH1	0.556139	0.0442566	0.233	0.248	1
CYC1	0.556149	0.0124393	0.267	0.286	1
DCUN1D4	0.556156	0.294626	0.125	0.117	1
SLC30A5	0.556215	-0.166626	0.203	0.214	1
STX18	0.556366	0.164508	0.203	0.19	1
MKRN1	0.556422	-0.052836	0.262	0.284	1
CENPT	0.556555	0.171929	0.092	0.104	1
USP4	0.55678	-0.00519834	0.245	0.264	1
RREB1	0.556927	-0.017982	0.225	0.242	1
DSTYK	0.557155	0.0317824	0.17	0.158	1
CCDC18	0.557261	-0.0213608	0.181	0.198	1
LDHB	0.557523	0.17637	0.688	0.698	1
UBL4A	0.557712	0.321528	0.109	0.102	1
NMRK1	0.557722	-0.0894747	0.175	0.189	1
KLHDC10	0.557776	-0.134203	0.148	0.16	1
LY9	0.558009	-0.0614415	0.348	0.364	1
PYGB	0.558114	-0.0933602	0.1	0.11	1
ARHGEF9	0.558124	-0.00142864	0.177	0.191	1
ORC3	0.558159	0.261329	0.166	0.156	1
DNTTIP1	0.558254	-0.132126	0.097	0.105	1
FAM193B	0.558479	-0.164181	0.102	0.111	1
PBDC1	0.558685	0.152091	0.222	0.212	1
MRPS18C	0.558759	0.0782752	0.27	0.289	1
TMEM156	0.558804	0.078214	0.225	0.21	1
EIF2AK1	0.559087	0.210503	0.256	0.249	1
APH1B	0.559255	-0.150457	0.114	0.125	1
LLGL2	0.559327	-0.0418369	0.306	0.321	1
SH2B1	0.559966	0.188814	0.117	0.108	1
HAUS1	0.560037	0.165685	0.148	0.138	1
ATE1	0.560084	0.158723	0.312	0.305	1
ARF6	0.560263	0.037755	0.488	0.527	1
ABCC5	0.560315	0.132002	0.103	0.116	1
NDUFB8	0.561963	0.00581313	0.683	0.665	1
AC090825.1	0.562435	0.0617059	0.095	0.106	1
PPP1R11	0.562496	-0.0283312	0.253	0.271	1
YTHDC2	0.562531	-0.152023	0.258	0.269	1
TTBK2	0.562599	-0.109707	0.18	0.191	1
TUBA1C	0.562639	0.0376051	0.22	0.239	1
FKBP15	0.563698	0.159971	0.144	0.134	1
TUBGCP2	0.563761	0.134146	0.244	0.235	1
BABAM2	0.563894	0.145582	0.492	0.492	1
TNFSF14	0.563967	0.221994	0.112	0.128	1
TMEM204	0.564071	0.166189	0.12	0.111	1
PIK3C2A	0.564258	0.0949525	0.309	0.334	1
CSE1L	0.564844	-0.145007	0.155	0.166	1
MAP2K5	0.564863	0.0331633	0.259	0.278	1
HSD17B7	0.564883	0.214654	0.117	0.109	1
DHX57	0.565108	0.19106	0.103	0.095	1
POLR2K	0.565159	-0.0558229	0.398	0.424	1
CDC42EP3	0.565172	-0.0285906	0.441	0.464	1
AAMP	0.565311	0.0208855	0.2	0.219	1
WNK1	0.565419	0.0576982	0.586	0.636	1
ZNF708	0.565565	-0.0903478	0.312	0.326	1
ESYT1	0.565653	-0.022656	0.206	0.219	1
TANGO6	0.566092	0.186912	0.225	0.248	1
PARL	0.566218	0.0769582	0.255	0.242	1
MAGT1	0.566394	-0.0260267	0.258	0.275	1
CALCOCO1	0.566416	-0.121178	0.191	0.2	1
PIGB	0.566563	0.0621307	0.139	0.128	1
DZIP3	0.566853	0.13205	0.108	0.12	1
ZNF600	0.567743	0.0284932	0.198	0.215	1
IFI6	0.568016	-0.0751117	0.233	0.249	1
GSKIP	0.568164	-0.025236	0.094	0.104	1
NPLOC4	0.568477	-0.0407015	0.197	0.209	1
DUS3L	0.568507	-0.151708	0.105	0.114	1
AC068888.1	0.568985	-0.148395	0.105	0.114	1
SNHG7	0.569114	-0.0666717	0.283	0.296	1
RBMX2	0.569315	0.183199	0.152	0.142	1
LARP4	0.569727	-0.0781555	0.156	0.168	1
TP53TG1	0.569867	0.235885	0.15	0.14	1
ZNF567	0.569936	0.0345099	0.128	0.117	1
ILK	0.57002	0.251005	0.284	0.286	1
CPEB3	0.570501	-0.0285062	0.155	0.165	1
HSPA14.1	0.570823	0.195788	0.123	0.115	1
MRPL28	0.570868	0.228261	0.191	0.184	1
BCL11B	0.571221	-0.0778221	0.838	0.828	1
PREPL	0.571281	-0.133093	0.164	0.175	1
PARVG	0.57156	0.0809212	0.305	0.291	1
VPS16	0.572364	0.0151892	0.147	0.159	1
ASB8	0.572517	0.174679	0.216	0.202	1
NUDCD2	0.57281	-0.0129424	0.181	0.198	1
RCOR3	0.572851	-0.0895949	0.211	0.224	1
DCAF11	0.573203	0.211508	0.175	0.166	1
DNAJA3	0.573444	-0.0724777	0.134	0.146	1
SNU13	0.573474	0.0803045	0.647	0.664	1
CBR1	0.573831	0.0757443	0.117	0.13	1
STAT6	0.573908	-0.105929	0.214	0.228	1
ZNF148	0.574029	-0.0521959	0.517	0.534	1
ZNF718	0.574206	0.0878502	0.159	0.174	1
HDHD3	0.574228	-0.0722588	0.094	0.102	1
UNC119	0.574575	0.314652	0.111	0.104	1
MANBA	0.574943	-0.0486076	0.234	0.25	1
STK38L	0.57509	0.0329498	0.116	0.126	1
CLK4	0.575401	0.128026	0.241	0.23	1
RTTN	0.575476	0.184623	0.159	0.174	1
KCTD5	0.575487	0.0222464	0.091	0.1	1
PCBD1	0.575698	0.0857315	0.127	0.14	1
AP3S1	0.575879	-0.00540113	0.255	0.269	1
C1orf174	0.576469	0.199489	0.147	0.138	1
SRSF9	0.576969	-0.013203	0.584	0.603	1
C19orf53	0.577217	0.0505913	0.645	0.641	1
SCAP	0.57745	-0.102448	0.148	0.159	1
SYPL1	0.57807	-0.0526683	0.131	0.144	1
CCDC137	0.578655	0.0251396	0.142	0.156	1
DCAF13	0.578807	-0.121652	0.18	0.191	1
LINC00342	0.579003	0.231289	0.247	0.238	1
UPF1	0.579269	-0.0707989	0.159	0.171	1
EIF2B3	0.580261	0.0786168	0.148	0.161	1
ATP6V1A	0.581078	-0.0604806	0.148	0.16	1
GHITM	0.581223	-0.00482917	0.488	0.511	1
SLC35D1	0.581375	-0.119901	0.169	0.181	1
ARL3	0.581398	0.0702373	0.123	0.136	1
SLC20A2	0.581562	-0.0742897	0.22	0.234	1
ARRDC2	0.581586	0.015107	0.183	0.171	1
MRPS7	0.581633	-0.0471088	0.239	0.255	1
KCTD7	0.581755	0.0186866	0.156	0.17	1
EEF1A1	0.58176	0.0130867	1	1	1
RIT1	0.582019	-0.0373634	0.152	0.164	1
DEXI	0.582072	0.207189	0.142	0.135	1
PRELID3B	0.582268	-0.0536288	0.138	0.149	1
GPSM3	0.582279	0.0199202	0.722	0.731	1
DHX40	0.582723	0.0167431	0.17	0.184	1
BABAM1	0.582838	-0.0929948	0.277	0.289	1
HOOK2	0.582972	0.147196	0.244	0.238	1
MTMR1	0.583044	-0.122917	0.17	0.182	1
SDCBP	0.583139	-0.0455309	0.402	0.42	1
SLC12A6	0.583353	0.229711	0.175	0.168	1
CNPPD1	0.583573	-0.0892227	0.167	0.179	1
SRSF1	0.583959	-0.0579708	0.284	0.3	1
SH3BGRL	0.584172	0.0134349	0.597	0.637	1
CCDC115	0.585351	0.0527561	0.211	0.229	1
KANSL2	0.585924	0.0392012	0.236	0.252	1
PRR12	0.585941	-0.0226829	0.119	0.129	1
INPP5D	0.585974	0.0142862	0.614	0.651	1
PFDN1	0.586034	-0.131782	0.262	0.268	1
SSH1	0.586094	-0.0352339	0.136	0.149	1
BTG1	0.586311	0.0044795	0.972	0.978	1
ME2	0.586315	0.203488	0.244	0.269	1
PPP1R18	0.586992	0.0427267	0.47	0.502	1
TIMM9	0.587062	0.204839	0.183	0.175	1
HDAC5	0.587435	-0.0161751	0.128	0.139	1
CSK	0.587732	0.130678	0.452	0.454	1
SKP1	0.588195	-0.0104326	0.83	0.834	1
AC087854.1	0.588356	-0.0922504	0.234	0.245	1
PELI1	0.588614	-0.0274307	0.323	0.341	1
TRAF2	0.588909	-0.0994352	0.111	0.12	1
WDR45	0.589725	0.019393	0.188	0.2	1
ACAT2	0.590051	-0.0976534	0.161	0.171	1
TXLNG	0.590214	-0.157684	0.283	0.289	1
ATP5MC2	0.590233	0.00430395	0.875	0.854	1
RSBN1L	0.590308	-0.0345216	0.497	0.531	1
NKG7	0.590327	0.00655466	0.905	0.921	1
MAF1	0.590876	0.139281	0.352	0.342	1
MRPS25	0.591085	-0.0981013	0.178	0.189	1
RABEP1	0.591473	0.0312254	0.409	0.43	1
HNRNPH3	0.591542	-0.0176384	0.523	0.549	1
ADIPOR2	0.591978	0.104703	0.244	0.234	1
LIN52	0.592408	-0.0436883	0.166	0.176	1
SLC25A39	0.592656	0.05542	0.141	0.154	1
VPS26B	0.592705	0.306483	0.183	0.178	1
TIMM8B	0.592808	0.143286	0.202	0.191	1
HLA-C	0.593045	-0.0228042	1	0.999	1
PIP5K1A	0.59336	0.110934	0.195	0.185	1
LINS1	0.59392	-0.100385	0.186	0.195	1
SELENOS	0.594096	0.0277309	0.336	0.322	1
SNRPB2	0.59431	0.048018	0.428	0.414	1
IFT43	0.594358	-0.0185165	0.122	0.132	1
SH3YL1	0.594964	0.0498861	0.123	0.114	1
MYSM1	0.59502	0.0513003	0.248	0.236	1
JAK3	0.595048	0.110845	0.334	0.324	1
HSD17B4	0.595092	-0.0435188	0.138	0.149	1
CBWD2	0.595602	-0.0400303	0.097	0.106	1
ATPAF1	0.595645	-0.0738858	0.103	0.111	1
ING1	0.596115	-0.035557	0.125	0.135	1
PRORP	0.597053	-0.0433392	0.288	0.306	1
ENTR1	0.597644	0.219212	0.147	0.139	1
PHB2	0.597672	0.00177631	0.4	0.424	1
DDX59	0.597811	-0.049478	0.12	0.131	1
C12orf10	0.598429	0.17586	0.192	0.185	1
TSPYL4	0.59853	0.0923411	0.106	0.098	1
MTRF1	0.598612	-0.0353947	0.108	0.117	1
CTDSP2	0.598735	0.123209	0.169	0.188	1
SDF2	0.598748	0.175363	0.294	0.292	1
LINC02062	0.599018	0.102181	0.112	0.104	1
SDHAF1	0.599296	0.0376425	0.145	0.159	1
NHLRC3	0.599332	-0.182879	0.164	0.172	1
DGCR6L	0.599458	-0.0234508	0.2	0.215	1
LINC02446	0.600027	0.0111474	0.522	0.545	1
SLC25A38	0.600409	-0.0421946	0.177	0.189	1
RNF126	0.600673	-0.0549582	0.377	0.392	1
SAP130	0.600979	0.00789561	0.189	0.202	1
TMEM87B	0.601097	0.0755479	0.167	0.182	1
CCDC77	0.601141	0.0788445	0.103	0.095	1
PPP2R1B	0.601252	-0.145729	0.1	0.108	1
BCL7B	0.601877	-0.0172769	0.222	0.236	1
NUP205	0.601926	-0.0679143	0.119	0.128	1
LMF1	0.601948	-0.175212	0.178	0.189	1
STK39	0.602098	0.143581	0.512	0.54	1
NDUFS1	0.602203	0.248604	0.208	0.206	1
ETFA	0.602315	0.139242	0.395	0.4	1
ARPC1A	0.602427	-0.0314979	0.2	0.216	1
EIF3G	0.602495	0.0352882	0.758	0.745	1
CYREN	0.602523	0.054137	0.159	0.174	1
NOP10	0.602611	-0.00728946	0.434	0.461	1
PHLPP2	0.603465	-0.0216875	0.109	0.119	1
CNOT10	0.603754	0.152437	0.181	0.172	1
ZNF75D	0.603952	0.0962843	0.164	0.154	1
NIFK-AS1	0.604164	-0.09722	0.105	0.114	1
UBE2M	0.604312	-0.0181439	0.309	0.328	1
TRBC2	0.604347	0.0204457	0.817	0.826	1
INSIG2	0.604396	0.107977	0.122	0.114	1
FGFR1OP	0.60441	0.00484032	0.114	0.124	1
TIMM17A	0.604624	0.22191	0.192	0.186	1
LYAR	0.604654	-0.0356105	0.678	0.677	1
RPL26L1	0.604702	-0.144072	0.128	0.138	1
POGLUT1	0.60482	0.176492	0.131	0.124	1
TCEAL8	0.605004	0.174277	0.147	0.138	1
LIN54	0.605941	-0.0575723	0.139	0.152	1
TATDN1	0.6062	0.165538	0.186	0.178	1
DUSP2	0.606343	-0.0312147	0.603	0.585	1
ZNF780B	0.606744	0.124648	0.131	0.124	1
MDH1	0.606855	-0.0302229	0.38	0.394	1
ZNF480	0.607243	0.133019	0.195	0.189	1
SMYD2	0.607402	-0.0998707	0.117	0.126	1
UBE4B	0.607669	-0.0929876	0.262	0.274	1
INTS4	0.607729	-0.071065	0.159	0.17	1
RGS2	0.607798	-0.0918657	0.261	0.274	1
TBX21	0.607988	0.0162666	0.366	0.348	1
MSL3	0.608306	0.0539539	0.223	0.212	1
NUDT2	0.608634	0.0116919	0.125	0.135	1
PTPN18	0.608648	-0.00935828	0.289	0.305	1
PRPF6	0.609158	0.0752552	0.303	0.299	1
GLG1	0.609223	-0.0456347	0.572	0.588	1
HDAC2	0.609516	-0.0245929	0.181	0.194	1
THYN1	0.609699	-0.00322617	0.239	0.258	1
CDKN2AIP	0.610459	0.131442	0.148	0.14	1
DAAM1	0.610719	0.134665	0.142	0.134	1
GPX4	0.610833	0.00224474	0.6	0.611	1
GLRX	0.611362	0.0715365	0.456	0.456	1
TATDN3	0.611458	-0.0434441	0.114	0.124	1
NUP54	0.611683	0.0872134	0.269	0.264	1
DYNC1LI1	0.611749	-0.0300336	0.239	0.256	1
RHBDF2	0.613196	-0.0989927	0.214	0.224	1
ZDHHC21	0.613254	0.138777	0.123	0.115	1
CHI3L2	0.613327	0.107936	0.266	0.258	1
ZNF12	0.613362	-0.0630633	0.108	0.116	1
RPS3	0.613536	0.0254024	1	1	1
MRPL15	0.614702	-0.0529305	0.111	0.12	1
MLH1	0.614799	-0.115634	0.217	0.23	1
NAA50	0.61482	0.0738182	0.388	0.421	1
RANBP1	0.615073	0.000727683	0.314	0.334	1
NRBP1	0.615693	0.105599	0.328	0.321	1
PRKACB	0.615926	-0.00912021	0.528	0.555	1
PMF1	0.615947	0.121998	0.278	0.271	1
MRPL41	0.61604	-0.0355472	0.4	0.425	1
LYPLAL1	0.616056	0.310755	0.127	0.12	1
SIMC1	0.61637	-0.0521983	0.117	0.128	1
AL731577.2	0.616572	-0.125428	0.138	0.146	1
STXBP5	0.617213	0.0191922	0.369	0.391	1
ZNF224	0.617729	0.141361	0.148	0.14	1
JKAMP	0.617897	0.223108	0.138	0.131	1
PCCA	0.6185	0.11139	0.278	0.276	1
TTC9C	0.619021	0.173674	0.123	0.116	1
MRPS17	0.61926	0.0578829	0.098	0.108	1
AC007384.1	0.619597	0.0999412	0.319	0.315	1
NUP160	0.619672	0.0107148	0.244	0.254	1
TBRG1	0.619904	0.0607184	0.383	0.376	1
TRAK2	0.620333	0.0409567	0.209	0.2	1
MRPL35	0.620725	-0.119136	0.092	0.1	1
SEC22A	0.620853	-0.0847962	0.153	0.162	1
INTS13	0.6211	0.0114549	0.103	0.112	1
ZNF330	0.621973	0.228217	0.162	0.159	1
TMEM181	0.62198	0.0718329	0.445	0.439	1
CYP51A1	0.622302	0.0232153	0.245	0.261	1
TMEM203	0.622379	0.115454	0.208	0.201	1
RBM8A	0.622541	-0.0863307	0.558	0.576	1
MTG2	0.622784	-0.0135302	0.119	0.13	1
RDH14	0.623006	0.107861	0.145	0.159	1
STX6	0.62334	0.023819	0.114	0.125	1
PHYH	0.623628	0.222961	0.111	0.104	1
DCAF15	0.624242	-0.0188431	0.17	0.18	1
TMUB1	0.624532	0.0691851	0.188	0.201	1
RETREG2	0.624563	0.0385119	0.166	0.178	1
ETFB	0.624604	-0.106803	0.288	0.3	1
MRPL9	0.624696	0.0962477	0.211	0.2	1
GEMIN7	0.624726	0.119782	0.098	0.109	1
GGA3	0.624779	0.39784	0.122	0.116	1
USF2	0.62487	0.237453	0.278	0.279	1
DERA	0.625106	0.417296	0.15	0.146	1
NIFK	0.625297	-0.0633828	0.244	0.256	1
PCMT1	0.625444	-0.0162511	0.412	0.439	1
PARK7	0.625622	-0.0114448	0.764	0.791	1
EBLN3P	0.625653	0.0247763	0.241	0.259	1
DEDD	0.625785	0.219632	0.089	0.1	1
CDKL1	0.625975	-0.264297	0.094	0.1	1
COX6A1	0.62612	-0.0275327	0.661	0.686	1
EML2	0.626141	0.0315378	0.144	0.156	1
KMT2E-AS1	0.626144	0.135534	0.22	0.211	1
SVIP	0.626212	0.123697	0.284	0.284	1
PTCH1	0.62671	-0.0503813	0.159	0.169	1
PYM1	0.62671	-0.00205742	0.158	0.17	1
CRACR2A	0.626891	0.246276	0.211	0.204	1
ACSL5	0.62696	0.0875956	0.152	0.164	1
NUDCD3	0.626995	0.0142463	0.236	0.251	1
EEF1AKMT2	0.628174	0.0177085	0.191	0.205	1
TTC37	0.628216	0.0287203	0.278	0.268	1
BRK1	0.628387	0.0336827	0.53	0.562	1
TMEM134	0.628548	0.163984	0.22	0.215	1
TOR1AIP1	0.628644	-0.0397673	0.289	0.299	1
MAP1LC3B	0.62875	-0.0537934	0.578	0.591	1
GAB3	0.628829	0.0849398	0.38	0.38	1
DCLRE1C	0.629315	0.283431	0.139	0.132	1
SNHG32	0.629399	0.120113	0.378	0.381	1
MORN3	0.629748	-0.230094	0.098	0.104	1
DMAC2	0.629762	0.279131	0.106	0.1	1
HEXA	0.630271	0.0911071	0.27	0.262	1
NFIA	0.630809	0.234291	0.169	0.162	1
MRPL54	0.631508	-0.0442953	0.412	0.431	1
WAS	0.631764	-0.0471553	0.394	0.418	1
MECP2	0.632331	0.128223	0.472	0.481	1
RPL8	0.632336	0.0224977	0.998	1	1
PGGT1B	0.632562	-0.104197	0.159	0.17	1
PSMD7	0.632812	0.0654378	0.448	0.438	1
FBXW2	0.633063	0.142485	0.227	0.219	1
HLA-A	0.633335	-0.0185627	1	1	1
SNW1	0.633415	-0.0442616	0.411	0.435	1
MYL12A	0.633471	-0.00880288	0.989	0.995	1
MAP3K12	0.633474	0.197384	0.134	0.128	1
UFC1	0.633953	-0.0606171	0.552	0.574	1
HDHD5	0.634052	0.223621	0.1	0.094	1
ABRAXAS1	0.634187	0.204712	0.119	0.112	1
NDUFA5	0.634309	0.00373067	0.375	0.395	1
RAB14	0.634549	-0.0310133	0.338	0.358	1
PSTPIP2	0.634845	-0.00853597	0.214	0.228	1
OCIAD2	0.634996	0.070605	0.384	0.392	1
EFL1	0.635627	0.293254	0.12	0.115	1
ERGIC1	0.635724	-0.0373906	0.214	0.225	1
NAA38	0.635884	0.102622	0.372	0.359	1
SLC44A2	0.635996	0.127205	0.331	0.33	1
ITGAV	0.636026	0.00788995	0.123	0.132	1
SHARPIN	0.636082	0.222446	0.258	0.255	1
SCAMP2	0.636471	0.0459249	0.352	0.334	1
SELENOF	0.636796	-0.0316925	0.572	0.593	1
SNX20	0.636974	-0.0545907	0.147	0.158	1
FBXL5	0.637088	0.0275123	0.372	0.389	1
MDP1	0.637215	0.184951	0.127	0.12	1
ZNF398	0.637418	0.282666	0.123	0.116	1
FBXO8	0.637624	0.13077	0.106	0.099	1
ZNF746	0.637986	-0.0217578	0.097	0.105	1
CCPG1	0.638474	-0.038579	0.33	0.344	1
ASMTL	0.63859	-0.0797901	0.17	0.181	1
IKBKB	0.638754	-0.0197628	0.219	0.229	1
ZDHHC24	0.638821	0.0299889	0.22	0.209	1
BTF3L4	0.639287	-0.0305732	0.169	0.181	1
STAT2	0.639464	-0.0290567	0.153	0.162	1
TRIM4	0.640127	0.197993	0.228	0.221	1
TMBIM4	0.640269	0.090359	0.595	0.594	1
TRIM73	0.640481	-0.0632603	0.138	0.146	1
FBXL3	0.641144	-0.110358	0.197	0.206	1
GPR18	0.641193	0.000360452	0.123	0.134	1
CKS2	0.64127	-0.176565	0.122	0.129	1
SNAP23	0.641491	-0.027194	0.211	0.224	1
AC100810.1	0.641594	0.238208	0.103	0.098	1
RBMX	0.642045	0.00816462	0.569	0.585	1
RABL6	0.642131	0.0980425	0.25	0.244	1
CHMP1A	0.642219	0.0442892	0.2	0.218	1
CRADD	0.642503	-0.0231483	0.219	0.235	1
STX7	0.642532	0.110521	0.189	0.205	1
NCOA2	0.64267	-0.02943	0.608	0.623	1
SLC12A2	0.643363	0.0459715	0.228	0.22	1
ODF2L	0.643512	0.121755	0.398	0.399	1
AC005037.1	0.643591	-0.0339321	0.125	0.135	1
ZNF565	0.643746	0.298371	0.158	0.155	1
GABARAPL2	0.644223	-0.00283994	0.514	0.534	1
OPA1	0.644405	-0.0522139	0.295	0.311	1
ARCN1	0.644465	0.0322274	0.245	0.265	1
THUMPD1	0.644787	0.0289311	0.366	0.388	1
SEC22C	0.645145	0.0592239	0.184	0.2	1
GPR107	0.64535	-0.0927108	0.18	0.189	1
RAD23A	0.645748	-0.0477877	0.398	0.414	1
ROMO1	0.646095	-0.0858171	0.28	0.295	1
DOP1A	0.646171	0.0920357	0.228	0.241	1
PHB	0.646375	-0.0517687	0.386	0.4	1
RPF1	0.646648	0.247657	0.255	0.256	1
TCEA1	0.646917	0.0640062	0.522	0.535	1
RBL1	0.646942	0.0175416	0.206	0.221	1
CFAP97	0.647273	0.120642	0.266	0.256	1
BLOC1S4	0.647336	0.0121671	0.3	0.321	1
PSMF1	0.647343	-0.0614458	0.345	0.361	1
LINC02256	0.647415	0.121421	0.125	0.116	1
PINX1	0.647469	0.154343	0.166	0.159	1
RO60	0.647469	0.151563	0.338	0.34	1
TBC1D32	0.64748	0.134514	0.136	0.148	1
IBTK	0.647669	0.111025	0.231	0.224	1
MVD	0.648084	0.0347078	0.181	0.172	1
CPLANE1	0.648573	0.00632072	0.141	0.151	1
TMEM256	0.648685	0.110479	0.244	0.236	1
BAX	0.64887	-0.0894184	0.492	0.519	1
ZNF791	0.64889	0.0210707	0.241	0.258	1
SSNA1	0.649313	0.0554839	0.386	0.418	1
S1PR5	0.649323	0.0469985	0.269	0.256	1
AC025171.3	0.649848	0.129661	0.17	0.162	1
TMEM131	0.649973	-0.0319776	0.373	0.389	1
LRCH4	0.650026	0.188255	0.186	0.18	1
IGSF8	0.650032	0.179825	0.128	0.121	1
ATP9B	0.65004	0.0886635	0.473	0.481	1
CASTOR3	0.650484	0.0632738	0.234	0.224	1
COQ10B	0.650911	0.107138	0.394	0.398	1
NIPAL3	0.65113	-0.0663749	0.189	0.199	1
ANKRD36B	0.651609	0.136706	0.17	0.184	1
CYBA	0.651789	-0.0254161	0.983	0.98	1
MRPS18B	0.652471	-0.0544109	0.219	0.226	1
NOL11	0.652586	0.147222	0.189	0.18	1
NDUFC2	0.65262	-0.00552561	0.552	0.561	1
MED10	0.653189	0.0672512	0.439	0.441	1
DHX16	0.653351	0.149415	0.108	0.101	1
PKD2L2	0.653403	-0.0460909	0.123	0.114	1
CHFR	0.653892	0.115449	0.316	0.31	1
LYRM7	0.654354	0.0688633	0.106	0.099	1
CD84	0.654554	0.0670658	0.291	0.309	1
ZBTB44	0.654577	0.250474	0.3	0.302	1
EMC1-AS1	0.654919	0.055462	0.133	0.125	1
EFTUD2	0.655109	-0.00409461	0.159	0.17	1
POLR2E	0.655262	0.0418804	0.294	0.285	1
FNTB	0.6553	-0.025647	0.092	0.1	1
MAML1	0.655992	-0.0238138	0.139	0.148	1
TMEM179B	0.65607	0.0402569	0.333	0.354	1
CD46	0.656205	-0.0195696	0.403	0.421	1
LIN7C	0.656253	-0.0214746	0.138	0.146	1
CCS	0.656312	-0.0148872	0.202	0.215	1
RRP7A	0.656404	0.0414448	0.244	0.264	1
LLPH	0.656694	0.125249	0.241	0.238	1
SMNDC1	0.656931	0.0485524	0.189	0.204	1
TMEM33	0.656989	0.111096	0.152	0.144	1
ACAT1	0.657083	-0.0282005	0.23	0.216	1
WDR46	0.657131	0.0087504	0.164	0.174	1
AP1B1	0.65754	0.104655	0.159	0.152	1
PRDX3	0.657625	0.0785586	0.15	0.161	1
POLG	0.657802	0.0103755	0.148	0.159	1
ZNF92	0.657854	0.0323569	0.236	0.248	1
DNAJB2	0.658396	0.0078719	0.111	0.12	1
ATP5MC1	0.658744	-0.00880694	0.306	0.322	1
EEFSEC	0.659047	0.0272064	0.22	0.21	1
ADSS	0.659144	0.146366	0.397	0.4	1
LIMA1	0.659186	0.0620738	0.127	0.138	1
ANAPC10	0.659589	0.0447748	0.23	0.24	1
TPRG1	0.660191	-0.0119951	0.227	0.218	1
MINDY2	0.660495	0.159082	0.198	0.194	1
HSD17B10	0.661211	-0.0518254	0.308	0.321	1
IER3IP1	0.66163	-0.0401734	0.284	0.299	1
ERAP1	0.661693	0.0187256	0.241	0.255	1
NBDY	0.661998	-0.0550562	0.373	0.39	1
KLHDC2	0.662297	-0.0783691	0.283	0.296	1
LTBP4	0.662518	-0.187453	0.136	0.141	1
SMDT1	0.663492	0.0329408	0.613	0.64	1
SNRNP35	0.663525	-0.149785	0.159	0.166	1
PUS10	0.663744	-0.122352	0.095	0.101	1
AKAP8	0.66408	-0.029631	0.173	0.182	1
RC3H2	0.664086	-0.101239	0.302	0.315	1
ALOX5AP	0.664171	0.0751343	0.336	0.329	1
TIMM23	0.664543	-0.110914	0.112	0.12	1
AP3M2	0.66515	-0.00414964	0.098	0.106	1
E4F1	0.665719	-0.0584846	0.109	0.117	1
FOXJ3	0.665995	0.0339467	0.394	0.418	1
DNAJC27	0.666561	0.0928873	0.128	0.138	1
NDUFB2	0.666856	-0.043548	0.642	0.649	1
AHCTF1	0.667025	-0.102305	0.331	0.339	1
ZCRB1	0.667051	-0.000908959	0.242	0.259	1
UPF3B	0.667101	0.00357256	0.211	0.224	1
SLC9A3R1	0.667188	0.0525933	0.459	0.495	1
SS18L2	0.667345	0.0386125	0.345	0.374	1
ELOC	0.667578	0.0484737	0.427	0.421	1
AC124016.1	0.667594	0.0672258	0.105	0.114	1
HARS	0.667675	-0.0932024	0.18	0.19	1
ZRSR2	0.667692	0.0958065	0.311	0.304	1
TMEM127	0.667781	0.368699	0.122	0.117	1
USP1	0.668251	0.0784036	0.223	0.215	1
NFYC	0.668601	0.174048	0.205	0.201	1
UTP14A	0.668838	0.145932	0.095	0.104	1
GTF2A1	0.669368	0.134082	0.192	0.206	1
WASHC1	0.669413	0.0203838	0.109	0.119	1
AL392086.3	0.66975	0.163874	0.102	0.096	1
ZNF622	0.67014	0.124937	0.22	0.211	1
PTGDR	0.670177	-0.0667762	0.309	0.294	1
SET	0.670604	-0.0213667	0.683	0.711	1
ANKRD10	0.670666	0.0172644	0.272	0.288	1
ATG10	0.670758	-0.108957	0.18	0.19	1
INIP	0.671299	0.0652739	0.122	0.131	1
RAD54L2	0.671388	0.0443478	0.152	0.161	1
MPV17	0.671579	0.134319	0.106	0.1	1
FNIP1	0.671793	-0.038266	0.355	0.372	1
R3HCC1L	0.671868	-0.109073	0.275	0.284	1
RAD51C	0.671998	0.113715	0.117	0.128	1
AGGF1	0.672028	0.00407153	0.142	0.152	1
HLA-DRB5	0.672355	0.0870289	0.325	0.349	1
SLAIN1	0.672741	-0.0895365	0.097	0.104	1
ACYP2	0.672792	0.00531342	0.342	0.364	1
TINF2	0.673455	0.0676554	0.205	0.22	1
SEC63	0.673496	-0.00350949	0.288	0.304	1
GTF3C6	0.673593	0.081738	0.339	0.336	1
ITGA4	0.674226	-0.0153082	0.705	0.723	1
ABCF1	0.67433	-0.0612306	0.355	0.362	1
JAK2	0.674559	-0.0683526	0.264	0.271	1
VRK1	0.674613	0.0891457	0.209	0.204	1
FRA10AC1	0.674643	0.0695274	0.184	0.176	1
SAT2	0.674745	0.120916	0.27	0.299	1
BTN3A1	0.675303	-0.0150344	0.512	0.535	1
TSPAN14	0.675422	-0.0416567	0.375	0.394	1
EHMT2	0.676234	-0.071769	0.103	0.11	1
ABCA2	0.676339	-0.0473908	0.127	0.132	1
SNAPIN	0.676781	0.304574	0.144	0.141	1
THOC5	0.676843	-0.0739863	0.103	0.11	1
IARS2	0.677078	0.113157	0.153	0.168	1
AL031428.1	0.677377	-0.123351	0.098	0.105	1
G6PD	0.677451	0.240776	0.197	0.195	1
RBM19	0.677766	-0.215754	0.119	0.124	1
CCND2	0.678346	-0.0438681	0.319	0.33	1
DESI2	0.678535	-0.0965968	0.169	0.179	1
SBK1	0.678571	-0.0955478	0.117	0.124	1
CYB5D2	0.678717	-0.00437075	0.095	0.102	1
DENND6A-AS1	0.678987	0.138001	0.127	0.136	1
ORC4	0.679097	0.098402	0.211	0.201	1
ZFP91	0.679342	0.128679	0.202	0.196	1
GTF2IRD2B	0.67947	0.2226	0.117	0.111	1
AL139022.1	0.679501	-0.114867	0.144	0.151	1
CPQ	0.679597	0.079987	0.327	0.342	1
SMC4	0.679742	0.0971038	0.203	0.216	1
POLG2	0.680794	0.0522951	0.144	0.136	1
CLPP	0.680926	0.148628	0.269	0.266	1
ZNF267	0.681213	0.197541	0.17	0.168	1
OARD1	0.681539	0.121247	0.225	0.216	1
STAMBP	0.681642	0.134542	0.169	0.161	1
AC026979.2	0.681959	0.103473	0.272	0.266	1
DPP8	0.682325	0.0341643	0.272	0.291	1
UVRAG	0.682558	0.0305675	0.43	0.416	1
PRPSAP1	0.682662	-0.0161046	0.152	0.161	1
SEC16A	0.682757	0.0917353	0.153	0.144	1
CTU1	0.682802	-0.0201296	0.114	0.121	1
SF3A1	0.683	0.227134	0.184	0.184	1
GCHFR	0.68301	0.149927	0.136	0.148	1
UBAP2L	0.683075	0.079084	0.166	0.179	1
RPS27L	0.683329	0.0207611	0.595	0.619	1
MYO9A	0.683396	0.138937	0.308	0.302	1
AC012447.1	0.684481	-0.140815	0.161	0.169	1
TBC1D31	0.684675	0.125162	0.156	0.149	1
RPS6KB2	0.6852	-0.0510202	0.147	0.156	1
DEF6	0.68599	0.0268481	0.362	0.358	1
PLEKHA2	0.686388	-0.147855	0.366	0.375	1
TRGC2	0.686439	-0.0920328	0.489	0.479	1
R3HDM2	0.686871	0.0523954	0.542	0.542	1
NDUFB10	0.686935	0.082213	0.606	0.601	1
SELENOI	0.687122	-0.0716885	0.264	0.272	1
C2orf76	0.687253	-0.0381405	0.102	0.109	1
PACC1	0.687299	-0.191639	0.108	0.114	1
ZCCHC17	0.688382	-0.00818654	0.339	0.326	1
CREM	0.689054	0.0662356	0.45	0.441	1
HDAC3	0.689194	0.245435	0.209	0.208	1
NCK2	0.689786	0.0445285	0.516	0.512	1
CRTC1	0.690831	-0.0103216	0.134	0.142	1
ACSF3	0.691435	-0.0727338	0.17	0.178	1
DNAJC24	0.691553	-0.118679	0.117	0.125	1
ATXN7	0.692276	-0.0648458	0.316	0.329	1
LINC00894	0.692282	0.214381	0.092	0.1	1
TEFM	0.692341	-0.0206809	0.119	0.126	1
AL662844.4	0.692583	0.1923	0.186	0.182	1
EPG5	0.692668	0.183817	0.202	0.196	1
KYAT3	0.693394	0.125053	0.186	0.181	1
CINP	0.694097	0.327369	0.111	0.108	1
ZMAT2	0.694183	0.0284264	0.303	0.296	1
DNAJC8	0.694404	0.037568	0.534	0.556	1
PSMG3	0.694408	0.128947	0.139	0.151	1
AC243960.1	0.694512	0.128236	0.312	0.318	1
UBE2J2	0.694587	0.0795166	0.255	0.271	1
MSMO1	0.695026	-0.146523	0.116	0.121	1
DNHD1	0.695066	0.083755	0.103	0.111	1
DGCR8	0.695131	0.0641556	0.092	0.1	1
BCL2A1	0.695437	0.213174	0.219	0.22	1
AL157402.2	0.695444	-0.065663	0.286	0.294	1
TSR3	0.69598	-0.0399885	0.244	0.256	1
SARS	0.696058	-0.0111029	0.333	0.349	1
MAGED2	0.69622	-0.012061	0.227	0.218	1
ADCY7	0.696329	-0.00413077	0.328	0.348	1
ACBD6	0.696839	-0.0935194	0.372	0.375	1
SMARCA2	0.69685	0.064209	0.547	0.575	1
PDZD8	0.697251	0.293672	0.341	0.35	1
DDOST	0.697511	0.114307	0.389	0.384	1
ZBED5	0.697751	0.0272515	0.102	0.109	1
MGAT4A	0.697981	-0.0514156	0.544	0.546	1
PLEKHG2	0.698174	-0.318992	0.095	0.101	1
ACADVL	0.698203	0.160231	0.234	0.232	1
DDX24	0.698437	-0.0561736	0.698	0.719	1
PSMD4	0.698455	-0.0109208	0.37	0.391	1
ABHD15-AS1	0.698612	-0.0373482	0.239	0.249	1
WDR45B	0.698644	0.184457	0.173	0.188	1
CCDC71L	0.698687	0.0478168	0.12	0.114	1
N4BP2	0.698688	-0.0881913	0.139	0.146	1
SLC39A7	0.698707	0.0831181	0.119	0.112	1
CORO1B	0.699156	0.182073	0.233	0.231	1
AP000331.1	0.699244	-0.131722	0.167	0.172	1
HNRNPUL2	0.699999	0.197486	0.184	0.18	1
USP8	0.700075	-0.00121841	0.322	0.34	1
VPS39	0.70038	0.0765354	0.167	0.16	1
EEF1G	0.700408	0.000737894	0.973	0.983	1
XPNPEP1	0.70071	-0.0970028	0.128	0.134	1
IMP3	0.700769	0.0692575	0.339	0.364	1
AIMP1	0.700884	-0.0218085	0.344	0.361	1
FYN	0.700897	0.153948	0.873	0.909	1
CLN3	0.701221	0.302515	0.17	0.169	1
FAM102A	0.701281	-0.0115739	0.138	0.146	1
CAPRIN1	0.701539	0.0707865	0.323	0.318	1
CHCHD7	0.701779	0.142061	0.225	0.222	1
EXOC6	0.701796	0.106095	0.23	0.245	1
PSMB1	0.702077	0.0168507	0.656	0.677	1
AC131568.1	0.702889	0.0489461	0.266	0.264	1
RAB11B	0.703141	0.0474197	0.202	0.214	1
ADIPOR1	0.703261	0.0653572	0.159	0.17	1
SNRPA1	0.7034	-0.00586964	0.355	0.375	1
AGBL3	0.703537	0.131167	0.114	0.109	1
TSEN54	0.703598	0.155111	0.389	0.398	1
SCML4	0.703843	0.0630024	0.628	0.65	1
NUDT1	0.703868	0.0910302	0.184	0.202	1
STK17B	0.703972	0.0763778	0.802	0.821	1
FRS2	0.704258	0.0799448	0.228	0.222	1
ATOX1	0.704707	0.148754	0.181	0.176	1
MTF2	0.704762	-0.0276255	0.284	0.294	1
TBCA	0.704854	0.049082	0.642	0.632	1
BRCC3	0.704957	-0.075562	0.133	0.14	1
TMEM71	0.705564	0.00678889	0.272	0.262	1
PPIG	0.705605	0.0198605	0.5	0.524	1
BORCS6	0.705729	-0.0492846	0.15	0.159	1
INTS8	0.705921	-0.0121601	0.142	0.151	1
TNFRSF1A	0.706489	0.137602	0.186	0.182	1
DHRS4L2	0.707252	0.0997363	0.175	0.189	1
GOLGA8B	0.707842	-0.0248383	0.15	0.156	1
FOPNL	0.707901	0.188748	0.12	0.115	1
PTS	0.707971	-0.0108584	0.355	0.372	1
TBXAS1	0.708053	-0.147991	0.108	0.114	1
PRKAR1A	0.708155	0.0984406	0.212	0.209	1
AP3S2	0.708264	-0.0441062	0.138	0.145	1
PPCS	0.708495	0.131737	0.325	0.329	1
ASB3	0.708504	0.0566875	0.339	0.332	1
SEPHS2	0.709107	-0.0286515	0.197	0.205	1
EIF2A	0.709418	0.0618714	0.327	0.344	1
TNFAIP8L2	0.709732	0.106363	0.112	0.108	1
ZXDC	0.709967	0.0124344	0.289	0.31	1
SNRNP40	0.710069	0.00696818	0.283	0.298	1
HDHD2	0.710079	0.111579	0.159	0.154	1
MXD4	0.710448	0.118884	0.341	0.344	1
ATP6V1D	0.710692	0.108177	0.27	0.274	1
SLBP	0.710716	0.00931789	0.241	0.254	1
TERF1	0.711116	0.135822	0.272	0.272	1
REXO1	0.711249	0.145338	0.138	0.132	1
COPS6	0.711261	0.0938347	0.392	0.394	1
KIF20B	0.711388	0.0503936	0.172	0.165	1
DDI2	0.711409	-0.0989128	0.131	0.138	1
DYNC1I2	0.711519	0.0703985	0.244	0.259	1
ZNF706	0.711698	0.0289106	0.459	0.481	1
COA4	0.711736	0.180833	0.208	0.208	1
CRBN	0.711809	-0.0585233	0.497	0.512	1
PRMT1	0.712132	-0.0567698	0.314	0.329	1
HINT3	0.71222	0.0678457	0.111	0.105	1
RUFY2	0.712353	0.0185131	0.161	0.169	1
PPM1G	0.712762	-0.0250376	0.408	0.425	1
TRAF3IP2-AS1	0.712923	0.254349	0.116	0.111	1
USP28	0.713015	0.0613074	0.339	0.331	1
UPF3A	0.713423	0.0244268	0.308	0.325	1
STX17	0.713556	0.077571	0.153	0.146	1
CCZ1B	0.714218	0.111804	0.211	0.205	1
EIF3E	0.714331	0.0679077	0.742	0.755	1
AP001011.1	0.714417	0.108378	0.405	0.405	1
SIAH2-AS1	0.714665	0.0132973	0.128	0.135	1
DENND4B	0.714784	0.0232741	0.172	0.179	1
RPA1	0.714931	0.072268	0.188	0.18	1
PSMD12	0.714997	-0.0752973	0.306	0.315	1
RAB5A	0.715583	-0.0482274	0.303	0.315	1
TRMT1L	0.715676	0.245771	0.094	0.102	1
LAMTOR4	0.715804	0.0990021	0.67	0.659	1
BNIP3	0.71599	-0.0902711	0.128	0.134	1
SACM1L	0.716176	0.0294816	0.294	0.284	1
DESI1	0.716938	-0.0428884	0.17	0.18	1
NUP133	0.717041	0.117066	0.153	0.164	1
ATG2A	0.717058	0.0270173	0.178	0.186	1
LZIC	0.717142	0.176028	0.198	0.196	1
AF117829.1	0.71733	0.311099	0.105	0.101	1
PNPLA2	0.717402	0.0607087	0.166	0.178	1
EIF3M	0.718089	0.0103723	0.578	0.59	1
ECHDC2	0.718785	0.130335	0.183	0.179	1
AL133453.1	0.718996	0.085835	0.127	0.121	1
SNRPD3	0.719013	0.115323	0.317	0.31	1
POLM	0.719489	0.220937	0.12	0.116	1
XPA	0.719495	0.0233599	0.259	0.274	1
ACOT13	0.719798	0.155306	0.145	0.139	1
OTUB1	0.719856	0.0790559	0.231	0.244	1
LCMT1	0.720133	0.0402236	0.195	0.204	1
C17orf49	0.720207	0.125321	0.348	0.351	1
TMEM117	0.720397	-0.0763522	0.192	0.202	1
MAP2K3	0.72046	0.091539	0.23	0.244	1
YLPM1	0.720961	0.107967	0.234	0.231	1
RGPD8	0.720979	0.194709	0.108	0.104	1
TMEM208	0.721002	0.0614737	0.225	0.24	1
CNIH4	0.721063	0.0267902	0.252	0.262	1
SORL1	0.721897	0.0290415	0.519	0.555	1
METTL17	0.721903	-0.0145683	0.109	0.115	1
ARNTL	0.722207	0.00704602	0.294	0.305	1
FXYD5	0.722362	-0.0477273	0.652	0.662	1
TCTA	0.723329	-0.0751863	0.095	0.101	1
ABHD2	0.723503	0.139091	0.234	0.23	1
FAM219B	0.724277	-0.0239825	0.109	0.116	1
BCAS4	0.724517	0.25497	0.158	0.156	1
SEPHS1	0.724596	0.238543	0.122	0.117	1
COPE	0.724759	-0.00945002	0.645	0.645	1
TNFRSF14	0.725015	0.00756367	0.358	0.382	1
PTPRA	0.725065	0.0182434	0.627	0.659	1
B3GALT4	0.72525	0.0971404	0.109	0.117	1
AC025171.2	0.725445	0.154986	0.1	0.095	1
YES1	0.726196	0.0936514	0.388	0.42	1
TAF15	0.726864	0.00971587	0.575	0.606	1
MRPS12	0.726867	0.0524835	0.284	0.28	1
TAZ	0.7269	0.0133999	0.158	0.166	1
ZNHIT3	0.727079	0.0642715	0.289	0.298	1
RNF8	0.727118	0.216083	0.139	0.135	1
ERCC1	0.727333	-0.0674706	0.362	0.369	1
UQCRC1	0.727447	0.0493921	0.183	0.195	1
DNM1L	0.727803	0.103627	0.302	0.301	1
BAG5	0.727811	0.106253	0.205	0.198	1
TTC17	0.728017	0.153307	0.5	0.531	1
TPK1	0.728033	0.185499	0.266	0.266	1
LINC01619	0.728419	0.276531	0.444	0.504	1
WAC-AS1	0.728597	0.0129203	0.142	0.15	1
AARSD1	0.728617	-0.0673699	0.109	0.115	1
NAIP	0.72876	0.0286383	0.103	0.098	1
DERL2	0.728772	0.0588295	0.239	0.232	1
EPB41L4A-AS1	0.728909	0.0868076	0.267	0.26	1
DCTN3	0.728969	0.0782527	0.369	0.369	1
RBX1	0.729299	-0.0595021	0.586	0.584	1
CSNK2A1	0.729463	-0.0138124	0.273	0.289	1
AC016831.7	0.729476	0.188755	0.247	0.244	1
RRBP1	0.72953	0.117567	0.233	0.246	1
HLA-DQB1	0.730016	0.122626	0.372	0.372	1
WRN	0.730353	0.191936	0.183	0.181	1
POLR2A	0.730407	0.0471298	0.492	0.531	1
BCLAF1	0.730712	0.0443072	0.522	0.524	1
INKA2	0.732572	-0.0518355	0.142	0.15	1
MTAP	0.732666	-0.111694	0.205	0.215	1
FAM168B	0.732771	-0.0180662	0.275	0.285	1
PTDSS1	0.732785	0.136213	0.134	0.144	1
RNF130	0.732857	0.195118	0.228	0.224	1
AL365295.1	0.7331	0.223154	0.147	0.144	1
CXorf40B	0.733463	0.117227	0.1	0.095	1
RFX7	0.73352	0.0128679	0.306	0.329	1
NAPB	0.733802	0.0699669	0.1	0.106	1
ITGB2-AS1	0.73387	0.072591	0.144	0.152	1
IPP	0.734283	-0.117957	0.095	0.1	1
SETD5	0.734449	0.0218362	0.37	0.39	1
PSMA3	0.734635	0.0886175	0.414	0.419	1
IDNK	0.734695	-0.15359	0.105	0.11	1
GDE1	0.735072	0.0121442	0.119	0.128	1
PPWD1	0.735444	-0.0201126	0.294	0.301	1
CDC16	0.735617	0.113905	0.161	0.159	1
DYNLT1	0.735728	-0.00694711	0.525	0.524	1
MAML2	0.735745	-0.0417763	0.523	0.505	1
ANGEL2	0.736001	0.136189	0.189	0.201	1
MED23	0.736219	0.232381	0.228	0.232	1
SRA1	0.736522	0.0314072	0.256	0.246	1
AASDHPPT	0.736756	0.0866999	0.172	0.168	1
NUP155	0.737033	-0.0798481	0.106	0.111	1
ECSIT	0.737318	-0.037882	0.111	0.117	1
TENT5A	0.737483	0.0140962	0.094	0.1	1
ATP5F1D	0.737825	0.0277115	0.637	0.666	1
GATAD2A	0.737898	0.0436866	0.431	0.461	1
LINC01089	0.738027	-0.092851	0.098	0.102	1
MARCH9	0.738126	0.137143	0.161	0.172	1
IK	0.73873	0.140293	0.472	0.485	1
PPAN	0.738741	0.0873743	0.159	0.152	1
ZNF101	0.738752	0.161119	0.178	0.176	1
NQO2	0.739004	0.118791	0.152	0.164	1
MRS2	0.739046	0.168743	0.108	0.104	1
DDX42	0.739136	-0.00751292	0.206	0.219	1
ZNF593	0.739647	0.0591711	0.108	0.116	1
RBM26	0.739815	-0.055602	0.409	0.414	1
SLFN12L	0.739918	-0.07128	0.625	0.618	1
PTAR1	0.739937	-0.0488505	0.236	0.246	1
MRPL19	0.740332	0.0580671	0.189	0.182	1
CLEC2D	0.740338	-0.0222788	0.809	0.785	1
MXD1	0.740374	0.0422035	0.214	0.221	1
RFWD3	0.740949	0.0796171	0.109	0.104	1
DUSP22	0.741396	-0.014769	0.15	0.158	1
CAPRIN2	0.741885	0.185814	0.1	0.095	1
RHOB	0.742045	-0.0382472	0.238	0.226	1
NSF	0.742092	-0.0673065	0.236	0.242	1
CHORDC1	0.742305	-0.0820539	0.334	0.336	1
ATP6V1G1	0.74284	0.00325073	0.666	0.661	1
THAP5	0.74339	0.117896	0.125	0.121	1
MED21	0.743446	0.11511	0.205	0.201	1
LPIN2	0.743516	0.0399478	0.45	0.455	1
PRKN	0.743593	0.272475	0.156	0.166	1
PPM1L	0.743719	0.343003	0.181	0.179	1
RBM22	0.743857	0.00441942	0.23	0.242	1
FILIP1L	0.743966	-0.0105893	0.136	0.142	1
TAF1D	0.744079	0.049676	0.459	0.492	1
VPS26C	0.74491	-0.00434015	0.212	0.22	1
SERF2	0.744925	-0.0425956	0.98	0.979	1
TENT2	0.745543	0.0520711	0.427	0.448	1
DCAF7	0.745849	-0.0420767	0.256	0.265	1
GET3	0.746679	0.0572533	0.211	0.225	1
NSUN5	0.746897	0.0343113	0.142	0.15	1
ELMOD3	0.747155	0.109911	0.112	0.119	1
TARBP1	0.747655	-0.0140447	0.155	0.161	1
SNRNP200	0.747772	-0.0760049	0.339	0.352	1
ACOX1	0.747969	0.118742	0.103	0.11	1
LILRB1	0.748256	0.153839	0.184	0.181	1
BLMH	0.749143	0.156135	0.128	0.124	1
ZNF66	0.749389	0.223791	0.153	0.15	1
MVB12B	0.749586	0.159804	0.303	0.305	1
HMG20A	0.749916	-0.129879	0.152	0.158	1
ZNF585A	0.749963	-0.0241018	0.123	0.13	1
RRAGA	0.750026	0.0393702	0.167	0.176	1
CUL5	0.750032	0.0649191	0.353	0.351	1
PDGFD	0.750213	0.281929	0.394	0.41	1
TBC1D9B	0.750312	0.0362911	0.103	0.11	1
TTC39B	0.750428	0.147209	0.297	0.301	1
NOA1	0.750865	0.123987	0.106	0.114	1
MRPL49	0.751361	0.0596839	0.141	0.136	1
RNF4	0.751473	-0.0205048	0.327	0.34	1
NCBP2	0.75159	0.00649428	0.236	0.228	1
SAP30	0.752442	-0.0554318	0.183	0.188	1
NASP	0.752638	0.00707663	0.444	0.458	1
SLC25A5	0.752692	0.00809598	0.556	0.584	1
OGG1	0.753263	0.208635	0.105	0.1	1
APOL2	0.753939	0.137729	0.178	0.172	1
ZNF638	0.754305	0.0560919	0.517	0.534	1
TIAM2	0.754762	0.284408	0.142	0.155	1
DAXX	0.755104	0.176269	0.191	0.204	1
FBXO6	0.75528	0.0150303	0.139	0.146	1
MAGOH	0.755746	0.0103694	0.469	0.491	1
IKBKE	0.756373	0.183402	0.162	0.16	1
MAD2L2	0.756412	0.0719782	0.152	0.16	1
UPP1	0.757144	0.0734021	0.375	0.37	1
ST3GAL5	0.757167	0.0578539	0.186	0.181	1
FEM1B	0.75727	0.0477346	0.097	0.104	1
PDCL	0.757553	0.0888662	0.119	0.126	1
TMED4	0.757595	0.00888212	0.308	0.324	1
KMT2B	0.7586	0.0546666	0.186	0.199	1
C11orf1	0.759213	0.0250551	0.109	0.104	1
TTC32	0.759327	0.198882	0.112	0.109	1
NPRL2	0.759714	-0.0606426	0.17	0.178	1
NOL12	0.759902	0.0611057	0.139	0.148	1
UBAC1	0.759937	0.0602445	0.147	0.156	1
RBM28	0.760332	-0.0113712	0.188	0.18	1
RNF14	0.760483	0.110607	0.106	0.101	1
CGRRF1	0.760559	-0.206026	0.136	0.139	1
MRPL58	0.760574	-0.0116195	0.169	0.176	1
MIEN1	0.760609	0.11902	0.327	0.324	1
AC093865.1	0.760657	0.117131	0.155	0.162	1
BX890604.2	0.760777	0.0805113	0.102	0.096	1
RPS3A	0.760952	0.0193698	1	0.999	1
GMFB	0.760982	0.0955564	0.125	0.12	1
CISD1	0.761056	0.0989497	0.138	0.132	1
TADA2A	0.761247	0.117756	0.109	0.105	1
SAMD9	0.761745	-0.026163	0.378	0.388	1
DHX36	0.761924	0.021935	0.448	0.472	1
BTG2	0.76236	-0.214663	0.542	0.53	1
RCSD1	0.762409	-0.0291377	0.584	0.604	1
TMEM161B	0.762706	0.0583564	0.194	0.188	1
HIVEP3	0.76284	0.0363766	0.498	0.531	1
SLC35E2B	0.762876	0.00584661	0.144	0.15	1
CEP120	0.763229	-0.0338132	0.191	0.196	1
TIPRL	0.763271	0.0568315	0.334	0.33	1
CLDND1	0.763333	0.00879558	0.273	0.269	1
NUP42	0.763545	0.117606	0.266	0.285	1
LINC01138	0.763732	0.0598153	0.483	0.479	1
EAF1	0.763933	-0.0237122	0.1	0.105	1
AC074032.1	0.764008	0.0928793	0.244	0.242	1
ELP3	0.76448	-0.077104	0.206	0.21	1
ARF4-AS1	0.764713	0.0770861	0.1	0.106	1
AK3	0.765648	0.0547904	0.211	0.202	1
MRPL42	0.765652	0.181342	0.211	0.211	1
SNRPD2	0.765673	0.0236735	0.648	0.65	1
POR	0.765912	0.205292	0.133	0.131	1
CDK8	0.766113	-0.00356159	0.212	0.222	1
COG2	0.76632	0.0331336	0.133	0.126	1
DENND2D	0.767605	0.0997493	0.431	0.432	1
EI24	0.767624	0.00948029	0.102	0.108	1
PDE7A	0.767749	0.00211879	0.492	0.51	1
ARHGAP35	0.76826	0.0283726	0.223	0.231	1
COQ4	0.768306	0.072015	0.103	0.109	1
HEXD	0.76869	0.0724457	0.17	0.178	1
ATP6V1E1	0.768698	0.0512321	0.255	0.272	1
ARGLU1	0.769414	0.0436636	0.73	0.743	1
MOCS2	0.769418	0.1138	0.108	0.115	1
SUPT4H1	0.769483	0.048734	0.347	0.371	1
PSMD6	0.769891	-0.0300881	0.259	0.269	1
ACTN4	0.769896	0.0385913	0.494	0.485	1
NCAPD3	0.770373	0.128271	0.105	0.1	1
FAF2	0.770566	0.14621	0.222	0.218	1
RMDN1	0.770641	0.205542	0.209	0.206	1
USPL1	0.770679	0.181196	0.225	0.225	1
RB1	0.770733	0.0464169	0.495	0.488	1
KLF13	0.770883	0.111461	0.617	0.642	1
FAM102B	0.771269	0.266965	0.191	0.189	1
AP5Z1	0.771363	0.0630243	0.167	0.176	1
VPS37A	0.771387	-0.0694192	0.125	0.13	1
TYW1B	0.771474	0.054325	0.17	0.18	1
USP20	0.771506	0.057468	0.177	0.17	1
CERS5	0.771697	0.0601294	0.225	0.221	1
ANKZF1	0.771778	-0.190991	0.156	0.159	1
GTF2E2	0.772018	0.0860905	0.259	0.272	1
NDUFV3	0.772063	-0.0525878	0.248	0.256	1
SDHAF3	0.772596	0.0810077	0.178	0.188	1
MPHOSPH6	0.77308	-0.000971412	0.167	0.174	1
CHMP6	0.773279	0.10163	0.133	0.129	1
GPS2	0.773418	0.042197	0.355	0.372	1
FAM32A	0.773419	0.0944701	0.266	0.26	1
AIDA	0.773669	0.161705	0.173	0.17	1
PNKD	0.773714	0.00384735	0.306	0.32	1
PNPT1	0.773758	0.174079	0.152	0.161	1
AGAP1	0.773862	0.193966	0.214	0.211	1
ACTR1A	0.773916	0.141708	0.169	0.18	1
GFI1	0.774069	0.0360746	0.117	0.111	1
PEAK1	0.774419	-0.243005	0.145	0.149	1
ING3	0.774459	-0.0486206	0.145	0.15	1
RPA2	0.775048	0.00216811	0.384	0.399	1
C9orf78	0.775475	0.0207519	0.545	0.565	1
TMEM209	0.775564	0.145739	0.119	0.126	1
RRP1B	0.775648	-0.116456	0.308	0.312	1
AC005920.2	0.775916	0.204117	0.097	0.104	1
RNF181	0.775964	0.086271	0.309	0.31	1
LETMD1	0.776432	0.130999	0.184	0.182	1
ARL6IP4	0.776434	-0.0249149	0.65	0.68	1
AL021707.1	0.776869	-0.174497	0.122	0.125	1
LSM3	0.776981	0.106245	0.428	0.436	1
ATP6V0A2	0.777117	0.0059	0.155	0.148	1
AL137856.1	0.777327	0.144406	0.155	0.15	1
SPRTN	0.778015	0.0431426	0.161	0.155	1
S1PR1	0.778124	0.034773	0.184	0.194	1
KIAA1586	0.778185	-0.139564	0.102	0.105	1
QARS	0.778526	0.0557836	0.144	0.152	1
PXN	0.778595	-0.00926743	0.297	0.301	1
PDE4D	0.778676	0.222993	0.236	0.234	1
AK9	0.778678	0.273678	0.109	0.106	1
TSPOAP1-AS1	0.778716	0.0108127	0.292	0.305	1
ANAPC13	0.778733	0.172148	0.13	0.138	1
BOLA3	0.77877	0.0936698	0.177	0.17	1
RANBP3	0.778937	0.0475461	0.134	0.13	1
TANGO2	0.778985	0.0696887	0.139	0.135	1
HELB	0.779136	-0.06483	0.33	0.341	1
SBNO1	0.779305	-0.0306677	0.302	0.312	1
FCRL6	0.779356	-0.0153884	0.511	0.512	1
GZMH	0.779367	-0.0415095	0.791	0.741	1
ECH1	0.779435	-0.00481862	0.391	0.405	1
DHX34	0.779576	0.26229	0.105	0.101	1
CMC4	0.78006	0.128896	0.094	0.1	1
APEH	0.780234	0.249709	0.111	0.109	1
SLC25A36	0.780355	0.193609	0.286	0.286	1
ASNSD1	0.780918	0.052962	0.112	0.119	1
PLEKHJ1	0.781119	0.0447483	0.298	0.31	1
PEX16	0.781212	-0.00524735	0.25	0.241	1
EGLN2	0.781472	0.164633	0.241	0.249	1
LSM5	0.782139	0.0835669	0.297	0.292	1
WDR47	0.782788	0.208756	0.169	0.166	1
DNAJC17	0.782968	0.0897394	0.133	0.129	1
KRIT1	0.783003	0.0477023	0.258	0.252	1
RMC1	0.783204	0.166955	0.228	0.225	1
C1orf35	0.783788	-0.00593272	0.166	0.172	1
COA6	0.783924	0.24729	0.186	0.189	1
PAIP2	0.783959	-0.0083194	0.637	0.634	1
CHKB	0.783977	0.113306	0.245	0.244	1
DNAJC13	0.783994	0.0243404	0.164	0.17	1
GUSB	0.784161	0.120106	0.188	0.185	1
SYMPK	0.78436	0.0152083	0.198	0.205	1
MEX3C	0.78437	0.0344842	0.192	0.2	1
ATG101	0.784634	0.103198	0.162	0.174	1
MALT1	0.784706	0.0787517	0.392	0.415	1
MDM4	0.784768	-0.0141223	0.408	0.421	1
ZNF236	0.784818	0.0135533	0.144	0.15	1
MAP4K5	0.78497	0.129249	0.362	0.39	1
MIF4GD	0.785131	0.042734	0.209	0.204	1
NOP56	0.785256	0.0581995	0.316	0.325	1
RHEB	0.785404	-0.00355124	0.389	0.408	1
TPT1-AS1	0.785605	0.202466	0.186	0.186	1
ZNF264	0.78569	0.116421	0.125	0.12	1
WDR75	0.786108	0.0249835	0.152	0.145	1
TBC1D10C	0.786297	0.0180173	0.641	0.667	1
NDUFAF6	0.786792	0.232751	0.212	0.212	1
PGM2	0.787086	0.115775	0.109	0.116	1
EEF2	0.787274	-0.0395029	0.806	0.789	1
BLZF1	0.787572	-0.056977	0.1	0.105	1
NBPF12	0.787842	0.104695	0.15	0.145	1
PRKD3	0.788036	0.131027	0.245	0.26	1
ARHGAP9	0.78844	0.0319478	0.347	0.352	1
CNNM2	0.788511	0.153668	0.123	0.131	1
CLASP1	0.788574	0.148252	0.458	0.496	1
SELENOO	0.788763	-0.0232975	0.206	0.212	1
AKIRIN1	0.788879	0.0396582	0.291	0.306	1
RBBP7	0.789174	0.0536195	0.375	0.398	1
FARSA	0.78921	-0.0802651	0.108	0.112	1
AL391839.1	0.789632	-0.146165	0.098	0.101	1
STARD3	0.790242	0.0707757	0.139	0.148	1
NEDD8	0.790297	-0.00090271	0.666	0.685	1
UBE2A	0.791695	-0.00175353	0.302	0.316	1
SLC66A3	0.79175	0.140779	0.219	0.215	1
SUPT6H	0.791969	0.0549696	0.273	0.285	1
LYN	0.792323	-0.371328	0.295	0.285	1
MPRIP	0.792653	0.0638718	0.23	0.241	1
KIAA1143	0.792851	0.0272017	0.242	0.239	1
GIMAP8	0.793047	0.105718	0.139	0.146	1
AAMDC	0.79368	0.0599491	0.139	0.135	1
SETDB1	0.794471	0.000838828	0.138	0.131	1
ARMH4	0.795662	-0.0904573	0.166	0.17	1
USF3	0.795859	0.184086	0.205	0.219	1
H2AFZ	0.795954	0.0349678	0.669	0.68	1
ZSCAN16-AS1	0.795973	0.047461	0.194	0.2	1
NONO	0.795983	-0.0511751	0.333	0.344	1
NAE1	0.796389	0.0688671	0.288	0.282	1
ZC3H14	0.796676	0.0837189	0.144	0.141	1
SMC3	0.797528	0.0467589	0.317	0.336	1
TARDBP	0.797732	0.185871	0.219	0.219	1
GPAT4	0.797894	-0.0191895	0.111	0.116	1
GOSR1	0.798483	0.042961	0.241	0.239	1
ZFAND1	0.79885	-0.0437047	0.162	0.168	1
WBP1	0.799107	0.0348813	0.145	0.14	1
AC131571.1	0.79942	0.032412	0.106	0.112	1
COX17	0.799495	-0.0144969	0.333	0.345	1
RAB11FIP4	0.799498	0.0967917	0.138	0.134	1
MED15	0.79951	-0.00394616	0.417	0.435	1
IKBIP	0.799695	0.134505	0.133	0.14	1
GALK2	0.800038	0.185682	0.214	0.215	1
DDX39B	0.800242	-0.0116833	0.545	0.554	1
KMT5B	0.8005	0.0541021	0.255	0.265	1
MAP3K3	0.800779	0.0256603	0.291	0.301	1
PTPN9	0.800962	-0.0617986	0.141	0.148	1
GON7	0.800994	0.0434064	0.12	0.126	1
APH1A	0.801165	-0.114726	0.269	0.269	1
SLIRP	0.801182	-0.0266847	0.383	0.371	1
SLF1	0.801614	0.0896409	0.227	0.221	1
CNIH1	0.802036	0.210251	0.17	0.171	1
HSDL2	0.802051	-0.0217482	0.116	0.12	1
RPS6KA3	0.802357	0.0835062	0.48	0.49	1
CCDC32	0.802396	0.077451	0.231	0.231	1
PSMD9	0.80283	0.125711	0.361	0.37	1
NFATC2IP	0.80283	0.0279861	0.228	0.236	1
SECISBP2	0.802891	0.0700133	0.472	0.471	1
AC087239.1	0.802987	0.173811	0.112	0.12	1
RPUSD3	0.803447	-0.0754705	0.122	0.126	1
TRAFD1	0.803592	0.0877052	0.108	0.112	1
ABCB10	0.803606	0.162491	0.109	0.106	1
ZBTB25	0.80366	0.0392117	0.197	0.205	1
MAP3K14	0.804228	-0.0661499	0.178	0.184	1
SGPP1	0.804371	-0.00443563	0.183	0.189	1
DUSP10	0.804837	0.100532	0.173	0.17	1
ORAI1	0.805248	0.0753424	0.402	0.408	1
MTMR12	0.805575	-0.0346005	0.297	0.306	1
PFKFB3	0.806236	0.113661	0.145	0.141	1
KMT2D	0.80672	0.00717484	0.122	0.126	1
DHDDS	0.806734	0.0454485	0.102	0.106	1
MYDGF	0.808001	0.0493843	0.366	0.378	1
IVNS1ABP	0.808369	-0.00394586	0.372	0.381	1
PIGP	0.808585	0.224579	0.122	0.121	1
WDR6	0.808701	-0.117153	0.116	0.119	1
EMSY	0.809136	0.075644	0.238	0.235	1
MIAT	0.809153	-0.010648	0.18	0.182	1
TRAPPC2	0.809261	0.0395873	0.33	0.348	1
UCHL5	0.809627	0.028089	0.239	0.248	1
MRPL36	0.809819	0.13536	0.222	0.226	1
USP38	0.809941	0.0546788	0.15	0.158	1
ATP6V0C	0.810156	-0.0026408	0.547	0.556	1
TBK1	0.81016	0.0894929	0.284	0.279	1
PRPF4	0.810741	-0.0312043	0.102	0.106	1
EIF4EBP2	0.811053	0.122343	0.234	0.235	1
KLF3-AS1	0.811154	-0.0622706	0.108	0.111	1
SP140L	0.811644	-0.00447231	0.305	0.316	1
SUCLA2	0.812283	0.099982	0.248	0.264	1
TTC1	0.812303	-0.00366601	0.366	0.38	1
QRICH1	0.812376	0.114705	0.283	0.284	1
BCAS3	0.812436	0.162897	0.498	0.519	1
CMTR1	0.812779	-0.13544	0.103	0.106	1
PANK3	0.812969	-0.0810787	0.139	0.142	1
MON1B	0.813124	0.0461451	0.164	0.16	1
HEATR1	0.813406	0.0769551	0.133	0.131	1
SEMA4D	0.813719	-0.0080059	0.537	0.559	1
NIPA2	0.813781	-0.089808	0.198	0.202	1
PIN1	0.81381	0.0940089	0.331	0.329	1
CFLAR-AS1	0.814072	-0.0631545	0.123	0.128	1
MTOR	0.814109	0.0494247	0.181	0.179	1
PRAG1	0.814542	-0.0991913	0.112	0.115	1
CDC40	0.814927	-0.0409515	0.297	0.305	1
ADRM1	0.814998	0.0703826	0.281	0.294	1
CTBP1	0.81511	0.0231095	0.233	0.244	1
FCF1	0.815121	-0.0413713	0.119	0.124	1
PIM2	0.815346	0.105636	0.156	0.155	1
AFG3L2	0.815507	0.054571	0.141	0.148	1
GPATCH2L	0.816047	0.00169862	0.241	0.249	1
ANGPT2	0.816154	0.040243	0.145	0.151	1
TRGC1	0.816518	0.148664	0.225	0.222	1
VDAC3	0.816653	-0.0324277	0.4	0.404	1
FAM98B	0.81718	-0.115704	0.136	0.13	1
MAP2K6	0.817241	-0.114578	0.203	0.208	1
GBF1	0.817448	0.163976	0.341	0.366	1
METTL26	0.817566	-0.0155702	0.295	0.308	1
TRPC1	0.817787	-0.0319443	0.097	0.101	1
PLAAT4	0.817871	0.0205599	0.856	0.874	1
TBC1D1	0.817892	0.0656438	0.327	0.345	1
PRKAR2A	0.818613	-0.00322112	0.317	0.32	1
HS2ST1	0.818647	0.109725	0.184	0.184	1
CASC4	0.818784	0.0683122	0.3	0.299	1
MACO1	0.819123	0.0877987	0.258	0.27	1
CDK11B	0.81929	-0.0112454	0.256	0.262	1
ARL5A	0.819453	-0.0305852	0.338	0.345	1
TXNDC9	0.819683	0.0488783	0.209	0.221	1
EDRF1	0.819786	0.101618	0.192	0.189	1
HNRNPA0	0.819937	-0.0370225	0.497	0.489	1
DHX8	0.820007	0.0171635	0.183	0.179	1
TECPR1	0.820034	0.135319	0.147	0.145	1
NPC1	0.820044	0.168226	0.417	0.44	1
TMEM106B	0.82009	0.0290725	0.162	0.169	1
RGS9	0.82019	-0.0950538	0.156	0.16	1
ZNF490	0.820259	0.258685	0.183	0.181	1
LSM7	0.820331	-0.00586486	0.514	0.527	1
CCNG1	0.820562	-0.0721077	0.184	0.19	1
FOXO1	0.820914	0.137216	0.438	0.435	1
EDEM2	0.821292	-0.0635492	0.175	0.179	1
PTRH2	0.821628	0.0788842	0.148	0.146	1
AC073167.1	0.821684	-0.0145822	0.178	0.184	1
RFTN1	0.822514	-0.00388234	0.447	0.46	1
RPL4	0.823185	-0.0159615	0.956	0.949	1
RAD50	0.823553	0.0297598	0.291	0.3	1
DUSP5	0.823883	-0.113321	0.134	0.129	1
SEPTIN2	0.824094	0.0153713	0.414	0.426	1
RNF2	0.824331	-0.0109573	0.148	0.155	1
PEX14	0.824652	0.160642	0.242	0.242	1
COX14	0.824797	0.0152314	0.406	0.415	1
ECHDC1	0.825207	-0.0286596	0.298	0.306	1
AC138150.1	0.825415	0.0729739	0.123	0.129	1
C6orf89	0.82593	0.0526105	0.197	0.194	1
CFAP20	0.826162	0.0180393	0.122	0.126	1
LRSAM1	0.826203	0.131234	0.111	0.108	1
PSMD5	0.826406	0.0504513	0.17	0.166	1
TIGAR	0.826437	0.0329234	0.155	0.162	1
TFDP2	0.827363	0.191805	0.422	0.441	1
CIR1	0.827407	0.0113854	0.427	0.446	1
GABARAPL1	0.82749	0.00471302	0.309	0.32	1
PHACTR4	0.827729	0.0614579	0.331	0.342	1
AGPS	0.827827	0.00782518	0.228	0.238	1
SENP5	0.827943	0.00127329	0.339	0.352	1
BZW1	0.828007	-0.00265469	0.567	0.588	1
RPA3	0.828074	-0.0705037	0.333	0.342	1
DAZAP2	0.828428	0.0163337	0.55	0.56	1
NUBP2	0.82853	0.0545018	0.2	0.208	1
SLC46A3	0.828868	-0.0067272	0.1	0.104	1
OOEP	0.829023	0.210666	0.125	0.124	1
TFRC	0.829238	-0.038634	0.191	0.195	1
CDK9	0.829244	0.0830431	0.139	0.145	1
ZNF346	0.829354	0.119343	0.12	0.116	1
VPS29	0.830063	0.0437296	0.483	0.492	1
CYB5R4	0.830264	0.11642	0.273	0.274	1
FAM118A	0.830712	0.0976047	0.303	0.304	1
RIOK2	0.831184	0.154727	0.116	0.122	1
BET1	0.831727	0.0244007	0.155	0.151	1
LAMTOR5-AS1	0.831816	-0.120296	0.112	0.115	1
RYBP	0.831835	-0.0637031	0.234	0.234	1
SRP68	0.832143	0.0188889	0.109	0.105	1
CCDC65	0.833202	0.0511895	0.158	0.162	1
NSUN2	0.83333	0.132443	0.173	0.171	1
ARFRP1	0.833346	0.0649096	0.181	0.178	1
RPL7	0.833381	0.0666906	0.975	0.981	1
MRPL27	0.833555	0.168638	0.169	0.169	1
TMEM39A	0.833726	-0.107677	0.148	0.151	1
SRP54	0.833775	-0.0268505	0.325	0.321	1
AP1G2	0.834056	0.0472342	0.127	0.122	1
ATP10D	0.834283	0.107618	0.105	0.11	1
CATSPERB	0.834467	0.13033	0.159	0.165	1
GSPT1	0.834568	0.0186027	0.403	0.415	1
NDUFS8	0.834718	0.0357232	0.364	0.375	1
AC004797.1	0.834749	0.0660002	0.284	0.279	1
UBE2Q2	0.835069	0.0700561	0.261	0.275	1
SFMBT2	0.835104	-0.0923884	0.409	0.416	1
SNAPC3	0.835918	0.0533963	0.133	0.139	1
AC025171.1	0.836374	-0.0205909	0.195	0.19	1
HIBADH	0.836668	0.166888	0.177	0.18	1
POLR2J	0.836859	0.116801	0.361	0.371	1
STK4	0.836863	0.0576803	0.812	0.819	1
COX5B	0.837072	0.0305971	0.706	0.725	1
C11orf49	0.837219	-0.0845767	0.211	0.205	1
DANCR	0.837298	0.0349676	0.297	0.295	1
MTR	0.837422	0.0466857	0.297	0.295	1
TSTD1	0.837423	0.0807777	0.472	0.509	1
CBX5	0.837758	0.126072	0.17	0.17	1
BMERB1	0.837975	0.0400786	0.111	0.115	1
GPR174	0.838154	-0.0543594	0.394	0.398	1
SLC7A1	0.83825	0.0663052	0.169	0.175	1
YIPF2	0.838353	0.0537954	0.1	0.098	1
SERTAD2	0.838377	-0.0230752	0.152	0.156	1
SUSD1	0.838497	-0.00682996	0.209	0.218	1
TPGS2	0.838559	0.00403673	0.197	0.204	1
TCP11L1	0.8386	-0.189375	0.1	0.101	1
ATG4D	0.838627	0.216588	0.109	0.108	1
HCG17	0.838738	0.263229	0.103	0.109	1
CCM2	0.839048	0.0511489	0.594	0.618	1
BRD7	0.839421	0.132196	0.42	0.43	1
SIT1	0.839768	0.212355	0.261	0.269	1
RPLP0	0.839954	0.0130512	0.961	0.974	1
NOSIP	0.839981	0.119432	0.38	0.4	1
MYCBP	0.840469	0.157783	0.122	0.12	1
SERBP1	0.841407	0.0257873	0.628	0.65	1
KAT8	0.842014	0.135614	0.161	0.16	1
GPX7	0.842112	-0.0110153	0.109	0.114	1
EPS15L1	0.84239	0.0395609	0.217	0.226	1
KDM5A	0.84286	0.0197184	0.503	0.534	1
CCDC91	0.842982	0.0929866	0.592	0.642	1
FBXL4	0.843012	0.135588	0.12	0.128	1
CHCHD3	0.84315	-0.00983996	0.358	0.376	1
ZNF688	0.843197	0.0839069	0.141	0.139	1
SLC25A42	0.843281	-0.0314599	0.228	0.218	1
CEP164	0.843729	0.215555	0.122	0.12	1
SETD1B	0.84375	-0.0689694	0.1	0.104	1
RPS5	0.844146	0.0722395	0.995	0.993	1
GYG1	0.84419	0.099791	0.234	0.234	1
LAG3	0.845221	0.117784	0.225	0.222	1
DYNC1LI2	0.845273	-0.0216416	0.186	0.191	1
TMEM248	0.845338	-0.0551805	0.292	0.296	1
GNPTG	0.846323	0.122205	0.166	0.165	1
TIPARP	0.846756	0.0618415	0.262	0.266	1
ZFPM1	0.846836	0.0543135	0.27	0.269	1
C18orf21	0.846935	0.217724	0.095	0.101	1
GALNT3	0.847207	0.00577141	0.145	0.15	1
XPNPEP3	0.847305	0.0758541	0.136	0.134	1
PABPN1	0.847312	0.036943	0.273	0.282	1
NDUFB6	0.847856	0.0521203	0.306	0.302	1
CEBPB	0.849716	0.0192632	0.395	0.39	1
BORCS7	0.849948	0.0612595	0.234	0.232	1
AC058791.1	0.850141	0.0107474	0.219	0.212	1
ZNF736	0.850317	0.127107	0.102	0.106	1
SLC36A4	0.850362	0.0278191	0.145	0.15	1
MGAT4B	0.850609	0.0995976	0.106	0.111	1
CENPK	0.850905	0.0825433	0.178	0.186	1
AGL	0.850944	0.108385	0.15	0.149	1
NFATC3	0.851003	-0.102705	0.62	0.629	1
GTPBP6	0.851081	0.0377398	0.223	0.232	1
ZNF107	0.851817	0.015883	0.222	0.219	1
SSR2	0.851965	0.0646787	0.797	0.795	1
SUMF1	0.852032	0.118232	0.28	0.294	1
NCBP3	0.852274	-0.00579096	0.169	0.174	1
BEX4	0.853003	0.0137559	0.136	0.141	1
CSNK1D	0.853044	0.040699	0.331	0.331	1
PIAS1	0.853058	-0.0367335	0.584	0.598	1
FARP2	0.853298	0.200202	0.105	0.11	1
TBC1D20	0.85351	0.0534013	0.144	0.149	1
NEK9	0.853967	0.0666409	0.153	0.159	1
MYO1F	0.854091	-0.021261	0.742	0.741	1
WDR36	0.854258	0.0524488	0.164	0.16	1
RAB28	0.854392	0.194603	0.225	0.228	1
GAS5	0.854848	0.0735323	0.736	0.746	1
KIAA0556	0.855015	0.141683	0.109	0.115	1
KDELR2	0.85503	0.0151154	0.269	0.271	1
STMP1	0.855109	0.0323473	0.32	0.314	1
PPP1R35	0.855267	0.052524	0.275	0.288	1
PIH1D1	0.855453	-0.0013172	0.284	0.294	1
STIM2	0.85568	-0.0663866	0.486	0.505	1
VAMP4	0.856401	0.0654213	0.164	0.162	1
NCKAP1L	0.856622	0.156766	0.339	0.364	1
DNAAF2	0.856776	0.031982	0.158	0.161	1
DDX49	0.856867	0.193767	0.162	0.164	1
KLHL2	0.856993	0.0348055	0.18	0.185	1
NUBP1	0.857582	-0.00573461	0.131	0.128	1
TPP1	0.857616	0.0420154	0.148	0.146	1
PIGF	0.857676	0.157183	0.156	0.165	1
DMAC1	0.858173	0.118993	0.192	0.205	1
FUNDC2	0.858287	-0.0219816	0.292	0.299	1
GPANK1	0.858309	-0.00564006	0.108	0.111	1
MAN2B2	0.858756	0.0579323	0.114	0.111	1
ABCA7	0.859025	0.104648	0.106	0.111	1
MIOS	0.8591	0.137318	0.116	0.121	1
JTB	0.859195	0.026429	0.636	0.649	1
ANAPC4	0.859297	0.0172573	0.138	0.135	1
SEL1L3	0.859804	0.0852603	0.252	0.26	1
GFER	0.860291	0.0773319	0.13	0.135	1
ZNF335	0.860843	0.148496	0.212	0.222	1
AC008014.1	0.86091	-0.0676016	0.112	0.109	1
HGS	0.861023	0.0118293	0.12	0.124	1
ITGB3BP	0.861219	0.225444	0.18	0.178	1
MCCC1	0.86123	0.139038	0.133	0.139	1
LAMTOR5	0.862217	0.0144501	0.467	0.464	1
BOLA2	0.862547	0.0935648	0.195	0.196	1
METTL14	0.862784	0.318267	0.122	0.122	1
BTBD2	0.863192	-0.0189545	0.117	0.121	1
CRLF3	0.863457	0.0837237	0.372	0.384	1
ADSL	0.863769	0.0283181	0.144	0.149	1
MRPS18A	0.863989	0.158384	0.105	0.109	1
FCRL3	0.864043	-0.066062	0.245	0.235	1
TLE5	0.8645	0.0109434	0.9	0.909	1
AC053513.1	0.864898	0.542472	0.119	0.119	1
PTMS	0.865157	0.00811088	0.208	0.214	1
SUPT7L	0.865426	0.0814537	0.112	0.11	1
PBXIP1	0.865993	0.0383055	0.366	0.384	1
DCK	0.866206	0.100882	0.192	0.2	1
JADE2	0.866865	0.01645	0.256	0.252	1
UBE2V2	0.867014	-0.0137834	0.298	0.31	1
LIPE-AS1	0.867608	0.0665362	0.133	0.13	1
CDYL	0.868085	-0.0228963	0.311	0.305	1
SNRPB	0.868126	0.023351	0.659	0.68	1
SP4	0.868133	0.0363462	0.311	0.32	1
KLRF1	0.868219	0.0114776	0.312	0.306	1
HECTD4	0.868223	0.0839681	0.261	0.27	1
NDUFB9	0.868457	0.0647506	0.47	0.479	1
FH	0.869686	0.103924	0.102	0.106	1
PSMC6	0.870025	-0.00525456	0.327	0.331	1
NAA25	0.87004	-0.0496279	0.186	0.189	1
RNF20	0.870187	0.0663886	0.128	0.126	1
TMEM160	0.870432	0.0568105	0.411	0.42	1
KLHL20	0.870515	0.14748	0.234	0.236	1
LIMD1	0.871008	0.0122996	0.142	0.136	1
SLC35A1	0.871067	-0.00819162	0.152	0.148	1
FHIT	0.871084	0.208751	0.202	0.209	1
PSMC1	0.871114	0.026176	0.289	0.3	1
NOB1	0.871355	0.071978	0.134	0.139	1
BTBD7	0.871568	0.120732	0.219	0.22	1
PCID2	0.871827	0.00670622	0.253	0.26	1
DBI	0.873065	0.0313597	0.689	0.696	1
SPDYE2	0.873498	-0.0525077	0.122	0.121	1
SUMF2	0.873566	0.151882	0.3	0.305	1
TRAPPC11	0.873795	0.082933	0.155	0.159	1
FAM210A	0.873971	0.000361252	0.117	0.115	1
EHD1	0.874072	-0.00964773	0.369	0.374	1
TRPC4AP	0.874144	-0.0451762	0.358	0.371	1
MAP3K4	0.874333	0.0303177	0.261	0.266	1
NRDC	0.87461	-0.0155071	0.375	0.379	1
XYLT1	0.874656	0.176595	0.333	0.348	1
SLC2A4RG	0.874974	0.102442	0.284	0.291	1
CSNK1G3	0.875059	0.0332398	0.302	0.314	1
ING5	0.875577	0.0410638	0.159	0.166	1
AC002463.1	0.875761	-0.0474349	0.133	0.136	1
COG6	0.875889	0.0604925	0.161	0.159	1
POLR2L	0.876069	0.0600194	0.575	0.573	1
ZNF121	0.876146	0.217804	0.123	0.122	1
CAMTA1	0.876187	0.0972725	0.327	0.34	1
LAX1	0.877116	-0.0484929	0.245	0.251	1
GTF3A	0.877438	0.0334309	0.692	0.693	1
MFSD8	0.87762	0.0863418	0.183	0.18	1
OTUD6B-AS1	0.878193	0.0712339	0.319	0.33	1
CSKMT	0.878452	-0.129415	0.167	0.169	1
LINC01473	0.878657	0.208822	0.169	0.169	1
AK6	0.878841	-0.0577425	0.148	0.151	1
ADAMTSL4-AS1	0.878966	0.200262	0.272	0.269	1
ATF7	0.87899	0.0814754	0.245	0.249	1
IKBKG	0.8791	0.0639182	0.147	0.15	1
ZNF326	0.879217	0.021814	0.272	0.265	1
SLC27A4	0.879388	0.216398	0.13	0.13	1
SPTY2D1	0.879503	-0.0331149	0.262	0.266	1
HAGH	0.879886	0.0836325	0.269	0.281	1
NSMAF	0.880221	0.00604459	0.211	0.221	1
SPCS2	0.880364	-0.0217267	0.642	0.644	1
RPS6KA1	0.880556	0.0358741	0.303	0.314	1
NOL7	0.880734	0.0553954	0.488	0.499	1
SLC25A11	0.8813	0.0266135	0.223	0.23	1
RNASEH1	0.881695	0.0893792	0.183	0.181	1
MLKL	0.881852	0.186054	0.109	0.109	1
NDUFAF7	0.882032	-0.0188309	0.127	0.124	1
NDUFA2	0.882602	0.0844957	0.444	0.458	1
MRFAP1L1	0.882712	0.146923	0.147	0.154	1
DIS3L	0.883068	0.163965	0.122	0.121	1
COPB2	0.883387	0.0276957	0.295	0.302	1
GGNBP2	0.883432	-0.0471969	0.452	0.468	1
MOB4	0.883442	0.0283371	0.356	0.368	1
FAM200B	0.883643	0.119338	0.208	0.208	1
SFSWAP	0.884246	0.0842609	0.327	0.338	1
NXPE3	0.88475	0.105821	0.167	0.172	1
AC211433.1	0.885861	0.0404439	0.106	0.109	1
ZNF276	0.885889	-0.0523051	0.28	0.286	1
MBD4	0.886117	0.0231514	0.245	0.252	1
TAFA1	0.886426	0.0791108	0.289	0.301	1
SDHAF2	0.886498	-0.0122658	0.309	0.308	1
TMEM43	0.88801	0.0498731	0.172	0.176	1
PCNT	0.888083	0.159615	0.186	0.185	1
RASA2	0.888493	0.192733	0.652	0.695	1
SLC25A53	0.888831	0.122569	0.117	0.116	1
NCBP1	0.888926	0.0509542	0.175	0.178	1
AL035530.2	0.888932	-0.0550572	0.105	0.106	1
SENP1	0.889395	0.181703	0.128	0.128	1
COPA	0.890727	0.126772	0.411	0.442	1
PRPF3	0.890738	0.0246689	0.222	0.228	1
TTLL3	0.89097	0.109277	0.12	0.124	1
TMCO4	0.890995	0.0760864	0.13	0.134	1
TRAP1	0.89132	0.0877924	0.106	0.11	1
HMGN2	0.891346	0.0482278	0.672	0.71	1
RPSA	0.891911	0.0371615	0.998	0.999	1
AMZ2	0.892215	0.128227	0.17	0.17	1
PDHB	0.893229	0.071163	0.211	0.22	1
RINL	0.893668	0.00888105	0.147	0.15	1
HELQ	0.89367	0.0222858	0.177	0.174	1
E2F4	0.893943	0.162958	0.141	0.141	1
GATAD1	0.89408	0.179384	0.139	0.144	1
SUGT1	0.894235	0.0179186	0.259	0.269	1
ZNF43	0.894673	-0.0220741	0.155	0.158	1
ZNF254	0.894824	-0.0371523	0.223	0.219	1
PPIL3	0.894991	0.138463	0.195	0.195	1
EIF2S2	0.895347	0.019035	0.488	0.488	1
SLC38A1	0.895406	-0.0174891	0.652	0.649	1
VCP	0.895527	-0.00514741	0.6	0.603	1
STK38	0.895955	-0.0154465	0.639	0.676	1
PLIN2	0.896362	0.120484	0.252	0.255	1
DMAC2L	0.896477	0.205533	0.141	0.14	1
FAM78A	0.89654	-0.00420879	0.206	0.204	1
COX8A	0.896597	-0.0473119	0.588	0.59	1
NSL1	0.89725	-0.031554	0.217	0.219	1
AP4S1	0.897543	0.0744393	0.131	0.135	1
MRPS11	0.897749	-0.044307	0.162	0.165	1
GXYLT1	0.897789	0.0424874	0.166	0.17	1
ZMYM5	0.897829	0.0670517	0.275	0.288	1
FBXW11	0.898071	-0.0509216	0.348	0.354	1
TAF1	0.898759	0.0641061	0.283	0.295	1
BCAP29	0.899371	0.171198	0.18	0.182	1
HPS3	0.899712	0.0236143	0.166	0.169	1
CCDC124	0.900133	0.0777002	0.181	0.186	1
HIGD1A	0.900263	0.0638135	0.153	0.159	1
MRPL46	0.900474	0.103072	0.119	0.117	1
MPC1	0.900579	0.0392605	0.223	0.224	1
DNPEP	0.901144	0.145347	0.175	0.176	1
BOD1	0.901166	0.116626	0.098	0.102	1
SMARCC2	0.901442	-0.00846352	0.216	0.22	1
RCN1	0.90154	0.0655607	0.112	0.116	1
ATP8B2	0.902048	0.0438084	0.206	0.21	1
ASH2L	0.902084	0.163833	0.136	0.136	1
H2AFJ	0.902611	0.116399	0.245	0.256	1
FAM215B	0.902828	0.128585	0.125	0.125	1
MAU2	0.902858	0.103472	0.158	0.158	1
TIMM10	0.903119	0.0813886	0.164	0.169	1
MPPE1	0.903162	0.0475316	0.195	0.195	1
MESD	0.903187	-0.0275864	0.288	0.292	1
PRKAG1	0.903486	0.0437508	0.208	0.212	1
OBI1	0.903501	0.0997353	0.106	0.104	1
POLR1D	0.903514	0.0553496	0.498	0.515	1
DELE1	0.903944	0.153221	0.114	0.119	1
CDK5RAP3	0.904113	0.0176392	0.164	0.166	1
MAFF	0.904806	-0.0953366	0.13	0.131	1
DPY19L1	0.905194	0.0612562	0.131	0.134	1
ORC2	0.905341	0.22038	0.206	0.209	1
ZNF217	0.905369	0.075528	0.331	0.339	1
MRPL52	0.905924	0.0318904	0.281	0.279	1
ZNF429	0.906433	0.100018	0.125	0.125	1
ZNF821	0.90672	0.20479	0.119	0.12	1
YBEY	0.906815	0.128183	0.106	0.105	1
URGCP	0.906842	0.0350554	0.2	0.2	1
RIPK1	0.90713	-0.0177074	0.425	0.439	1
EMC8	0.907447	0.19117	0.106	0.108	1
COPS5	0.907531	0.10425	0.295	0.3	1
TNFRSF1B	0.907743	0.0400489	0.423	0.42	1
BAG4	0.907932	0.114287	0.117	0.116	1
AC008569.1	0.908052	-0.117637	0.291	0.291	1
MR1	0.908401	0.164082	0.184	0.194	1
TRMU	0.908409	0.0569968	0.128	0.126	1
POLR3E	0.908438	0.0434609	0.122	0.12	1
CEP162	0.90849	0.10077	0.108	0.111	1
KLF3	0.908644	0.103523	0.5	0.525	1
ATP2A3	0.908775	0.0468214	0.317	0.321	1
NME7	0.909334	0.178046	0.139	0.14	1
CCDC107	0.909428	0.0619743	0.403	0.415	1
ZCCHC8	0.910152	0.0785129	0.209	0.211	1
GUF1	0.910438	0.0532019	0.1	0.102	1
GFM2	0.910884	0.0955815	0.097	0.1	1
WDR27	0.911075	0.214717	0.103	0.102	1
TRIP4	0.911487	0.39879	0.188	0.192	1
SNHG29	0.911506	0.0321957	0.748	0.784	1
AP005482.1	0.91159	0.181375	0.112	0.11	1
CEP57	0.91167	-0.0578135	0.366	0.364	1
TRNT1	0.91183	0.0797623	0.223	0.23	1
RAD1	0.911959	0.176536	0.097	0.1	1
USB1	0.911989	0.0696197	0.177	0.18	1
AP2A2	0.912062	0.00705011	0.188	0.189	1
RHOG	0.912104	0.0623662	0.372	0.378	1
TRAPPC3	0.912366	0.0714251	0.192	0.198	1
MAPKAPK5-AS1	0.912976	-0.0295371	0.223	0.226	1
PELP1	0.913127	0.239327	0.111	0.112	1
KLRC4	0.91344	0.0214988	0.242	0.238	1
WDR73	0.914258	-0.130485	0.134	0.135	1
DUS2	0.91456	0.0925959	0.1	0.104	1
SMIM14	0.914823	0.0147629	0.153	0.151	1
ARHGAP30	0.914893	-0.0216326	0.494	0.49	1
EMC3	0.914915	0.030005	0.32	0.335	1
WASHC2C	0.914936	0.0161454	0.209	0.208	1
RUNX3	0.915075	0.0629395	0.703	0.744	1
ZDHHC13	0.91525	0.00824424	0.109	0.111	1
HCP5	0.915304	0.037766	0.3	0.304	1
NADSYN1	0.915425	0.176824	0.138	0.138	1
MED28	0.916035	0.0332746	0.245	0.249	1
ELOVL6	0.916266	0.126443	0.108	0.108	1
TMEM9B	0.91637	0.100087	0.305	0.309	1
CDC27	0.916495	0.0882956	0.3	0.314	1
SLC25A6	0.916581	0.0167505	0.825	0.821	1
NBPF11	0.916597	0.0128821	0.109	0.108	1
ATG14	0.916878	0.017713	0.159	0.158	1
USP37	0.916936	-0.0296713	0.148	0.146	1
RNF157	0.916978	-0.0411891	0.098	0.101	1
C1D	0.917095	-0.103251	0.28	0.279	1
HPS1	0.917222	0.126934	0.194	0.195	1
PPM1B	0.917571	0.14367	0.455	0.491	1
CDC34	0.917578	0.0743663	0.122	0.121	1
TRIM27	0.91818	0.0470589	0.125	0.128	1
CD96	0.918311	0.0935103	0.705	0.726	1
NCOA5	0.918314	0.0540729	0.172	0.178	1
NUP37	0.918336	0.0967187	0.119	0.117	1
POP4	0.919707	0.0287732	0.214	0.221	1
ARMCX6	0.920015	0.0801381	0.152	0.151	1
FRG1	0.920058	0.0519338	0.333	0.345	1
LRPAP1	0.920195	0.0112862	0.406	0.424	1
SLC49A4	0.920298	0.0289026	0.116	0.119	1
FIS1	0.920617	0.0280495	0.475	0.492	1
CEP44	0.920701	0.0335099	0.117	0.115	1
ERLEC1	0.920969	0.0542044	0.217	0.219	1
LIMD2	0.92114	0.0319414	0.708	0.726	1
RBM5	0.922027	0.0869012	0.275	0.284	1
SMAD4	0.92301	0.141893	0.3	0.31	1
CYB561D2	0.923506	0.0472887	0.283	0.295	1
XIST	0.923622	-0.0160678	0.542	0.551	1
FBXL17	0.92379	0.0367522	0.519	0.525	1
BTN2A1	0.923846	0.0898204	0.164	0.169	1
PGD	0.924226	-0.0457337	0.125	0.126	1
RIPK2	0.924618	0.0667002	0.178	0.18	1
STK17A	0.924887	-0.0195033	0.803	0.806	1
PSMC5	0.925072	0.0171081	0.484	0.49	1
SYTL2	0.925084	-0.0307336	0.32	0.321	1
ZBTB21	0.925946	0.0240677	0.178	0.181	1
MYCBP2-AS1	0.925958	-0.00323289	0.134	0.132	1
DRAP1	0.92657	0.0417968	0.606	0.625	1
NUTM2A-AS1	0.926712	0.0380413	0.289	0.296	1
SLC25A13	0.926823	-0.0395201	0.134	0.131	1
RAN	0.926894	-0.023666	0.673	0.661	1
MAVS	0.926976	0.0718846	0.116	0.115	1
MXRA7	0.927704	-0.141613	0.195	0.194	1
ZNF32	0.929175	0.047284	0.181	0.186	1
UPF2	0.929403	0.0757982	0.356	0.379	1
UPK3BL1	0.929685	0.0270147	0.145	0.144	1
PTER	0.92983	0.0643357	0.128	0.128	1
SIRT1	0.929887	0.0635909	0.234	0.235	1
SIN3B	0.92997	-0.0136227	0.105	0.106	1
LDLRAP1	0.931164	0.184174	0.15	0.155	1
HAUS6	0.931317	0.0685003	0.144	0.146	1
EIF3I	0.93196	0.00835975	0.43	0.434	1
FMC1	0.932173	0.137679	0.133	0.131	1
CDK11A	0.932378	-0.0451325	0.281	0.282	1
ELF2	0.933211	-0.0276457	0.403	0.405	1
C11orf58	0.933968	0.0457884	0.627	0.646	1
CHD7	0.934005	-0.0175977	0.128	0.129	1
BROX	0.934194	0.141903	0.233	0.239	1
REXO4	0.934328	0.0055519	0.123	0.122	1
NECAP1	0.93461	0.119189	0.208	0.214	1
GSDMB	0.93468	0.263599	0.097	0.101	1
SHPRH	0.93522	0.00855768	0.253	0.255	1
ATP6V0E2	0.935254	0.0633346	0.189	0.189	1
GOLPH3L	0.935479	0.226043	0.106	0.108	1
NFXL1	0.935553	-0.0125254	0.1	0.098	1
RPP38	0.936448	0.0405846	0.211	0.21	1
PCNX4	0.936777	0.151263	0.231	0.235	1
ADNP2	0.936856	0.0727269	0.164	0.168	1
NOL9	0.93705	0.0459401	0.128	0.125	1
PPHLN1	0.937078	-0.00205271	0.525	0.542	1
UNC45A	0.937173	0.0478482	0.119	0.121	1
TWSG1	0.937472	-0.0573095	0.117	0.115	1
ABCD3	0.938012	-0.0174876	0.172	0.168	1
PHAX	0.938123	0.0609621	0.203	0.211	1
TRIM25	0.938303	0.124895	0.123	0.124	1
SBDS	0.938535	0.00697416	0.436	0.446	1
GLYR1	0.938676	0.124869	0.288	0.299	1
UBE2K	0.938706	0.0757156	0.47	0.481	1
CUTA	0.938904	0.0356101	0.561	0.581	1
CPB2-AS1	0.938949	0.0916109	0.266	0.265	1
LYRM2	0.939051	0.0309125	0.214	0.216	1
TMEM170A	0.939404	0.0789785	0.205	0.209	1
SPAG1	0.940251	-0.109399	0.13	0.129	1
PHTF1	0.940258	0.180323	0.144	0.146	1
BLOC1S1	0.940985	0.0644292	0.555	0.537	1
FOSL2	0.941777	0.103863	0.208	0.209	1
TDG	0.941845	0.0247901	0.241	0.244	1
BACH1	0.941872	-0.0261154	0.256	0.259	1
ADAM10	0.942628	0.206609	0.503	0.536	1
MCM9	0.942648	-0.0120232	0.27	0.264	1
ZSWIM8	0.942669	0.077876	0.152	0.154	1
GAS7	0.942774	-0.0675565	0.295	0.292	1
ANKRD13A	0.942808	0.0569619	0.183	0.182	1
DDX56	0.943234	0.0336142	0.106	0.108	1
ZNF14	0.9433	0.0448059	0.119	0.117	1
SLTM	0.943856	-0.015634	0.55	0.566	1
LNPK	0.943866	0.182685	0.173	0.175	1
TMEM168	0.944207	0.144996	0.169	0.175	1
RPS2	0.944587	0.0221573	1	0.999	1
SRSF8	0.944597	0.0372286	0.236	0.24	1
MRPS9	0.944708	0.0587428	0.209	0.209	1
HDAC7	0.945374	0.165916	0.155	0.158	1
MGAT1	0.945555	0.0957075	0.275	0.278	1
ZNF484	0.946068	0.0950617	0.123	0.125	1
MOGS	0.946131	0.0206887	0.195	0.194	1
TRAPPC6B	0.946236	-0.0402438	0.153	0.152	1
NCF1	0.946488	-0.0586731	0.192	0.191	1
EMC10	0.946816	0.0674039	0.258	0.264	1
TMEM243	0.946981	0.102879	0.394	0.412	1
COA5	0.947086	-0.0476692	0.153	0.155	1
COPG1	0.947179	0.106581	0.123	0.124	1
RAB27B	0.947915	-0.0374087	0.12	0.119	1
EXOSC6	0.948234	0.0551325	0.244	0.244	1
TRMT10B	0.94831	0.0729793	0.142	0.144	1
CCL4L2	0.94846	0.490415	0.153	0.155	1
TCTEX1D2	0.948566	0.462207	0.122	0.13	1
STMN1	0.9486	0.0499777	0.202	0.205	1
C17orf67	0.948628	0.000842705	0.106	0.108	1
POLDIP3	0.94881	0.0465428	0.142	0.144	1
GPI	0.949053	0.080505	0.253	0.262	1
PPIP5K2	0.94915	0.0314669	0.278	0.284	1
AC025164.1	0.94928	-0.0987787	0.211	0.208	1
SNX25	0.949328	-0.135297	0.177	0.175	1
ZNF138	0.949592	0.0924536	0.191	0.192	1
KIAA0586	0.949749	0.0666199	0.234	0.242	1
HMGCL	0.949809	0.070825	0.122	0.124	1
KRI1	0.950002	0.0324874	0.108	0.108	1
GOLGA2	0.950092	0.0197804	0.128	0.126	1
PSMG2	0.950181	0.0673251	0.348	0.36	1
CD302	0.950783	-0.185077	0.131	0.131	1
COMMD8	0.950861	0.0573614	0.262	0.266	1
MAPK14	0.950968	0.154967	0.356	0.37	1
PRDX2	0.951116	0.084804	0.502	0.521	1
CCDC57	0.951125	0.120553	0.212	0.218	1
ZBTB17	0.951528	0.0246924	0.12	0.122	1
CRY2	0.953466	0.0366091	0.175	0.174	1
AP2A1	0.95347	0.0934205	0.155	0.154	1
AC022706.1	0.953559	0.0804161	0.198	0.201	1
CCDC6	0.954261	0.150099	0.212	0.215	1
FDX1	0.954443	0.0802575	0.308	0.314	1
GIHCG	0.954566	-0.00312892	0.102	0.101	1
C1orf122	0.95493	0.161816	0.202	0.208	1
PANK2	0.95499	0.0703739	0.314	0.328	1
ATG5	0.955811	0.0149373	0.425	0.432	1
PHRF1	0.956154	0.0738183	0.112	0.112	1
CCDC66	0.956187	0.0212984	0.35	0.356	1
GKAP1	0.956963	0.10557	0.117	0.117	1
CCDC134	0.957764	0.234971	0.103	0.104	1
PCED1B	0.958237	-0.0208174	0.608	0.626	1
ZC3H8	0.958238	0.117142	0.177	0.181	1
PEF1	0.958422	0.0892609	0.233	0.238	1
UAP1	0.958502	0.0831312	0.242	0.248	1
SLC30A9	0.958648	0.118518	0.267	0.278	1
GPR89B	0.958906	0.0543952	0.144	0.145	1
HDAC8	0.958973	0.200192	0.239	0.25	1
WRAP73	0.959111	-0.060206	0.12	0.12	1
SRSF10	0.959269	-0.0245986	0.609	0.613	1
SMC1A	0.959562	0.09101	0.292	0.302	1
UQCC2	0.959594	0.0139783	0.128	0.13	1
BTD	0.959921	0.150187	0.167	0.171	1
MRPS26	0.959977	0.102812	0.262	0.271	1
TMEM30A	0.960406	-0.00522803	0.191	0.191	1
CARD8	0.960603	-0.0492903	0.378	0.381	1
NPRL3	0.960717	0.166025	0.178	0.182	1
RNF19B	0.961216	-0.0985058	0.156	0.155	1
VPS26A	0.961429	0.0683564	0.369	0.379	1
ZNF302	0.961561	0.0464143	0.144	0.146	1
ACP1	0.961719	0.0238737	0.356	0.371	1
WDR55	0.961929	-0.0483392	0.109	0.109	1
MAP4K1	0.962043	0.0304082	0.234	0.236	1
IL6ST	0.962524	0.0855055	0.323	0.329	1
WWOX	0.962585	0.122427	0.488	0.491	1
PIGK	0.962612	-0.00841346	0.181	0.18	1
MGAT2	0.963074	0.183749	0.119	0.122	1
ZFYVE27	0.9633	0.0654967	0.198	0.198	1
TNFAIP8	0.964562	-0.0703534	0.744	0.723	1
FAM204A	0.964818	0.0242788	0.32	0.318	1
CASP8AP2	0.964853	-0.0228961	0.184	0.184	1
TSTD2	0.965389	-0.00365417	0.139	0.14	1
TOR2A	0.965749	0.0585534	0.142	0.144	1
TMED9	0.965819	0.0844649	0.395	0.412	1
FTL	0.96582	-0.296731	0.998	0.995	1
TMEM126B	0.966237	0.0613062	0.231	0.235	1
ZNF831	0.966447	-0.0351387	0.497	0.489	1
HADHB	0.966875	0.133408	0.278	0.291	1
UGCG	0.967311	0.052835	0.203	0.204	1
SCYL2	0.967311	0.20684	0.198	0.208	1
KRBOX4	0.967859	0.00352602	0.102	0.102	1
AGO1	0.968902	-0.00870414	0.106	0.106	1
TIA1	0.96912	0.00715677	0.175	0.175	1
DBP	0.969124	0.00702997	0.133	0.131	1
REPS1	0.969179	0.121677	0.27	0.274	1
RNF216	0.970222	0.0863172	0.447	0.481	1
ZNF394	0.970415	0.0523393	0.341	0.344	1
POLR1A	0.970749	0.0566679	0.109	0.11	1
SLC35E3	0.971324	0.0417301	0.109	0.109	1
TERF2	0.971901	0.0192772	0.158	0.159	1
LSM2	0.971948	0.0800864	0.281	0.284	1
DCTD	0.97203	0.100898	0.139	0.141	1
ACTR1B	0.972159	-0.0080106	0.211	0.21	1
MPHOSPH10	0.972547	0.120689	0.212	0.215	1
NHP2	0.972603	0.0258708	0.258	0.264	1
ITFG1	0.972663	0.0535476	0.469	0.488	1
ATP5PO	0.972794	0.0506833	0.564	0.585	1
MZT1	0.973215	0.148878	0.162	0.166	1
SERINC1	0.973376	-0.0753781	0.42	0.422	1
TFIP11	0.973651	0.135512	0.119	0.119	1
LYPLA1	0.974178	0.0551995	0.27	0.278	1
DUSP11	0.974209	0.0862627	0.203	0.208	1
CTSD	0.974275	-0.0560092	0.478	0.475	1
LYPLA2	0.974487	0.0768686	0.189	0.195	1
BSDC1	0.975137	0.0353895	0.247	0.254	1
BUD31	0.975166	0.070325	0.391	0.4	1
TMUB2	0.975296	0.143342	0.123	0.126	1
SELENOH	0.976218	0.114055	0.602	0.626	1
EIF2AK3	0.976288	0.134667	0.255	0.262	1
EZH1	0.976548	0.137206	0.212	0.216	1
RPS19BP1	0.976565	0.0659028	0.431	0.445	1
EBAG9	0.976892	0.075293	0.141	0.144	1
VPS35L	0.977173	0.116447	0.145	0.148	1
CEPT1	0.97723	0.0787148	0.169	0.171	1
NAT9	0.977405	0.190567	0.111	0.112	1
FNTA	0.977436	0.0375821	0.42	0.442	1
YEATS4	0.977807	0.0333329	0.15	0.15	1
KBTBD3	0.978124	0.166119	0.108	0.109	1
SLC25A12	0.978194	0.0724597	0.23	0.234	1
ATP8B1	0.978786	0.334783	0.144	0.15	1
GGPS1	0.979065	0.00295236	0.117	0.117	1
TMEM91	0.979151	0.0971905	0.12	0.121	1
MTCH1	0.979181	0.0363811	0.32	0.331	1
POLR2H	0.97967	0.0131663	0.181	0.18	1
EIF4A3	0.980369	-0.0810143	0.391	0.388	1
SUGP2	0.98037	0.0841905	0.234	0.232	1
TESPA1	0.980371	0.0702446	0.2	0.205	1
MKNK1	0.980476	0.324086	0.145	0.15	1
TOM1L2	0.980731	0.180985	0.172	0.175	1
PITHD1	0.981672	0.169093	0.316	0.334	1
RNPEP	0.981883	0.0897841	0.116	0.116	1
CCAR2	0.98206	0.156667	0.098	0.1	1
ARFIP1	0.982249	0.156004	0.15	0.154	1
PNO1	0.982815	-0.0392639	0.169	0.168	1
C5orf15	0.982838	0.118788	0.108	0.109	1
MCMBP	0.98333	0.1834	0.192	0.199	1
UBXN2A	0.983469	0.111988	0.222	0.225	1
ORC5	0.98382	-0.0664339	0.112	0.111	1
ARHGAP1	0.983917	0.0487813	0.173	0.175	1
SF3B3	0.984416	0.0391697	0.242	0.246	1
RPL10	0.984432	0.0298577	1	1	1
PDCD10	0.984486	0.00947977	0.408	0.424	1
WBP11	0.985001	0.00343205	0.353	0.355	1
DNAJC9	0.985513	0.0251111	0.195	0.195	1
MRE11	0.986111	0.0166829	0.214	0.215	1
GTF2F1	0.986231	-0.0156132	0.186	0.188	1
AP1M1	0.986413	0.122905	0.158	0.16	1
FAM177A1	0.986812	0.0368522	0.37	0.375	1
SRRM1	0.986944	0.0328195	0.63	0.664	1
METRN	0.98711	0.0808726	0.138	0.139	1
PDLIM2	0.987281	0.0091826	0.37	0.375	1
AP3M1	0.987337	0.268159	0.134	0.14	1
HMGCR	0.987528	0.0480001	0.109	0.11	1
RFX3-AS1	0.987783	0.0386574	0.261	0.265	1
VPS25	0.987921	0.0386915	0.116	0.116	1
TIMM13	0.988048	0.0338773	0.202	0.204	1
GTPBP8	0.988102	0.0970031	0.136	0.139	1
ATG16L1	0.988284	-0.00614846	0.239	0.238	1
PILRB	0.988334	-0.0084726	0.248	0.249	1
C12orf49	0.988361	0.0243705	0.128	0.129	1
ZNF431	0.988575	-0.0132699	0.236	0.235	1
SUPT16H	0.989425	-0.0395143	0.319	0.32	1
ANAPC5	0.989935	0.00655903	0.394	0.402	1
ANXA2R	0.989952	0.0606918	0.359	0.365	1
AIP	0.990599	0.0384236	0.456	0.471	1
FBXW5	0.991553	0.0281839	0.383	0.396	1
MPC2	0.991665	0.0093166	0.386	0.392	1
SCOC	0.992517	0.162782	0.147	0.15	1
SLC35B1	0.99282	0.0355084	0.131	0.132	1
UHRF1BP1	0.992916	0.198537	0.114	0.115	1
PDE4B	0.993052	-0.00671767	0.277	0.281	1
SP140	0.99326	-0.0072404	0.447	0.454	1
VPS4B	0.993408	0.0298363	0.378	0.38	1
TASOR	0.993588	0.0533248	0.295	0.301	1
ZER1	0.993803	0.162936	0.203	0.208	1
BTBD1	0.993819	-0.042395	0.277	0.28	1
TMEM245	0.994329	0.0654085	0.25	0.254	1
SYS1	0.994502	0.104429	0.2	0.206	1
TMEM8A	0.994611	0.0945055	0.134	0.136	1
MARK4	0.99487	-0.0362864	0.169	0.171	1
USP47	0.995051	0.139053	0.503	0.547	1
BMPR1A	0.995129	0.0870997	0.147	0.148	1
SRP9	0.995433	0.0138487	0.558	0.571	1
RBM23	0.99577	0.02361	0.308	0.309	1
TMEM68	0.997257	-0.0503943	0.108	0.108	1
ASTE1	0.99748	0.0980395	0.13	0.131	1
SMAP1	0.997842	0.0474606	0.458	0.468	1
AUTS2	0.99801	0.0183048	0.305	0.311	1
SMIM29	0.998015	0.106898	0.131	0.134	1
SUGP1	0.998585	0.0408091	0.144	0.145	1
POLDIP2	0.998922	0.247851	0.142	0.149	1
RPL7L1	0.999247	-0.00555724	0.3	0.301	1
GIMAP5	0.999422	0.0855571	0.381	0.4	1

### Sheet: Placebo CD8+ T cells D7vD1
Gene	p_val	avg_log2FC	pct.1	pct.2	p_val_adj
RPS29	4.30107e-21	0.331074	1	0.997	1.57423e-16
RPS27	7.76683e-20	0.29639	1	1	2.84274e-15
RPL37	8.25136e-19	0.305647	1	0.997	3.02008e-14
RPL37A	8.63738e-17	0.271278	1	0.997	3.16137e-12
RPS21	9.38162e-15	0.273617	0.998	0.99	3.43377e-10
RPL39	2.98481e-12	0.223148	1	0.998	1.09247e-07
MTRNR2L12	4.92442e-12	0.314747	0.991	0.98	1.80239e-07
FGD4	2.24434e-11	-2.81009	0.014	0.102	8.21451e-07
RPS28	3.54793e-11	0.227936	1	0.992	1.29858e-06
ZEB2	5.52661e-11	-0.53959	0.758	0.839	2.0228e-06
CD4	5.55923e-11	-2.13743	0.014	0.1	2.03473e-06
RPL36	8.07155e-11	0.236414	0.998	0.988	2.95427e-06
RPL41	1.10812e-10	0.191289	1	0.997	4.05583e-06
RAP1GAP2	1.31776e-10	-0.666311	0.541	0.676	4.82315e-06
SLC8A1	1.41844e-10	-3.48189	0.031	0.127	5.19164e-06
RPS12	1.57681e-10	0.221842	1	0.997	5.77129e-06
TPT1	1.61373e-10	0.207608	1	0.998	5.9064e-06
SLCO3A1	2.47932e-10	-0.903555	0.259	0.421	9.07457e-06
JAZF1	2.53756e-10	-0.757925	0.473	0.609	9.28772e-06
RPL38	2.61055e-10	0.23896	0.989	0.977	9.55488e-06
PLXNC1	3.98604e-10	-1.24492	0.086	0.214	1.45893e-05
FGR	5.00045e-10	-0.81216	0.286	0.438	1.83021e-05
EEF1A1	5.06085e-10	0.192137	1	1	1.85232e-05
SNTB1	6.31002e-10	-0.859731	0.264	0.434	2.30953e-05
RPS15A	1.12463e-09	0.189128	0.998	0.998	4.11627e-05
EIF4G3	1.15972e-09	-0.648331	0.47	0.612	4.24469e-05
KIAA1671	1.33581e-09	-1.3631	0.067	0.181	4.88921e-05
RPL34	2.01697e-09	0.193856	0.998	0.998	7.38232e-05
HDAC9	2.65309e-09	-1.45453	0.127	0.253	9.71058e-05
RPL6	2.9231e-09	0.213805	1	0.992	0.000106988
RPL27	3.10912e-09	0.234742	0.994	0.98	0.000113797
CXCL8	3.41563e-09	-3.3544	0.031	0.118	0.000125016
AHNAK	4.04694e-09	-0.558846	0.658	0.734	0.000148122
IFI30	4.3739e-09	-1.61974	0.112	0.23	0.000160089
DMXL2	4.52076e-09	-2.16204	0.042	0.135	0.000165464
RPS4X	4.55794e-09	0.212219	1	0.998	0.000166825
PLAUR	5.84366e-09	-2.49119	0.038	0.127	0.000213884
RPL31	6.03019e-09	0.308262	0.973	0.946	0.000220711
RPS3A	7.12639e-09	0.190903	1	0.998	0.000260833
ARHGAP24	7.75006e-09	-2.53323	0.023	0.102	0.00028366
KCNQ5	8.02434e-09	-1.10541	0.195	0.332	0.000293699
RPSA	8.74517e-09	0.256501	0.998	0.993	0.000320082
FLNA	9.72764e-09	-0.521823	0.606	0.717	0.000356041
RPL27A	1.03442e-08	0.24306	1	0.99	0.000378607
RPS6	1.04452e-08	0.20285	1	0.998	0.000382304
RPL35A	1.3172e-08	0.203389	0.998	0.993	0.00048211
EVI5	1.49943e-08	-2.05744	0.023	0.1	0.000548806
RPL23A	1.50051e-08	0.179581	1	1	0.000549202
HPGD	2.01715e-08	2.59752	0.105	0.026	0.000738297
RPL11	2.13495e-08	0.191305	1	0.998	0.000781412
RPS18	2.76913e-08	0.203773	1	1	0.00101353
SRSF5	3.21882e-08	-0.341762	0.822	0.883	0.00117812
GRK3	3.56861e-08	-1.66833	0.041	0.127	0.00130615
SYK	4.00698e-08	-1.88554	0.038	0.12	0.00146659
MBP	4.07775e-08	-0.370949	0.872	0.872	0.0014925
ANXA2	4.37585e-08	-0.465335	0.478	0.622	0.00160161
RPS23	5.40298e-08	0.181855	1	0.997	0.00197754
S100A9	5.64224e-08	-2.08526	0.581	0.743	0.00206511
HIST1H4C	7.09669e-08	0.498008	0.706	0.609	0.00259746
LRMDA	7.26746e-08	-2.12848	0.041	0.123	0.00265996
MAML3	8.17849e-08	-2.12881	0.033	0.11	0.00299341
MT-ND3	9.45249e-08	0.170172	1	1	0.00345971
RPS15	9.9779e-08	0.195857	1	0.998	0.00365201
RPS25	1.00125e-07	0.186451	0.998	0.998	0.00366467
SOCS1	1.07496e-07	0.839807	0.311	0.181	0.00393446
LCP1	1.12078e-07	-0.324042	0.842	0.896	0.00410217
SKAP1	1.39301e-07	-0.335317	0.9	0.929	0.00509855
ITSN2	1.49085e-07	-0.472277	0.489	0.617	0.00545666
CPPED1	1.53312e-07	-1.54049	0.062	0.153	0.00561137
RPL21	1.53686e-07	0.177456	0.998	0.995	0.00562506
TYROBP	1.63881e-07	-0.933745	0.291	0.41	0.0059982
PBX4	1.66585e-07	0.940009	0.297	0.171	0.00609719
ZDHHC14	1.67658e-07	-1.08086	0.067	0.163	0.00613644
RPL10A	1.92571e-07	0.202444	0.998	0.997	0.00704831
RPL36A	2.13207e-07	0.179381	0.995	0.984	0.0078036
RPS20	2.40772e-07	0.242403	0.991	0.975	0.00881249
P2RX7	2.40961e-07	-1.21787	0.039	0.118	0.00881941
MBNL1	2.46324e-07	-0.399412	0.945	0.949	0.0090157
ZMIZ1	2.48715e-07	-1.5438	0.042	0.122	0.00910321
RPL30	2.49116e-07	0.154408	1	1	0.00911789
RPLP2	3.03972e-07	0.152097	1	0.997	0.0111257
CD36	3.18128e-07	-1.89604	0.044	0.123	0.0116438
RPS7	3.64173e-07	0.190233	1	0.998	0.0133291
TOMM7	3.79035e-07	0.218713	0.97	0.946	0.013873
APLP2	3.82966e-07	-0.971061	0.234	0.347	0.0140169
LPP	3.85116e-07	-0.50904	0.53	0.637	0.0140956
RPS10	3.90439e-07	0.256202	0.942	0.896	0.0142905
CSTA	4.11289e-07	-1.70792	0.033	0.105	0.0150536
MCTP1	4.54123e-07	-2.41238	0.031	0.1	0.0166214
PTPRC	4.6638e-07	-0.219136	0.992	0.993	0.01707
EMILIN2	4.70661e-07	-1.82923	0.042	0.118	0.0172267
TBC1D5	5.13731e-07	-0.41522	0.577	0.674	0.0188031
SERPINA1	5.14478e-07	-1.37106	0.078	0.168	0.0188304
DPYSL2	5.44016e-07	-1.03523	0.073	0.168	0.0199115
SPI1	5.59395e-07	-1.46725	0.039	0.115	0.0204744
FNDC3B	5.63067e-07	-0.728484	0.362	0.482	0.0206088
RPS26	6.65595e-07	0.204541	0.997	0.985	0.0243614
VCAN	7.453e-07	-2.21946	0.173	0.278	0.0272787
RPL32	8.36419e-07	0.172345	0.998	0.998	0.0306138
CEBPD	8.76505e-07	-1.25159	0.073	0.161	0.032081
CD69	1.004e-06	0.428669	0.797	0.732	0.0367473
CLEC7A	1.05149e-06	-1.53006	0.058	0.138	0.0384857
SULF2	1.08973e-06	-1.53468	0.041	0.113	0.0398851
RPL14	1.24252e-06	0.176805	1	0.998	0.0454774
IKZF2	1.28914e-06	-0.764772	0.277	0.395	0.0471837
FGL2	1.30501e-06	-1.42174	0.102	0.192	0.0477647
TNFSF13B	1.34087e-06	-1.21539	0.038	0.11	0.0490771
RPL26	1.35382e-06	0.159389	1	0.997	0.0495512
RPL18A	1.37103e-06	0.18288	0.998	0.995	0.0501809
MPEG1	1.43789e-06	-1.38645	0.036	0.107	0.0526282
RXRA	1.62209e-06	-1.26021	0.047	0.123	0.05937
SH3KBP1	1.9096e-06	-0.319367	0.744	0.798	0.0698932
SYNE1	2.17058e-06	-0.366793	0.789	0.814	0.0794455
RPL12	2.17818e-06	0.166561	0.997	0.993	0.0797235
PAFAH2	2.25147e-06	-1.04656	0.072	0.158	0.0824062
ITGB2	2.25695e-06	-0.323452	0.784	0.809	0.0826066
RPL13A	2.27558e-06	0.161026	1	1	0.0832886
S100A8	2.69362e-06	-2.04941	0.494	0.628	0.0985892
RPL13	2.75694e-06	0.186754	1	0.998	0.100907
FCN1	2.85227e-06	-1.45145	0.194	0.298	0.104396
GADD45B	2.96839e-06	-0.512949	0.537	0.656	0.108646
RPS24	3.00401e-06	0.175256	1	0.997	0.10995
RPL5	3.17028e-06	0.185775	0.998	0.99	0.116035
RPS27A	3.18849e-06	0.137064	1	0.998	0.116702
IRAK3	3.34746e-06	-2.02831	0.048	0.118	0.12252
NCOA1	3.52518e-06	-0.37791	0.662	0.752	0.129025
RBM47	3.56546e-06	-2.54151	0.036	0.1	0.130499
RPL19	3.6138e-06	0.152616	1	0.998	0.132269
RPS13	3.84854e-06	0.185692	0.997	0.997	0.14086
COX7C	4.03474e-06	0.246579	0.927	0.896	0.147676
RFX3	4.06781e-06	-0.448371	0.362	0.479	0.148886
CCL4L2	4.50838e-06	-0.827292	0.153	0.258	0.165011
CCNY	4.64357e-06	-0.587341	0.402	0.5	0.169959
PKNOX1	4.7576e-06	-1.05209	0.089	0.178	0.174133
TMA7	4.92349e-06	0.248398	0.963	0.942	0.180205
SGMS1	4.95387e-06	-0.648845	0.239	0.354	0.181317
BRI3	5.10339e-06	-0.650293	0.323	0.433	0.186789
CD300E	5.35501e-06	-1.07021	0.034	0.1	0.195999
RTN3	5.43929e-06	-0.566351	0.227	0.344	0.199084
GIMAP7	5.61113e-06	0.411297	0.894	0.87	0.205373
CYBB	5.76112e-06	-1.64938	0.069	0.145	0.210863
TOX	5.88822e-06	-0.571989	0.472	0.581	0.215515
MS4A6A	6.03044e-06	-1.48377	0.05	0.12	0.22072
RPL17	6.27141e-06	0.159439	1	0.995	0.22954
UTRN	6.32161e-06	-0.306452	0.83	0.842	0.231377
STX11	6.48265e-06	-1.24109	0.098	0.184	0.237271
RPS8	6.63712e-06	0.212836	1	0.995	0.242925
STAG1	7.07878e-06	-0.368393	0.594	0.709	0.25909
GSE1	7.41454e-06	-0.714476	0.277	0.382	0.27138
FCHSD2	7.50282e-06	-0.620601	0.327	0.433	0.274611
ASCC3	7.57815e-06	-0.61139	0.369	0.475	0.277368
RPS3	8.94873e-06	0.137296	1	1	0.327533
AC020656.1	9.0987e-06	-1.71074	0.045	0.112	0.333022
KIAA0930	9.10754e-06	-0.852791	0.072	0.153	0.333345
HCK	9.4483e-06	-1.46006	0.05	0.118	0.345817
ACTB	9.48987e-06	-0.209752	0.997	0.998	0.347339
LRRK2	1.04007e-05	-1.47607	0.041	0.105	0.380677
RPS16	1.06442e-05	0.1461	1	0.997	0.389589
CD14	1.06639e-05	-1.46319	0.067	0.141	0.390308
ARHGAP15	1.07459e-05	-0.230591	0.902	0.934	0.393312
MED13L	1.10238e-05	-0.526473	0.53	0.607	0.40348
STX8	1.13524e-05	-0.39122	0.448	0.559	0.415511
C5AR1	1.14909e-05	-1.28037	0.039	0.104	0.420577
FAM49B	1.15706e-05	-0.277942	0.827	0.849	0.423497
TYMP	1.16079e-05	-1.43038	0.119	0.201	0.424862
CTSZ	1.16426e-05	-1.00947	0.108	0.194	0.426129
SOS1	1.19056e-05	-0.511759	0.481	0.589	0.435756
SESTD1	1.21637e-05	-1.01948	0.055	0.127	0.445204
PLXDC2	1.22854e-05	-2.47321	0.064	0.133	0.449657
CD244	1.36108e-05	-0.583327	0.188	0.299	0.498168
SSBP3	1.37681e-05	-0.615111	0.386	0.49	0.503928
LAT2	1.40662e-05	-1.17277	0.056	0.127	0.514837
MARCH1	1.47195e-05	-1.59501	0.042	0.105	0.53875
ARHGAP26	1.47982e-05	-0.451148	0.662	0.714	0.541628
SETBP1	1.58538e-05	-0.812136	0.159	0.258	0.580265
CPT1A	1.61181e-05	-0.52048	0.267	0.382	0.589938
APBB1IP	1.61802e-05	-0.28416	0.728	0.778	0.59221
GPD2	1.64885e-05	-0.889235	0.105	0.191	0.603496
NOTCH2	1.74215e-05	-0.921178	0.155	0.247	0.637645
TMEM135	1.8241e-05	-0.732779	0.23	0.332	0.667638
TMEM164	1.8833e-05	-0.996052	0.067	0.143	0.689307
STIM1	1.90662e-05	-0.39147	0.508	0.597	0.697841
KLRC3	1.98625e-05	-0.706094	0.211	0.314	0.726987
ARHGAP10	1.99734e-05	-0.497892	0.236	0.35	0.731045
LRCH3	2.06501e-05	-0.474427	0.33	0.438	0.755813
ITGB7	2.06804e-05	-0.520615	0.261	0.375	0.756925
ARHGAP21	2.17916e-05	-1.18726	0.042	0.105	0.797595
RPL22	2.1979e-05	0.137963	0.997	0.979	0.804454
WASHC4	2.20276e-05	-0.623198	0.178	0.278	0.806231
CTBP2	2.39199e-05	-0.85238	0.133	0.225	0.875494
NAMPT	2.50342e-05	-1.92894	0.275	0.357	0.916278
HUWE1	2.54885e-05	-0.443357	0.402	0.518	0.932905
PICALM	2.57812e-05	-0.376662	0.633	0.679	0.943618
FCGRT	2.72179e-05	-0.882022	0.1	0.183	0.996201
LST1	2.866e-05	-1.18035	0.136	0.22	1
NCF2	2.86962e-05	-1.24236	0.073	0.145	1
RPS14	2.99912e-05	0.115339	1	0.998	1
EEF1G	3.09008e-05	0.181625	0.973	0.952	1
AGTPBP1	3.24526e-05	-0.389998	0.627	0.676	1
S100A12	3.30915e-05	-2.09352	0.084	0.16	1
PIK3IP1	3.32713e-05	0.538765	0.509	0.423	1
SLC38A10	3.58793e-05	-0.662623	0.136	0.23	1
B4GALT5	3.67442e-05	-0.524512	0.297	0.406	1
MAN1A1	3.78945e-05	-0.490177	0.255	0.362	1
ASAP1	3.82258e-05	-0.771176	0.3	0.387	1
MT-ND4L	3.93744e-05	0.241352	0.898	0.834	1
NCAM1	3.99063e-05	-0.802859	0.12	0.206	1
MSRB1	4.11594e-05	-0.943668	0.058	0.127	1
BLCAP	4.12728e-05	-0.640665	0.138	0.227	1
HLA-F	4.12854e-05	0.251639	0.856	0.829	1
ATP11A	4.41724e-05	-0.896168	0.117	0.202	1
RPS5	4.64798e-05	0.179925	0.995	0.98	1
BTRC	5.23827e-05	-0.53291	0.186	0.286	1
ZNF37A	5.30345e-05	-0.722729	0.128	0.215	1
FAM49A	5.9025e-05	-0.826509	0.198	0.286	1
SBF2	5.98082e-05	-0.476994	0.247	0.347	1
CLEC12A	6.03524e-05	-1.09544	0.084	0.156	1
ATG7	6.0832e-05	-0.606735	0.334	0.418	1
SLC17A5	6.31833e-05	-0.794296	0.119	0.206	1
AC093865.1	6.34132e-05	-0.719563	0.155	0.243	1
RPL28	6.41306e-05	0.137212	1	0.998	1
SLC11A1	6.414e-05	-1.12995	0.056	0.12	1
MAP3K20	6.6208e-05	-0.881871	0.055	0.12	1
PPP3CA	6.65506e-05	-0.503651	0.488	0.577	1
LILRB2	6.69029e-05	-1.05617	0.044	0.104	1
ARID4B	6.80854e-05	-0.262568	0.688	0.766	1
SSBP2	7.06512e-05	-0.733846	0.133	0.217	1
HLA-E	7.20958e-05	0.169477	0.995	0.99	1
MAP4K4	7.32767e-05	-0.41292	0.422	0.52	1
MLLT10	7.42649e-05	-0.505641	0.341	0.446	1
RPL15	7.48052e-05	0.153518	0.998	0.993	1
RPL18	7.6673e-05	0.132238	0.998	0.997	1
FRY	7.69156e-05	-0.77592	0.08	0.151	1
TRIO	7.7375e-05	-0.528094	0.133	0.219	1
RAB11FIP1	8.01691e-05	-0.824998	0.216	0.303	1
RUFY1	8.03034e-05	-0.569414	0.161	0.253	1
PTK2B	8.32799e-05	-0.438262	0.358	0.456	1
LRRFIP1	8.41974e-05	-0.312527	0.695	0.781	1
RPL35	8.42076e-05	0.136043	0.997	0.998	1
TGFBR3	8.61053e-05	-0.443037	0.6	0.668	1
DOCK2	8.61075e-05	-0.425497	0.636	0.691	1
NEK7	8.81572e-05	-0.461889	0.423	0.512	1
TLN1	8.87449e-05	-0.351446	0.542	0.627	1
KLF12	9.20186e-05	-0.289773	0.666	0.763	1
GALNT7	9.42484e-05	-0.622406	0.142	0.232	1
ITGAX	9.48877e-05	-0.804814	0.075	0.146	1
XRCC4	9.53048e-05	-0.888749	0.106	0.183	1
CHST11	0.0001003	-0.254606	0.627	0.714	1
TSC1	0.0001004	-0.811844	0.062	0.128	1
S100A6	0.000102056	-0.267153	0.964	0.972	1
GNAQ	0.000102508	-0.90775	0.234	0.312	1
SPECC1	0.000103097	-0.892943	0.131	0.211	1
KCTD12	0.000104864	-0.893912	0.047	0.107	1
FAU	0.000106358	0.139509	0.997	0.995	1
EIF4G2	0.000107499	-0.315539	0.58	0.656	1
GAB2	0.000108629	-0.878909	0.081	0.151	1
KLF10	0.000111864	-0.736929	0.117	0.197	1
MT-ATP6	0.000113508	0.137617	0.998	1	1
ITCH	0.000114673	-0.297698	0.591	0.668	1
PTGDR	0.000117062	-0.590398	0.309	0.401	1
MDFIC	0.000117537	-0.409243	0.405	0.512	1
PHF21A	0.000118561	-0.45426	0.477	0.558	1
TGFBRAP1	0.000121058	-1.10181	0.05	0.109	1
WARS	0.000121998	-1.34617	0.056	0.117	1
ZNF710	0.000122794	-0.780423	0.102	0.178	1
BAZ2B	0.000126701	-0.588114	0.275	0.365	1
DOCK10	0.000130508	-0.263483	0.661	0.732	1
ITPRID2	0.000135552	-0.794619	0.061	0.125	1
MYO5A	0.000136886	-0.504017	0.355	0.444	1
IQGAP1	0.000137514	-0.331826	0.664	0.717	1
TRIOBP	0.000140046	-0.603148	0.109	0.189	1
TG	0.000142229	0.96073	0.255	0.174	1
SIL1	0.00014262	-0.589999	0.131	0.215	1
GRAMD2B	0.000146458	1.02237	0.12	0.058	1
LDHB	0.000154402	0.405546	0.688	0.628	1
ACSL1	0.000165979	-1.80127	0.123	0.192	1
LSP1	0.000167641	-0.347499	0.614	0.674	1
PUM2	0.000168557	-0.34963	0.509	0.6	1
SNUPN	0.000169702	0.879741	0.156	0.087	1
DHX35	0.000169731	-1.10975	0.05	0.107	1
PYCARD	0.000173774	-0.349544	0.373	0.479	1
CRKL	0.000175775	-0.937251	0.086	0.155	1
APOBR	0.000176658	-0.823835	0.059	0.122	1
RPL9	0.000177848	0.139693	1	0.997	1
PIK3AP1	0.000178935	-0.431173	0.234	0.336	1
SIPA1L1	0.000183978	-0.678225	0.314	0.395	1
RHBDD1	0.000184257	-0.65409	0.112	0.191	1
TTC3	0.000184927	-0.339153	0.42	0.538	1
RPL29	0.000186682	0.145297	1	0.992	1
JAML	0.000187475	-0.892213	0.086	0.155	1
RHOQ	0.000188897	-0.689615	0.141	0.222	1
SEPTIN7	0.000190597	-0.240572	0.869	0.901	1
AC105402.3	0.000195861	0.298715	0.63	0.525	1
CTSH	0.000196749	-0.927846	0.056	0.117	1
RABGAP1L	0.000198388	-0.246107	0.884	0.888	1
RALGAPB	0.000200267	-0.550731	0.205	0.303	1
RIPOR2	0.000200457	-0.24776	0.92	0.918	1
NOL4L	0.000201776	-0.464719	0.234	0.334	1
TET2	0.000201819	-0.575185	0.258	0.344	1
AC008105.3	0.000205937	-0.744287	0.141	0.22	1
CREBBP	0.000210154	-0.386148	0.422	0.508	1
AC022217.3	0.000210505	0.545169	0.411	0.322	1
VPS13B	0.000212595	-0.361282	0.591	0.653	1
XPO7	0.000216716	-0.555901	0.162	0.247	1
AC139887.2	0.000216804	-0.68225	0.153	0.235	1
GNB1	0.000218786	-0.363935	0.541	0.615	1
CUX1	0.000227386	-0.534126	0.347	0.431	1
HLA-B	0.000230396	-0.151081	1	1	1
ARRB1	0.000235016	-0.565774	0.144	0.224	1
LACTB	0.000235982	-0.821745	0.095	0.164	1
SEPTIN9	0.000237357	-0.360168	0.517	0.587	1
KMT2C	0.000242201	-0.362926	0.605	0.674	1
CFD	0.000243522	-0.978626	0.086	0.153	1
CORO1A	0.000243529	-0.216003	0.873	0.908	1
ZDHHC7	0.00024569	-0.639903	0.109	0.184	1
RPL7A	0.000253589	0.119919	1	1	1
SSH2	0.000254801	-0.24261	0.641	0.709	1
PAK1	0.000259175	-0.814547	0.073	0.138	1
KLRF1	0.000259805	-0.485393	0.312	0.41	1
IFNAR2	0.000262193	-0.502405	0.311	0.403	1
DDIT4	0.000274825	0.481206	0.406	0.311	1
ZFAND5	0.000276039	-0.559754	0.308	0.38	1
GALNT2	0.000276142	-0.715662	0.159	0.242	1
ASF1A	0.000277609	0.734665	0.212	0.137	1
PRPF39	0.000280708	-0.746543	0.175	0.252	1
SRRM2	0.00028327	-0.26954	0.723	0.755	1
LDAH	0.000283832	-0.606762	0.125	0.202	1
AP5M1	0.000284504	-0.664321	0.117	0.194	1
PREX1	0.000287524	-0.369854	0.475	0.558	1
RUNX1	0.000288703	-0.294092	0.678	0.73	1
NUP50-DT	0.000292011	-0.558916	0.095	0.168	1
BTG2	0.000293796	0.446059	0.542	0.457	1
JTB	0.000294639	0.348997	0.636	0.554	1
ISG20	0.000296194	0.25275	0.755	0.717	1
PLCB1	0.000300175	-0.647577	0.33	0.413	1
LYZ	0.000313187	-1.25723	0.547	0.669	1
NOTCH1	0.000313422	-0.598773	0.108	0.183	1
RTN4	0.000318221	-0.412032	0.473	0.559	1
RNF24	0.000319329	-0.741235	0.111	0.184	1
SMARCA4	0.000320849	-0.593483	0.178	0.263	1
SVIL	0.000321079	-0.7708	0.155	0.235	1
ATP2B4	0.000327905	-0.306981	0.472	0.567	1
SNHG6	0.000331055	0.203291	0.844	0.819	1
CYTH3	0.000332351	-0.605645	0.117	0.194	1
TMTC2	0.000333742	-1.00206	0.059	0.117	1
ATP6AP1	0.000338857	-0.481623	0.141	0.224	1
CKMT2-AS1	0.000344578	-0.885129	0.059	0.117	1
UBC	0.000346326	0.147422	0.989	0.975	1
SLA	0.000350121	0.582723	0.508	0.449	1
ADD3	0.000352299	-0.335801	0.581	0.65	1
TPP1	0.000360762	-0.620466	0.148	0.232	1
ALOX5AP	0.000362685	0.587941	0.336	0.255	1
AGTRAP	0.000368024	-0.466949	0.255	0.355	1
RASSF4	0.0003793	-0.648144	0.064	0.125	1
DNASE1	0.00038494	-0.572158	0.088	0.156	1
CAST	0.000389022	-0.27618	0.719	0.768	1
ABR	0.000390625	-0.510872	0.236	0.329	1
FCGR2A	0.000392839	-0.891595	0.047	0.1	1
CYTH1	0.000396074	-0.252257	0.714	0.785	1
STK10	0.000400913	-0.245336	0.708	0.755	1
RPS2	0.000402917	0.112733	1	0.995	1
HEBP2	0.000403812	-0.474729	0.18	0.265	1
ATP2C1	0.000410656	-0.712653	0.194	0.275	1
PHF12	0.000410865	-0.566125	0.155	0.235	1
SRPK2	0.000412319	-0.332092	0.738	0.753	1
H2AFY	0.000412612	-0.441928	0.284	0.373	1
ELL	0.000428869	-0.62706	0.128	0.202	1
PACS2	0.000444128	-1.04909	0.064	0.122	1
C1orf162	0.000446925	-0.549554	0.258	0.34	1
PYHIN1	0.000449467	-0.343338	0.722	0.763	1
SLC25A6	0.000462249	0.242253	0.825	0.743	1
RPL23	0.000464648	0.19618	0.936	0.885	1
TRPS1	0.000467989	-0.454148	0.352	0.442	1
AC027097.2	0.000470355	-0.578333	0.106	0.176	1
TPD52L2	0.000475429	-0.510373	0.105	0.178	1
MAP4	0.000477435	-0.378231	0.353	0.452	1
KDM4B	0.000479269	-0.499929	0.228	0.314	1
C20orf194	0.000482194	-0.688022	0.13	0.204	1
KDM1B	0.000484598	-0.711919	0.064	0.123	1
CLCN3	0.000486216	-0.688751	0.142	0.217	1
RPLP0	0.000486325	0.155247	0.961	0.928	1
PRCP	0.000494092	-0.525857	0.109	0.184	1
USP25	0.000497311	-0.230918	0.458	0.561	1
CRADD	0.000499072	-0.599509	0.219	0.304	1
WAKMAR2	0.00050232	0.958113	0.214	0.145	1
MNT	0.000504805	-0.739933	0.055	0.11	1
PILRA	0.000509846	-0.89118	0.069	0.127	1
PTPRJ	0.000513272	-0.327302	0.564	0.632	1
COQ8A	0.000513779	-0.761466	0.095	0.161	1
ATP5MG	0.000516293	0.202916	0.916	0.878	1
SNX10	0.000516548	-0.60051	0.159	0.237	1
EXT1	0.000529698	-0.978776	0.112	0.179	1
COQ7	0.000532141	-0.599129	0.156	0.235	1
HSP90AB1	0.000533757	-0.215276	0.728	0.799	1
CHST12	0.000538625	-0.355194	0.378	0.48	1
PCMTD1	0.000541991	-0.508584	0.352	0.431	1
LNPEP	0.000544376	-0.449575	0.481	0.554	1
LYST	0.000550284	-0.323706	0.569	0.641	1
RAB3GAP1	0.000551899	-0.660843	0.08	0.143	1
RAD23B	0.000571068	-0.464793	0.323	0.41	1
CST3	0.000575452	-1.49512	0.23	0.296	1
KLHDC4	0.000576306	-0.426941	0.23	0.321	1
ZNF407	0.000577933	-0.516214	0.303	0.382	1
RSU1	0.000578684	-0.425395	0.294	0.388	1
TANK	0.000583993	-0.478535	0.456	0.533	1
RACK1	0.000584681	0.135064	0.997	0.987	1
PLAGL1	0.000590121	-0.810911	0.053	0.107	1
ELMO1	0.000595775	-0.432947	0.522	0.579	1
FBXW7	0.00060101	-0.354223	0.55	0.623	1
MEF2A	0.000602869	-0.429674	0.303	0.391	1
FAM13A	0.000611979	-0.506297	0.081	0.146	1
FAM53B	0.000640912	-0.557021	0.325	0.401	1
IL7R	0.00064412	0.438447	0.462	0.388	1
KAT2B	0.000647549	-0.33217	0.345	0.449	1
CSF3R	0.000648864	-0.753532	0.108	0.176	1
EEF1B2	0.000653821	0.138156	0.978	0.97	1
WSB1	0.000655898	-0.300931	0.552	0.62	1
MTRNR2L8	0.000665908	0.247358	0.709	0.61	1
UBE3C	0.000666307	-0.401951	0.292	0.383	1
NIPSNAP2	0.00067056	-0.656152	0.169	0.245	1
SKAP2	0.000673758	-0.394068	0.322	0.41	1
ROCK2	0.000680596	-0.424696	0.2	0.286	1
MT-CO2	0.000696155	0.106975	1	1	1
SUFU	0.000696352	-0.85943	0.067	0.125	1
ANXA6	0.000699702	-0.327131	0.588	0.653	1
PLEK	0.000701125	-0.214547	0.627	0.697	1
TOM1	0.000721817	-0.569282	0.177	0.253	1
ASAH1	0.000721847	-0.625813	0.211	0.288	1
ZNF786	0.000726637	-0.911405	0.08	0.138	1
BANP	0.000726912	-0.515328	0.167	0.25	1
GIGYF2	0.000737093	-0.416642	0.308	0.393	1
SPON2	0.000737987	0.524275	0.456	0.39	1
RPS9	0.000740735	0.146246	1	0.993	1
RAB7A	0.000743875	-0.350717	0.512	0.562	1
METTL8	0.000751539	-0.895682	0.077	0.135	1
GLIPR1	0.000753989	-0.241772	0.369	0.465	1
VPS35	0.00076969	-0.542145	0.17	0.253	1
DUSP6	0.00077204	-0.692317	0.077	0.137	1
ZCWPW2	0.000774022	-0.696143	0.081	0.143	1
RASSF1	0.000775855	-0.312323	0.534	0.635	1
DGCR2	0.000784544	-0.536682	0.198	0.281	1
RPS6KC1	0.000784674	-0.662171	0.205	0.283	1
EEF1D	0.000786342	0.134158	0.984	0.972	1
ABHD17A	0.000809346	-0.208679	0.752	0.798	1
CXCR3	0.000811445	1.21244	0.112	0.061	1
MFSD4B	0.00081391	-0.734191	0.138	0.204	1
OGFRL1	0.00083072	-0.496106	0.222	0.298	1
PDE6D	0.000837646	-0.831477	0.102	0.166	1
ELF4	0.000845668	-0.59387	0.094	0.158	1
JARID2	0.000862991	-0.525153	0.444	0.51	1
HIP1	0.000867935	-0.721052	0.103	0.168	1
TRA2B	0.000881233	-0.303808	0.559	0.622	1
JAK1	0.000887773	-0.191908	0.794	0.817	1
RPN1	0.000889496	-0.473144	0.188	0.268	1
PBX3	0.000895527	-0.580376	0.195	0.271	1
PCSK7	0.000903315	-0.291159	0.364	0.459	1
TUG1	0.000910425	-0.52197	0.111	0.181	1
SLC25A3	0.000919757	0.277298	0.72	0.658	1
BRD3	0.000920684	-0.6559	0.091	0.155	1
PLEC	0.000920933	-0.70998	0.116	0.183	1
SLC43A2	0.000925736	-0.7218	0.05	0.1	1
PIK3IP1-AS1	0.000928649	0.975254	0.145	0.087	1
LTA4H	0.000946562	-0.526019	0.188	0.265	1
TMEM205	0.00095664	-0.612237	0.092	0.156	1
YPEL5	0.000958999	-0.417264	0.592	0.653	1
AC009093.2	0.00096438	-0.485229	0.239	0.321	1
FBXO33	0.000967202	-0.347887	0.35	0.439	1
ANKRD28	0.00097518	-0.372034	0.172	0.25	1
RPL3	0.00100001	0.100947	1	1	1
SSH1	0.0010018	-0.576317	0.136	0.207	1
INTS12	0.00101218	-0.654734	0.097	0.16	1
CAMKK2	0.0010191	-0.652736	0.056	0.109	1
HNRNPA1	0.00102276	0.231732	0.845	0.827	1
AGPAT1	0.00102332	-0.773911	0.053	0.104	1
MT-ND4	0.00102344	0.117985	1	1	1
RBMS1	0.00102785	-0.344941	0.456	0.543	1
ITPR1	0.00103163	-0.562257	0.252	0.327	1
HSD17B11	0.00103264	-0.321162	0.259	0.349	1
CBL	0.00103799	-0.471586	0.208	0.286	1
VAV1	0.00104927	-0.469906	0.278	0.363	1
PLCL2	0.0010523	-0.363031	0.536	0.594	1
FGD5-AS1	0.00105475	-0.518265	0.159	0.235	1
PLCB2	0.00106134	-0.648418	0.088	0.15	1
NIN	0.00106392	-0.334015	0.453	0.528	1
CEP170	0.00107378	-0.668305	0.092	0.155	1
GLUD1	0.00107431	-0.420289	0.278	0.373	1
DOCK11	0.00107767	-0.35525	0.519	0.576	1
CREBZF	0.00107969	-0.401127	0.264	0.352	1
RPS19	0.0010823	0.1413	1	1	1
LRBA	0.00108534	-0.23384	0.705	0.753	1
RPS6KB1	0.00109425	-0.202514	0.18	0.265	1
DIAPH2	0.00109488	-0.409548	0.391	0.47	1
CELF1	0.00109914	-0.443501	0.402	0.47	1
TCERG1	0.00110392	-0.504542	0.216	0.296	1
GPBP1L1	0.00110849	-0.432179	0.32	0.408	1
PASK	0.0011088	1.2323	0.102	0.053	1
MPHOSPH8	0.00114812	-0.277949	0.581	0.643	1
DLEU7	0.00114909	-0.864254	0.056	0.107	1
TMEM260	0.00115587	-0.632175	0.133	0.202	1
KEAP1	0.00115871	-0.719168	0.083	0.141	1
LCOR	0.00115938	-0.369071	0.373	0.461	1
CDHR3	0.00116065	-0.84538	0.073	0.128	1
ATP6V0B	0.0011622	-0.422194	0.312	0.391	1
SPTLC2	0.00116533	-0.395572	0.217	0.298	1
EYA3	0.00117083	-0.493828	0.178	0.257	1
RPL24	0.00118282	0.107803	0.994	0.998	1
BICRAL	0.00118702	-0.423684	0.409	0.493	1
RASGEF1B	0.00118831	-0.802244	0.145	0.212	1
MAP3K7CL	0.00119548	-0.76498	0.055	0.105	1
CD83	0.001213	-1.10295	0.152	0.215	1
DYM	0.00122193	-0.306357	0.445	0.531	1
NUMB	0.00122919	-0.428953	0.275	0.352	1
SENP6	0.00123136	-0.356275	0.478	0.559	1
KLF4	0.00123811	-0.80631	0.1	0.161	1
DNAJC3	0.00124953	-0.385665	0.281	0.37	1
SLC39A11	0.00126539	-0.446948	0.247	0.327	1
PPP2R5A	0.00127339	-0.363914	0.377	0.457	1
TJAP1	0.0012845	-0.779289	0.066	0.118	1
ST6GAL1	0.00128688	-0.348165	0.583	0.645	1
UIMC1	0.00130567	-0.476328	0.289	0.372	1
FRMD4B	0.00132515	-0.674508	0.07	0.125	1
XKR6	0.0013759	-0.557934	0.261	0.342	1
MRPL20	0.0013769	0.344365	0.509	0.423	1
P4HB	0.00138124	-0.470524	0.409	0.484	1
FYB1	0.0013861	-0.285706	0.808	0.817	1
PIK3R5	0.00139213	-0.27237	0.662	0.712	1
MFSD1	0.00139353	-0.770758	0.089	0.148	1
PRKCD	0.00140485	-0.539629	0.069	0.123	1
SULT1A1	0.00140991	-0.814237	0.055	0.104	1
RBM3	0.0014131	0.227756	0.614	0.541	1
PDCD4	0.00141665	0.250987	0.772	0.706	1
NCOA3	0.00142716	-0.477496	0.38	0.451	1
ARL8B	0.0014346	-0.419791	0.228	0.306	1
PPP1R21	0.00143536	-0.526845	0.25	0.334	1
SLC4A4	0.00143638	-0.549062	0.156	0.227	1
CANX	0.00143676	-0.358701	0.347	0.433	1
POU2F2	0.0014441	-0.665199	0.155	0.225	1
ZCCHC7	0.00144456	-0.318374	0.553	0.609	1
C2CD5	0.00145794	-0.563414	0.172	0.243	1
CCDC200	0.00145842	-1.34916	0.055	0.102	1
FXYD7	0.00146119	0.952375	0.103	0.054	1
PACS1	0.00148298	-0.240085	0.616	0.692	1
NRIP1	0.00150311	-0.876691	0.081	0.138	1
STK38	0.00150639	-0.235121	0.639	0.717	1
RUFY3	0.00151001	-0.674189	0.103	0.166	1
DDAH2	0.00151084	-0.573554	0.075	0.132	1
LUC7L3	0.00152116	-0.247883	0.611	0.691	1
HNRNPU	0.00152265	-0.258838	0.645	0.697	1
HSCB	0.00153024	-0.793484	0.084	0.141	1
SLC9A9	0.001549	-0.334692	0.325	0.411	1
PDS5B	0.00155528	-0.318335	0.341	0.426	1
UBR2	0.001564	-0.373407	0.473	0.538	1
IFNGR2	0.00156559	-0.586821	0.112	0.176	1
ACER3	0.00158011	-0.760388	0.117	0.179	1
MTMR10	0.0015921	-0.772554	0.105	0.164	1
TMEM168	0.00161148	-0.572737	0.169	0.24	1
WARS2-AS1	0.00163442	-0.615894	0.089	0.146	1
RASA3	0.00165631	-0.293959	0.656	0.714	1
SH3BP2	0.00166511	-0.363881	0.178	0.26	1
GTPBP4	0.00167545	-0.420712	0.17	0.247	1
TXNDC11	0.00167791	-0.512924	0.177	0.25	1
PRKCH	0.001712	-0.197166	0.884	0.901	1
MICAL2	0.0017158	-0.374866	0.145	0.219	1
CD300A	0.00172307	-0.435383	0.27	0.354	1
TMEM181	0.00173463	-0.24762	0.445	0.531	1
RRAGC	0.00175047	-0.913976	0.059	0.109	1
PPTC7	0.00175849	-0.482135	0.134	0.202	1
PLEKHA1	0.00177981	-0.339481	0.345	0.431	1
PPP2R2B	0.00178081	-0.385867	0.553	0.6	1
ANKFY1	0.00178082	-0.380578	0.173	0.253	1
AOPEP	0.00179156	-0.520885	0.189	0.263	1
C1RL	0.00182393	-0.633951	0.116	0.178	1
SP110	0.00182438	-0.36766	0.452	0.518	1
SLC33A1	0.00185408	-0.619523	0.095	0.155	1
SLC16A6	0.00185584	-0.64827	0.102	0.163	1
TKT	0.00187713	-0.595451	0.298	0.367	1
DPYD	0.00190144	-0.450417	0.688	0.732	1
Z93241.1	0.00191635	-0.432062	0.1	0.163	1
ZDHHC20	0.00192363	-0.257256	0.409	0.505	1
TOGARAM1	0.00192436	-0.559266	0.117	0.183	1
RAP1GDS1	0.00193565	-0.252262	0.414	0.518	1
DEPDC5	0.00193743	-0.707208	0.109	0.171	1
CD3D	0.00194069	0.137144	0.964	0.924	1
COMMD10	0.00194255	-0.436719	0.356	0.438	1
METTL16	0.00194848	-0.427447	0.236	0.319	1
CD2	0.00195264	0.197612	0.856	0.816	1
USP39	0.00195891	-0.580598	0.13	0.194	1
LCLAT1	0.00195921	-0.605035	0.145	0.212	1
PIK3CB	0.00196179	-0.509059	0.117	0.183	1
AP1AR	0.00196519	-0.904048	0.066	0.115	1
ANKS1A	0.0020051	-0.517972	0.148	0.219	1
PXK	0.00202086	-0.535798	0.136	0.202	1
AP3B1	0.00202394	-0.349393	0.506	0.574	1
EFCAB2	0.00203107	-0.532567	0.153	0.22	1
ZFAND3	0.00204185	-0.285757	0.634	0.691	1
S100A11	0.00204559	-0.306009	0.634	0.697	1
CD27	0.00204661	0.673563	0.208	0.143	1
VPS13D	0.00206775	-0.390443	0.302	0.383	1
OSBPL9	0.00208619	-0.327987	0.305	0.395	1
JUNB	0.0021104	0.23404	0.916	0.875	1
ACTN1	0.00212609	-0.658237	0.058	0.107	1
DUSP23	0.00212908	-0.477659	0.131	0.201	1
DNAJC1	0.00213384	-0.234322	0.559	0.645	1
CCDC88A	0.00216198	-0.593297	0.084	0.14	1
NUDCD2	0.00216612	-0.501474	0.181	0.255	1
ERBIN	0.00217658	-0.289768	0.577	0.627	1
VTI1A	0.00218426	-0.279746	0.516	0.587	1
KLRG1	0.00218769	-0.250141	0.703	0.76	1
NBEAL2	0.00219453	-0.365801	0.141	0.212	1
RNF214	0.0022017	-0.480092	0.069	0.122	1
DNAJC5	0.00220784	-0.536568	0.169	0.237	1
EIF1B	0.00221038	0.407632	0.414	0.347	1
LINC02320	0.00221654	0.830572	0.131	0.079	1
TMOD2	0.00222244	-0.764848	0.061	0.11	1
TSPYL2	0.00222912	0.6425	0.434	0.368	1
AKT3	0.00222915	-0.19255	0.564	0.64	1
FBH1	0.00223833	-0.500149	0.127	0.192	1
SIK3	0.00224727	-0.251048	0.68	0.722	1
NAT10	0.00227088	-0.801469	0.084	0.138	1
RPL8	0.00228578	0.130504	0.998	0.995	1
TCIRG1	0.00229312	-0.314768	0.167	0.243	1
CAMK1D	0.00229756	-0.380972	0.375	0.444	1
STX10	0.00230807	-0.348605	0.198	0.276	1
ATG16L2	0.00231356	-0.554942	0.2	0.271	1
VPS41	0.00231799	-0.403098	0.234	0.312	1
UQCRB	0.00232988	0.148671	0.933	0.901	1
SLC39A9	0.00234127	-0.49084	0.095	0.155	1
TALDO1	0.00238691	-0.366682	0.366	0.441	1
CPVL	0.00239217	-1.11485	0.061	0.107	1
TAFA1	0.00240365	-0.443675	0.289	0.365	1
QKI	0.00240461	-0.576546	0.422	0.475	1
PET100	0.00244164	0.322192	0.573	0.502	1
RP2	0.00245935	-0.577403	0.078	0.132	1
UBE2E3	0.00246614	-0.332216	0.334	0.428	1
TMCO3	0.00248647	-0.65044	0.08	0.133	1
LPCAT1	0.00249259	-0.283441	0.402	0.497	1
PHKB	0.00249434	-0.474874	0.312	0.385	1
TRBC1	0.00250011	-0.196553	0.461	0.561	1
RPL10	0.00252365	0.0937806	1	1	1
SLC25A43	0.00253561	-0.764538	0.066	0.115	1
DMTF1	0.00254039	-0.479997	0.277	0.35	1
GNAI2	0.00255616	-0.217579	0.728	0.722	1
VPS53	0.00255668	-0.394248	0.262	0.339	1
C11orf68	0.00255881	-0.768746	0.078	0.13	1
TEX14	0.00256901	-0.465134	0.358	0.431	1
ANKRD17	0.00257793	-0.415944	0.47	0.513	1
RPLP1	0.00259662	0.0926544	1	0.998	1
PHKA2	0.00259867	-0.755644	0.056	0.104	1
PACSIN2	0.00260101	-0.489433	0.166	0.237	1
WWP2	0.00262781	-0.376639	0.309	0.388	1
CAMKMT	0.00263432	-0.24804	0.364	0.451	1
TMEM154	0.00267547	-0.719458	0.117	0.178	1
AC004687.1	0.00268643	-0.212457	0.506	0.587	1
TCF7L2	0.00271956	-0.918801	0.117	0.174	1
MBNL3	0.00272285	-0.691266	0.1	0.158	1
KDM1A	0.00272698	-0.364164	0.162	0.234	1
SYTL1	0.00273836	-0.371867	0.348	0.423	1
C12orf10	0.00275154	0.568928	0.192	0.13	1
TIMM8B	0.00275944	-0.471473	0.202	0.275	1
ZNF251	0.00276011	-0.705378	0.077	0.128	1
NUDCD3	0.00276181	-0.391199	0.236	0.314	1
PGS1	0.00276726	-0.548986	0.109	0.169	1
SLC25A40	0.00278081	-0.529327	0.08	0.133	1
TRERF1	0.00278097	-0.266051	0.508	0.6	1
MIATNB	0.00279556	-0.674619	0.155	0.22	1
TNFAIP2	0.0027958	-0.396824	0.053	0.1	1
INPPL1	0.00279683	-0.502693	0.061	0.11	1
NOD1	0.00285135	-0.690876	0.089	0.143	1
TXNIP	0.0028667	-0.0901812	0.986	0.99	1
VIM-AS1	0.00287019	-0.387033	0.164	0.234	1
GCA	0.00287999	-0.609113	0.106	0.164	1
LETM2	0.0028961	-0.690532	0.062	0.11	1
ICAM1	0.00292611	-0.512445	0.056	0.104	1
EIF4G1	0.00293292	-0.450069	0.161	0.229	1
DGKD	0.00294959	-0.369528	0.405	0.477	1
HLA-C	0.00302429	0.100447	1	1	1
FOXRED1	0.00302686	-0.684098	0.078	0.13	1
FCER1G	0.00303515	-1.2365	0.127	0.179	1
NPEPPS	0.00305006	-0.370764	0.28	0.357	1
IQGAP2	0.0030693	-0.15788	0.748	0.806	1
MDN1	0.00312637	-0.590075	0.159	0.225	1
PIKFYVE	0.00312683	-0.525497	0.192	0.265	1
FUS	0.00314184	-0.19273	0.77	0.804	1
AL050309.1	0.00315239	-0.951315	0.083	0.133	1
FAM20B	0.00315859	-0.516715	0.066	0.115	1
GABARAP	0.00316872	-0.238665	0.625	0.669	1
HYOU1	0.00318491	-0.654929	0.069	0.118	1
SMG1	0.00319858	-0.309839	0.458	0.528	1
SNX13	0.00320841	-0.418496	0.223	0.299	1
ELL2	0.00321895	1.1489	0.322	0.283	1
DTHD1	0.00324352	-0.434549	0.339	0.413	1
OSTM1	0.00329998	-0.553672	0.183	0.25	1
MBOAT7	0.00330759	-0.592313	0.066	0.115	1
PRKAG2	0.00332982	-0.338924	0.311	0.385	1
TXLNA	0.00337302	-0.513977	0.098	0.156	1
ZBED4	0.00338011	0.61018	0.252	0.186	1
AC024084.1	0.00338304	-0.94815	0.059	0.104	1
TRG-AS1	0.00339592	-0.263563	0.589	0.648	1
AOAH	0.00344569	-0.196632	0.811	0.845	1
KIAA2013	0.00349738	-0.524061	0.127	0.188	1
ABHD5	0.00352224	-0.74294	0.089	0.141	1
BBS4	0.00352975	-0.7153	0.081	0.132	1
ZBTB40	0.00359527	-0.582715	0.108	0.164	1
CHD2	0.00359666	-0.290938	0.627	0.669	1
YPEL3	0.00362182	0.282209	0.542	0.462	1
NDUFB4	0.0036391	0.325416	0.558	0.484	1
ADCY9	0.00365433	-0.386761	0.247	0.321	1
CLOCK	0.00366422	-0.717241	0.123	0.183	1
XPR1	0.00367186	-0.497157	0.336	0.403	1
PARP16	0.00370796	-0.801579	0.064	0.11	1
STK40	0.00371553	-0.407486	0.138	0.201	1
ACYP1	0.00371976	-0.710816	0.102	0.155	1
COMMD6	0.0037652	0.151623	0.892	0.842	1
TXK	0.00376864	0.551393	0.228	0.161	1
CDKAL1	0.00377564	-0.278897	0.489	0.551	1
ABCD2	0.00378121	-0.53414	0.136	0.199	1
HERC4	0.00379524	-0.258159	0.509	0.6	1
ZNF44	0.0038593	-0.667092	0.136	0.196	1
TNIK	0.00386295	-0.255216	0.591	0.64	1
MIR4435-2HG	0.00386523	-0.477994	0.241	0.308	1
TXLNG	0.0039022	0.430242	0.283	0.212	1
WAC	0.00392959	-0.261515	0.522	0.581	1
ATP6V1B2	0.00393314	-0.49892	0.119	0.178	1
PEAK1	0.00395189	-0.619593	0.145	0.206	1
AL096794.1	0.00399522	0.700726	0.189	0.13	1
ITGAM	0.00403556	-0.328627	0.211	0.285	1
PSME2	0.00404536	0.387198	0.605	0.559	1
SMURF2	0.00406114	-0.398775	0.328	0.398	1
RPS11	0.00406261	0.118094	0.997	0.98	1
SLC9A8	0.00406501	-0.45039	0.175	0.24	1
COPG1	0.00408081	-0.497333	0.123	0.184	1
RAP2C-AS1	0.00408182	-0.642955	0.083	0.133	1
DDX17	0.00409284	-0.277106	0.672	0.686	1
TESC	0.0040985	-0.466556	0.089	0.145	1
CAPN10	0.00410019	-0.483029	0.066	0.113	1
NTPCR	0.00413402	0.756599	0.114	0.067	1
RPS6KA4	0.00413782	-0.602044	0.059	0.105	1
IRF9	0.00416025	0.507824	0.288	0.224	1
FAM192A	0.00416215	-0.464264	0.247	0.309	1
HLCS	0.00419962	-0.522427	0.17	0.235	1
AC118549.1	0.00420485	-0.406849	0.286	0.36	1
MIAT	0.00420864	-0.522045	0.18	0.243	1
TESPA1	0.00422126	0.564465	0.2	0.138	1
FMNL1	0.00425327	-0.289764	0.492	0.553	1
WDR11	0.00428829	-0.446739	0.136	0.197	1
SPATA13	0.00430452	-0.33414	0.405	0.487	1
IL18R1	0.0043126	0.571835	0.122	0.072	1
BCCIP	0.00431261	-0.623424	0.138	0.197	1
ARAP2	0.00437926	-0.358812	0.552	0.605	1
USO1	0.0044346	-0.294217	0.255	0.337	1
FBXO34	0.00443644	-0.422155	0.295	0.362	1
FOXO3	0.00444145	-0.587054	0.317	0.365	1
ANO10	0.00444465	-0.507586	0.088	0.14	1
DLEU1	0.00445711	-0.49664	0.309	0.38	1
THADA	0.00445936	-0.391127	0.314	0.391	1
ODR4	0.0044689	-0.434886	0.144	0.206	1
AGPAT2	0.00446946	-0.509387	0.089	0.143	1
KMT5A	0.00449955	-0.591029	0.08	0.13	1
B2M	0.00453106	0.101562	1	1	1
RAN	0.00455133	0.22157	0.673	0.605	1
GAB3	0.00457046	-0.390976	0.38	0.457	1
LINC01550	0.00457855	0.831592	0.128	0.081	1
SP100	0.00458433	0.270652	0.769	0.727	1
CDC37L1	0.00466005	0.564531	0.205	0.146	1
SUMO2	0.00466065	0.178581	0.83	0.77	1
DYNC1H1	0.00466737	-0.280356	0.408	0.498	1
DICER1	0.00468711	-0.466824	0.208	0.276	1
SLC38A9	0.00470694	-0.49247	0.164	0.229	1
TBL1X	0.00471189	-0.403257	0.269	0.336	1
RNF168	0.00473861	-0.398747	0.227	0.298	1
LAMP2	0.00475104	-0.377985	0.173	0.242	1
AC007952.4	0.00476588	-0.368446	0.262	0.337	1
RPRD2	0.00477508	-0.434201	0.361	0.438	1
PRKCB	0.00478891	-0.264147	0.803	0.819	1
CEP83	0.00483385	-0.616122	0.072	0.12	1
DNAJC17	0.00486722	-0.519588	0.133	0.194	1
FARS2	0.00493311	-0.344593	0.328	0.414	1
TIPRL	0.00493618	0.427378	0.334	0.271	1
PLEKHO2	0.00495618	-0.384506	0.084	0.138	1
TBXAS1	0.00497461	-0.839899	0.108	0.161	1
DENND5A	0.00499373	-0.551634	0.083	0.133	1
ACO2	0.00504485	-0.418935	0.18	0.247	1
ARID1A	0.00506399	-0.360197	0.373	0.444	1
LGALS3	0.00511575	-0.615601	0.114	0.168	1
LINC02100	0.00511649	-0.756007	0.075	0.122	1
TECPR2	0.00513615	-0.714275	0.059	0.104	1
PNPLA6	0.00514361	-0.630278	0.073	0.122	1
MTM1	0.00514539	-0.707966	0.103	0.156	1
CTSC	0.00514915	-0.22998	0.637	0.704	1
ARL5B	0.00515052	-0.768335	0.073	0.12	1
RAD21	0.00516871	-0.287267	0.352	0.433	1
ACTR2	0.00518389	-0.191191	0.709	0.755	1
GOLGA4	0.00519322	-0.294697	0.522	0.576	1
SPEN	0.00520607	-0.33274	0.289	0.363	1
KIF13B	0.00521703	0.674399	0.439	0.408	1
DNAJB1	0.00524054	0.291425	0.43	0.36	1
SLC25A20	0.00524672	-0.619269	0.105	0.158	1
STAM2	0.00525263	-0.544446	0.142	0.199	1
TOGARAM2	0.00526584	-0.700382	0.105	0.156	1
AL157938.2	0.00533425	0.390563	0.178	0.117	1
GPCPD1	0.00535018	-0.348911	0.519	0.562	1
MAP3K5	0.00535174	-0.367665	0.478	0.523	1
TMEM243	0.00538307	0.427076	0.394	0.329	1
C11orf21	0.00539932	-0.638039	0.12	0.176	1
SLMAP	0.00542817	-0.207519	0.339	0.419	1
ARMCX3	0.00548002	-0.565221	0.123	0.181	1
SCPEP1	0.00550088	-0.487234	0.106	0.161	1
CCDC88C	0.00565862	-0.28075	0.722	0.735	1
TRGC2	0.00565897	0.149421	0.489	0.405	1
RAB2A	0.00566785	-0.174255	0.637	0.671	1
VASP	0.00567503	-0.33957	0.43	0.485	1
GAS7	0.00570681	-0.486096	0.295	0.362	1
SP1	0.00571864	-0.439905	0.089	0.141	1
AGO4	0.00573121	-0.406408	0.233	0.304	1
FBXO11	0.00573137	-0.213414	0.439	0.512	1
SIKE1	0.00574558	-0.28616	0.153	0.219	1
NCOR2	0.00576263	-0.450973	0.208	0.273	1
NACC2	0.00580507	-0.733321	0.075	0.122	1
CBR4	0.00587869	-0.454477	0.148	0.211	1
ZNF235	0.00588548	-0.821055	0.059	0.102	1
DUSP12	0.00591403	0.598329	0.177	0.122	1
ZNF600	0.00591863	-0.392647	0.198	0.266	1
MSC-AS1	0.00593966	-0.307744	0.278	0.354	1
TNPO3	0.0059507	-0.476959	0.242	0.314	1
USP7	0.00595605	-0.37321	0.264	0.337	1
TRA2A	0.00601297	-0.286024	0.537	0.594	1
STK11	0.00602403	-0.422842	0.109	0.168	1
SPIDR	0.00604894	-0.310019	0.467	0.546	1
CSTF3	0.00606082	-0.595071	0.114	0.168	1
DPH6	0.00611999	-0.416313	0.088	0.138	1
MTREX	0.00615449	-0.379262	0.295	0.363	1
MSRA	0.0061626	-0.322541	0.119	0.178	1
PTPN12	0.00618115	-0.377538	0.35	0.424	1
HECTD1	0.00621138	-0.225784	0.325	0.41	1
TMEM223	0.00624317	0.60006	0.195	0.14	1
SYNE2	0.00630217	-0.212981	0.794	0.796	1
ME2	0.00634951	-0.295005	0.244	0.321	1
ATXN7L1	0.0063577	-0.386913	0.308	0.377	1
PSME1	0.00636792	0.207097	0.83	0.781	1
PDE8A	0.00638338	-0.426506	0.144	0.204	1
SYNE3	0.00642539	-0.439732	0.062	0.107	1
DIPK1A	0.00646352	0.513486	0.303	0.235	1
TP53RK	0.00646441	0.884258	0.122	0.077	1
TRAK1	0.00649046	-0.488721	0.159	0.22	1
PSMA3	0.00649457	0.329782	0.414	0.35	1
SMIM14	0.00650483	-0.498638	0.153	0.212	1
SNRNP48	0.00650995	-0.600119	0.088	0.137	1
MAPKAP1	0.00656633	-0.299854	0.308	0.382	1
MICU1	0.00656712	-0.345617	0.245	0.314	1
ALOX5	0.00661336	-0.631016	0.059	0.102	1
TBC1D8	0.00664508	-0.895204	0.064	0.107	1
TMC8	0.00672519	-0.280237	0.419	0.505	1
AP4B1	0.00673788	-0.557112	0.058	0.1	1
TNKS2	0.00675108	-0.268197	0.345	0.419	1
SPPL3	0.00678449	-0.221937	0.359	0.442	1
SLC7A5	0.00678728	0.81721	0.23	0.178	1
PITRM1	0.00679445	-0.521615	0.075	0.122	1
MNDA	0.00679481	-1.08542	0.164	0.215	1
TENT4B	0.00681566	-0.370597	0.191	0.26	1
AGPS	0.00682084	-0.382515	0.228	0.299	1
ZFYVE28	0.00683235	-0.315881	0.239	0.311	1
RCBTB2	0.00684038	-0.503744	0.225	0.291	1
NUCKS1	0.0068883	0.184269	0.658	0.607	1
GPR65	0.00690224	0.320409	0.417	0.352	1
TTN-AS1	0.00694053	-0.661624	0.084	0.132	1
DPH3	0.006949	-0.486741	0.164	0.225	1
SERPINB6	0.00696391	-0.37823	0.362	0.441	1
PIBF1	0.00698818	-0.295279	0.375	0.451	1
DENND4A	0.00701004	-0.220015	0.564	0.623	1
BCAS3	0.00702343	-0.188315	0.498	0.571	1
LEPROTL1	0.00702676	0.33791	0.547	0.5	1
MAD1L1	0.00703739	-0.324592	0.348	0.411	1
ERICH1	0.00706235	-0.317166	0.366	0.431	1
VOPP1	0.00706328	-0.28801	0.405	0.479	1
RALGAPA2	0.00706475	-0.45903	0.241	0.308	1
SCAF11	0.00709044	-0.277709	0.592	0.635	1
LENG8	0.00710221	-0.361115	0.267	0.324	1
RAD9A	0.00710562	-0.436065	0.114	0.169	1
PSAP	0.00711582	-0.728453	0.439	0.477	1
HIST1H1D	0.00712119	0.270942	0.606	0.533	1
FCHO2	0.00715243	-0.741558	0.094	0.141	1
TAOK3	0.00715265	-0.261482	0.672	0.666	1
EPB41	0.00715398	-0.192748	0.656	0.711	1
PHF14	0.00721245	-0.232819	0.328	0.401	1
TOB1	0.00721308	0.564405	0.37	0.324	1
KPNA3	0.00723416	-0.340967	0.27	0.339	1
ASXL2	0.00730806	-0.164369	0.331	0.411	1
LINC02328	0.00731966	-0.326773	0.253	0.319	1
MCM3	0.00733145	-0.488747	0.095	0.145	1
CBX7	0.00736705	-0.5025	0.117	0.171	1
ARL4A	0.00736763	-0.450547	0.147	0.206	1
STK25	0.00737564	-0.394732	0.114	0.169	1
BCOR	0.00753779	-0.473969	0.092	0.141	1
KANSL1	0.00753855	-0.248977	0.747	0.768	1
UHRF1BP1L	0.00754359	-0.41173	0.186	0.252	1
SFPQ	0.00757247	-0.243632	0.483	0.538	1
PPP2CA	0.00758099	-0.181896	0.402	0.492	1
ABHD3	0.00760917	-0.341685	0.28	0.349	1
UFM1	0.00760954	-0.283465	0.273	0.345	1
ERCC6	0.00766776	-0.606582	0.097	0.146	1
POU2F1	0.0076808	-0.352294	0.23	0.298	1
SF3B4	0.00771303	-0.609186	0.097	0.145	1
LRRFIP2	0.0077417	-0.339901	0.281	0.352	1
USP32	0.00780389	-0.388569	0.225	0.291	1
SEC11C	0.00781258	-0.317002	0.338	0.416	1
PRPSAP2	0.00781955	-0.479328	0.152	0.209	1
DCAF6	0.00782228	-0.426314	0.238	0.303	1
SHLD2	0.00783165	-0.381155	0.195	0.26	1
GUCD1	0.00783633	-0.572752	0.064	0.107	1
GABARAPL2	0.00784411	0.305035	0.514	0.454	1
ACTR6	0.00784727	0.343152	0.277	0.209	1
DCAKD	0.00785261	-0.550187	0.088	0.135	1
ERC1	0.00786072	-0.317456	0.306	0.378	1
LINC01871	0.00787801	0.135901	0.669	0.592	1
SRP14	0.00794573	0.132377	0.936	0.901	1
SLCO4C1	0.00794957	-0.646982	0.144	0.197	1
TUBA4A	0.00797092	0.267961	0.6	0.546	1
CCL5	0.00803357	-0.092471	0.916	0.946	1
MRPL38	0.00806109	0.570567	0.217	0.163	1
CCDC88B	0.00809218	-0.412467	0.141	0.201	1
WDR41	0.00818145	-0.572714	0.088	0.135	1
STRIP1	0.00820934	-0.613823	0.075	0.12	1
RNF13	0.0082264	-0.25447	0.341	0.413	1
GPN3	0.00823363	-0.50009	0.095	0.145	1
B3GALT4	0.00830606	-0.539423	0.109	0.161	1
PDLIM5	0.00831399	-0.493308	0.148	0.207	1
ZHX2	0.00832547	-0.291377	0.322	0.401	1
ANKRD11	0.0083593	-0.202527	0.698	0.74	1
PCYT1A	0.0083617	-0.374469	0.2	0.268	1
SBDS	0.00836571	0.320775	0.436	0.382	1
BAZ1A	0.00837485	-0.30278	0.43	0.493	1
NGLY1	0.00838578	-0.241116	0.317	0.396	1
LRRC8D	0.00839865	-0.579074	0.12	0.173	1
LEPROT	0.00840475	-0.544988	0.131	0.186	1
TPM3	0.00842827	-0.183939	0.772	0.776	1
LRRC8C	0.00847436	0.650537	0.408	0.373	1
AL355075.4	0.00848985	-0.664701	0.07	0.113	1
LINC01934	0.00851734	-0.438729	0.405	0.456	1
BCLAF3	0.00852837	-0.652772	0.081	0.128	1
WDR12	0.00863934	-0.582789	0.092	0.14	1
CTNNA1	0.00865234	-0.553512	0.112	0.166	1
GDI2	0.00865413	-0.260278	0.405	0.467	1
NCF1	0.00866742	-0.49009	0.192	0.253	1
AP2A1	0.0087022	-0.449701	0.155	0.211	1
COTL1	0.00870514	-0.428643	0.433	0.492	1
DENND1C	0.00870556	-0.407043	0.272	0.336	1
TET3	0.00873384	-0.482298	0.138	0.196	1
RCAN3	0.00878747	0.735416	0.109	0.067	1
ROCK1	0.00880047	-0.257238	0.573	0.604	1
RGS3	0.00885039	-0.362513	0.205	0.27	1
HP1BP3	0.00885528	-0.256689	0.566	0.612	1
LIMS1	0.00886049	-0.389034	0.255	0.319	1
PRR5L	0.0088608	-0.405975	0.262	0.324	1
ITFG1	0.00890019	-0.226832	0.469	0.539	1
IREB2	0.00893285	-0.450936	0.194	0.253	1
SLAMF7	0.00893905	-0.392851	0.222	0.289	1
RNF213	0.00899979	-0.203874	0.82	0.798	1
SNX3	0.00903512	-0.252569	0.436	0.502	1
ARID3B	0.0090555	-0.509531	0.164	0.22	1
RPA3	0.00914449	0.321584	0.333	0.263	1
ARFGEF2	0.00918231	-0.469694	0.205	0.263	1
EEA1	0.00919293	-0.367892	0.241	0.308	1
IPMK	0.00923552	-0.467387	0.169	0.229	1
NPTN	0.00924783	-0.277042	0.202	0.27	1
AC011476.3	0.00925212	0.357478	0.353	0.285	1
CDKL1	0.00926251	-0.605349	0.094	0.14	1
AXIN1	0.00927639	-0.386305	0.203	0.268	1
UXT	0.0093455	0.206942	0.689	0.63	1
PIM2	0.00936634	0.602148	0.156	0.107	1
ITPR2	0.00941007	-0.180934	0.388	0.464	1
NR3C1	0.00943637	-0.217357	0.503	0.554	1
OCIAD1	0.00946098	-0.197964	0.47	0.528	1
EXOC1	0.00950144	-0.339105	0.183	0.247	1
PLAAT4	0.00952148	0.220413	0.856	0.844	1
CDK17	0.00953625	-0.157238	0.511	0.599	1
CTSB	0.00953953	-0.694648	0.111	0.16	1
CFLAR	0.00955118	-0.163885	0.673	0.729	1
SCRN2	0.00955145	0.554898	0.111	0.067	1
PARP8	0.00955878	0.0159652	0.758	0.842	1
RUBCN	0.00957762	-0.578931	0.131	0.184	1
UBR3	0.00959213	-0.206356	0.297	0.373	1
KIDINS220	0.00959287	-0.368439	0.278	0.347	1
SPPL2A	0.00961208	-0.315226	0.306	0.378	1
DOCK8	0.00961477	-0.213183	0.709	0.727	1
OSER1	0.00962196	-0.366793	0.198	0.262	1
STARD9	0.00964669	-0.705313	0.081	0.125	1
KIF1B	0.00965742	-0.422777	0.227	0.293	1
OXR1	0.00965989	-0.363224	0.178	0.243	1
PRRC2B	0.00968663	-0.354891	0.416	0.465	1
CLPX	0.00969382	-0.545787	0.136	0.191	1
YIF1A	0.00974573	-0.376159	0.1	0.151	1
NELFCD	0.00975224	-0.394382	0.188	0.245	1
FAM78A	0.00976222	-0.51199	0.206	0.27	1
CCDC144A	0.00982471	-0.528256	0.073	0.117	1
RBM14	0.00983296	-0.417031	0.15	0.209	1
CAT	0.00984965	-0.43965	0.158	0.215	1
ERP44	0.00985516	-0.250772	0.344	0.424	1
PLEKHA5	0.00987308	-0.391053	0.161	0.219	1
EFCAB14	0.00987938	-0.323095	0.275	0.34	1
PPP2CB	0.00994363	-0.461536	0.092	0.141	1
SLC9A1	0.00994849	-0.696342	0.077	0.12	1
GFOD1	0.009975	0.708304	0.203	0.151	1
RAB10	0.00998181	-0.294993	0.377	0.444	1
GATC	0.00999575	-0.477013	0.07	0.113	1
UVSSA	0.0100416	-0.782154	0.08	0.122	1
ARNT	0.0100706	-0.204806	0.147	0.211	1
ZNF160	0.0101214	-0.44328	0.166	0.225	1
VPS8	0.0101532	-0.323402	0.302	0.37	1
KLRC2	0.0102369	-0.636651	0.141	0.192	1
ZBTB20	0.010248	-0.131939	0.747	0.757	1
POLD2	0.0102797	-0.576482	0.078	0.122	1
IRF2BP2	0.0103298	-0.277796	0.167	0.23	1
SLC20A1	0.010334	-0.224538	0.319	0.398	1
EPS15	0.0103533	-0.200373	0.577	0.646	1
CIAO2B	0.0103789	0.243823	0.523	0.456	1
CREB1	0.010382	-0.352119	0.434	0.492	1
GRB2	0.0104082	-0.257831	0.541	0.572	1
SLC39A6	0.010414	-0.782299	0.077	0.118	1
PDIA6	0.010431	-0.294654	0.358	0.436	1
LY75	0.0104378	-0.360269	0.244	0.311	1
ZDHHC5	0.010479	-0.504505	0.125	0.178	1
SNX29	0.0105123	-0.403486	0.231	0.291	1
TLK2	0.0105678	-0.194952	0.298	0.375	1
WIPF1	0.0105869	-0.199182	0.709	0.737	1
HNRNPC	0.0106102	-0.151612	0.784	0.811	1
RALGPS1	0.0106163	-0.818228	0.064	0.104	1
RPGR	0.0106591	-0.551964	0.102	0.15	1
AC006369.1	0.0106598	-0.181432	0.327	0.403	1
HSPA1A	0.0106669	-0.356634	0.108	0.16	1
SP3	0.010732	-0.233788	0.439	0.497	1
IMPDH1	0.010799	-0.278811	0.078	0.125	1
SBNO2	0.0108492	-0.374845	0.145	0.204	1
SCAF8	0.0108525	-0.239298	0.398	0.474	1
PRR12	0.0108841	-0.404565	0.119	0.171	1
GIT2	0.0108999	-0.304524	0.298	0.362	1
TRAPPC11	0.0109118	-0.433197	0.155	0.211	1
PRKACB	0.0109551	-0.245233	0.528	0.592	1
SURF1	0.0109765	-0.290943	0.264	0.331	1
DNAJC13	0.0110044	-0.414745	0.164	0.22	1
DIPK2A	0.0110088	-0.484665	0.094	0.141	1
TENM1	0.0110224	-0.455094	0.12	0.168	1
SLC27A3	0.011024	-0.525054	0.077	0.12	1
POLR3C	0.011054	0.924621	0.172	0.125	1
TYW3	0.0110775	-0.433805	0.103	0.155	1
MYO9B	0.0111	-0.275136	0.412	0.47	1
ATP5MC3	0.0111019	0.219498	0.664	0.615	1
FARSB	0.0111093	-0.570517	0.089	0.135	1
TAGLN2	0.0111107	-0.28571	0.559	0.594	1
CAPN2	0.011128	-0.293091	0.436	0.508	1
OST4	0.0111514	0.147615	0.894	0.852	1
TRIM73	0.0111842	-0.454981	0.138	0.191	1
CD302	0.0112149	-0.585325	0.131	0.181	1
DUSP1	0.0112384	-0.318088	0.808	0.819	1
AL450352.1	0.0112583	-0.627726	0.094	0.14	1
LINC00894	0.0112839	-0.533504	0.092	0.138	1
TESK2	0.0112885	-0.648532	0.061	0.1	1
ETFDH	0.0113052	-0.526106	0.122	0.174	1
ISG15	0.011331	-0.320441	0.258	0.329	1
GLO1	0.0113341	-0.413988	0.233	0.296	1
KMT2A	0.0113726	-0.267587	0.469	0.543	1
PKM	0.0113776	-0.311034	0.367	0.421	1
KLF7	0.0114329	-0.881092	0.064	0.104	1
SDHC	0.0114353	-0.355725	0.25	0.314	1
RSPRY1	0.0114493	-0.409676	0.125	0.178	1
INPP5B	0.0114744	-0.499454	0.1	0.148	1
TTC14	0.0115175	-0.322421	0.342	0.419	1
VCL	0.0115311	-0.342353	0.3	0.367	1
THUMPD3	0.0115331	-0.68663	0.097	0.143	1
YARS2	0.011542	-0.442562	0.105	0.155	1
ZNF100	0.0115569	-0.513616	0.08	0.123	1
CERS6	0.0116973	-0.124079	0.114	0.168	1
PPP1R12A	0.0117	-0.269679	0.686	0.696	1
CHP1	0.0117229	-0.431896	0.142	0.197	1
PTER	0.0117713	-0.528204	0.128	0.181	1
DCAF7	0.0118467	-0.492431	0.256	0.316	1
LTB	0.0118508	0.53891	0.417	0.377	1
STK3	0.011894	0.0233931	0.069	0.112	1
ASH1L	0.0119077	-0.213614	0.614	0.651	1
GABPB2	0.0119218	-0.397121	0.128	0.183	1
RFK	0.011968	-0.399134	0.064	0.105	1
ANXA4	0.0119862	-0.306609	0.195	0.257	1
PBX2	0.0120243	-0.467916	0.088	0.133	1
MYD88	0.0121628	-0.408103	0.122	0.174	1
GCC2	0.0121998	0.334494	0.498	0.442	1
BBC3	0.0123068	-0.299667	0.109	0.161	1
TGFBR1	0.0123734	-0.334958	0.323	0.396	1
HLA-DMB	0.0124041	-0.27461	0.073	0.118	1
USP28	0.0124375	-0.265392	0.339	0.408	1
GALM	0.012451	0.560049	0.269	0.214	1
SNX30	0.0124597	-0.512563	0.067	0.109	1
TFCP2	0.0125898	-0.299445	0.238	0.309	1
FOSB	0.0126008	-0.331361	0.553	0.595	1
RAD51B	0.0126154	-0.349701	0.4	0.452	1
LDLRAD4	0.0126542	-0.323448	0.208	0.27	1
PREP	0.012661	-0.353813	0.186	0.25	1
PARVB	0.0126965	-0.39794	0.073	0.117	1
SDE2	0.0127817	-0.33498	0.144	0.201	1
TMOD3	0.0128172	-0.223618	0.433	0.495	1
NRBF2	0.0128181	-0.344233	0.197	0.257	1
EIF3E	0.0128268	0.20433	0.742	0.694	1
AP2B1	0.0128547	-0.274136	0.409	0.487	1
ZC3H3	0.0129061	-0.628745	0.1	0.145	1
BMP2K	0.0129932	-0.511123	0.091	0.137	1
SLC6A6	0.0130365	-0.419953	0.133	0.188	1
DGKZ	0.0130463	-0.281975	0.475	0.531	1
RHOA	0.0130594	-0.181835	0.761	0.773	1
KIAA0100	0.0130656	-0.438964	0.127	0.178	1
EFHD2	0.0131067	-0.184034	0.689	0.743	1
MPC2	0.0131078	0.287676	0.386	0.317	1
TC2N	0.0132553	-0.191455	0.68	0.709	1
GSAP	0.0133512	-0.360476	0.314	0.385	1
DCP1A	0.0133733	-0.336201	0.266	0.329	1
RAF1	0.0134487	-0.27259	0.314	0.382	1
XPNPEP3	0.0134686	0.646744	0.136	0.092	1
ALDH16A1	0.013542	-0.443328	0.089	0.135	1
RELCH	0.0136368	-0.311938	0.312	0.377	1
KLF11	0.0136548	-0.477233	0.061	0.1	1
ZNF544	0.0136835	-0.415947	0.103	0.151	1
PPP1R16B	0.0136978	-0.0960158	0.412	0.493	1
DENND6A	0.0137147	-0.285271	0.361	0.428	1
SIT1	0.0137162	0.51963	0.261	0.211	1
CTSS	0.0137677	-0.910559	0.597	0.618	1
ULK2	0.0137858	-0.528666	0.067	0.107	1
AHCTF1	0.0138147	-0.412398	0.331	0.387	1
IFITM2	0.0138503	-0.173775	0.738	0.765	1
SLC25A28	0.0138504	-0.439271	0.105	0.153	1
CFDP1	0.0138643	-0.308967	0.302	0.363	1
UBA1	0.0139044	-0.4146	0.12	0.171	1
RNASET2	0.0139319	-0.366804	0.334	0.395	1
HIP1R	0.0139461	0.856164	0.1	0.062	1
CCDC112	0.0141005	-0.381579	0.083	0.128	1
MT2A	0.0141762	0.358968	0.708	0.707	1
KDM4C	0.0141849	-0.264106	0.475	0.549	1
CCNH	0.0142386	0.577853	0.655	0.666	1
TPST2	0.014259	-0.203397	0.497	0.569	1
EVI2B	0.0142892	-0.288991	0.494	0.539	1
NR4A1	0.0142928	-0.595404	0.08	0.122	1
OAS2	0.0143179	-0.2147	0.109	0.161	1
HIVEP3	0.0143203	-0.226191	0.498	0.564	1
GLRX	0.014343	0.350648	0.456	0.408	1
PIK3CD	0.0143495	-0.21633	0.391	0.449	1
RAB37	0.0144294	-0.34377	0.211	0.275	1
TSC22D2	0.0146226	-0.483354	0.198	0.25	1
DOP1A	0.0147561	-0.406868	0.228	0.288	1
KAT6B	0.0148056	-0.290263	0.405	0.472	1
SND1	0.01486	-0.303563	0.397	0.444	1
NBPF19	0.0149029	-0.49438	0.095	0.14	1
PRMT7	0.0149079	-0.634937	0.084	0.127	1
PTPN18	0.0149094	-0.3651	0.289	0.349	1
RNF115	0.0149751	0.504826	0.447	0.419	1
MACF1	0.0149869	-0.205402	0.697	0.714	1
MRPS33	0.0150761	0.367181	0.258	0.201	1
CEP104	0.0150807	-0.387268	0.116	0.166	1
CPSF3	0.0150814	-0.622441	0.098	0.145	1
MANBA	0.0152151	-0.456664	0.234	0.291	1
GLIPR2	0.0152664	-0.411855	0.284	0.342	1
PPA2	0.0152727	-0.3786	0.27	0.331	1
MBNL2	0.015279	-0.298347	0.35	0.41	1
ZNF609	0.0153449	-0.274445	0.352	0.416	1
KIF2A	0.0153474	-0.247359	0.658	0.691	1
MICU2	0.0154021	-0.236591	0.448	0.512	1
TYW1B	0.0154181	-0.468473	0.17	0.227	1
TOR1A	0.0154186	-0.445931	0.089	0.133	1
COQ10B	0.0154338	0.285271	0.394	0.331	1
TRMT1	0.0154361	-0.369996	0.064	0.104	1
COX6A1	0.0155319	0.193929	0.661	0.615	1
TRPM7	0.0155587	-0.18745	0.367	0.447	1
LDLR	0.0155627	-0.47448	0.106	0.153	1
NKAP	0.0156369	0.369235	0.272	0.217	1
VPS13A	0.0156455	-0.268024	0.297	0.36	1
MRPL17	0.0157206	0.612524	0.145	0.102	1
SEPTIN11	0.0157457	-0.410812	0.166	0.219	1
UBE2O	0.0158261	-0.42676	0.119	0.168	1
PDGFD	0.0158719	-0.156101	0.394	0.464	1
IGBP1	0.0159055	-0.208963	0.356	0.421	1
STAT4	0.0159384	-0.126169	0.706	0.77	1
ACAP2	0.0159424	-0.172202	0.572	0.615	1
ITGA4	0.0159753	-0.167861	0.705	0.747	1
YKT6	0.0159876	-0.480053	0.064	0.104	1
AP1S2	0.0159957	-0.505282	0.216	0.266	1
EPN1	0.0160038	-0.559327	0.089	0.133	1
LRRC28	0.0160569	-0.251034	0.089	0.135	1
SLC25A37	0.0160657	-0.42555	0.108	0.156	1
CHD9	0.0161393	-0.316698	0.345	0.405	1
BRAF	0.0161741	-0.129843	0.448	0.535	1
PTBP3	0.0162089	-0.303866	0.456	0.507	1
CES1	0.0163156	-0.634983	0.077	0.117	1
KPNA1	0.0163839	-0.321671	0.264	0.329	1
DGCR8	0.0164989	-0.335048	0.092	0.138	1
LINC00649	0.0165266	-0.432086	0.209	0.263	1
EPM2AIP1	0.0166031	-0.438007	0.139	0.191	1
TACC1	0.0166134	-0.319708	0.341	0.393	1
SH2D3C	0.0166554	-0.342635	0.216	0.273	1
UBAC2	0.0166575	-0.185729	0.578	0.635	1
LY6E	0.0168113	0.266488	0.614	0.576	1
OXNAD1	0.0168168	0.276118	0.488	0.429	1
MTSS1	0.016887	-0.161561	0.316	0.393	1
PRPF38B	0.0168982	-0.251739	0.456	0.521	1
FLT3LG	0.0169236	0.385073	0.228	0.174	1
SMG7	0.016943	-0.349316	0.242	0.308	1
SRGAP2	0.0169689	-0.275711	0.136	0.189	1
CTCF	0.0169731	-0.326415	0.289	0.354	1
RGS19	0.0170525	-0.235314	0.375	0.446	1
TRAPPC9	0.0170803	-0.29608	0.455	0.513	1
LYN	0.017122	-0.957263	0.295	0.337	1
VTI1B	0.0171314	-0.278318	0.214	0.278	1
FLII	0.0171936	-0.41004	0.103	0.15	1
SYAP1	0.0172303	0.370342	0.441	0.393	1
USP42	0.0173036	-0.488317	0.212	0.268	1
CD99	0.0173543	0.206919	0.812	0.804	1
PTPRM	0.0173619	-0.554987	0.178	0.229	1
FGD3	0.0174538	-0.251473	0.417	0.48	1
ATXN2L	0.0174939	-0.306366	0.262	0.332	1
EXOC6B	0.0175356	-0.279041	0.275	0.342	1
GPR171	0.0175425	0.540411	0.236	0.184	1
PRR5	0.0176179	-0.284178	0.352	0.414	1
ZNF3	0.017666	-0.561085	0.078	0.118	1
FBXL20	0.0176702	-0.318289	0.361	0.414	1
TTC7A	0.0176775	-0.359477	0.169	0.225	1
SECISBP2L	0.0176814	-0.403189	0.195	0.252	1
ADAM8	0.0177749	-0.392637	0.167	0.22	1
GNAI3	0.0178127	-0.2255	0.4	0.469	1
SIDT1	0.0178297	-0.16701	0.364	0.438	1
KSR1	0.0178984	-0.324355	0.092	0.138	1
STK39	0.0179291	-0.279997	0.512	0.579	1
SERP1	0.0179402	-0.190071	0.667	0.701	1
EIF4E	0.0179414	-0.248199	0.236	0.301	1
IL1RAP	0.0179765	-0.530592	0.081	0.122	1
FBXL4	0.0180035	-0.309072	0.12	0.173	1
MAF	0.0180567	0.709097	0.162	0.117	1
SLC30A7	0.0180704	-0.321961	0.239	0.303	1
CEP350	0.0180722	-0.315699	0.42	0.465	1
ZNF493	0.0181692	-0.479949	0.1	0.145	1
ADARB1	0.0181787	-0.627125	0.138	0.184	1
SMYD3	0.0182015	-0.147083	0.609	0.655	1
LIMD2	0.0182141	0.237253	0.708	0.676	1
AC026979.2	0.0182405	0.352362	0.272	0.215	1
UBE2W	0.0182642	-0.454058	0.255	0.308	1
BAG6	0.0183057	-0.397843	0.127	0.176	1
DCAF10	0.0183505	-0.375382	0.188	0.243	1
UBA6	0.018361	-0.428709	0.28	0.339	1
SUMO1	0.0183832	-0.147437	0.511	0.569	1
MAN2B1	0.0184154	-0.37188	0.139	0.189	1
AIF1	0.0184167	-1.01947	0.211	0.253	1
PTPN2	0.01845	-0.277508	0.43	0.484	1
MAP3K8	0.0184669	-0.148684	0.311	0.378	1
VAMP3	0.018477	-0.161648	0.133	0.186	1
TANC2	0.0185985	-0.292006	0.205	0.263	1
PPFIA1	0.018681	-0.303977	0.209	0.27	1
PDE3B	0.018696	0.613676	0.448	0.41	1
ZNF33A	0.018698	-0.32624	0.295	0.36	1
C1GALT1C1	0.0188159	-0.463877	0.067	0.105	1
TRAF3	0.018835	-0.460981	0.216	0.271	1
TRIM56	0.0188826	-0.407684	0.214	0.273	1
SNRK	0.0189042	-0.173026	0.453	0.52	1
PITPNC1	0.0189795	-0.0885861	0.773	0.814	1
GARS-DT	0.0190402	-0.298016	0.217	0.276	1
CD44	0.0191124	-0.214128	0.752	0.765	1
QRSL1	0.0191276	-0.410169	0.066	0.104	1
VAPB	0.0191346	-0.45655	0.166	0.22	1
PDXK	0.0191358	-0.414331	0.117	0.166	1
CDK6	0.0191719	-0.344067	0.238	0.296	1
MBD6	0.0192393	-0.398501	0.062	0.1	1
GOLGA5	0.0193353	-0.436255	0.091	0.133	1
AL359220.1	0.0193432	-0.473811	0.078	0.118	1
GALT	0.0194127	-0.624403	0.073	0.112	1
AMD1	0.0194857	-0.241233	0.406	0.472	1
RPL7	0.0195099	0.122466	0.975	0.977	1
EIF2AK4	0.0195245	-0.342677	0.084	0.127	1
TASOR2	0.0195272	-0.279297	0.341	0.41	1
CCNC	0.0195782	0.440111	0.262	0.209	1
MED13	0.0196095	-0.266051	0.344	0.418	1
AP000442.1	0.0196176	0.573006	0.105	0.067	1
MGAT1	0.0196295	-0.309069	0.275	0.332	1
HOPX	0.0196543	-0.145541	0.578	0.655	1
ARL16	0.0196547	0.416667	0.188	0.138	1
LLGL2	0.0197573	-0.219573	0.306	0.375	1
IER5L	0.0198073	-0.688093	0.116	0.16	1
RWDD4	0.0198401	-0.563292	0.105	0.148	1
PRDX5	0.0199133	-0.233036	0.425	0.497	1
STX18-AS1	0.0199236	-0.537559	0.078	0.117	1
MAP3K2	0.0199926	-0.281585	0.469	0.52	1
GZMH	0.0201649	-0.180479	0.791	0.824	1
PHF19	0.0202243	-0.48537	0.108	0.151	1
ANO6	0.0202874	-0.314367	0.234	0.296	1
GTDC1	0.0203153	-0.359695	0.278	0.336	1
ACTG1	0.0203187	-0.0939295	0.977	0.967	1
EIPR1	0.0203521	-0.3742	0.155	0.206	1
CD160	0.0203921	-0.151133	0.275	0.342	1
CARNMT1	0.0203927	-0.453861	0.162	0.211	1
PDIA3	0.020489	-0.220444	0.647	0.706	1
DDRGK1	0.0204943	-0.431593	0.175	0.227	1
VMP1	0.0204965	-0.346882	0.5	0.538	1
RGS9	0.0205184	-0.463149	0.156	0.207	1
CCDC90B	0.0205528	-0.254009	0.203	0.262	1
KTN1	0.0205611	-0.244615	0.489	0.533	1
ZMYM1	0.0205632	-0.621335	0.094	0.135	1
AZI2	0.0206125	-0.20766	0.136	0.191	1
CALCOCO2	0.0206612	-0.313866	0.261	0.324	1
MAST3	0.0206752	-0.321056	0.169	0.222	1
ARMC2	0.0206952	-0.46381	0.086	0.128	1
RNF121	0.0207368	-0.470418	0.106	0.151	1
KRT10	0.0208103	0.24044	0.558	0.508	1
ECE1	0.0208196	-0.398956	0.091	0.133	1
FOXO1	0.0209376	0.50885	0.438	0.385	1
AFF4	0.0209945	-0.181453	0.45	0.515	1
GLE1	0.0210101	-0.482326	0.1	0.143	1
CREB3L2	0.0210234	-0.498368	0.133	0.181	1
ARAP1	0.02103	-0.339019	0.141	0.192	1
CD3G	0.0212088	0.130096	0.889	0.883	1
ATP11B	0.0212801	-0.220563	0.556	0.615	1
SREK1	0.0212985	-0.298939	0.267	0.326	1
MT-ND5	0.0213573	0.0869188	0.997	0.99	1
LINC00662	0.0213875	-0.446329	0.072	0.11	1
MTDH	0.0214064	-0.155837	0.598	0.648	1
PVT1	0.0214377	-0.682683	0.131	0.178	1
AC006001.2	0.0214532	-0.366839	0.1	0.145	1
ARL17A	0.0215167	-0.454837	0.07	0.109	1
IL10RB	0.0215707	-0.353862	0.164	0.217	1
DHX38	0.0215717	-0.304371	0.117	0.166	1
ANKRD26	0.0215752	-0.623173	0.084	0.123	1
RNF166	0.0215791	0.362926	0.411	0.368	1
GTF3C1	0.0217021	-0.285204	0.202	0.258	1
RASSF2	0.0217219	-0.329063	0.078	0.12	1
EHD4	0.0218399	-0.302775	0.184	0.242	1
VPS54	0.0218994	-0.448853	0.181	0.234	1
HCG18	0.0219026	-0.582135	0.156	0.206	1
ABI1	0.0219034	-0.176604	0.523	0.607	1
ARID2	0.0219058	-0.35435	0.403	0.452	1
ARHGEF1	0.0220255	0.262117	0.58	0.553	1
GNPTAB	0.0220315	-0.22307	0.412	0.485	1
SOD2	0.0220435	-0.411473	0.388	0.436	1
NAA16	0.0220497	-0.372891	0.244	0.299	1
AC010642.2	0.022119	-0.438268	0.13	0.176	1
RAB8B	0.0221307	-0.194334	0.591	0.622	1
CDC14A	0.0221922	-0.197497	0.548	0.594	1
NUTM2B-AS1	0.0222685	-0.311933	0.406	0.462	1
JAK2	0.0223383	-0.361749	0.264	0.321	1
PRKCA	0.0223764	-0.0882128	0.231	0.296	1
ZNF487	0.022393	-0.335622	0.098	0.143	1
FLOT1	0.0224721	-0.30503	0.212	0.276	1
KIAA2026	0.0224805	-0.219892	0.383	0.462	1
LRCH1	0.0224925	-0.454974	0.211	0.262	1
VRK2	0.0225715	-0.357349	0.219	0.275	1
LINC01004	0.0225929	-0.307768	0.25	0.309	1
MTLN	0.0226253	0.386371	0.241	0.188	1
CTNNB1	0.0226559	-0.30762	0.383	0.439	1
TLE3	0.0226913	-0.415785	0.095	0.138	1
KDM6A	0.0227392	-0.143258	0.564	0.627	1
ATP6V0E2	0.0229095	0.518218	0.189	0.141	1
KDM3B	0.023062	-0.229735	0.244	0.309	1
TLE4	0.0231661	-0.204005	0.466	0.525	1
OSBPL3	0.0232279	-0.24943	0.305	0.373	1
RANBP10	0.0234134	-0.312656	0.106	0.151	1
UBA52	0.0234167	0.0689437	0.997	0.995	1
SZT2	0.0234314	-0.383819	0.109	0.153	1
AC245297.3	0.0234365	-0.25178	0.43	0.482	1
CPB2-AS1	0.0235049	0.378968	0.266	0.209	1
MYO6	0.0235289	-0.278005	0.211	0.27	1
NDUFAF3	0.0235421	0.333084	0.305	0.248	1
MARCH7	0.0235708	-0.301638	0.448	0.5	1
HSDL2	0.0235828	-0.422615	0.116	0.161	1
RPRD1B	0.0236011	-0.296218	0.131	0.181	1
SF3A3	0.0236918	-0.34133	0.209	0.263	1
PDE5A	0.0237121	0.649532	0.102	0.066	1
SLC25A25	0.0237385	-0.655167	0.102	0.141	1
TAF1	0.0237707	-0.217942	0.283	0.349	1
TMEM204	0.0237773	0.660159	0.12	0.082	1
RIN3	0.0238428	-0.377811	0.397	0.441	1
ITGAL	0.0238835	-0.159824	0.714	0.735	1
BPTF	0.0238944	-0.0700066	0.577	0.653	1
GPN2	0.0239278	0.570955	0.125	0.086	1
USP15	0.0239468	-0.233398	0.673	0.707	1
CCDC18-AS1	0.023983	-0.380825	0.284	0.337	1
CYTH4	0.0240261	-0.209659	0.317	0.385	1
LCORL	0.0240825	-0.249633	0.281	0.336	1
NIT2	0.0241223	0.497978	0.161	0.117	1
MARK3	0.0241759	-0.214671	0.434	0.5	1
PRDX4	0.024201	-0.528677	0.105	0.146	1
CDS2	0.0242163	-0.287611	0.227	0.286	1
OXA1L	0.0242298	-0.403824	0.128	0.176	1
ZMYND11	0.0242457	-0.306863	0.305	0.363	1
SIAH1	0.024248	-0.283121	0.122	0.169	1
ATXN1	0.0242597	-0.210491	0.725	0.743	1
STARD7	0.0242868	-0.245824	0.241	0.303	1
VAMP5	0.0243493	0.309854	0.464	0.413	1
OPTN	0.0243717	-0.286443	0.459	0.513	1
ARL17B	0.0243754	-0.266922	0.353	0.41	1
PHACTR2	0.0243871	-0.282502	0.358	0.413	1
TMEM263	0.0244219	0.449862	0.256	0.202	1
ARHGAP4	0.0244408	-0.337914	0.283	0.342	1
AQR	0.0244458	-0.248999	0.256	0.317	1
TMSB10	0.0244696	0.0794397	1	1	1
TBC1D22A	0.0245176	-0.262898	0.545	0.587	1
CDK19	0.0245569	-0.154468	0.214	0.281	1
RAB27A	0.0245581	-0.20012	0.516	0.576	1
ALOX12-AS1	0.0246381	-0.167378	0.144	0.194	1
FAR1	0.0247051	-0.282841	0.314	0.37	1
SARAF	0.0248038	0.167806	0.87	0.867	1
GTF2F2	0.0248477	-0.3741	0.247	0.301	1
DUSP2	0.0248641	0.157276	0.603	0.549	1
COLGALT1	0.0248771	-0.419764	0.091	0.132	1
TERF2IP	0.0249741	0.191017	0.703	0.646	1
C22orf34	0.0251084	-0.450075	0.152	0.199	1
ZC3H7A	0.0251408	-0.345859	0.216	0.27	1
MIDN	0.0251608	-0.32768	0.342	0.395	1
CASK	0.0251951	-0.191946	0.411	0.475	1
QSOX1	0.0252303	-0.435432	0.067	0.104	1
CROCC	0.0252427	-0.178282	0.306	0.37	1
MED27	0.02536	-0.299276	0.245	0.299	1
STXBP3	0.0253974	-0.243941	0.297	0.359	1
EFNA5	0.0254369	0.508605	0.166	0.123	1
NDUFA12	0.0254582	0.165191	0.564	0.507	1
NAIP	0.0254632	-0.482004	0.103	0.145	1
PDPR	0.0254742	-0.595214	0.13	0.173	1
ARFIP1	0.0254869	-0.374155	0.15	0.199	1
RBBP6	0.0256487	-0.262579	0.362	0.419	1
COMT	0.0256539	-0.296698	0.25	0.311	1
MAPK1IP1L	0.0256599	-0.228042	0.344	0.406	1
PTTG1IP	0.0256627	-0.369842	0.142	0.191	1
RAB5B	0.0258445	-0.376153	0.111	0.155	1
NRDC	0.0258492	-0.261833	0.375	0.433	1
SH3D19	0.0258571	0.369654	0.184	0.135	1
HCG17	0.0258888	-0.241142	0.103	0.146	1
PCM1	0.0259243	-0.218982	0.486	0.543	1
MEGF9	0.02593	-0.370169	0.256	0.312	1
WASHC5	0.025937	-0.314821	0.142	0.191	1
IER2	0.0259939	0.219605	0.933	0.885	1
NAPA	0.0260039	-0.240489	0.334	0.398	1
RNF220	0.0260567	-0.291031	0.112	0.158	1
SMC2	0.026117	-0.413198	0.066	0.102	1
HAX1	0.0261248	0.299635	0.364	0.311	1
UBE2B	0.0261358	0.246708	0.537	0.498	1
ZNF362	0.0261467	-0.440515	0.078	0.117	1
AGFG2	0.0262134	0.741184	0.128	0.09	1
MFSD14B	0.0262145	-0.282137	0.189	0.243	1
CCSER2	0.0262524	-0.210103	0.661	0.691	1
TMEM192	0.0263078	-0.552468	0.081	0.12	1
COA5	0.0263119	-0.33425	0.153	0.204	1
PLEKHA8	0.0263188	-0.359187	0.092	0.133	1
IGKC	0.0263613	0.373954	0.161	0.115	1
SLAIN2	0.0263734	-0.355868	0.272	0.324	1
OGFOD3	0.0264252	-0.448606	0.073	0.11	1
STX7	0.0264578	-0.304317	0.189	0.247	1
SSB	0.0265003	-0.183634	0.425	0.492	1
SH2B3	0.0265112	-0.362706	0.145	0.197	1
SASH3	0.0266368	-0.258779	0.306	0.372	1
ANP32A	0.0266521	-0.213272	0.436	0.488	1
MT1E	0.0266904	0.700336	0.127	0.089	1
THOC3	0.0267329	0.552855	0.144	0.104	1
PTPRA	0.0269531	-0.169878	0.627	0.684	1
AGGF1	0.0269778	-0.298174	0.142	0.192	1
RGCC	0.0269834	0.476772	0.278	0.232	1
INSIG1	0.026992	-0.401622	0.127	0.173	1
CREBRF	0.0270814	-0.158321	0.381	0.461	1
HADH	0.0271754	0.543976	0.122	0.084	1
PRKCQ-AS1	0.0271868	0.375879	0.312	0.263	1
CNOT7	0.0272038	-0.363088	0.198	0.248	1
FLI1	0.0273738	-0.32694	0.458	0.498	1
KANTR	0.0273754	0.462553	0.155	0.112	1
GALNS	0.0273774	-0.413477	0.088	0.128	1
WASF2	0.0274896	-0.193833	0.5	0.548	1
COP1	0.0275272	-0.180297	0.506	0.566	1
SLC4A7	0.0276269	-0.252171	0.445	0.498	1
ZNF438	0.0277049	-0.348262	0.114	0.16	1
DYRK1A	0.0277747	-0.191522	0.509	0.554	1
P2RX4	0.027793	-0.285988	0.081	0.122	1
CCDC25	0.0277969	0.34271	0.22	0.169	1
RER1	0.0278103	-0.139699	0.408	0.492	1
NENF	0.0278255	0.347717	0.247	0.194	1
FBXO25	0.0279051	0.7288	0.109	0.074	1
ATL3	0.0279411	-0.35469	0.136	0.184	1
SMIM27	0.0279819	0.407307	0.197	0.15	1
CAPNS1	0.028115	-0.269676	0.325	0.382	1
LCP2	0.0281867	-0.247169	0.528	0.559	1
PRDM4	0.028198	-0.427375	0.083	0.122	1
PTEN	0.0282285	-0.20778	0.448	0.498	1
PDHX	0.0282302	-0.686886	0.095	0.133	1
AHR	0.0282402	-0.339165	0.125	0.169	1
RPP21	0.0282541	0.496066	0.225	0.178	1
IL15	0.0283125	-0.476976	0.084	0.123	1
HSP90B1	0.0283213	-0.161464	0.583	0.632	1
MX1	0.0284162	-0.556656	0.078	0.115	1
CBX4	0.0284378	-0.288092	0.269	0.332	1
CCNYL1	0.0284384	-0.397109	0.091	0.13	1
DOCK5	0.028503	0.0987821	0.098	0.143	1
N4BP2L1	0.0285789	-0.429105	0.197	0.245	1
FERMT3	0.0285932	-0.205913	0.361	0.433	1
SCFD2	0.0286023	-0.404223	0.256	0.306	1
RBM6	0.0286653	-0.263239	0.497	0.544	1
SNAP29	0.0287521	-0.327234	0.123	0.169	1
MCU	0.0289009	-0.514119	0.142	0.188	1
BRAT1	0.0289044	-0.52189	0.083	0.122	1
NHLRC2	0.028944	-0.57191	0.08	0.117	1
SNAI3	0.0289532	-0.699433	0.069	0.104	1
CREM	0.0289923	0.264644	0.45	0.398	1
ISG20L2	0.0290513	-0.426702	0.117	0.161	1
C19orf53	0.0291787	0.203767	0.645	0.602	1
BLOC1S5	0.0292408	-0.355412	0.131	0.174	1
NAA10	0.0292462	0.334096	0.298	0.245	1
RECQL	0.0292738	-0.350491	0.267	0.319	1
RPN2	0.029289	-0.32987	0.366	0.418	1
AC018362.1	0.0293548	0.726024	0.105	0.071	1
IWS1	0.0293845	-0.230689	0.258	0.319	1
ZFC3H1	0.0294762	-0.259159	0.372	0.423	1
PPCDC	0.0294917	-0.379615	0.083	0.122	1
TSPOAP1	0.029577	-0.558885	0.069	0.104	1
NACA	0.0295921	0.0764469	0.997	0.987	1
ORAI1	0.0296161	0.220129	0.402	0.34	1
IRF2	0.0296268	-0.202618	0.358	0.421	1
N4BP2L2	0.029685	-0.079935	0.756	0.808	1
TATDN1	0.0297321	0.371113	0.186	0.14	1
PRDM1	0.0297433	0.480651	0.43	0.403	1
C21orf91	0.0297457	0.493873	0.223	0.179	1
NUP50	0.029752	-0.266159	0.175	0.229	1
ARID5A	0.0297764	0.471542	0.258	0.212	1
SPTBN1	0.0298424	-0.294352	0.208	0.26	1
NUP43	0.0298712	-0.581652	0.083	0.12	1
PSMA3-AS1	0.0298834	-0.284043	0.295	0.35	1
CD81	0.0299404	-0.149506	0.739	0.789	1
MT-CYB	0.0301434	0.0555263	1	0.998	1
MARF1	0.0301647	-0.20501	0.144	0.196	1
TRIM38	0.0302	-0.289201	0.297	0.357	1
SFI1	0.0302022	-0.342263	0.327	0.375	1
ELAC2	0.0302274	-0.259311	0.078	0.117	1
IFI6	0.0302523	0.414634	0.233	0.184	1
HSD17B12	0.0302774	-0.512565	0.088	0.125	1
TVP23C	0.0302861	-0.299746	0.17	0.22	1
PNN	0.0303739	-0.195039	0.562	0.625	1
ADAM17	0.0304166	-0.32131	0.244	0.296	1
RIC8B	0.0305533	-0.34657	0.112	0.155	1
UBE2E1	0.03059	-0.28823	0.231	0.283	1
XPO6	0.0305978	-0.202229	0.316	0.38	1
EXOC4	0.0305993	-0.111828	0.58	0.641	1
ZKSCAN1	0.0306609	-0.33893	0.189	0.242	1
ANXA5	0.0307745	-0.21481	0.394	0.441	1
GOLGA7	0.0308835	-0.29756	0.277	0.331	1
FUBP3	0.0308978	-0.26565	0.142	0.191	1
RASAL3	0.0309124	-0.229186	0.43	0.493	1
PLIN3	0.0309176	-0.363801	0.084	0.123	1
ITPK1	0.0310591	-0.275925	0.139	0.189	1
FKBP15	0.0312006	-0.409705	0.144	0.189	1
FKBP8	0.031203	-0.165433	0.425	0.493	1
SPCS3	0.0312086	-0.23463	0.428	0.487	1
CDK13	0.0313267	-0.178008	0.528	0.577	1
SPAG7	0.0314276	0.274874	0.356	0.312	1
MAN1A2	0.031462	-0.184523	0.425	0.492	1
PPP1R15B	0.0314786	-0.309971	0.166	0.214	1
TSPAN32	0.0315343	-0.369341	0.25	0.301	1
EXOSC5	0.0315703	-0.333078	0.077	0.113	1
LIPA	0.0315957	-0.431512	0.144	0.192	1
CLK1	0.0317103	0.219185	0.614	0.551	1
KLRB1	0.0317368	-0.221046	0.423	0.498	1
BICD1	0.0317502	-0.405562	0.111	0.153	1
MFSD12	0.0317668	-0.381587	0.077	0.113	1
PIEZO1	0.0317766	-0.413361	0.159	0.206	1
SCAF4	0.0317943	-0.264	0.245	0.301	1
GABPB1-IT1	0.0318584	0.329045	0.345	0.296	1
MTPN	0.0319456	-0.136793	0.547	0.59	1
ATP5F1E	0.031982	0.100363	0.991	0.975	1
DDX50	0.0320667	-0.19882	0.336	0.411	1
PIGX	0.0322393	-0.238354	0.153	0.204	1
RAB30-DT	0.03226	-0.467318	0.169	0.217	1
KLHL15	0.0323037	-0.506881	0.131	0.174	1
HINT1	0.032326	0.126205	0.886	0.832	1
PHPT1	0.0323547	-0.26738	0.306	0.367	1
FAM104A	0.0323951	0.569923	0.202	0.161	1
SYNGR2	0.0324232	-0.268748	0.102	0.145	1
SDCCAG8	0.0325225	-0.23179	0.2	0.252	1
ANKIB1	0.0325559	-0.178123	0.302	0.368	1
MYBL1	0.0326202	-0.198538	0.492	0.561	1
HIST1H2AG	0.032643	0.516705	0.15	0.11	1
DENND3	0.0327664	-0.332917	0.084	0.123	1
UBP1	0.0329787	-0.375374	0.172	0.219	1
SUN2	0.0329815	-0.144102	0.63	0.653	1
DPH7	0.0330455	0.639647	0.125	0.089	1
AC023424.3	0.0331491	0.204809	0.366	0.308	1
OS9	0.0331643	-0.38027	0.284	0.337	1
ZFYVE16	0.0331702	-0.514959	0.125	0.166	1
TRAPPC10	0.0333124	-0.145996	0.498	0.562	1
ABTB1	0.0334525	-0.338608	0.162	0.211	1
MAP4K1	0.0334612	-0.294697	0.234	0.288	1
CXXC1	0.0334934	-0.517693	0.1	0.14	1
ZNF808	0.0335011	-0.472245	0.098	0.137	1
TRABD2A	0.033578	0.655506	0.131	0.095	1
BTF3	0.0335912	0.107568	0.948	0.924	1
UHRF2	0.0336376	-0.342839	0.358	0.416	1
CARD11	0.0336813	-0.19015	0.584	0.625	1
PPA1	0.0337525	0.387878	0.35	0.311	1
STK38L	0.0338059	-0.293399	0.116	0.158	1
AL035701.1	0.0338531	-0.437599	0.07	0.105	1
COG5	0.033875	-0.157318	0.52	0.576	1
ZFP90	0.0338844	-0.552322	0.152	0.194	1
ZYX	0.0338883	-0.351742	0.189	0.238	1
NPHP3	0.0339589	0.500449	0.206	0.163	1
RPP25L	0.0340559	-0.380044	0.097	0.138	1
SEC61G	0.0341173	0.135955	0.553	0.488	1
R3HDM1	0.0341696	-0.256178	0.269	0.322	1
UBE2J1	0.0341722	-0.238895	0.25	0.306	1
VPS9D1	0.0341987	-0.265316	0.167	0.215	1
FAM53C	0.0342479	-0.506055	0.15	0.189	1
ETF1	0.0343621	-0.307044	0.242	0.293	1
SAMSN1	0.0344351	-0.575501	0.2	0.242	1
NDUFB3	0.034634	0.333611	0.455	0.406	1
OXCT1	0.0347156	0.224022	0.284	0.229	1
PRMT3	0.034852	-0.493107	0.125	0.168	1
FEZ2	0.0349597	-0.323064	0.156	0.202	1
PTPN9	0.0349639	-0.462177	0.141	0.184	1
NSMCE2	0.0349863	-0.180309	0.377	0.442	1
ABCB7	0.0350566	-0.440268	0.184	0.23	1
SHKBP1	0.0351064	-0.373324	0.188	0.237	1
AC009120.2	0.0351873	-0.31692	0.131	0.176	1
RAD50	0.0352069	0.408342	0.291	0.245	1
ANKRD44	0.0352092	-0.113667	0.823	0.85	1
MRPS2	0.0353204	-0.451637	0.075	0.11	1
MRPL16	0.0353404	0.437813	0.262	0.22	1
ARRDC3-AS1	0.0353527	0.452869	0.18	0.138	1
DTWD1	0.0353796	-0.419556	0.103	0.143	1
ZMPSTE24	0.0353984	-0.718091	0.077	0.11	1
ZNF281	0.0354323	-0.340249	0.103	0.145	1
C1orf43	0.0355317	-0.234472	0.252	0.314	1
TMEM208	0.0355472	-0.292808	0.225	0.278	1
SCFD1	0.0355589	-0.28902	0.38	0.428	1
RNF114	0.0356668	-0.320039	0.252	0.304	1
SLC14A1	0.0357106	-0.361992	0.259	0.309	1
ADK	0.0357372	-0.203172	0.408	0.464	1
NAA60	0.0357846	0.473943	0.141	0.102	1
LMBR1L	0.0359433	0.510467	0.178	0.137	1
AC016074.2	0.0360013	0.360655	0.336	0.289	1
DDX60L	0.0360017	-0.305354	0.227	0.276	1
IARS2	0.03604	-0.33013	0.153	0.202	1
PTPN4	0.0360433	-0.196688	0.689	0.714	1
RIPK2	0.0360904	-0.389875	0.178	0.222	1
TES	0.0361198	-0.213546	0.328	0.388	1
NAE1	0.0362091	0.362117	0.288	0.24	1
SLX4IP	0.0363346	-0.439973	0.092	0.132	1
RAE1	0.0365028	-0.267752	0.1	0.143	1
GIMAP8	0.0365487	-0.173712	0.139	0.188	1
WDTC1	0.0365779	-0.399506	0.169	0.214	1
ELOVL5	0.0365845	-0.252297	0.312	0.365	1
NCK2	0.0366325	0.243172	0.516	0.461	1
MT-ATP8	0.0367025	0.107954	0.828	0.798	1
GRK6	0.0367707	-0.255192	0.32	0.37	1
TCOF1	0.0368637	-0.343137	0.119	0.161	1
OGDH	0.0368828	-0.364561	0.309	0.357	1
DGKQ	0.0368854	-0.479282	0.161	0.201	1
SNX14	0.0369107	-0.179001	0.333	0.401	1
UBA3	0.0369904	-0.315824	0.208	0.26	1
GNPDA1	0.0372614	-0.585083	0.07	0.104	1
PISD	0.0373205	-0.206092	0.109	0.153	1
ZNF322	0.0374002	-0.374163	0.088	0.125	1
MIS18BP1	0.0374693	-0.331195	0.248	0.299	1
DNAJC11	0.0377649	-0.518594	0.109	0.148	1
MFSD11	0.0377813	-0.348768	0.173	0.222	1
GNLY	0.0377821	-0.14797	0.614	0.681	1
HS1BP3	0.0377909	-0.504865	0.08	0.115	1
BLOC1S6	0.0378698	-0.270394	0.2	0.252	1
IDS	0.0379773	-0.243846	0.469	0.515	1
JAK3	0.0379788	0.437495	0.334	0.288	1
RRP12	0.0380114	-0.66234	0.177	0.219	1
TMEM167B	0.0381586	-0.413393	0.122	0.163	1
OTUD1	0.0381647	-0.588433	0.097	0.133	1
BORCS5	0.0382203	-0.208986	0.273	0.331	1
IFI16	0.0382357	-0.229066	0.634	0.656	1
OSBPL11	0.0383533	-0.348717	0.134	0.178	1
TEX10	0.0384183	-0.505892	0.109	0.148	1
SOS2	0.0386422	-0.158182	0.373	0.444	1
MRPL39	0.0388658	0.586574	0.13	0.094	1
ATXN3	0.0388851	-0.405075	0.184	0.232	1
ARFGAP3	0.039069	-0.109258	0.256	0.319	1
HNRNPA0	0.0391473	0.232755	0.497	0.441	1
XIST	0.0391691	-0.267183	0.542	0.574	1
ATAD2B	0.0395181	-0.1701	0.386	0.439	1
PSMD9	0.0396348	0.368941	0.361	0.322	1
CCL3	0.0397317	0.0248254	0.223	0.285	1
CEP290	0.0397544	-0.289015	0.161	0.209	1
HEG1	0.0398051	-0.523241	0.159	0.199	1
YY1AP1	0.0398788	-0.366789	0.186	0.232	1
SPATA5	0.0399402	-0.333474	0.239	0.289	1
TAF7	0.0399909	-0.20842	0.447	0.51	1
RERE	0.0400327	-0.192857	0.378	0.429	1
EHBP1L1	0.040127	-0.236935	0.18	0.23	1
FAM102A	0.0401392	0.430871	0.138	0.1	1
XPO1	0.0402143	-0.253295	0.347	0.411	1
MINK1	0.0402156	-0.413405	0.162	0.207	1
DLEU2	0.0402635	-0.357248	0.398	0.442	1
HIPK3	0.0402766	-0.412192	0.291	0.331	1
ZDHHC2	0.0403262	-0.283111	0.186	0.237	1
ZGPAT	0.0403378	-0.261498	0.178	0.229	1
AC114760.2	0.0403456	0.381676	0.228	0.181	1
PPT1	0.0404126	-0.534433	0.133	0.173	1
CYLD	0.0404424	-0.179116	0.4	0.464	1
ZNF106	0.0405013	-0.323161	0.227	0.278	1
EXOC5	0.0405803	-0.322782	0.186	0.235	1
LMNA	0.0405972	-0.444863	0.077	0.11	1
STK24	0.0406947	-0.233452	0.339	0.401	1
TSC22D1	0.0407818	-0.321797	0.183	0.23	1
FANCM	0.040792	-0.353257	0.067	0.1	1
HDLBP	0.0408059	-0.246016	0.203	0.257	1
EIF2B1	0.0408833	-0.346463	0.148	0.194	1
SLC10A7	0.0409392	-0.45708	0.136	0.176	1
TTC17	0.0410041	-0.0588879	0.5	0.581	1
ZNF565	0.0410223	0.567708	0.158	0.12	1
ZNF248	0.0410909	0.588042	0.105	0.072	1
UBE2R2	0.0411672	-0.355986	0.392	0.434	1
B4GALT4	0.0413472	0.423726	0.261	0.215	1
RAVER1	0.0413818	0.543988	0.119	0.084	1
NCAPD2	0.0414295	-0.48887	0.072	0.105	1
KLHDC10	0.0414932	-0.573494	0.148	0.189	1
NAAA	0.0415168	-0.334826	0.217	0.265	1
INTS1	0.041598	-0.342051	0.089	0.127	1
RPS17	0.0417228	0.122474	0.897	0.854	1
RAB5C	0.0417237	0.265975	0.423	0.375	1
TTI1	0.0418016	-0.366198	0.08	0.115	1
EWSR1	0.041855	-0.256252	0.319	0.375	1
CYTIP	0.0420861	0.129668	0.728	0.711	1
ATXN7L3B	0.0421646	-0.283942	0.239	0.291	1
ERMP1	0.0422159	-0.620779	0.07	0.102	1
VGLL4	0.0422238	-0.445093	0.248	0.291	1
GXYLT1	0.0423453	-0.425094	0.166	0.211	1
RNF11	0.0423761	-0.250801	0.172	0.22	1
ZFP36	0.0424597	0.166555	0.595	0.544	1
YARS	0.0424809	-0.343894	0.238	0.288	1
SF1	0.0424846	-0.122475	0.659	0.73	1
NR2C2	0.0426991	-0.333456	0.227	0.278	1
OPRM1	0.0428819	0.398824	0.148	0.109	1
CAP1	0.0428832	-0.182527	0.655	0.674	1
FNBP1	0.0429097	-0.117187	0.794	0.793	1
RSRP1	0.0429612	-0.143903	0.811	0.822	1
SCAPER	0.0431471	-0.156539	0.37	0.433	1
ZRANB2	0.0431586	-0.210496	0.534	0.566	1
WDR45B	0.0432239	-0.247426	0.173	0.22	1
TRMT11	0.0432518	0.310318	0.223	0.174	1
LSM8	0.0432527	0.215301	0.55	0.5	1
MAP3K1	0.0432654	-0.497574	0.22	0.262	1
PPP1CC	0.0432899	-0.341758	0.242	0.289	1
NELFB	0.0433782	-0.339859	0.117	0.158	1
LARP4B	0.0434471	-0.329403	0.338	0.385	1
MAP3K7	0.0434692	-0.423974	0.181	0.224	1
IRAK1	0.0435577	-0.424406	0.092	0.128	1
EIF2B3	0.043575	-0.243164	0.148	0.192	1
ABCB8	0.0436324	-0.366451	0.075	0.11	1
GMCL1	0.0436336	0.412108	0.277	0.235	1
BTBD9	0.0437926	-0.100473	0.491	0.553	1
B3GAT3	0.0438401	-0.261644	0.169	0.219	1
INPP4A	0.0438971	-0.218655	0.544	0.587	1
TXN	0.043916	0.246172	0.506	0.465	1
SGF29	0.043971	-0.213135	0.134	0.178	1
PARP1	0.0440339	-0.147919	0.331	0.403	1
CLIP1	0.0440705	-0.287905	0.297	0.347	1
PRDM10	0.0441399	-0.485503	0.083	0.117	1
ATP2B1	0.0441952	-0.267616	0.392	0.439	1
GBP3	0.0442536	-0.234461	0.145	0.192	1
CXXC5	0.0442601	-0.443097	0.08	0.113	1
CSPP1	0.0442988	-0.306297	0.181	0.227	1
ATF2	0.0443697	-0.284122	0.242	0.298	1
MT-ND6	0.0444306	0.279142	0.414	0.363	1
WDR13	0.0444926	-0.36552	0.07	0.104	1
HLA-A	0.0445012	0.0525787	1	1	1
RCOR3	0.0446704	-0.351826	0.211	0.263	1
LAPTM4A	0.0446743	-0.195599	0.264	0.329	1
OSBPL8	0.0447324	-0.176857	0.63	0.669	1
ZC3H15	0.0448669	0.189419	0.459	0.406	1
RASGEF1A	0.0449347	-0.335879	0.086	0.122	1
SVIP	0.0449361	0.404533	0.284	0.24	1
POLR2K	0.0449933	0.163596	0.398	0.336	1
C2orf81	0.0449962	0.456418	0.108	0.074	1
SCAMP1	0.0450264	-0.242543	0.195	0.243	1
RNF216	0.0451654	0.284559	0.447	0.418	1
SMUG1	0.0451975	-0.212216	0.08	0.117	1
LAIR1	0.0452679	-0.353125	0.134	0.178	1
CHERP	0.0453252	-0.534254	0.069	0.1	1
PARL	0.0453255	-0.34546	0.255	0.301	1
XRN2	0.0453381	-0.188124	0.428	0.482	1
SLC37A3	0.0453405	-0.520392	0.08	0.113	1
CCDC93	0.0455049	-0.272356	0.188	0.237	1
PMS1	0.0456426	-0.317327	0.209	0.255	1
DCLRE1C	0.0459739	-0.151194	0.139	0.184	1
IER3	0.0461573	-0.483079	0.078	0.112	1
AK2	0.0461592	-0.328308	0.13	0.171	1
TNFSF10	0.0461788	-0.174684	0.133	0.178	1
ZNF700	0.0462899	-0.337859	0.128	0.171	1
EIF2S3	0.0462989	-0.147898	0.489	0.539	1
RBPJ	0.0463262	-0.431206	0.227	0.27	1
CIC	0.0463933	-0.539239	0.119	0.155	1
DENND1B	0.0464739	-0.10579	0.344	0.411	1
BRD4	0.0465186	-0.26043	0.412	0.449	1
AP005482.1	0.0465396	-0.348885	0.112	0.15	1
ZAP70	0.0465578	-0.203558	0.434	0.495	1
SYNJ1	0.046604	-0.356949	0.142	0.186	1
ZNF592	0.0466244	-0.306437	0.128	0.171	1
KHSRP	0.0470131	-0.392292	0.092	0.128	1
CSNK1G1	0.0471001	-0.266116	0.256	0.316	1
BIRC6	0.0472682	-0.164436	0.658	0.689	1
HINT2	0.0472903	0.445561	0.189	0.148	1
NEK9	0.0474447	-0.317277	0.153	0.197	1
CKAP5	0.0477664	-0.441639	0.145	0.186	1
POLE4	0.0478927	-0.192944	0.297	0.359	1
PSTPIP1	0.0479943	-0.21107	0.309	0.365	1
ULK1	0.0481017	-0.359906	0.073	0.107	1
TCP11L2	0.0481447	-0.357791	0.161	0.206	1
ARRDC5	0.0481852	-0.102874	0.097	0.137	1
TTL	0.0482094	-0.250851	0.073	0.107	1
CCNT2	0.0483308	-0.357623	0.267	0.316	1
SAMD4B	0.0483453	-0.393389	0.147	0.189	1
LINC02062	0.0483996	-0.359445	0.112	0.151	1
CCNQ	0.0484156	0.569151	0.147	0.112	1
PDCD7	0.048429	-0.287846	0.338	0.385	1
THUMPD3-AS1	0.048446	-0.2085	0.386	0.426	1
ALG13	0.0484789	-0.292041	0.366	0.411	1
HSPBAP1	0.0485271	-0.249355	0.092	0.13	1
CTBP1	0.048632	-0.34066	0.233	0.28	1
SRSF4	0.0486933	-0.17558	0.492	0.543	1
HTATSF1	0.0487026	-0.236506	0.159	0.206	1
CAMK2D	0.0487176	-0.116931	0.455	0.505	1
BIRC2	0.0488337	-0.296222	0.217	0.262	1
CREBL2	0.0488568	-0.490762	0.092	0.127	1
UBR4	0.0489831	-0.411652	0.278	0.324	1
ANKRD36C	0.0489919	-0.148554	0.223	0.273	1
RRBP1	0.0489959	-0.139143	0.233	0.285	1
NRF1	0.0492397	-0.178664	0.328	0.388	1
IRF1	0.049264	0.2595	0.669	0.641	1
ACBD5	0.0492864	-0.281197	0.178	0.225	1
STRN	0.0493132	-0.212303	0.3	0.363	1
RAB6A	0.0493337	-0.237751	0.356	0.418	1
CLEC2D	0.0493687	0.141497	0.809	0.747	1
DDHD1	0.0494582	-0.161369	0.406	0.465	1
ACYP2	0.0496192	-0.199963	0.342	0.4	1
SLFN12L	0.0496507	-0.245059	0.625	0.625	1
UQCRQ	0.0496847	0.182371	0.505	0.459	1
REL	0.0497106	-0.201594	0.542	0.574	1
SCLT1	0.0502572	-0.283012	0.456	0.485	1
NOL10	0.0502688	-0.314473	0.195	0.24	1
NFYB	0.0502724	-0.245257	0.153	0.199	1
PPP2R5E	0.0503167	-0.216173	0.406	0.457	1
IGSF8	0.050338	0.532886	0.128	0.094	1
MAPK1	0.0503393	-0.175669	0.561	0.604	1
HUS1	0.0503404	-0.267754	0.105	0.143	1
RCOR1	0.0505703	-0.305923	0.228	0.273	1
RAB4A	0.0507708	0.393673	0.247	0.204	1
PPP3CB	0.0508852	-0.267698	0.317	0.37	1
DOK2	0.0509419	-0.222921	0.462	0.518	1
TNK2	0.0509834	-0.297745	0.097	0.133	1
EZR	0.0511535	-0.150581	0.606	0.637	1
MAPK8IP3	0.051192	-0.23905	0.15	0.194	1
BET1	0.0512081	0.439101	0.155	0.118	1
DNAJA2	0.0513331	-0.21107	0.272	0.331	1
DIAPH1	0.0514116	-0.23017	0.609	0.613	1
C1orf56	0.0514781	0.241612	0.352	0.306	1
IKBIP	0.0515291	-0.246235	0.133	0.174	1
IGF2R	0.0515406	-0.29758	0.431	0.462	1
FOXN3	0.0516352	-0.127376	0.797	0.794	1
CSNK1G2	0.0517853	-0.284156	0.272	0.332	1
PARP11	0.0517984	-0.202513	0.144	0.188	1
AC012447.1	0.0518004	-0.355795	0.161	0.204	1
PSMA2	0.0520868	0.213399	0.542	0.502	1
CCS	0.0521336	-0.35979	0.202	0.245	1
NLK	0.0521477	-0.291062	0.167	0.215	1
ATF3	0.0522246	-0.282712	0.133	0.174	1
CTDSPL2	0.0522352	-0.192082	0.281	0.337	1
SMAGP	0.0523626	0.577429	0.102	0.071	1
MAPRE2	0.052426	-0.284838	0.623	0.669	1
FBXW8	0.0525965	-0.312694	0.109	0.148	1
SIN3A	0.0527865	-0.234535	0.186	0.235	1
CCDC115	0.0528502	-0.207154	0.211	0.262	1
TNKS	0.0528573	-0.127045	0.377	0.451	1
TOMM70	0.0528623	-0.389241	0.141	0.181	1
UQCR10	0.0530288	0.174118	0.698	0.679	1
MCOLN2	0.0530957	-0.254683	0.273	0.327	1
HMG20A	0.0532517	-0.472121	0.152	0.191	1
RELL1	0.0532543	-0.182987	0.233	0.288	1
C20orf27	0.0533304	-0.202104	0.108	0.148	1
MROH1	0.0534942	-0.479192	0.073	0.105	1
ENOX2	0.0537196	-0.0930679	0.141	0.183	1
ATP2B1-AS1	0.0538347	-0.392008	0.223	0.268	1
AL691403.1	0.0541581	-0.425961	0.147	0.188	1
TNFRSF10B	0.0542076	-0.427429	0.111	0.148	1
KIAA0319L	0.0542378	-0.100615	0.227	0.283	1
NT5C2	0.0542483	-0.0768569	0.327	0.382	1
ESYT2	0.0542499	-0.142309	0.523	0.567	1
ENOPH1	0.0542592	-0.350126	0.139	0.179	1
CCDC77	0.0542935	0.561127	0.103	0.072	1
SARM1	0.0543105	-0.589932	0.072	0.102	1
R3HDM2	0.0543157	-0.1653	0.542	0.581	1
INTS7	0.0543285	-0.369916	0.086	0.12	1
YIPF6	0.0543596	-0.155173	0.109	0.15	1
SNX27	0.0543996	-0.4491	0.134	0.174	1
KIAA0825	0.0545179	-0.26602	0.106	0.146	1
GTPBP6	0.0546311	0.460415	0.223	0.186	1
KDM2A	0.054644	-0.159025	0.569	0.604	1
RPRD1A	0.0546822	-0.316868	0.15	0.194	1
ATP5PF	0.0547485	0.189768	0.636	0.584	1
AL031428.1	0.0547937	-0.488018	0.098	0.132	1
KRIT1	0.0548201	-0.243058	0.258	0.311	1
NDUFA3	0.0548637	0.176958	0.522	0.477	1
FAM102B	0.0548844	-0.125786	0.191	0.24	1
NDUFA9	0.0549479	0.313651	0.28	0.237	1
CAPN15	0.0549985	-0.424476	0.103	0.138	1
KLHL22	0.0550045	-0.228961	0.12	0.161	1
MITD1	0.0551831	0.385981	0.269	0.224	1
MRPL19	0.0552949	0.431656	0.189	0.15	1
PHC2	0.0552954	-0.286226	0.144	0.184	1
CERS2	0.0552981	-0.232405	0.166	0.212	1
PPME1	0.0553353	0.376715	0.158	0.12	1
GCSAM	0.055391	-0.538845	0.07	0.1	1
ZNF512	0.0554336	-0.333067	0.152	0.194	1
BID	0.055676	-0.257846	0.241	0.288	1
ZBTB1	0.0557237	-0.290353	0.458	0.495	1
TMEM87A	0.0558838	-0.255469	0.352	0.398	1
CCZ1B	0.0559334	0.471916	0.211	0.171	1
PECAM1	0.0559594	-0.283032	0.334	0.378	1
DCAF16	0.0559807	-0.442358	0.155	0.196	1
TRIM37	0.0560165	-0.26027	0.148	0.192	1
SACS	0.0560184	-0.419583	0.078	0.11	1
PCNA	0.0560194	-0.493003	0.122	0.158	1
MRPS35	0.0560455	-0.424552	0.147	0.188	1
ATAD1	0.0560518	-0.257142	0.236	0.285	1
FLYWCH2	0.0560991	-0.386198	0.109	0.146	1
MYL12A	0.0561291	0.0797146	0.989	0.99	1
LAMTOR5	0.0563028	0.171694	0.467	0.426	1
ELP2	0.0563321	-0.207756	0.245	0.294	1
ANKAR	0.0564235	-0.360765	0.12	0.158	1
DHRS3	0.056471	-0.344473	0.092	0.127	1
MGME1	0.0565046	-0.306891	0.106	0.145	1
ATP5ME	0.0565653	0.202298	0.666	0.635	1
MED8	0.0566213	-0.44196	0.136	0.174	1
GRN	0.0566996	-0.777992	0.128	0.161	1
ZNF569	0.0567371	-0.348537	0.094	0.128	1
PURB	0.0567412	-0.334665	0.117	0.155	1
MBD3	0.0568427	-0.559217	0.091	0.123	1
CPSF2	0.0568756	-0.437519	0.111	0.148	1
GSTP1	0.0568812	-0.157876	0.697	0.722	1
RALB	0.0569298	-0.232694	0.086	0.122	1
NABP1	0.0570944	-0.237343	0.228	0.278	1
AC009061.2	0.0572989	-0.297141	0.08	0.113	1
TSPAN2	0.0574319	-0.532606	0.077	0.109	1
CD58	0.0574441	-0.195032	0.277	0.337	1
MMP25-AS1	0.0574652	-0.231399	0.188	0.235	1
ATP6V1F	0.0576973	0.207332	0.498	0.452	1
NUB1	0.0577249	0.279066	0.397	0.362	1
SLC2A3	0.057752	0.222241	0.55	0.502	1
HNRNPA3	0.0578768	-0.10255	0.719	0.771	1
DBF4	0.0579588	-0.207736	0.217	0.263	1
SLC39A7	0.058043	0.576045	0.119	0.087	1
ABHD12	0.0580439	-0.269431	0.148	0.191	1
ARHGAP12	0.0580451	-0.335297	0.258	0.308	1
PAAF1	0.0580583	-0.446836	0.089	0.122	1
SMIM7	0.0580589	0.200234	0.334	0.288	1
SKP1	0.058271	0.109398	0.83	0.799	1
CENPP	0.0584596	-0.503743	0.07	0.1	1
MARCH9	0.0585783	0.543116	0.161	0.127	1
SQOR	0.0585974	-0.326929	0.172	0.215	1
PYURF	0.0586219	0.205511	0.428	0.372	1
UBE2G2	0.0586506	-0.123408	0.25	0.304	1
CCNK	0.0586689	-0.198823	0.334	0.388	1
RARA	0.0586766	-0.459895	0.111	0.146	1
TBC1D10B	0.0587806	-0.373984	0.077	0.109	1
ARID1B	0.0589616	-0.123079	0.664	0.722	1
TNRC6C	0.0589912	-0.142905	0.462	0.52	1
HEATR1	0.0590942	-0.316153	0.133	0.173	1
ZMYND8	0.0591088	-0.239635	0.292	0.339	1
PTPN6	0.059426	-0.193488	0.364	0.416	1
MRPS23	0.0595087	-0.22221	0.148	0.191	1
LFNG	0.0596166	-0.143721	0.119	0.161	1
PRDX2	0.0596621	0.166885	0.502	0.444	1
MBTD1	0.0597288	-0.0720817	0.219	0.273	1
WBP1L	0.0597534	-0.244084	0.141	0.184	1
STRN3	0.0597928	-0.165056	0.27	0.326	1
KLHL5	0.0599384	-0.0678433	0.086	0.122	1
SPOCK2	0.0601615	0.319163	0.5	0.472	1
POLR2I	0.060246	0.244229	0.338	0.291	1
STX17	0.0602758	-0.171966	0.153	0.197	1
LIN37	0.0602778	-0.544609	0.072	0.102	1
ALDH9A1	0.0603138	-0.129473	0.164	0.212	1
PIK3C3	0.0603852	-0.220409	0.266	0.319	1
HM13	0.0605542	-0.181266	0.258	0.314	1
MED16	0.0606303	-0.402614	0.122	0.158	1
AL627171.1	0.0606487	0.377328	0.133	0.099	1
MRPS31	0.0606912	-0.276809	0.217	0.265	1
EP300	0.0607068	-0.209047	0.35	0.405	1
CCDC6	0.060845	-0.185683	0.212	0.262	1
MYO1D	0.0608697	-0.353195	0.116	0.153	1
TBC1D15	0.0608803	-0.271019	0.264	0.314	1
SNX6	0.0609022	-0.165839	0.47	0.52	1
NSD1	0.0609154	-0.198743	0.42	0.479	1
POLR3GL	0.0609421	0.228203	0.448	0.405	1
NSFL1C	0.0609627	-0.227908	0.156	0.202	1
STIMATE	0.0610265	-0.518791	0.075	0.105	1
YIPF3	0.0610321	-0.324143	0.17	0.212	1
TRIM8	0.0611046	-0.288974	0.169	0.212	1
CISD2	0.0611717	-0.338687	0.194	0.238	1
ZBTB17	0.061299	0.675901	0.12	0.09	1
PTCH1	0.0613996	-0.229169	0.159	0.201	1
UBE3A	0.0614059	-0.173156	0.372	0.436	1
AGFG1	0.0614098	-0.267168	0.28	0.321	1
CDKN2D	0.061607	-0.111265	0.389	0.461	1
EBP	0.0616613	0.204533	0.327	0.276	1
AC106818.2	0.0617365	0.308	0.114	0.081	1
CEP126	0.061828	-0.45672	0.084	0.117	1
PRKACA	0.061932	-0.195183	0.106	0.145	1
FAM126B	0.0619361	-0.274613	0.245	0.296	1
MRPS36	0.0620311	0.370066	0.317	0.281	1
CEBPZ	0.0620454	0.267872	0.353	0.309	1
APOL3	0.0621889	-0.367813	0.191	0.234	1
ZNF236	0.0622066	-0.421943	0.144	0.183	1
VPS26B	0.0622507	-0.188283	0.183	0.23	1
ITM2A	0.0624594	0.19451	0.339	0.286	1
SLC25A53	0.0626282	-0.447866	0.117	0.153	1
USP3	0.0627708	-0.19743	0.556	0.586	1
CNBD2	0.0627754	0.705212	0.111	0.081	1
KAT6A	0.0629593	-0.131777	0.503	0.559	1
PIP4K2A	0.0629785	-0.0109414	0.809	0.859	1
RNF125	0.0630044	-0.0590027	0.586	0.64	1
COX10	0.0630513	-0.324838	0.095	0.13	1
AL021155.5	0.0630693	-0.227405	0.152	0.192	1
HELZ2	0.0630809	-0.524187	0.089	0.12	1
MCL1	0.0633167	-0.215183	0.591	0.622	1
H2AFZ	0.063421	0.162161	0.669	0.632	1
AGK	0.0635076	-0.404222	0.195	0.238	1
ATRN	0.0635446	-0.264761	0.198	0.247	1
TRAM1	0.0635472	0.1925	0.472	0.418	1
GNA13	0.063556	-0.29187	0.317	0.363	1
CCNL1	0.0637229	-0.121878	0.727	0.738	1
KLC1	0.0637621	-0.281777	0.35	0.393	1
LSM12	0.0637689	-0.21749	0.209	0.262	1
ARSB	0.063799	-0.0269094	0.088	0.122	1
SRGAP2B	0.0638669	-0.0449648	0.078	0.112	1
AC253572.2	0.0638977	-0.34128	0.148	0.189	1
ST3GAL3	0.0640271	-0.370415	0.141	0.183	1
LATS1	0.0640582	-0.400746	0.212	0.252	1
WRN	0.0640981	-0.101358	0.183	0.23	1
CRTC1	0.0641003	-0.287695	0.134	0.173	1
DDOST	0.0641482	0.275523	0.389	0.342	1
TCHP	0.0642603	-0.253919	0.217	0.265	1
MARCKSL1	0.0642674	-0.301951	0.081	0.113	1
BICD2	0.0643405	-0.164895	0.091	0.127	1
POLR2C	0.0643427	0.256455	0.244	0.201	1
UBE3B	0.0643478	-0.445999	0.098	0.132	1
NDUFA1	0.0647013	0.174495	0.713	0.663	1
TMEM128	0.06476	0.226444	0.119	0.086	1
PRR13	0.0648302	-0.0773205	0.47	0.539	1
SUSD6	0.0650452	-0.241111	0.291	0.339	1
NDUFA5	0.0650677	0.221507	0.375	0.322	1
GIT1	0.0651267	-0.463579	0.078	0.109	1
VIM	0.065137	-0.125388	0.886	0.905	1
SH2D1A	0.0652075	-0.249566	0.309	0.357	1
FOS	0.0652184	-0.441246	0.803	0.821	1
LRIG2	0.0652225	-0.178392	0.147	0.189	1
OGA	0.0652531	-0.21615	0.528	0.562	1
PBXIP1	0.0653558	0.225764	0.366	0.319	1
PLAC8	0.0654265	-0.185411	0.533	0.566	1
DARS	0.0654901	-0.193603	0.248	0.296	1
HDGFL2	0.0656019	-0.312752	0.08	0.112	1
RBM10	0.065647	-0.354695	0.122	0.158	1
CSTB	0.065767	-0.171129	0.43	0.482	1
PUDP	0.0659047	-0.153207	0.138	0.179	1
DRAP1	0.0660909	0.240339	0.606	0.587	1
NBDY	0.0661709	0.186036	0.373	0.331	1
HDAC10	0.0662246	-0.406578	0.078	0.109	1
RFX1	0.0662681	-0.327232	0.1	0.135	1
SMARCC1	0.066302	-0.198748	0.397	0.444	1
STYXL1	0.0663198	-0.111188	0.07	0.102	1
MRRF	0.066325	-0.41849	0.075	0.105	1
EIF3J	0.0663897	-0.189674	0.319	0.373	1
CMC4	0.0665004	-0.402143	0.094	0.127	1
PSTPIP2	0.0665091	-0.225186	0.214	0.263	1
ATF6	0.0665294	-0.1908	0.239	0.286	1
KIAA0232	0.066545	-0.337312	0.264	0.309	1
HMBOX1	0.0665475	-0.242552	0.239	0.285	1
ZNF429	0.0665651	-0.345303	0.125	0.163	1
SNU13	0.0665915	0.185464	0.647	0.592	1
VPS33A	0.0666073	-0.299115	0.173	0.217	1
SERINC1	0.0666981	-0.274039	0.42	0.465	1
HCFC1	0.066724	0.472102	0.103	0.074	1
STMP1	0.0667352	-0.181983	0.32	0.373	1
LILRB1	0.0667633	-0.246852	0.184	0.23	1
GIMAP2	0.0669457	-0.180459	0.291	0.349	1
MYCBP2	0.0669467	-0.156931	0.65	0.674	1
MYSM1	0.0670361	-0.341843	0.248	0.288	1
ZFAND6	0.0671778	-0.145081	0.527	0.579	1
ZCCHC2	0.0672382	-0.263615	0.227	0.275	1
STAU1	0.0672389	-0.202771	0.35	0.398	1
MXD1	0.067282	-0.304788	0.214	0.257	1
FAM160A2	0.0674063	-0.359603	0.094	0.127	1
CPEB4	0.0676095	-0.163336	0.198	0.247	1
ERGIC1	0.0676772	-0.276891	0.214	0.26	1
RNF126	0.0677693	0.226159	0.377	0.334	1
CIZ1	0.0678059	-0.415853	0.078	0.109	1
KLHL24	0.0678117	-0.241827	0.372	0.418	1
EXD3	0.0679521	-0.577907	0.073	0.102	1
SCAI	0.0680879	-0.45922	0.158	0.197	1
EIF5	0.0681758	-0.207574	0.645	0.669	1
CD63	0.0686471	-0.152969	0.738	0.773	1
PRKDC	0.0688353	-0.133486	0.425	0.487	1
KHDRBS1	0.0688772	-0.162433	0.469	0.521	1
ELMSAN1	0.0688917	-0.317679	0.155	0.194	1
KPNA5	0.0693642	-0.290039	0.255	0.299	1
SLC25A16	0.0696258	-0.265822	0.167	0.209	1
USP10	0.0698411	-0.283906	0.272	0.316	1
MMP23B	0.069924	-0.483389	0.08	0.11	1
CYP20A1	0.0699525	-0.275255	0.319	0.365	1
ACAA2	0.0700551	-0.254618	0.27	0.319	1
NARS	0.070062	-0.213768	0.217	0.27	1
ORMDL3	0.0700676	0.366504	0.214	0.176	1
SLC39A8	0.0700917	0.368002	0.111	0.081	1
TAOK1	0.0702016	-0.330744	0.338	0.373	1
BTBD10	0.070316	-0.272179	0.23	0.28	1
NEDD9	0.0703526	-0.236525	0.438	0.475	1
AHSA1	0.0704395	0.252351	0.302	0.255	1
PARP6	0.0704857	-0.301504	0.086	0.118	1
HERPUD1	0.0704906	0.251031	0.433	0.395	1
FNDC3A	0.0704926	-0.118794	0.358	0.419	1
LARP1	0.0705281	-0.24147	0.198	0.243	1
TADA3	0.0706596	-0.209309	0.259	0.308	1
SCLY	0.0707655	-0.62773	0.088	0.117	1
IFRD1	0.0708328	-0.272771	0.4	0.429	1
ATP5PB	0.0708686	-0.173641	0.408	0.462	1
MPP6	0.0708861	-0.437847	0.198	0.235	1
MARK4	0.070984	-0.320974	0.169	0.212	1
HPS3	0.0710622	-0.337594	0.166	0.206	1
SEC23IP	0.0711395	-0.413327	0.111	0.146	1
SRSF3	0.071206	0.140447	0.803	0.776	1
HPS5	0.0712631	-0.286755	0.136	0.176	1
GATAD1	0.071286	-0.347985	0.139	0.176	1
PUM3	0.0712909	-0.384217	0.203	0.242	1
LYPLAL1	0.0714854	-0.270204	0.127	0.166	1
WRNIP1	0.0715214	-0.378943	0.114	0.15	1
SLC66A2	0.0715396	-0.352226	0.111	0.145	1
PEX6	0.0716531	-0.292301	0.134	0.173	1
ARIH2	0.071712	-0.275241	0.391	0.436	1
SRA1	0.0718778	-0.323288	0.256	0.298	1
H1FX	0.0719327	-0.189852	0.439	0.493	1
FAM91A1	0.0720799	-0.343998	0.169	0.206	1
C19orf12	0.0722777	-0.205865	0.205	0.25	1
ODF2L	0.0723296	0.270268	0.398	0.352	1
EMC6	0.072347	0.307353	0.289	0.252	1
RUNX3	0.0724956	-0.106314	0.703	0.737	1
DRG2	0.0725707	0.397402	0.158	0.123	1
BNC2	0.0725914	-0.362638	0.156	0.196	1
SMC4	0.0726122	-0.0379889	0.203	0.255	1
METRNL	0.0727269	-0.235564	0.167	0.211	1
PIH1D1	0.072757	0.213987	0.284	0.242	1
GPR68	0.0729212	-0.155213	0.089	0.123	1
USP53	0.0731371	0.283345	0.194	0.155	1
TSPAN31	0.0731445	-0.366104	0.084	0.115	1
HADHB	0.0734178	-0.135485	0.278	0.331	1
DDX60	0.073426	-0.446945	0.142	0.178	1
TCF20	0.0734669	-0.235186	0.181	0.222	1
PAG1	0.0735556	-0.273545	0.294	0.342	1
ELK4	0.0735601	-0.24023	0.194	0.238	1
EMP3	0.0736214	-0.0531669	0.853	0.903	1
NUP153	0.0736437	-0.226247	0.323	0.368	1
PKD2	0.0737284	-0.356761	0.084	0.115	1
UPF3A	0.0737381	-0.202413	0.308	0.354	1
UCHL3	0.0737948	-0.253096	0.133	0.171	1
OARD1	0.0738725	-0.204137	0.225	0.268	1
UTP6	0.0739027	-0.169098	0.15	0.196	1
RPL36AL	0.0739222	0.0738186	0.978	0.965	1
ARFGEF1	0.0739559	-0.174171	0.523	0.561	1
THUMPD2	0.0740563	-0.48871	0.105	0.138	1
RPL4	0.0741636	0.089224	0.956	0.947	1
HSH2D	0.0743407	0.543025	0.169	0.137	1
MORC3	0.0744351	-0.206767	0.327	0.372	1
PARP12	0.0747581	-0.362408	0.114	0.15	1
RAPGEF1	0.0747671	-0.169357	0.517	0.558	1
TOPORS	0.0748084	-0.21024	0.148	0.189	1
ADCY7	0.07485	-0.300417	0.328	0.372	1
ATAD2	0.074993	-0.227443	0.188	0.234	1
DTNB	0.0750043	-0.172213	0.223	0.27	1
RABGAP1	0.075053	-0.324884	0.205	0.248	1
PPP1CA	0.0753144	-0.159975	0.639	0.669	1
HEATR3	0.0753351	-0.320294	0.095	0.128	1
DISC1	0.0754063	-0.0870284	0.114	0.153	1
LAMTOR3	0.0754692	-0.453658	0.103	0.137	1
TMEM107	0.0755108	-0.203939	0.234	0.285	1
UBR1	0.0755819	-0.169543	0.384	0.434	1
ZNF84	0.0755942	-0.60697	0.109	0.14	1
DELE1	0.0757235	-0.271704	0.114	0.15	1
SRSF11	0.0757797	-0.143609	0.662	0.707	1
WDR54	0.0759321	0.384644	0.188	0.15	1
PECR	0.0759865	-0.307	0.086	0.117	1
TXNDC16	0.0761911	-0.447809	0.105	0.138	1
FRAT2	0.0764415	-0.247966	0.083	0.115	1
IPO5	0.0764763	-0.294187	0.114	0.15	1
TMEM256	0.0765433	-0.23921	0.244	0.291	1
UBQLN1	0.0765968	-0.182426	0.291	0.342	1
MECP2	0.076648	-0.180407	0.472	0.518	1
REV1	0.0766602	-0.204549	0.158	0.199	1
NDUFAF2	0.0768077	-0.175198	0.239	0.289	1
ELOVL1	0.076843	-0.215833	0.122	0.16	1
A2M-AS1	0.0770278	-0.170052	0.253	0.303	1
HMG20B	0.0770914	-0.289358	0.105	0.138	1
MTX1	0.0771714	-0.245287	0.088	0.12	1
EPG5	0.0772364	-0.295287	0.202	0.242	1
SLC16A7	0.0772848	-0.240966	0.344	0.388	1
STAT5B	0.0772971	-0.113931	0.456	0.508	1
TUT7	0.0774172	-0.174375	0.356	0.398	1
ACTR1B	0.0775083	0.265164	0.211	0.171	1
CLPP	0.0775656	0.290745	0.269	0.227	1
BSG	0.0775995	-0.201132	0.416	0.467	1
SLC50A1	0.0776204	-0.267614	0.088	0.12	1
MED29	0.0776616	0.375862	0.238	0.202	1
ARHGAP17	0.0776997	-0.229402	0.216	0.257	1
ZNF789	0.077738	0.334814	0.198	0.163	1
GFPT1	0.0777707	-0.170306	0.172	0.217	1
GNG5	0.0778015	-0.170152	0.57	0.605	1
STAT5A	0.0778436	0.363453	0.191	0.156	1
EXOC6	0.0778469	-0.0620728	0.23	0.283	1
LINC01237	0.0778992	-0.309371	0.109	0.143	1
SMYD4	0.0781194	-0.393983	0.089	0.12	1
AVL9	0.0781508	-0.25573	0.281	0.321	1
ZNF639	0.0781703	-0.332642	0.122	0.156	1
DAP3	0.0782328	-0.269887	0.291	0.332	1
MRPL22	0.0783025	0.263061	0.253	0.215	1
FOCAD	0.0783601	-0.242957	0.144	0.183	1
HABP4	0.0784619	-0.415443	0.112	0.145	1
CRNKL1	0.0785587	0.269984	0.18	0.143	1
GSR	0.0787124	-0.242667	0.152	0.192	1
SLC5A3	0.0787561	-0.41785	0.083	0.113	1
MRPL9	0.0787852	0.362631	0.211	0.171	1
RHBDF2	0.0788457	-0.253042	0.214	0.26	1
KMT2E	0.0789998	-0.116558	0.714	0.724	1
SENP7	0.0790769	-0.151446	0.397	0.452	1
CCDC12	0.0791408	-0.130347	0.45	0.508	1
APRT	0.0792083	-0.121693	0.742	0.765	1
C2orf76	0.079218	-0.489821	0.102	0.133	1
ING1	0.0792494	-0.288916	0.125	0.16	1
EDEM3	0.0792957	-0.250424	0.223	0.268	1
ANAPC4	0.0793219	-0.451281	0.138	0.173	1
SH3GLB1	0.0793863	-0.178245	0.381	0.434	1
KRCC1	0.0797892	-0.186206	0.189	0.237	1
MAGOH	0.079994	0.235071	0.469	0.429	1
MYO18A	0.0804007	-0.352424	0.089	0.12	1
SSRP1	0.080581	-0.309714	0.109	0.143	1
CBFA2T2	0.0806249	-0.0675165	0.288	0.344	1
DLG1	0.080742	-0.169365	0.409	0.465	1
CDCA4	0.0807444	0.399606	0.122	0.09	1
FAM120A	0.0809416	-0.191635	0.264	0.319	1
MTHFR	0.0813232	-0.393902	0.072	0.1	1
AL158071.4	0.0813404	0.376761	0.142	0.109	1
A2M	0.0813437	-0.0739661	0.583	0.651	1
TRIM24	0.0813602	-0.160171	0.184	0.227	1
PHACTR4	0.0814612	-0.159566	0.331	0.377	1
GBE1	0.0815124	-0.278279	0.106	0.141	1
EMG1	0.081624	-0.365556	0.152	0.188	1
PLEKHF2	0.081632	-0.241543	0.125	0.161	1
CHD6	0.0817632	-0.179055	0.364	0.428	1
AF165147.1	0.081877	0.00276412	0.258	0.311	1
RAD17	0.0822765	-0.19752	0.103	0.138	1
DHX9	0.0823965	-0.143518	0.408	0.467	1
SGK3	0.0824079	-0.195972	0.295	0.347	1
EEF1E1	0.0825435	-0.344003	0.162	0.201	1
ATP5MD	0.0827491	0.111097	0.689	0.627	1
UBR5	0.0828859	-0.323053	0.409	0.442	1
SRBD1	0.0830365	-0.162597	0.231	0.278	1
ITPR3	0.0831142	-0.296561	0.125	0.161	1
CARS2	0.0831312	-0.161547	0.209	0.258	1
UBXN4	0.0834611	-0.117738	0.541	0.592	1
CDC34	0.0836979	-0.357878	0.122	0.156	1
MRFAP1	0.0837597	0.21666	0.397	0.347	1
ARPC1A	0.0837733	-0.290232	0.2	0.243	1
PKP4	0.0838229	-0.040471	0.073	0.104	1
HTT	0.0838649	-0.261995	0.322	0.367	1
PHF10	0.0838902	-0.236097	0.178	0.219	1
PSMG4	0.0840022	-0.345572	0.134	0.169	1
SLC9A6	0.0840504	-0.48934	0.081	0.11	1
ZBTB10	0.0842013	-0.298244	0.186	0.225	1
LSM1	0.0843729	-0.284042	0.233	0.275	1
MRPS22	0.0843797	0.478481	0.175	0.143	1
EGLN2	0.0845293	0.439317	0.241	0.214	1
ZNFX1	0.0845294	-0.263062	0.208	0.253	1
TMEM141	0.0845493	-0.335907	0.148	0.186	1
TSC22D3	0.0848223	0.085233	0.745	0.844	1
GZMB	0.0848313	-0.177214	0.619	0.692	1
MYH9	0.0849105	0.222328	0.725	0.72	1
TANGO2	0.0853457	-0.329351	0.139	0.174	1
RBBP4	0.0855571	-0.208123	0.291	0.34	1
GCFC2	0.0860989	-0.165876	0.112	0.148	1
LIAS	0.0862523	-0.425009	0.086	0.115	1
SFMBT2	0.0862843	-0.284008	0.409	0.456	1
MLX	0.086292	0.322062	0.205	0.171	1
DDX1	0.0863259	-0.345868	0.184	0.222	1
VSIR	0.0863546	-0.342684	0.416	0.434	1
SSR2	0.0864972	0.173949	0.797	0.775	1
SUCO	0.0866159	-0.153222	0.345	0.391	1
TTBK2	0.0866431	-0.206142	0.18	0.222	1
NDUFS8	0.0867728	0.218316	0.364	0.321	1
PAM16	0.0867762	-0.187088	0.195	0.237	1
RNF41	0.0868938	-0.249498	0.088	0.118	1
ATXN10	0.0869111	-0.245634	0.352	0.398	1
UBE2D3	0.0870459	-0.143481	0.752	0.745	1
TSPYL4	0.0871332	0.498294	0.106	0.079	1
SIN3B	0.087142	-0.305114	0.105	0.138	1
CRLS1	0.0871726	-0.21234	0.109	0.143	1
CEBPG	0.0874412	-0.205237	0.125	0.163	1
HMGCS1	0.0875354	-0.373533	0.181	0.22	1
TLE5	0.0875583	0.095926	0.9	0.859	1
ZNF83	0.0876202	-0.12783	0.273	0.321	1
AP3S1	0.087695	-0.116852	0.255	0.299	1
CSRNP1	0.0878622	-0.235198	0.112	0.146	1
AAK1	0.0879561	0.120944	0.75	0.701	1
SF3B1	0.0880275	-0.133701	0.623	0.63	1
OSGIN2	0.0880757	-0.216114	0.086	0.117	1
C15orf40	0.0881675	0.359898	0.183	0.148	1
FKBP3	0.0881759	-0.358084	0.216	0.255	1
TRIP11	0.0882854	-0.226198	0.275	0.324	1
CBWD5	0.0883098	-0.346266	0.125	0.158	1
ARRDC1	0.0883828	-0.1808	0.148	0.189	1
PTPN22	0.0884356	-0.180425	0.516	0.566	1
NSUN4	0.0884394	-0.316491	0.075	0.104	1
PKN2	0.0884593	-0.209945	0.42	0.452	1
CLASP2	0.0884631	-0.239172	0.38	0.424	1
CADM1	0.0884938	0.799898	0.117	0.089	1
DMGDH	0.0886804	-0.53915	0.075	0.102	1
TMEM50A	0.0888317	-0.151253	0.588	0.625	1
TRIM11	0.0889217	-0.223797	0.084	0.115	1
ZMYM2	0.0889385	-0.069264	0.402	0.457	1
C11orf58	0.0891896	0.183033	0.627	0.61	1
WAC-AS1	0.0893238	-0.279807	0.142	0.179	1
PKD2L2	0.0893917	0.16729	0.123	0.09	1
ATG2B	0.0894816	-0.207554	0.138	0.174	1
MTMR9	0.0895266	0.435822	0.152	0.118	1
TWF2	0.0895398	0.258187	0.403	0.363	1
SNF8	0.0895961	-0.185791	0.288	0.334	1
AGAP1	0.0897448	0.337757	0.214	0.176	1
PARG	0.0898304	-0.205286	0.18	0.222	1
TMX2	0.0898461	-0.299214	0.162	0.199	1
WDFY2	0.0899164	-0.303449	0.245	0.281	1
NUCB2	0.0902509	-0.196815	0.47	0.513	1
DENND1A	0.090335	-0.392796	0.303	0.336	1
MRPS27	0.0903783	-0.376829	0.186	0.225	1
PPP6C	0.0904908	0.524871	0.281	0.255	1
CLSTN1	0.0905284	-0.217174	0.25	0.299	1
LBR	0.0905338	-0.222581	0.366	0.406	1
CRTAP	0.0905843	-0.20114	0.111	0.146	1
MAPKAPK5	0.0906239	-0.326718	0.12	0.155	1
SLC9B2	0.0906817	-0.337342	0.084	0.113	1
SLK	0.0906907	-0.361796	0.244	0.285	1
ZNF701	0.0909718	-0.428882	0.084	0.113	1
FDX1	0.0912762	0.40456	0.308	0.276	1
BMPR2	0.0912873	-0.167201	0.209	0.252	1
CHCHD7	0.0913163	0.320749	0.225	0.188	1
IL6ST	0.0913321	0.383377	0.323	0.286	1
FARP2	0.0914794	-0.220162	0.105	0.138	1
TP53I13	0.0914981	-0.323445	0.105	0.137	1
SPG7	0.0915356	0.312078	0.322	0.288	1
PUM1	0.0917245	-0.174729	0.445	0.485	1
AP3D1	0.0918689	-0.274529	0.177	0.219	1
AL031772.1	0.0919097	0.243262	0.194	0.156	1
NR2C1	0.0919191	0.425507	0.161	0.128	1
UBN2	0.0919599	-0.199087	0.117	0.153	1
UHMK1	0.0920584	-0.178711	0.319	0.368	1
ABHD17B	0.0922036	0.621429	0.194	0.164	1
SDHB	0.0922604	0.357755	0.291	0.258	1
MTRF1	0.0922797	-0.488949	0.108	0.138	1
ZC3H13	0.0924157	-0.187249	0.319	0.38	1
CALM2	0.0925261	-0.134728	0.839	0.855	1
AAGAB	0.092586	-0.10712	0.173	0.215	1
SLC20A2	0.092872	-0.284285	0.22	0.262	1
RALA	0.092897	-0.341096	0.212	0.252	1
TMEM222	0.0929263	0.353565	0.183	0.148	1
SYNGAP1	0.0929703	0.359424	0.117	0.087	1
RNF130	0.0930456	-0.265068	0.228	0.263	1
TM9SF4	0.0930642	-0.315277	0.17	0.206	1
NELFE	0.0931463	-0.168807	0.195	0.24	1
RAB35	0.0931472	-0.366817	0.148	0.183	1
GLB1	0.0931787	-0.351891	0.133	0.168	1
TNF	0.0931872	0.406312	0.214	0.178	1
CCDC107	0.0932122	0.242815	0.403	0.367	1
VKORC1L1	0.093317	-0.157279	0.098	0.132	1
LACTB2	0.0933789	0.371524	0.112	0.084	1
PSMD3	0.0934083	-0.196517	0.155	0.194	1
REV3L	0.0934147	-0.305481	0.373	0.416	1
VWA8	0.0935694	-0.281099	0.359	0.4	1
NDRG3	0.0936926	-0.0188427	0.131	0.171	1
SUSD1	0.093716	-0.162065	0.209	0.253	1
AC078845.1	0.0938514	-0.339559	0.097	0.127	1
SMAD2	0.093878	-0.370022	0.298	0.334	1
CNTRL	0.0939492	-0.208127	0.37	0.421	1
SMIM8	0.0940207	0.489867	0.125	0.097	1
NINJ2	0.0940333	-0.231263	0.084	0.113	1
MAP3K12	0.0940601	0.315109	0.134	0.104	1
TMLHE	0.0941097	-0.461822	0.12	0.153	1
SNX5	0.0941768	-0.172302	0.228	0.276	1
MAP3K3	0.0942192	-0.302535	0.291	0.327	1
ANKRD13C	0.094284	-0.306899	0.236	0.276	1
INPP5A	0.0942953	-0.222552	0.072	0.1	1
POC1B	0.0943472	-0.189061	0.164	0.204	1
BHLHE40-AS1	0.0944283	-0.130804	0.08	0.11	1
MIA2	0.0944811	-0.201106	0.373	0.416	1
AC243829.2	0.0945331	-0.0806489	0.341	0.388	1
CD7	0.0946028	0.149595	0.586	0.556	1
PFDN5	0.0946301	0.0866215	0.973	0.954	1
AC079781.5	0.0946507	-0.193713	0.362	0.424	1
GON4L	0.0946588	-0.174481	0.338	0.38	1
NUP54	0.094727	0.402815	0.269	0.238	1
PLEKHJ1	0.0947839	-0.164356	0.298	0.344	1
PDSS2	0.0947974	-0.210117	0.292	0.34	1
TGOLN2	0.094988	-0.169644	0.423	0.47	1
RGS2	0.0950145	-0.588663	0.261	0.288	1
LRPPRC	0.0950649	-0.233289	0.261	0.304	1
TMEM62	0.095181	-0.46679	0.125	0.158	1
KRBOX4	0.0952947	-0.306698	0.102	0.133	1
RPS6KA1	0.0953198	-0.240608	0.303	0.345	1
EPC2	0.0953261	-0.243302	0.344	0.382	1
ARHGEF9	0.0957551	-0.261226	0.177	0.217	1
ADAP1	0.0959106	-0.261695	0.088	0.118	1
NCOR1	0.0959142	-0.168087	0.581	0.623	1
PSMB9	0.0959243	0.205792	0.808	0.808	1
UBXN11	0.0959443	-0.273431	0.092	0.123	1
SNRNP40	0.0960235	0.260172	0.283	0.247	1
PLEKHM3	0.0964601	-0.244108	0.127	0.161	1
IMPA1	0.0965672	-0.248631	0.117	0.151	1
AC006059.1	0.0967491	0.464942	0.161	0.13	1
PDCD6IP	0.0967924	-0.118066	0.347	0.398	1
SMIM12	0.0968778	-0.1923	0.184	0.224	1
UBXN2B	0.0968905	-0.222922	0.119	0.153	1
COG3	0.0970544	-0.234303	0.167	0.206	1
MAT2A	0.0971308	-0.241699	0.192	0.227	1
GANC	0.0972907	-0.404698	0.088	0.117	1
SGTB	0.0974413	-0.217122	0.131	0.166	1
MASTL	0.0975613	-0.372711	0.078	0.105	1
GBP1	0.0977234	0.442373	0.234	0.201	1
STARD3	0.097744	-0.237989	0.139	0.176	1
LPIN2	0.0977481	0.188748	0.45	0.411	1
RALGDS	0.0977906	-0.26667	0.348	0.39	1
PDLIM1	0.0978156	-0.309301	0.114	0.146	1
CBX6	0.0978399	-0.0831047	0.145	0.188	1
TRMT1L	0.0979875	-0.440125	0.094	0.123	1
SSR3	0.0980408	-0.181594	0.302	0.354	1
TRIM13	0.0980724	-0.33338	0.127	0.161	1
STXBP5	0.0981268	-0.19903	0.369	0.41	1
C12orf75	0.0981549	-0.0816152	0.644	0.691	1
USP12	0.0982326	-0.182244	0.219	0.268	1
RMDN3	0.0982384	-0.381106	0.144	0.176	1
MYO1F	0.098305	-0.181061	0.742	0.734	1
TCF12	0.0984584	-0.0939739	0.602	0.641	1
AC009950.1	0.0985251	-0.324399	0.08	0.109	1
ATP6V1C1	0.0986265	-0.149073	0.1	0.133	1
CD2AP	0.0987486	-0.327822	0.202	0.237	1
POLR2B	0.0987707	-0.163587	0.328	0.38	1
FAM207A	0.098779	-0.365933	0.116	0.148	1
LPGAT1	0.0988348	-0.363403	0.281	0.314	1
HNRNPUL1	0.0988561	0.238376	0.425	0.401	1
PSMG2	0.0990595	0.246722	0.348	0.312	1
KPNA6	0.0990862	-0.113181	0.236	0.28	1
CIB1	0.0991218	0.130332	0.628	0.59	1
ZNF827	0.0992305	-0.472519	0.202	0.235	1
ATG13	0.0992985	-0.145823	0.184	0.225	1
CPNE3	0.0994991	-0.272659	0.227	0.266	1
HPRT1	0.0997272	-0.238878	0.141	0.178	1
RBM39	0.0997565	-0.0541016	0.887	0.905	1
HECTD4	0.0998857	-0.198732	0.261	0.304	1
HERC6	0.0999678	-0.141973	0.102	0.135	1
AC104365.1	0.0999968	0.347309	0.145	0.112	1
C16orf72	0.100209	-0.260147	0.214	0.253	1
ATP5IF1	0.100417	0.226978	0.695	0.684	1
MYADM	0.10042	-0.358676	0.278	0.306	1
MFF	0.10071	0.243029	0.292	0.255	1
SRP72	0.100715	-0.154293	0.33	0.383	1
HSD17B10	0.100771	0.278738	0.308	0.273	1
TBCK	0.100797	-0.24828	0.253	0.293	1
ZBTB7A	0.100816	-0.171801	0.372	0.419	1
STXBP4	0.100922	-0.0889363	0.086	0.115	1
FOXN2	0.100986	-0.00525161	0.295	0.354	1
THUMPD1	0.101124	0.263681	0.366	0.329	1
UMAD1	0.101141	-0.207543	0.37	0.403	1
TRAF6	0.101354	-0.0447624	0.141	0.181	1
CLTC	0.101561	-0.252708	0.267	0.309	1
ACSS1	0.101649	-0.371662	0.122	0.153	1
FAM228B	0.101721	-0.285047	0.142	0.178	1
FGFR1OP2	0.101859	-0.164044	0.369	0.419	1
ARHGAP25	0.101959	-0.228413	0.613	0.618	1
ZNF800	0.102117	-0.124474	0.336	0.383	1
POLR2H	0.102232	-0.353348	0.181	0.219	1
TMEM65	0.102244	-0.204472	0.211	0.253	1
CRBN	0.102337	0.215578	0.497	0.487	1
PHF2	0.102625	-0.355679	0.086	0.115	1
CDYL	0.102633	-0.269839	0.311	0.354	1
RANBP2	0.102763	-0.158952	0.481	0.531	1
IL2RB	0.102853	-0.192196	0.267	0.312	1
GPR107	0.102941	-0.289581	0.18	0.215	1
IDH3B	0.102946	0.385051	0.206	0.171	1
PCBP1	0.102964	-0.132948	0.548	0.576	1
IFIH1	0.102986	-0.283277	0.097	0.128	1
UBE2D1	0.10301	-0.157094	0.145	0.181	1
NRAS	0.103109	-0.330737	0.097	0.127	1
PARP15	0.103145	-0.258564	0.411	0.456	1
TGS1	0.103544	-0.170713	0.291	0.344	1
XPOT	0.10374	-0.473422	0.102	0.13	1
LAPTM5	0.103867	-0.151281	0.713	0.714	1
RHOH	0.103934	0.144135	0.714	0.661	1
TPR	0.104066	-0.19816	0.486	0.513	1
PILRB	0.104199	-0.192211	0.248	0.293	1
GSK3B	0.104251	-0.206862	0.464	0.498	1
ZBTB16	0.104361	0.79531	0.123	0.097	1
SPIN1	0.104422	-0.255228	0.122	0.155	1
CBFB	0.104438	-0.246246	0.244	0.286	1
NAT9	0.104557	0.644472	0.111	0.086	1
POLR3A	0.104634	-0.181793	0.098	0.13	1
UBTF	0.105025	-0.296709	0.302	0.337	1
PRIM2	0.105036	-0.202992	0.273	0.319	1
ADIPOR2	0.105081	-0.246805	0.244	0.285	1
POLDIP2	0.105153	0.451597	0.142	0.113	1
ZC3H4	0.105208	-0.266268	0.127	0.161	1
MIEN1	0.105392	0.31383	0.327	0.285	1
AIMP1	0.105455	-0.208137	0.344	0.388	1
HK1	0.105476	-0.246693	0.212	0.252	1
PSIP1	0.10552	0.169515	0.531	0.48	1
PTRH1	0.105854	-0.307918	0.147	0.181	1
NPC2	0.105972	-0.3455	0.183	0.217	1
RREB1	0.10607	-0.248382	0.225	0.263	1
SEC31A	0.106137	-0.226031	0.383	0.419	1
CD46	0.106204	-0.2208	0.403	0.447	1
TMEM165	0.106235	-0.142723	0.397	0.442	1
AGPAT5	0.106248	-0.245641	0.078	0.105	1
MYO1G	0.106367	-0.261558	0.416	0.449	1
PIM3	0.106458	0.391349	0.183	0.151	1
TMEM183A	0.106491	-0.197971	0.18	0.219	1
GZMK	0.106523	0.270602	0.381	0.344	1
GCHFR	0.106539	0.71698	0.136	0.11	1
HCST	0.106562	-0.082372	0.973	0.993	1
SAMD8	0.106636	0.0325068	0.188	0.232	1
SHISA5	0.106663	-0.166956	0.33	0.372	1
AP3S2	0.106707	-0.333645	0.138	0.171	1
ZNF195	0.10671	-0.376472	0.108	0.138	1
SCP2	0.106861	-0.123578	0.475	0.526	1
FMC1	0.106874	-0.234594	0.133	0.166	1
EIF6	0.10702	-0.184683	0.297	0.34	1
NFYA	0.107241	-0.610591	0.081	0.107	1
BMT2	0.107501	-0.363441	0.145	0.181	1
DGKA	0.107758	0.34942	0.22	0.186	1
RAB3GAP2	0.108056	-0.293206	0.308	0.349	1
PYCR2	0.108314	-0.375009	0.13	0.161	1
APMAP	0.108492	-0.157765	0.497	0.538	1
INTS13	0.108524	-0.211708	0.103	0.135	1
AC022210.2	0.108535	-0.507218	0.081	0.107	1
PFKP	0.108927	-0.290249	0.169	0.204	1
EML4	0.109105	-0.0309928	0.552	0.627	1
MMP24OS	0.109302	-0.350222	0.284	0.312	1
CDKN2AIP	0.109631	0.361516	0.148	0.118	1
NUP188	0.109914	0.427484	0.105	0.079	1
WDR61	0.110012	-0.208265	0.147	0.183	1
C11orf80	0.110084	-0.640692	0.084	0.11	1
CD3E	0.11011	0.0797842	0.911	0.873	1
MTF1	0.110215	-0.185802	0.091	0.12	1
FCRL3	0.110314	-0.242756	0.245	0.283	1
PPM1A	0.110397	-0.172771	0.272	0.314	1
ATP6V0A2	0.110559	-0.325117	0.155	0.188	1
RSAD1	0.110685	-0.560247	0.1	0.127	1
GLCCI1	0.110789	-0.297299	0.434	0.472	1
RPS6KB2	0.110864	-0.21694	0.147	0.184	1
ZNF148	0.11087	-0.147646	0.517	0.558	1
PEX1	0.110984	-0.41752	0.094	0.122	1
GAK	0.111413	-0.181421	0.289	0.334	1
NELL2	0.111432	0.649199	0.155	0.125	1
MAP3K11	0.111438	-0.0418117	0.077	0.105	1
FBXO3	0.111444	-0.266366	0.194	0.23	1
UBA5	0.111459	-0.350433	0.103	0.132	1
MAP7D1	0.111459	-0.150938	0.197	0.238	1
BCAP31	0.111546	-0.0904648	0.366	0.419	1
PHLPP1	0.111756	-0.310428	0.131	0.164	1
POLR2G	0.111779	0.243813	0.328	0.293	1
CPEB3	0.111836	-0.323685	0.155	0.189	1
CNOT4	0.111867	-0.115797	0.403	0.454	1
ZNF433-AS1	0.111898	-0.142095	0.159	0.197	1
LSM6	0.112104	0.230027	0.353	0.312	1
RASA1	0.112134	0.26002	0.42	0.388	1
NSL1	0.112284	-0.227262	0.217	0.258	1
KCTD20	0.112371	-0.249786	0.2	0.238	1
PIK3CG	0.112482	-0.269575	0.189	0.225	1
GAS5	0.112646	0.0748961	0.736	0.702	1
TMA16	0.112735	-0.548749	0.097	0.123	1
CNPY3	0.112752	-0.214916	0.302	0.342	1
SUCLG2	0.11298	-0.142352	0.498	0.556	1
BCKDHA	0.112997	-0.22435	0.095	0.125	1
GP6	0.113047	0.269778	0.123	0.094	1
NUDT1	0.113071	0.436747	0.184	0.156	1
HSPH1	0.113108	0.25471	0.283	0.25	1
DDX58	0.113143	-0.14191	0.239	0.285	1
MRPL50	0.113257	0.365983	0.155	0.125	1
LINC00513	0.113878	0.183244	0.469	0.438	1
SF3B5	0.114193	0.143757	0.609	0.569	1
IKZF3	0.114252	-0.169196	0.605	0.64	1
SNHG5	0.114478	0.0410379	0.798	0.752	1
MCCC2	0.114517	-0.349413	0.145	0.178	1
RPIA	0.114791	-0.318706	0.144	0.176	1
ATR	0.114922	-0.265941	0.388	0.433	1
SMC6	0.115062	-0.398769	0.191	0.227	1
KATNAL1	0.115313	-0.426366	0.122	0.151	1
SNHG32	0.115416	0.214912	0.378	0.337	1
TMEM131L	0.115523	-0.0988133	0.431	0.472	1
EVL	0.115538	-0.12359	0.78	0.794	1
AC243960.1	0.115798	0.158077	0.312	0.271	1
PRR14L	0.115914	-0.228629	0.205	0.245	1
RTF2	0.115962	-0.148384	0.325	0.373	1
HIRA	0.116052	-0.368811	0.094	0.122	1
PAPOLA	0.116197	-0.156529	0.488	0.525	1
POLK	0.116217	-0.20135	0.203	0.238	1
EXOC3	0.116259	-0.303598	0.142	0.174	1
ARL6IP1	0.116269	-0.136146	0.486	0.531	1
HMGN1	0.116369	0.183298	0.627	0.607	1
IFNG	0.116388	-0.27021	0.32	0.36	1
APPL1	0.11644	-0.210643	0.208	0.25	1
ZRANB1	0.116798	-0.0314448	0.098	0.13	1
RAB9A	0.116853	0.260577	0.356	0.331	1
MTHFS	0.116932	-0.212005	0.152	0.189	1
AC097376.3	0.11696	-0.550892	0.108	0.135	1
AHI1	0.117009	-0.404026	0.098	0.127	1
PRRC1	0.117095	-0.26804	0.081	0.109	1
TMEM219	0.117135	-0.111133	0.319	0.37	1
COX4I1	0.117285	0.0779748	0.956	0.914	1
ZDHHC6	0.117476	-0.301946	0.152	0.186	1
FUNDC2	0.117574	0.277008	0.292	0.26	1
AC090825.1	0.117606	-0.0231361	0.095	0.127	1
SLC25A5	0.117695	0.169578	0.556	0.512	1
AC016831.5	0.117713	0.496947	0.105	0.079	1
NOP53	0.117918	0.0674234	0.852	0.84	1
ZNF490	0.117944	0.337939	0.183	0.151	1
GPN1	0.118163	-0.429043	0.108	0.135	1
NORAD	0.118256	-0.257178	0.261	0.299	1
GPR132	0.118562	-0.171914	0.266	0.311	1
TMEM117	0.118853	-0.279363	0.192	0.232	1
SMIM20	0.118933	-0.216344	0.138	0.169	1
OGT	0.119013	-0.10581	0.48	0.523	1
B4GALT3	0.119108	-0.244336	0.098	0.128	1
RAC1	0.119216	-0.181991	0.517	0.535	1
MAN2A1	0.119319	-0.133971	0.336	0.382	1
CLK3	0.119321	-0.260741	0.119	0.15	1
RCHY1	0.119387	-0.240816	0.142	0.176	1
ZNF143	0.119554	-0.093525	0.183	0.222	1
CASC4	0.11959	-0.226099	0.3	0.342	1
TYW1	0.119594	-0.273999	0.288	0.327	1
ZNF652	0.119624	-0.188501	0.334	0.383	1
CRK	0.11975	-0.188693	0.131	0.164	1
SLC4A1AP	0.119785	-0.160225	0.122	0.156	1
INPP5D	0.119827	-0.184244	0.614	0.628	1
LIMK2	0.119874	-0.430681	0.116	0.143	1
ELP4	0.119914	-0.207407	0.281	0.332	1
HELZ	0.120011	-0.196438	0.478	0.497	1
BACH1	0.120196	-0.251407	0.256	0.296	1
MAP2K7	0.120263	-0.460767	0.1	0.127	1
TRMT112	0.1203	0.188191	0.605	0.587	1
IVD	0.120397	-0.261979	0.177	0.214	1
RAB11A	0.120455	0.216258	0.655	0.637	1
SPOPL	0.120619	-0.208033	0.17	0.207	1
ARL15	0.120645	-0.0644181	0.575	0.61	1
AC090152.1	0.120654	-0.400803	0.092	0.118	1
TAF9	0.120753	-0.147243	0.147	0.183	1
ZNF250	0.120831	0.38439	0.105	0.079	1
SNHG9	0.120941	0.369729	0.306	0.276	1
RMC1	0.120953	0.432417	0.228	0.197	1
EFTUD2	0.121254	-0.150377	0.159	0.199	1
TXNRD2	0.121332	-0.34673	0.075	0.1	1
HCLS1	0.121393	-0.149214	0.603	0.64	1
KIAA0040	0.12143	-0.248471	0.106	0.137	1
MGMT	0.12166	-0.182084	0.345	0.391	1
COQ4	0.121745	-0.432077	0.103	0.13	1
XRCC1	0.121848	0.0369991	0.078	0.107	1
R3HCC1L	0.121924	-0.244744	0.275	0.316	1
LYAR	0.121948	-0.113011	0.678	0.714	1
LRPAP1	0.122183	0.223823	0.406	0.373	1
ZNF699	0.122306	-0.247623	0.142	0.174	1
AMBRA1	0.122874	-0.102453	0.308	0.352	1
U2AF2	0.122942	-0.301764	0.156	0.189	1
NUDT22	0.122977	0.394568	0.195	0.168	1
GYPC	0.123123	0.139311	0.688	0.635	1
CAMSAP1	0.123251	-0.45277	0.08	0.105	1
CCDC85B	0.123552	0.170026	0.611	0.586	1
CYB5B	0.123598	-0.224972	0.2	0.24	1
DOCK9	0.123751	-0.217925	0.212	0.247	1
MED17	0.123759	0.191949	0.239	0.204	1
SMARCA5	0.123872	-0.0697145	0.453	0.5	1
TBC1D2B	0.124083	-0.317019	0.209	0.245	1
STX6	0.124092	-0.155757	0.114	0.146	1
TCP1	0.124166	0.294559	0.338	0.309	1
MPHOSPH9	0.124276	-0.176725	0.262	0.306	1
FBXO21	0.124301	0.257736	0.239	0.206	1
CDR2	0.124328	-0.193547	0.253	0.298	1
CXorf40B	0.124565	0.235192	0.1	0.074	1
VPS13C	0.124578	-0.10605	0.627	0.674	1
MON2	0.124902	-0.0623821	0.453	0.516	1
CD47	0.124961	0.155775	0.662	0.646	1
ERGIC2	0.124976	0.227233	0.314	0.273	1
BRWD3	0.124989	-0.0476961	0.223	0.268	1
MORF4L2	0.125019	-0.162663	0.441	0.485	1
WDR26	0.125109	-0.0362162	0.395	0.451	1
S100A10	0.125196	-0.0582264	0.914	0.896	1
UNK	0.125202	-0.23159	0.117	0.148	1
GTPBP1	0.125334	-0.21061	0.181	0.217	1
SMG5	0.125433	-0.272466	0.117	0.148	1
CEP192	0.125471	-0.147397	0.269	0.314	1
ZNF787	0.125481	-0.357045	0.108	0.137	1
RSF1	0.125558	-0.151819	0.519	0.564	1
SIRT5	0.12568	-0.390319	0.088	0.113	1
LYRM4	0.125724	0.390964	0.103	0.079	1
CPQ	0.125834	-0.237677	0.327	0.354	1
XIAP	0.125993	-0.314411	0.208	0.242	1
TRAF5	0.126178	-0.27209	0.161	0.194	1
SH3GLB2	0.126197	-0.123397	0.092	0.12	1
ARIH1	0.126237	-0.120378	0.648	0.697	1
IL32	0.12624	0.146184	0.963	0.964	1
INTS6	0.126554	-0.172044	0.341	0.38	1
ZFP36L1	0.126695	-0.212477	0.492	0.525	1
AL365295.1	0.126762	-0.397207	0.147	0.179	1
CELF2	0.126782	0.0623357	0.825	0.887	1
SEC24B	0.126836	-0.205652	0.341	0.375	1
KIAA1109	0.126991	-0.0811031	0.448	0.507	1
LINS1	0.126994	0.249933	0.186	0.151	1
UBE4A	0.127146	0.340707	0.312	0.285	1
ZNRD1	0.12737	0.258516	0.319	0.286	1
WDR37	0.127456	-0.0905595	0.369	0.424	1
B3GNT2	0.1275	-0.298756	0.161	0.194	1
FBXO32	0.127507	-0.141368	0.248	0.289	1
DNAJC9	0.12752	0.168717	0.195	0.16	1
C12orf42	0.127568	0.498309	0.116	0.09	1
HMGXB3	0.127629	0.326204	0.191	0.16	1
KLF13	0.127706	0.17817	0.617	0.6	1
SETD1B	0.127713	-0.300253	0.1	0.128	1
GKAP1	0.127737	0.423833	0.117	0.092	1
LETMD1	0.127828	-0.258392	0.184	0.219	1
KCTD13	0.128043	-0.375449	0.089	0.115	1
PAFAH1B1	0.12806	-0.186494	0.562	0.589	1
ATP5F1B	0.128182	0.195274	0.539	0.49	1
ZNF410	0.128226	-0.267919	0.256	0.293	1
RFXANK	0.128234	-0.208683	0.136	0.169	1
PRPF31	0.128297	-0.120495	0.214	0.253	1
HNRNPK	0.128673	-0.119813	0.689	0.724	1
SLC49A4	0.128698	-0.417118	0.116	0.145	1
ATP5F1D	0.128727	-0.0975825	0.637	0.664	1
CRYBG1	0.129056	0.675884	0.453	0.465	1
IARS	0.129344	-0.331779	0.203	0.235	1
SRP9	0.129362	0.164184	0.558	0.526	1
KANSL1L	0.129638	0.308168	0.198	0.166	1
JUND	0.129734	-0.104283	0.928	0.911	1
BNIP3L	0.129864	-0.460724	0.264	0.288	1
VPS26A	0.129887	-0.0313943	0.369	0.429	1
RAD51C	0.130082	0.407178	0.117	0.09	1
PAPOLG	0.130276	-0.226543	0.119	0.15	1
FBXO42	0.130365	-0.211342	0.23	0.27	1
TXNRD1	0.130381	-0.136235	0.305	0.35	1
SSR1	0.130537	-0.284247	0.23	0.266	1
GADD45GIP1	0.130544	0.242335	0.392	0.368	1
AL499604.1	0.13068	0.250705	0.305	0.266	1
UBL5	0.130902	0.165184	0.786	0.785	1
MRPL13	0.130935	-0.196468	0.192	0.225	1
USP24	0.131091	-0.1625	0.433	0.472	1
PPP1R2	0.131097	-0.10955	0.491	0.541	1
OXSR1	0.131273	-0.215206	0.264	0.303	1
PSMD14	0.131288	0.163241	0.264	0.227	1
SUPV3L1	0.131353	0.622586	0.188	0.161	1
TRIM33	0.13159	-0.160492	0.392	0.433	1
ZMYM5	0.131724	0.343741	0.275	0.247	1
RNPEPL1	0.132191	-0.153478	0.37	0.408	1
BTN3A1	0.132237	-0.155468	0.512	0.544	1
CBX1	0.132382	-0.262065	0.139	0.171	1
PLSCR1	0.132412	-0.154783	0.111	0.143	1
ETV6	0.132454	-0.221848	0.302	0.332	1
ECD	0.132477	-0.15679	0.262	0.309	1
ISOC1	0.132545	-0.411843	0.103	0.13	1
IRF3	0.132572	0.179193	0.391	0.357	1
CHCHD5	0.132706	0.305838	0.253	0.219	1
PSEN1	0.132743	-0.263582	0.284	0.321	1
EIF5A2	0.13281	-0.440064	0.078	0.102	1
FNIP1	0.133037	-0.195106	0.355	0.4	1
ZNF586	0.133077	-0.184194	0.086	0.113	1
AC093157.1	0.133197	0.28197	0.116	0.089	1
PTMA	0.133372	-0.0495281	0.997	0.998	1
TP53BP1	0.133416	0.350615	0.188	0.158	1
SEPSECS	0.133678	-0.277512	0.092	0.118	1
YBX1	0.133787	0.0435944	0.906	0.857	1
GATAD2A	0.133901	-0.19454	0.431	0.477	1
RNASEH2B	0.13413	-0.207848	0.338	0.377	1
MHENCR	0.134212	0.237417	0.142	0.112	1
ACAD11	0.134235	-0.329695	0.081	0.107	1
LINC01278	0.134344	0.260445	0.277	0.243	1
AMFR	0.134526	-0.158745	0.133	0.166	1
GALNT11	0.134679	-0.23072	0.281	0.322	1
PYROXD1	0.134766	-0.397385	0.205	0.237	1
SEPTIN6	0.134875	-0.147882	0.617	0.664	1
DIAPH2-AS1	0.135036	-0.407376	0.077	0.1	1
FKBP1A	0.135094	-0.183742	0.283	0.324	1
LYRM2	0.135123	0.225127	0.214	0.183	1
CALHM6	0.135534	-0.204706	0.131	0.163	1
CNPY2	0.135562	-0.163043	0.362	0.401	1
DHPS	0.135602	-0.133573	0.191	0.229	1
KDM4A	0.135684	-0.205272	0.108	0.137	1
SIRT2	0.135701	0.213114	0.37	0.329	1
XAF1	0.136078	-0.169431	0.172	0.206	1
FAM199X	0.136625	-0.117093	0.116	0.148	1
HEATR5A	0.136842	-0.297437	0.122	0.151	1
ENTR1	0.137087	0.3467	0.147	0.12	1
KIF9-AS1	0.137114	-0.117093	0.08	0.105	1
BDP1	0.137145	-0.23822	0.348	0.385	1
ZNF791	0.137237	0.190596	0.241	0.204	1
MRPL2	0.137254	-0.498086	0.122	0.148	1
SDF2	0.137569	0.326414	0.294	0.266	1
LTB4R	0.138054	-0.164957	0.088	0.115	1
PDS5A	0.138216	-0.0771662	0.455	0.495	1
SRPRA	0.138233	0.200056	0.311	0.276	1
CKS2	0.138275	0.345962	0.122	0.095	1
DIS3	0.138396	-0.23953	0.181	0.214	1
FMR1	0.138482	-0.18894	0.186	0.219	1
CTDSP1	0.138882	-0.214244	0.35	0.39	1
HHAT	0.138984	-0.188198	0.081	0.107	1
AC092652.2	0.13918	0.0892549	0.102	0.076	1
DCP1B	0.139782	-0.422852	0.081	0.105	1
SREBF2	0.140024	-0.13631	0.188	0.224	1
C12orf57	0.140065	0.0511607	0.75	0.714	1
CORO1B	0.140158	0.37761	0.233	0.207	1
ZNF585A	0.140537	-0.16189	0.123	0.153	1
ATP1A1	0.140566	-0.176623	0.366	0.403	1
AUH	0.14068	0.237403	0.348	0.308	1
PSPC1	0.14076	-0.149355	0.441	0.479	1
TXNDC15	0.140862	-0.312551	0.169	0.199	1
NSA2	0.140897	0.0938857	0.661	0.637	1
B4GALT1	0.141045	-0.165469	0.456	0.484	1
ARHGAP27	0.141428	-0.262649	0.08	0.105	1
TTC38	0.141465	-0.251405	0.375	0.406	1
MOSPD2	0.141827	-0.175085	0.081	0.107	1
ZNF654	0.142036	-0.235811	0.205	0.242	1
RBIS	0.142115	0.144995	0.495	0.454	1
ZFP14	0.14229	-0.260035	0.139	0.171	1
NDUFAF4	0.142439	-0.208492	0.17	0.204	1
MOSPD3	0.142492	-0.41505	0.077	0.1	1
HSPE1	0.143062	0.0700985	0.588	0.538	1
LGALS8	0.143093	-0.00901356	0.169	0.207	1
MBIP	0.143138	-0.274792	0.081	0.107	1
WDR7	0.143161	-0.130549	0.323	0.362	1
KIF21A	0.143351	-0.169587	0.292	0.345	1
NCL	0.143419	-0.0991038	0.698	0.732	1
PSMD13	0.14342	-0.0600127	0.334	0.382	1
YTHDC2	0.143619	-0.356392	0.258	0.289	1
EIF4ENIF1	0.143686	-0.515872	0.097	0.122	1
ARHGAP18	0.143708	-0.264519	0.141	0.173	1
IDI1	0.143766	0.164663	0.483	0.451	1
RNF6	0.143994	-0.283437	0.123	0.153	1
CERK	0.14401	0.465497	0.194	0.168	1
DNAJC7	0.14416	0.199913	0.414	0.378	1
C3orf38	0.14422	-0.165922	0.167	0.204	1
COX7B	0.144242	0.130205	0.63	0.594	1
ZNF766	0.144391	-0.185823	0.217	0.257	1
TBCCD1	0.144432	-0.573578	0.089	0.113	1
CCT3	0.144507	-0.117386	0.423	0.48	1
ZSWIM5	0.144588	-0.599162	0.102	0.127	1
TIMM22	0.144629	0.342994	0.119	0.092	1
GPR89B	0.144906	-0.338565	0.144	0.173	1
SLA2	0.144994	0.537569	0.262	0.232	1
RAB11FIP2	0.145156	-0.405011	0.094	0.118	1
CZIB	0.145189	0.334856	0.209	0.181	1
WDR20	0.145223	-0.19687	0.262	0.308	1
LAIR2	0.145356	-0.348541	0.092	0.117	1
EID2	0.14553	-0.217573	0.088	0.113	1
ANKRA2	0.145573	0.244011	0.178	0.146	1
CNOT8	0.145786	-0.248677	0.234	0.266	1
CLTB	0.146047	-0.114821	0.288	0.331	1
HIVEP1	0.146178	-0.224679	0.127	0.156	1
PGP	0.146326	0.310928	0.286	0.258	1
ACTR3	0.146413	-0.13692	0.725	0.727	1
SNRNP27	0.146467	0.255236	0.197	0.164	1
SMS	0.146517	-0.196035	0.208	0.245	1
PIGN	0.146614	-0.102219	0.133	0.164	1
MOB1B	0.146674	-0.448182	0.095	0.12	1
MIR29B2CHG	0.147093	-0.234462	0.192	0.229	1
TRAF3IP3	0.147105	-0.125048	0.716	0.745	1
APOBEC3G	0.147144	-0.102042	0.605	0.663	1
ZSWIM7	0.147196	0.471456	0.253	0.225	1
DHX36	0.147277	-0.165568	0.448	0.488	1
SYNCRIP	0.147329	-0.186758	0.381	0.41	1
ATP6V0E1	0.14743	-0.0728033	0.784	0.806	1
NKG7	0.147515	-0.0783318	0.905	0.934	1
GCH1	0.147757	-0.173577	0.273	0.311	1
NMT2	0.147877	-0.356562	0.184	0.214	1
RNF5	0.147895	0.429258	0.18	0.155	1
ADD1	0.147922	-0.202514	0.419	0.459	1
ZFAS1	0.148067	-0.143664	0.798	0.809	1
ZNF678	0.148258	-0.218975	0.119	0.148	1
SF3B2	0.148516	-0.179279	0.441	0.479	1
SMIM26	0.148527	0.281287	0.353	0.324	1
SHFL	0.148596	0.336035	0.28	0.252	1
RPAP3	0.148612	-0.319792	0.117	0.146	1
VAV3	0.148865	0.148935	0.581	0.655	1
ZNF622	0.148943	0.258631	0.22	0.188	1
ESD	0.148984	-0.177329	0.191	0.227	1
ACIN1	0.149056	-0.191016	0.289	0.327	1
ESRRA	0.149099	-0.201563	0.123	0.153	1
PNRC2	0.149212	0.102408	0.494	0.447	1
MAPK6	0.149286	-0.2219	0.195	0.235	1
PCMT1	0.149286	-0.167928	0.412	0.447	1
GMFB	0.149415	0.421894	0.125	0.1	1
SPOUT1	0.1495	-0.196903	0.089	0.115	1
CGRRF1	0.14965	0.274798	0.136	0.109	1
GNPAT	0.149677	-0.297412	0.15	0.178	1
FRYL	0.149746	-0.0893692	0.523	0.576	1
Z93930.2	0.149799	-0.390669	0.18	0.211	1
KIZ	0.149975	-0.171751	0.234	0.273	1
RAP2B	0.150141	-0.147013	0.284	0.324	1
DCAF1	0.150273	-0.173078	0.164	0.196	1
SNHG8	0.150355	0.111814	0.534	0.502	1
BRD1	0.150388	0.342153	0.302	0.278	1
TMEM189	0.150393	-0.382053	0.089	0.113	1
BICDL1	0.150456	-0.376369	0.192	0.222	1
TAF1D	0.150525	-0.155717	0.459	0.5	1
OMA1	0.150532	-0.239321	0.077	0.1	1
TATDN2	0.150726	-0.17266	0.1	0.128	1
GLG1	0.150807	-0.168308	0.572	0.579	1
UROS	0.150965	0.350865	0.212	0.184	1
CSAD	0.151008	-0.198262	0.094	0.12	1
ATP1B3	0.151151	-0.195266	0.422	0.456	1
CD37	0.151396	-0.0840528	0.802	0.803	1
TMEM156	0.151663	-0.245167	0.225	0.258	1
AC027644.3	0.151928	-0.248108	0.095	0.122	1
HLA-DMA	0.152296	-0.136432	0.212	0.248	1
DNAJC16	0.152301	-0.173049	0.084	0.109	1
MX2	0.15235	-0.17831	0.114	0.143	1
PRPF19	0.152565	-0.296677	0.078	0.102	1
HOTAIRM1	0.152871	-0.188213	0.138	0.169	1
APOL6	0.152914	-0.106345	0.473	0.518	1
C16orf87	0.152987	-0.348406	0.133	0.163	1
CASC3	0.153168	-0.176221	0.169	0.204	1
SINHCAF	0.15323	-0.175555	0.212	0.25	1
COA4	0.153382	0.405543	0.208	0.183	1
CEP63	0.153394	-0.148496	0.148	0.184	1
DDI2	0.153647	-0.0742092	0.131	0.164	1
PQBP1	0.153739	-0.148247	0.166	0.201	1
HDAC4	0.153751	-0.169338	0.288	0.326	1
GPATCH2	0.154004	-0.358765	0.166	0.194	1
ATP6V0D1	0.15414	-0.220884	0.245	0.278	1
FAM174C	0.154168	-0.130888	0.275	0.321	1
EIF2B2	0.154435	0.251662	0.105	0.081	1
ATP8B1	0.154539	-0.245475	0.144	0.174	1
LHPP	0.154568	-0.345557	0.112	0.14	1
IFITM1	0.154714	0.239455	0.444	0.414	1
BLOC1S2	0.154828	-0.186147	0.236	0.275	1
TIMM17A	0.154998	-0.224846	0.192	0.225	1
SYTL3	0.155089	0.556033	0.713	0.801	1
PAXX	0.155215	0.105423	0.694	0.683	1
GPATCH8	0.155282	0.0302262	0.537	0.607	1
KBTBD2	0.155321	-0.137878	0.264	0.304	1
UBE2S	0.155452	-0.211065	0.328	0.362	1
USP45	0.155586	-0.206414	0.095	0.122	1
YTHDC1	0.155628	-0.158922	0.414	0.452	1
AC058791.1	0.155654	0.291903	0.219	0.184	1
ZNRF2	0.155674	-0.152418	0.369	0.414	1
AC011603.2	0.155677	-0.547773	0.081	0.104	1
DYNLL2	0.155808	-0.179408	0.202	0.24	1
PTGER2	0.155859	-0.161241	0.267	0.308	1
TINF2	0.155943	-0.184245	0.205	0.24	1
MMS19	0.156033	-0.262895	0.138	0.166	1
ZNF226	0.156083	-0.183084	0.097	0.123	1
SLC25A4	0.156134	0.421763	0.103	0.081	1
AC004865.2	0.156395	-0.255937	0.1	0.127	1
TRAPPC8	0.156411	-0.161316	0.206	0.243	1
SLC12A9	0.156424	-0.19642	0.077	0.1	1
SERGEF	0.156458	-0.146805	0.202	0.237	1
MAPKBP1	0.156479	0.411926	0.108	0.084	1
PLD3	0.156489	-0.234761	0.177	0.209	1
TBCD	0.156817	-0.279107	0.219	0.252	1
CPNE8	0.15694	-0.265299	0.167	0.201	1
MTRF1L	0.157031	-0.157107	0.092	0.118	1
CSRP1	0.157111	-0.313481	0.106	0.133	1
YJU2	0.157332	-0.442236	0.116	0.141	1
OSBPL2	0.157333	-0.322743	0.134	0.163	1
TTC16	0.15752	-0.387232	0.203	0.232	1
SH3BGRL	0.157589	-0.0960237	0.597	0.638	1
RIOK1	0.157777	-0.199716	0.159	0.192	1
TPD52	0.15781	0.282566	0.172	0.141	1
DLD	0.157823	-0.313516	0.148	0.178	1
GLRX3	0.157886	-0.116615	0.231	0.271	1
SNX20	0.157967	-0.184855	0.147	0.179	1
PSMD6	0.157995	0.192916	0.259	0.224	1
SEPTIN2	0.158103	-0.145138	0.414	0.444	1
ACOT9	0.158273	-0.146907	0.138	0.169	1
SNTB2	0.158376	0.293728	0.273	0.242	1
NCKAP1L	0.158411	-0.103926	0.339	0.383	1
ERO1B	0.158462	-0.142708	0.247	0.288	1
JOSD1	0.158554	-0.131517	0.228	0.268	1
TSPAN3	0.15896	0.417499	0.138	0.113	1
PCED1B-AS1	0.158984	0.119507	0.806	0.781	1
DUS1L	0.159063	-0.191077	0.197	0.229	1
DTD1	0.159146	-0.192141	0.289	0.326	1
MED15	0.159381	-0.160663	0.417	0.461	1
NUP58	0.159506	-0.129469	0.206	0.245	1
NMUR1	0.159555	-0.335421	0.081	0.105	1
CSGALNACT2	0.159561	-0.221605	0.419	0.447	1
HSPA13	0.159969	-0.298429	0.078	0.102	1
SREK1IP1	0.160003	0.280881	0.295	0.265	1
MOB1A	0.160213	-0.103477	0.458	0.497	1
S100PBP	0.160378	-0.198392	0.238	0.273	1
TMBIM1	0.160528	-0.240255	0.156	0.186	1
AIFM1	0.160881	-0.484901	0.089	0.112	1
PRKAR1A	0.161296	-0.165731	0.212	0.253	1
TMEM230	0.161498	-0.10139	0.425	0.477	1
CYTOR	0.161584	-0.00763902	0.431	0.49	1
FPGS	0.161907	-0.212368	0.117	0.146	1
MARS	0.162532	-0.11572	0.192	0.23	1
BRK1	0.162594	-0.100477	0.53	0.579	1
MTMR3	0.162659	-0.321341	0.262	0.285	1
ORC4	0.162706	-0.185013	0.211	0.247	1
CAPZB	0.162921	-0.101647	0.772	0.755	1
POLR1A	0.163296	0.442661	0.109	0.087	1
CAPZA1	0.16339	-0.147616	0.62	0.641	1
TRAPPC5	0.16343	-0.152958	0.409	0.442	1
ZNF75D	0.163604	0.272848	0.164	0.137	1
ZNF317	0.163861	0.413795	0.103	0.081	1
CD6	0.164043	-0.185183	0.35	0.385	1
POLE3	0.164191	0.360854	0.195	0.171	1
PPP4R3B	0.164301	-0.184119	0.42	0.442	1
ICE2	0.164454	-0.282975	0.145	0.174	1
SCAMP4	0.164474	-0.252388	0.083	0.107	1
FAM193B	0.164684	-0.245401	0.102	0.128	1
PLPP1	0.164775	0.260561	0.114	0.089	1
RBM41	0.164776	-0.115362	0.091	0.117	1
NDUFV1	0.164836	-0.143791	0.377	0.411	1
FN3KRP	0.164928	0.30703	0.161	0.132	1
GAPDH	0.164931	0.0929306	0.934	0.91	1
GLOD4	0.165083	-0.141312	0.255	0.293	1
SNX24	0.165133	-0.259167	0.083	0.107	1
ZADH2	0.16522	-0.187064	0.114	0.143	1
RBM42	0.16527	-0.190545	0.164	0.197	1
YPEL2	0.165426	-0.237269	0.089	0.113	1
ACSL3	0.165746	-0.176215	0.258	0.296	1
RARS	0.165787	0.295554	0.223	0.196	1
TWF1	0.165908	-0.238897	0.116	0.143	1
EZH1	0.166183	-0.0873436	0.212	0.248	1
TMEM106C	0.166183	0.503632	0.1	0.079	1
APIP	0.166262	-0.27523	0.114	0.141	1
AMMECR1	0.166368	-0.197567	0.198	0.232	1
KRR1	0.166398	-0.201348	0.277	0.309	1
ELP3	0.166491	-0.35604	0.206	0.235	1
RAB11FIP3	0.166665	-0.23079	0.175	0.206	1
UBE2Q1	0.1668	-0.117289	0.138	0.169	1
MRPS11	0.166849	-0.230503	0.162	0.194	1
LINC00426	0.166867	0.342826	0.133	0.107	1
ENTPD4	0.16689	-0.244521	0.155	0.184	1
BTBD7	0.166966	-0.0520972	0.219	0.262	1
CD52	0.167012	0.108497	0.961	0.961	1
CUL3	0.167044	-0.118936	0.544	0.567	1
GTF3C5	0.167183	-0.393901	0.078	0.1	1
RELA	0.167307	-0.207316	0.159	0.191	1
CYTH2	0.167403	0.241952	0.114	0.09	1
AGPAT3	0.167409	-0.235068	0.233	0.271	1
LSM14A	0.167567	-0.120569	0.548	0.577	1
HERC1	0.167619	-0.136686	0.598	0.638	1
COMMD1	0.167693	-0.175816	0.381	0.423	1
TMEM199	0.167735	-0.38705	0.092	0.117	1
CDC40	0.167783	-0.193081	0.297	0.336	1
ALG8	0.167835	-0.431606	0.089	0.112	1
RAD51-AS1	0.167841	-0.179213	0.147	0.179	1
LRCH4	0.167944	0.349556	0.186	0.16	1
ORAI2	0.168183	-0.298297	0.08	0.104	1
TRIM28	0.16819	-0.366157	0.191	0.22	1
YWHAG	0.168387	-0.0943761	0.153	0.189	1
NDUFA13	0.168394	-0.0717254	0.719	0.758	1
FAM215B	0.168516	0.234785	0.125	0.1	1
GIMAP5	0.168586	0.263733	0.381	0.357	1
ANAPC7	0.168689	-0.13002	0.141	0.171	1
FAM126A	0.16896	-0.101381	0.133	0.163	1
IPO11	0.169076	-0.417547	0.083	0.105	1
DNM1L	0.169543	0.313537	0.302	0.276	1
ZNF207	0.169603	-0.121659	0.456	0.482	1
SYT11	0.169611	-0.27976	0.188	0.217	1
PHC3	0.169677	-0.165833	0.497	0.535	1
GPATCH4	0.169714	-0.364417	0.122	0.148	1
PDPK1	0.169836	-0.0551623	0.128	0.161	1
SPNS1	0.169948	-0.102212	0.078	0.102	1
HBP1	0.16995	0.274302	0.392	0.372	1
HOOK3	0.17015	-0.140367	0.359	0.395	1
CCDC18	0.170198	-0.118437	0.181	0.215	1
LSM2	0.170435	-0.201494	0.281	0.314	1
ARHGAP5	0.170437	-0.185	0.13	0.16	1
SETD5	0.170494	-0.193262	0.37	0.403	1
CATSPERB	0.170494	-0.330678	0.159	0.188	1
AL355581.1	0.170533	-0.31407	0.078	0.1	1
ZNF217	0.170591	-0.0938682	0.331	0.377	1
EMB	0.170644	-0.0881154	0.675	0.725	1
SNRNP200	0.170656	0.198714	0.339	0.311	1
UBAP1	0.170741	-0.13726	0.302	0.339	1
IFFO2	0.170814	-0.162265	0.216	0.253	1
DUT	0.17107	-0.174346	0.311	0.35	1
GART	0.171388	-0.295235	0.12	0.148	1
PTPN7	0.171498	0.216424	0.364	0.331	1
VPS35L	0.171531	-0.24367	0.145	0.176	1
HECA	0.171592	-0.0689014	0.539	0.579	1
BRD7	0.171699	-0.0870581	0.42	0.469	1
FAS	0.171876	-0.14198	0.159	0.194	1
PRPF18	0.172269	-0.232402	0.23	0.262	1
GANAB	0.172458	-0.143813	0.145	0.178	1
SPN	0.172572	0.178554	0.444	0.408	1
KATNBL1	0.172588	-0.17642	0.261	0.298	1
MBD5	0.172635	-0.135085	0.547	0.582	1
CDC42	0.172743	-0.0418132	0.906	0.908	1
FAF1	0.172926	-0.0836223	0.569	0.612	1
SYS1	0.172963	0.289942	0.2	0.173	1
SUB1	0.173533	0.0783542	0.908	0.888	1
NAA50	0.173674	-0.00918962	0.388	0.444	1
MTA1	0.173747	-0.218493	0.083	0.105	1
PDE4D	0.173788	-0.236103	0.236	0.265	1
LRRC23	0.17388	0.575621	0.127	0.105	1
ZFYVE1	0.173968	-0.278114	0.094	0.118	1
SETD2	0.174275	-0.125174	0.464	0.492	1
HSP90AA1	0.174413	-0.0706515	0.914	0.911	1
AFTPH	0.174434	-0.300404	0.264	0.289	1
STAU2	0.175471	-0.263693	0.342	0.377	1
PPP1R15A	0.175519	-0.225144	0.53	0.526	1
NOLC1	0.175723	-0.380217	0.123	0.15	1
MED26	0.175749	-0.269492	0.108	0.133	1
GLT8D1	0.175757	0.459679	0.139	0.115	1
METTL2B	0.175893	-0.390518	0.106	0.13	1
PIK3R1	0.176146	-0.00365283	0.555	0.607	1
TRAPPC4	0.176639	0.250543	0.264	0.234	1
ZNF253	0.176766	0.206628	0.125	0.099	1
SAP130	0.177018	-0.192955	0.189	0.219	1
PPIP5K2	0.177047	-0.123899	0.278	0.317	1
TMEM33	0.177048	-0.263266	0.152	0.181	1
JAKMIP2	0.177156	-0.299909	0.3	0.327	1
CTDP1	0.177256	-0.29867	0.141	0.168	1
OSTC	0.177283	-0.19677	0.331	0.367	1
IL21R	0.177287	0.160167	0.236	0.202	1
CRIP1	0.177613	-0.00178707	0.786	0.824	1
NEK1	0.177644	0.100303	0.264	0.23	1
HAUS3	0.177855	-0.479404	0.089	0.11	1
PPP6R3	0.17789	-0.0788169	0.559	0.597	1
MRPL43	0.178141	0.23497	0.291	0.265	1
TMEM167A	0.178231	-0.197637	0.253	0.286	1
TARSL2	0.178253	0.424211	0.234	0.209	1
NR4A3	0.178687	-0.396921	0.084	0.107	1
PMM2	0.179075	-0.196101	0.15	0.181	1
OSTF1	0.179378	-0.180796	0.519	0.562	1
UQCC2	0.179669	-0.195423	0.128	0.156	1
SMIM15	0.179745	0.305861	0.142	0.117	1
HSBP1	0.179793	-0.176319	0.186	0.222	1
LINC00987	0.179859	-0.293663	0.103	0.127	1
CYBC1	0.179984	-0.0781946	0.248	0.288	1
LARS	0.180185	-0.275915	0.228	0.26	1
NR4A2	0.180307	-0.237571	0.43	0.442	1
LSS	0.180466	0.49246	0.12	0.099	1
AC008083.3	0.180662	0.376232	0.103	0.082	1
PML	0.18075	-0.165778	0.097	0.122	1
CCDC146	0.18084	-0.295465	0.138	0.166	1
RBM48	0.180957	-0.160496	0.148	0.179	1
LYRM7	0.18124	0.398935	0.106	0.084	1
SESN2	0.181281	0.492987	0.159	0.138	1
CBWD1	0.181323	-0.447959	0.083	0.104	1
HNRNPUL2	0.181466	-0.080643	0.184	0.22	1
SLC25A24	0.18149	-0.221387	0.178	0.209	1
ECH1	0.181542	-0.11474	0.391	0.433	1
ADGRE5	0.181805	0.264297	0.764	0.745	1
SMIM4	0.182064	0.38338	0.155	0.13	1
NMI	0.182076	-0.0623662	0.239	0.28	1
LRRC37B	0.182229	-0.106566	0.098	0.125	1
BBS2	0.182306	-0.484662	0.084	0.105	1
MFSD6	0.182449	-0.134669	0.294	0.329	1
ZCCHC17	0.182469	-0.151243	0.339	0.377	1
ACTN4	0.18257	-0.088617	0.494	0.518	1
MRPL36	0.182624	0.38467	0.222	0.201	1
STX16	0.18265	-0.164769	0.347	0.38	1
TNFSF12	0.18273	-0.234226	0.186	0.217	1
RELB	0.183055	-0.255128	0.198	0.23	1
LTV1	0.183154	0.311612	0.144	0.118	1
SUGP1	0.183247	0.435555	0.144	0.12	1
RB1CC1	0.183454	-0.106449	0.389	0.429	1
WASHC3	0.183817	0.139454	0.322	0.283	1
UBXN7	0.18391	-0.219866	0.186	0.22	1
ITK	0.184146	0.126568	0.616	0.602	1
TRGC1	0.184267	0.0835057	0.225	0.265	1
NOL8	0.184411	-0.270346	0.164	0.194	1
RFC1	0.184431	0.233094	0.409	0.396	1
HNRNPA2B1	0.18452	-0.0519834	0.945	0.938	1
ZMYM4	0.184648	-0.226261	0.233	0.263	1
AC009107.2	0.184668	-0.360985	0.094	0.117	1
RAP2C	0.185021	-0.187402	0.136	0.164	1
KCNAB2	0.185272	-0.100573	0.417	0.461	1
INO80	0.185378	-0.225979	0.239	0.271	1
TIMMDC1	0.185401	-0.222287	0.202	0.23	1
GNAS	0.185404	-0.0217363	0.897	0.918	1
FAM136A	0.185636	-0.153194	0.141	0.171	1
PRKAR2A	0.185647	-0.235537	0.317	0.34	1
S100A4	0.186146	-0.0275698	0.969	0.962	1
NDUFV2	0.186319	0.113617	0.556	0.521	1
SEMA4D	0.186347	-0.131956	0.537	0.561	1
NDUFB10	0.186402	0.187587	0.606	0.581	1
ABCF1	0.186519	0.16272	0.355	0.326	1
CD70	0.18688	0.0660218	0.083	0.105	1
SRP19	0.18698	-0.144642	0.402	0.439	1
OTULIN	0.18702	-0.22679	0.172	0.207	1
CYB561A3	0.187659	0.307755	0.12	0.097	1
DHRSX	0.187681	-0.145249	0.233	0.27	1
URI1	0.187691	-0.134858	0.581	0.609	1
FGGY	0.187699	-0.115176	0.134	0.164	1
CDK5RAP3	0.187713	-0.156018	0.164	0.196	1
H2AFJ	0.187958	0.305107	0.245	0.22	1
PITPNA-AS1	0.188076	0.338995	0.117	0.094	1
ARL2BP	0.188418	-0.210809	0.17	0.201	1
RNPEP	0.188626	-0.153941	0.116	0.143	1
ABRACL	0.188721	0.130449	0.484	0.449	1
C9orf16	0.189044	0.102254	0.691	0.674	1
RAP1B	0.189092	-0.0467145	0.898	0.901	1
GNB2	0.1891	-0.131253	0.338	0.375	1
APAF1	0.189132	-0.0254962	0.15	0.183	1
ZNHIT3	0.1892	0.247215	0.289	0.25	1
IFNGR1	0.189731	0.240114	0.291	0.26	1
AFF1	0.189962	-0.0495239	0.366	0.398	1
COG2	0.190154	-0.281765	0.133	0.16	1
DPM2	0.190268	-0.258065	0.13	0.155	1
LRRC47	0.190414	-0.15399	0.109	0.135	1
ABHD13	0.190443	-0.217106	0.152	0.181	1
MMGT1	0.191156	-0.320046	0.1	0.123	1
ZNF33B	0.191211	-0.183449	0.162	0.192	1
GNL3	0.191453	-0.0844309	0.175	0.209	1
MCFD2	0.191607	-0.46663	0.095	0.117	1
ZNF644	0.191608	-0.106695	0.509	0.531	1
SLC12A2	0.19161	0.160061	0.228	0.196	1
IFT88	0.19169	-0.164116	0.089	0.112	1
AC067945.4	0.192003	0.139305	0.166	0.135	1
KIAA0355	0.192278	-0.333788	0.169	0.194	1
SLC45A4	0.192437	-0.185091	0.105	0.132	1
SOCS3	0.1927	-0.173891	0.111	0.138	1
SMNDC1	0.192926	-0.1666	0.189	0.22	1
MYL6	0.193088	-0.0656704	0.955	0.964	1
TBC1D25	0.193234	-0.144704	0.114	0.14	1
UST	0.193289	-0.165561	0.169	0.199	1
DR1	0.193397	-0.10543	0.255	0.293	1
NAPB	0.193807	-0.335264	0.1	0.123	1
KMT2D	0.194049	-0.238089	0.122	0.148	1
NUFIP2	0.194054	-0.135202	0.45	0.485	1
CD247	0.194174	0.0695405	0.847	0.863	1
TAF13	0.194373	-0.111945	0.178	0.209	1
PGGT1B	0.194439	-0.218975	0.159	0.188	1
GUK1	0.194624	0.0819362	0.792	0.766	1
TAF3	0.194863	-0.174486	0.35	0.393	1
TRMT13	0.19502	-0.0836374	0.147	0.178	1
GNA12	0.195069	-0.282137	0.086	0.109	1
POT1	0.195107	-0.322011	0.116	0.141	1
ORMDL1	0.195209	0.147902	0.562	0.544	1
NUDT5	0.195228	-0.113306	0.258	0.299	1
CCT2	0.195661	0.199873	0.355	0.332	1
HEXA	0.195693	-0.233542	0.27	0.303	1
C9orf72	0.195697	-0.258356	0.189	0.217	1
NSMCE3	0.195712	0.181176	0.345	0.312	1
TAX1BP1	0.195838	-0.0905043	0.561	0.589	1
INPP4B	0.195858	0.141786	0.52	0.503	1
RAP2A	0.195907	-0.208525	0.264	0.301	1
TGIF1	0.195914	-0.163673	0.142	0.171	1
CNOT2	0.196114	-0.123077	0.475	0.521	1
HIST1H2BC	0.196148	0.493413	0.125	0.104	1
RBX1	0.196149	0.141544	0.586	0.562	1
C9orf78	0.196161	0.114019	0.545	0.515	1
FLOT2	0.196216	-0.156769	0.189	0.222	1
AC104695.2	0.196426	-0.285017	0.136	0.163	1
HIST1H2AC	0.19656	0.308262	0.241	0.214	1
UPP1	0.196622	-0.0370437	0.375	0.418	1
ALYREF	0.196748	-0.0903688	0.133	0.161	1
ANTXR2	0.196905	-0.155914	0.15	0.179	1
SLFN11	0.197103	-0.0307137	0.123	0.153	1
PIM1	0.197127	-0.1817	0.27	0.303	1
GBP5	0.197273	0.29294	0.373	0.349	1
WDPCP	0.197284	-0.0646513	0.281	0.317	1
GZMA	0.197392	-0.030336	0.859	0.905	1
IFT80	0.197408	-0.213349	0.116	0.14	1
CHCHD2	0.197501	-0.0598788	0.873	0.878	1
GTF2H5	0.197544	-0.185695	0.225	0.257	1
PSMB8	0.197681	0.117195	0.698	0.676	1
JUN	0.197788	-0.119564	0.923	0.916	1
WIPI2	0.197881	-0.136472	0.255	0.291	1
ZNF846	0.197919	-0.223635	0.116	0.141	1
MAPK13	0.197928	0.23284	0.133	0.109	1
PDE4A	0.19815	-0.114476	0.177	0.207	1
UNKL	0.198779	-0.213042	0.116	0.14	1
MIIP	0.198969	-0.151872	0.102	0.127	1
C5orf56	0.199184	0.130649	0.613	0.579	1
STAT3	0.1997	-0.0916454	0.556	0.595	1
AGO2	0.199726	-0.21774	0.264	0.289	1
MAGOHB	0.19979	-0.101496	0.156	0.183	1
EVA1C	0.200222	0.27257	0.345	0.322	1
AL139246.5	0.200463	-0.453302	0.13	0.153	1
SLC1A5	0.200546	0.318557	0.116	0.094	1
METTL25	0.20112	-0.294357	0.117	0.141	1
CNNM2	0.201125	-0.206024	0.123	0.151	1
F2R	0.201156	0.223316	0.167	0.141	1
FYN	0.201192	0.0276547	0.873	0.91	1
TRMT61B	0.201351	-0.210243	0.12	0.146	1
NADSYN1	0.201353	-0.20966	0.138	0.166	1
TMX1	0.201495	-0.15451	0.205	0.237	1
PUF60	0.201541	-0.082744	0.278	0.314	1
D2HGDH	0.201628	-0.271233	0.102	0.125	1
RAB12	0.201807	-0.238745	0.145	0.173	1
OPA3	0.20192	-0.238144	0.111	0.135	1
UBXN2A	0.201953	-0.0757118	0.222	0.258	1
ANKHD1	0.202321	-0.057666	0.519	0.581	1
DZIP3	0.202377	-0.104772	0.108	0.133	1
FAM111A	0.202644	-0.18551	0.236	0.27	1
PI4KA	0.20296	-0.205973	0.322	0.354	1
PGRMC2	0.202982	-0.091197	0.164	0.196	1
GNL3L	0.203067	-0.0777163	0.166	0.197	1
FBXW4	0.203081	-0.161761	0.309	0.344	1
UQCRFS1	0.203341	-0.109113	0.447	0.48	1
PARP9	0.203377	-0.0981415	0.134	0.163	1
CHMP4B	0.203385	-0.103774	0.205	0.238	1
ZFX	0.2035	-0.089885	0.33	0.372	1
MGA	0.203539	0.124987	0.297	0.262	1
SH2D2A	0.203629	0.253081	0.286	0.258	1
TOR3A	0.203832	-0.258917	0.097	0.12	1
EPSTI1	0.203919	0.312592	0.159	0.137	1
PDLIM2	0.204051	0.153354	0.37	0.337	1
CAMTA2	0.204078	-0.231638	0.086	0.109	1
CARD19	0.204102	0.207039	0.22	0.192	1
PPP1R11	0.204375	0.244745	0.253	0.225	1
ITGB3BP	0.204653	-0.209498	0.18	0.209	1
CDK4	0.204839	-0.191973	0.094	0.117	1
CAAP1	0.204875	-0.0381361	0.186	0.222	1
BAZ1B	0.204929	-0.223644	0.291	0.319	1
ANKRD12	0.205143	-0.0641926	0.812	0.799	1
IL10RA	0.205153	-0.109202	0.502	0.531	1
EMC1-AS1	0.205193	0.282946	0.133	0.11	1
RNF187	0.205229	-0.131792	0.202	0.235	1
NCR3	0.205257	-0.224868	0.266	0.301	1
PLEKHB2	0.205543	-0.198618	0.233	0.263	1
TMEM11	0.205846	-0.1093	0.108	0.133	1
TTC27	0.206084	-0.473984	0.138	0.161	1
GTF3C3	0.206246	0.378625	0.108	0.087	1
PIGP	0.206433	0.295324	0.122	0.1	1
PFKL	0.206433	-0.0786928	0.103	0.128	1
RBSN	0.206723	-0.207109	0.084	0.107	1
NSUN6	0.206783	-0.233087	0.197	0.23	1
SPDYE2	0.207157	-0.375028	0.122	0.143	1
LRRC41	0.207205	0.386756	0.127	0.105	1
ING3	0.207311	-0.27791	0.145	0.169	1
PIAS2	0.207351	-0.205512	0.147	0.174	1
IQCB1	0.207378	-0.0715099	0.242	0.281	1
CPSF6	0.207653	-0.0829393	0.367	0.406	1
HDAC8	0.207729	-0.185057	0.239	0.273	1
AC104162.2	0.208341	-0.0924608	0.094	0.117	1
SLC52A2	0.208472	0.221757	0.139	0.115	1
TRPC4AP	0.208527	-0.143017	0.358	0.4	1
SNX19	0.208614	-0.13063	0.084	0.107	1
PPP1R12C	0.208619	-0.177151	0.106	0.13	1
SMARCD2	0.208699	-0.180815	0.119	0.146	1
GNL1	0.20888	0.221247	0.233	0.204	1
HIST1H1B	0.208899	0.493903	0.102	0.082	1
PAFAH1B2	0.209148	-0.117479	0.188	0.222	1
N4BP1	0.209172	-0.113761	0.297	0.336	1
NVL	0.209341	0.318351	0.177	0.153	1
GTF2H3	0.209687	-0.32659	0.12	0.143	1
PRKAA1	0.210064	-0.192006	0.273	0.303	1
ZDHHC24	0.210241	-0.221713	0.22	0.248	1
DDX55	0.210244	-0.269975	0.116	0.14	1
ANKRD27	0.210282	-0.117001	0.159	0.191	1
TMED10	0.210519	-0.114253	0.338	0.373	1
ATP5MC1	0.210697	0.311407	0.306	0.285	1
TMEM126B	0.210746	0.140106	0.231	0.201	1
MOB2	0.210757	-0.202946	0.269	0.303	1
GBF1	0.21078	-0.137449	0.341	0.375	1
INTS10	0.210823	-0.240805	0.191	0.222	1
WDR1	0.210835	-0.183394	0.436	0.462	1
FAM168B	0.210842	0.234332	0.275	0.25	1
DENND4C	0.211095	-0.056521	0.447	0.477	1
CARS	0.211103	0.111939	0.288	0.257	1
AKIRIN1	0.21134	0.27679	0.291	0.268	1
BBIP1	0.211362	-0.300385	0.147	0.173	1
BOLA2	0.211531	0.335455	0.195	0.173	1
HNRNPM	0.211614	-0.12574	0.584	0.622	1
GLA	0.21198	-0.0474068	0.098	0.123	1
MYLIP	0.212129	-0.138446	0.505	0.528	1
NNT	0.212156	-0.228427	0.216	0.243	1
LINC01473	0.21217	0.144585	0.169	0.206	1
NUDT4	0.212182	-0.216872	0.203	0.23	1
ATP5MPL	0.2123	0.0981514	0.653	0.612	1
NBN	0.212395	-0.219415	0.208	0.238	1
TAF11	0.212415	0.147882	0.312	0.276	1
ZNF529	0.212771	-0.28036	0.145	0.169	1
C1orf131	0.213037	0.314849	0.172	0.148	1
NUP98	0.213501	-0.125757	0.359	0.403	1
PSMC2	0.213722	-0.0629537	0.198	0.232	1
CSE1L	0.213757	-0.201428	0.155	0.183	1
SNX18	0.213988	0.0607237	0.108	0.135	1
ECHDC1	0.214169	-0.121953	0.298	0.331	1
PSMD11	0.214547	0.258602	0.253	0.225	1
PSMB10	0.214895	0.216127	0.583	0.567	1
PPP3CC	0.214971	-0.0293595	0.667	0.722	1
YWHAE	0.21503	-0.196098	0.316	0.349	1
XRCC5	0.21508	0.0728429	0.705	0.676	1
GOLT1B	0.215129	0.304377	0.189	0.164	1
CLYBL	0.215212	-0.345101	0.128	0.153	1
EHBP1	0.215631	-0.293747	0.231	0.258	1
CFL1	0.215656	-0.0412567	0.966	0.959	1
PPIA	0.216071	0.0504233	0.928	0.924	1
KLRC4	0.216501	-0.233373	0.242	0.271	1
RBM8A	0.216643	0.0956255	0.558	0.521	1
PLPBP	0.216896	-0.0487741	0.147	0.176	1
R3HCC1	0.217037	-0.269186	0.141	0.166	1
PHF3	0.2171	-0.140401	0.438	0.47	1
AC068724.3	0.217262	0.185183	0.233	0.204	1
LTO1	0.217429	-0.235715	0.084	0.105	1
TBCA	0.217573	-0.131594	0.642	0.641	1
IDH2	0.217654	-0.151784	0.366	0.4	1
PIN4	0.217728	-0.201592	0.303	0.329	1
THEMIS2	0.217744	-0.155851	0.083	0.105	1
SF3B3	0.218171	0.312452	0.242	0.219	1
ZNF136	0.2182	-0.117382	0.102	0.125	1
GPANK1	0.218387	-0.291325	0.108	0.13	1
NAPRT	0.218428	-0.0722477	0.103	0.128	1
GMFG	0.218729	0.0872116	0.881	0.857	1
CDC42EP3	0.218731	-0.106924	0.441	0.465	1
PBDC1	0.218759	0.197263	0.222	0.194	1
ELOVL6	0.218808	0.537007	0.108	0.089	1
METTL23	0.218859	0.196513	0.378	0.357	1
NDUFB11	0.218943	-0.113402	0.57	0.609	1
AP002495.1	0.219042	-0.367984	0.098	0.12	1
DENND6A-AS1	0.219186	-0.0871851	0.127	0.153	1
HLA-DPB1	0.219431	0.129005	0.816	0.804	1
RUNX2	0.219495	0.137868	0.152	0.183	1
ANKRD40	0.219812	-0.245536	0.094	0.115	1
TMEM87B	0.2199	-0.0747459	0.167	0.197	1
LAGE3	0.219959	-0.208485	0.13	0.155	1
ZNF266	0.220077	-0.169756	0.181	0.209	1
TRIM27	0.220357	0.000972214	0.125	0.153	1
NDUFB8	0.220373	0.111227	0.683	0.638	1
DNAJB11	0.220646	0.119177	0.247	0.217	1
PPP1R35	0.220978	0.329519	0.275	0.257	1
GFM2	0.220978	-0.130698	0.097	0.12	1
AP1G2	0.221385	-0.314627	0.127	0.15	1
WDR43	0.221408	-0.129825	0.228	0.263	1
COG4	0.221415	-0.188042	0.158	0.184	1
CALM1	0.221698	0.0299299	0.989	0.982	1
TIMM29	0.221903	-0.169914	0.108	0.132	1
ATOX1	0.222004	-0.191247	0.181	0.212	1
UBAP2L	0.222045	-0.141089	0.166	0.196	1
UQCC1	0.222208	-0.0478259	0.128	0.156	1
TADA2A	0.222335	-0.290943	0.109	0.133	1
DLGAP1-AS1	0.222339	0.258064	0.183	0.156	1
ATXN2	0.222415	-0.217687	0.3	0.329	1
NFKBIB	0.22242	-0.0682916	0.238	0.273	1
PITPNA	0.222422	-0.0661192	0.195	0.225	1
MRPS7	0.22244	0.22283	0.239	0.214	1
AC005670.3	0.222705	0.115154	0.206	0.178	1
NFIA	0.222769	0.445818	0.169	0.146	1
MTIF3	0.22305	0.293658	0.331	0.311	1
CCNG1	0.223293	-0.371539	0.184	0.209	1
SPAG1	0.223294	0.220326	0.13	0.107	1
RRP7A	0.223378	0.244897	0.244	0.22	1
AC092944.1	0.223517	-0.172939	0.094	0.117	1
ZNF286A	0.22358	0.318163	0.1	0.081	1
EPRS	0.223837	-0.262368	0.281	0.308	1
LYSMD2	0.223877	-0.162099	0.223	0.257	1
SMAD4	0.223888	-0.128721	0.3	0.331	1
TSSC4	0.224051	0.218998	0.238	0.212	1
KMT2B	0.224313	0.366807	0.186	0.164	1
UNC13D	0.22445	-0.141831	0.225	0.257	1
AP002387.2	0.224804	0.192792	0.153	0.127	1
PWWP2A	0.225338	-0.140057	0.191	0.22	1
DMXL1	0.225385	-0.131641	0.267	0.303	1
TSTD1	0.225489	0.163294	0.472	0.449	1
COMMD2	0.225598	0.138949	0.222	0.191	1
INTS2	0.225716	-0.224801	0.094	0.115	1
STXBP2	0.225775	-0.221548	0.298	0.324	1
MTMR8	0.225829	-0.44404	0.089	0.109	1
ZNF22	0.226014	0.152119	0.264	0.234	1
TUBA1A	0.226055	0.136425	0.662	0.637	1
HIF1A-AS3	0.22637	0.469185	0.13	0.109	1
DDX21	0.226455	-0.0910818	0.505	0.533	1
HSPA5	0.226589	-0.204214	0.495	0.515	1
POLR2D	0.226818	-0.0861175	0.091	0.113	1
SLC25A12	0.226827	-0.119144	0.23	0.266	1
HLA-DRA	0.226913	-0.204982	0.372	0.403	1
RANBP9	0.227099	-0.182789	0.322	0.362	1
PRIM1	0.227281	-0.176719	0.084	0.105	1
PLBD1	0.227385	-0.677574	0.086	0.105	1
HMGXB4	0.227478	-0.347031	0.13	0.153	1
CEP128	0.227558	-0.114518	0.158	0.186	1
ATL2	0.227642	-0.0977873	0.211	0.245	1
SAP18	0.227951	0.0685722	0.713	0.696	1
POLR2F	0.228145	-0.150964	0.305	0.342	1
MPLKIP	0.228247	-0.0854984	0.198	0.232	1
BAG4	0.228466	-0.263778	0.117	0.14	1
HPS1	0.22871	-0.111671	0.194	0.225	1
MAEA	0.228839	-0.152916	0.2	0.23	1
WDR44	0.228934	-0.0565858	0.189	0.219	1
WIPI1	0.228955	-0.264974	0.127	0.15	1
GPBP1	0.228994	-0.125007	0.584	0.594	1
MRPL34	0.229235	0.278657	0.353	0.336	1
AGAP2	0.229733	0.473632	0.119	0.099	1
SRSF9	0.229934	0.157372	0.584	0.567	1
IMPAD1	0.230044	-0.48096	0.095	0.115	1
TAP1	0.230708	0.171108	0.381	0.349	1
IVNS1ABP	0.230911	-0.180264	0.372	0.396	1
LINC00910	0.231161	-0.29009	0.284	0.309	1
ADPGK	0.231587	-0.167316	0.203	0.229	1
SHLD1	0.231678	-0.0860164	0.188	0.215	1
CITED2	0.23173	-0.0998955	0.316	0.345	1
LIME1	0.231916	0.121214	0.787	0.771	1
FAM169A	0.232024	0.197321	0.175	0.148	1
LTN1	0.23226	-0.119121	0.209	0.24	1
NRBP1	0.232488	0.199636	0.328	0.299	1
ZNF680	0.232586	-0.248071	0.103	0.125	1
ZNF564	0.232626	-0.388265	0.098	0.118	1
GNS	0.233069	-0.223229	0.127	0.151	1
NUP210	0.233099	-0.114345	0.32	0.36	1
GGNBP2	0.233102	0.121823	0.452	0.426	1
SLC2A1	0.233153	-0.242894	0.116	0.138	1
CD99L2	0.233159	-0.209533	0.083	0.104	1
PLCXD2	0.23325	-0.136469	0.08	0.1	1
UTP3	0.233498	-0.138311	0.134	0.16	1
SAE1	0.233633	-0.0651491	0.214	0.252	1
THAP7	0.2338	0.25757	0.155	0.132	1
SLC30A5	0.23385	-0.19775	0.203	0.235	1
INTS4	0.233982	-0.358063	0.159	0.184	1
TEP1	0.233983	-0.200926	0.103	0.125	1
CDC16	0.234065	-0.212316	0.161	0.188	1
ACAT2	0.234111	0.233193	0.161	0.137	1
PI4KB	0.234165	-0.11844	0.122	0.146	1
GGA3	0.234166	-0.0482098	0.122	0.148	1
SUCLG1	0.234266	0.25602	0.334	0.314	1
TOP2B	0.234362	-0.213942	0.367	0.393	1
CCNDBP1	0.23456	0.173376	0.388	0.363	1
MAP2K5	0.234576	-0.152968	0.259	0.291	1
THOC2	0.234681	-0.145898	0.38	0.406	1
SVBP	0.234764	-0.109441	0.117	0.143	1
LANCL1	0.234785	0.180446	0.17	0.145	1
MTFP1	0.234876	0.327425	0.156	0.135	1
PDHB	0.234936	0.247084	0.211	0.186	1
CCDC117	0.235124	-0.216153	0.088	0.109	1
COX8A	0.235205	-0.0500902	0.588	0.618	1
DDB1	0.235308	-0.155107	0.2	0.229	1
ARPP19	0.235436	-0.0906838	0.291	0.322	1
JMJD1C	0.235446	-0.121041	0.661	0.686	1
TNIP1	0.235693	-0.221384	0.27	0.296	1
KLF9	0.235712	0.340621	0.272	0.252	1
DERL1	0.235769	0.224802	0.303	0.286	1
DHRS7B	0.235776	0.0145081	0.092	0.115	1
NUP42	0.23619	-0.139063	0.266	0.303	1
LINC00667	0.236213	0.267638	0.164	0.14	1
LSM3	0.236542	0.203677	0.428	0.405	1
USP22	0.236654	-0.281453	0.33	0.355	1
MYCBP2-AS1	0.236718	0.173971	0.134	0.112	1
ZNF76	0.236733	0.273945	0.145	0.122	1
PINX1	0.236763	0.323487	0.166	0.143	1
MCTS1	0.236846	-0.0627692	0.222	0.257	1
AKAP11	0.236951	-0.153742	0.128	0.151	1
TMCC1	0.237106	-0.159989	0.252	0.283	1
GABPA	0.237271	-0.153915	0.111	0.133	1
TIPARP	0.23737	-0.19323	0.262	0.285	1
HEXIM1	0.237649	-0.224711	0.153	0.178	1
SLC44A2	0.237668	0.217999	0.331	0.311	1
ARL14EP	0.237736	0.256096	0.234	0.211	1
ENO1	0.237879	-0.0928879	0.652	0.678	1
LEO1	0.238086	-0.135475	0.155	0.181	1
GRK2	0.23809	-0.175732	0.331	0.365	1
C1orf174	0.238166	0.372638	0.147	0.125	1
CNOT1	0.238304	-0.173734	0.375	0.405	1
TSTD3	0.238318	-0.491091	0.116	0.137	1
CHM	0.23832	-0.295944	0.177	0.201	1
RESF1	0.238423	-0.129153	0.645	0.686	1
PCGF3	0.238618	-0.128988	0.128	0.155	1
TAF5L	0.23878	-0.042171	0.098	0.122	1
UBXN1	0.238839	-0.0472141	0.641	0.692	1
PAGR1	0.238898	-0.0750964	0.164	0.196	1
STN1	0.239135	-0.232381	0.189	0.215	1
RBL1	0.239154	-0.0673004	0.206	0.24	1
FBXO9	0.239167	-0.0514249	0.212	0.245	1
MRPL28	0.239277	0.341712	0.191	0.169	1
MLH1	0.239463	0.106102	0.217	0.188	1
PRPS1	0.239701	0.102772	0.172	0.145	1
ANKMY1	0.239816	-0.123253	0.181	0.212	1
GNG2	0.24007	-0.0771456	0.78	0.778	1
P4HA1	0.2402	-0.174992	0.161	0.188	1
TMCO4	0.240206	0.009438	0.13	0.156	1
ACAP1	0.240268	-0.0919663	0.647	0.678	1
WDR48	0.240414	-0.168218	0.244	0.271	1
TMPO	0.240662	-0.0880269	0.369	0.406	1
NFAT5	0.240689	-0.00803722	0.478	0.51	1
DRAM2	0.240718	-0.124844	0.184	0.214	1
IER5	0.240738	-0.131375	0.403	0.431	1
NCSTN	0.241045	-0.133282	0.08	0.1	1
TEX264	0.241149	-0.162438	0.303	0.336	1
CRACR2A	0.241516	-0.0303784	0.211	0.243	1
KIF3B	0.24153	-0.171061	0.109	0.132	1
ITFG2	0.24159	-0.110174	0.188	0.215	1
THAP9-AS1	0.241683	-0.114083	0.092	0.113	1
TOLLIP	0.241796	-0.0329782	0.1	0.123	1
AC020916.1	0.241815	-0.426853	0.245	0.268	1
TENT2	0.242038	-0.087951	0.427	0.462	1
POLR2A	0.242201	-0.0673674	0.492	0.536	1
ZNF655	0.242513	0.176839	0.353	0.329	1
ANAPC5	0.242564	-0.167948	0.394	0.433	1
GSTK1	0.242624	0.181791	0.603	0.595	1
ZNF146	0.242866	0.333579	0.202	0.179	1
ECI2	0.242988	0.165576	0.264	0.234	1
SELPLG	0.243064	-0.0975613	0.359	0.406	1
NBAS	0.243222	-0.117357	0.317	0.347	1
NFATC2	0.243493	-0.071084	0.523	0.548	1
FAM200B	0.244272	-0.0690397	0.208	0.238	1
ZNF484	0.244287	-0.340721	0.123	0.145	1
SLC2A13	0.244378	-0.17658	0.112	0.135	1
SHC1	0.244414	-0.173805	0.086	0.107	1
ANKLE2	0.244607	-0.176125	0.183	0.211	1
ILF3-DT	0.244808	0.174569	0.408	0.373	1
BZW1	0.244995	0.103841	0.567	0.536	1
KANSL1-AS1	0.245192	0.184559	0.355	0.332	1
TUBA1B	0.24531	0.123803	0.619	0.586	1
FAM110A	0.245912	-0.094639	0.081	0.102	1
YBX3	0.246158	-0.17556	0.234	0.262	1
BBX	0.24617	-0.148081	0.566	0.576	1
CENPB	0.246186	-0.103629	0.119	0.143	1
CD164	0.246643	-0.167085	0.562	0.584	1
CDKN1B	0.24665	-0.106846	0.359	0.391	1
AMZ2	0.246777	-0.16425	0.17	0.197	1
ARHGEF6	0.246948	-0.138891	0.305	0.337	1
FBXO22	0.247421	-0.0808879	0.094	0.115	1
STT3B	0.247552	-0.138635	0.372	0.413	1
CMTM3	0.247614	-0.250901	0.228	0.257	1
BNIP2	0.247741	-0.0598621	0.292	0.331	1
IK	0.248099	0.176527	0.472	0.452	1
STK16	0.248214	0.231655	0.147	0.123	1
TTC5	0.248452	0.246177	0.114	0.094	1
RNF169	0.2488	0.00311356	0.333	0.377	1
SEC11A	0.249149	-0.082939	0.564	0.592	1
DDIT3	0.249369	0.429486	0.136	0.117	1
ADRB2	0.24939	0.148531	0.323	0.298	1
TTC37	0.249574	-0.155637	0.278	0.308	1
RBL2	0.249878	-0.0795014	0.573	0.613	1
NFIC	0.24999	-0.283492	0.119	0.141	1
DIMT1	0.250213	-0.229462	0.186	0.214	1
AGBL5	0.250462	-0.112426	0.094	0.115	1
AC025171.1	0.250596	0.194986	0.195	0.171	1
DIS3L2	0.250648	-0.138824	0.266	0.299	1
CLEC16A	0.250757	-0.159765	0.206	0.235	1
KDELR1	0.250811	-0.114664	0.216	0.247	1
KIF20B	0.250867	0.117844	0.172	0.146	1
MKLN1	0.250888	-0.119897	0.483	0.515	1
RTCB	0.251012	0.254323	0.262	0.237	1
SGPP1	0.251019	-0.14348	0.183	0.212	1
GPHN	0.251104	-0.423927	0.158	0.183	1
NUP62	0.251403	-0.293838	0.094	0.113	1
STAM	0.251444	-0.0904648	0.112	0.137	1
BSDC1	0.25145	0.194107	0.247	0.224	1
DALRD3	0.251493	0.398417	0.128	0.109	1
SLC35F5	0.251526	-0.210283	0.161	0.188	1
AC044849.1	0.251615	-0.128217	0.3	0.332	1
CAMK2G	0.251998	-0.247163	0.219	0.247	1
ZBTB8OS	0.252151	0.237043	0.356	0.332	1
KRAS	0.252315	-0.15481	0.378	0.41	1
USP16	0.252421	-0.157193	0.339	0.372	1
OSBPL5	0.252784	-0.117995	0.416	0.449	1
APPBP2	0.252909	-0.324868	0.206	0.235	1
FAM133B	0.252981	0.19857	0.444	0.423	1
WIPF2	0.253052	-0.121029	0.191	0.22	1
GPR108	0.253227	-0.0449797	0.188	0.219	1
SGPL1	0.253966	-0.238063	0.098	0.12	1
KLHL18	0.254259	-0.106861	0.158	0.184	1
REST	0.254264	-0.178351	0.322	0.349	1
TPGS1	0.254462	0.1838	0.205	0.181	1
IKBKB	0.254601	-0.171373	0.219	0.247	1
SLC35A3	0.254669	-0.158504	0.245	0.273	1
MVP	0.255052	-0.0753867	0.216	0.247	1
RRN3	0.255188	-0.342058	0.167	0.189	1
MON1B	0.255218	0.242371	0.164	0.143	1
NDUFAF5	0.255332	-0.16798	0.088	0.107	1
RABGGTB	0.255385	-0.0961287	0.147	0.174	1
BLVRA	0.255507	-0.161458	0.108	0.13	1
FARSA	0.255799	-0.0411145	0.108	0.132	1
POLR2L	0.2558	-0.0918692	0.575	0.594	1
THRA	0.256146	-0.175795	0.105	0.127	1
ABCB10	0.256266	-0.253827	0.109	0.13	1
FAM210A	0.256317	0.241208	0.117	0.097	1
DGKH	0.25633	-0.249105	0.141	0.164	1
FAM168A	0.256405	-0.0534456	0.203	0.232	1
SMURF1	0.256509	-0.0501039	0.241	0.275	1
ULK3	0.256523	0.463449	0.103	0.086	1
NGRN	0.256603	-0.0917121	0.177	0.204	1
DBT	0.256741	-0.194947	0.088	0.107	1
ATG3	0.256793	-0.203323	0.266	0.288	1
TRAPPC1	0.256908	-0.0522096	0.57	0.62	1
ARL6IP5	0.257042	-0.0262494	0.784	0.798	1
DDX49	0.257211	-0.126568	0.162	0.189	1
ZNF451	0.25749	-0.16058	0.306	0.342	1
SLC35E2B	0.257858	-0.145303	0.144	0.168	1
ETFB	0.258202	-0.0839572	0.288	0.324	1
MIER1	0.258259	-0.114339	0.567	0.582	1
CCDC71L	0.258436	0.30675	0.12	0.1	1
WASL	0.25852	-0.107055	0.175	0.202	1
RPTOR	0.259599	-0.162672	0.32	0.36	1
TNFAIP3	0.259619	0.267137	0.544	0.528	1
ANKUB1	0.259634	0.125958	0.277	0.247	1
MRPS30	0.259661	-0.211477	0.156	0.181	1
ABI2	0.260047	-0.123059	0.125	0.15	1
SUGT1	0.260261	-0.147365	0.259	0.293	1
WDR45	0.260274	0.193692	0.188	0.161	1
DLGAP4	0.260351	-0.173586	0.147	0.173	1
RABGEF1	0.260429	-0.289364	0.45	0.447	1
EIF4E3	0.260719	-0.132008	0.341	0.378	1
GRPEL1	0.260802	0.246322	0.248	0.224	1
TTC39C	0.261298	-0.133929	0.444	0.472	1
CEP95	0.261308	-0.141153	0.27	0.304	1
RCC1L	0.261322	-0.110091	0.128	0.153	1
MRPL23	0.261345	-0.211273	0.089	0.109	1
TNFRSF14	0.261389	0.212987	0.358	0.337	1
RGS1	0.261457	0.442692	0.162	0.143	1
DPY30	0.261556	-0.106279	0.272	0.304	1
WDR63	0.261592	0.242198	0.127	0.105	1
VBP1	0.261837	-0.216867	0.225	0.253	1
RNF146	0.261966	-0.206214	0.131	0.155	1
POLD4	0.26202	-0.104013	0.402	0.436	1
ERN1	0.262211	-0.0237177	0.358	0.401	1
ALG6	0.262268	-0.209663	0.103	0.125	1
MTO1	0.262328	-0.0556229	0.159	0.186	1
ATP2A2	0.262485	-0.131704	0.186	0.212	1
LIX1L-AS1	0.262702	0.349559	0.108	0.089	1
IP6K2	0.262871	-0.150061	0.259	0.291	1
WDR33	0.262944	-0.156349	0.483	0.526	1
PTBP2	0.263247	-0.162835	0.327	0.35	1
MACO1	0.263404	0.344431	0.258	0.238	1
E2F3	0.263681	0.0544454	0.177	0.207	1
PLSCR3	0.263701	-0.0306038	0.102	0.125	1
DHX34	0.263755	0.0164057	0.105	0.127	1
RRP8	0.263759	-0.0521706	0.083	0.102	1
SAMM50	0.263904	-0.111932	0.148	0.174	1
PPP4R3A	0.263924	-0.223255	0.388	0.408	1
U2SURP	0.263982	-0.104679	0.456	0.502	1
ARL5A	0.264066	0.23468	0.338	0.314	1
MEX3C	0.264095	0.217702	0.192	0.171	1
NFKB1	0.264227	-0.105844	0.436	0.469	1
TBRG1	0.264341	-0.11728	0.383	0.411	1
MUS81	0.264357	-0.234439	0.086	0.105	1
AC023509.6	0.264575	0.274058	0.119	0.099	1
ATE1	0.264832	-0.122376	0.312	0.347	1
ITPA	0.264866	-0.163401	0.23	0.255	1
WDR3	0.26503	-0.0871126	0.119	0.143	1
PPP4R1	0.265046	-0.0395616	0.148	0.176	1
RABIF	0.265057	-0.232542	0.177	0.199	1
ST3GAL5	0.265135	-0.226241	0.186	0.212	1
GOLGA1	0.265312	-0.177337	0.158	0.181	1
NEDD8	0.265426	0.116555	0.666	0.656	1
FRG1	0.266034	0.180276	0.333	0.312	1
XCL2	0.266087	0.00937409	0.375	0.413	1
ARAF	0.266626	0.444059	0.141	0.123	1
GOPC	0.266638	-0.206006	0.233	0.26	1
AC068888.1	0.266716	-0.0407673	0.105	0.084	1
EFL1	0.266811	-0.157996	0.12	0.143	1
KIAA1328	0.266916	0.0290161	0.227	0.265	1
RAB18	0.267291	-0.103894	0.314	0.344	1
ATG101	0.267491	0.402702	0.162	0.145	1
PLEKHM2	0.267553	-0.121327	0.183	0.211	1
NLRP1	0.267908	-0.117149	0.411	0.451	1
RSBN1	0.268048	0.177375	0.339	0.314	1
WWC3	0.268157	-0.109966	0.15	0.174	1
SLC3A2	0.268174	-0.104405	0.347	0.378	1
LINC02384	0.26846	-0.0525036	0.394	0.438	1
ABRAXAS1	0.2685	0.283751	0.119	0.1	1
RELT	0.268632	-0.178973	0.091	0.11	1
METTL9	0.268843	-0.105862	0.391	0.419	1
AKR1A1	0.268897	-0.223908	0.172	0.196	1
TPM4	0.268924	-0.16547	0.347	0.378	1
GIHCG	0.268993	0.384516	0.102	0.084	1
TSEN15	0.269028	-0.0879661	0.144	0.168	1
NAA30	0.269066	0.457553	0.108	0.09	1
MARCH6	0.269199	-0.0724617	0.428	0.467	1
BCAP29	0.269599	0.269177	0.18	0.161	1
MED23	0.269643	0.335221	0.228	0.212	1
EIF2AK1	0.269661	0.191304	0.256	0.234	1
WNK1	0.269924	0.0168171	0.586	0.641	1
CCDC186	0.270148	-0.165391	0.317	0.344	1
PRMT1	0.270429	0.0884987	0.314	0.286	1
CSNK1A1	0.270446	-0.137361	0.525	0.533	1
KLHDC2	0.270499	0.188819	0.283	0.263	1
CNOT6	0.270583	-0.161017	0.13	0.153	1
RNF20	0.270663	-0.164274	0.128	0.153	1
ABL1	0.270758	-0.127846	0.197	0.227	1
COPE	0.271068	0.125322	0.645	0.615	1
SMIM10L1	0.271105	-0.125313	0.209	0.238	1
RNF38	0.271171	-0.0331224	0.491	0.513	1
TMEM91	0.271235	-0.184382	0.12	0.141	1
TRIM44	0.271264	-0.119396	0.275	0.311	1
BNIP3	0.271274	0.31246	0.128	0.109	1
TMEM242	0.271535	-0.198166	0.194	0.219	1
DCTD	0.271597	-0.103925	0.139	0.163	1
ACAT1	0.271775	0.155551	0.23	0.204	1
TMEM70	0.271865	-0.24692	0.108	0.128	1
LUZP1	0.271869	-0.0805203	0.236	0.266	1
DMAP1	0.271953	-0.301444	0.112	0.132	1
PMS2	0.271953	-0.323766	0.112	0.132	1
VPS28	0.272245	0.137916	0.522	0.5	1
USP48	0.272401	-0.0833684	0.327	0.368	1
SFT2D1	0.272443	-0.120019	0.294	0.324	1
CERT1	0.272566	-0.197475	0.344	0.36	1
GHITM	0.272679	0.128862	0.488	0.461	1
SLC35A1	0.272771	-0.167096	0.152	0.176	1
SMARCAD1	0.272819	-0.0667759	0.172	0.201	1
EIF3D	0.272885	-0.14477	0.589	0.605	1
ODF2	0.273178	-0.106102	0.109	0.132	1
NDRG1	0.27381	-0.127077	0.236	0.266	1
HERPUD2	0.274343	-0.0775092	0.455	0.485	1
NME6	0.274497	-0.0234404	0.094	0.115	1
FBXO31	0.274602	-0.15881	0.102	0.123	1
RAB14	0.274722	-0.124291	0.338	0.37	1
RTTN	0.274754	-0.0345844	0.159	0.184	1
UBB	0.274868	0.0560768	0.947	0.919	1
LRRC59	0.275045	-0.0987237	0.106	0.128	1
TNFRSF1B	0.275689	-0.187266	0.423	0.434	1
TEN1	0.275876	-0.22465	0.091	0.11	1
USP1	0.276151	0.0649158	0.223	0.196	1
YWHAQ	0.276224	-0.128259	0.616	0.641	1
CCNI	0.276556	-0.0543939	0.764	0.773	1
RBM27	0.276614	-0.0549834	0.378	0.406	1
TPK1	0.276619	-0.155399	0.266	0.291	1
CALM3	0.276635	-0.148907	0.481	0.505	1
SRM	0.276816	-0.254004	0.219	0.243	1
SNHG14	0.276987	0.00259694	0.3	0.334	1
HIST1H3D	0.277023	0.196559	0.269	0.238	1
COQ10A	0.277115	0.292843	0.114	0.095	1
PRDM2	0.277121	-0.0985979	0.559	0.597	1
TMEM18	0.27743	0.376314	0.167	0.148	1
ETV3	0.277605	-0.186	0.136	0.16	1
NUP93	0.277697	-0.23875	0.122	0.143	1
MARK2	0.277699	-0.0878768	0.266	0.298	1
ANKRD13D	0.277751	-0.0994711	0.302	0.329	1
PAQR3	0.277884	0.0267954	0.089	0.11	1
NFKBIZ	0.277907	0.0504021	0.467	0.431	1
STAT6	0.277919	-0.114758	0.214	0.242	1
ICOS	0.278264	0.229891	0.119	0.1	1
USP4	0.278297	-0.213473	0.245	0.268	1
DCUN1D1	0.27852	-0.219782	0.161	0.184	1
RPA2	0.2786	0.197774	0.384	0.363	1
SAP30L	0.278643	0.128286	0.144	0.12	1
TUBA1C	0.278926	-0.139826	0.22	0.248	1
DDX5	0.27895	-0.0469961	0.959	0.961	1
MT-ND1	0.27907	-0.0652075	1	0.997	1
HDAC1	0.279153	-0.125743	0.288	0.317	1
ARRDC3	0.279388	-0.09905	0.409	0.451	1
IKZF1	0.279489	0.112202	0.855	0.86	1
BTN2A1	0.279492	-0.2164	0.164	0.189	1
NOTCH2NLC	0.279517	0.31625	0.103	0.086	1
CFAP20	0.279651	-0.213041	0.122	0.143	1
DCK	0.279739	0.251223	0.192	0.171	1
NT5C3A	0.279829	-0.285191	0.305	0.322	1
BTBD2	0.279912	-0.217434	0.117	0.138	1
ENPP4	0.27996	-0.343134	0.128	0.146	1
PPP1R7	0.279975	0.186435	0.364	0.345	1
ZNF831	0.280169	-0.152695	0.497	0.513	1
UBE2Z	0.280281	-0.183825	0.173	0.199	1
ATP8A1	0.280463	-0.0430503	0.584	0.627	1
CCPG1	0.280498	-0.15678	0.33	0.362	1
ITGA5	0.280709	-0.0372509	0.117	0.141	1
MAML2	0.280887	0.234567	0.523	0.5	1
TNFRSF1A	0.280986	0.0284969	0.186	0.22	1
MAP4K5	0.280995	-0.0110509	0.362	0.406	1
RWDD3	0.281155	0.23707	0.166	0.143	1
C11orf49	0.28128	0.175357	0.211	0.188	1
PFDN4	0.281328	-0.155386	0.155	0.181	1
NR1D2	0.281347	-0.0527486	0.347	0.375	1
AC020915.2	0.281517	-0.330591	0.086	0.104	1
TOR1AIP2	0.281589	-0.168698	0.198	0.222	1
AUTS2	0.281718	-0.0180459	0.305	0.345	1
ATP11C	0.281881	-0.182129	0.167	0.194	1
ABCC4	0.282619	-0.0588676	0.089	0.109	1
KHDC4	0.282693	-0.127856	0.188	0.214	1
ARL8A	0.282813	-0.0989333	0.156	0.181	1
MRPS34	0.282817	-0.113608	0.355	0.383	1
UGGT1	0.282831	-0.291917	0.217	0.245	1
AL139022.1	0.282987	0.228596	0.144	0.122	1
SMPD4	0.283399	0.306166	0.138	0.118	1
FAM13B	0.283472	-0.100341	0.406	0.429	1
TMEM161B-AS1	0.28364	0.113072	0.175	0.151	1
EIF3L	0.283829	0.0931612	0.486	0.433	1
CEP85L	0.283982	-0.0860259	0.508	0.538	1
HENMT1	0.284056	0.243893	0.195	0.173	1
EHMT1	0.284137	-0.140992	0.453	0.479	1
LINC01588	0.28455	-0.317805	0.223	0.248	1
SLIRP	0.284653	0.0626122	0.383	0.354	1
SRFBP1	0.28491	-0.13691	0.167	0.192	1
NAGK	0.285035	-0.111346	0.152	0.179	1
CAPZA2	0.285148	-0.0512102	0.369	0.405	1
PDIA4	0.285149	-0.179816	0.122	0.143	1
MARCH8	0.285366	-0.139911	0.186	0.211	1
TSC2	0.285684	-0.0704252	0.119	0.141	1
KCTD7	0.285975	-0.0747107	0.156	0.183	1
CYB5R4	0.286172	-0.216413	0.273	0.293	1
ARHGAP9	0.286514	-0.173593	0.347	0.368	1
PSMD12	0.286612	0.0998959	0.306	0.275	1
ZNF121	0.286867	-0.205318	0.123	0.145	1
CUL2	0.287018	-0.0389748	0.222	0.252	1
NOL9	0.287114	-0.0881361	0.128	0.148	1
WTAP	0.287168	-0.12666	0.503	0.525	1
VPS37A	0.287263	-0.2674	0.125	0.145	1
MXRA7	0.287299	0.154092	0.195	0.169	1
NUDC	0.287481	0.150614	0.378	0.355	1
VPS4A	0.287544	0.189994	0.216	0.192	1
PFN1	0.287771	-0.0586273	0.959	0.975	1
CD151	0.288034	-0.0846593	0.092	0.112	1
RNF145	0.288225	0.18686	0.316	0.298	1
ZBTB4	0.288291	-0.161956	0.142	0.164	1
NUP155	0.288403	0.305354	0.106	0.089	1
BFAR	0.288928	0.233794	0.247	0.23	1
MPHOSPH10	0.289012	0.385418	0.212	0.196	1
RALGAPA1	0.289096	-0.0115715	0.427	0.472	1
PPP2R2A	0.289207	-0.0772657	0.372	0.398	1
TRAPPC2	0.289353	0.155069	0.33	0.311	1
CASP7	0.289574	-0.325981	0.106	0.123	1
ODC1	0.289674	-0.115665	0.416	0.436	1
PSD4	0.289911	-0.0639681	0.158	0.184	1
IPO8	0.289943	0.350468	0.128	0.11	1
SAMD9L	0.29	-0.00710624	0.216	0.247	1
C4orf3	0.290049	0.118851	0.613	0.6	1
RPF2	0.290736	-0.263406	0.122	0.141	1
NFX1	0.291023	-0.270195	0.242	0.265	1
GTPBP8	0.291056	0.473384	0.136	0.12	1
ACOX1	0.291068	0.00316254	0.103	0.125	1
PAN3	0.291087	-0.107596	0.613	0.623	1
APH1A	0.29161	0.0936304	0.269	0.24	1
C8orf76	0.292023	-0.163475	0.153	0.176	1
PNKD	0.292176	0.211289	0.306	0.288	1
NMRAL1	0.292237	-0.139136	0.291	0.319	1
BBS9	0.292361	-0.0633215	0.331	0.367	1
SMARCA2	0.292485	-0.0110813	0.547	0.584	1
HACD2	0.292491	-0.33298	0.128	0.148	1
NME2	0.292599	-0.0444716	0.758	0.791	1
AP000787.1	0.292622	-0.344722	0.098	0.117	1
UBE3D	0.292817	-0.625055	0.094	0.11	1
MPC1	0.292937	-0.0653172	0.223	0.253	1
TSG101	0.292965	0.189387	0.281	0.262	1
PITPNB	0.293118	-0.0995879	0.316	0.352	1
SCNM1	0.293181	-0.257669	0.144	0.164	1
AL117381.1	0.293353	0.134207	0.102	0.084	1
FTX	0.293482	-0.117369	0.634	0.617	1
RIC8A	0.293816	-0.173539	0.152	0.174	1
ELOC	0.294043	0.031964	0.427	0.391	1
PRKCE	0.294119	0.0227022	0.25	0.283	1
DAZAP1	0.294489	-0.0842865	0.269	0.299	1
LINC02591	0.294636	-0.362938	0.142	0.163	1
MTA3	0.295083	-0.164625	0.125	0.146	1
PELP1	0.29509	0.486206	0.111	0.095	1
SLC25A26	0.295399	0.0960038	0.352	0.317	1
NADK	0.295748	-0.0757519	0.114	0.137	1
SERF2	0.29605	-0.0408868	0.98	0.975	1
SNRPA	0.296054	-0.24327	0.222	0.247	1
NSD2	0.296092	-0.0838132	0.105	0.125	1
BLVRB	0.296275	-0.202992	0.192	0.217	1
DGKE	0.296305	0.210521	0.169	0.146	1
PGM1	0.296362	-0.159058	0.183	0.212	1
RNASEH1	0.296461	0.121059	0.183	0.158	1
NDUFAB1	0.296649	-0.104295	0.384	0.414	1
UQCRC1	0.296677	-0.0403301	0.183	0.212	1
ARHGDIA	0.296681	-0.115433	0.484	0.498	1
KDM5C	0.296739	-0.102826	0.159	0.183	1
RAB29	0.296741	-0.139502	0.33	0.362	1
MAT2B	0.296798	-0.0396533	0.234	0.266	1
TOPBP1	0.296983	-0.159041	0.2	0.227	1
CSGALNACT1	0.297167	0.351335	0.112	0.095	1
TMEM250	0.297629	-0.186976	0.114	0.135	1
ZNF264	0.297952	-0.226439	0.125	0.145	1
PHF5A	0.298092	0.286015	0.162	0.145	1
ASNSD1	0.298129	0.331536	0.112	0.095	1
METTL3	0.298166	0.0699863	0.105	0.127	1
IBTK	0.298218	-0.163635	0.231	0.258	1
ISCA1	0.298287	-0.145634	0.336	0.355	1
SIAH2-AS1	0.298352	0.115484	0.128	0.107	1
TMX4	0.298554	0.00749035	0.372	0.403	1
CGAS	0.29856	-0.00224129	0.128	0.151	1
RCN2	0.298842	0.104221	0.327	0.293	1
AC103591.3	0.298893	-0.248207	0.186	0.207	1
DDX24	0.299074	0.0130444	0.698	0.679	1
ELOF1	0.299322	-0.195636	0.17	0.191	1
YWHAH	0.299333	-0.0402353	0.228	0.263	1
ZNF224	0.299465	-0.240299	0.148	0.168	1
ENY2	0.299504	0.153924	0.492	0.474	1
DNAAF2	0.300134	-0.192336	0.158	0.178	1
JKAMP	0.300217	0.352531	0.138	0.12	1
NIFK	0.300256	0.214205	0.244	0.222	1
NPLOC4	0.30034	-0.114496	0.197	0.224	1
STAT2	0.300362	-0.0493673	0.153	0.178	1
FOPNL	0.300791	0.37683	0.12	0.104	1
TOM1L2	0.301198	-0.186754	0.172	0.194	1
ARPC4	0.301416	-0.111018	0.588	0.604	1
VAMP4	0.30147	0.285203	0.164	0.146	1
TTLL5	0.301477	-0.151506	0.12	0.141	1
WSB2	0.301642	-0.145257	0.105	0.125	1
CDC73	0.301696	-0.055362	0.37	0.414	1
MRGBP	0.301832	0.00205258	0.088	0.107	1
HS3ST3B1	0.302046	-0.244761	0.12	0.138	1
ING4	0.302445	-0.217688	0.164	0.188	1
BEX2	0.302854	0.241588	0.147	0.127	1
TRIR	0.302869	-0.0522749	0.831	0.831	1
PSME4	0.302914	-0.0188414	0.423	0.454	1
VTA1	0.30294	-0.156373	0.194	0.22	1
ATG5	0.303138	-0.131769	0.425	0.451	1
ATP6V1G1	0.303228	0.0797945	0.666	0.648	1
PPP3R1	0.303455	-0.151154	0.405	0.433	1
ASH2L	0.303594	0.383681	0.136	0.12	1
UBE4B	0.303624	-0.0919518	0.262	0.293	1
CPD	0.30393	0.370603	0.294	0.283	1
C6orf226	0.304165	0.0904359	0.134	0.113	1
FBXO7	0.304644	-0.100427	0.284	0.311	1
MRPL49	0.304767	0.21168	0.141	0.122	1
HLA-DQA2	0.30478	0.125697	0.248	0.217	1
TMEM14B	0.304791	0.0350957	0.362	0.326	1
STK19	0.304824	-0.142544	0.105	0.123	1
GBP4	0.304857	0.280166	0.169	0.15	1
DDT	0.305076	-0.0406522	0.42	0.454	1
PNISR	0.305113	-0.0562084	0.698	0.74	1
PURA	0.305128	0.128752	0.392	0.362	1
ZNF431	0.305229	-0.0676368	0.236	0.266	1
COX7A2L	0.305263	-0.0459782	0.505	0.53	1
NHLRC3	0.305282	-0.236455	0.164	0.186	1
DENND4B	0.305691	-0.0727911	0.172	0.194	1
NECAP1	0.305694	0.262177	0.208	0.188	1
DNM2	0.305829	-0.169341	0.378	0.4	1
BATF	0.306175	0.191488	0.395	0.375	1
PRKCI	0.306494	-0.103548	0.114	0.135	1
SELL	0.306607	0.145559	0.191	0.22	1
PRPF40A	0.306628	-0.142188	0.428	0.449	1
LEF1	0.30714	0.36231	0.228	0.204	1
RMND1	0.307341	-0.264075	0.114	0.133	1
SFT2D2	0.307376	-0.109688	0.238	0.265	1
ATG14	0.307383	-0.187213	0.159	0.181	1
AVEN	0.307635	-0.2203	0.13	0.151	1
SETX	0.307724	-0.13115	0.442	0.462	1
OPA1	0.307751	-0.234874	0.295	0.314	1
PAIP2	0.308281	0.105323	0.637	0.61	1
DDX23	0.308603	-0.222088	0.156	0.174	1
ABLIM1	0.308804	-0.163727	0.264	0.283	1
IDE	0.309021	-0.157321	0.091	0.109	1
MIF4GD	0.309263	0.239724	0.209	0.189	1
AL021707.1	0.309672	0.188964	0.122	0.104	1
HOOK2	0.309915	-0.0354563	0.244	0.28	1
ETNK1	0.309937	-0.162169	0.312	0.34	1
FTO	0.309955	0.0165969	0.302	0.339	1
CCDC7	0.310072	-0.15098	0.283	0.306	1
MICAL1	0.310143	-0.275168	0.083	0.1	1
C6orf62	0.310299	-0.101506	0.35	0.382	1
TWISTNB	0.310303	-0.211062	0.153	0.174	1
SART3	0.31041	-0.0776103	0.158	0.183	1
HRAS	0.31068	-0.00613249	0.097	0.117	1
JADE2	0.310898	0.191115	0.256	0.235	1
RNF144A	0.311731	-0.257112	0.209	0.23	1
RAB4B	0.311772	0.303238	0.245	0.229	1
NSMCE1	0.311981	-0.101466	0.219	0.243	1
MEPCE	0.312097	-0.116507	0.128	0.15	1
NFIL3	0.312227	-0.253834	0.178	0.199	1
RUFY2	0.312387	-0.151165	0.161	0.183	1
SERINC3	0.31248	0.151725	0.328	0.308	1
AC010609.1	0.312525	0.159996	0.267	0.243	1
CD96	0.313024	0.173975	0.705	0.712	1
PSMF1	0.313611	-0.202913	0.345	0.363	1
CCDC173	0.313784	-0.292783	0.131	0.15	1
AP2M1	0.313877	-0.118654	0.384	0.411	1
CASP1	0.314714	-0.110055	0.344	0.368	1
AC016831.7	0.3151	0.387807	0.247	0.232	1
AMN1	0.315227	0.151019	0.125	0.107	1
PEBP1	0.315416	0.0909624	0.52	0.497	1
TMED9	0.315452	0.17053	0.395	0.38	1
PXN	0.315603	-0.0905225	0.297	0.317	1
ATP5F1C	0.315637	0.162545	0.492	0.461	1
CEP250	0.315653	-0.128912	0.181	0.202	1
ARHGEF2	0.315846	0.0186958	0.167	0.196	1
AL390728.6	0.315894	-0.350796	0.084	0.1	1
CD5	0.31603	-0.0158193	0.148	0.171	1
DNMT1	0.316035	-0.0854825	0.306	0.336	1
CDC42SE1	0.316314	0.139226	0.581	0.581	1
APEH	0.316536	-0.0828503	0.111	0.132	1
SLC37A1	0.316709	-0.130039	0.083	0.1	1
NIF3L1	0.316797	0.225503	0.122	0.105	1
CD320	0.3172	-0.0324075	0.278	0.242	1
TOP1	0.317226	-0.0615501	0.536	0.558	1
SPAG5-AS1	0.317262	-0.304978	0.1	0.117	1
AATF	0.317274	-0.0593237	0.352	0.39	1
UBE2A	0.317954	0.131654	0.302	0.275	1
GRIPAP1	0.317968	-0.140726	0.15	0.174	1
PGLS	0.318223	-0.100066	0.339	0.37	1
PAPSS1	0.318457	0.078418	0.091	0.11	1
SLC23A2	0.318672	-0.129187	0.208	0.234	1
DDX19B	0.319134	-0.176246	0.15	0.169	1
MAU2	0.319198	-0.0666782	0.158	0.183	1
HIST1H2BN	0.31963	0.260818	0.141	0.122	1
VAMP7	0.3197	-0.138388	0.098	0.117	1
JAGN1	0.319724	0.252037	0.18	0.161	1
TAP2	0.319728	0.239211	0.269	0.25	1
GOSR1	0.319749	-0.112401	0.241	0.273	1
PEX13	0.320019	0.0229631	0.116	0.137	1
ZFPM1	0.320325	-0.0886497	0.27	0.298	1
TPMT	0.320425	-0.107923	0.123	0.145	1
PATL2	0.320458	-0.0445489	0.369	0.395	1
H3F3B	0.32067	0.0316417	0.984	0.99	1
TOMM5	0.32112	0.0962075	0.462	0.442	1
PDCL	0.321555	0.313477	0.119	0.102	1
PIGT	0.321602	-0.164897	0.162	0.186	1
ATP6AP2	0.321708	-0.0311799	0.434	0.467	1
AGO3	0.321886	-0.142773	0.361	0.387	1
EIF4A3	0.322426	0.0570845	0.391	0.362	1
DPY19L1	0.322484	-0.0401225	0.131	0.153	1
DCAF8	0.322701	-0.0922596	0.22	0.25	1
CYHR1	0.322706	-0.107036	0.153	0.176	1
NOCT	0.322773	0.0460483	0.15	0.176	1
GTF3C2	0.322838	-0.0881249	0.106	0.127	1
ATP10D	0.323975	-0.066171	0.105	0.125	1
ZNF836	0.323995	-0.273929	0.125	0.143	1
CAB39	0.324241	-0.103823	0.403	0.431	1
PPM1L	0.324338	0.111392	0.181	0.209	1
ANKMY2	0.324935	-0.140577	0.102	0.122	1
TRIM26	0.325195	-0.210697	0.191	0.212	1
NIBAN1	0.325426	0.355121	0.489	0.512	1
SLC25A13	0.325435	-0.204864	0.134	0.155	1
BTN3A3	0.325661	-0.0787501	0.192	0.217	1
POLR1D	0.325705	0.0748647	0.498	0.469	1
RFTN1	0.325711	0.0798628	0.447	0.433	1
SRGN	0.325848	0.0492901	0.939	0.938	1
MTMR14	0.325921	-0.208903	0.231	0.253	1
SLC7A1	0.326069	0.279062	0.169	0.15	1
MCUB	0.326203	-0.0411277	0.473	0.508	1
CBLB	0.326454	0.184522	0.75	0.766	1
PLEKHA2	0.326662	-0.170912	0.366	0.385	1
ST7L	0.326683	-0.104032	0.13	0.15	1
SLC38A1	0.327127	0.156435	0.652	0.645	1
ELK3	0.327154	0.247337	0.191	0.169	1
ABT1	0.327198	0.244858	0.212	0.192	1
EHMT2	0.327212	-0.0284178	0.103	0.123	1
TTC33	0.327468	0.179972	0.169	0.15	1
PSMA6	0.327514	0.0677644	0.562	0.538	1
RFFL	0.327795	-0.101551	0.297	0.321	1
GLUL	0.327824	-0.0758332	0.217	0.243	1
ATF1	0.32809	-0.229329	0.184	0.206	1
FKBP11	0.328217	0.118611	0.441	0.429	1
VHL	0.328248	-0.140498	0.141	0.163	1
EFR3A	0.328598	-0.146509	0.389	0.418	1
APBB1	0.328755	0.229752	0.1	0.084	1
C1orf35	0.328883	-0.0444449	0.166	0.191	1
CDC27	0.328905	-0.0417771	0.3	0.336	1
MRPL46	0.329007	0.283016	0.119	0.102	1
NIPBL	0.329089	-0.0781159	0.614	0.637	1
RASGRP2	0.329547	-0.176322	0.358	0.39	1
FAM32A	0.329586	0.162157	0.266	0.242	1
ECSIT	0.329832	0.321293	0.111	0.095	1
NCBP2	0.330138	0.10542	0.236	0.211	1
MOB3A	0.330343	-0.173307	0.325	0.347	1
RANBP3	0.330413	0.143686	0.134	0.117	1
HNRNPDL	0.330619	0.0713967	0.741	0.715	1
CCM2	0.330797	-0.151565	0.594	0.607	1
C12orf76	0.330983	-0.141206	0.105	0.123	1
MYO3B	0.331061	-0.626284	0.091	0.105	1
GATAD2B	0.331175	-0.185611	0.445	0.465	1
ST3GAL2	0.331377	-0.222352	0.109	0.127	1
SDHAF3	0.33158	0.213601	0.178	0.158	1
CLIC3	0.331899	0.0357132	0.405	0.382	1
GFI1	0.331906	-0.187081	0.117	0.135	1
ABRAXAS2	0.332003	-0.0945	0.094	0.112	1
GID8	0.332434	-0.0651233	0.186	0.212	1
CYCS	0.332482	0.119236	0.613	0.607	1
SETD3	0.332751	-0.0420406	0.209	0.237	1
APC	0.332899	-0.132705	0.259	0.288	1
IL4R	0.332905	-0.0161816	0.138	0.161	1
ZMYM6	0.332996	-0.178283	0.189	0.209	1
BMPR1A	0.333042	0.0331863	0.147	0.169	1
TRIM52	0.333122	-0.188037	0.155	0.176	1
TBC1D23	0.33313	-0.16341	0.234	0.257	1
PCCB	0.333305	-0.228424	0.092	0.11	1
FBXO28	0.333324	-0.0452689	0.212	0.238	1
POM121	0.333382	-0.0611569	0.239	0.268	1
MED1	0.333665	-0.141666	0.138	0.161	1
HACD4	0.334166	-0.0866959	0.208	0.24	1
NANS	0.334168	-0.176611	0.158	0.179	1
LINC00909	0.334211	-0.218901	0.088	0.104	1
EOMES	0.33437	-0.101183	0.239	0.266	1
AGBL3	0.334628	-0.0255601	0.114	0.095	1
RORA-AS1	0.334844	0.184442	0.372	0.345	1
SUDS3	0.33539	-0.0956596	0.172	0.197	1
METTL21A	0.335581	0.110528	0.15	0.13	1
EXOG	0.335695	-0.174982	0.148	0.171	1
MINDY2	0.335698	-0.0881013	0.198	0.227	1
DEXI	0.335791	0.249196	0.142	0.125	1
PGM2	0.335898	-0.140107	0.109	0.128	1
HNRNPF	0.335977	-0.0165757	0.662	0.701	1
RUVBL1	0.335981	0.11715	0.262	0.24	1
FAM98C	0.336029	-0.158919	0.092	0.109	1
ATP6V1E1	0.336159	-0.0735639	0.255	0.283	1
RILPL2	0.3362	-0.266662	0.244	0.27	1
AC243829.1	0.336529	-0.395294	0.102	0.115	1
PLPP5	0.336885	-0.144726	0.084	0.1	1
FAM89B	0.337094	-0.0253511	0.289	0.324	1
AL627171.2	0.337125	0.0818669	0.333	0.301	1
ATP6V1H	0.337166	-0.185905	0.269	0.291	1
ICE1	0.337178	-0.074993	0.261	0.293	1
CCT4	0.33722	0.166125	0.412	0.403	1
EIF3H	0.337239	-0.0769741	0.705	0.707	1
DTNBP1	0.337502	-0.273224	0.27	0.294	1
RASSF3	0.337743	-0.206651	0.403	0.414	1
TMEM140	0.338275	-0.107648	0.156	0.178	1
VPS45	0.338443	0.038661	0.133	0.156	1
LENG1	0.33858	0.109586	0.202	0.179	1
CORO7	0.338636	0.176961	0.462	0.444	1
GGA2	0.338687	-0.158558	0.255	0.28	1
ZNHIT1	0.338994	-0.0348509	0.367	0.403	1
AL118516.1	0.339128	-0.0920314	0.105	0.123	1
LYPLA2	0.339313	0.242294	0.189	0.173	1
FAM76A	0.33938	0.168317	0.147	0.128	1
TWSG1	0.33946	0.310537	0.117	0.102	1
VMA21	0.339558	-0.0807266	0.145	0.166	1
FIG4	0.33983	-0.187279	0.119	0.138	1
CEP19	0.340079	-0.0622722	0.091	0.109	1
ORC5	0.340131	-0.148204	0.112	0.132	1
GNG10	0.340203	-0.0969049	0.172	0.194	1
PRPF3	0.340296	0.112346	0.222	0.202	1
CEBPZOS	0.340516	0.206816	0.286	0.27	1
AHCYL1	0.340539	-0.148341	0.155	0.179	1
TSPYL1	0.340728	0.0942087	0.25	0.229	1
TOP3A	0.340807	-0.245865	0.086	0.102	1
TSR3	0.340955	-0.142095	0.244	0.27	1
TTC1	0.341094	-0.0954764	0.366	0.396	1
POLR1C	0.341127	-0.304936	0.122	0.138	1
GRK5	0.341249	0.0785887	0.283	0.324	1
SH3BGRL3	0.341258	-0.0369305	0.975	0.979	1
AKTIP	0.341274	-0.352569	0.1	0.115	1
AK3	0.341349	-0.239397	0.211	0.229	1
ANAPC10	0.341514	0.278682	0.23	0.209	1
EIF2S1	0.341704	-0.175991	0.206	0.23	1
SCO2	0.341726	0.148385	0.103	0.125	1
PRELID1	0.341781	-0.0525119	0.647	0.656	1
PWWP3A	0.341792	-0.172697	0.084	0.1	1
PTGES3	0.341887	-0.0388808	0.72	0.758	1
CHMP1A	0.341912	-0.0889635	0.2	0.225	1
AKAP13	0.342345	0.103421	0.828	0.836	1
NUP88	0.342814	-0.000709951	0.269	0.296	1
DIP2A	0.342882	0.299287	0.498	0.497	1
TM9SF2	0.343073	-0.069954	0.316	0.347	1
CCNB1IP1	0.343357	0.171647	0.172	0.151	1
XPO4	0.34399	-0.177749	0.302	0.319	1
SNAP47	0.344483	-0.154279	0.106	0.125	1
MRPS25	0.345391	0.204352	0.178	0.158	1
FYCO1	0.345673	-0.08833	0.184	0.207	1
SEC14L1	0.345743	0.198827	0.211	0.191	1
RPS27L	0.345909	-0.0750144	0.595	0.625	1
ARHGAP35	0.346048	-0.0595534	0.223	0.247	1
CEMIP2	0.346349	0.75133	0.53	0.599	1
SBK1	0.346515	-0.296395	0.117	0.135	1
NF1	0.346747	-0.235128	0.288	0.303	1
COX16	0.346828	0.127271	0.348	0.327	1
CERS4	0.347048	-0.237588	0.209	0.23	1
MAPK9	0.347363	-0.165377	0.155	0.174	1
MYO9A	0.347486	-0.0485578	0.308	0.336	1
THYN1	0.347614	0.163029	0.239	0.222	1
UBLCP1	0.347719	-0.237699	0.211	0.234	1
SHISAL2A	0.347799	-0.176047	0.181	0.201	1
NDUFS4	0.34784	-0.0529777	0.283	0.309	1
ARPC5	0.347852	-0.0470703	0.713	0.701	1
SEC24D	0.348455	-0.19946	0.142	0.161	1
COPS8	0.348585	-0.0931771	0.236	0.262	1
CCDC92	0.348604	-0.139939	0.133	0.151	1
ASCL2	0.3488	-0.20886	0.119	0.138	1
ICAM2	0.349068	-0.106774	0.262	0.286	1
SARNP	0.349098	-0.0451125	0.373	0.408	1
NAA20	0.349114	0.13373	0.267	0.245	1
SELENOK	0.349682	-0.107443	0.516	0.521	1
GPX7	0.34986	0.30099	0.109	0.094	1
MCM9	0.349896	-0.0808149	0.27	0.293	1
MRPS21	0.350053	0.140563	0.455	0.436	1
COX6C	0.350385	0.066847	0.8	0.788	1
SLC12A6	0.350394	0.292777	0.175	0.16	1
ITPKB	0.350791	-0.0833733	0.297	0.326	1
RAC2	0.351251	-0.0370907	0.812	0.839	1
NPIPB5	0.351348	-0.0283941	0.095	0.113	1
METTL14	0.351879	0.0319848	0.122	0.143	1
AKAP9	0.351975	-0.102363	0.547	0.558	1
PABPN1	0.352416	-0.0774219	0.273	0.304	1
PBRM1	0.352642	0.00904538	0.398	0.434	1
RIF1	0.352939	-0.129639	0.22	0.247	1
TTF2	0.353266	-0.155613	0.094	0.11	1
QDPR	0.35338	0.23054	0.12	0.104	1
PAK2	0.353382	-0.100919	0.525	0.541	1
LINC01138	0.353516	0.0779663	0.483	0.442	1
GMEB2	0.353527	-0.205736	0.084	0.1	1
TMEM120B	0.35355	0.145461	0.258	0.235	1
CMAS	0.353718	0.370511	0.119	0.104	1
NDE1	0.353801	-0.131078	0.253	0.276	1
MICOS13	0.353811	-0.118583	0.37	0.395	1
LAMTOR1	0.353871	-0.14802	0.47	0.474	1
SP140	0.353897	-0.125303	0.447	0.475	1
ZNF24	0.353899	-0.177588	0.261	0.286	1
PPP2R1B	0.353952	0.306879	0.1	0.086	1
MIA3	0.354353	-0.0784048	0.302	0.332	1
NSMAF	0.354512	0.160022	0.211	0.196	1
DNPEP	0.35463	0.27673	0.175	0.156	1
YIPF5	0.354635	-0.0711029	0.145	0.168	1
CWF19L1	0.35474	-0.212645	0.178	0.199	1
MFSD14C	0.354941	0.0929985	0.333	0.316	1
LRSAM1	0.354959	0.418088	0.111	0.097	1
DHX57	0.355392	-0.0923101	0.103	0.122	1
GPAA1	0.355494	-0.197962	0.142	0.161	1
CAMTA1	0.35564	0.146613	0.327	0.308	1
TAF10	0.355683	-0.13121	0.439	0.459	1
NDUFB2	0.355869	-0.0745626	0.642	0.678	1
MAPK14	0.356138	-0.0570884	0.356	0.387	1
FBXW5	0.35627	-0.106262	0.383	0.413	1
GOSR2	0.356368	-0.117178	0.166	0.189	1
BRD2	0.35663	-0.07847	0.381	0.416	1
TGFB1	0.356658	-0.000837986	0.708	0.72	1
MCCC1	0.35666	-0.0615044	0.133	0.153	1
DDX27	0.357525	0.162747	0.256	0.238	1
DCTN3	0.357596	-0.0941092	0.369	0.395	1
TRAT1	0.35768	0.135428	0.239	0.215	1
NDFIP1	0.357906	-0.00845192	0.553	0.592	1
ACACA	0.358022	-0.23544	0.148	0.169	1
MLH3	0.358274	-0.134856	0.116	0.133	1
WDR70	0.358644	-0.1311	0.406	0.423	1
PJA2	0.358649	-0.215472	0.35	0.365	1
GABPB1-AS1	0.358722	0.0032428	0.322	0.347	1
CACYBP	0.358743	-0.0565242	0.266	0.296	1
NFKBIA	0.358798	-0.0689403	0.631	0.576	1
ESR2	0.358847	-0.23033	0.203	0.22	1
TRAF3IP2-AS1	0.358894	0.270838	0.116	0.1	1
BCAS2	0.358998	0.0349566	0.492	0.465	1
GAPVD1	0.359288	-0.0295825	0.23	0.257	1
BIN2	0.359488	-0.0812854	0.775	0.783	1
ZMAT3	0.359553	-0.389211	0.112	0.127	1
FCMR	0.359555	0.0438142	0.353	0.324	1
MALAT1	0.359993	-0.0106385	1	1	1
ABL2	0.360003	0.00458946	0.128	0.15	1
ATP9B	0.360071	0.121553	0.473	0.452	1
SEC16A	0.360166	-0.167866	0.153	0.173	1
ATG12	0.360493	-0.0459182	0.266	0.293	1
ZBED5	0.360533	-0.0320752	0.102	0.12	1
EIF5A	0.36067	0.0938785	0.516	0.49	1
CUTC	0.360817	-0.139013	0.194	0.214	1
BHLHE40	0.360891	-0.0869468	0.231	0.258	1
CNOT6L	0.361025	0.321767	0.689	0.715	1
RBM19	0.361274	-0.195027	0.119	0.135	1
SEC61B	0.361294	-0.0998944	0.661	0.661	1
PPHLN1	0.361489	0.105329	0.525	0.512	1
SMIM29	0.361728	0.291833	0.131	0.117	1
TRAFD1	0.361857	-0.120027	0.108	0.125	1
SNIP1	0.362154	-0.186423	0.241	0.26	1
TFB1M	0.362434	-0.243458	0.158	0.176	1
AL645568.1	0.362614	-0.10086	0.197	0.22	1
ILKAP	0.362771	-0.212899	0.327	0.344	1
CCDC47	0.362844	-0.0178445	0.258	0.281	1
UBE2H	0.363012	-0.0676212	0.434	0.462	1
SAFB	0.363076	-0.138488	0.339	0.36	1
ABCC5	0.36328	-0.244881	0.103	0.12	1
VPS25	0.36336	-0.0855044	0.116	0.135	1
CLTA	0.3634	0.0795173	0.5	0.479	1
STUB1	0.363445	0.132457	0.473	0.452	1
OTUD7B	0.363453	-0.264445	0.094	0.11	1
ORC2	0.363727	0.122148	0.206	0.24	1
TM7SF3	0.363841	-0.151051	0.212	0.234	1
TOB2	0.364167	0.240029	0.173	0.158	1
TBCEL	0.36428	-0.1366	0.095	0.112	1
FAAP20	0.36444	-0.135985	0.28	0.304	1
UBAP2	0.364466	-0.14058	0.208	0.23	1
MTCH1	0.364604	0.163254	0.32	0.308	1
EDEM1	0.364724	-0.11494	0.103	0.122	1
ZBTB2	0.364849	-0.0205456	0.111	0.13	1
IPO7	0.364878	0.00877487	0.219	0.247	1
TMBIM6	0.365302	-0.0321877	0.795	0.786	1
MAGED1	0.365313	-0.224683	0.245	0.265	1
MRPL58	0.36535	0.185346	0.169	0.151	1
ARPC5L	0.365405	0.110829	0.622	0.599	1
YEATS2	0.365443	-0.162017	0.2	0.22	1
ZNF32	0.365966	0.189367	0.181	0.163	1
SLC27A4	0.366208	0.298176	0.13	0.115	1
VDAC2	0.366479	0.0546325	0.422	0.387	1
RANGRF	0.366759	0.232857	0.138	0.12	1
PNKP	0.36692	-0.278896	0.242	0.26	1
POMP	0.367191	-0.0353651	0.564	0.609	1
KLHL8	0.36722	0.0360378	0.1	0.118	1
TAZ	0.367328	-0.0412752	0.158	0.179	1
SELENOI	0.367487	0.156932	0.264	0.242	1
CTR9	0.368279	0.0422004	0.194	0.22	1
LAT	0.368286	0.150087	0.412	0.391	1
RBM17	0.368636	0.121445	0.338	0.319	1
ETHE1	0.368798	0.0246758	0.208	0.234	1
PRDX1	0.369007	-0.00211222	0.411	0.441	1
ACSL5	0.369027	0.0728496	0.152	0.174	1
SPAG9	0.369063	-0.104878	0.388	0.408	1
GZMM	0.369068	-0.0588846	0.863	0.885	1
NSD3	0.369263	-0.0948771	0.545	0.564	1
CMC1	0.369657	-0.0304872	0.764	0.816	1
ZNF718	0.369861	0.0667582	0.159	0.183	1
RPE	0.369914	0.409117	0.158	0.143	1
DTYMK	0.369964	-0.346698	0.108	0.122	1
SEC62	0.369966	0.0389997	0.539	0.512	1
SLC25A45	0.370049	-0.273276	0.181	0.197	1
COPB1	0.370061	0.128482	0.341	0.317	1
UVRAG	0.370331	-0.221252	0.43	0.438	1
RC3H2	0.370359	-0.139254	0.302	0.332	1
ILF2	0.370371	-0.0715665	0.281	0.309	1
CCDC84	0.370372	0.264396	0.219	0.204	1
VPS29	0.370399	0.0682138	0.483	0.459	1
SRSF10	0.370579	-0.0866457	0.609	0.641	1
INTS6L	0.370651	-0.0959165	0.178	0.199	1
BCL9L	0.370795	-0.0376661	0.248	0.275	1
FDFT1	0.371038	-0.155349	0.205	0.225	1
CDK5RAP2	0.371168	-0.115915	0.252	0.276	1
KIR2DL3	0.371402	0.00537108	0.117	0.1	1
UFSP2	0.371515	0.17184	0.155	0.137	1
LINC00243	0.371616	0.257101	0.125	0.11	1
NHP2	0.371768	-0.0124306	0.258	0.286	1
TUT4	0.371829	-0.0718474	0.516	0.543	1
GTF2B	0.371849	-0.154615	0.361	0.382	1
GPR18	0.371989	0.38688	0.123	0.11	1
ZZEF1	0.372229	-0.111024	0.306	0.329	1
PTAR1	0.372242	-0.13022	0.236	0.262	1
WBP11	0.372403	0.166639	0.353	0.332	1
NOSIP	0.372614	0.260296	0.38	0.368	1
PGGHG	0.372665	-0.2529	0.145	0.163	1
MKNK2	0.372846	-0.0999835	0.255	0.28	1
CCDC126	0.372905	0.0701906	0.091	0.109	1
SQSTM1	0.373249	-0.0649604	0.539	0.582	1
FBXO4	0.373334	0.434493	0.114	0.1	1
BZW2	0.373436	-0.187408	0.164	0.184	1
TTI2	0.373737	0.29218	0.105	0.09	1
TRIM59	0.373954	-0.277803	0.144	0.16	1
STARD4	0.373984	-0.247468	0.094	0.109	1
AC007216.4	0.374073	0.33399	0.127	0.112	1
QARS	0.374195	0.337938	0.144	0.13	1
MLXIP	0.374268	-0.163979	0.166	0.184	1
TRABD	0.37427	-0.0708677	0.266	0.296	1
RPP38	0.374334	0.134944	0.211	0.189	1
FBRS	0.374336	-0.0341036	0.145	0.166	1
ZNF12	0.374395	-0.282914	0.108	0.123	1
DDX52	0.374571	0.211031	0.216	0.196	1
CCDC82	0.374658	0.17453	0.291	0.276	1
ATRX	0.374683	-0.168087	0.595	0.599	1
HAUS1	0.374778	-0.185741	0.148	0.166	1
MRPS18A	0.374967	0.310595	0.105	0.09	1
VPS39	0.375088	-0.186161	0.167	0.186	1
LGALS1	0.375203	-0.0279501	0.533	0.48	1
CHMP3	0.375256	-0.0352003	0.295	0.324	1
SNX17	0.375346	-0.0577009	0.294	0.329	1
TRAF1	0.375424	-0.094423	0.173	0.197	1
MED6	0.375748	-0.112329	0.191	0.212	1
RB1	0.376146	-0.143627	0.495	0.513	1
TBC1D9B	0.37633	-0.0504183	0.103	0.12	1
PCNX4	0.376542	-0.0170775	0.231	0.258	1
TNRC18	0.376779	-0.200545	0.18	0.199	1
C11orf54	0.377067	-0.24716	0.105	0.12	1
ZNF518A	0.37739	-0.117653	0.195	0.219	1
ADAMTSL4-AS1	0.377478	0.204115	0.272	0.245	1
SMAP2	0.377481	0.139523	0.683	0.701	1
NCK1	0.377572	-0.120981	0.423	0.456	1
LRRC8A	0.377603	-0.362338	0.108	0.123	1
SMAD5	0.377919	-0.299513	0.103	0.118	1
PCID2	0.377939	-0.0896816	0.253	0.28	1
DUSP5	0.37796	0.194066	0.134	0.118	1
GRHPR	0.37808	0.14846	0.175	0.155	1
MDH2	0.378434	0.0747549	0.436	0.406	1
APOL2	0.378769	-0.032726	0.178	0.201	1
MBD2	0.378928	-0.0915808	0.389	0.411	1
GNE	0.378989	0.477871	0.116	0.102	1
PELI2	0.379235	0.18906	0.116	0.135	1
GALNT1	0.380127	-0.0516846	0.273	0.301	1
EIF2AK2	0.38055	-0.0581755	0.22	0.248	1
UCHL5	0.380637	0.150931	0.239	0.22	1
PIGG	0.381051	0.396919	0.111	0.097	1
AAMDC	0.381092	-0.00389974	0.139	0.122	1
HGS	0.381141	-0.0172037	0.12	0.14	1
ELF1	0.381283	-0.0626769	0.762	0.771	1
ZC3H6	0.381299	-0.175339	0.252	0.27	1
PDCD5	0.381473	0.0406415	0.33	0.37	1
TBCB	0.381619	-0.0168256	0.391	0.428	1
PPP6R2	0.381659	0.210108	0.409	0.401	1
DDX56	0.382067	-0.129578	0.106	0.123	1
AC008569.1	0.382079	0.230898	0.291	0.281	1
SAP30	0.382185	0.166893	0.183	0.164	1
SMYD2	0.382227	0.381504	0.117	0.104	1
MTMR12	0.382253	-0.0155286	0.297	0.331	1
ATP8B2	0.382384	0.164389	0.206	0.186	1
SENP1	0.382439	0.363963	0.128	0.115	1
SENP2	0.38274	-0.200838	0.253	0.268	1
NOC2L	0.382782	0.185731	0.195	0.176	1
ZNF585B	0.3829	-0.381841	0.103	0.117	1
RAP1A	0.383148	-0.0746419	0.709	0.711	1
TLK1	0.383166	-0.128353	0.38	0.405	1
MAP2K1	0.383551	-0.0938843	0.338	0.355	1
CPLANE1	0.383708	-0.239674	0.141	0.156	1
ESF1	0.383821	0.128117	0.183	0.163	1
FOSL2	0.3841	-0.0324554	0.208	0.232	1
CHUK	0.384532	0.206318	0.123	0.107	1
UQCRH	0.384787	-0.0276358	0.691	0.709	1
CEPT1	0.384863	0.018223	0.169	0.192	1
PEF1	0.384895	0.215805	0.233	0.214	1
DCAF15	0.385056	-0.0745738	0.17	0.191	1
IKZF5	0.385342	-0.0959364	0.162	0.181	1
C12orf29	0.385472	0.0108422	0.091	0.107	1
STK26	0.386134	0.0495649	0.211	0.237	1
SUZ12	0.386201	0.13865	0.341	0.322	1
WDR55	0.386201	0.284497	0.109	0.095	1
FTL	0.386512	-0.227577	0.998	0.997	1
NUTM2A-AS1	0.386592	-0.10353	0.289	0.319	1
TMEM173	0.386699	0.152875	0.284	0.265	1
SUCLA2	0.386798	0.231757	0.248	0.237	1
TRIM52-AS1	0.3869	-0.118069	0.091	0.105	1
PSMD4	0.387198	0.129912	0.37	0.36	1
C11orf1	0.38749	-0.160736	0.109	0.125	1
MVB12A	0.38816	-0.0995649	0.105	0.122	1
HIVEP2	0.388232	-0.165957	0.359	0.387	1
SNHG3	0.388329	-0.181661	0.183	0.199	1
AL592183.1	0.388381	-0.262937	0.161	0.179	1
MLLT3	0.388395	-0.22871	0.334	0.35	1
TRIM22	0.388615	-0.151764	0.364	0.39	1
TFAM	0.38898	0.139308	0.242	0.22	1
GNL2	0.389126	-0.118387	0.125	0.143	1
PNO1	0.389306	0.139149	0.169	0.15	1
KIF5B	0.38948	-0.0768784	0.409	0.431	1
SLC16A3	0.389672	-0.164374	0.15	0.168	1
CHMP2A	0.389769	-0.0345545	0.4	0.428	1
ACSL4	0.390148	0.0220347	0.219	0.248	1
PTTG1	0.390153	0.0828239	0.133	0.117	1
ZNF331	0.390202	-0.101502	0.402	0.424	1
TSEN34	0.390345	-0.0955348	0.127	0.146	1
SERBP1	0.390645	0.037834	0.628	0.6	1
NOP10	0.390837	0.101653	0.434	0.416	1
PRKCQ	0.390911	-0.0760087	0.653	0.668	1
OFD1	0.391556	0.0260561	0.475	0.447	1
NUBP2	0.391758	-0.0739487	0.2	0.222	1
MAP2K4	0.392241	-0.0053205	0.302	0.331	1
PLEKHF1	0.392288	0.190217	0.289	0.271	1
AUP1	0.392301	-0.105943	0.191	0.211	1
LGR6	0.392302	-0.0852458	0.153	0.176	1
EID1	0.392427	-0.066724	0.608	0.632	1
AC020911.2	0.392918	0.144019	0.181	0.161	1
SERPINB9	0.392935	-0.106062	0.456	0.495	1
NDUFS2	0.393059	0.14612	0.328	0.309	1
CEP44	0.393177	-0.186653	0.117	0.133	1
PPM1B	0.39324	0.176204	0.455	0.456	1
FASTKD2	0.393328	0.111368	0.184	0.164	1
CCDC69	0.393378	-0.0578116	0.275	0.309	1
NCBP2AS2	0.393434	0.0662894	0.281	0.255	1
CCDC28B	0.394264	0.310824	0.119	0.105	1
ATF7	0.394637	0.190788	0.245	0.232	1
ZNF524	0.394708	-0.0838414	0.134	0.153	1
SMARCAL1	0.395203	-0.226719	0.12	0.137	1
ZNF507	0.395253	-0.169823	0.102	0.117	1
ROMO1	0.395675	-0.0488666	0.28	0.312	1
PPM1D	0.395683	-0.202223	0.2	0.219	1
PSMB1	0.396256	0.099697	0.656	0.635	1
SZRD1	0.396333	-0.0753816	0.277	0.301	1
RHOB	0.396399	-0.220898	0.238	0.255	1
EXT2	0.396582	-0.0992229	0.166	0.186	1
TBK1	0.396646	-0.0726697	0.284	0.311	1
SELENOS	0.396785	0.166032	0.336	0.319	1
KMT2E-AS1	0.396849	0.0237472	0.22	0.247	1
CCDC138	0.397538	-0.387158	0.097	0.112	1
HPF1	0.397634	-0.10183	0.138	0.156	1
RRP15	0.397847	0.103347	0.13	0.113	1
SIVA1	0.398007	0.074334	0.384	0.362	1
UFL1	0.399035	0.0642045	0.262	0.245	1
CLINT1	0.399213	-0.190004	0.325	0.344	1
CAPN12	0.399285	0.0787597	0.102	0.087	1
APEX1	0.399503	0.0290529	0.286	0.262	1
INPP5K	0.399586	-0.0799063	0.175	0.194	1
LMNB1	0.400086	-0.120563	0.091	0.105	1
NUP214	0.400217	-0.0706459	0.269	0.291	1
CHD1	0.400349	-0.0509095	0.531	0.561	1
IFT43	0.400604	0.291058	0.122	0.109	1
CYP51A1	0.400611	-0.0248379	0.245	0.271	1
RHOT1	0.400626	-0.015495	0.189	0.212	1
UBE2V1	0.40081	0.0949223	0.577	0.562	1
ANAPC11	0.400839	-0.170101	0.355	0.378	1
KBTBD3	0.400883	0.252007	0.108	0.094	1
BLOC1S1	0.401045	-0.0438165	0.555	0.567	1
RP9	0.401167	0.378034	0.103	0.09	1
MOSMO	0.401245	-0.138514	0.203	0.225	1
S1PR5	0.401361	-0.120574	0.269	0.289	1
CMIP	0.401471	-0.0520183	0.505	0.535	1
DERA	0.401521	-0.0517203	0.15	0.171	1
DNAJC19	0.401578	-0.116759	0.316	0.334	1
AKNA	0.401805	0.188056	0.67	0.699	1
NOL12	0.401868	-0.0620964	0.139	0.158	1
EIF2S2	0.401928	0.103865	0.488	0.464	1
SHQ1	0.402128	0.358498	0.108	0.095	1
SELENOH	0.402154	0.193887	0.602	0.6	1
GOT1	0.402184	-0.160194	0.097	0.112	1
RSL1D1	0.40219	-0.107569	0.362	0.388	1
TAMM41	0.402203	-0.0786316	0.172	0.191	1
TPT1-AS1	0.402359	0.033852	0.186	0.212	1
FCRL6	0.402378	-0.0959661	0.511	0.533	1
STYX	0.402439	-0.102492	0.18	0.199	1
EXOC2	0.402536	-0.109574	0.336	0.362	1
IL27RA	0.402606	0.111697	0.323	0.308	1
CNOT10	0.402793	0.301925	0.181	0.166	1
SHOC2	0.402871	-0.0746671	0.355	0.383	1
SPTLC1	0.402913	-0.111047	0.248	0.27	1
SLAMF6	0.402944	-0.157212	0.461	0.477	1
IPCEF1	0.402962	0.0983701	0.367	0.34	1
ARL4C	0.403163	0.0509501	0.83	0.829	1
TMEM179B	0.40356	0.0380014	0.333	0.368	1
CCND3	0.403569	0.0514394	0.866	0.924	1
LAMP1	0.403834	-0.0870578	0.383	0.418	1
GLTP	0.40385	-0.0674534	0.244	0.268	1
CDK2AP2	0.403887	0.129004	0.344	0.324	1
NDUFA2	0.404044	0.182254	0.444	0.447	1
FAM117B	0.404055	0.375941	0.206	0.192	1
TIMM44	0.404113	-0.0665045	0.102	0.117	1
KLHDC3	0.404155	0.319689	0.183	0.169	1
CABIN1	0.404161	-0.142125	0.275	0.294	1
SNRPN	0.40437	0.115586	0.444	0.411	1
ABCD4	0.404381	-0.146262	0.122	0.138	1
SKIL	0.404627	-0.0693088	0.203	0.229	1
TNRC6B	0.404632	-0.0428937	0.769	0.758	1
ZNF746	0.404706	-0.0457425	0.097	0.113	1
TCP11L1	0.405048	-0.0547707	0.1	0.115	1
MKRN1	0.405059	0.0904172	0.262	0.242	1
LEMD2	0.405211	0.201561	0.147	0.132	1
RRAS2	0.40537	-0.164013	0.395	0.413	1
LZIC	0.40558	-0.112027	0.198	0.219	1
AK6	0.405591	0.216371	0.148	0.133	1
MFAP1	0.405746	-0.129388	0.152	0.169	1
SYTL2	0.405921	-0.126213	0.32	0.345	1
WDR75	0.4065	-0.260965	0.152	0.166	1
FBXO6	0.406739	0.255702	0.139	0.125	1
AZIN1	0.406821	-0.124046	0.259	0.281	1
KLF2	0.406894	0.0354802	0.967	0.956	1
EIF3G	0.40693	0.0211555	0.758	0.719	1
LRRC37A2	0.40701	-0.0696101	0.136	0.153	1
WBP1	0.407029	0.22051	0.145	0.13	1
CTSW	0.407111	0.0312371	0.836	0.845	1
CSKMT	0.407189	0.0215271	0.167	0.148	1
FXR1	0.407212	-0.0704427	0.416	0.446	1
HACE1	0.407454	0.158727	0.106	0.092	1
EEFSEC	0.407617	-0.257164	0.22	0.235	1
PIP4P1	0.407775	-0.145543	0.1	0.115	1
JPT1	0.407795	-0.0277148	0.367	0.396	1
FBL	0.407881	0.0725373	0.37	0.352	1
DENND11	0.408032	0.171453	0.136	0.12	1
MT-CO1	0.408153	-0.0345357	1	1	1
KDM5A	0.408263	-0.129344	0.503	0.53	1
ATF6B	0.408382	0.140439	0.233	0.215	1
CFAP36	0.408411	0.29697	0.123	0.109	1
HLA-DRB5	0.408423	0.0608531	0.325	0.357	1
ACLY	0.408498	-0.257513	0.144	0.161	1
UBE2N	0.408551	0.0966243	0.436	0.411	1
PHF6	0.408552	-0.139423	0.138	0.155	1
AHCYL2	0.408967	-0.292815	0.219	0.238	1
AC074032.1	0.409187	0.0927686	0.244	0.227	1
IFI27L2	0.409765	0.143354	0.344	0.332	1
ANGPT2	0.410226	0.253991	0.145	0.13	1
UBL3	0.410445	0.113697	0.392	0.385	1
C18orf21	0.410466	-0.0319483	0.095	0.112	1
DNMT3A	0.410646	-0.124217	0.138	0.158	1
DIDO1	0.410979	-0.0986594	0.267	0.293	1
NRDE2	0.411066	0.148601	0.159	0.141	1
MGAT5	0.411117	-0.143034	0.27	0.293	1
GET3	0.411391	-0.069019	0.211	0.235	1
STK4	0.411451	0.04252	0.812	0.789	1
PPM1M	0.411485	-0.0302332	0.097	0.113	1
TMEM8A	0.411567	0.326328	0.134	0.122	1
FGFR1OP	0.411622	0.143458	0.114	0.099	1
ACAA1	0.411657	-0.122566	0.219	0.242	1
CMPK1	0.411712	-0.0771446	0.405	0.429	1
VEGFB	0.412036	-0.371184	0.15	0.164	1
TRMU	0.412222	-0.11152	0.128	0.145	1
IMMP2L	0.412419	-0.169774	0.319	0.332	1
RNF138	0.412751	0.0192023	0.277	0.308	1
ITM2B	0.412823	0.0569181	0.923	0.901	1
MTMR4	0.413295	-0.203371	0.1	0.113	1
WASHC1	0.41355	-0.105064	0.109	0.127	1
NIPA2	0.413559	-0.164967	0.198	0.217	1
AP2A2	0.413567	-0.0683963	0.188	0.209	1
DMAC2	0.413607	0.348579	0.106	0.094	1
FIP1L1	0.413875	0.109611	0.386	0.367	1
AC100810.1	0.413904	0.338458	0.103	0.09	1
FAM50A	0.413959	-0.135662	0.209	0.232	1
SLC35B1	0.414139	0.12326	0.131	0.117	1
THAP11	0.414154	0.19027	0.194	0.179	1
CIAO1	0.414179	-0.0454233	0.292	0.321	1
ARPC3	0.414261	-0.0353669	0.938	0.933	1
SEC23A	0.414314	-0.0493515	0.253	0.28	1
SUPT4H1	0.414462	0.140458	0.347	0.334	1
ARL13B	0.415007	0.109926	0.123	0.109	1
SF3A1	0.415054	0.123502	0.184	0.166	1
AC138150.1	0.415473	-0.28283	0.123	0.138	1
RDX	0.415506	-0.0313015	0.148	0.168	1
MESD	0.415627	0.091942	0.288	0.271	1
RHEB	0.41587	-0.0815843	0.389	0.406	1
IMPDH2	0.415994	-0.145422	0.119	0.135	1
ZCRB1	0.417077	-0.084085	0.242	0.265	1
SRPRB	0.417184	-0.0800954	0.131	0.15	1
HIF1A	0.417574	-0.199986	0.373	0.385	1
DHX8	0.417755	-0.133317	0.183	0.202	1
RAB5A	0.418035	-0.170632	0.303	0.324	1
NOC3L	0.418385	-0.117774	0.123	0.141	1
SPRTN	0.418429	0.28474	0.161	0.146	1
LMO4	0.418449	0.251976	0.178	0.164	1
MTMR1	0.418513	-0.145303	0.17	0.189	1
ULK4	0.418544	0.0605329	0.27	0.293	1
RRP36	0.418569	0.235446	0.272	0.258	1
TARDBP	0.418648	0.27423	0.219	0.206	1
NUS1	0.418945	-0.122459	0.206	0.229	1
ZNF75A	0.418995	0.131994	0.156	0.14	1
EIF4A2	0.419376	0.00483589	0.756	0.738	1
DECR1	0.419417	0.135846	0.564	0.571	1
FAM98A	0.41973	-0.150571	0.092	0.107	1
FBXL5	0.420038	-0.0593226	0.372	0.385	1
PYGB	0.420113	-0.295552	0.1	0.113	1
PNPLA8	0.420151	-0.132016	0.292	0.308	1
DDX10	0.420175	0.0194339	0.197	0.219	1
YIPF4	0.420274	-0.0805254	0.298	0.324	1
TSEN54	0.420626	0.0735397	0.389	0.372	1
C18orf32	0.421054	-0.0469265	0.366	0.387	1
SNRPB2	0.421103	0.104261	0.428	0.411	1
EIF4EBP2	0.421202	-0.143699	0.234	0.257	1
BCLAF1	0.421514	-0.0575593	0.522	0.536	1
POLM	0.421527	0.401147	0.12	0.109	1
GUSB	0.421651	-0.146328	0.188	0.207	1
VPS26C	0.42196	-0.138355	0.212	0.232	1
YWHAZ	0.421986	-0.0589584	0.877	0.847	1
DLST	0.42214	0.182998	0.266	0.248	1
SMC5	0.422181	0.0523183	0.433	0.413	1
OXLD1	0.4223	0.193335	0.155	0.138	1
ZNF394	0.422689	0.186905	0.341	0.331	1
HNRNPH1	0.422972	-0.0977429	0.564	0.576	1
DNAJC21	0.422977	-0.0794978	0.306	0.332	1
RALBP1	0.423073	-0.0305643	0.32	0.349	1
AASDH	0.423213	-0.218694	0.12	0.135	1
SURF2	0.423369	-0.0699234	0.138	0.155	1
DAXX	0.423374	-0.0249451	0.191	0.212	1
PHIP	0.423545	-0.101388	0.436	0.452	1
C19orf25	0.423672	0.0614024	0.255	0.281	1
FAF2	0.423804	-0.0111801	0.222	0.243	1
ATP10A	0.424107	0.242256	0.155	0.14	1
NDUFA4	0.424209	0.0605254	0.803	0.785	1
SNX25	0.424287	0.158067	0.177	0.16	1
AL161725.1	0.424323	0.0780866	0.102	0.087	1
NEMF	0.424348	-0.119711	0.466	0.488	1
CHD7	0.424396	-0.343742	0.128	0.143	1
SEL1L	0.424674	0.309717	0.23	0.222	1
DCTN1	0.424881	-0.0596052	0.116	0.133	1
AL731577.2	0.425111	-0.161526	0.138	0.153	1
MAPK8	0.425209	-0.13269	0.305	0.319	1
PSMA1	0.425586	0.106423	0.517	0.508	1
DPH5	0.425842	0.0216726	0.172	0.153	1
SPCS1	0.425985	0.107492	0.637	0.633	1
CHMP1B	0.42627	-0.184219	0.247	0.263	1
AREL1	0.426469	-0.130143	0.145	0.161	1
NMT1	0.42662	0.21227	0.273	0.263	1
PSMD1	0.426649	-0.0252927	0.209	0.234	1
ALG9	0.426819	0.230595	0.116	0.102	1
CENPC	0.426896	-0.0536327	0.452	0.479	1
CYB561D1	0.427153	0.230424	0.112	0.099	1
FAM214A	0.427273	-0.135834	0.338	0.363	1
MDP1	0.427484	0.0546382	0.127	0.146	1
PIK3C2A	0.428104	0.00941705	0.309	0.345	1
MAST2	0.428338	0.108153	0.117	0.137	1
EIF2A	0.428401	0.0157681	0.327	0.359	1
DYNC1LI1	0.428699	-0.0901602	0.239	0.265	1
MDC1	0.428879	0.214365	0.123	0.109	1
EML2	0.42888	-0.104583	0.144	0.163	1
OASL	0.429221	0.07005	0.125	0.145	1
SAP30BP	0.429415	-0.0924049	0.292	0.319	1
YTHDF1	0.429695	-0.133662	0.097	0.112	1
CBLL1	0.429718	-0.0176541	0.167	0.189	1
AP4S1	0.429861	-0.132237	0.131	0.148	1
CHD8	0.430492	-0.0307969	0.294	0.319	1
DNAJC8	0.430635	0.136397	0.534	0.523	1
SLC15A4	0.430955	-0.0158261	0.298	0.326	1
TDG	0.432273	-0.124103	0.241	0.26	1
CDC123	0.432526	-0.0641935	0.289	0.314	1
TSN	0.432569	-0.0766244	0.172	0.191	1
BLMH	0.432678	0.309886	0.128	0.115	1
COPZ1	0.432685	-0.0199471	0.25	0.278	1
EXOC7	0.43284	0.203324	0.162	0.148	1
COX17	0.43337	-0.0814711	0.333	0.36	1
MAP2K6	0.433502	-0.199733	0.203	0.22	1
NEU1	0.433547	-0.195143	0.139	0.156	1
ARID4A	0.433814	-0.0246546	0.388	0.428	1
NBR1	0.434057	0.184104	0.239	0.227	1
BMI1	0.434276	0.251487	0.17	0.156	1
RING1	0.434379	-0.167795	0.112	0.127	1
BCKDHB	0.434633	0.272109	0.188	0.171	1
HGSNAT	0.434721	-0.112606	0.195	0.214	1
PTP4A2	0.434813	-0.0346987	0.759	0.755	1
F8A1	0.434844	0.180737	0.119	0.105	1
APBA2	0.435601	0.585933	0.472	0.513	1
UPK3BL1	0.43616	-0.166115	0.145	0.161	1
REXO2	0.436733	0.295764	0.219	0.209	1
GPSM3	0.436933	0.111343	0.722	0.691	1
LAP3	0.437058	-0.0873205	0.28	0.298	1
CDK12	0.437345	-0.01696	0.327	0.362	1
C5orf15	0.437602	0.43037	0.108	0.097	1
PLIN2	0.437664	0.0918628	0.252	0.232	1
GYG1	0.437696	0.226383	0.234	0.22	1
MED10	0.438297	0.0887998	0.439	0.424	1
AKR7A2	0.438381	-0.0959376	0.209	0.224	1
MAP3K14	0.438514	-0.112943	0.178	0.197	1
PSMA7	0.438602	-0.0024106	0.78	0.786	1
TCTA	0.43866	-0.0786139	0.095	0.11	1
RAB33B	0.438985	0.012231	0.098	0.113	1
PHLDB3	0.439346	0.186408	0.131	0.117	1
PSMB5	0.439447	0.0131211	0.141	0.16	1
ANKRD36B	0.439601	0.232582	0.17	0.156	1
MAN2C1	0.439719	-0.0364329	0.095	0.11	1
TXNL1	0.439877	-0.0241306	0.309	0.34	1
GNPTG	0.439888	-0.0904783	0.166	0.184	1
TDP2	0.440118	0.25691	0.183	0.171	1
API5	0.440168	0.000101988	0.258	0.283	1
CXorf38	0.440549	0.115938	0.289	0.271	1
ETFA	0.440623	0.110488	0.395	0.387	1
C2CD3	0.440628	-0.206817	0.147	0.164	1
TMEM106B	0.440666	-0.0741003	0.162	0.181	1
ACTR10	0.440706	-0.0507631	0.298	0.326	1
ABHD16A	0.440889	-0.0335672	0.122	0.14	1
PARK7	0.440996	0.0256803	0.764	0.748	1
ATMIN	0.442095	0.270532	0.134	0.122	1
SRRM1	0.44218	-0.0771782	0.63	0.663	1
CALU	0.442214	-0.0323029	0.177	0.196	1
TMEM138	0.4425	-0.0421355	0.091	0.105	1
TCF7	0.442728	0.0332013	0.316	0.347	1
SUMO3	0.44293	0.102593	0.25	0.234	1
GORASP2	0.443101	-0.0371254	0.228	0.248	1
MIR646HG	0.443264	-0.0430494	0.159	0.178	1
EDRF1	0.443465	-0.0765971	0.192	0.211	1
LARP7	0.443554	0.0107307	0.294	0.319	1
LRP10	0.44359	-0.171737	0.197	0.217	1
KIAA0556	0.443763	0.257728	0.109	0.099	1
MFSD14A	0.443886	-0.180194	0.322	0.339	1
HCP5	0.443914	0.107896	0.3	0.28	1
OAZ2	0.443937	0.0511544	0.106	0.123	1
POLR3E	0.444069	0.208329	0.122	0.109	1
PHF20	0.444255	-0.0504681	0.606	0.64	1
PDCD2	0.444637	-0.116464	0.298	0.316	1
SERINC5	0.444719	0.252791	0.188	0.176	1
VIRMA	0.445153	-0.13398	0.219	0.238	1
FAM177A1	0.445303	-0.0368681	0.37	0.401	1
MAPRE1	0.445382	-0.031121	0.286	0.309	1
ZNF254	0.445774	-0.0458622	0.223	0.248	1
RBFOX2	0.44591	0.142087	0.167	0.151	1
PA2G4	0.445933	0.14748	0.464	0.447	1
AL158152.1	0.446091	-0.206704	0.106	0.122	1
SP2	0.446241	-0.164591	0.102	0.115	1
ILRUN	0.446814	0.229415	0.289	0.275	1
DGLUCY	0.4469	-0.0965625	0.284	0.303	1
GIGYF1	0.447011	-0.204456	0.194	0.209	1
ZFAND4	0.447106	-0.188441	0.105	0.118	1
NPRL3	0.447411	-0.203233	0.178	0.196	1
NQO2	0.447799	-0.0865223	0.152	0.171	1
SIRT3	0.448001	-0.178603	0.106	0.12	1
NCALD	0.448096	-0.122584	0.589	0.586	1
STIM2	0.448507	-0.0921831	0.486	0.523	1
THAP12	0.448659	-0.113019	0.253	0.273	1
AC093010.2	0.448774	-0.115708	0.219	0.234	1
CNPPD1	0.449075	-0.151131	0.167	0.184	1
C17orf49	0.449142	0.232657	0.348	0.34	1
SS18	0.449225	-0.0632534	0.277	0.303	1
PEX2	0.449364	0.152269	0.22	0.202	1
SH3YL1	0.449846	0.0247532	0.123	0.109	1
TRAPPC12	0.450065	-0.0261717	0.223	0.247	1
GCLC	0.450547	-0.169369	0.125	0.14	1
STX18	0.450888	0.157152	0.203	0.186	1
NDUFS7	0.451033	0.119491	0.353	0.336	1
IQCN	0.451039	0.386704	0.117	0.107	1
ALG3	0.451082	-0.369605	0.094	0.105	1
DHX15	0.451298	-0.00733089	0.22	0.243	1
RAB30	0.451562	0.152708	0.111	0.097	1
KDM5B	0.451894	-0.0907981	0.128	0.145	1
AC087854.1	0.451903	0.0291329	0.234	0.212	1
GPALPP1	0.451925	0.22577	0.172	0.16	1
EXOSC6	0.451965	0.0979037	0.244	0.224	1
NMD3	0.452045	0.174547	0.145	0.132	1
MRM2	0.452178	0.162939	0.114	0.1	1
KDM6B	0.45252	-0.00435535	0.139	0.158	1
DMAC2L	0.452597	-0.104629	0.141	0.156	1
CEP164	0.452844	0.0115792	0.122	0.138	1
THOC1	0.453175	-0.109462	0.23	0.247	1
VPS72	0.45341	-0.274717	0.102	0.113	1
MGAT2	0.453908	0.0222987	0.119	0.137	1
MOB4	0.453926	0.0877482	0.356	0.345	1
SLC66A3	0.454039	-0.0725123	0.219	0.237	1
DOP1B	0.454532	-0.04308	0.142	0.161	1
AC131571.1	0.454614	-0.200341	0.106	0.12	1
SPECC1L	0.454648	0.0839449	0.269	0.299	1
SURF4	0.454774	-0.0427357	0.334	0.362	1
SIK2	0.454915	-0.0257448	0.234	0.258	1
HINT3	0.454976	0.250177	0.111	0.099	1
NASP	0.455547	0.142925	0.444	0.436	1
APPL2	0.455619	-0.109464	0.205	0.225	1
WRAP73	0.455933	0.170148	0.12	0.107	1
TIAM2	0.45614	0.147203	0.142	0.163	1
FXN	0.456281	0.217575	0.133	0.12	1
CYFIP2	0.456565	-0.151501	0.522	0.536	1
SNRNP70	0.456733	-0.0662972	0.345	0.367	1
TMEM209	0.45683	0.116554	0.119	0.105	1
RAPGEF2	0.457285	0.131381	0.272	0.303	1
ASCC1	0.457354	0.22671	0.181	0.169	1
CLIP4	0.457416	0.159456	0.258	0.243	1
ZNF337	0.457549	-0.260178	0.117	0.13	1
NBPF12	0.457581	0.208173	0.15	0.137	1
TAF15	0.457611	0.0878746	0.575	0.551	1
SYPL1	0.458165	0.195831	0.131	0.118	1
GTF2A2	0.458422	0.0758515	0.389	0.372	1
AIDA	0.458761	-0.067794	0.173	0.191	1
MRPS5	0.459194	-0.0478358	0.222	0.245	1
CENPK	0.45926	0.123298	0.178	0.163	1
ARF4-AS1	0.459316	0.327565	0.1	0.089	1
USB1	0.459333	0.231766	0.177	0.164	1
TPRG1L	0.459737	-0.126675	0.108	0.122	1
DAPK2	0.45999	0.314353	0.131	0.118	1
GIMAP6	0.460351	0.00444955	0.236	0.262	1
ECPAS	0.460597	0.0393327	0.247	0.27	1
KRI1	0.460848	0.232629	0.108	0.097	1
YWHAB	0.460988	-0.00892724	0.82	0.829	1
TFDP1	0.461069	-0.170407	0.114	0.128	1
TOMM22	0.46108	0.179326	0.281	0.275	1
ETFRF1	0.461241	-0.0886045	0.145	0.161	1
GTF2H1	0.461484	-0.0570681	0.166	0.184	1
VPS37B	0.46165	0.0289	0.302	0.336	1
SESN3	0.461862	0.190708	0.162	0.15	1
LMAN2	0.461921	-0.0923595	0.469	0.502	1
CEP78	0.462026	0.160471	0.381	0.367	1
HTATIP2	0.462295	0.124227	0.189	0.173	1
IFT52	0.462766	0.17916	0.114	0.102	1
NUDT21	0.462969	0.119794	0.172	0.196	1
SDHD	0.463263	-0.0149882	0.298	0.322	1
PPP1R12B	0.463273	-0.196092	0.238	0.253	1
SCYL2	0.463511	0.208039	0.198	0.192	1
CDC37	0.463643	-0.0859512	0.5	0.515	1
LINC00342	0.4637	-0.0947877	0.247	0.266	1
NBEAL1	0.463802	-0.106287	0.155	0.173	1
IRAK4	0.463951	0.00430926	0.345	0.368	1
MTG2	0.464212	-0.126502	0.119	0.135	1
SLC39A10	0.46438	-0.0341322	0.375	0.4	1
ECI1	0.464548	-0.00820651	0.142	0.161	1
MRPL12	0.464643	-0.0535791	0.119	0.133	1
VDAC1	0.464688	0.238776	0.3	0.294	1
RNPS1	0.465261	-0.0703833	0.333	0.355	1
C8orf33	0.465337	-0.292438	0.091	0.102	1
CACUL1	0.465596	0.0930664	0.205	0.232	1
RPS6KA3	0.466251	-0.0402015	0.48	0.5	1
DYNLL1	0.466587	-0.0180368	0.562	0.597	1
TSR2	0.466604	0.17133	0.227	0.214	1
ABHD2	0.466795	-0.0565227	0.234	0.258	1
C1GALT1	0.466846	0.100105	0.345	0.331	1
TIMM13	0.466849	-0.0854584	0.202	0.22	1
MLLT6	0.466919	-0.0855786	0.391	0.413	1
GSPT1	0.467054	0.171735	0.403	0.398	1
CCT6A	0.467131	0.13805	0.348	0.334	1
YES1	0.467527	0.0468137	0.388	0.433	1
SSBP4	0.467614	-0.114351	0.53	0.544	1
MRPL10	0.467707	0.249864	0.259	0.253	1
RORA	0.467708	-0.0637183	0.678	0.683	1
COMMD7	0.467762	0.129364	0.272	0.262	1
PTPN11	0.467879	0.0388069	0.223	0.248	1
TRAPPC6B	0.468289	-0.240491	0.153	0.166	1
GPATCH11	0.468843	0.047659	0.161	0.181	1
PPARA	0.468867	0.066688	0.142	0.161	1
COA8	0.469024	0.249987	0.188	0.178	1
RNF181	0.469038	0.208647	0.309	0.299	1
JPX	0.469316	0.079831	0.534	0.523	1
CHIC2	0.469537	-0.151226	0.431	0.454	1
NUTF2	0.469625	0.106102	0.173	0.156	1
TP53BP2	0.469868	-0.0504949	0.272	0.296	1
DBNL	0.470018	0.0329294	0.344	0.319	1
LARP1B	0.47037	-0.140785	0.1	0.113	1
UBAC1	0.470381	0.0509839	0.147	0.166	1
MRPS26	0.470411	0.116272	0.262	0.245	1
EZH2	0.47044	-0.0894881	0.15	0.166	1
HSPB11	0.470538	0.133876	0.359	0.342	1
ANAPC16	0.470655	-0.0712538	0.739	0.738	1
CDC5L	0.470735	-0.0170504	0.264	0.286	1
AKAP7	0.470901	0.270113	0.145	0.132	1
NAP1L4	0.471013	0.0951328	0.686	0.668	1
CNOT11	0.471045	-0.0246097	0.156	0.174	1
CCT7	0.471495	-0.0306602	0.362	0.383	1
CNDP2	0.471591	-0.0594331	0.192	0.212	1
PTRH2	0.471591	0.306906	0.148	0.138	1
TIMM10B	0.471816	-0.156321	0.127	0.14	1
SLC30A6	0.472141	-0.07003	0.148	0.164	1
SNRNP35	0.472143	0.231164	0.159	0.146	1
ANKZF1	0.472559	-0.23483	0.156	0.168	1
TAPT1	0.472811	-0.145971	0.159	0.174	1
PCED1B	0.472911	0.0333665	0.608	0.579	1
NIPSNAP1	0.473053	-0.102691	0.139	0.155	1
MED7	0.473093	0.373035	0.108	0.097	1
EMC4	0.473131	0.103026	0.262	0.243	1
MARCH2	0.47319	0.0317337	0.162	0.183	1
ARSG	0.47337	-0.0413284	0.241	0.26	1
PMPCA	0.475118	-0.0742447	0.119	0.133	1
RAD54L2	0.475121	-0.0214959	0.152	0.168	1
RAB27B	0.475241	-0.237572	0.12	0.133	1
DCAF5	0.475255	-0.108854	0.33	0.354	1
ADSL	0.475458	0.199786	0.144	0.132	1
SGSM3	0.475954	0.462547	0.111	0.1	1
PSMC6	0.476098	-0.0735509	0.327	0.344	1
MCTP2	0.476146	0.071376	0.491	0.533	1
CCDC43	0.476162	-0.0721941	0.095	0.109	1
SKI	0.476293	0.257107	0.2	0.23	1
DDX46	0.476366	-0.0653101	0.509	0.543	1
DNAJB2	0.476409	0.289704	0.111	0.1	1
ARMCX6	0.476526	0.293186	0.152	0.141	1
ANAPC13	0.476551	0.361897	0.13	0.118	1
MEAF6	0.476584	0.0704754	0.372	0.362	1
TYW5	0.477297	0.336702	0.106	0.095	1
VCPIP1	0.477401	-0.0373758	0.183	0.202	1
SNAPC3	0.477525	-0.152824	0.133	0.15	1
C5orf24	0.477591	0.129643	0.138	0.125	1
SNX11	0.477668	-0.0545555	0.097	0.11	1
ARHGAP30	0.477909	-0.0558225	0.494	0.512	1
MRPS10	0.478097	0.181191	0.192	0.178	1
PARP4	0.478363	-0.0204036	0.392	0.418	1
TMEM267	0.478771	-0.0134843	0.175	0.194	1
POLR2M	0.479003	0.285725	0.103	0.092	1
PAIP1	0.479429	-0.119596	0.156	0.171	1
NUP160	0.479515	0.193024	0.244	0.229	1
PCIF1	0.479682	-0.239555	0.145	0.158	1
INO80D	0.479774	0.176076	0.317	0.308	1
TRIP4	0.479792	0.230296	0.188	0.204	1
LINC00299	0.479871	0.281183	0.205	0.192	1
MRPL27	0.479968	0.00249132	0.169	0.189	1
MGAT4B	0.480002	0.246767	0.106	0.095	1
CCAR1	0.480173	-0.0597369	0.317	0.337	1
NDUFV2-AS1	0.480221	-0.179292	0.131	0.143	1
CLASRP	0.480665	-0.0039371	0.183	0.202	1
TRNT1	0.480855	-0.0238587	0.223	0.242	1
AKT1	0.48102	-0.057387	0.184	0.201	1
NCR1	0.481108	-0.029719	0.202	0.219	1
HEATR5B	0.481267	0.0553457	0.266	0.288	1
RGS10	0.481366	0.148366	0.442	0.441	1
EBAG9	0.481473	-0.177358	0.141	0.156	1
RNF111	0.481521	-0.0918567	0.348	0.372	1
HMGA1	0.481537	0.420326	0.128	0.118	1
PLEKHG3	0.481686	0.14924	0.18	0.163	1
AC093323.1	0.481831	-0.299051	0.091	0.102	1
DPM3	0.48207	0.174948	0.217	0.202	1
ZNF821	0.4824	-0.0987906	0.119	0.133	1
FAM107B	0.482962	-0.0655433	0.697	0.717	1
SLC25A46	0.483067	-0.220925	0.169	0.181	1
RNF113A	0.483269	0.00204592	0.181	0.201	1
CCDC14	0.483358	-0.147486	0.195	0.212	1
ITGA6	0.483521	0.164632	0.133	0.12	1
SMARCC2	0.483539	-0.206221	0.216	0.229	1
NSF	0.483563	-0.07075	0.236	0.255	1
CYSTM1	0.484033	-0.0346289	0.184	0.206	1
GPR183	0.484057	0.0881862	0.125	0.112	1
AC024028.1	0.484131	-0.0413782	0.128	0.141	1
SATB1	0.48444	0.192045	0.153	0.141	1
XYLT1	0.484524	0.0209884	0.333	0.355	1
PRF1	0.484942	-0.106341	0.7	0.717	1
CALR	0.485656	-0.05276	0.542	0.567	1
ANXA11	0.486333	-0.113493	0.445	0.457	1
CRTC3	0.486614	0.0682813	0.242	0.271	1
MAPKAPK2	0.48678	-0.018899	0.295	0.317	1
KDELR2	0.48684	0.0565172	0.269	0.257	1
AIP	0.486868	0.110911	0.456	0.452	1
TSPAN5	0.486883	0.149948	0.305	0.293	1
ADAT1	0.486984	-0.126323	0.111	0.123	1
CTNNBL1	0.487057	0.0983768	0.238	0.263	1
CCDC134	0.487193	-0.0741084	0.103	0.117	1
ZNRD2	0.487287	0.234833	0.173	0.161	1
DYRK2	0.487414	0.0146307	0.228	0.211	1
SCYL1	0.487464	-0.0592999	0.088	0.1	1
EDF1	0.488035	0.0494413	0.811	0.789	1
RAB1B	0.488141	0.00511376	0.212	0.238	1
IL2RG	0.488585	-0.0604139	0.705	0.711	1
CCDC59	0.488606	0.16015	0.362	0.354	1
LMBR1	0.488916	-0.0741526	0.314	0.337	1
SRP54	0.489076	-0.132552	0.325	0.347	1
ZC3HAV1	0.489261	0.107129	0.627	0.64	1
RNF4	0.489337	-0.0859096	0.327	0.344	1
NUDT16L1	0.489357	0.0871869	0.231	0.212	1
SMAP1	0.489814	-0.0546768	0.458	0.485	1
COL6A2	0.489822	-0.0604245	0.167	0.15	1
PRAG1	0.489889	0.111986	0.112	0.1	1
INSYN2B	0.490169	0.0217279	0.161	0.143	1
WDR74	0.490335	-0.0170692	0.231	0.252	1
HSPA9	0.49037	-0.110027	0.473	0.472	1
GMIP	0.490446	0.108469	0.18	0.166	1
HNRNPL	0.49045	-0.0346387	0.352	0.378	1
ERCC6L2	0.491093	-0.0471413	0.211	0.229	1
SOD1	0.491218	-0.00742094	0.713	0.664	1
METTL6	0.491228	-0.272526	0.097	0.109	1
CHMP5	0.491697	-0.066466	0.211	0.23	1
MRS2	0.492073	0.241772	0.108	0.097	1
GPR155	0.492131	-0.122559	0.148	0.164	1
CLNS1A	0.492232	-0.0990307	0.341	0.362	1
CDC14B	0.492421	-0.318519	0.091	0.102	1
ASB3	0.492765	0.0243532	0.339	0.317	1
PRXL2C	0.492862	0.0613453	0.145	0.163	1
ARFRP1	0.492901	-0.0523924	0.181	0.199	1
GTF2IRD2B	0.49361	-0.127924	0.117	0.13	1
EMC7	0.493715	0.0243294	0.294	0.276	1
LASP1	0.49381	-0.0193124	0.281	0.304	1
BORCS6	0.493945	0.238736	0.15	0.14	1
AGA	0.494024	0.0196676	0.119	0.135	1
IPP	0.494128	-0.134435	0.095	0.107	1
RBM12B	0.494178	-0.0935214	0.127	0.141	1
RAB11FIP4	0.494634	-0.154568	0.138	0.151	1
COPS2	0.494973	-0.0243215	0.281	0.298	1
TIMM9	0.494974	0.278158	0.183	0.173	1
ZNF420	0.495078	-0.179478	0.095	0.107	1
ISCA2	0.495545	-0.0401498	0.131	0.146	1
SMCHD1	0.495806	0.0826508	0.758	0.776	1
RPAP2	0.496267	-0.0486762	0.309	0.332	1
MED28	0.496346	0.188465	0.245	0.234	1
AKAP17A	0.49638	0.059813	0.18	0.202	1
AP000331.1	0.496608	0.158214	0.167	0.153	1
PDXDC1	0.496699	-0.0366445	0.308	0.332	1
OAT	0.496701	-0.193927	0.28	0.286	1
BST2	0.49692	-0.0251507	0.48	0.505	1
IGF1R	0.497143	0.163156	0.092	0.107	1
AL360091.3	0.497268	0.0643367	0.155	0.14	1
SUPT3H	0.497391	-0.183281	0.309	0.326	1
MTCH2	0.498	-0.0301792	0.191	0.211	1
DNAJC2	0.498296	0.0326131	0.222	0.247	1
ZSWIM6	0.498466	-0.275856	0.431	0.408	1
RAPGEF6	0.498554	-0.0528654	0.45	0.474	1
ANKH	0.49857	-0.0927988	0.178	0.197	1
TRAP1	0.498596	0.460206	0.106	0.097	1
XAB2	0.498849	0.129326	0.114	0.102	1
C16orf54	0.498909	0.0914129	0.261	0.243	1
CLPTM1	0.49918	-0.113708	0.15	0.164	1
CCZ1	0.499259	-0.170111	0.148	0.161	1
SELENOW	0.499482	-0.106731	0.569	0.605	1
DEF6	0.499483	0.103451	0.362	0.352	1
FAM117A	0.499564	-0.0814039	0.361	0.391	1
AC124016.1	0.500262	-0.250855	0.105	0.115	1
SNRPD2	0.500425	0.0381699	0.648	0.63	1
FAM120AOS	0.500794	0.0309592	0.195	0.217	1
ANXA1	0.501702	0.0570131	0.839	0.816	1
CIAO2A	0.502114	-0.0769946	0.139	0.155	1
WASHC2A	0.502885	-0.11606	0.181	0.197	1
WDR59	0.502989	-0.183476	0.133	0.146	1
FAM172A	0.503114	-0.0263285	0.642	0.66	1
HIGD1A	0.503587	0.163651	0.153	0.141	1
CIAPIN1	0.503603	0.206636	0.138	0.125	1
PPP2R2D	0.503692	-0.0774032	0.275	0.294	1
FLAD1	0.504387	-0.226953	0.098	0.11	1
REX1BD	0.504395	0.0593903	0.497	0.492	1
SLC25A36	0.504797	0.195872	0.286	0.271	1
HIST1H1C	0.504947	0.146561	0.558	0.548	1
MTR	0.505071	0.117816	0.297	0.289	1
UPF3B	0.505099	0.140047	0.211	0.197	1
BABAM2	0.505509	-0.00187818	0.492	0.512	1
CRTAM	0.506179	0.150977	0.327	0.355	1
HSPB1	0.50619	0.260727	0.194	0.184	1
PRR7	0.50622	-0.0239279	0.098	0.112	1
UBE2V2	0.506258	0.141795	0.298	0.288	1
USP47	0.50653	0.150452	0.503	0.51	1
MGRN1	0.507362	-0.0520159	0.184	0.204	1
CDK8	0.507588	-0.155978	0.212	0.232	1
ZHX1	0.507593	-0.401703	0.13	0.14	1
RSRC2	0.507703	0.0483022	0.522	0.52	1
VEZT	0.507726	-0.00125747	0.212	0.232	1
SCAND1	0.507808	0.135703	0.48	0.482	1
CYP2R1	0.508026	0.0904927	0.144	0.13	1
BACH2	0.508325	0.493822	0.177	0.202	1
RIOK2	0.508339	-0.0514766	0.116	0.13	1
PTBP1	0.508412	0.0193219	0.239	0.262	1
RBM33	0.50854	-0.0115899	0.425	0.444	1
CRELD2	0.508766	0.0568694	0.189	0.174	1
ATF7IP	0.508795	-0.0942362	0.628	0.609	1
CEP120	0.509436	-0.00737779	0.191	0.207	1
HNRNPR	0.509525	0.130099	0.522	0.51	1
HMGCR	0.509654	-0.0869156	0.109	0.123	1
CSNK1G3	0.509794	0.126141	0.302	0.288	1
DESI1	0.509876	0.0655105	0.17	0.158	1
NFE2L2	0.510088	-0.029095	0.375	0.393	1
RABEP1	0.510108	-0.108752	0.409	0.429	1
EIF3A	0.510324	-0.0692385	0.539	0.539	1
PLEKHM1	0.510409	-0.148992	0.142	0.156	1
LINC00486	0.510514	0.130269	0.456	0.459	1
ITGB1	0.510671	0.0652042	0.523	0.577	1
COMMD5	0.510863	-0.0768046	0.139	0.153	1
NUMA1	0.511356	0.233307	0.227	0.219	1
ZER1	0.511914	-0.0250997	0.203	0.224	1
TIA1	0.51199	-0.0796331	0.175	0.191	1
TBCC	0.512045	0.0698338	0.284	0.265	1
EIF4A1	0.51215	0.0109064	0.817	0.824	1
EIF2D	0.512315	0.0235575	0.105	0.118	1
MTAP	0.512427	-0.0829831	0.205	0.225	1
HDAC7	0.512638	-0.114979	0.155	0.169	1
CTDSP2	0.512837	0.374878	0.169	0.161	1
RNF149	0.513067	-0.177168	0.536	0.523	1
SCO1	0.513428	-0.184447	0.1	0.112	1
RALY	0.513492	0.0542479	0.541	0.535	1
N4BP2	0.513664	-0.0598195	0.139	0.153	1
TPGS2	0.514137	0.101022	0.197	0.183	1
ST8SIA6	0.514187	-0.187176	0.15	0.164	1
IL16	0.514389	-0.106399	0.314	0.327	1
BCL2	0.51448	-0.124277	0.459	0.464	1
ATP13A3	0.514767	-0.0549389	0.239	0.26	1
RFLNB	0.515316	0.104505	0.134	0.123	1
ITGB2-AS1	0.515447	0.0147001	0.144	0.16	1
PSMB7	0.515456	-0.0438548	0.359	0.377	1
TCAIM	0.515506	0.0133501	0.117	0.132	1
MRPL21	0.515683	-0.144775	0.217	0.23	1
PRRC2A	0.51619	-0.176132	0.15	0.164	1
UPF1	0.516282	-0.0792378	0.159	0.176	1
R3HDM4	0.516741	-0.0358574	0.186	0.202	1
DSE	0.516756	0.045536	0.169	0.189	1
NXPE3	0.517076	0.0963131	0.167	0.155	1
MAF1	0.51739	0.158167	0.352	0.34	1
FER	0.517588	0.0301187	0.191	0.211	1
COX14	0.518253	0.0549608	0.406	0.375	1
RTF1	0.518308	-0.0227405	0.427	0.456	1
RAB22A	0.518371	0.167413	0.289	0.281	1
PWP1	0.518409	-0.0414447	0.198	0.215	1
MED30	0.519091	0.0151098	0.216	0.201	1
KRTCAP2	0.519191	0.00490846	0.698	0.719	1
NSRP1	0.519657	-0.101907	0.342	0.355	1
PTGES2	0.519762	0.273716	0.139	0.128	1
RGL4	0.519789	-0.131289	0.141	0.151	1
MPG	0.520015	-0.0344906	0.256	0.275	1
PRDX6	0.520135	-0.0471777	0.445	0.461	1
CSNK1E	0.520275	0.0850372	0.155	0.141	1
HACD3	0.520341	-0.085611	0.162	0.176	1
B3GLCT	0.52053	0.103035	0.145	0.133	1
SUPT20H	0.520709	0.00343263	0.256	0.285	1
RFX3-AS1	0.520863	-0.0902097	0.261	0.283	1
AL662844.4	0.520872	-0.0817315	0.186	0.202	1
LAX1	0.521049	0.16193	0.245	0.234	1
TMEM127	0.521363	0.397034	0.122	0.113	1
ZBTB11	0.522237	0.0745033	0.316	0.337	1
ZNF720	0.522731	-0.0892408	0.197	0.211	1
ID2	0.52303	-0.0672733	0.8	0.806	1
WHAMM	0.523203	-0.0899376	0.361	0.38	1
NDUFS6	0.523237	0.0303506	0.53	0.507	1
CNST	0.523667	-0.0984622	0.234	0.253	1
KIF3A	0.52392	-0.138993	0.134	0.146	1
ABCA5	0.524266	-0.0501331	0.22	0.237	1
NFKBID	0.524315	0.108103	0.112	0.128	1
SSR4	0.524975	0.029008	0.805	0.788	1
IFI35	0.525048	0.186405	0.197	0.186	1
ZDHHC21	0.525262	-0.115615	0.123	0.137	1
CENPX	0.525266	-0.077806	0.169	0.184	1
HSPA4	0.525395	0.0102251	0.214	0.24	1
RNF44	0.525711	0.127531	0.169	0.156	1
PLEKHO1	0.526036	0.0156088	0.159	0.178	1
CEP295	0.526056	0.147714	0.123	0.14	1
DYNC1I2	0.526168	0.0228391	0.244	0.266	1
TIFA	0.526168	-0.0884833	0.095	0.107	1
RABAC1	0.526378	0.00863439	0.572	0.544	1
SEC63	0.526905	-0.109675	0.288	0.303	1
PSMB8-AS1	0.527083	-0.0776205	0.309	0.329	1
KLF6	0.527187	-0.0609702	0.825	0.834	1
SUPT7L	0.527284	0.000240259	0.112	0.127	1
TRAC	0.527889	0.0769886	0.794	0.806	1
PPP2R5C	0.528092	0.0838556	0.927	0.933	1
NDUFB6	0.528119	-0.070994	0.306	0.327	1
LINC02446	0.528151	0.124549	0.522	0.516	1
DANCR	0.528404	0.0776912	0.297	0.276	1
GALNT3	0.528721	-0.147517	0.145	0.16	1
STOM	0.528809	0.155255	0.386	0.372	1
ARF5	0.528955	-0.0278696	0.308	0.336	1
PIAS1	0.529097	-0.030634	0.584	0.597	1
LAG3	0.529483	0.236789	0.225	0.215	1
AP2S1	0.529856	0.00984062	0.403	0.429	1
TOR2A	0.530345	0.284555	0.142	0.132	1
FYTTD1	0.530919	-0.0495856	0.239	0.26	1
MTA2	0.531131	-0.116826	0.1	0.112	1
CDC42SE2	0.531638	0.0753056	0.909	0.882	1
GNB5	0.531669	0.0903385	0.184	0.169	1
SLC9A3R1	0.531871	-0.0368345	0.459	0.484	1
BX890604.2	0.53226	0.173494	0.102	0.09	1
LUC7L2	0.532285	-0.0366509	0.502	0.52	1
HADHA	0.53298	-0.0733231	0.359	0.377	1
AKAP10	0.532997	-0.132904	0.275	0.289	1
RBM28	0.533109	0.111731	0.188	0.176	1
ANKRD13A	0.533242	0.0994785	0.183	0.169	1
RASSF7	0.533597	0.011905	0.122	0.137	1
DNTTIP1	0.533815	-0.200347	0.097	0.107	1
CSK	0.53409	0.0199957	0.452	0.475	1
GSK3A	0.534328	-0.0605008	0.145	0.16	1
HDDC2	0.534493	0.00174956	0.341	0.319	1
MXD4	0.534734	0.210819	0.341	0.34	1
CPNE1	0.534809	0.0727991	0.414	0.396	1
WDR46	0.534971	-0.0742232	0.164	0.176	1
BUB3	0.535083	-0.0793022	0.464	0.485	1
PRKX	0.535086	-0.0594921	0.336	0.349	1
RINT1	0.53512	0.242333	0.133	0.122	1
DYNLRB1	0.535596	0.0405189	0.464	0.446	1
SPSB3	0.53582	0.117678	0.367	0.352	1
ELMOD3	0.536066	0.0295367	0.112	0.125	1
CD55	0.536409	-0.0448825	0.281	0.301	1
MCRIP1	0.536513	-0.0873733	0.306	0.324	1
ING5	0.536531	-0.184063	0.159	0.173	1
TMEM41B	0.536884	-0.269359	0.183	0.194	1
TIGAR	0.537154	-0.160603	0.155	0.169	1
CCDC174	0.537272	0.215819	0.23	0.217	1
TMED5	0.53736	-0.0768181	0.369	0.378	1
TYK2	0.537656	-0.184672	0.136	0.148	1
LAMTOR2	0.537828	0.189212	0.284	0.281	1
TSNAX	0.538082	-0.0308804	0.283	0.301	1
KLF3-AS1	0.5382	0.0596715	0.108	0.097	1
OCIAD2	0.538375	0.058896	0.384	0.362	1
DPP7	0.53842	-0.0482204	0.411	0.438	1
MRPL57	0.538531	0.0945911	0.414	0.403	1
MTX2	0.538745	-0.0538212	0.141	0.155	1
OTUD6B-AS1	0.539059	0.121131	0.319	0.304	1
PLCL1	0.539235	-0.10241	0.128	0.14	1
C4orf48	0.539288	-0.0584027	0.231	0.25	1
ZBTB24	0.539367	-0.173613	0.102	0.113	1
NOL11	0.539754	0.199379	0.189	0.176	1
TANGO6	0.539833	0.0544369	0.225	0.245	1
SEC24A	0.539856	-0.352153	0.102	0.112	1
KIFAP3	0.539923	0.0553847	0.266	0.25	1
NAF1	0.540004	-0.067793	0.147	0.161	1
CEP57	0.540408	-0.121526	0.366	0.382	1
ANP32E	0.540481	-0.0423037	0.303	0.327	1
UBASH3B	0.540601	0.0669267	0.17	0.158	1
NOB1	0.541011	-0.163951	0.134	0.146	1
ADAT2	0.541126	-0.167302	0.097	0.107	1
DYNC1LI2	0.541252	-0.0673349	0.186	0.202	1
NCAPD3	0.541766	0.0581103	0.105	0.117	1
RDH13	0.541797	0.0885217	0.112	0.1	1
PSMG3	0.541854	0.298972	0.139	0.13	1
HS2ST1	0.542021	-0.00173693	0.184	0.202	1
NDUFB9	0.542096	0.0572871	0.47	0.457	1
VPS36	0.542158	-0.0365708	0.362	0.387	1
COPS9	0.542405	0.0389937	0.566	0.541	1
TEFM	0.542517	-0.138774	0.119	0.13	1
DHX29	0.542917	-0.0112805	0.194	0.211	1
NCOA7	0.543986	-0.0406031	0.367	0.387	1
GBP2	0.54409	0.0549775	0.455	0.431	1
RCSD1	0.544739	-0.0460295	0.584	0.595	1
PCBD1	0.544982	0.381802	0.127	0.118	1
LSG1	0.54525	0.18069	0.141	0.13	1
CINP	0.545257	-0.076657	0.111	0.123	1
LINC00174	0.54567	0.117279	0.131	0.12	1
OTUD5	0.545895	-0.0987624	0.22	0.235	1
GPRIN3	0.546236	-0.0897177	0.377	0.396	1
C1orf52	0.546546	0.16313	0.239	0.229	1
EVI2A	0.546573	0.0130464	0.292	0.314	1
DCUN1D4	0.546603	-0.122109	0.125	0.138	1
ZNF326	0.54661	0.0950262	0.272	0.255	1
GMDS	0.546776	0.00166748	0.37	0.398	1
DAAM1	0.547231	0.0969886	0.142	0.13	1
KMT5B	0.547794	-0.0675932	0.255	0.271	1
DPP9	0.547799	0.260284	0.152	0.141	1
MAX	0.547971	-0.0108382	0.508	0.521	1
MIS12	0.548059	-0.0441836	0.161	0.176	1
RLIM	0.548117	-0.016911	0.245	0.263	1
GMPS	0.548543	-0.206561	0.256	0.266	1
ZNF641	0.54909	-0.183577	0.092	0.102	1
USP38	0.549096	0.0734871	0.15	0.138	1
TBPL1	0.549751	-0.037911	0.228	0.243	1
PACC1	0.549772	0.401161	0.108	0.1	1
PSMB2	0.550146	0.0728253	0.395	0.385	1
SDHAF1	0.550354	0.227995	0.145	0.135	1
PLA2G6	0.550577	0.2606	0.133	0.125	1
ZNF626	0.550662	-0.221502	0.1	0.109	1
BIN1	0.550671	0.101235	0.464	0.429	1
CARD8-AS1	0.550829	-0.04548	0.102	0.113	1
SSU72	0.550961	0.0530665	0.461	0.451	1
DAZAP2	0.551136	-0.012603	0.55	0.566	1
TMSB4X	0.551486	-0.00557869	1	1	1
DHRS4-AS1	0.551531	0.0597367	0.114	0.128	1
TMEM248	0.55157	-0.106496	0.292	0.306	1
DHX30	0.551641	-0.15951	0.169	0.183	1
STAMBPL1	0.551664	-0.0158628	0.191	0.206	1
P4HTM	0.551695	0.0073919	0.091	0.102	1
NXF1	0.551746	-0.115639	0.164	0.178	1
EMC8	0.552172	0.0434277	0.106	0.12	1
LMF2	0.552505	-0.148224	0.141	0.151	1
ANKRD10	0.552695	0.209412	0.272	0.266	1
METTL5	0.553493	0.062595	0.288	0.273	1
COX7A2	0.55354	0.0263506	0.703	0.684	1
MLF2	0.553695	-0.0220734	0.238	0.252	1
SLFN13	0.553888	0.342149	0.106	0.097	1
ZNF862	0.554139	0.107915	0.203	0.188	1
VPS4B	0.554176	-0.0806852	0.378	0.398	1
RMND5A	0.554279	0.236781	0.255	0.25	1
GCN1	0.554426	-0.216992	0.111	0.12	1
SPEF2	0.554511	-0.236287	0.134	0.143	1
PPP2R3C	0.554752	0.0563471	0.306	0.291	1
TFEB	0.554962	-0.00079837	0.189	0.206	1
TMEM9B	0.555073	0.142355	0.305	0.296	1
DDX54	0.555527	0.0324251	0.156	0.173	1
MAPKAPK3	0.556381	0.084563	0.103	0.117	1
PDE12	0.556728	0.246095	0.122	0.112	1
PRPSAP1	0.556743	-0.0789139	0.152	0.164	1
MTMR6	0.557215	0.0809397	0.227	0.214	1
SLC25A51	0.557284	-0.177636	0.092	0.102	1
GMPR2	0.557325	-0.11218	0.158	0.171	1
LPAR6	0.557447	0.133485	0.255	0.242	1
PPIE	0.557716	0.180199	0.236	0.229	1
DDX18	0.557985	-0.0921451	0.472	0.49	1
PLAAT3	0.558089	-0.0592873	0.325	0.35	1
PARVG	0.558204	0.105874	0.305	0.293	1
INKA2	0.558787	-0.119661	0.142	0.153	1
DGUOK	0.5592	-0.0798329	0.423	0.429	1
HIST2H2AC	0.559282	0.156201	0.291	0.278	1
NOP56	0.559678	0.160353	0.316	0.299	1
IDNK	0.559885	-0.188704	0.105	0.115	1
LMAN1	0.560194	-0.0303338	0.253	0.27	1
TAB2	0.560222	-0.0783444	0.325	0.345	1
CSNK2B	0.561056	-0.00468774	0.369	0.391	1
MRPL1	0.561117	-0.150169	0.261	0.273	1
PTCD3	0.562176	0.0192751	0.197	0.214	1
ZNF14	0.56222	0.236414	0.119	0.109	1
CSNK2A1	0.56234	-0.00600097	0.273	0.296	1
ZNF428	0.56246	0.0993165	0.336	0.326	1
DCUN1D5	0.563078	-0.0668945	0.175	0.188	1
PCCA	0.563085	0.207648	0.278	0.275	1
NXT1	0.563613	0.0988141	0.209	0.197	1
GPX4	0.564164	0.0195925	0.6	0.567	1
LMTK2	0.564197	-0.0502871	0.198	0.214	1
STK17B	0.564238	0.0894528	0.802	0.808	1
MOCS2	0.5643	0.381493	0.108	0.1	1
PSENEN	0.564504	0.0889252	0.184	0.206	1
PEX3	0.564647	0.0350211	0.148	0.135	1
TIMP1	0.564824	-0.0856023	0.208	0.224	1
ANKRD39	0.564963	-0.0428193	0.109	0.12	1
LIN52	0.565029	0.101293	0.166	0.155	1
ERVK3-1	0.565093	0.0620094	0.294	0.278	1
FNBP4	0.56576	0.0874085	0.512	0.512	1
CYP4V2	0.565828	-0.301743	0.111	0.118	1
VAMP8	0.565882	0.0380306	0.656	0.62	1
EIF3M	0.565896	-0.036582	0.578	0.589	1
MPP7	0.565923	-0.0818788	0.431	0.433	1
ICAM3	0.566084	-0.0297932	0.681	0.686	1
MADD	0.567012	0.0827962	0.191	0.178	1
DCAF11	0.567396	0.266716	0.175	0.166	1
ATG4D	0.56763	0.276843	0.109	0.1	1
PLRG1	0.567653	0.0535586	0.147	0.161	1
SORL1	0.56818	-0.00617933	0.519	0.541	1
ARFGAP2	0.568298	-0.0487104	0.236	0.253	1
DNAJC10	0.568811	0.0563926	0.148	0.164	1
SCOC	0.569081	0.286673	0.147	0.138	1
ZBTB21	0.569285	0.297841	0.178	0.171	1
LYSMD3	0.569305	-0.123635	0.189	0.206	1
TRIM69	0.569669	0.218312	0.153	0.145	1
CCDC91	0.569976	0.0401993	0.592	0.613	1
TCTN3	0.570292	0.0699941	0.159	0.146	1
COX11	0.570478	-0.080604	0.152	0.163	1
SIAH2	0.570637	-0.0782757	0.283	0.296	1
IFNAR1	0.570957	-0.0527583	0.202	0.217	1
AC011933.4	0.571053	0.311633	0.131	0.123	1
SFXN1	0.571139	0.156609	0.238	0.225	1
EPS15L1	0.571475	-0.141987	0.217	0.23	1
ARMH3	0.571774	-0.104268	0.281	0.294	1
JMJD6	0.571782	0.277271	0.236	0.229	1
COG7	0.572016	-0.190254	0.103	0.112	1
PMM1	0.572431	0.197928	0.111	0.102	1
CCDC32	0.572523	-0.108469	0.231	0.247	1
AP1G1	0.572675	0.0256199	0.291	0.311	1
UBASH3A	0.572866	0.0903364	0.117	0.13	1
G6PD	0.573346	0.165417	0.197	0.219	1
PHF20L1	0.573805	-0.162083	0.306	0.314	1
ZC3H8	0.573999	-0.0653679	0.177	0.191	1
METAP1	0.574413	-0.123578	0.145	0.156	1
ARL6IP4	0.574793	0.0221377	0.65	0.627	1
UBQLN2	0.575047	0.0192061	0.1	0.112	1
ISCU	0.575186	0.0499989	0.592	0.582	1
SIGIRR	0.575545	0.0618117	0.497	0.497	1
COMMD3	0.575802	0.0183377	0.233	0.25	1
CD48	0.576487	0.0284244	0.912	0.88	1
APH1B	0.576769	-0.0475195	0.114	0.127	1
CEBPB	0.577323	-0.00226157	0.395	0.395	1
NPC1	0.577807	0.0472604	0.417	0.461	1
SLF2	0.577993	-0.0301174	0.164	0.179	1
ACADM	0.578324	-0.106422	0.186	0.197	1
GLRX5	0.578514	0.0856626	0.3	0.294	1
KLHL20	0.578618	0.197627	0.234	0.227	1
C1orf50	0.579356	0.110723	0.152	0.141	1
NDUFA10	0.579363	0.028638	0.338	0.324	1
SIRPG	0.579436	-0.297597	0.092	0.1	1
AIMP2	0.579751	0.240943	0.123	0.115	1
SLC35E3	0.579847	0.00252929	0.109	0.12	1
BCL10	0.580453	0.0493218	0.156	0.173	1
S1PR1	0.580984	0.2978	0.184	0.178	1
DDX6	0.581025	-0.039146	0.602	0.632	1
CHKB	0.581084	-0.042654	0.245	0.262	1
CDC26	0.581317	-0.0206754	0.32	0.337	1
PSMD8	0.581421	0.0657802	0.483	0.477	1
PCMTD2	0.581531	-0.115902	0.188	0.201	1
CDK11A	0.58166	-0.136702	0.281	0.291	1
ZBTB37	0.581728	0.148314	0.111	0.125	1
DAP	0.581782	0.0331144	0.152	0.169	1
CDADC1	0.581813	-0.0206205	0.147	0.161	1
MAPKAPK5-AS1	0.581931	-0.0118477	0.223	0.207	1
PTMS	0.582009	0.169697	0.208	0.199	1
PPIH	0.58227	0.105428	0.203	0.191	1
COX19	0.582646	-0.0111811	0.233	0.248	1
BOD1L1	0.582877	-0.088644	0.405	0.429	1
PSMD7	0.583412	0.137539	0.448	0.436	1
G3BP1	0.583512	0.0170766	0.33	0.35	1
SH2B1	0.584048	0.0229542	0.117	0.107	1
MED4	0.584068	-0.0366195	0.367	0.383	1
DPM1	0.584344	0.000176334	0.241	0.258	1
TMED2	0.584487	-0.0630313	0.306	0.324	1
PRKCSH	0.58452	-0.0221414	0.183	0.197	1
ELP6	0.584902	0.00801315	0.183	0.168	1
BRCC3	0.585331	-0.0576153	0.133	0.12	1
UBE2F	0.585425	-0.099597	0.342	0.359	1
FASLG	0.58565	0.20374	0.12	0.112	1
CFAP97	0.585666	-0.139017	0.266	0.278	1
ARHGEF7	0.585681	0.074821	0.25	0.24	1
SEC24C	0.585968	0.0168802	0.177	0.192	1
MYO19	0.586092	0.318287	0.106	0.099	1
ARMC8	0.586406	-0.0724485	0.305	0.324	1
NFATC3	0.587035	-0.157673	0.62	0.607	1
EBPL	0.587229	0.00438363	0.145	0.16	1
HERC5	0.587455	0.125806	0.112	0.104	1
ZNF107	0.587564	-0.132509	0.222	0.232	1
AC079793.1	0.587604	-0.033	0.588	0.592	1
CASD1	0.587868	0.199739	0.198	0.189	1
EBNA1BP2	0.587998	0.0325723	0.106	0.117	1
AC004797.1	0.588095	-0.10947	0.284	0.294	1
ECHS1	0.588107	-0.0148672	0.23	0.247	1
MBD1	0.588161	-0.13117	0.136	0.148	1
SLU7	0.588166	0.0141061	0.309	0.331	1
PCBD2	0.588226	0.0563378	0.128	0.141	1
TBRG4	0.588475	-0.0214543	0.108	0.118	1
M6PR	0.588485	0.188691	0.362	0.36	1
ADA2	0.5885	-0.0731425	0.258	0.276	1
GPI	0.5894	0.159348	0.253	0.245	1
RIT1	0.589417	-0.245512	0.152	0.163	1
DDHD2	0.589667	-0.114345	0.139	0.15	1
TRAPPC2L	0.589829	-0.0230207	0.241	0.258	1
COA1	0.590592	-0.0504236	0.442	0.459	1
PTDSS1	0.590841	0.0315225	0.134	0.148	1
OGG1	0.590885	-0.0269611	0.105	0.115	1
PCGF5	0.590919	0.169152	0.42	0.414	1
RNF213-AS1	0.591028	-0.0865333	0.167	0.178	1
ZNF335	0.591116	0.276911	0.212	0.207	1
HLTF	0.591273	-0.0102884	0.092	0.102	1
CDK5RAP1	0.591298	-0.141723	0.186	0.197	1
PRNP	0.591679	-0.115582	0.294	0.306	1
CCDC57	0.591766	-0.0730314	0.212	0.227	1
TAF8	0.59208	-0.251876	0.106	0.115	1
RANBP1	0.592123	0.128837	0.314	0.303	1
TSPAN14	0.592269	0.0168142	0.375	0.365	1
CARF	0.592657	0.0331949	0.102	0.112	1
FAM217B	0.592666	-0.110113	0.131	0.141	1
TNIP2	0.592968	0.146939	0.216	0.207	1
C15orf61	0.593023	-0.0117806	0.139	0.151	1
CHTOP	0.59325	-0.0213474	0.175	0.191	1
ACP1	0.593722	-0.0642539	0.356	0.377	1
UBA2	0.594365	0.138322	0.314	0.304	1
ANKRD49	0.59486	0.173242	0.244	0.237	1
PCAT1	0.595508	-0.0967888	0.216	0.199	1
DIP2B	0.59557	-0.14284	0.294	0.306	1
SLC2A4RG	0.595622	-0.0231832	0.284	0.273	1
PPIB	0.595693	0.0388362	0.745	0.747	1
AL035530.2	0.595806	-0.172164	0.105	0.113	1
SCAP	0.595876	-0.0648183	0.148	0.16	1
SEL1L3	0.596091	0.112094	0.252	0.237	1
MYNN	0.596287	0.160743	0.128	0.12	1
BAK1	0.5966	0.17254	0.131	0.122	1
SRP68	0.596685	0.00290744	0.109	0.12	1
DNAJC27	0.596693	0.0624518	0.128	0.138	1
MSH6	0.596813	0.0571873	0.111	0.1	1
DGCR6L	0.597407	0.0755302	0.2	0.191	1
ST3GAL1	0.597451	-0.029573	0.402	0.426	1
RTRAF	0.597704	0.105499	0.484	0.469	1
PSMC5	0.597827	0.0280269	0.484	0.457	1
SNRPF	0.597887	0.0657426	0.442	0.429	1
VPS50	0.598258	0.13735	0.223	0.212	1
KANSL2	0.598354	0.123903	0.236	0.222	1
TASOR	0.598568	-0.0933541	0.295	0.309	1
KAT7	0.598917	0.178577	0.244	0.235	1
PI4K2B	0.598984	-0.0693855	0.238	0.252	1
CCT8	0.599075	-0.0475354	0.367	0.39	1
MANF	0.599213	-0.0704702	0.27	0.283	1
SUGP2	0.599355	-0.0662987	0.234	0.245	1
YPEL1	0.599761	-0.0605853	0.252	0.263	1
AC087239.1	0.599839	0.237839	0.112	0.105	1
PARP14	0.599906	-0.0383536	0.33	0.349	1
RRAGA	0.600076	-0.0458066	0.167	0.179	1
MLKL	0.600172	0.0612792	0.109	0.122	1
AC087190.1	0.600183	-0.273602	0.094	0.1	1
TXNDC9	0.600375	-0.01672	0.209	0.227	1
PLP2	0.600641	-0.0265023	0.242	0.26	1
POLR2E	0.600736	0.0517291	0.294	0.286	1
NUP205	0.600788	-0.162633	0.119	0.128	1
SKAP1-AS1	0.600822	-0.15526	0.169	0.178	1
ZNF480	0.601113	0.0720019	0.195	0.184	1
KYAT3	0.601693	-0.142726	0.186	0.197	1
EIF3F	0.601887	0.0299255	0.758	0.745	1
AP002336.2	0.602085	-0.198144	0.131	0.14	1
CAPN1	0.602204	-0.0231387	0.212	0.229	1
SAP30L-AS1	0.602281	0.0860979	0.119	0.109	1
PCNP	0.602638	0.0525996	0.428	0.424	1
MYDGF	0.602765	0.131001	0.366	0.36	1
MFN1	0.602788	-0.0357963	0.155	0.166	1
CNIH4	0.603118	0.0940664	0.252	0.238	1
AKT2	0.604282	-0.0798412	0.153	0.164	1
GOLPH3L	0.604287	0.189366	0.106	0.099	1
PDK1	0.604315	-0.0919556	0.111	0.12	1
PFKFB3	0.604449	0.224981	0.145	0.137	1
NUBPL	0.604559	0.0295477	0.167	0.179	1
COPA	0.604612	0.00437229	0.411	0.433	1
POGLUT1	0.604657	-0.125519	0.131	0.141	1
CIRBP	0.604841	-0.0316321	0.797	0.794	1
RNPC3	0.604848	0.131038	0.252	0.243	1
CDK7	0.604857	0.13127	0.116	0.107	1
BABAM1	0.604905	0.0346442	0.277	0.262	1
DENND2D	0.604998	0.20296	0.431	0.442	1
HEXD	0.605024	0.0398824	0.17	0.183	1
TUBD1	0.605058	-0.0274404	0.095	0.105	1
FAM118A	0.605378	0.114346	0.303	0.293	1
FEM1C	0.605452	-0.0877873	0.194	0.207	1
CD8A	0.605468	-0.064481	0.713	0.707	1
ZNF10	0.605876	-0.0196566	0.228	0.214	1
ARHGDIB	0.605971	-0.010504	0.945	0.944	1
ZNF506	0.606201	-0.0773247	0.278	0.293	1
LITAF	0.607	0.112647	0.758	0.768	1
EIF3K	0.607034	0.0236731	0.864	0.834	1
UBE2G1	0.607089	0.0810229	0.453	0.447	1
ACBD3	0.607193	0.184179	0.245	0.242	1
ZDHHC3	0.607473	-0.0232535	0.167	0.179	1
NCOA4	0.607559	0.00540477	0.234	0.25	1
VEZF1	0.607721	0.022776	0.148	0.161	1
RNF14	0.607834	-0.067281	0.106	0.115	1
MAML1	0.607981	-0.0566334	0.139	0.15	1
AASDHPPT	0.608244	-0.115708	0.172	0.184	1
SEPHS2	0.608502	0.166078	0.197	0.191	1
RNF170	0.608674	0.211183	0.1	0.092	1
TMEM134	0.608899	-0.112527	0.22	0.229	1
CWC22	0.609028	0.00138213	0.175	0.188	1
SAMHD1	0.60905	-0.0298207	0.642	0.633	1
IPO9	0.609275	-0.207377	0.144	0.153	1
TFDP2	0.609716	-0.0314301	0.422	0.439	1
SLC25A42	0.609761	-0.142249	0.228	0.238	1
ATM	0.609988	-0.0698949	0.769	0.757	1
PHF11	0.61035	0.060742	0.336	0.322	1
DROSHA	0.610607	-0.19001	0.114	0.123	1
NDUFV3	0.610612	-0.00248551	0.248	0.266	1
C14orf119	0.610909	-0.00986301	0.255	0.273	1
CLASP1	0.611173	0.196282	0.458	0.461	1
CSDE1	0.611701	-0.0646015	0.591	0.597	1
COQ8B	0.612217	-0.154007	0.105	0.113	1
TBC1D31	0.612514	-0.0720284	0.156	0.168	1
SDHAF2	0.612751	0.0831475	0.309	0.303	1
CCAR2	0.61283	-0.00596071	0.098	0.109	1
EHD1	0.612845	-0.0388533	0.369	0.38	1
SCAMP2	0.612857	0.0369365	0.352	0.332	1
NT5C	0.613336	0.161338	0.302	0.294	1
PEPD	0.613577	-0.0572391	0.223	0.237	1
FAM219B	0.614246	-0.163432	0.109	0.118	1
CHI3L2	0.614367	0.179158	0.266	0.26	1
RPL7L1	0.614604	0.127485	0.3	0.293	1
PATL1	0.614894	-0.0816447	0.144	0.155	1
OTUB1	0.615006	0.217907	0.231	0.222	1
GTF3C6	0.615019	0.0961986	0.339	0.334	1
MTFR1	0.615122	-0.0211872	0.192	0.204	1
CCDC167	0.61564	-0.0289658	0.214	0.232	1
SAT1	0.615769	-0.134574	0.747	0.732	1
EED	0.615769	0.118604	0.183	0.173	1
PDCL3	0.615982	-0.0407113	0.122	0.132	1
MAD2L2	0.616048	0.0348195	0.152	0.141	1
DNTTIP2	0.616227	0.015298	0.256	0.275	1
DCXR	0.616363	-0.0205578	0.236	0.248	1
AC007038.1	0.616568	0.31768	0.105	0.097	1
PPP1R8	0.616653	0.0763472	0.106	0.097	1
FKBP5	0.617901	0.787217	0.533	0.605	1
UQCRC2	0.617937	-0.0543318	0.409	0.414	1
TBC1D32	0.618288	0.35308	0.136	0.13	1
MRPL51	0.61835	0.0981176	0.394	0.387	1
LSM4	0.618684	0.10017	0.306	0.293	1
PRKRIP1	0.618798	0.0995621	0.312	0.308	1
SMAD7	0.619386	0.146879	0.309	0.306	1
GOLGA3	0.619627	-0.0694124	0.162	0.174	1
PYM1	0.619858	0.138084	0.158	0.15	1
TNIP3	0.619866	-0.254515	0.147	0.155	1
SRPK1	0.620145	-0.0926911	0.284	0.299	1
FBXL15	0.620946	0.215312	0.192	0.184	1
STRADA	0.621007	-0.0808552	0.191	0.202	1
NUP107	0.621017	0.203361	0.236	0.227	1
AARSD1	0.621071	-0.0793172	0.109	0.118	1
USP9X	0.621268	0.0698603	0.442	0.434	1
DERL2	0.621456	0.151237	0.239	0.234	1
STT3A	0.621675	0.212451	0.108	0.1	1
FABP5	0.621704	0.134049	0.136	0.128	1
STAT1	0.621825	0.246707	0.314	0.309	1
FGFBP2	0.621833	0.064304	0.553	0.567	1
NTAN1	0.62184	-0.0791724	0.162	0.174	1
GIPC1	0.621848	-0.0126516	0.144	0.156	1
MSL3	0.622219	-0.0148804	0.223	0.24	1
ATPAF1	0.622319	-0.0219126	0.103	0.112	1
HIKESHI	0.622322	-0.0684342	0.261	0.273	1
KCTD9	0.622432	-0.02869	0.095	0.105	1
ZNF593	0.622969	0.311276	0.108	0.102	1
HNRNPAB	0.623002	0.149174	0.306	0.296	1
MLEC	0.6231	0.205983	0.169	0.191	1
TMCO1	0.623163	0.155113	0.441	0.444	1
LYPLA1	0.623182	-0.0955343	0.27	0.286	1
AC119396.1	0.62366	-0.00741589	0.322	0.342	1
UBE2L3	0.623805	0.0522651	0.569	0.548	1
NDUFA11	0.624213	0.0622347	0.553	0.541	1
OTUD4	0.624315	-0.0461873	0.214	0.225	1
ZSWIM8	0.624595	0.170854	0.152	0.143	1
NUP37	0.624762	0.151761	0.119	0.11	1
CD2BP2	0.624886	0.19057	0.217	0.211	1
MPRIP	0.625037	-0.015111	0.23	0.243	1
SNRPB	0.625188	0.0554163	0.659	0.656	1
ERP29	0.625522	-0.0125867	0.675	0.689	1
BTBD1	0.62587	0.0816038	0.277	0.27	1
RDH14	0.626091	0.250377	0.145	0.138	1
SBNO1	0.626501	-0.103018	0.302	0.317	1
PAM	0.626732	0.061088	0.425	0.414	1
PDAP1	0.626938	-0.037002	0.369	0.39	1
NLRC5	0.626947	-0.0799913	0.598	0.594	1
VCP	0.627043	-0.00919044	0.6	0.584	1
RANGAP1	0.62726	-0.0545752	0.119	0.128	1
SLC11A2	0.627428	0.0149481	0.094	0.104	1
NCOA5	0.627714	-0.103232	0.172	0.183	1
FAM8A1	0.628016	-0.113086	0.116	0.125	1
DNAJA3	0.628382	-0.0228154	0.134	0.146	1
METTL4	0.628451	0.0749776	0.134	0.125	1
BCL6	0.628966	0.0831397	0.128	0.14	1
CRY1	0.629131	0.112026	0.38	0.411	1
ZCCHC9	0.629311	-0.0965032	0.125	0.135	1
STMN3	0.6299	0.11512	0.117	0.109	1
IKBKE	0.630212	-0.0312307	0.162	0.174	1
RPAIN	0.630636	-0.0907278	0.258	0.266	1
FOXK1	0.631219	0.20127	0.23	0.222	1
ZFYVE27	0.631232	0.0985134	0.198	0.189	1
CHID1	0.631436	0.0787334	0.112	0.123	1
UTP18	0.63155	-0.128455	0.183	0.192	1
BCR	0.63159	0.153187	0.261	0.257	1
CALHM2	0.63195	0.0896883	0.095	0.105	1
CUL4A	0.632189	-0.165657	0.327	0.334	1
SLC25A11	0.632255	0.172473	0.223	0.217	1
EIF4E2	0.632292	0.142099	0.258	0.252	1
GMEB1	0.63236	0.101929	0.114	0.125	1
TMEM245	0.632846	0.0387597	0.25	0.238	1
TMEM39A	0.633399	-0.132337	0.148	0.158	1
PMVK	0.633466	0.00825145	0.153	0.166	1
ERG28	0.633525	-0.110759	0.161	0.171	1
PIGBOS1	0.633725	-0.000486531	0.13	0.141	1
HCFC2	0.633914	-0.100279	0.097	0.105	1
WDR6	0.633921	0.15015	0.116	0.109	1
PCNT	0.633998	0.106685	0.186	0.201	1
SUMF2	0.634237	0.00778781	0.3	0.322	1
ST13	0.634402	0.0868788	0.425	0.424	1
NEDD1	0.634435	0.00820011	0.159	0.15	1
MRPL48	0.634555	0.0255319	0.142	0.156	1
MFNG	0.634617	0.0974831	0.297	0.288	1
EXOSC1	0.634641	-0.135116	0.253	0.265	1
HIBCH	0.6349	-0.199761	0.244	0.255	1
RNH1	0.635402	0.131319	0.4	0.395	1
MRPL40	0.635406	-0.0478011	0.205	0.219	1
SEM1	0.635549	-0.0180258	0.522	0.525	1
CCDC127	0.635678	-0.0597195	0.095	0.104	1
RBM7	0.636083	-0.12159	0.153	0.161	1
SS18L2	0.63633	0.107777	0.345	0.339	1
AL137779.2	0.63645	0.135016	0.173	0.164	1
MATK	0.636733	-0.00964684	0.488	0.51	1
UQCC3	0.636881	-0.154489	0.141	0.148	1
FRS2	0.637913	0.0465222	0.228	0.247	1
PAF1	0.638024	0.319438	0.102	0.095	1
PARN	0.638101	0.0129311	0.248	0.265	1
SART1	0.638121	0.168665	0.192	0.186	1
PTPMT1	0.6384	-0.300945	0.102	0.109	1
GDAP2	0.638906	-0.0086445	0.156	0.166	1
ABCD3	0.639005	-0.00143049	0.172	0.184	1
FUBP1	0.639244	0.0602871	0.425	0.416	1
TMEM203	0.640032	-0.0123849	0.208	0.224	1
TMEM258	0.640127	0.0349321	0.597	0.586	1
USF2	0.640838	0.070954	0.278	0.301	1
ALKBH3	0.640888	0.0818971	0.105	0.097	1
GALC	0.640906	0.248684	0.209	0.202	1
BROX	0.640991	0.24907	0.233	0.229	1
ADRM1	0.641057	0.107279	0.281	0.271	1
MFSD8	0.641174	-0.0249856	0.183	0.194	1
SHARPIN	0.6413	0.169181	0.258	0.252	1
AL133453.1	0.641311	0.177031	0.127	0.118	1
VPS51	0.641455	0.0746476	0.342	0.331	1
COX5B	0.641498	0.063709	0.706	0.689	1
CWC15	0.641522	0.0462215	0.364	0.35	1
MDM2	0.641646	-0.0467591	0.28	0.298	1
HSF2	0.641966	0.281722	0.128	0.122	1
IFT20	0.642457	-0.0255563	0.191	0.206	1
MRPS12	0.642698	-0.0737699	0.284	0.296	1
EMC10	0.642879	0.0170007	0.258	0.273	1
TMEM63A	0.642911	0.171102	0.178	0.173	1
TGIF2	0.643421	-0.00413441	0.114	0.125	1
FO393401.1	0.64344	0.00621937	0.188	0.176	1
CYREN	0.643578	-0.00885229	0.159	0.173	1
TENT5C	0.644038	0.0295836	0.336	0.319	1
EDEM2	0.64411	0.0526965	0.175	0.189	1
MED31	0.644133	0.139156	0.145	0.137	1
LINC01184	0.644139	0.135174	0.178	0.169	1
TSPOAP1-AS1	0.644596	0.148676	0.292	0.288	1
UBALD2	0.644772	0.093084	0.386	0.382	1
AARS	0.644781	-0.0973378	0.1	0.109	1
AGPAT4	0.644881	0.111281	0.372	0.39	1
CTDNEP1	0.645055	-0.0161729	0.256	0.275	1
TXNDC12	0.645254	-0.0104413	0.259	0.247	1
RO60	0.645584	0.180593	0.338	0.337	1
PRR3	0.645795	0.14548	0.112	0.104	1
RWDD1	0.646081	-0.0193637	0.461	0.492	1
CLDND1	0.646256	0.17499	0.273	0.27	1
AK9	0.646645	0.110122	0.109	0.12	1
SARS	0.646838	-0.0193262	0.333	0.352	1
CCDC22	0.646909	-0.0525831	0.1	0.109	1
FUT11	0.647274	0.124017	0.181	0.173	1
SNHG1	0.647878	0.0309579	0.161	0.176	1
TNFAIP8L2	0.648064	0.437761	0.112	0.109	1
KLRK1	0.648304	-0.0432048	0.792	0.801	1
SNAPC1	0.648469	-0.0649781	0.095	0.104	1
AL137856.1	0.64913	-0.131823	0.155	0.161	1
TMCC3	0.649237	-0.211527	0.112	0.122	1
PSMC3	0.649328	0.242609	0.234	0.234	1
WDR27	0.649431	0.0494617	0.103	0.112	1
ERI3	0.64956	-0.177817	0.158	0.164	1
CTC1	0.649626	-0.0996859	0.152	0.16	1
RBM4	0.649647	0.0381024	0.455	0.475	1
JADE1	0.649883	0.115998	0.212	0.204	1
LPXN	0.650023	-0.0191871	0.366	0.387	1
UBE2L6	0.650242	0.122078	0.32	0.321	1
RASSF5	0.650318	0.023127	0.347	0.367	1
EMC2	0.650448	0.0808123	0.172	0.163	1
CAPN7	0.650819	0.131292	0.348	0.34	1
TM2D1	0.650878	-0.0324553	0.289	0.303	1
IL12RB1	0.650888	0.142314	0.162	0.155	1
FCGR3A	0.650971	-0.00705043	0.642	0.65	1
ARHGEF18	0.651089	-0.00241669	0.323	0.337	1
LIMD1	0.651128	-0.147392	0.142	0.15	1
PIGH	0.651609	0.264093	0.136	0.128	1
ATP6V1A	0.651885	0.0109767	0.148	0.161	1
HMGN4	0.651926	-0.0554612	0.35	0.365	1
CARD8	0.65232	-0.0772677	0.378	0.395	1
GRAMD1A	0.652417	0.0852527	0.173	0.164	1
NFATC2IP	0.652521	-0.00786827	0.228	0.243	1
REEP3	0.652677	0.0234261	0.162	0.176	1
PITHD1	0.652892	0.181207	0.316	0.316	1
UBE2K	0.652988	-0.0209844	0.47	0.484	1
SRSF2	0.653034	0.0872737	0.516	0.526	1
BOLA3	0.653084	0.108337	0.177	0.166	1
FAM76B	0.653342	-0.0479457	0.183	0.194	1
NDUFC1	0.653362	-0.0004165	0.369	0.396	1
ZNF737	0.653527	0.00889688	0.141	0.151	1
GLS	0.65353	-0.0118097	0.677	0.711	1
PEX16	0.653681	0.0488835	0.25	0.238	1
WDR60	0.653804	0.224637	0.139	0.132	1
JOSD2	0.654252	-0.0578956	0.161	0.173	1
LCK	0.65474	-0.0465802	0.769	0.766	1
IDH3A	0.654881	-0.0342503	0.092	0.1	1
TMEM131	0.655373	-0.0296557	0.373	0.385	1
GPS2	0.655686	0.0285343	0.355	0.382	1
NTMT1	0.655699	0.0984303	0.134	0.127	1
MTHFD2	0.656003	-0.140801	0.155	0.161	1
EI24	0.656142	0.228836	0.102	0.095	1
C17orf67	0.65629	-0.112869	0.106	0.113	1
PGAM1	0.656478	0.130617	0.383	0.38	1
ERH	0.656736	-0.00677532	0.52	0.508	1
ZFP91	0.656743	0.120486	0.202	0.22	1
ABCA2	0.656887	0.243729	0.127	0.118	1
NDUFAF8	0.656983	-0.00800158	0.344	0.368	1
PHLPP2	0.657362	-0.210001	0.109	0.117	1
AGL	0.657595	0.0567507	0.15	0.141	1
TECPR1	0.657703	-0.0175073	0.147	0.16	1
DDB2	0.657803	0.241264	0.188	0.183	1
SLC25A17	0.657805	0.0105433	0.1	0.109	1
TBC1D1	0.65782	-0.0380927	0.327	0.337	1
GTF2F1	0.657907	0.0130904	0.186	0.178	1
SAMD9	0.658225	-0.0690367	0.378	0.39	1
TGFBR2	0.658748	0.0832972	0.577	0.564	1
HAT1	0.658803	0.0422014	0.217	0.23	1
NECAP2	0.658927	0.129619	0.286	0.278	1
FTSJ1	0.659024	-0.0676238	0.127	0.133	1
EMSY	0.659253	-0.0609237	0.238	0.252	1
PSMC4	0.659547	0.0458289	0.32	0.314	1
TFRC	0.660119	0.0456997	0.191	0.181	1
DCAF13	0.660203	0.00941716	0.18	0.192	1
TUBGCP3	0.660236	-0.0370562	0.17	0.183	1
PLK3	0.660731	0.112067	0.097	0.107	1
IMP4	0.660765	0.110336	0.197	0.192	1
THRAP3	0.66083	-0.0445968	0.589	0.609	1
CCNL2	0.661301	-0.0551986	0.22	0.234	1
PIGK	0.661506	0.0252614	0.181	0.192	1
EXOSC3	0.661551	0.187796	0.138	0.13	1
MSN	0.661575	-0.0155964	0.772	0.775	1
IMMT	0.661642	0.164488	0.267	0.262	1
PHAX	0.66203	-0.0146849	0.203	0.215	1
TPP2	0.662089	-0.090736	0.37	0.388	1
ARF6	0.662095	0.108122	0.488	0.484	1
CEP162	0.662166	-0.0294209	0.108	0.117	1
GOLGB1	0.662411	-0.0681295	0.364	0.377	1
PRH1	0.66261	0.0794377	0.233	0.224	1
SPOP	0.662682	-0.0187682	0.323	0.342	1
CDIP1	0.662752	0.250214	0.108	0.102	1
C7orf50	0.662791	-0.0540532	0.261	0.27	1
SOCS4	0.66308	-0.0717938	0.119	0.127	1
FNTB	0.663554	0.00723856	0.092	0.1	1
ESYT1	0.663749	0.0743416	0.206	0.196	1
PRMT9	0.664447	0.112372	0.141	0.153	1
TBC1D14	0.664734	-0.0149923	0.214	0.227	1
SLC35E2A	0.665057	-0.182491	0.095	0.102	1
LYRM1	0.665226	0.201016	0.147	0.14	1
LEMD3	0.665862	-0.0995928	0.188	0.201	1
BRD8	0.666085	0.0903815	0.127	0.118	1
WDSUB1	0.667126	0.0362875	0.134	0.125	1
TMX3	0.667492	0.0564176	0.234	0.227	1
ASB8	0.667586	0.035656	0.216	0.201	1
CHSY1	0.667587	-0.0949384	0.162	0.173	1
EIF3B	0.667702	-0.0266221	0.247	0.26	1
POLA1	0.667961	-0.0895485	0.095	0.104	1
MAGED2	0.668112	-0.173085	0.227	0.235	1
MEF2D	0.668117	0.208165	0.223	0.22	1
KLHL2	0.668451	0.177527	0.18	0.197	1
ZNF141	0.66846	0.142139	0.158	0.173	1
ARL3	0.66863	-0.0513132	0.123	0.132	1
CD53	0.668798	0.0674532	0.836	0.845	1
UTP23	0.669359	0.177206	0.192	0.189	1
POM121C	0.669609	0.0896472	0.194	0.188	1
PCBP2	0.669621	-0.0478988	0.578	0.584	1
STARD3NL	0.669625	0.045913	0.181	0.196	1
NUBP1	0.669815	0.0806422	0.131	0.123	1
MT1X	0.669894	-0.0621373	0.244	0.252	1
KLHL28	0.670145	-0.0126671	0.239	0.252	1
TAF2	0.670167	0.130394	0.234	0.224	1
ZNF346	0.670338	0.257263	0.12	0.113	1
POP4	0.670474	0.181392	0.214	0.209	1
POP7	0.670648	0.0253195	0.122	0.132	1
TTF1	0.67107	0.178013	0.136	0.148	1
RAB5IF	0.671507	-0.0125682	0.459	0.452	1
SPG21	0.671693	0.029378	0.122	0.133	1
PRDX3	0.671723	0.373425	0.15	0.146	1
CARHSP1	0.672061	-0.00390521	0.264	0.27	1
MCRS1	0.672753	-0.183149	0.147	0.153	1
STIP1	0.672876	0.164261	0.205	0.201	1
CHCHD1	0.67324	0.163313	0.262	0.262	1
AL392086.3	0.673608	-0.302645	0.102	0.109	1
DYNLT1	0.674259	-0.012462	0.525	0.52	1
SNRPD1	0.674464	-0.0755807	0.386	0.39	1
GPAT4	0.675063	-0.0383985	0.111	0.12	1
ANAPC15	0.675113	0.11583	0.178	0.171	1
GATA3	0.675339	0.0790651	0.231	0.222	1
RNF10	0.67571	-0.0661607	0.317	0.327	1
CALCOCO1	0.676153	-0.0522446	0.191	0.201	1
MAP3K13	0.67634	0.163253	0.142	0.135	1
MZT2A	0.676348	0.0513131	0.417	0.413	1
TRAPPC13	0.676742	-0.0466095	0.106	0.115	1
COA6	0.67702	0.187419	0.186	0.183	1
MRPL41	0.677154	-0.124157	0.4	0.406	1
ZNF91	0.677789	0.106019	0.328	0.319	1
KAT5	0.677803	0.0368002	0.131	0.141	1
TRIM66	0.677901	-0.192183	0.1	0.107	1
FAM3C	0.677986	0.246569	0.164	0.16	1
CYC1	0.678208	0.00314882	0.267	0.278	1
AL157402.2	0.678568	-0.0626488	0.286	0.293	1
AC022075.1	0.679265	0.154243	0.144	0.137	1
ZNF706	0.679476	0.109295	0.459	0.457	1
LMBRD1	0.679607	-0.0229775	0.364	0.388	1
SMG6	0.680022	0.0514845	0.333	0.354	1
ERI1	0.68014	0.0443706	0.102	0.094	1
TUBB4B	0.680233	-0.112902	0.362	0.37	1
MAVS	0.680409	0.0493337	0.116	0.125	1
RYBP	0.680427	-0.111803	0.234	0.247	1
PMF1	0.680575	0.0676565	0.278	0.268	1
SNHG25	0.680623	0.0179244	0.377	0.359	1
PHRF1	0.680646	-0.139434	0.112	0.12	1
DHX40	0.680981	-0.0191393	0.17	0.178	1
TAF4	0.681299	-0.0866699	0.103	0.112	1
XPC	0.681327	-0.103073	0.348	0.349	1
SPAST	0.681368	0.205443	0.206	0.209	1
ELOA	0.681392	0.25357	0.125	0.12	1
SNRPG	0.681473	-0.0907778	0.531	0.543	1
RIOK3	0.68157	0.00306587	0.316	0.327	1
PHF8	0.681671	-0.0135769	0.144	0.153	1
NCOA2	0.682348	-0.035477	0.608	0.609	1
CXCR4	0.682675	0.122911	0.652	0.714	1
CWF19L2	0.682942	-0.0392071	0.369	0.388	1
PTRHD1	0.683356	0.0883445	0.248	0.238	1
KIF21B	0.683734	-0.131911	0.191	0.199	1
WDR73	0.683939	-0.0689345	0.134	0.141	1
CASP3	0.684018	0.122068	0.255	0.252	1
WBP4	0.684044	0.192334	0.169	0.164	1
REXO4	0.684231	0.0446464	0.123	0.115	1
RFX7	0.684253	0.124161	0.306	0.332	1
AC053513.1	0.684298	0.477181	0.119	0.112	1
PRPF38A	0.684427	0.0728245	0.206	0.199	1
HSPA14.1	0.684492	0.133569	0.123	0.117	1
CRCP	0.684504	0.169547	0.269	0.262	1
DCPS	0.684691	-0.0455498	0.172	0.183	1
SUPT16H	0.685079	-0.173196	0.319	0.326	1
ANGEL2	0.685203	0.0742983	0.189	0.204	1
ZBTB48	0.686255	-0.00498139	0.097	0.105	1
AC087286.2	0.686431	0.19187	0.198	0.196	1
INTS11	0.686837	-0.00731735	0.161	0.171	1
HIGD2A	0.687027	-0.0743883	0.544	0.544	1
HAUS6	0.687245	0.17833	0.144	0.138	1
SGCD	0.687284	0.113333	0.269	0.281	1
MPHOSPH6	0.687415	0.00947107	0.167	0.179	1
RAB43	0.687492	-0.03545	0.109	0.102	1
DHDDS	0.687791	-0.0580074	0.102	0.109	1
PHF1	0.687828	-0.111938	0.245	0.253	1
RBCK1	0.688058	0.0393106	0.341	0.363	1
SMARCB1	0.688089	0.0404315	0.212	0.227	1
LIN7C	0.688132	0.0603228	0.138	0.13	1
MRPS18C	0.688258	0.0646666	0.27	0.285	1
ABHD18	0.688621	0.060407	0.211	0.225	1
CNIH1	0.6891	0.00482657	0.17	0.183	1
CHMP6	0.689378	-0.0524312	0.133	0.141	1
KLHL36	0.689421	0.0617263	0.112	0.122	1
TAF12	0.68962	-0.00166497	0.242	0.258	1
POLG	0.68975	-0.000156597	0.148	0.16	1
STX2	0.690263	-0.126052	0.094	0.1	1
ZNHIT6	0.690437	0.124474	0.194	0.188	1
TBC1D10C	0.69044	0.0731341	0.641	0.637	1
MAP2K2	0.690556	-0.0231553	0.489	0.485	1
RGPD8	0.690606	-0.157993	0.108	0.115	1
ZNF280D	0.690674	-0.0222099	0.198	0.214	1
H2AFV	0.690679	0.00823294	0.523	0.548	1
PABPC4	0.690777	-0.00633073	0.169	0.179	1
AC007384.1	0.690817	0.0321517	0.319	0.337	1
INO80E	0.69098	0.0479246	0.133	0.125	1
DDX19A	0.691039	0.111448	0.153	0.146	1
MAGT1	0.691227	0.137433	0.258	0.253	1
IL17RA	0.691385	-0.128596	0.22	0.224	1
CCDC97	0.691527	0.0384489	0.153	0.163	1
DNAJB6	0.691532	0.0668424	0.559	0.558	1
ARL1	0.691708	0.0932962	0.133	0.145	1
GLYR1	0.69171	0.0154745	0.288	0.304	1
MGAT4A	0.691711	-0.116489	0.544	0.539	1
PYROXD2	0.69216	-0.0317141	0.103	0.11	1
MORF4L1	0.692335	0.0037897	0.748	0.724	1
ITGB1BP1	0.693082	0.173752	0.35	0.354	1
NT5DC1	0.693159	-0.0205375	0.259	0.273	1
UGP2	0.693273	0.00732027	0.308	0.322	1
ARF1	0.693479	-0.0194122	0.653	0.651	1
TRAF2	0.693662	0.151116	0.111	0.105	1
MKNK1	0.693764	0.431354	0.145	0.143	1
EXOSC8	0.693821	-0.00822171	0.223	0.234	1
SNHG7	0.694059	0.0772405	0.283	0.271	1
ADI1	0.694084	0.0925659	0.141	0.151	1
GEMIN7	0.69448	-0.0561881	0.098	0.105	1
NDUFAF7	0.69472	-0.0676944	0.127	0.135	1
SRRT	0.694724	-0.10043	0.214	0.224	1
TRAPPC6A	0.69473	-0.0212821	0.289	0.303	1
PPDPF	0.694753	-0.0702716	0.677	0.686	1
LIPE-AS1	0.694763	0.0571496	0.133	0.125	1
CHD4	0.695472	0.155273	0.35	0.345	1
CYB5R3	0.696181	0.0231725	0.164	0.156	1
ADH5	0.696344	-0.000734173	0.367	0.352	1
ADNP	0.696501	-0.0183856	0.356	0.37	1
ZBTB44	0.697001	0.0372362	0.3	0.322	1
MZT1	0.697089	-0.163926	0.162	0.168	1
RAB21	0.697224	0.0478316	0.275	0.265	1
ENOSF1	0.697352	-0.015803	0.231	0.217	1
MT-ND2	0.697405	-0.0030199	0.997	0.995	1
WDR83	0.697472	0.148377	0.102	0.095	1
MAP2K3	0.69761	0.0280178	0.23	0.245	1
BUD23	0.697811	0.000608982	0.317	0.306	1
NF2	0.69885	0.0704369	0.127	0.137	1
SLC38A2	0.698856	0.0143001	0.564	0.558	1
FXYD5	0.699275	-0.0224836	0.652	0.628	1
RHOT2	0.699893	0.00968958	0.119	0.127	1
SKA2	0.699953	0.028249	0.198	0.189	1
VKORC1	0.699996	-0.0176494	0.191	0.206	1
FBXW11	0.700287	-0.0245873	0.348	0.359	1
NUDT2	0.700452	-0.0558534	0.125	0.133	1
CDKN2AIPNL	0.700589	0.0165746	0.128	0.137	1
NAA15	0.700722	0.00588199	0.264	0.278	1
YLPM1	0.700825	0.16698	0.234	0.23	1
PZP	0.701177	0.0342912	0.578	0.584	1
SNHG12	0.701569	0.169251	0.23	0.227	1
C6orf89	0.701684	-0.0491938	0.197	0.209	1
RBM26	0.701937	-0.0437265	0.409	0.418	1
SEC61A1	0.702048	-0.00070504	0.209	0.22	1
SLC35B3	0.702251	0.078874	0.122	0.132	1
SHPRH	0.702279	-0.11683	0.253	0.265	1
CHMP4A	0.702453	0.00181627	0.505	0.523	1
ZFR	0.702507	-0.0980498	0.448	0.459	1
ERAP2	0.702624	-0.09314	0.186	0.192	1
PTPA	0.702633	0.130419	0.108	0.102	1
TAPBPL	0.702661	0.0206731	0.131	0.141	1
CCL4	0.702752	0.0704092	0.702	0.717	1
TTC13	0.702925	0.0765605	0.258	0.248	1
LSM5	0.703286	0.0492817	0.297	0.283	1
THOC5	0.703558	-0.0946703	0.103	0.11	1
CD8B	0.703874	0.0881912	0.702	0.717	1
DNAJA1	0.7043	-0.0883635	0.673	0.688	1
OAZ1	0.704315	0.0123363	0.959	0.938	1
PKN1	0.704316	-0.000893074	0.417	0.431	1
RNF19B	0.704437	-0.0917633	0.156	0.163	1
L3MBTL3	0.704472	-0.0517199	0.178	0.188	1
RETREG2	0.704485	0.20873	0.166	0.16	1
ATP5MC2	0.704522	0.00873315	0.875	0.842	1
GPR174	0.704593	-0.0115706	0.394	0.382	1
TMEM71	0.70498	0.0243487	0.272	0.262	1
DYNLT3	0.705189	0.129499	0.212	0.204	1
HDDC3	0.705435	0.110186	0.125	0.118	1
COMMD4	0.70565	0.110262	0.164	0.178	1
KLHL7	0.705676	-0.150682	0.138	0.145	1
EIF4B	0.706795	0.0052722	0.622	0.637	1
DCTN4	0.707027	-0.148445	0.233	0.24	1
NPEPL1	0.707055	0.24779	0.106	0.102	1
PELI1	0.707093	0.155067	0.323	0.326	1
ZC3H14	0.707219	0.185961	0.144	0.14	1
RPL26L1	0.707688	-0.256757	0.128	0.135	1
FAM160B1	0.707735	0.144665	0.205	0.225	1
PSME3	0.707923	-0.0339985	0.125	0.117	1
RRM1	0.707978	-0.0966504	0.158	0.164	1
GIMAP1	0.708285	-0.0022244	0.523	0.559	1
MTIF2	0.708302	0.124494	0.106	0.1	1
RAD23A	0.708366	0.0138339	0.398	0.383	1
INSIG2	0.708472	0.167618	0.122	0.117	1
HIPK2	0.708818	0.271274	0.219	0.219	1
CTBS	0.708825	-0.00852439	0.148	0.14	1
MIB1	0.710082	0.107817	0.202	0.196	1
TOR1AIP1	0.710749	0.0243361	0.289	0.281	1
CLN3	0.7109	0.102903	0.17	0.184	1
LINC00861	0.71099	0.0464224	0.678	0.696	1
RICTOR	0.711505	0.0175382	0.542	0.556	1
ELOB	0.712428	0.017249	0.781	0.753	1
PPID	0.712922	-0.0443589	0.242	0.252	1
ARGLU1	0.713123	-0.0429826	0.73	0.737	1
ZBTB43	0.713323	0.0238358	0.197	0.207	1
MORC2	0.713671	0.0219891	0.103	0.097	1
FBXL3	0.713748	-0.0699309	0.197	0.209	1
WDR89	0.713855	0.292245	0.109	0.105	1
MRPL24	0.714086	-0.0173939	0.105	0.097	1
SH3GL1	0.714167	-0.0786484	0.128	0.135	1
MALSU1	0.714256	0.191898	0.161	0.158	1
CTSD	0.714274	-0.124332	0.478	0.467	1
BCL2L1	0.714285	-0.0205099	0.18	0.189	1
HLA-DQB1	0.714303	-0.02939	0.372	0.378	1
ZNF267	0.714331	0.158564	0.17	0.166	1
CUL5	0.714342	0.12899	0.353	0.35	1
PPP1CB	0.714613	0.0635412	0.488	0.465	1
UAP1	0.714909	0.0755381	0.242	0.258	1
POGZ	0.715105	-0.00389589	0.239	0.257	1
SMAD3	0.715116	-0.0245085	0.319	0.331	1
MRPS28	0.715385	-0.136071	0.208	0.214	1
PCBP1-AS1	0.715422	-0.0399574	0.202	0.211	1
PRRC2C	0.715789	0.0591753	0.722	0.711	1
ZNF302	0.715905	0.146371	0.144	0.14	1
KDM7A	0.716265	0.0197329	0.294	0.276	1
TM2D3	0.71735	0.121876	0.227	0.222	1
SLC16A1	0.717416	-0.0478119	0.133	0.125	1
FIS1	0.717575	-0.0147936	0.475	0.475	1
HNRNPH3	0.71766	-0.00127316	0.523	0.535	1
HERC3	0.717906	0.0349095	0.253	0.271	1
ENC1	0.717944	-0.0868871	0.108	0.115	1
ASXL1	0.718056	-0.0309739	0.38	0.391	1
DDX39B	0.718309	0.00774486	0.545	0.526	1
MOGS	0.718323	0.0941479	0.195	0.191	1
AC068587.4	0.718694	0.028067	0.181	0.191	1
TACC3	0.71908	-0.0260448	0.098	0.105	1
IGFLR1	0.71922	0.139793	0.178	0.174	1
AP1M1	0.719435	0.218399	0.158	0.153	1
ARL2	0.719504	0.090046	0.189	0.184	1
PHTF1	0.719614	0.277576	0.144	0.138	1
LRRC58	0.719668	0.162282	0.134	0.145	1
OSBP	0.720124	-0.0252216	0.177	0.186	1
BORCS7	0.720624	-0.000116067	0.234	0.243	1
ZRSR2	0.721012	0.0526304	0.311	0.301	1
HEXB	0.721111	-0.044245	0.141	0.148	1
SH3BP1	0.721298	0.0181008	0.252	0.265	1
MSI2	0.721532	-0.0413411	0.444	0.444	1
DNAJB14	0.721742	-0.0546201	0.506	0.516	1
LIX1L	0.722761	0.0627706	0.197	0.189	1
RSRC1	0.723392	-0.024835	0.438	0.424	1
IDH3G	0.723931	0.00417297	0.281	0.293	1
SNRPA1	0.724508	0.154164	0.355	0.355	1
MRTFA	0.72468	-0.0453539	0.384	0.385	1
MED11	0.724829	0.118311	0.172	0.168	1
TCF3	0.724885	-0.175174	0.112	0.118	1
VPS16	0.725058	0.044798	0.147	0.156	1
DNAJC15	0.725079	0.0719152	0.258	0.253	1
TMEM68	0.725329	0.061663	0.108	0.102	1
RPS6KA5	0.725375	0.074582	0.341	0.34	1
COQ9	0.725388	0.100865	0.098	0.107	1
BAX	0.725488	-0.00803079	0.492	0.485	1
PPP1R14B	0.725682	-0.0381137	0.172	0.184	1
ARPC1B	0.725938	0.0454174	0.875	0.87	1
BRF1	0.725984	-0.185528	0.148	0.153	1
RHOC	0.72604	-0.0265901	0.284	0.296	1
NR3C2	0.726093	0.134292	0.231	0.224	1
PIN1	0.726149	-0.0416678	0.331	0.342	1
USP36	0.726318	0.108955	0.258	0.252	1
TRMT10B	0.726413	0.163007	0.142	0.137	1
UFC1	0.726505	0.0448058	0.552	0.549	1
ZFP36L2	0.726574	0.108369	0.902	0.911	1
UBE2Q2	0.726586	0.0592159	0.261	0.275	1
TMEM160	0.726623	-0.0151462	0.411	0.426	1
MRPS16	0.726652	-0.144559	0.198	0.206	1
PPWD1	0.7268	-0.0142986	0.294	0.304	1
DNHD1	0.727314	0.134085	0.103	0.112	1
AC104316.1	0.727418	-0.12522	0.166	0.171	1
SLC35D1	0.727819	-0.0992807	0.169	0.174	1
PPCS	0.727983	0.104964	0.325	0.326	1
NAA35	0.728285	-0.0886457	0.202	0.207	1
KANSL3	0.728536	0.166134	0.211	0.209	1
SECISBP2	0.72906	-0.0604155	0.472	0.477	1
TRANK1	0.729639	-0.145003	0.339	0.336	1
ARHGEF3	0.730075	6.30628e-06	0.597	0.613	1
ZNF738	0.730149	0.179858	0.111	0.105	1
DNAJC4	0.730224	0.264836	0.128	0.14	1
USE1	0.730641	0.0806515	0.172	0.166	1
GARS	0.730879	0.122249	0.194	0.209	1
SDHA	0.730981	-0.0474943	0.386	0.393	1
MAFF	0.731523	0.0107983	0.13	0.138	1
CEP135	0.731926	0.235811	0.125	0.122	1
SEC22B	0.731952	0.0189864	0.239	0.232	1
MRPS14	0.731967	0.0204322	0.158	0.151	1
PAFAH1B3	0.73243	0.0385578	0.097	0.104	1
CCDC66	0.73246	0.0294873	0.35	0.339	1
RBBP7	0.732464	0.0426313	0.375	0.367	1
ATP6V1D	0.732478	0.135363	0.27	0.27	1
BANF1	0.732582	0.0144135	0.341	0.359	1
DUSP11	0.733218	0.0226659	0.203	0.215	1
PSMA4	0.73324	-0.0281219	0.366	0.378	1
MTERF4	0.73325	0.0217927	0.245	0.238	1
RNF34	0.733701	0.00900556	0.394	0.411	1
PDRG1	0.733783	0.0793053	0.125	0.118	1
SNHG29	0.73421	-0.0221781	0.748	0.753	1
METRN	0.734429	-0.0545869	0.138	0.145	1
TIMM17B	0.734565	0.0585235	0.173	0.184	1
UPRT	0.734705	0.158217	0.105	0.099	1
ILF3	0.734939	0.032554	0.37	0.36	1
INTS8	0.735174	0.00637288	0.142	0.153	1
HDAC3	0.735455	0.145081	0.209	0.206	1
CISD1	0.735875	0.0625558	0.138	0.132	1
RINL	0.736049	-0.0129917	0.147	0.155	1
SPTY2D1	0.736111	0.0610546	0.262	0.258	1
LINC02084	0.736349	-0.110811	0.166	0.173	1
STAMBP	0.736437	-0.0480334	0.169	0.178	1
CSNK2A2	0.736582	0.0350257	0.178	0.188	1
ARF3	0.736657	0.152148	0.158	0.169	1
ZNF43	0.737186	0.067441	0.155	0.148	1
COX6B1	0.737213	0.0366432	0.752	0.752	1
NOA1	0.737398	0.0352477	0.106	0.113	1
SEC13	0.737522	-0.0966988	0.253	0.262	1
COPS7B	0.738074	-0.052908	0.1	0.105	1
TRIM14	0.738173	-0.130483	0.217	0.224	1
TCEA1	0.738223	0.04263	0.522	0.52	1
USF3	0.738226	0.169542	0.205	0.202	1
TMEM126A	0.738328	-0.0050312	0.18	0.173	1
ELMOD2	0.738364	0.0990346	0.114	0.109	1
COMMD9	0.738886	0.181966	0.145	0.141	1
ARHGEF12	0.74034	-0.203089	0.127	0.118	1
CYB561D2	0.740553	0.09628	0.283	0.281	1
E4F1	0.740579	0.118595	0.109	0.104	1
EIF5B	0.741086	-0.00726517	0.414	0.436	1
ESCO1	0.741508	-0.114899	0.344	0.344	1
BRAP	0.741886	0.0521105	0.138	0.146	1
BRMS1	0.742351	0.0977911	0.205	0.199	1
USP34	0.74241	-0.0238423	0.622	0.625	1
HSF1	0.74245	0.102638	0.172	0.183	1
RTCA	0.742615	-0.00245006	0.2	0.211	1
MRPL4	0.742709	0.0585866	0.164	0.174	1
NARS2	0.742961	0.113192	0.133	0.141	1
RNGTT	0.743338	-0.0164687	0.381	0.39	1
ASL	0.743444	-0.034398	0.138	0.145	1
TMEM30A	0.743745	-0.10666	0.191	0.199	1
MTF2	0.744265	-0.129803	0.284	0.293	1
ATP2A3	0.744426	0.00386257	0.317	0.309	1
BTN3A2	0.745045	-0.0939933	0.65	0.637	1
SYF2	0.745096	0.0118037	0.573	0.546	1
PLGRKT	0.745393	0.0440677	0.192	0.184	1
TMEM170A	0.74543	-0.0307724	0.205	0.215	1
SMIM30	0.745497	0.0657179	0.094	0.1	1
PIK3R4	0.745615	0.00635117	0.122	0.13	1
BAG5	0.74568	0.0476401	0.205	0.215	1
HNRNPH2	0.745727	-0.0392761	0.258	0.266	1
PEX26	0.745763	-0.0197302	0.119	0.127	1
NEPRO	0.745968	0.026808	0.167	0.178	1
GPR137B	0.746177	0.166609	0.152	0.163	1
GGPS1	0.746474	-0.141882	0.117	0.123	1
PGK1	0.74663	-0.0281011	0.544	0.556	1
AKAP8	0.746644	0.0688712	0.173	0.166	1
CX3CR1	0.746987	0.0516619	0.398	0.423	1
NDEL1	0.747419	0.0165249	0.344	0.359	1
PROSER1	0.747532	0.0513712	0.095	0.102	1
C12orf49	0.74799	0.157418	0.128	0.123	1
NDUFS1	0.74805	-0.0739542	0.208	0.22	1
SRI	0.748098	0.0427408	0.456	0.456	1
HDHD2	0.748195	0.0874628	0.159	0.153	1
DDX42	0.748425	0.00583616	0.206	0.219	1
DDX59	0.748603	0.0291684	0.12	0.128	1
HMGB2	0.748606	0.000136941	0.516	0.51	1
RNF8	0.748732	0.14865	0.139	0.135	1
GGA1	0.748979	0.0740848	0.283	0.303	1
SUMF1	0.749084	0.124036	0.28	0.294	1
GTF2A1	0.749227	0.139307	0.192	0.202	1
FBXW2	0.749247	-0.0278175	0.227	0.234	1
NSMF	0.749291	0.00705199	0.103	0.097	1
WAPL	0.74938	0.0844122	0.364	0.36	1
MAN1B1	0.74974	-0.0798889	0.136	0.141	1
ZCCHC10	0.74991	-0.0900975	0.197	0.204	1
COX10-AS1	0.749941	0.086397	0.13	0.125	1
MTG1	0.750244	-0.0151899	0.309	0.304	1
MSMO1	0.750438	-0.0960885	0.116	0.122	1
SPTAN1	0.750529	-0.0515152	0.434	0.461	1
ZNF780B	0.750531	0.146173	0.131	0.127	1
PGPEP1	0.750869	0.0554354	0.112	0.107	1
AC010175.1	0.751023	-0.137393	0.167	0.174	1
GCDH	0.751044	-0.0140538	0.119	0.113	1
PRKN	0.751182	-0.0605087	0.156	0.163	1
ERLEC1	0.751298	0.0102362	0.217	0.232	1
NFU1	0.751478	-0.156031	0.169	0.173	1
PIGB	0.752172	0.0282678	0.139	0.146	1
ZNF675	0.752177	-0.115489	0.156	0.161	1
PSMD2	0.753061	-0.101609	0.208	0.214	1
RABL6	0.753348	-0.00825499	0.25	0.266	1
RNMT	0.753715	-0.048171	0.342	0.352	1
TRPV2	0.754146	0.0586128	0.219	0.234	1
NMRK1	0.754207	0.126139	0.175	0.171	1
ACADVL	0.75431	-0.0288562	0.234	0.243	1
BAZ2A	0.754367	0.0725702	0.203	0.215	1
APOBEC3C	0.754384	-0.140874	0.292	0.299	1
RNF7	0.754434	-0.0190942	0.427	0.447	1
RPUSD3	0.75481	0.278185	0.122	0.118	1
GLRX2	0.754849	0.157536	0.102	0.097	1
PIGA	0.754911	0.0034938	0.134	0.141	1
STRAP	0.755515	0.0241941	0.445	0.444	1
DHRS4L2	0.75574	0.156646	0.175	0.173	1
ASPSCR1	0.755902	-0.0210616	0.112	0.118	1
FIBP	0.75604	0.0815738	0.217	0.212	1
HAUS2	0.756298	0.106048	0.156	0.151	1
MFSD10	0.756311	-0.00954887	0.392	0.424	1
ADNP2	0.75643	0.250318	0.164	0.163	1
NAPG	0.756565	0.0726875	0.203	0.217	1
COX20	0.756595	-0.0654371	0.275	0.286	1
RPA1	0.757422	-0.0852194	0.188	0.194	1
DBI	0.75763	0.0503954	0.689	0.681	1
PRORP	0.75774	-0.0226022	0.288	0.298	1
CMSS1	0.757925	0.176657	0.223	0.235	1
RASGRP1	0.758121	-0.0591553	0.477	0.49	1
SMC1A	0.758239	0.0286611	0.292	0.311	1
BRIX1	0.758255	-0.0591639	0.216	0.206	1
MRPL54	0.75835	-0.0504741	0.412	0.41	1
CRLF3	0.758528	0.105305	0.372	0.382	1
ZNF92	0.758676	0.192091	0.236	0.234	1
FBXO8	0.759011	0.0192715	0.106	0.113	1
LINC00476	0.759109	-0.00422616	0.178	0.188	1
CHD3	0.759706	-0.0247739	0.269	0.28	1
LIMA1	0.75986	-0.109848	0.127	0.132	1
GLMN	0.759937	0.0799254	0.234	0.225	1
MRPL55	0.759951	0.0441025	0.217	0.211	1
TTC19	0.760013	-0.0684782	0.462	0.465	1
CBX5	0.760051	0.0268099	0.17	0.181	1
CHURC1	0.760337	0.00147365	0.537	0.566	1
RPS19BP1	0.760443	0.0877647	0.431	0.433	1
DAD1	0.76054	0.00404625	0.605	0.633	1
WWOX	0.76057	-0.0359145	0.488	0.484	1
AP1B1	0.760613	0.0429563	0.159	0.156	1
LONP2	0.760696	-0.0677239	0.317	0.326	1
REEP5	0.760709	0.0447566	0.498	0.516	1
EPB41L4A-AS1	0.760934	0.0140878	0.267	0.252	1
TP53	0.760937	0.145118	0.139	0.133	1
CIR1	0.761046	0.0258492	0.427	0.451	1
SGO1-AS1	0.761733	0.0355343	0.1	0.107	1
NIFK-AS1	0.761937	-0.0882503	0.105	0.11	1
SLC25A38	0.762097	0.0228494	0.177	0.169	1
FHIT	0.762334	0.247202	0.202	0.212	1
ZNF736	0.762361	0.32567	0.102	0.099	1
SELENOM	0.762521	0.1316	0.184	0.179	1
PIGL	0.762556	-0.105514	0.164	0.169	1
RBM25	0.762664	-0.00751001	0.611	0.607	1
GAR1	0.762885	0.135769	0.127	0.122	1
BECN1	0.762946	0.0192756	0.222	0.232	1
CBWD2	0.763051	0.135465	0.097	0.104	1
PPARD	0.763727	-0.12945	0.13	0.137	1
TRAPPC3	0.763741	0.217618	0.192	0.191	1
MSL2	0.763979	-0.0104392	0.355	0.363	1
BMS1	0.76409	0.0851055	0.186	0.197	1
LTBP4	0.764336	0.131852	0.136	0.13	1
RAD1	0.764661	0.13075	0.097	0.104	1
HMGCL	0.765205	0.125796	0.122	0.13	1
C1orf21	0.765359	-0.00869432	0.572	0.602	1
MCMBP	0.765574	0.264305	0.192	0.191	1
PPP4C	0.765708	0.13919	0.348	0.347	1
PPAN	0.765726	-0.0206955	0.159	0.168	1
GFER	0.766037	0.188634	0.13	0.127	1
PPP1R13B	0.766195	-0.109304	0.136	0.14	1
URGCP	0.766284	0.0713101	0.2	0.196	1
CASP8AP2	0.766356	0.0284251	0.184	0.194	1
ZNF511	0.766492	0.0409568	0.173	0.181	1
CRYZL1	0.766666	0.127571	0.164	0.16	1
ZNF277	0.766868	0.0760471	0.236	0.252	1
FCF1	0.766945	0.0112918	0.119	0.127	1
MPPE1	0.76742	-0.0463779	0.195	0.202	1
AC022146.2	0.768117	0.0170003	0.138	0.145	1
PANK3	0.768275	0.0275579	0.139	0.133	1
ARL6IP6	0.768307	0.158669	0.194	0.191	1
TSC22D4	0.768577	0.0358214	0.336	0.352	1
CDK11B	0.768615	0.0836925	0.256	0.248	1
BTBD6	0.768624	-0.00164369	0.159	0.166	1
RASA2	0.768673	0.116618	0.652	0.691	1
P2RY8	0.768968	-0.112586	0.595	0.577	1
AC010894.3	0.769058	0.0116699	0.386	0.373	1
TARBP1	0.769133	0.00213329	0.155	0.148	1
BUD31	0.769713	0.11539	0.391	0.398	1
TRIM23	0.769756	0.0887826	0.123	0.133	1
AC211433.1	0.770055	0.141143	0.106	0.113	1
NISCH	0.77087	0.153546	0.18	0.176	1
USP11	0.771071	0.0928295	0.339	0.344	1
G3BP2	0.771171	0.0021757	0.502	0.492	1
TMEM116	0.771343	0.259269	0.17	0.178	1
ZPR1	0.771606	-0.0313934	0.134	0.141	1
MSL1	0.771789	0.278158	0.142	0.14	1
FOXP1	0.771793	0.0231776	0.797	0.771	1
ZRANB3	0.772321	0.0320188	0.1	0.105	1
IQSEC1	0.772322	-0.00976449	0.383	0.39	1
RC3H1	0.772362	0.0962501	0.461	0.469	1
AC025164.1	0.772599	0.0396838	0.211	0.201	1
SMU1	0.772753	0.0163488	0.252	0.266	1
EP400	0.773208	-0.119282	0.23	0.237	1
UXS1	0.773223	0.300771	0.162	0.161	1
ISY1	0.773244	0.0700605	0.23	0.242	1
METAP2	0.773512	-0.0970449	0.305	0.308	1
YRDC	0.773735	0.211545	0.131	0.128	1
HACL1	0.773841	0.171451	0.217	0.217	1
PPM1G	0.773866	-0.087054	0.408	0.421	1
RCC2	0.773987	0.250321	0.175	0.176	1
ADAM22	0.774018	-0.0515713	0.123	0.117	1
CWC25	0.774046	0.00336663	0.203	0.209	1
FRMD8	0.774149	-0.0664732	0.1	0.105	1
GGCT	0.774306	0.0619644	0.109	0.117	1
BRWD1	0.774394	-0.0132368	0.464	0.48	1
USP20	0.774439	0.0311917	0.177	0.171	1
BTF3L4	0.774457	0.173731	0.169	0.166	1
USP3-AS1	0.774869	-0.0129403	0.394	0.398	1
BRMS1L	0.774969	0.0360294	0.119	0.125	1
STX5	0.774972	0.12464	0.317	0.319	1
ARMC1	0.77513	-0.0832341	0.166	0.173	1
ZNF398	0.776037	0.0838046	0.123	0.118	1
AC005037.1	0.776071	-0.040469	0.125	0.132	1
SNAP23	0.776432	0.154115	0.211	0.211	1
RNF19A	0.77656	0.189837	0.562	0.59	1
IST1	0.777049	-0.0126855	0.328	0.342	1
MAP4K3	0.777109	0.18638	0.138	0.148	1
SLC25A33	0.777354	0.193276	0.172	0.169	1
SLC30A9	0.777967	-0.00035757	0.267	0.281	1
MT1F	0.778142	0.0608391	0.166	0.161	1
SENP5	0.778731	0.0962784	0.339	0.34	1
ATRAID	0.778828	-0.0528687	0.386	0.398	1
EEF1AKMT2	0.779028	0.148975	0.191	0.188	1
SFSWAP	0.779143	0.0558382	0.327	0.339	1
CLIC1	0.779393	-0.0050304	0.894	0.89	1
IRF7	0.779484	-0.0676319	0.112	0.118	1
PPP5C	0.779698	0.249375	0.119	0.117	1
RIC1	0.779855	-0.0164445	0.292	0.306	1
NME3	0.779877	0.13592	0.356	0.362	1
ERO1A	0.780208	-0.0715556	0.192	0.201	1
SCAMP3	0.780509	0.028858	0.123	0.13	1
TPRKB	0.780829	-0.0539299	0.205	0.211	1
CAMK4	0.781929	-0.0272312	0.348	0.35	1
PMPCB	0.782007	-0.0763819	0.277	0.283	1
SNHG15	0.782364	0.115781	0.239	0.235	1
TARS	0.782381	0.204728	0.145	0.143	1
ACOT13	0.782571	0.169422	0.145	0.141	1
HDGFL3	0.782749	-0.202873	0.112	0.117	1
SLC46A3	0.782793	-0.0955977	0.1	0.104	1
HELQ	0.782833	0.107172	0.177	0.171	1
IFT57	0.782969	0.0405076	0.13	0.125	1
CLPTM1L	0.783007	-0.0621215	0.188	0.194	1
EXOSC7	0.783211	0.116637	0.17	0.166	1
NIPAL3	0.784062	-0.0597993	0.189	0.196	1
UCP2	0.784268	0.00441671	0.62	0.6	1
HBS1L	0.784722	0.0318496	0.292	0.275	1
BCAS4	0.78498	0.0367668	0.158	0.151	1
OIP5-AS1	0.786444	0.0659592	0.23	0.225	1
PRELID3B	0.78672	0.0583823	0.138	0.132	1
ATG4B	0.786905	0.161245	0.208	0.206	1
TPRG1	0.786913	-0.169302	0.227	0.232	1
NINJ1	0.787364	0.17466	0.122	0.118	1
CCDC130	0.7874	-0.0423261	0.191	0.194	1
TMEM123	0.787739	-0.0552103	0.341	0.355	1
ATF4	0.787944	0.0540184	0.294	0.309	1
WDR83OS	0.78805	-0.0206823	0.525	0.531	1
COX5A	0.78817	0.0421996	0.445	0.456	1
XPNPEP1	0.7884	-0.140781	0.128	0.132	1
ARID5B	0.788706	0.0598623	0.491	0.477	1
SMIM19	0.788748	-0.0556522	0.259	0.252	1
CD74	0.789452	0.0425718	0.795	0.776	1
C22orf39	0.789506	0.0145166	0.122	0.118	1
AC025159.1	0.789516	0.0805103	0.13	0.135	1
PIGF	0.789688	0.189246	0.156	0.153	1
NDUFB5	0.789863	0.0733519	0.3	0.317	1
PLCG2	0.789973	-0.0394542	0.519	0.535	1
MVD	0.79061	0.0907153	0.181	0.178	1
EGLN1	0.790617	0.0345833	0.177	0.184	1
AC026347.1	0.790664	-0.231726	0.111	0.115	1
ASPH	0.79123	0.0990661	0.139	0.135	1
TCEAL8	0.791552	0.0453557	0.147	0.151	1
VAC14	0.791826	0.165881	0.119	0.115	1
ZNF708	0.791971	-0.0169493	0.312	0.322	1
MRPL52	0.792441	0.121995	0.281	0.299	1
DPP8	0.792858	-0.00882374	0.272	0.283	1
TMEM259	0.792909	0.0892845	0.198	0.211	1
MRTO4	0.793066	0.0901814	0.1	0.105	1
NAP1L1	0.793367	0.0430383	0.609	0.594	1
ZFAND1	0.793498	-0.0431138	0.162	0.168	1
GOLGA8B	0.793503	-0.134883	0.15	0.153	1
VCPKMT	0.793588	-0.0572305	0.153	0.158	1
DSTYK	0.793728	-0.0294145	0.17	0.178	1
EXOSC9	0.794655	0.0242372	0.178	0.171	1
CCNT1	0.795209	-0.120685	0.311	0.312	1
TMBIM4	0.795279	-0.00603289	0.595	0.581	1
QRICH1	0.795483	0.122396	0.283	0.283	1
KAT8	0.795628	0.0344242	0.161	0.168	1
SMC3	0.79564	-0.0339635	0.317	0.334	1
MRPL45	0.795705	0.132896	0.098	0.105	1
CD226	0.795779	-0.0268698	0.25	0.262	1
PREPL	0.796011	-0.035533	0.164	0.16	1
ZFAND2B	0.79604	0.00268301	0.184	0.176	1
MRPL33	0.796128	0.1229	0.4	0.401	1
TRNAU1AP	0.796336	0.119515	0.2	0.197	1
ANTKMT	0.79648	-0.012724	0.295	0.289	1
MVB12B	0.796558	0.0631728	0.303	0.322	1
ABHD15-AS1	0.796878	0.0800868	0.239	0.234	1
EIF4H	0.797017	-0.0773971	0.375	0.377	1
TUSC2	0.797046	-0.016586	0.166	0.171	1
MRPL14	0.797047	0.0878222	0.267	0.271	1
RETREG3	0.797575	0.0774977	0.255	0.248	1
DBP	0.79763	0.0937279	0.133	0.127	1
PSMC1	0.798159	0.0369388	0.289	0.283	1
AC008875.3	0.798197	0.119061	0.286	0.285	1
NBPF11	0.798354	-0.0704324	0.109	0.113	1
ZFAND2A	0.798358	0.209523	0.141	0.14	1
CST7	0.798566	-0.0319998	0.878	0.9	1
ZNF66	0.798587	-0.0956282	0.153	0.158	1
DSTN	0.798669	0.0484555	0.528	0.531	1
CPEB2	0.798718	0.0668502	0.134	0.141	1
MED19	0.798757	-0.0226587	0.133	0.138	1
VRK1	0.798999	-0.0254272	0.209	0.217	1
DUS3L	0.799285	0.0796563	0.105	0.1	1
TMEM101	0.799876	-0.157071	0.112	0.115	1
GFM1	0.799968	0.0426322	0.145	0.153	1
C1QBP	0.800167	0.0961374	0.369	0.368	1
BCL2L13	0.800367	-0.0892595	0.188	0.191	1
POP5	0.800632	-0.0697299	0.22	0.225	1
SP140L	0.800875	0.0344459	0.305	0.304	1
UBE2J2	0.800924	0.177762	0.255	0.257	1
PTS	0.800957	-0.0609993	0.355	0.363	1
NDUFB1	0.801052	-0.0345166	0.491	0.503	1
ACTL6A	0.801446	0.173431	0.111	0.109	1
SAMD3	0.801595	-0.0321485	0.781	0.794	1
HIPK1	0.80168	0.00258735	0.372	0.387	1
G2E3	0.801688	-0.177202	0.223	0.229	1
SOAT1	0.80216	-0.0421435	0.228	0.235	1
NDUFA8	0.802465	-0.0176013	0.184	0.191	1
ASMTL	0.802542	0.0679871	0.17	0.166	1
C18orf25	0.802624	0.0136369	0.248	0.26	1
H2AFX	0.802635	0.00870203	0.172	0.164	1
SEC22C	0.802725	-0.00669202	0.184	0.178	1
AC022706.1	0.802826	-0.0384566	0.198	0.204	1
MED14	0.80319	0.120283	0.228	0.225	1
COMTD1	0.803216	0.193344	0.105	0.112	1
BLOC1S4	0.80354	-0.0149769	0.3	0.308	1
CHCHD10	0.803552	-0.0617886	0.333	0.34	1
YAF2	0.803798	0.0984342	0.383	0.396	1
CGGBP1	0.803814	-0.0697745	0.419	0.419	1
SEC22A	0.803885	-0.0800523	0.153	0.158	1
MIOS	0.804436	0.153424	0.116	0.113	1
TMED7	0.804493	0.119656	0.142	0.15	1
HIST1H1E	0.804606	0.127127	0.62	0.646	1
ATIC	0.804624	0.0887059	0.136	0.132	1
CCDC65	0.805006	0.0596347	0.158	0.166	1
TCTEX1D2	0.805216	0.348982	0.122	0.122	1
THAP6	0.805545	-0.0514073	0.127	0.132	1
CTSA	0.805603	0.203131	0.136	0.145	1
PMAIP1	0.805928	-0.081042	0.278	0.283	1
ZNF567	0.806095	-0.0847918	0.128	0.122	1
YME1L1	0.806313	0.0337895	0.541	0.566	1
TERF2	0.806513	0.0300635	0.158	0.164	1
XRN1	0.806539	-0.0189081	0.567	0.574	1
AC245014.3	0.807049	-0.0920268	0.127	0.122	1
ARHGAP45	0.807707	0.0420215	0.414	0.426	1
MCM3AP	0.807835	0.158862	0.161	0.16	1
TRADD	0.807843	-0.0206479	0.264	0.268	1
MRPS9	0.808278	-0.0431041	0.209	0.212	1
AC002463.1	0.808451	-0.0736717	0.133	0.127	1
HNRNPD	0.808501	-0.0403571	0.564	0.566	1
FNIP2	0.808518	0.276768	0.105	0.112	1
HELB	0.808919	-0.041581	0.33	0.317	1
PSMB4	0.809	0.00269766	0.358	0.37	1
LUC7L	0.809289	-0.108802	0.308	0.308	1
ATG10	0.809393	0.231465	0.18	0.179	1
NFYC	0.809755	-0.00428313	0.205	0.212	1
ATG16L1	0.809952	0.0208881	0.239	0.23	1
CUEDC2	0.810394	0.09813	0.181	0.178	1
PARP10	0.810896	0.116784	0.117	0.123	1
ANXA2R	0.810984	0.101125	0.359	0.355	1
EAF1	0.811593	0.252438	0.1	0.107	1
ZNF721	0.811623	-0.0270163	0.384	0.395	1
LSM10	0.811748	-0.124463	0.305	0.311	1
SNHG17	0.812611	-0.124706	0.125	0.118	1
RNASEK	0.812921	0.0601254	0.742	0.734	1
HPCAL1	0.813444	0.096554	0.266	0.268	1
NAA38	0.813478	0.0247071	0.372	0.373	1
TBL1XR1	0.813574	-0.0703561	0.475	0.474	1
VAPA	0.813683	0.0080834	0.556	0.559	1
RBM22	0.81388	0.0675313	0.23	0.229	1
MINDY3	0.814111	0.0321715	0.227	0.235	1
CUTA	0.814244	0.056326	0.561	0.567	1
NOP58	0.814476	0.126389	0.511	0.51	1
ATG2A	0.814564	0.0842295	0.178	0.186	1
NDUFAF6	0.814793	0.229083	0.212	0.212	1
NARF	0.815022	0.0531376	0.302	0.312	1
ZNF611	0.815024	0.118592	0.255	0.25	1
LDLRAP1	0.815155	0.0994407	0.15	0.145	1
ZCCHC8	0.815313	0.0338258	0.209	0.217	1
YY1	0.815585	0.00483996	0.453	0.459	1
EBLN3P	0.815998	-0.0544529	0.241	0.25	1
SAR1B	0.81622	0.0743281	0.23	0.225	1
COPS3	0.816432	0.0645939	0.217	0.227	1
COPB2	0.816661	0.122063	0.295	0.294	1
CMTM6	0.817107	-0.120776	0.306	0.306	1
GTPBP10	0.817188	0.0316015	0.177	0.184	1
SMDT1	0.817352	0.0307606	0.613	0.61	1
AF117829.1	0.818557	0.377787	0.105	0.104	1
TP53TG1	0.819113	0.0504183	0.15	0.145	1
ANKRD36	0.819436	-0.0793704	0.28	0.285	1
RNF167	0.819766	-0.0667185	0.323	0.327	1
ENSA	0.819804	0.0455395	0.653	0.668	1
SDF2L1	0.819838	-0.0157798	0.281	0.291	1
CASTOR3	0.819947	-0.161641	0.234	0.222	1
AC092120.3	0.819973	-0.0304701	0.112	0.117	1
NME7	0.81999	0.083006	0.139	0.145	1
BIRC3	0.820145	0.0868844	0.202	0.214	1
RGS14	0.820284	0.10177	0.223	0.222	1
SEC23B	0.820305	0.1761	0.186	0.196	1
KDM2B	0.820934	0.0531716	0.311	0.311	1
MKRN2	0.821244	-0.0248347	0.166	0.171	1
RPL22L1	0.821294	0.0395826	0.448	0.438	1
DNAJB12	0.821306	0.210743	0.153	0.151	1
SNRPC	0.821325	-0.0424509	0.331	0.339	1
TTC9C	0.821439	-0.0332051	0.123	0.128	1
MTMR2	0.821808	-0.321152	0.119	0.122	1
ABHD14A	0.82208	0.0762041	0.194	0.201	1
PTPRE	0.822455	-0.119643	0.348	0.339	1
RCN1	0.822514	-0.028323	0.112	0.117	1
VAMP2	0.822616	-0.0435694	0.566	0.581	1
FH	0.823259	0.076977	0.102	0.099	1
SETDB1	0.823585	0.0420052	0.138	0.143	1
EMC3	0.823602	0.143345	0.32	0.327	1
PCNX1	0.823876	0.0365093	0.62	0.64	1
ZNF131	0.823931	-0.02365	0.408	0.424	1
NLRC3	0.824009	0.0204043	0.436	0.436	1
CPSF7	0.824051	-0.0649732	0.159	0.163	1
COA3	0.824419	0.30747	0.166	0.179	1
MEA1	0.824584	0.033581	0.166	0.173	1
CISD3	0.824632	0.106988	0.223	0.224	1
TMEM43	0.824834	0.128917	0.172	0.181	1
BCL7B	0.825	0.123221	0.222	0.222	1
BCL7C	0.825395	0.0226477	0.338	0.352	1
NAA25	0.825544	-0.136283	0.186	0.188	1
AGO1	0.825715	0.127747	0.106	0.104	1
SEPHS1	0.825988	0.188588	0.122	0.12	1
SNHG30	0.826052	0.0277004	0.106	0.102	1
RPP30	0.826277	-0.126206	0.169	0.161	1
ZNF830	0.826372	0.031608	0.173	0.171	1
YBEY	0.827087	-0.036352	0.106	0.11	1
OOEP	0.827258	0.0526511	0.125	0.13	1
TMEM109	0.827528	-0.0297294	0.234	0.24	1
PPIG	0.827538	0.0259063	0.5	0.512	1
AURKAIP1	0.82759	0.101385	0.428	0.444	1
YIPF2	0.828223	-0.081481	0.1	0.104	1
LARP4	0.828227	0.0832712	0.156	0.163	1
TNFSF14	0.828377	0.233615	0.112	0.122	1
CASP8	0.829024	0.0946641	0.602	0.604	1
CLN5	0.82936	-0.170898	0.116	0.109	1
ZBTB38	0.830151	0.04787	0.531	0.523	1
KLRD1	0.830167	0.0083385	0.798	0.842	1
RAI1	0.830212	0.177038	0.105	0.102	1
ZNF770	0.830396	-0.0867743	0.125	0.128	1
FAM162A	0.830437	0.0196695	0.283	0.278	1
MSH2	0.831282	-0.12253	0.123	0.127	1
CLK4	0.831596	0.0702212	0.241	0.235	1
TRIM4	0.832134	-0.0339747	0.228	0.235	1
APTX	0.832272	0.0386692	0.222	0.23	1
EXOSC10	0.832446	0.083682	0.147	0.153	1
LAMTOR4	0.832657	0.0522478	0.67	0.658	1
TIGIT	0.832954	0.0935405	0.378	0.391	1
SNRPE	0.833033	0.00361308	0.384	0.373	1
BTG1	0.833108	-0.0185909	0.972	0.979	1
TMEM35B	0.833362	0.0863194	0.316	0.321	1
TSPO	0.833634	-0.167289	0.595	0.562	1
LINC00623	0.833886	-0.0160679	0.475	0.469	1
RCL1	0.834067	0.0424165	0.12	0.125	1
WDFY1	0.834162	0.149806	0.206	0.206	1
NR1H2	0.834338	-0.131961	0.255	0.26	1
PFDN6	0.834957	-0.0336814	0.198	0.192	1
MRE11	0.83505	0.00931361	0.214	0.224	1
XRCC6	0.835138	0.0272459	0.539	0.528	1
SIPA1	0.835399	0.0666474	0.347	0.349	1
PPP6R1	0.835648	0.140379	0.284	0.286	1
NPAT	0.835774	0.00134855	0.248	0.242	1
TNFSF8	0.835838	0.595393	0.15	0.153	1
TTC39B	0.835875	0.0880746	0.297	0.312	1
MYL12B	0.835903	0.00111374	0.938	0.923	1
SURF6	0.836064	-0.0770415	0.103	0.099	1
NSUN2	0.836085	0.159999	0.173	0.173	1
PHTF2	0.836261	0.0654242	0.261	0.276	1
LRIF1	0.836393	0.107067	0.256	0.257	1
TMEM147	0.836762	0.129263	0.211	0.209	1
GPS1	0.837391	0.0136013	0.117	0.122	1
MIGA1	0.837492	0.116211	0.258	0.26	1
LIG1	0.837842	-0.12722	0.098	0.102	1
RDH11	0.838	0.122607	0.18	0.179	1
ZNF330	0.838574	0.132923	0.162	0.171	1
SMARCE1	0.838629	0.0084602	0.342	0.362	1
HIBADH	0.838734	-0.120234	0.177	0.183	1
NCOA6	0.838826	0.0403562	0.238	0.247	1
SNW1	0.839	-0.0430412	0.411	0.413	1
TOMM40	0.839056	-0.00850561	0.156	0.151	1
ITGAV	0.839108	0.161274	0.123	0.12	1
C16orf91	0.839309	0.0893906	0.116	0.112	1
WASHC2C	0.839828	0.0580846	0.209	0.207	1
PRIMPOL	0.840005	-0.0306374	0.103	0.107	1
SIMC1	0.840099	0.190253	0.117	0.115	1
PDHA1	0.840149	0.0126854	0.222	0.23	1
ERCC5	0.840189	0.0851566	0.286	0.288	1
CHRAC1	0.84023	0.15868	0.156	0.155	1
TM9SF3	0.840473	0.0333382	0.388	0.388	1
SLFN5	0.840554	-0.071052	0.58	0.592	1
TMC6	0.840744	-0.0225928	0.361	0.36	1
CMTM7	0.840776	0.0951256	0.255	0.257	1
MDM4	0.84092	-0.124378	0.408	0.4	1
GTF2E2	0.840923	0.0597603	0.259	0.268	1
SRSF1	0.840965	-0.120819	0.284	0.286	1
EPB41L4A	0.841244	0.0581512	0.112	0.109	1
ASCC2	0.841276	0.157567	0.223	0.224	1
AP001011.1	0.841949	0.0789661	0.405	0.41	1
ABCA7	0.842158	0.100659	0.106	0.112	1
SLTM	0.84277	0.0076918	0.55	0.543	1
KARS	0.843071	-0.0257262	0.239	0.25	1
OLA1	0.843085	0.0573057	0.355	0.359	1
RHOF	0.843159	0.0227222	0.311	0.321	1
TXNL4A	0.843217	-0.00215711	0.411	0.426	1
DCTPP1	0.843516	-0.115137	0.119	0.122	1
PDZD11	0.84357	0.0860231	0.108	0.112	1
SERTAD2	0.843934	0.143088	0.152	0.16	1
GPR89A	0.84412	0.079726	0.116	0.12	1
LPIN1	0.84429	0.172157	0.253	0.257	1
ENTPD1-AS1	0.844459	0.110077	0.188	0.192	1
ELF2	0.84471	-0.159594	0.403	0.395	1
FAM222B	0.844988	-0.0308227	0.219	0.225	1
RFWD3	0.845571	0.0411552	0.109	0.113	1
SUPT5H	0.845707	0.162934	0.286	0.293	1
ARCN1	0.845921	0.145964	0.245	0.25	1
PI4K2A	0.8461	0.17279	0.169	0.169	1
GK5	0.846556	0.203804	0.194	0.206	1
EPC1	0.846601	-0.0475544	0.65	0.655	1
SETDB2	0.846788	0.0854474	0.147	0.153	1
KLF3	0.847263	0.019359	0.5	0.523	1
NIP7	0.847341	0.165949	0.138	0.135	1
C1orf122	0.848233	0.16958	0.202	0.202	1
IP6K1	0.848307	0.108313	0.275	0.273	1
HSD17B7	0.848608	0.124909	0.117	0.115	1
SRSF8	0.848661	0.100133	0.236	0.237	1
ZNF638	0.848664	-0.0454926	0.517	0.515	1
DESI2	0.848668	0.0187855	0.169	0.176	1
TMED3	0.848955	-0.056388	0.166	0.163	1
HLA-DQA1	0.849689	0.0486744	0.348	0.342	1
TCF25	0.850004	0.047833	0.633	0.63	1
ZNF688	0.850208	-0.0114708	0.141	0.137	1
PPP2R1A	0.850264	0.189519	0.208	0.207	1
BAD	0.850493	-0.139238	0.116	0.118	1
CWC27	0.850578	0.0907916	0.256	0.258	1
SLC25A39	0.850675	0.0844991	0.141	0.138	1
HDAC2	0.850958	0.084005	0.181	0.189	1
TBX21	0.851031	-0.0356861	0.366	0.359	1
ADPRHL2	0.851233	0.0147866	0.141	0.146	1
A1BG	0.851301	-0.121501	0.112	0.109	1
BMERB1	0.851372	-0.0412812	0.111	0.107	1
AC092821.3	0.851479	0.00627877	0.316	0.322	1
COPS4	0.851823	0.181874	0.227	0.23	1
PHKG2	0.851937	0.0783364	0.175	0.173	1
PPIL3	0.852331	0.0808624	0.195	0.192	1
MRPS18B	0.852552	-0.0258171	0.219	0.211	1
POLDIP3	0.852588	-0.00805413	0.142	0.146	1
SNX1	0.853208	0.0436901	0.312	0.321	1
HERC2	0.85387	0.182739	0.216	0.224	1
MAZ	0.853947	0.125718	0.33	0.339	1
RBBP5	0.853988	0.0691797	0.158	0.164	1
ARRDC2	0.853998	-0.123216	0.183	0.176	1
CD84	0.854073	0.101924	0.291	0.289	1
MAP3K4	0.854183	-0.0530742	0.261	0.266	1
HDHD5	0.854219	-0.0310441	0.1	0.104	1
DFFA	0.854256	0.139079	0.1	0.105	1
DUS2	0.854329	0.268173	0.1	0.099	1
C7orf26	0.854454	-0.0263703	0.1	0.104	1
AC025171.3	0.854496	0.0238502	0.17	0.166	1
GDE1	0.854665	0.194732	0.119	0.118	1
MGST3	0.854987	-0.0102611	0.42	0.429	1
MTERF1	0.855259	0.180902	0.166	0.164	1
TTC28-AS1	0.855873	-0.0713028	0.156	0.158	1
ARPC2	0.855906	0.00736687	0.938	0.939	1
USPL1	0.855986	0.0413356	0.225	0.224	1
XRRA1	0.856408	0.0415848	0.227	0.222	1
REPS1	0.856631	0.0752115	0.27	0.262	1
XPA	0.856738	0.0453453	0.259	0.265	1
PIK3CA	0.856916	0.125414	0.261	0.278	1
DHX16	0.856928	0.0431295	0.108	0.105	1
COMMD8	0.856941	0.006323	0.262	0.271	1
FAM122C	0.856978	-0.126512	0.098	0.102	1
SLC36A4	0.857129	0.112566	0.145	0.143	1
OGFR	0.857292	0.0555872	0.23	0.229	1
MRPL3	0.857337	-0.0169456	0.177	0.181	1
METTL26	0.857632	-0.0521453	0.295	0.294	1
PTGER4	0.858339	0.0145193	0.258	0.265	1
HSPA8	0.858378	-0.00641248	0.853	0.814	1
FILIP1L	0.858421	-0.10409	0.136	0.13	1
USP14	0.858527	-0.0053526	0.294	0.303	1
CHIC1	0.858916	-0.0827917	0.138	0.135	1
NCBP3	0.858988	-0.00231041	0.169	0.174	1
GCLM	0.859098	0.0896706	0.25	0.248	1
DCTN2	0.859544	0.0138322	0.261	0.26	1
DCP2	0.859855	0.0818826	0.344	0.342	1
FAM204A	0.859861	0.0239851	0.32	0.312	1
AP3M1	0.859869	0.187076	0.134	0.135	1
RBM5	0.859883	0.110461	0.275	0.291	1
TTC21B	0.86011	-0.0395438	0.197	0.194	1
UBL4A	0.860484	0.370554	0.109	0.11	1
TIAL1	0.860836	0.0443586	0.397	0.413	1
ADAR	0.860939	-0.0647671	0.409	0.414	1
DKC1	0.861297	0.117477	0.173	0.173	1
MRPL18	0.861432	-0.0619515	0.255	0.255	1
SDAD1	0.861685	-0.0670222	0.216	0.222	1
CKLF	0.861955	0.0503209	0.55	0.556	1
DPYD-AS1	0.862139	0.03782	0.144	0.141	1
ATF7IP2	0.862406	-0.0208588	0.253	0.255	1
HDGF	0.862649	0.245702	0.183	0.186	1
CCDC137	0.863307	0.0677179	0.142	0.148	1
C12orf65	0.86332	0.056008	0.239	0.235	1
LBH	0.863365	0.00165566	0.553	0.546	1
CMTR1	0.863392	0.0124691	0.103	0.1	1
MIF	0.863495	-0.000987145	0.828	0.834	1
MICOS10	0.864256	-0.0438952	0.545	0.548	1
PDE4B	0.86436	-0.0489815	0.277	0.286	1
RABEP2	0.864843	0.159279	0.12	0.118	1
BCL2L11	0.865016	0.0215826	0.138	0.141	1
ARF4	0.865206	0.0432836	0.478	0.467	1
KATNA1	0.865529	-0.0352444	0.178	0.181	1
TBC1D20	0.865535	-0.0349871	0.144	0.148	1
POR	0.865923	-0.0149913	0.133	0.132	1
RBM38	0.865981	0.0828964	0.211	0.207	1
EAPP	0.866893	0.00587237	0.472	0.472	1
NSMCE4A	0.8672	0.0415258	0.169	0.173	1
ABI3	0.867454	0.0486258	0.317	0.329	1
ECHDC2	0.867706	0.0291535	0.183	0.178	1
CDIPT	0.867859	-0.0369496	0.161	0.163	1
SPCS2	0.867887	0.010682	0.642	0.646	1
ATP5F1A	0.868065	0.0163388	0.416	0.413	1
RBMX2	0.868631	0.0975049	0.152	0.151	1
BTG3	0.868747	0.0748335	0.245	0.243	1
SLBP	0.868936	-0.0667749	0.241	0.242	1
ZXDC	0.868948	0.0673469	0.289	0.306	1
PHYKPL	0.869047	0.0642551	0.312	0.327	1
DDX39A	0.86936	0.0641171	0.436	0.439	1
SLC16A1-AS1	0.869539	0.0140839	0.114	0.112	1
MNAT1	0.869739	0.125783	0.35	0.365	1
AL049869.3	0.870125	0.0467308	0.134	0.13	1
PPIL4	0.870193	-0.0305322	0.261	0.273	1
LY9	0.870496	0.0334594	0.348	0.355	1
MBD4	0.870643	-0.00338837	0.245	0.242	1
PLAA	0.870771	0.0181825	0.217	0.227	1
SESN1	0.870992	-0.0418109	0.297	0.285	1
MYCBP	0.87108	0.0665611	0.122	0.12	1
AP5Z1	0.871313	0.185543	0.167	0.176	1
DPF2	0.871507	0.0679487	0.191	0.199	1
ITGAE	0.871537	0.0705885	0.177	0.183	1
TMEM50B	0.87154	-0.102883	0.186	0.188	1
NDUFS5	0.871609	0.0516423	0.617	0.628	1
KIAA1586	0.871733	-0.0554203	0.102	0.104	1
THEM4	0.87185	-0.169029	0.169	0.163	1
TRMO	0.871982	0.0529965	0.144	0.148	1
PSMA5	0.872154	0.0531334	0.57	0.566	1
LINC00944	0.872438	-0.0965101	0.266	0.255	1
PRKRA	0.872715	0.0055609	0.141	0.137	1
EIF1	0.872726	0.0109415	1	0.997	1
CDC25B	0.873	-0.0303835	0.258	0.263	1
SRGAP2C	0.873061	0.224357	0.109	0.109	1
TMUB1	0.873576	0.137034	0.188	0.188	1
CHMP2B	0.8737	0.154215	0.169	0.169	1
ARNTL	0.873922	0.0427696	0.294	0.304	1
ADAM10	0.874448	0.104241	0.503	0.512	1
CRY2	0.874565	0.146345	0.175	0.176	1
POC5	0.87457	0.111482	0.139	0.138	1
DEGS1	0.875073	0.0751797	0.183	0.181	1
UPF2	0.875106	0.0184793	0.356	0.352	1
WAS	0.875331	0.0755048	0.394	0.401	1
HLA-DPA1	0.875622	0.0796129	0.623	0.651	1
MDH1	0.875936	0.0529888	0.38	0.38	1
UFD1	0.876074	0.0439284	0.333	0.327	1
AC008014.1	0.876199	-0.0783145	0.112	0.11	1
ADSS	0.876502	0.0996412	0.397	0.411	1
MDM1	0.876895	-0.167045	0.1	0.095	1
TXN2	0.876976	0.0914746	0.305	0.312	1
LINC01578	0.877441	0.0083943	0.72	0.727	1
FBRSL1	0.877577	-0.112426	0.164	0.164	1
GMDS-DT	0.877595	0.0202947	0.284	0.289	1
MRPL42	0.877906	0.00401892	0.211	0.207	1
CBR1	0.878578	0.0942098	0.117	0.122	1
PRPF4	0.878769	0.105621	0.102	0.1	1
MPZL3	0.87883	-0.0454401	0.116	0.118	1
RNF103	0.879193	0.0505466	0.1	0.104	1
MRPL32	0.879544	0.115755	0.167	0.166	1
ACBD6	0.880654	0.00833264	0.372	0.363	1
LSM7	0.88087	-0.00765752	0.514	0.515	1
AC005332.4	0.881126	-0.051783	0.098	0.1	1
AKR1B1	0.881309	-0.00476294	0.195	0.199	1
STK17A	0.881534	-0.00311993	0.803	0.776	1
PNP	0.881626	0.0587369	0.203	0.201	1
C2orf49	0.881851	-0.057123	0.172	0.174	1
ELP5	0.881858	0.0744709	0.161	0.16	1
H3F3A	0.881955	-0.0142479	0.986	0.982	1
ZDHHC13	0.882874	-0.0131598	0.109	0.107	1
MEI1	0.882986	-0.0469176	0.184	0.186	1
ALMS1	0.883187	0.178089	0.186	0.186	1
GIMAP4	0.883326	0.10248	0.705	0.699	1
MAN2B2	0.88335	-0.104157	0.114	0.117	1
AC025171.2	0.883515	0.160739	0.1	0.099	1
ANAPC1	0.883545	0.0522086	0.175	0.171	1
PPM1K	0.883687	-0.0186043	0.345	0.34	1
SNHG16	0.883859	0.0700026	0.225	0.232	1
EIF1AX	0.883921	0.0488235	0.589	0.59	1
SYNRG	0.883984	-0.0822714	0.528	0.531	1
PTPN1	0.884217	0.0899505	0.431	0.433	1
ACSF3	0.884837	0.167284	0.17	0.169	1
EIF3I	0.885013	-0.081658	0.43	0.421	1
RBM18	0.885187	0.119362	0.12	0.127	1
E2F4	0.885246	0.0517271	0.141	0.145	1
LARS2	0.885525	0.0689259	0.128	0.133	1
LRRC37A3	0.885868	0.107298	0.134	0.133	1
PNPLA2	0.885911	0.146577	0.166	0.166	1
PDZD8	0.885927	0.165469	0.341	0.354	1
TECR	0.886086	0.0455099	0.395	0.41	1
MRPL15	0.886447	0.101876	0.111	0.115	1
ATP5MF	0.886707	0.0270316	0.552	0.553	1
RAB11B	0.887373	0.00224901	0.202	0.204	1
METTL17	0.887649	0.031194	0.109	0.112	1
OTULINL	0.887897	0.0589814	0.183	0.183	1
MTRR	0.887923	-0.0821479	0.112	0.115	1
ATP5PD	0.888181	-0.0437811	0.469	0.474	1
KPNA4	0.88826	0.0422987	0.362	0.368	1
FDPS	0.88844	-0.0435243	0.305	0.296	1
PRKAG1	0.888591	0.122994	0.208	0.217	1
HLA-DRB1	0.888635	-0.0743964	0.547	0.525	1
TUFM	0.888636	0.0274283	0.388	0.398	1
TATDN3	0.888931	0.0838425	0.114	0.112	1
COG6	0.888984	0.170751	0.161	0.161	1
TASP1	0.889052	0.0516333	0.198	0.207	1
GTF3A	0.889742	-0.00886533	0.692	0.688	1
SSNA1	0.890293	0.128266	0.386	0.406	1
DDX3X	0.890392	-0.0440627	0.664	0.668	1
NCK1-DT	0.891077	0.0547525	0.114	0.112	1
SAT2	0.891542	0.150812	0.27	0.288	1
DENR	0.892046	0.00536609	0.309	0.322	1
IQCG	0.892053	-0.0101302	0.186	0.183	1
WWP1	0.892441	0.0103437	0.344	0.357	1
DMAC1	0.892573	0.100412	0.192	0.201	1
ATP5PO	0.892638	0.0120074	0.564	0.567	1
POLB	0.892921	0.012068	0.147	0.15	1
ZNF276	0.89309	-0.0274046	0.28	0.286	1
MED21	0.893242	-0.0168458	0.205	0.207	1
LIN54	0.893312	0.145939	0.139	0.146	1
SERTAD3	0.893675	0.0825857	0.103	0.107	1
CS	0.893877	0.314633	0.141	0.143	1
VDAC3	0.893906	0.0789608	0.4	0.398	1
SDF4	0.893947	0.0814546	0.258	0.258	1
TNPO1	0.893952	0.0588315	0.277	0.285	1
MRFAP1L1	0.894087	0.244313	0.147	0.148	1
CASP2	0.894129	0.169781	0.111	0.115	1
TOMM6	0.894242	0.0443887	0.622	0.635	1
LNPK	0.894596	0.108242	0.173	0.179	1
ABHD14B	0.894598	0.00761847	0.214	0.222	1
DYNC2H1	0.895121	-0.143737	0.123	0.127	1
ZMAT2	0.895121	0.0577777	0.303	0.308	1
PHB	0.895124	0.0304684	0.386	0.388	1
UHRF1BP1	0.895195	0.190513	0.114	0.118	1
NDUFS3	0.895199	-0.0420471	0.233	0.235	1
NDUFA7	0.895298	0.0251379	0.27	0.268	1
AEBP2	0.89563	-0.0798097	0.386	0.387	1
PRCC	0.896027	0.0509273	0.161	0.166	1
FAM98B	0.89647	-0.0984835	0.136	0.138	1
RRP1B	0.896632	-0.0589265	0.308	0.301	1
LAMTOR5-AS1	0.896746	-0.0267636	0.112	0.112	1
PABPC1	0.896936	-0.0352201	0.878	0.867	1
ZDHHC12	0.897207	0.089417	0.189	0.196	1
KXD1	0.897543	0.075492	0.159	0.164	1
TRRAP	0.897818	0.0739589	0.241	0.24	1
ATXN7	0.897859	-0.0457095	0.316	0.317	1
GPATCH2L	0.898192	-0.0352867	0.241	0.245	1
SLC7A6OS	0.898335	0.0290337	0.17	0.176	1
RIPK1	0.89838	0.0451788	0.425	0.444	1
GSTO1	0.898413	0.0582291	0.359	0.372	1
CISH	0.898563	0.0114852	0.108	0.105	1
ZC3H18	0.899013	0.0174172	0.264	0.273	1
C9orf85	0.899158	-0.110578	0.167	0.168	1
TSHZ1	0.899737	-0.0469103	0.166	0.171	1
LPCAT3	0.899742	-0.0409022	0.184	0.189	1
BRD9	0.900177	0.0268656	0.212	0.211	1
CERS5	0.900639	0.017719	0.225	0.222	1
SIRT7	0.900719	0.0739499	0.261	0.268	1
COPS6	0.900851	-0.0162911	0.392	0.383	1
DCTN6	0.900934	0.244187	0.102	0.107	1
MZT2B	0.901245	-0.026325	0.733	0.742	1
POLG2	0.90203	0.135766	0.144	0.143	1
REXO1	0.90226	0.0877475	0.138	0.135	1
TERF1	0.902296	0.111389	0.272	0.278	1
NEAT1	0.902517	-0.147853	0.85	0.878	1
ANK3	0.902535	0.0849945	0.231	0.229	1
OBI1	0.902557	0.0440268	0.106	0.104	1
CHFR	0.902967	0.0103101	0.316	0.311	1
NGDN	0.903199	0.00586824	0.194	0.196	1
PDCD10	0.903653	0.0287137	0.408	0.405	1
RNFT1	0.903721	0.087459	0.134	0.133	1
POLR2J	0.903892	0.0243789	0.361	0.37	1
GINM1	0.904137	0.0703615	0.22	0.227	1
SLF1	0.904608	0.121787	0.227	0.225	1
ANP32B	0.904656	-0.0327175	0.575	0.571	1
TRMT10C	0.904811	0.127178	0.209	0.217	1
AP4E1	0.905256	-0.0188065	0.144	0.14	1
TULP4	0.905275	-0.0443552	0.228	0.234	1
Z99127.4	0.905419	-0.0951463	0.136	0.138	1
YTHDF3	0.905638	-0.014268	0.302	0.289	1
LRMP	0.905666	0.0579197	0.231	0.24	1
PRMT2	0.905715	0.0305781	0.659	0.688	1
NAXE	0.905944	0.227773	0.141	0.15	1
TBC1D19	0.906065	-0.046906	0.294	0.291	1
LINC-PINT	0.906069	0.0725946	0.411	0.431	1
MTOR	0.906328	0.192604	0.181	0.186	1
ERF	0.906424	0.100479	0.1	0.104	1
DENND10	0.906429	0.140317	0.164	0.171	1
INTS9	0.906597	0.25157	0.116	0.117	1
WARS2	0.906772	0.156321	0.17	0.171	1
ZNF101	0.906813	-0.0437075	0.178	0.179	1
S1PR4	0.907154	-0.0456371	0.534	0.544	1
TRIM25	0.907163	0.18071	0.123	0.123	1
RAB2B	0.907433	-0.00630837	0.13	0.128	1
LINC01619	0.907916	0.448875	0.444	0.5	1
ORC3	0.908153	0.0316945	0.166	0.169	1
IAH1	0.908507	0.0994038	0.266	0.271	1
FBXL17	0.90867	0.0500065	0.519	0.533	1
DIS3L	0.908836	0.195718	0.122	0.127	1
GRSF1	0.908972	-0.0746694	0.223	0.219	1
NUCB1	0.908982	-0.00566469	0.275	0.27	1
NOL7	0.909313	-0.0134754	0.488	0.485	1
ZNF780A	0.909438	0.13068	0.108	0.107	1
BCL2A1	0.909563	0.128064	0.219	0.227	1
NDUFC2	0.909805	-0.0347042	0.552	0.541	1
CAMLG	0.910007	0.0150144	0.344	0.35	1
DEDD2	0.910378	-0.0385674	0.231	0.237	1
ZBP1	0.911113	-0.0985901	0.247	0.245	1
PSMB6	0.911365	0.0102409	0.436	0.438	1
LINC02256	0.911503	-0.040977	0.125	0.127	1
HSD17B4	0.911598	0.0289871	0.138	0.141	1
CCDC28A	0.911872	0.122111	0.222	0.224	1
MRPS24	0.912041	-0.0365948	0.342	0.344	1
IMMP1L	0.912164	0.0170699	0.186	0.189	1
PRKCZ	0.91238	0.276384	0.1	0.099	1
TTC32	0.912853	0.0714686	0.112	0.115	1
AC245407.2	0.91303	0.165215	0.195	0.197	1
HMOX2	0.913094	0.0233231	0.533	0.531	1
TTLL3	0.913242	0.204168	0.12	0.125	1
PTOV1	0.913468	0.031706	0.147	0.145	1
FTH1	0.914035	-0.229211	0.988	0.972	1
DRG1	0.914462	0.0616098	0.175	0.183	1
CUL1	0.914822	0.0235469	0.348	0.349	1
ZNF124	0.915306	0.15729	0.133	0.137	1
MIB2	0.915376	0.0375861	0.269	0.268	1
INVS	0.91547	0.166406	0.272	0.286	1
U2AF1L4	0.915643	0.137123	0.111	0.11	1
ALKBH7	0.916127	0.0499021	0.312	0.319	1
ARMC10	0.916173	0.109432	0.166	0.171	1
MRPL11	0.916193	0.0479124	0.247	0.25	1
MRPL44	0.916302	0.230226	0.145	0.148	1
HMGN3	0.916396	0.0244529	0.548	0.553	1
CLEC2B	0.916486	-0.00958674	0.761	0.735	1
TMEM161B	0.917121	-0.0238406	0.194	0.197	1
TSTD2	0.917186	-0.108621	0.139	0.14	1
RBMX	0.917365	0.0607538	0.569	0.582	1
ALKBH5	0.917514	0.0260398	0.227	0.224	1
AC068282.1	0.917953	-0.0388766	0.216	0.215	1
ZNF26	0.918507	0.0911704	0.114	0.113	1
RHOG	0.918521	0.0261341	0.372	0.378	1
RAB1A	0.918891	0.00427936	0.472	0.465	1
MCPH1	0.91901	0.0392297	0.306	0.308	1
TAPBP	0.919337	-0.0508285	0.598	0.589	1
DUSP10	0.919531	0.0823776	0.173	0.179	1
DNAJB9	0.919692	-0.00691075	0.253	0.25	1
C1D	0.91981	0.0179462	0.28	0.285	1
PRPF6	0.920657	0.0128582	0.303	0.317	1
STX12	0.920908	0.0429665	0.283	0.285	1
ILK	0.92105	0.105944	0.284	0.293	1
TOMM20	0.921564	0.0042564	0.575	0.562	1
PPP4R2	0.921665	-0.0786741	0.308	0.309	1
RBM23	0.921759	-0.0299016	0.308	0.306	1
TFIP11	0.921851	0.0588659	0.119	0.117	1
TRIP12	0.92227	0.0294083	0.422	0.429	1
KCMF1	0.922323	-0.00726709	0.358	0.367	1
SLC25A32	0.922835	0.0674533	0.253	0.258	1
PHYH	0.923071	-0.0306874	0.111	0.109	1
COX15	0.923422	0.0703123	0.122	0.122	1
TMEM59	0.925127	-0.0189024	0.672	0.684	1
TFG	0.925206	0.0340538	0.242	0.247	1
UNC50	0.925229	0.0255294	0.162	0.161	1
LDHA	0.925302	-0.01253	0.572	0.581	1
GABARAPL1	0.925771	0.0762272	0.309	0.309	1
IL5RA	0.925842	-0.0032916	0.133	0.135	1
TXNDC17	0.925895	0.194267	0.212	0.215	1
YDJC	0.926496	0.130076	0.133	0.133	1
CDK9	0.927028	0.239139	0.139	0.14	1
GSDMD	0.927822	0.047509	0.281	0.285	1
TBC1D10A	0.928051	-0.000747868	0.152	0.155	1
CSNK1D	0.929055	0.00267704	0.331	0.327	1
CYBA	0.929194	-0.0333524	0.983	0.979	1
CMC2	0.929799	0.0157139	0.306	0.306	1
TMEM38B	0.929827	0.0803439	0.102	0.1	1
TUBGCP2	0.929847	-0.00449096	0.244	0.252	1
ORMDL2	0.930409	0.201149	0.178	0.183	1
ZMAT5	0.930447	-0.108353	0.106	0.107	1
SLC35C2	0.930501	0.169745	0.238	0.247	1
ASTE1	0.930791	0.0641488	0.13	0.133	1
DNAJC24	0.930865	0.106653	0.117	0.12	1
LRRC40	0.93092	0.133129	0.161	0.164	1
ST8SIA4	0.930971	-0.00968118	0.43	0.423	1
KPNB1	0.931028	0.0711826	0.428	0.438	1
NME1	0.931334	0.228621	0.109	0.113	1
NKTR	0.931384	-0.0355593	0.545	0.544	1
CAPRIN2	0.932813	0.250481	0.1	0.104	1
BTAF1	0.933042	0.0167785	0.342	0.354	1
SLC7A6	0.933147	0.182558	0.105	0.105	1
RLF	0.933259	0.010692	0.372	0.385	1
FAM120B	0.933298	0.160231	0.273	0.286	1
SMARCD1	0.933434	-0.0688456	0.144	0.143	1
GOLPH3	0.934009	0.0361497	0.391	0.403	1
MATR3.1	0.934257	0.0586075	0.1	0.099	1
HDAC5	0.934275	0.130836	0.128	0.132	1
SERPINB1	0.934276	-0.0714249	0.495	0.482	1
CCDC124	0.934672	0.145372	0.181	0.184	1
FBXO38	0.934704	0.164418	0.173	0.176	1
KIAA1143	0.934738	0.011885	0.242	0.243	1
SATB1-AS1	0.935005	-0.0606417	0.127	0.125	1
YTHDF2	0.93501	0.0390693	0.27	0.273	1
TDRD3	0.935376	-0.0628337	0.262	0.263	1
CBX3	0.935549	0.000853571	0.433	0.434	1
PCNX2	0.935613	-0.0411093	0.342	0.34	1
MAP1LC3B	0.936097	-0.00466524	0.578	0.582	1
VRK3	0.936345	0.0614281	0.203	0.204	1
CAPRIN1	0.936907	0.0820715	0.323	0.326	1
BAG1	0.936983	-0.00527915	0.305	0.314	1
TRDC	0.937065	-0.310482	0.128	0.123	1
ADGRG5	0.93741	0.0850559	0.306	0.309	1
NKAPD1	0.937449	0.198224	0.112	0.113	1
AKIRIN2	0.937484	0.0384866	0.416	0.426	1
BIN3	0.937919	0.0653611	0.188	0.188	1
CNOT9	0.937977	0.0598766	0.162	0.166	1
SRSF6	0.938101	0.0302482	0.244	0.25	1
PGD	0.938196	0.104419	0.125	0.125	1
PNRC1	0.938215	-0.0136346	0.83	0.822	1
PIP5K1A	0.938338	0.0366356	0.195	0.201	1
RNF2	0.938601	0.0777718	0.148	0.148	1
TENT4A	0.93867	0.013418	0.159	0.164	1
AC073167.1	0.939067	-0.0627117	0.178	0.173	1
MOAP1	0.939326	-0.00165486	0.162	0.16	1
IER3IP1	0.939537	0.099956	0.284	0.288	1
ADA	0.939814	0.0537364	0.159	0.163	1
NSUN3	0.939916	0.0608686	0.173	0.178	1
TAGAP	0.940297	0.0671911	0.467	0.48	1
VNN2	0.940545	0.14636	0.156	0.163	1
TRIM5	0.940937	0.0751178	0.159	0.16	1
DEK	0.941314	-0.0210369	0.553	0.538	1
ZNF138	0.941437	-0.0753939	0.191	0.191	1
SNX2	0.941584	0.0679523	0.283	0.283	1
PFDN2	0.941684	0.0260857	0.377	0.375	1
COPS5	0.94177	0.149091	0.295	0.306	1
MPV17	0.942581	0.202725	0.106	0.107	1
KDM3A	0.942833	0.126876	0.198	0.202	1
DDA1	0.942857	0.0877455	0.166	0.166	1
RARS2	0.94295	-0.130684	0.273	0.266	1
SERTAD1	0.94303	0.0739391	0.238	0.24	1
ARRB2	0.943051	-0.0347303	0.442	0.444	1
LONP1	0.943146	0.00694944	0.109	0.109	1
CARD16	0.943424	0.0997223	0.447	0.464	1
PRPF8	0.944099	-0.0286172	0.359	0.362	1
GON7	0.944216	0.0616142	0.12	0.12	1
SCMH1	0.944509	-0.232875	0.173	0.173	1
TNFAIP8	0.94491	-0.00920656	0.744	0.699	1
PPP1R10	0.944943	0.0541712	0.553	0.554	1
RAB28	0.945598	-0.0520964	0.225	0.227	1
CAND1	0.945912	0.0239712	0.3	0.311	1
GABPB1	0.94616	0.184325	0.167	0.168	1
RNF139	0.946266	0.0194963	0.18	0.184	1
THAP1	0.946398	0.190821	0.125	0.127	1
HARS	0.946538	0.0156222	0.18	0.179	1
SELENOF	0.946706	-0.0256873	0.572	0.566	1
SRSF7	0.94684	-0.00597169	0.841	0.845	1
HMCES	0.94693	0.0391498	0.238	0.235	1
ELOA-AS1	0.947162	0.00845123	0.119	0.12	1
ATP6V0C	0.947438	0.0048797	0.547	0.531	1
UBE2D2	0.947524	-0.00198617	0.689	0.706	1
SSBP1	0.947632	0.018856	0.581	0.584	1
MT-CO3	0.948382	-0.0637326	0.998	1	1
HEIH	0.949343	0.0698968	0.131	0.133	1
PANK2	0.949776	0.0591508	0.314	0.321	1
TMED4	0.949931	-0.0292784	0.308	0.312	1
MALT1	0.950004	0.0231233	0.392	0.393	1
SF3A2	0.950452	0.172008	0.192	0.192	1
CTPS1	0.950552	0.101935	0.127	0.127	1
CEACAM21	0.950833	0.0634305	0.234	0.242	1
PRKD3	0.950869	0.181803	0.245	0.257	1
NOP14	0.950903	0.18326	0.123	0.125	1
SNAPIN	0.950922	0.162834	0.144	0.15	1
CYB5A	0.951056	0.17424	0.1	0.1	1
PRPF4B	0.95115	-0.00370007	0.508	0.523	1
DCTN5	0.951171	0.0635066	0.133	0.133	1
ABCE1	0.951368	-0.0839349	0.184	0.183	1
ALG5	0.951621	-0.0260645	0.23	0.232	1
MRPL47	0.951772	-0.0056099	0.261	0.265	1
NPRL2	0.952208	-0.00313034	0.17	0.171	1
SRCAP	0.952226	0.0229437	0.145	0.145	1
SCML4	0.95252	0.00525936	0.628	0.627	1
DUSP16	0.952616	0.0522989	0.114	0.113	1
METTL15	0.952793	0.0486511	0.269	0.271	1
MICAL3	0.953218	0.14735	0.1	0.1	1
ABCB1	0.953473	-0.0251707	0.234	0.234	1
PAXBP1	0.954394	0.000955803	0.23	0.234	1
HNRNPLL	0.954449	0.0662036	0.122	0.122	1
ZDHHC18	0.95467	0.118744	0.142	0.145	1
JMY	0.954817	0.239091	0.309	0.321	1
AC131568.1	0.95536	-0.0408783	0.266	0.258	1
CHCHD3	0.955514	0.0123992	0.358	0.367	1
TMF1	0.9556	0.0166397	0.398	0.395	1
PSMB3	0.955938	0.0561985	0.486	0.502	1
PLEKHA3	0.956267	0.0745374	0.214	0.217	1
USP33	0.956311	0.0936478	0.391	0.408	1
RPF1	0.956593	0.150553	0.255	0.265	1
EMD	0.956839	0.0365805	0.159	0.16	1
THEMIS	0.957528	-0.130846	0.647	0.62	1
BLZF1	0.957814	0.0265823	0.1	0.102	1
AKAP8L	0.957955	0.0832528	0.275	0.285	1
SUPT6H	0.958263	0.0621497	0.273	0.28	1
THAP5	0.958889	-0.061415	0.125	0.127	1
AC015849.1	0.958982	-0.250946	0.356	0.345	1
EIF2B5	0.95911	0.172819	0.125	0.128	1
FNTA	0.95928	-0.0536278	0.42	0.431	1
TPI1	0.959344	0.000552149	0.553	0.551	1
WBP2	0.959576	-0.013153	0.184	0.186	1
SYMPK	0.959751	0.0894958	0.198	0.202	1
PRKD2	0.959931	0.070734	0.275	0.278	1
ERAP1	0.960133	0.0755237	0.241	0.243	1
RSL24D1	0.960351	-0.0569401	0.556	0.541	1
BCL11B	0.960534	-0.0342556	0.838	0.803	1
RAB8A	0.960619	0.0505415	0.325	0.337	1
TRBC2	0.960646	0.0280602	0.817	0.809	1
ACTR1A	0.961074	-0.0301048	0.169	0.166	1
TSTA3	0.961277	0.0765513	0.205	0.206	1
SH3BP5	0.961715	-0.00817019	0.425	0.426	1
TNRC6A	0.961949	-0.0547207	0.431	0.434	1
FAM193A	0.962165	-0.0247578	0.248	0.248	1
EEF2	0.962323	-0.00787195	0.806	0.803	1
STAG2	0.962454	-0.0872012	0.547	0.551	1
GTF2I	0.962457	-0.0436774	0.397	0.406	1
SAFB2	0.9627	-0.00919329	0.297	0.298	1
MSH3	0.962919	-0.00538492	0.217	0.22	1
MID1IP1	0.96316	0.323798	0.106	0.112	1
RABL3	0.963442	0.0286513	0.1	0.102	1
CCT5	0.963746	0.131265	0.338	0.35	1
SIPA1L3	0.963775	-0.0254589	0.236	0.235	1
GALK2	0.963841	0.105843	0.214	0.217	1
RNASEH2C	0.963881	0.14802	0.35	0.37	1
MARCH5	0.963909	0.107305	0.227	0.232	1
WDR47	0.964338	0.184203	0.169	0.173	1
CA5B	0.964436	0.089163	0.38	0.39	1
MMS22L	0.964525	0.0684102	0.117	0.115	1
SACM1L	0.964585	0.0169041	0.294	0.294	1
RYK	0.965006	-0.0106912	0.278	0.278	1
PSMD5	0.965035	-0.159849	0.17	0.169	1
PDE7A	0.965103	0.00678101	0.492	0.5	1
PIGU	0.965106	0.330088	0.112	0.115	1
SIRT1	0.96517	0.0968068	0.234	0.242	1
GRAP2	0.965546	0.00510624	0.583	0.59	1
PHB2	0.965604	0.0657269	0.4	0.406	1
LINC00612	0.965731	0.0490656	0.269	0.27	1
OSGEP	0.966403	0.0454469	0.222	0.225	1
POLR2J3	0.966849	0.0454305	0.366	0.368	1
ANXA7	0.967017	0.00993284	0.37	0.377	1
SNRPD3	0.967364	0.0411156	0.317	0.317	1
UBE2I	0.967388	0.00865923	0.514	0.518	1
GALNT10	0.967513	0.0711424	0.355	0.359	1
CLSTN3	0.967582	-0.0120356	0.147	0.148	1
DTX3L	0.96759	0.11088	0.167	0.169	1
CEP68	0.968023	0.158688	0.109	0.109	1
PEX14	0.968296	0.163374	0.242	0.245	1
FOXK2	0.968319	-0.04035	0.295	0.293	1
ARMH4	0.968654	-0.00990548	0.166	0.166	1
SP4	0.968678	0.0664802	0.311	0.321	1
CTNNBIP1	0.96911	0.160896	0.141	0.143	1
IKBKG	0.969238	-0.0324709	0.147	0.146	1
TRDMT1	0.969301	0.155053	0.102	0.102	1
POLR3K	0.969553	0.0243412	0.141	0.141	1
IMP3	0.969662	0.104063	0.339	0.349	1
UBE2M	0.970124	-0.0620473	0.309	0.303	1
PPP1R18	0.970512	0.0228769	0.47	0.488	1
NUP133	0.970815	0.0782377	0.153	0.156	1
FRA10AC1	0.970956	0.0873734	0.184	0.189	1
BEX4	0.971586	0.0542405	0.136	0.138	1
CNN2	0.971851	-0.00350327	0.361	0.367	1
TOX4	0.972027	0.0848694	0.286	0.296	1
STOML2	0.972345	0.0665375	0.194	0.196	1
MRPS15	0.97235	0.0705373	0.252	0.255	1
URM1	0.972377	-0.0156421	0.225	0.22	1
YEATS4	0.972381	-0.111371	0.15	0.148	1
ETS1	0.972445	0.00377582	0.794	0.816	1
NONO	0.972709	0.0333559	0.333	0.332	1
CTU1	0.973172	0.0193102	0.114	0.113	1
SELENOT	0.973178	0.0386959	0.497	0.512	1
STX4	0.973696	0.139566	0.203	0.211	1
BTD	0.973698	0.130827	0.167	0.171	1
SPG11	0.9737	0.0246359	0.419	0.426	1
COIL	0.973769	0.146794	0.131	0.135	1
WDR36	0.973771	-0.0358159	0.164	0.164	1
SFMBT1	0.9738	0.12963	0.192	0.194	1
FOXJ3	0.973932	0.0938094	0.394	0.396	1
GUF1	0.973986	0.0295305	0.1	0.102	1
AAMP	0.974347	0.124929	0.2	0.204	1
MMADHC	0.974521	0.0412628	0.233	0.237	1
ITPRIP	0.974819	0.047049	0.327	0.334	1
LLPH	0.97488	-0.0270362	0.241	0.238	1
NFXL1	0.974944	0.153874	0.1	0.102	1
KIAA0586	0.975153	0.0768201	0.234	0.242	1
ZNF875	0.975155	0.0806198	0.127	0.127	1
MTFMT	0.975368	-0.266118	0.1	0.099	1
SELENOO	0.97543	-0.0631122	0.206	0.206	1
LINC00324	0.975609	-0.0373446	0.1	0.099	1
CHORDC1	0.975905	-0.0566171	0.334	0.329	1
UNC119	0.976091	0.128798	0.111	0.113	1
PFDN1	0.976526	-0.0369137	0.262	0.258	1
PPIL2	0.97677	0.136565	0.256	0.265	1
SET	0.977269	-0.029361	0.683	0.689	1
UNC45A	0.977785	-0.107478	0.119	0.118	1
DPEP2	0.978154	0.159275	0.128	0.13	1
UGCG	0.978491	-0.0137509	0.203	0.202	1
SNAPC5	0.978607	0.156342	0.183	0.191	1
ST6GALNAC6	0.978742	0.0659203	0.152	0.153	1
ADHFE1	0.979093	-0.12092	0.102	0.102	1
GPKOW	0.979894	0.100678	0.158	0.16	1
KIF22	0.981101	0.0945271	0.17	0.173	1
CFLAR-AS1	0.981348	-0.101738	0.123	0.123	1
RMDN1	0.981395	-0.0135723	0.209	0.209	1
GOLGA2	0.981871	0.00748538	0.128	0.128	1
SAR1A	0.981899	0.0167211	0.362	0.367	1
NSUN5	0.982124	-0.0170467	0.142	0.141	1
ABCC1	0.982361	0.0408553	0.283	0.286	1
KPNA2	0.982596	0.053582	0.2	0.206	1
TFPT	0.982825	0.0232016	0.116	0.115	1
BPGM	0.983049	-0.0568332	0.147	0.145	1
DNASE2	0.983075	0.14467	0.139	0.141	1
PLXND1	0.983093	0.34691	0.103	0.105	1
SON	0.983223	-0.0289169	0.777	0.762	1
ADGRG1	0.983514	0.155269	0.43	0.454	1
ERCC1	0.983629	-0.0813916	0.362	0.354	1
WDR82	0.983658	0.0408039	0.347	0.363	1
MLYCD	0.983764	0.0652059	0.117	0.118	1
FUT8	0.983947	0.0157997	0.289	0.298	1
ZSCAN16-AS1	0.983975	0.0436863	0.194	0.197	1
ZNF274	0.984427	-0.0539314	0.134	0.133	1
PATJ	0.984756	0.179504	0.148	0.151	1
MXI1	0.985357	0.108559	0.177	0.181	1
INIP	0.985476	0.12812	0.122	0.123	1
SEPTIN1	0.985563	-0.0103638	0.395	0.391	1
TIMM23	0.98563	0.062019	0.112	0.113	1
CRIPT	0.985852	0.193904	0.202	0.207	1
ELMO2	0.986152	0.128531	0.153	0.156	1
NPM1	0.986518	-0.0100783	0.912	0.903	1
ELAVL1	0.986607	-0.00571162	0.214	0.212	1
MR1	0.987247	0.242398	0.184	0.194	1
TAF1B	0.987356	0.0889307	0.198	0.202	1
ZEB1	0.987373	0.0578115	0.356	0.363	1
MRPS6	0.9875	0.0626584	0.305	0.311	1
HMGB1	0.987587	-0.0111193	0.942	0.946	1
USP8	0.987781	0.0420576	0.322	0.326	1
ADIPOR1	0.987829	0.0970637	0.159	0.161	1
TDP1	0.988173	-0.0304333	0.144	0.143	1
ZDHHC17	0.988307	0.283685	0.198	0.207	1
HSPD1	0.988377	-0.0083249	0.427	0.426	1
FASTK	0.98855	0.00833865	0.139	0.14	1
ELP1	0.988699	-0.14829	0.13	0.128	1
SLC35E1	0.988886	0.0504549	0.105	0.104	1
CCND2	0.989028	0.0460614	0.319	0.322	1
TUBB	0.989223	0.0141424	0.325	0.324	1
DHRS7	0.989255	0.00112623	0.542	0.543	1
CHPT1	0.989407	0.201502	0.142	0.145	1
HAGH	0.989426	0.0806351	0.269	0.273	1
NCBP1	0.989465	0.00994086	0.175	0.173	1
CFAP298	0.989687	0.104833	0.217	0.22	1
CNBP	0.989827	0.000374017	0.747	0.752	1
AC008555.4	0.990117	0.111911	0.108	0.109	1
PUS7L	0.990595	-0.0588228	0.166	0.164	1
TMUB2	0.990617	0.192784	0.123	0.127	1
USP37	0.990712	0.217857	0.148	0.151	1
SWI5	0.990733	-0.141491	0.119	0.118	1
LMF1	0.991099	0.015278	0.178	0.181	1
RSBN1L	0.991148	0.00829584	0.497	0.5	1
PNPT1	0.991457	-0.0202996	0.152	0.151	1
PDK3	0.991509	0.158914	0.209	0.217	1
ARHGAP1	0.991742	0.0178714	0.173	0.174	1
NDUFB7	0.991791	0.0135713	0.608	0.612	1
ERGIC3	0.991831	0.306628	0.152	0.158	1
CDV3	0.99214	-0.0174088	0.489	0.5	1
PRSS23	0.992377	-0.0490014	0.309	0.317	1
ZBTB25	0.992701	0.124055	0.197	0.199	1
HMGN2	0.99285	-0.0063088	0.672	0.669	1
UQCR11	0.992859	0.017574	0.756	0.738	1
KIN	0.99294	0.230716	0.211	0.22	1
CASP4	0.993155	-0.0258305	0.477	0.474	1
DEAF1	0.993202	-0.0404686	0.133	0.133	1
SNX4	0.993326	0.157781	0.202	0.207	1
PIGC	0.993475	0.235797	0.173	0.178	1
UBN1	0.993706	0.0127534	0.286	0.285	1
MBTPS1	0.99384	-0.0527575	0.236	0.234	1
TRAK2	0.993933	0.0265172	0.209	0.212	1
SF3B6	0.994235	0.0554173	0.527	0.53	1
DUSP22	0.995075	0.0214845	0.15	0.153	1
STMN1	0.995083	0.0506969	0.202	0.202	1
AFG3L2	0.99535	0.102691	0.141	0.143	1
TRIAP1	0.995879	0.0550636	0.134	0.135	1
ZNF292	0.995958	-0.0286524	0.533	0.523	1
P2RY10	0.995985	0.0258297	0.134	0.135	1
PER1	0.996316	0.0540444	0.325	0.329	1
EIF2AK3	0.996352	0.319887	0.255	0.27	1
PDCD6	0.996406	0.0890078	0.467	0.482	1
TIMM10	0.996509	0.0633266	0.164	0.166	1
NDUFA6	0.996893	-0.00330079	0.4	0.408	1
LCMT1	0.997284	0.0254136	0.195	0.196	1
TMEM238	0.997604	-0.046098	0.155	0.153	1
XBP1	0.997916	-0.0189537	0.497	0.488	1
PCF11	0.998002	0.0184903	0.342	0.345	1
HIST3H2A	0.998492	0.0776264	0.152	0.151	1
THOC7	0.998588	0.0326122	0.339	0.339	1
SDCBP	0.999432	-0.0686477	0.402	0.388	1
ZNF430	0.999921	-0.0344399	0.283	0.278	1

### Sheet: Placebo B cells D3vD1
Gene	p_val	avg_log2FC	pct.1	pct.2	p_val_adj
TXNIP	9.52776e-23	-0.569889	0.989	1	3.48726e-18
RPL37	9.94552e-23	-0.383384	1	0.997	3.64016e-18
H3F3B	1.37354e-21	0.670037	0.991	0.982	5.02728e-17
MTRNR2L12	1.34884e-20	-0.437011	0.98	0.992	4.93688e-16
RPL37A	1.3761e-20	-0.36013	0.995	1	5.03667e-16
IER2	4.22362e-20	0.816625	0.946	0.847	1.54589e-15
RPL39	6.10714e-19	-0.297517	1	1	2.23527e-14
RPL41	8.10878e-19	-0.288251	1	1	2.96789e-14
JUN	4.97991e-18	0.764519	0.974	0.925	1.8227e-13
MT-ND3	6.02512e-17	-0.368561	1	1	2.20525e-12
JUND	7.0485e-17	0.620368	0.985	0.961	2.57982e-12
FKBP5	2.22255e-15	-1.65944	0.199	0.409	8.13475e-11
RPS21	3.53739e-15	-0.294601	0.998	1	1.29472e-10
RPL36	7.84465e-15	-0.286637	1	0.995	2.87122e-10
RPL34	7.91687e-15	-0.275102	1	1	2.89766e-10
RPS27	1.21105e-14	-0.267063	1	1	4.43256e-10
RPS29	1.25386e-14	-0.273746	1	1	4.58926e-10
RPS28	1.60612e-14	-0.256918	0.998	1	5.87855e-10
RPL36A	9.40929e-13	-0.267966	0.991	0.995	3.44389e-08
TCOF1	1.24163e-12	1.13652	0.592	0.44	4.54448e-08
RPS26	1.50324e-12	-0.290291	0.998	1	5.50202e-08
RPLP1	1.98304e-12	-0.240774	1	1	7.25814e-08
SMAP2	1.99048e-12	-0.512663	0.925	0.953	7.28536e-08
RPLP2	4.13272e-12	-0.245336	1	1	1.51262e-07
RPL35A	8.00052e-12	-0.252707	1	1	2.92827e-07
JUNB	1.55917e-11	0.488244	0.979	0.93	5.7067e-07
CD83	3.73293e-11	0.828875	0.831	0.728	1.36629e-06
FOS	6.01977e-11	0.751056	0.901	0.852	2.2033e-06
DUSP1	1.32071e-10	0.47756	0.932	0.883	4.83392e-06
RPS15A	2.20195e-10	-0.205593	1	1	8.05937e-06
RPL35	2.45021e-10	-0.242083	1	0.997	8.96801e-06
CCND3	3.16072e-10	-0.413641	0.785	0.894	1.15686e-05
ZNF331	4.73715e-10	0.789262	0.741	0.624	1.73384e-05
CD69	5.3086e-10	0.755815	0.851	0.813	1.943e-05
RPL38	5.36669e-10	-0.283169	0.992	0.997	1.96426e-05
RAB11FIP1	5.85267e-10	0.72996	0.723	0.567	2.14214e-05
CD52	8.03434e-10	-0.25048	0.998	0.997	2.94065e-05
RPL28	1.19488e-09	-0.213175	1	1	4.3734e-05
NFKBID	1.27991e-09	0.754436	0.614	0.451	4.6846e-05
S100A8	1.35507e-09	-0.0300713	0.363	0.596	4.95967e-05
RPL27	2.59354e-09	-0.225655	0.995	0.995	9.4926e-05
TMSB10	2.84762e-09	-0.286447	0.998	1	0.000104226
S100A9	3.72203e-09	-0.0989664	0.489	0.72	0.00013623
ATP5F1E	4.11814e-09	-0.278375	0.961	0.974	0.000150728
NIBAN3	5.40014e-09	0.433755	0.898	0.821	0.000197651
PPP1R15A	8.95302e-09	0.659449	0.764	0.681	0.000327689
PAX5	2.31834e-08	0.450692	0.896	0.85	0.000848536
ZFP36	2.71606e-08	0.546403	0.755	0.622	0.000994104
TOMM7	2.96888e-08	-0.276674	0.959	0.974	0.00108664
CCNL1	3.24723e-08	0.47749	0.854	0.782	0.00118852
RPS25	3.32489e-08	-0.180083	1	1	0.00121694
ZBTB16	3.36714e-08	-1.30237	0.163	0.295	0.00123241
SIK3	4.02838e-08	0.516786	0.892	0.824	0.00147443
DUSP2	4.33032e-08	1.05696	0.39	0.233	0.00158494
CPT1A	5.09985e-08	-0.910067	0.166	0.311	0.0018666
FGD4	6.3629e-08	-1.50577	0.063	0.168	0.00232889
AC253572.2	9.54082e-08	0.766303	0.449	0.298	0.00349203
RPS15	9.54161e-08	-0.16543	1	1	0.00349233
ISG20	1.21793e-07	-0.449138	0.827	0.896	0.00445776
ARIH1	1.33917e-07	0.53781	0.828	0.744	0.0049015
NFKBIA	1.88074e-07	0.533442	0.795	0.705	0.0068837
MYADM	2.10319e-07	0.940853	0.392	0.244	0.00769789
LYZ	2.44016e-07	-0.15889	0.471	0.663	0.00893123
AC004687.1	2.90689e-07	-0.636835	0.422	0.583	0.0106395
COMMD6	3.86999e-07	-0.318438	0.873	0.915	0.0141645
ABCG1	9.08368e-07	0.937636	0.408	0.275	0.0332472
YWHAZ	9.85524e-07	0.363896	0.926	0.883	0.0360712
FOXP1	9.88906e-07	0.417568	0.928	0.917	0.036195
CYCS	1.00474e-06	0.520693	0.685	0.598	0.0367745
RPS10	1.00932e-06	-0.219974	0.982	0.979	0.036942
TEC	1.19421e-06	-0.782083	0.105	0.22	0.0437092
AUTS2	1.23787e-06	0.471578	0.764	0.637	0.0453073
COCH	1.48205e-06	-1.59988	0.051	0.135	0.0542445
EIF2AK3	1.4948e-06	0.748567	0.711	0.655	0.0547112
SSPN	1.53899e-06	-1.08378	0.151	0.269	0.0563285
FOSB	1.63521e-06	0.433322	0.812	0.72	0.0598504
CDC42	1.88926e-06	0.30159	0.929	0.876	0.0691486
IQCN	1.93115e-06	1.14932	0.318	0.197	0.0706821
RPL21	1.96557e-06	-0.178602	1	1	0.0719419
EEF1B2	2.10464e-06	0.203584	1	0.995	0.0770321
ZNF84	2.52581e-06	0.982891	0.265	0.142	0.0924473
RELB	3.25962e-06	0.585717	0.604	0.503	0.119306
SIPA1L1	3.48448e-06	0.513602	0.828	0.826	0.127535
AL691403.1	3.52499e-06	0.636792	0.42	0.282	0.129018
DDX5	4.03593e-06	0.220293	0.982	0.977	0.147719
TMSB4X	4.39936e-06	-0.182555	1	1	0.161021
SNHG7	4.41835e-06	0.426439	0.744	0.687	0.161716
HIST1H1C	5.41317e-06	0.576463	0.744	0.687	0.198127
STX5	5.78359e-06	0.540944	0.599	0.497	0.211685
H1FX	5.87482e-06	0.79763	0.53	0.417	0.215024
YWHAQ	5.9436e-06	0.489337	0.705	0.606	0.217542
RPL31	6.10642e-06	-0.219234	0.976	0.987	0.223501
CEMIP2	6.38366e-06	-0.613538	0.523	0.624	0.233648
GRAMD1C	6.40719e-06	-1.60994	0.098	0.189	0.23451
RPL23A	7.0123e-06	-0.135401	1	1	0.256657
IER5	7.22617e-06	0.49076	0.733	0.632	0.264485
UBB	7.38133e-06	0.252079	0.943	0.907	0.270164
SESN1	8.13432e-06	-0.942633	0.316	0.427	0.297724
FMO5	8.54618e-06	-1.19163	0.056	0.137	0.312799
SKIL	8.82319e-06	0.835911	0.465	0.355	0.322938
EEF1G	9.15513e-06	0.148882	1	0.997	0.335087
DENND4A	9.55364e-06	0.434593	0.864	0.803	0.349673
TEX9	9.68169e-06	-1.02386	0.11	0.21	0.35436
TRERF1	1.12139e-05	-1.30108	0.069	0.153	0.41044
NR4A1	1.27045e-05	0.979188	0.334	0.228	0.464998
RMI2	1.4123e-05	-1.4003	0.035	0.101	0.516917
RNASE6	1.68865e-05	-0.824104	0.232	0.352	0.618062
RPL30	1.69435e-05	-0.131459	1	1	0.620149
LCP2	1.83535e-05	-1.06165	0.059	0.137	0.671756
CCL5	1.86104e-05	-0.338795	0.06	0.14	0.681158
MT-CO3	1.92161e-05	-0.151435	1	1	0.703329
STX7	1.92698e-05	-0.392576	0.77	0.829	0.705292
S100A11	1.98203e-05	-0.139976	0.253	0.396	0.725442
LINC00486	2.04537e-05	0.461198	0.658	0.575	0.748627
TEX14	2.27626e-05	0.548719	0.684	0.573	0.833132
RPL23	2.60453e-05	-0.203207	0.976	0.99	0.953286
DYRK1A	2.63634e-05	0.438138	0.709	0.614	0.964926
KIF1B	2.67651e-05	-0.690432	0.133	0.238	0.979628
NFKB1	2.76695e-05	0.540426	0.711	0.63	1
PET100	2.94218e-05	-0.47319	0.349	0.497	1
LINC01811	3.65777e-05	-0.970867	0.134	0.228	1
GNAS	3.68803e-05	0.191359	0.982	0.964	1
RPS23	3.70209e-05	-0.117532	1	1	1
PARM1	3.70723e-05	-1.30549	0.06	0.135	1
PMEPA1	3.93858e-05	0.703202	0.392	0.28	1
S100Z	4.12807e-05	-1.48286	0.047	0.114	1
COX7C	4.13243e-05	-0.20927	0.925	0.951	1
LETM2	4.77095e-05	1.52986	0.178	0.093	1
RPS8	4.99895e-05	-0.112419	1	0.997	1
BTAF1	5.23483e-05	0.540604	0.595	0.503	1
HSP90AB1	5.24569e-05	0.285738	0.934	0.894	1
RPS3	5.32461e-05	0.123348	1	1	1
ANK3	5.4594e-05	-0.514437	0.276	0.394	1
RPL32	5.59197e-05	-0.128279	1	1	1
GADD45B	5.82439e-05	0.642744	0.536	0.451	1
TOX	5.99532e-05	-1.93016	0.074	0.148	1
COPS9	6.20411e-05	-0.485894	0.291	0.433	1
COX15	6.28082e-05	-0.817337	0.107	0.199	1
ZNF791	6.43231e-05	0.624315	0.471	0.373	1
SOCS1	6.65604e-05	-0.784806	0.157	0.256	1
RPL22	7.07711e-05	-0.144186	0.997	0.995	1
DNAJC1	7.44493e-05	0.545178	0.416	0.308	1
SAMD8	7.65635e-05	0.536988	0.536	0.433	1
NBN	8.17422e-05	-0.667059	0.202	0.308	1
SRGN	8.60513e-05	-0.690096	0.343	0.451	1
WEE1	8.64303e-05	-0.938502	0.104	0.192	1
CDKN1A	8.6622e-05	1.0236	0.273	0.181	1
RPS3A	8.71387e-05	0.106568	1	1	1
QKI	8.74458e-05	0.490554	0.679	0.598	1
STAG3	8.89766e-05	-1.05699	0.155	0.254	1
CKLF	9.17376e-05	-0.572464	0.221	0.337	1
KLF6	9.4081e-05	0.280664	0.889	0.788	1
SIPA1L3	9.75239e-05	0.386686	0.839	0.782	1
WHAMM	9.81609e-05	0.649006	0.438	0.352	1
ATP5MG	9.85647e-05	-0.262715	0.843	0.878	1
REL	9.92075e-05	0.351684	0.858	0.806	1
HIST1H1E	0.00010125	0.417559	0.724	0.645	1
PEX11G	0.000108805	0.708504	0.206	0.111	1
HNRNPDL	0.000113675	0.269483	0.848	0.788	1
PRKAR1B	0.000114242	-1.08486	0.044	0.106	1
GAPDH	0.00011678	-0.325842	0.809	0.813	1
AC244131.2	0.000118603	-1.1615	0.066	0.137	1
CHCHD2	0.000121442	0.216968	0.895	0.865	1
RNF138	0.000124205	0.646076	0.514	0.427	1
ARHGEF9	0.000124522	-0.984546	0.095	0.176	1
RUBCNL	0.000125482	0.372077	0.648	0.565	1
TESC	0.00013008	-1.03352	0.066	0.137	1
THRB	0.00013456	-1.28037	0.069	0.14	1
TBC1D10A	0.000140631	-0.99786	0.078	0.155	1
RPS12	0.000141239	-0.117822	1	1	1
RPL8	0.000144096	0.094135	0.998	1	1
RAB11A	0.00014986	0.388241	0.867	0.826	1
AL021155.5	0.000152745	0.881049	0.294	0.202	1
YPEL5	0.000155676	0.315042	0.848	0.782	1
HIST1H1B	0.000157696	0.968928	0.224	0.132	1
IRS2	0.000158433	0.831031	0.248	0.153	1
MESD	0.000166851	-0.395233	0.175	0.285	1
ITGAX	0.000173938	-1.03489	0.062	0.13	1
ZNF10	0.000175433	0.592584	0.482	0.391	1
AC012368.1	0.000175741	-0.65119	0.099	0.184	1
PPP3CA	0.000176762	0.291628	0.851	0.764	1
ARPC1B	0.000183531	-0.252655	0.857	0.883	1
BACH2	0.000183879	0.396327	0.905	0.86	1
ELOB	0.000186247	-0.2867	0.565	0.699	1
HNRNPA0	0.000189069	0.397885	0.636	0.56	1
KMT2C	0.000196473	0.401893	0.815	0.751	1
OTUD1	0.000198364	0.627377	0.502	0.42	1
MYO1E	0.000201555	0.686201	0.458	0.352	1
HIPK2	0.000204384	-0.981542	0.276	0.37	1
COLGALT1	0.000210403	0.871779	0.297	0.207	1
DDIT3	0.000229586	0.745018	0.258	0.166	1
FOXO1	0.000233704	0.487877	0.723	0.694	1
HBP1	0.000235908	0.541181	0.492	0.422	1
COL4A3	0.000239096	-0.539461	0.142	0.236	1
TNFRSF1B	0.000239285	-0.729247	0.19	0.285	1
PLEKHG1	0.00023987	0.285016	0.732	0.624	1
ALOX5	0.000261577	0.310952	0.669	0.554	1
RASSF3	0.00026169	-0.468414	0.438	0.547	1
ARHGEF3	0.00026819	-0.680284	0.218	0.319	1
RPS6KA5	0.000291039	0.452172	0.637	0.56	1
IGHM	0.000293068	0.200711	0.877	0.806	1
TC2N	0.00030024	1.16198	0.142	0.07	1
OST4	0.00030146	-0.256443	0.708	0.806	1
DCTN4	0.000304099	0.79651	0.355	0.272	1
JMJD1C	0.000304935	0.326047	0.95	0.894	1
CDS2	0.000319192	0.657034	0.372	0.28	1
HOPX	0.000320784	-0.949158	0.098	0.174	1
NUP58	0.000324623	0.525537	0.506	0.415	1
TTC28	0.000328188	-1.61507	0.056	0.117	1
MASTL	0.000328318	1.09377	0.2	0.122	1
MYO1C	0.000329924	0.643711	0.267	0.171	1
CD96	0.000336383	-1.02363	0.148	0.228	1
CTNNB1	0.000336925	0.413108	0.637	0.539	1
ARL4A	0.000337155	0.600841	0.474	0.396	1
MTRNR2L8	0.000344822	-0.360519	0.529	0.65	1
PLXNC1	0.000349204	-0.661241	0.271	0.37	1
SETD7	0.000351072	0.877524	0.264	0.179	1
AC020916.1	0.000370527	0.622737	0.313	0.212	1
NEK6	0.000378323	-0.722639	0.149	0.238	1
CKAP5	0.000386764	-0.64517	0.139	0.228	1
RESF1	0.000392115	-0.345748	0.627	0.692	1
TBXAS1	0.000393777	-0.915869	0.163	0.251	1
MAP3K8	0.00039821	0.252922	0.611	0.518	1
COL19A1	0.000409184	0.534397	0.714	0.681	1
RPGR	0.000410835	0.706596	0.31	0.215	1
P2RX1	0.000420864	0.580333	0.306	0.207	1
EPHA4	0.00042283	-1.05296	0.08	0.148	1
SCIMP	0.000423063	-0.478856	0.31	0.422	1
WDR48	0.000441884	0.720227	0.408	0.345	1
COX6B1	0.000444248	-0.27515	0.676	0.754	1
AC006064.2	0.000448573	1.16591	0.13	0.062	1
NIBAN1	0.000460611	-0.846036	0.077	0.145	1
BTG2	0.000478936	0.385617	0.738	0.689	1
FAU	0.000482589	-0.111587	1	1	1
SERF2	0.000486148	-0.129364	0.95	0.966	1
NAA40	0.000497335	-0.867316	0.056	0.117	1
PTPN1	0.00049885	-0.415392	0.637	0.687	1
RAB7A	0.000518541	0.346389	0.679	0.591	1
PMAIP1	0.000528122	0.506861	0.473	0.399	1
CD53	0.00053708	-0.243748	0.851	0.878	1
ETF1	0.000540119	0.592254	0.444	0.368	1
RRAS2	0.000541425	0.386449	0.711	0.681	1
AC044849.1	0.000553786	0.684931	0.36	0.272	1
SEC62	0.000555925	-0.298235	0.803	0.847	1
BHLHE41	0.000569809	-0.864019	0.08	0.148	1
CCDC6	0.000570284	-0.55738	0.387	0.482	1
LGALS3	0.00058891	-0.488564	0.08	0.15	1
SKP1	0.000599439	0.226214	0.863	0.813	1
CD164	0.000616871	-0.399761	0.55	0.637	1
CCZ1	0.000632614	-0.73712	0.116	0.197	1
HIST1H4C	0.000639909	-0.254555	0.693	0.777	1
ZBTB10	0.000640314	0.565357	0.446	0.358	1
GALNTL6	0.000645677	-1.16299	0.062	0.122	1
CRY1	0.000651317	0.692281	0.337	0.244	1
MT-ND1	0.000658143	0.0993123	1	1	1
MCOLN2	0.00065948	-0.752464	0.157	0.236	1
Z93241.1	0.000661167	1.0258	0.184	0.109	1
ITGB1	0.000665327	-1.11071	0.253	0.347	1
HLA-DQB1	0.000667799	0.182442	0.983	0.956	1
LAMP1	0.000688277	0.546267	0.384	0.295	1
BRAF	0.000691467	0.297928	0.714	0.658	1
PNPLA8	0.000696373	0.381614	0.571	0.49	1
QARS	0.000707005	-0.491422	0.157	0.251	1
DSP	0.000724567	1.18627	0.136	0.07	1
TMCO1	0.000731523	-0.424775	0.25	0.358	1
PDE7B	0.000733655	0.632436	0.267	0.176	1
NXT1	0.000741906	0.55182	0.366	0.28	1
SCAMP2	0.000752086	-0.472803	0.215	0.313	1
AL592429.2	0.000770067	-0.640654	0.236	0.324	1
MNDA	0.000772647	-0.345376	0.2	0.301	1
RPL9	0.000789872	0.0862521	1	0.997	1
ZNF410	0.000791108	0.630677	0.369	0.295	1
SRSF7	0.000805951	0.242935	0.883	0.806	1
E2F5	0.000813444	0.327151	0.517	0.399	1
CSRNP1	0.000834288	0.745954	0.291	0.212	1
KIAA0319L	0.000839017	-0.541701	0.242	0.345	1
RPL7	0.000842685	0.112125	0.998	0.995	1
ETFA	0.000853797	-0.443564	0.322	0.427	1
PLEKHA7	0.000869532	-1.14081	0.063	0.122	1
FCER1G	0.000912552	-0.377645	0.093	0.166	1
XIST	0.000926588	-0.323269	0.577	0.653	1
AMDHD2	0.000932419	1.09836	0.17	0.101	1
VCAN	0.000938873	-1.14324	0.167	0.256	1
ZHX2	0.000944085	0.445872	0.649	0.619	1
WDR34	0.000946623	-0.735362	0.086	0.155	1
TAGAP	0.000954982	0.484524	0.587	0.536	1
MT-CO1	0.000958997	-0.105917	1	1	1
ZSWIM8	0.000959184	-0.799697	0.098	0.168	1
ASXL1	0.000978262	0.326685	0.613	0.539	1
MZB1	0.000981291	0.553756	0.358	0.272	1
AC008691.1	0.00098189	-1.01299	0.096	0.166	1
PLAC8	0.00100681	0.253524	0.852	0.798	1
UQCRB	0.00103691	-0.201133	0.878	0.896	1
NDUFA7	0.00111709	-0.594147	0.291	0.389	1
TMA7	0.00114965	-0.141154	0.813	0.894	1
FUS	0.00115075	0.187946	0.825	0.754	1
COX7A2	0.00115784	-0.291649	0.62	0.692	1
ABCD3	0.00116278	-0.751636	0.128	0.205	1
SLC7A7	0.00117212	-0.810771	0.131	0.212	1
JPX	0.0011729	-0.285987	0.55	0.661	1
SIK2	0.00120711	0.593153	0.345	0.256	1
FBXW7	0.00121212	0.375348	0.712	0.668	1
RPS13	0.00121975	-0.109726	1	1	1
ZNF562	0.00123888	1.29606	0.114	0.057	1
RPL26	0.00125724	-0.115588	1	1	1
CISD2	0.00125926	0.782866	0.28	0.205	1
COG6	0.00126902	-0.578202	0.125	0.202	1
PARP14	0.00128079	0.275755	0.718	0.645	1
TNFAIP8	0.00129629	-0.277853	0.87	0.886	1
TSC22D4	0.00131227	-0.516061	0.22	0.313	1
HSPA4	0.00132587	-0.374333	0.393	0.51	1
CD58	0.00133361	-0.681509	0.154	0.233	1
YBX1	0.00135917	0.146769	0.97	0.946	1
HCST	0.00136229	-0.729331	0.181	0.264	1
VAV3	0.00139945	0.326616	0.753	0.663	1
CD86	0.00141855	-0.812139	0.166	0.246	1
DDX39A	0.00143119	0.397978	0.575	0.497	1
KIF9	0.00144114	0.724261	0.25	0.176	1
HLA-DRB1	0.00144254	0.180844	0.977	0.99	1
CALM2	0.00147409	-0.231418	0.813	0.858	1
PSAP	0.00148282	-0.348471	0.456	0.554	1
LDHA	0.0014931	0.443929	0.503	0.43	1
TTC3	0.00149917	0.299127	0.634	0.583	1
HNRNPA2B1	0.00152264	0.159352	0.973	0.917	1
ALG13	0.00154264	0.329975	0.584	0.484	1
RB1CC1	0.00155498	0.37179	0.536	0.443	1
THUMPD1	0.00155859	0.540502	0.392	0.313	1
APPL2	0.00155909	0.56471	0.361	0.288	1
AFF3	0.0015672	0.213085	0.977	0.984	1
SRSF3	0.00157486	0.235626	0.84	0.756	1
EEF1D	0.00158841	0.105161	0.998	0.995	1
ATP5MD	0.00159616	-0.25586	0.435	0.552	1
USP42	0.00160592	0.662702	0.324	0.246	1
CRIP1	0.00161286	-0.629204	0.598	0.655	1
JAZF1	0.00163539	0.233521	0.758	0.655	1
TAPT1-AS1	0.00166134	-0.757505	0.178	0.254	1
CD80	0.00166342	-0.665595	0.062	0.119	1
PPP2CA	0.00166762	0.370316	0.607	0.516	1
GNA13	0.00166917	0.541675	0.529	0.461	1
PNRC1	0.00167828	0.196083	0.94	0.907	1
SF3B5	0.00167931	0.225329	0.613	0.539	1
DUSP16	0.00171548	1.29889	0.12	0.062	1
CYB561A3	0.00172251	0.299447	0.617	0.531	1
SP100	0.00172333	-0.254803	0.925	0.917	1
AC245014.3	0.00173069	0.367241	0.345	0.246	1
MYO1F	0.00174797	-0.488627	0.247	0.334	1
GTF2B	0.00175269	0.329735	0.502	0.422	1
AL606489.1	0.00177111	0.681094	0.14	0.078	1
IL6	0.0017823	1.27764	0.139	0.078	1
DTX3L	0.00180474	0.818451	0.184	0.117	1
HMGB1	0.0018157	-0.160078	0.949	0.959	1
COX6C	0.00181736	-0.190838	0.649	0.728	1
TUBA1A	0.00182331	0.295568	0.791	0.738	1
ZNF138	0.00184267	-0.482836	0.242	0.334	1
RPS17	0.00184393	-0.189773	0.937	0.959	1
ARHGAP18	0.00184453	-0.727037	0.068	0.124	1
TLE1	0.0018504	-0.524321	0.458	0.534	1
CD37	0.00185218	0.123098	1	1	1
LUZP1	0.00185251	0.672184	0.27	0.197	1
RPL7A	0.00186281	0.0906153	1	1	1
BRK1	0.00188148	-0.311514	0.562	0.663	1
NDUFA1	0.00190577	-0.261272	0.517	0.645	1
JADE3	0.0019137	-0.620036	0.166	0.246	1
ARF4	0.00192566	0.390835	0.512	0.446	1
OBSCN	0.00192683	-0.657805	0.062	0.119	1
LYPLAL1	0.00192847	-0.620158	0.316	0.412	1
HIPK1	0.00193124	0.585072	0.377	0.303	1
ZNFX1	0.00194846	0.617997	0.285	0.21	1
AC068282.1	0.00195718	0.351181	0.494	0.409	1
CROCC	0.00195803	0.506424	0.492	0.425	1
CD79B	0.00197399	0.161893	0.977	0.956	1
SNHG6	0.00199514	-0.293966	0.83	0.847	1
FUT7	0.00200315	-0.582139	0.051	0.104	1
CD36	0.00202324	-1.06384	0.069	0.127	1
MYO18A	0.00202671	-0.595817	0.11	0.181	1
LANCL2	0.00203874	0.930264	0.158	0.093	1
S100A4	0.00207926	-0.223631	0.492	0.58	1
FDFT1	0.00207963	0.405653	0.413	0.324	1
C9orf72	0.00211036	0.440706	0.479	0.391	1
AC103591.3	0.00214198	0.429412	0.435	0.363	1
LINC01578	0.00214547	0.279605	0.815	0.788	1
CCSER1	0.00216734	0.247032	0.642	0.536	1
VPREB3	0.00219456	0.341533	0.666	0.578	1
KLF2	0.0022099	-0.148077	0.932	0.964	1
CCDC200	0.00225471	0.758261	0.268	0.194	1
SNX29	0.00225772	0.354238	0.788	0.754	1
PHLPP1	0.0022921	0.699354	0.322	0.246	1
RANBP2	0.00235022	0.261083	0.664	0.57	1
RLF	0.00235658	0.454146	0.581	0.523	1
SCRN1	0.00237162	-0.636128	0.176	0.254	1
SEL1L3	0.00238113	-0.284878	0.81	0.829	1
LRRK1	0.00238776	-0.448281	0.235	0.326	1
OSBPL3	0.0024152	-0.541014	0.232	0.321	1
CD14	0.00242049	-0.503722	0.06	0.114	1
AC025171.3	0.00242137	0.793694	0.114	0.057	1
MT-ND4	0.00246599	0.086341	1	0.997	1
FAM168B	0.00248263	0.456494	0.348	0.259	1
XRCC4	0.00249344	-0.450313	0.131	0.207	1
AMD1	0.00250949	0.347289	0.521	0.44	1
EPB41L2	0.00253978	0.593925	0.324	0.246	1
C12orf65	0.00254383	0.609551	0.268	0.192	1
PRR7	0.00255035	0.6796	0.194	0.124	1
SOCS3	0.00255815	0.749363	0.161	0.096	1
PPP2R5A	0.0025678	0.464773	0.462	0.383	1
ACSM3	0.00261852	1.1302	0.218	0.15	1
CERNA1	0.00264233	0.793818	0.185	0.117	1
RAPGEF2	0.00264352	0.46146	0.411	0.337	1
RPL10A	0.00266129	0.0755533	1	0.997	1
LAPTM5	0.00267782	-0.181167	0.98	0.974	1
ZNF208	0.00267861	1.15554	0.117	0.062	1
MYLIP	0.00270118	0.38798	0.584	0.528	1
BTLA	0.00276924	-0.453716	0.395	0.482	1
ATRN	0.00278907	-0.615312	0.167	0.249	1
ZNF609	0.00280373	-0.528281	0.277	0.363	1
PSME1	0.00283125	0.2732	0.782	0.744	1
RERE	0.00283663	0.316524	0.813	0.785	1
SLC30A6	0.00285101	-0.460123	0.154	0.233	1
TRAK1	0.00285674	0.393305	0.73	0.676	1
VEGFB	0.00286204	0.406294	0.468	0.402	1
H3F3A	0.00286569	-0.127836	0.995	0.997	1
DHX9	0.00288503	0.362672	0.569	0.516	1
TGDS	0.00292309	-0.840392	0.069	0.124	1
PHAX	0.00292532	-0.590291	0.184	0.264	1
PHKG2	0.0029462	-0.758366	0.078	0.137	1
SLC2A3	0.00295677	0.333278	0.697	0.653	1
UVSSA	0.00299801	-0.684103	0.062	0.117	1
PAFAH1B1	0.00300389	0.324367	0.696	0.619	1
ATP5ME	0.00304173	-0.238298	0.527	0.645	1
EXOSC6	0.00305725	0.384441	0.313	0.225	1
DENND1B	0.00306847	-0.500221	0.274	0.358	1
ETFDH	0.00317706	-0.45962	0.087	0.15	1
PSME2	0.00321524	0.445453	0.529	0.459	1
ZBTB38	0.00322156	-0.623559	0.149	0.223	1
STK39	0.00325957	-0.374951	0.184	0.267	1
BCL7A	0.0032999	0.500221	0.401	0.316	1
FXYD1	0.00341451	-0.557651	0.087	0.148	1
ATP6V1B2	0.00345031	-0.608796	0.101	0.166	1
KNTC1	0.00345544	-0.825766	0.054	0.104	1
WWOX	0.00346597	-0.346989	0.47	0.565	1
RMC1	0.00347359	0.513314	0.327	0.254	1
RAD23A	0.00352592	0.457608	0.45	0.396	1
NME2	0.00352733	0.210594	0.913	0.86	1
COX7B	0.00353014	-0.252313	0.461	0.567	1
COX14	0.00354365	-0.357203	0.355	0.469	1
STRADB	0.00354498	-0.690189	0.151	0.22	1
ZNF718	0.00355122	-0.62561	0.122	0.192	1
HNRNPA1	0.0035572	0.171793	0.932	0.891	1
VPS50	0.00361351	-0.526187	0.247	0.332	1
ACAT2	0.00362884	0.817798	0.181	0.117	1
NETO1	0.00364709	-0.92442	0.099	0.161	1
THEMIS2	0.00370122	-0.483869	0.089	0.15	1
CHMP1B	0.00373003	0.563381	0.352	0.285	1
SPAG1	0.00373346	0.815612	0.255	0.189	1
DAPK2	0.00375206	-1.11543	0.062	0.111	1
PAXIP1	0.00378315	-0.935755	0.057	0.106	1
COX8A	0.00378428	-0.288345	0.423	0.534	1
CCNYL1	0.00378516	0.715194	0.264	0.192	1
DLEU2	0.00378644	0.279171	0.739	0.692	1
ZBTB24	0.00382858	0.435853	0.319	0.246	1
CD82	0.00384247	0.254019	0.581	0.474	1
SIN3A	0.00385243	0.492624	0.366	0.298	1
TNRC18	0.00389234	-0.528856	0.125	0.194	1
HACE1	0.0039174	-0.694288	0.09	0.15	1
ARPC5	0.00391959	-0.308656	0.63	0.671	1
TIMP1	0.0039644	-0.344086	0.056	0.106	1
RPL27A	0.0039867	-0.0977053	0.998	1	1
PAK1IP1	0.00401838	-0.741081	0.072	0.127	1
DCUN1D1	0.00404198	-0.355323	0.188	0.275	1
H2AFJ	0.00408473	0.93351	0.19	0.13	1
POLH	0.00408864	-0.65146	0.11	0.174	1
ZNF667-AS1	0.0041298	0.6962	0.107	0.054	1
STK33	0.00417039	-0.938723	0.083	0.137	1
RPL5	0.00420962	0.0867369	1	1	1
PITPNC1	0.00429644	-0.651952	0.185	0.254	1
MAP3K20	0.0043755	-0.53858	0.122	0.189	1
USP36	0.00437806	0.664253	0.349	0.293	1
ITGAM	0.00439845	-0.42667	0.125	0.194	1
SENP2	0.00441709	0.592787	0.441	0.37	1
HNRNPA3	0.00443405	0.21612	0.797	0.744	1
TIMM8B	0.00450101	-0.532797	0.16	0.233	1
TYMP	0.00452063	-0.454416	0.223	0.303	1
CPSF6	0.00454713	0.299399	0.553	0.484	1
SEM1	0.00455821	-0.304888	0.402	0.497	1
MTERF4	0.00459088	-0.412227	0.258	0.35	1
CALR	0.00467127	0.391283	0.535	0.482	1
PICALM	0.00474445	-0.29344	0.583	0.655	1
LIX1-AS1	0.00475915	0.405906	0.465	0.376	1
CARF	0.00478382	-0.501804	0.117	0.184	1
WDR26	0.00482031	0.460272	0.489	0.43	1
CD99	0.00482821	-0.380061	0.431	0.51	1
SNX2	0.00484155	0.204304	0.916	0.889	1
MARCH1	0.00488038	-0.236917	0.893	0.922	1
STRBP	0.00490415	0.229506	0.821	0.785	1
LINC02397	0.00491936	-0.360371	0.497	0.575	1
SNX14	0.00493368	-0.324318	0.343	0.433	1
AC092652.2	0.00494657	0.632044	0.205	0.137	1
INTS9	0.00506148	-0.579996	0.181	0.251	1
CFAP298	0.00506209	0.576709	0.258	0.189	1
UBALD2	0.00506579	0.327794	0.435	0.358	1
SMC5	0.005067	0.368657	0.583	0.534	1
DESI1	0.00516887	-0.429587	0.145	0.218	1
PDCD4	0.00518207	0.219474	0.789	0.733	1
ERCC1	0.00521634	0.331469	0.498	0.425	1
CYLD	0.00522652	0.333508	0.605	0.518	1
EYA3	0.00528156	-0.309547	0.218	0.303	1
GOLGA5	0.00529474	-0.624067	0.089	0.148	1
TXNDC5	0.00530316	-0.543563	0.224	0.306	1
PYHIN1	0.00536373	-0.751545	0.093	0.15	1
CEP192	0.00539516	-0.40277	0.295	0.376	1
CD70	0.00547002	-0.587824	0.12	0.184	1
AC105402.3	0.0055561	-0.388756	0.414	0.484	1
SYNJ2	0.0056006	-0.599872	0.108	0.171	1
MLH1	0.00564934	0.595042	0.298	0.231	1
CHCHD10	0.00572631	0.293699	0.693	0.648	1
LSP1	0.00573999	-0.235731	0.63	0.687	1
FBRSL1	0.0057406	0.52764	0.283	0.215	1
DNAJC7	0.00574184	0.332172	0.482	0.409	1
UFD1	0.00580398	0.357295	0.297	0.228	1
C12orf75	0.00582917	-0.462513	0.172	0.244	1
CERK	0.00585124	-0.34994	0.119	0.187	1
TYROBP	0.00595195	-0.159206	0.16	0.231	1
ZNF710	0.00602239	-0.568508	0.11	0.174	1
MFSD8	0.00610758	-0.49238	0.157	0.228	1
HLA-DMA	0.00612936	0.124271	0.892	0.847	1
EMC3	0.00618052	0.476383	0.413	0.355	1
TBC1D9B	0.00620941	-0.606166	0.142	0.21	1
IGF1R	0.0062398	0.481636	0.282	0.205	1
NR4A3	0.00628965	0.757301	0.19	0.127	1
GLO1	0.00632078	-0.38689	0.367	0.456	1
TBC1D9	0.00636067	0.262768	0.664	0.562	1
ITPK1	0.0064006	-0.426228	0.154	0.228	1
RPL10	0.00640083	0.0669783	1	1	1
DCXR	0.00640386	0.478566	0.291	0.225	1
IFNG-AS1	0.00642915	-0.53512	0.331	0.399	1
SNHG19	0.0064541	-0.954918	0.074	0.124	1
ITGAL	0.00648619	-0.474652	0.218	0.293	1
SNHG5	0.00649685	-0.227151	0.755	0.782	1
MTHFR	0.00649764	0.821076	0.178	0.119	1
TANK	0.0066807	0.237659	0.785	0.728	1
CBWD5	0.00669389	0.450808	0.277	0.212	1
GNB4	0.00675008	0.510188	0.294	0.225	1
TMEM106C	0.00676521	0.811373	0.105	0.057	1
TTC1	0.0068147	-0.393962	0.372	0.466	1
NEAT1	0.00682718	-0.527422	0.643	0.666	1
ARRDC3	0.00684747	0.500225	0.41	0.345	1
LRRC8A	0.00687679	0.858142	0.148	0.091	1
LINC02384	0.00696116	-0.832775	0.068	0.117	1
ADAM28	0.00696977	0.333788	0.715	0.694	1
BTG1	0.00698206	-0.176735	0.995	0.995	1
DDX21	0.00698698	0.271918	0.711	0.661	1
FNTA	0.00699967	0.333757	0.517	0.477	1
CCNY	0.00705437	0.316666	0.62	0.565	1
FKBP11	0.00715117	0.703485	0.145	0.091	1
BIN2	0.00720215	-0.378677	0.361	0.435	1
LINC00426	0.0072957	-0.775753	0.077	0.127	1
FAM162A	0.00731352	0.397217	0.39	0.319	1
RNASEH1	0.00734444	0.671104	0.209	0.148	1
DNMT3A	0.0073454	-0.618226	0.084	0.137	1
SPAG16	0.00736449	-0.774232	0.098	0.153	1
LY9	0.00737481	0.438126	0.437	0.378	1
ME2	0.00743922	-0.318608	0.258	0.35	1
MAPRE2	0.00745128	0.363434	0.61	0.544	1
PTPN12	0.00745957	-0.525701	0.259	0.326	1
GM2A	0.00746889	-0.542558	0.113	0.174	1
RAP1GAP2	0.00747281	-0.405779	0.273	0.345	1
PGD	0.00748821	-0.717686	0.09	0.145	1
SMYD2	0.00751109	-0.591111	0.098	0.155	1
C11orf54	0.0076244	-0.568541	0.134	0.199	1
BTN3A1	0.00765638	-0.405205	0.233	0.316	1
SNRPD3	0.00771372	0.324204	0.381	0.311	1
SMIM29	0.00774385	-0.500894	0.105	0.166	1
PRIM1	0.00780189	1.08993	0.136	0.085	1
MARCKS	0.00780366	0.347229	0.532	0.435	1
CREBBP	0.00781488	0.315239	0.67	0.601	1
KMT2A	0.00796195	0.274413	0.61	0.557	1
CFLAR	0.00802095	-0.345528	0.458	0.531	1
SLAMF1	0.00806539	0.502508	0.181	0.119	1
RPARP-AS1	0.00807044	-0.883113	0.092	0.145	1
ID2	0.00811437	-0.628174	0.084	0.137	1
DUSP10	0.00811817	0.815734	0.233	0.176	1
DNAJC24	0.00818037	-0.775085	0.12	0.179	1
LINC01320	0.00820786	-1.22628	0.077	0.124	1
ICOSLG	0.00821804	0.720809	0.122	0.07	1
RPL3	0.00823721	0.0843059	1	1	1
MYL12A	0.00826174	-0.146321	0.934	0.956	1
CEP290	0.00827032	-0.453788	0.181	0.251	1
ACP5	0.00827202	-0.39016	0.194	0.275	1
ZBTB21	0.00834485	0.561746	0.327	0.267	1
DECR1	0.00837884	-0.261977	0.497	0.575	1
PELI2	0.00838584	0.551793	0.315	0.246	1
PTK2B	0.00838774	-0.246385	0.598	0.671	1
DMWD	0.00842951	-0.769256	0.078	0.13	1
AIF1	0.00845922	-0.17948	0.146	0.21	1
CYB561D1	0.00853007	-0.877619	0.059	0.104	1
BOP1	0.00854224	-0.801778	0.06	0.106	1
PIP4P1	0.00856866	0.538593	0.255	0.194	1
RNF19A	0.00857648	0.270329	0.685	0.619	1
PIGA	0.00859888	0.726844	0.187	0.13	1
PSMD2	0.0086102	-0.358588	0.2	0.28	1
FAM111B	0.00861861	0.817157	0.101	0.054	1
PRMT1	0.00873644	0.215266	0.489	0.415	1
RPS14	0.00885505	-0.0844814	1	1	1
SAMD4A	0.00887778	0.414494	0.265	0.194	1
ORC5	0.00902709	-0.582087	0.114	0.174	1
CIR1	0.00903261	0.313534	0.544	0.477	1
SYNE2	0.00906263	0.352043	0.464	0.391	1
SCML1	0.00909535	0.836736	0.136	0.083	1
XYLT1	0.00916173	0.39667	0.557	0.487	1
EGR1	0.009179	1.02306	0.149	0.096	1
MTMR14	0.00918238	0.403709	0.419	0.36	1
RAD9A	0.0091908	0.398776	0.245	0.179	1
RIF1	0.00930913	-0.33996	0.259	0.337	1
ZDBF2	0.00931627	0.950469	0.122	0.073	1
EIF1	0.00937187	0.0857838	1	1	1
CST3	0.00941446	-0.193176	0.139	0.207	1
SLC25A42	0.00943808	-0.381657	0.241	0.311	1
PRAG1	0.00949717	-0.520529	0.199	0.269	1
RPL24	0.00951104	-0.10448	0.998	0.997	1
UBL5	0.00951185	-0.280421	0.604	0.699	1
METRNL	0.00951861	-0.489947	0.062	0.109	1
CAPZA1	0.00952795	0.296032	0.676	0.645	1
RAP2C-AS1	0.00955095	-0.490856	0.151	0.215	1
BLK	0.00956437	-0.234283	0.884	0.865	1
PABPC1L	0.00962858	0.841413	0.116	0.067	1
PIN4	0.00964886	-0.578922	0.236	0.303	1
RAB31	0.00971305	-0.487971	0.193	0.262	1
LYN	0.0097178	0.195495	0.928	0.912	1
RCN2	0.0097501	0.277221	0.443	0.368	1
AC007569.1	0.00980454	-0.495553	0.127	0.187	1
PACS1	0.00982038	0.25974	0.858	0.832	1
AHCYL1	0.00982688	0.591173	0.276	0.215	1
AC023424.3	0.00986822	0.518079	0.456	0.412	1
HMGCS1	0.00991536	0.511216	0.377	0.311	1
LIN54	0.00991571	-0.570589	0.107	0.163	1
C12orf74	0.00993536	-0.75829	0.062	0.106	1
MUTYH	0.0099406	0.719598	0.155	0.101	1
PRKCE	0.00994438	0.207282	0.782	0.733	1
EZH2	0.00995796	0.465976	0.333	0.267	1
ARFGAP3	0.00997796	0.540592	0.27	0.205	1
RIMKLB	0.0100142	0.575223	0.184	0.124	1
TIMM10	0.0100617	-0.480586	0.161	0.233	1
RPS9	0.0103351	0.0603883	1	1	1
TANGO6	0.0103409	-0.305853	0.214	0.29	1
IGBP1	0.0103598	0.275397	0.538	0.474	1
RACK1	0.0104456	0.0609673	0.998	1	1
RALGAPB	0.0104918	-0.2456	0.227	0.311	1
ICA1L	0.0105079	0.4421	0.258	0.194	1
SECISBP2	0.0105168	0.26457	0.655	0.648	1
NDUFS1	0.0105314	-0.457115	0.17	0.241	1
MS4A6A	0.0106287	-0.709662	0.081	0.13	1
PIK3CA	0.0106373	0.485294	0.505	0.443	1
PABPC1	0.0107123	0.14638	0.97	0.938	1
FOXO3	0.0109527	-0.481531	0.292	0.363	1
NAMPT	0.0109639	-0.0171658	0.559	0.497	1
RNF38	0.0110102	0.299121	0.634	0.583	1
PIGH	0.0110512	0.701877	0.185	0.13	1
EMSY	0.0110615	-0.537808	0.245	0.316	1
CCDC12	0.0111007	-0.314399	0.489	0.56	1
CDK8	0.0111158	0.683898	0.277	0.215	1
UBLCP1	0.0111749	-0.493994	0.143	0.207	1
BCL2A1	0.0111997	-0.476253	0.247	0.316	1
ZNF131	0.0112479	0.279501	0.476	0.407	1
TMEM260	0.011255	-0.497793	0.224	0.29	1
ERN1	0.0113392	-0.748267	0.096	0.148	1
TBC1D12	0.0114379	-0.757101	0.117	0.174	1
NR4A2	0.0114753	0.202553	0.628	0.539	1
MTHFD1L	0.0114863	0.724948	0.175	0.119	1
HLCS	0.0115825	-0.449532	0.123	0.181	1
MED28	0.0116156	-0.47395	0.252	0.332	1
MCTP2	0.0116482	0.277734	0.581	0.492	1
MARCH6	0.0116696	0.313146	0.688	0.645	1
PHACTR1	0.0116777	0.358817	0.414	0.352	1
ATF3	0.0116862	0.745014	0.17	0.117	1
ZFP36L2	0.0117596	-0.211818	0.785	0.829	1
PRRC2A	0.0118191	-0.561921	0.175	0.238	1
CELF2	0.0118451	-0.259805	0.843	0.865	1
AC005920.2	0.0118574	0.86709	0.157	0.106	1
BRD8	0.0119345	-0.600763	0.092	0.145	1
RNF6	0.0119966	-0.601301	0.166	0.231	1
SPOCK2	0.0121076	0.410402	0.304	0.238	1
ARMH4	0.0121446	0.879058	0.187	0.132	1
CYTOR	0.012175	-0.478918	0.066	0.111	1
NOP58	0.0121885	0.214344	0.654	0.585	1
RPP25L	0.0121951	-0.725757	0.084	0.132	1
TGIF1	0.0122226	0.633641	0.149	0.096	1
AL031428.1	0.0122257	0.677372	0.178	0.122	1
POLR2E	0.0122486	-0.457268	0.258	0.334	1
SERPINA1	0.0124985	-0.332098	0.107	0.163	1
SYNC	0.0125829	-0.78872	0.071	0.117	1
JCHAIN	0.0125898	0.227317	0.489	0.415	1
PDE7A	0.0125979	-0.210167	0.806	0.832	1
PPP1R8	0.0126143	-0.482252	0.074	0.122	1
RECK	0.0126145	-0.913839	0.083	0.13	1
AC119396.1	0.0126729	-0.297764	0.693	0.746	1
HACD2	0.0126873	-0.557698	0.187	0.251	1
NCOA3	0.0126902	0.153989	0.916	0.85	1
TARS2	0.0127349	-0.539581	0.074	0.122	1
PPP1R14B	0.0127371	0.411135	0.346	0.28	1
SLC39A8	0.0127989	1.09827	0.108	0.065	1
PTGES3	0.0128819	0.164017	0.797	0.733	1
AC009313.1	0.0128825	0.521735	0.235	0.174	1
EEF1A1	0.0128919	0.0578874	1	1	1
ANKH	0.0131749	-0.242512	0.194	0.267	1
RRM1	0.0132915	0.802031	0.194	0.142	1
CCDC141	0.0133469	-0.394986	0.161	0.223	1
TRDMT1	0.0133677	-0.563847	0.122	0.179	1
EML4	0.0134076	0.285172	0.773	0.736	1
SIAH1	0.0134284	0.447297	0.301	0.238	1
IGLC3	0.0134442	0.677437	0.41	0.339	1
SH3YL1	0.0135498	-0.544128	0.212	0.282	1
GAS7	0.0136059	-0.776669	0.13	0.184	1
TTC17	0.013606	-0.338323	0.61	0.642	1
MAPK6	0.0136073	0.538995	0.328	0.272	1
RNF20	0.0137552	-0.475001	0.145	0.207	1
GOLPH3	0.0137651	0.385581	0.468	0.407	1
CTSS	0.0137994	-0.21172	0.845	0.891	1
GSTK1	0.0138079	-0.385973	0.408	0.482	1
SH3BP5	0.0138234	-0.292638	0.611	0.668	1
TYW1	0.0138489	-0.277379	0.318	0.407	1
NUMA1	0.0138518	0.448807	0.324	0.264	1
AKAP11	0.0138525	-0.27163	0.28	0.365	1
NUP210	0.0138617	-0.35401	0.361	0.446	1
CRIM1	0.0138737	0.820683	0.169	0.114	1
G6PD	0.013901	-0.754967	0.084	0.132	1
CDK5RAP2	0.0139384	0.393784	0.339	0.277	1
MHENCR	0.0139906	-0.392135	0.184	0.254	1
CD200	0.0140284	-0.69526	0.142	0.197	1
RRN3	0.0140411	-0.37009	0.136	0.199	1
CDK13	0.0140513	-0.228114	0.697	0.762	1
UHRF1BP1L	0.0141656	-0.360859	0.264	0.342	1
PSMC6	0.0142377	-0.33358	0.31	0.389	1
SUPT20H	0.0143076	-0.445639	0.209	0.282	1
TIPARP	0.0143087	0.617815	0.227	0.174	1
RIPOR2	0.0143264	-0.130103	0.985	0.966	1
FYB1	0.0144445	-0.305076	0.095	0.148	1
RAB6A	0.0144597	-0.214138	0.357	0.438	1
RNF144B	0.0144692	-0.46581	0.131	0.189	1
GOLGA3	0.0145003	-0.456903	0.209	0.28	1
AC007014.1	0.0145153	-0.895947	0.065	0.106	1
GRASP	0.0145602	0.417695	0.321	0.262	1
TAF10	0.0145718	-0.294723	0.414	0.497	1
CNKSR2	0.0145988	0.499681	0.312	0.254	1
DMXL2	0.0146838	-0.743446	0.072	0.117	1
TPM4	0.0147017	0.343379	0.512	0.44	1
TSC22D3	0.0147578	-0.181333	0.901	0.915	1
RARS	0.0148218	-0.480698	0.122	0.179	1
POLR2L	0.0148552	-0.231413	0.349	0.44	1
CREB1	0.0149532	-0.286889	0.627	0.694	1
RHOH	0.0149623	0.244678	0.813	0.785	1
TMEM181	0.0149623	-0.397712	0.131	0.192	1
AC010894.3	0.0150477	-0.314915	0.361	0.446	1
AP001347.1	0.015077	-0.853991	0.09	0.137	1
RBM27	0.0151018	-0.174827	0.416	0.518	1
APLF	0.0151725	-0.386646	0.086	0.137	1
TPT1	0.015184	0.0769618	1	1	1
FOXP1-AS1	0.0151977	0.692163	0.116	0.07	1
SLC25A33	0.0152033	0.570965	0.315	0.256	1
NFKB2	0.0152441	0.344489	0.352	0.293	1
SNHG29	0.0152988	0.153241	0.925	0.909	1
ZNF92	0.0153861	0.34322	0.422	0.363	1
BZW2	0.0155415	0.446529	0.303	0.233	1
FAM216A	0.0155438	0.524007	0.11	0.065	1
IKZF1	0.0155868	-0.216321	0.855	0.847	1
CLCN6	0.015633	0.585434	0.182	0.127	1
IL6ST	0.0156943	0.611797	0.306	0.246	1
TAX1BP3	0.0157137	-0.557975	0.087	0.137	1
RPSA	0.0158688	0.0681475	1	1	1
MKNK2	0.0158866	0.262185	0.572	0.523	1
CPPED1	0.015913	-0.515163	0.119	0.174	1
PDE4D	0.0159393	-0.883796	0.42	0.464	1
PAG1	0.0159957	-0.477798	0.236	0.308	1
ABCD4	0.0160158	-0.583607	0.099	0.15	1
BCLAF3	0.0160403	-0.52531	0.101	0.153	1
RNMT	0.0160457	0.30979	0.541	0.487	1
CEP95	0.0161105	0.402197	0.398	0.345	1
GMEB2	0.0161645	0.589402	0.172	0.122	1
CFAP410	0.0161741	-0.808761	0.086	0.132	1
TSTD3	0.0161832	-0.352596	0.122	0.181	1
UQCR10	0.0162328	-0.21491	0.517	0.617	1
EBLN3P	0.0162496	0.271935	0.557	0.508	1
COL4A4	0.0163814	-0.396322	0.193	0.259	1
HIF1A	0.0164175	0.224493	0.679	0.627	1
TBC1D10C	0.0164541	0.289847	0.634	0.598	1
THEM4	0.0164604	-0.759148	0.077	0.122	1
ANKRD42	0.0164725	0.897831	0.137	0.091	1
SYT1	0.0165546	-0.518452	0.077	0.122	1
UBXN6	0.0165801	-0.592556	0.084	0.132	1
ANXA2	0.0166127	-0.294007	0.407	0.472	1
TSNAX	0.016613	-0.337953	0.258	0.334	1
AC020656.1	0.0166253	-0.0131203	0.066	0.111	1
MBNL2	0.01666	0.228188	0.533	0.469	1
CD40	0.0167283	0.253583	0.631	0.588	1
GMDS-DT	0.0167355	-0.338065	0.367	0.443	1
NDUFA8	0.0169334	-0.487278	0.175	0.238	1
RBL1	0.0169655	-0.40111	0.157	0.22	1
MT-ND2	0.0170395	0.00873854	0.998	1	1
CORO1B	0.0170397	-0.357862	0.17	0.233	1
LINC00513	0.0170737	-0.347951	0.411	0.5	1
ATG12	0.0171192	-0.325216	0.271	0.342	1
CHD4	0.0171815	0.396022	0.48	0.438	1
COX17	0.0172303	-0.283418	0.322	0.412	1
TRIM59	0.0172467	-0.474088	0.116	0.174	1
IDI1	0.0172618	0.221967	0.592	0.547	1
SPAG9	0.0173257	0.37081	0.517	0.459	1
EIF3E	0.0173659	0.135296	0.931	0.915	1
SYVN1	0.0174254	-0.385958	0.139	0.199	1
FMNL3	0.0174886	0.976298	0.104	0.062	1
MPC2	0.0174895	0.316912	0.373	0.319	1
FAM122C	0.0175383	-0.629678	0.087	0.135	1
HINT2	0.0176274	-0.424085	0.166	0.231	1
AC073111.4	0.0176454	0.645506	0.193	0.142	1
NPC1	0.0176654	0.37713	0.375	0.324	1
CARD16	0.0177254	-0.149063	0.297	0.386	1
TBC1D16	0.0177752	0.702958	0.143	0.096	1
VCPKMT	0.0177776	0.419424	0.333	0.277	1
MBOAT7	0.0178233	-0.679238	0.077	0.122	1
CLEC2B	0.0178361	0.379068	0.447	0.396	1
WDFY2	0.0178362	-0.25484	0.503	0.557	1
GUF1	0.0178603	0.806505	0.145	0.098	1
LCN10	0.0178705	0.832748	0.152	0.104	1
VSIR	0.0180146	-0.382972	0.214	0.285	1
RUNX3	0.0180721	0.288579	0.413	0.347	1
SLC25A38	0.0180874	0.539607	0.233	0.179	1
TDRD7	0.0181535	-0.533988	0.113	0.166	1
FEM1C	0.0182355	0.453529	0.256	0.194	1
AC008014.1	0.0183253	-0.250416	0.426	0.49	1
IL1RAP	0.0183315	-0.528242	0.108	0.161	1
ACAA2	0.0183748	-0.555053	0.139	0.199	1
NABP2	0.0184052	-0.91295	0.068	0.109	1
FGD3	0.0184242	-0.386247	0.384	0.453	1
DPH3	0.0185292	0.548481	0.217	0.163	1
HCFC2	0.0185419	-0.301431	0.086	0.135	1
USP12	0.0186498	-0.364653	0.459	0.528	1
AL121603.2	0.0186798	0.876203	0.104	0.062	1
VAV3-AS1	0.0186962	-0.656347	0.117	0.168	1
TMX1	0.0187037	-0.350573	0.19	0.256	1
KLF7	0.0188907	0.381224	0.325	0.269	1
ZNF337	0.0188967	0.712998	0.161	0.111	1
WAC	0.0189076	0.199929	0.738	0.681	1
ANGPT2	0.0189532	0.560592	0.218	0.163	1
ARHGAP12	0.0189809	-0.244951	0.295	0.378	1
ALKBH1	0.0190151	-0.37709	0.084	0.132	1
ATP6AP1	0.0190223	-0.524028	0.123	0.179	1
UBR7	0.0190251	-0.479695	0.093	0.142	1
SAMHD1	0.019026	-0.477701	0.13	0.184	1
GALNT2	0.0191187	0.402904	0.349	0.288	1
AREG	0.0191323	0.27415	0.22	0.155	1
GET3	0.019159	-0.270544	0.178	0.249	1
MORC3	0.0192602	-0.31535	0.474	0.528	1
NRIP1	0.0192867	0.392292	0.39	0.337	1
AC124016.1	0.0193742	0.676978	0.137	0.091	1
NKG7	0.019381	-0.771672	0.074	0.117	1
FMC1	0.0194036	-0.523219	0.139	0.194	1
B4GALT5	0.0194636	-0.521088	0.119	0.171	1
SEC23IP	0.0195827	-0.409966	0.131	0.187	1
AC018362.1	0.0196293	-0.559802	0.119	0.174	1
PRKD3	0.0196469	0.319135	0.524	0.461	1
C5orf24	0.0196532	-0.573816	0.137	0.194	1
POLB	0.0196695	0.652534	0.23	0.184	1
SYMPK	0.0196919	0.399195	0.336	0.28	1
DDX1	0.0196951	-0.438543	0.202	0.264	1
LINC01619	0.0197397	0.366941	0.614	0.565	1
HEG1	0.019747	-0.766358	0.077	0.119	1
LY96	0.0198942	-0.285476	0.12	0.179	1
TOMM40	0.0200231	-0.656281	0.139	0.194	1
SELENOK	0.0200275	0.235602	0.538	0.477	1
ZNF532	0.0200515	-0.464895	0.245	0.311	1
NDEL1	0.0200762	0.292059	0.434	0.376	1
CARMIL1	0.0203874	-0.325499	0.25	0.316	1
DDX59	0.0203886	0.605121	0.161	0.111	1
ZC3H15	0.0203886	0.214167	0.584	0.528	1
HMGN2	0.020419	0.184588	0.827	0.798	1
CD48	0.0204933	0.128178	0.922	0.868	1
CHD1	0.0205745	0.234131	0.682	0.619	1
SEMA4D	0.0206532	-0.399177	0.28	0.347	1
UBIAD1	0.0206702	-0.574018	0.092	0.14	1
SPG21	0.0207819	-0.355862	0.178	0.244	1
SEPTIN2	0.0207898	0.314126	0.488	0.438	1
RPRD1A	0.0208231	-0.347607	0.301	0.373	1
RNF103	0.0208527	0.709857	0.2	0.15	1
VOPP1	0.0210491	-0.367939	0.598	0.63	1
FGFR1OP	0.0210529	-0.308889	0.167	0.233	1
C4orf48	0.0211132	-0.37513	0.172	0.238	1
ZFP36L1	0.021134	0.151879	0.738	0.699	1
DNAH11	0.0211799	0.160472	0.16	0.104	1
DNAJC17	0.0211869	0.617969	0.155	0.106	1
ABHD3	0.021221	0.617533	0.358	0.311	1
RBM23	0.0212874	0.317789	0.512	0.466	1
HTATSF1	0.021354	-0.570882	0.19	0.249	1
PAXX	0.0214233	0.441304	0.319	0.267	1
AC008875.3	0.0214275	0.396262	0.215	0.158	1
ARHGAP19	0.0214439	-0.473297	0.075	0.119	1
POLR2K	0.0215096	-0.295108	0.313	0.404	1
SYNRG	0.0215299	-0.219056	0.455	0.544	1
SH3D19	0.02162	0.632437	0.215	0.161	1
ZNF32	0.0216361	0.448807	0.19	0.135	1
MMD	0.0216561	0.761413	0.152	0.104	1
CCT8	0.0216572	0.267345	0.502	0.446	1
NPM1	0.0216603	0.0953345	0.982	0.966	1
GDAP2	0.0219098	-0.375746	0.154	0.215	1
NCBP2	0.0219705	-0.346001	0.268	0.345	1
FUNDC2	0.022125	0.388056	0.292	0.233	1
ETHE1	0.0221316	-0.486259	0.083	0.13	1
WAC-AS1	0.0221437	-0.581908	0.152	0.21	1
GTF3C2	0.0222822	-0.357038	0.154	0.212	1
G3BP2	0.022422	0.286128	0.587	0.516	1
MAPK8	0.0224552	0.442177	0.426	0.37	1
AL589693.1	0.0224557	-0.633229	0.16	0.21	1
ANKRD26	0.0225318	0.906689	0.155	0.109	1
FAM53B	0.0225536	-0.322951	0.425	0.495	1
AC008124.1	0.0226522	0.604937	0.119	0.075	1
QRSL1	0.0226901	0.366998	0.541	0.516	1
SLC6A6	0.0226958	-0.436319	0.145	0.202	1
C18orf21	0.0227275	-0.546826	0.063	0.104	1
AC007384.1	0.0227897	0.352644	0.568	0.534	1
IRF2BPL	0.0228225	0.632755	0.113	0.07	1
CENPP	0.0228374	0.567081	0.139	0.091	1
UBE2D3	0.0228525	0.19333	0.843	0.788	1
CAPN2	0.0229234	-0.296137	0.202	0.275	1
KCNQ1OT1	0.0229668	0.492902	0.19	0.14	1
BCL11A	0.0229873	0.120758	0.745	0.661	1
HPS1	0.0230365	-0.339521	0.218	0.29	1
C1orf131	0.0230742	-0.453553	0.16	0.22	1
KDM6B	0.0231795	0.60678	0.313	0.262	1
ZNF395	0.0231895	0.727774	0.105	0.065	1
ZNF333	0.0232565	-0.565388	0.072	0.114	1
GPR137B	0.0233778	-0.73901	0.083	0.127	1
FAM49A	0.0233841	-0.464358	0.416	0.466	1
RNF8	0.0234469	-0.334617	0.114	0.168	1
TMEM42	0.0234855	-0.515459	0.089	0.137	1
DKC1	0.0235158	-0.401396	0.185	0.249	1
GNL1	0.0235232	0.419511	0.336	0.285	1
MAP4K4	0.0235238	0.204325	0.801	0.736	1
WBP11	0.0235256	0.367786	0.435	0.386	1
ZNF273	0.0235452	-0.445322	0.114	0.168	1
HLTF	0.0236219	-0.342082	0.114	0.168	1
TPGS2	0.0236604	-0.555001	0.14	0.194	1
UBE2D2	0.0237107	0.17681	0.895	0.824	1
ITM2C	0.0238796	0.392918	0.349	0.29	1
NR1H2	0.02391	0.235265	0.431	0.368	1
RPL15	0.0239554	0.0448403	1	1	1
ACSL3	0.023996	0.373753	0.404	0.347	1
NAE1	0.0240522	0.539848	0.253	0.199	1
PECAM1	0.0240959	0.307945	0.33	0.262	1
PALM2-AKAP2	0.0243191	0.206745	0.672	0.606	1
WDR3	0.0243221	-0.355983	0.095	0.145	1
GUCD1	0.024335	0.395123	0.392	0.342	1
JMJD6	0.0243931	0.607574	0.187	0.137	1
TMEM258	0.0244164	-0.283516	0.452	0.536	1
TRIOBP	0.0245106	-0.436511	0.136	0.192	1
TRAPPC11	0.0245292	-0.31517	0.184	0.249	1
CRNKL1	0.0245798	-0.256128	0.131	0.189	1
AC025164.1	0.0246086	-0.220033	0.349	0.435	1
EIF2AK3-DT	0.024646	0.588396	0.143	0.098	1
AAK1	0.024737	-0.733382	0.075	0.117	1
MCTP1	0.0247436	-0.757338	0.069	0.109	1
VAPA	0.0247674	0.229159	0.658	0.585	1
ARHGEF7	0.0247762	0.48039	0.432	0.391	1
FCRL1	0.0247824	-0.178938	0.872	0.883	1
SAMSN1	0.0248316	-0.333136	0.188	0.251	1
APPL1	0.0249397	-0.315981	0.506	0.565	1
GSK3B	0.0249422	0.355245	0.506	0.456	1
HIVEP2	0.0249491	0.393749	0.45	0.399	1
UBE2V1	0.0249788	-0.289171	0.444	0.516	1
COBLL1	0.0249897	0.243775	0.729	0.65	1
TP53BP2	0.0250661	0.34523	0.396	0.342	1
FCN1	0.0250967	-0.30757	0.193	0.251	1
IDS	0.0251097	0.334593	0.514	0.469	1
SCYL2	0.0251209	0.44269	0.256	0.202	1
GPM6A	0.0251877	0.374901	0.348	0.285	1
ARHGAP42	0.0252121	0.803565	0.169	0.122	1
APBB1IP	0.0252332	-0.218331	0.765	0.777	1
BAK1	0.0252862	-0.661778	0.077	0.119	1
MKLN1	0.0253409	0.329691	0.577	0.554	1
ARID3A	0.0253667	-0.512471	0.117	0.168	1
ZNF581	0.0254592	0.469491	0.309	0.254	1
IL13RA1	0.0255243	-0.932806	0.125	0.171	1
PPFIBP2	0.0255599	-0.409702	0.157	0.212	1
FGR	0.0256888	-0.368927	0.23	0.295	1
FNBP4	0.0257588	0.208322	0.703	0.658	1
UBC	0.0257906	0.102256	0.995	0.987	1
EIF3D	0.0257917	0.179702	0.765	0.728	1
PITHD1	0.0258085	0.224929	0.387	0.324	1
PARP11	0.0258191	-0.364474	0.175	0.236	1
CHD2	0.0258338	0.170279	0.825	0.79	1
TAF7	0.0259726	0.240122	0.636	0.583	1
AC100861.1	0.0259897	0.580465	0.127	0.083	1
LINC00494	0.0259904	0.428254	0.173	0.122	1
ZNF274	0.0260187	0.455591	0.331	0.275	1
UNC13D	0.0260341	-0.367239	0.149	0.207	1
LETM1	0.0261799	-0.278873	0.087	0.135	1
FAIM	0.0262169	-0.584561	0.069	0.109	1
DYNLRB1	0.026217	0.310517	0.477	0.425	1
ADAM19	0.0262432	0.177835	0.773	0.725	1
NUP54	0.0263333	0.434539	0.306	0.249	1
PARVG	0.026347	0.223415	0.437	0.378	1
GEMIN7-AS1	0.0265562	-0.534501	0.072	0.114	1
EDEM3	0.0266023	-0.519718	0.179	0.233	1
LY86	0.0267999	-0.212583	0.64	0.705	1
NONO	0.0270044	0.309851	0.416	0.365	1
IGHA1	0.0270399	-0.453241	0.322	0.386	1
CHTOP	0.0270928	-0.477379	0.188	0.249	1
SEC22A	0.0272058	-0.648757	0.155	0.207	1
OTUD4	0.0272462	0.519095	0.292	0.246	1
PDXDC1	0.0273131	0.325641	0.444	0.391	1
GCLM	0.027327	-0.469349	0.068	0.109	1
SAV1	0.0273879	0.21777	0.334	0.272	1
ADGRG5	0.0274849	-0.311588	0.152	0.212	1
HMGN1	0.0275798	0.167875	0.815	0.767	1
TMEM245	0.0276372	-0.131552	0.235	0.303	1
PHF1	0.0276567	0.40755	0.37	0.321	1
OSBP	0.0276568	0.314482	0.298	0.241	1
RSBN1	0.0277196	0.363192	0.349	0.298	1
PSMB1	0.0277421	0.205709	0.651	0.604	1
UQCR11	0.0278213	-0.136721	0.556	0.645	1
CCDC59	0.0279264	0.252122	0.492	0.448	1
SLC38A11	0.0279371	0.10944	0.348	0.269	1
TAX1BP1	0.0280857	0.219265	0.617	0.565	1
SLC9A7	0.0281021	0.27166	0.59	0.552	1
DCTN6	0.0281772	-0.337073	0.089	0.135	1
DIAPH1	0.0283433	-0.293876	0.402	0.469	1
USP37	0.0284491	0.416243	0.258	0.202	1
TMEM109	0.0284826	0.508932	0.224	0.176	1
CASP9	0.0286142	0.59747	0.164	0.119	1
LMO4	0.0286334	-0.309721	0.217	0.28	1
WDR41	0.0286459	-0.562189	0.14	0.192	1
TRAM2	0.028649	-0.407611	0.072	0.114	1
PDIA3	0.0287023	0.252342	0.595	0.534	1
HEATR1	0.0287361	-0.302424	0.14	0.197	1
CCDC14	0.0288152	-0.321132	0.173	0.236	1
TRAK2	0.028817	-0.378113	0.239	0.298	1
L3MBTL4	0.0288255	0.346007	0.327	0.264	1
MED17	0.0288763	-0.287919	0.203	0.269	1
TRIT1	0.0289324	-0.656747	0.074	0.114	1
LINC-PINT	0.0289391	0.241832	0.542	0.5	1
TFG	0.0289933	0.409617	0.331	0.285	1
TINF2	0.0290433	0.498304	0.271	0.22	1
SBNO1	0.0290992	0.287929	0.36	0.298	1
EDRF1	0.0291313	-0.559449	0.197	0.254	1
SOX5	0.0293814	-0.891861	0.179	0.228	1
USF2	0.0293966	0.316486	0.45	0.396	1
FOXJ3	0.0294303	-0.373791	0.395	0.448	1
PLPP1	0.029487	0.506637	0.244	0.189	1
ELP5	0.0294885	0.567022	0.215	0.171	1
AVEN	0.0295099	0.730674	0.181	0.132	1
ABT1	0.0295156	-0.381892	0.14	0.197	1
RUNX2	0.0296115	-0.800336	0.068	0.106	1
ABHD17B	0.0296434	-0.526551	0.241	0.306	1
MOAP1	0.0297499	0.497719	0.172	0.127	1
CAPNS1	0.0297852	-0.28874	0.262	0.329	1
FGL2	0.0297975	-0.354504	0.107	0.155	1
SLC11A1	0.0298271	-0.90051	0.069	0.106	1
SH2D3C	0.029874	-0.230178	0.262	0.337	1
TBPL1	0.0299028	-0.377515	0.212	0.275	1
ZNF782	0.029925	-0.520921	0.072	0.111	1
ITPR1	0.0299747	0.252997	0.785	0.751	1
CBLL1	0.0300162	-0.298516	0.142	0.199	1
MID1IP1	0.0300197	0.561087	0.142	0.096	1
AC083837.1	0.0300541	0.652746	0.164	0.117	1
GPBP1L1	0.0301427	-0.30781	0.41	0.477	1
N4BP2L2	0.0302608	0.170969	0.84	0.785	1
RFX3	0.0304162	0.341616	0.639	0.588	1
LRBA	0.0304369	0.199691	0.816	0.793	1
SRP72	0.0306827	-0.231502	0.411	0.492	1
CCDC106	0.0307174	0.669102	0.113	0.073	1
ECD	0.0308383	0.301726	0.408	0.35	1
EAF2	0.0309684	0.103746	0.718	0.65	1
ADNP2	0.0310799	0.55403	0.238	0.187	1
ZNF827	0.0311197	-0.584902	0.178	0.233	1
TUBGCP3	0.0311255	-0.355256	0.267	0.334	1
NADK	0.0311713	-0.212856	0.178	0.241	1
SENP6	0.0313145	-0.177919	0.645	0.699	1
UQCC3	0.0313185	-0.386011	0.149	0.205	1
GTF2E2	0.0314151	-0.199584	0.37	0.451	1
ZNF43	0.0314461	0.568386	0.25	0.202	1
ANO6	0.0315092	-0.382332	0.223	0.285	1
HIST1H2BD	0.0315641	0.729849	0.101	0.062	1
ZFX	0.0316079	0.24793	0.503	0.456	1
AC133065.1	0.0316263	-0.69627	0.075	0.114	1
PDE5A	0.0317886	-0.848087	0.093	0.135	1
MGAT1	0.0318066	-0.227014	0.223	0.288	1
CAMK1D	0.0318526	0.217047	0.886	0.837	1
DGKG	0.031963	-0.45495	0.071	0.111	1
AC097376.3	0.0319687	0.484774	0.274	0.223	1
MTMR9	0.0320182	-0.463749	0.161	0.218	1
SERPINB6	0.0322447	-0.405704	0.224	0.282	1
SLC9B2	0.0322553	-0.436017	0.095	0.14	1
GAB1	0.0323551	-0.621657	0.25	0.298	1
HNRNPM	0.0323646	0.161268	0.727	0.663	1
RPAIN	0.0323771	0.203016	0.369	0.313	1
GUK1	0.0325272	0.296731	0.553	0.518	1
AC019197.1	0.0325732	0.129425	0.342	0.272	1
COMMD8	0.0326096	0.418755	0.264	0.207	1
RASGEF1B	0.0326925	0.341943	0.539	0.487	1
ANAPC16	0.0326952	-0.194531	0.825	0.876	1
MSL2	0.0327714	0.44997	0.387	0.337	1
ZBTB5	0.0327822	0.521477	0.148	0.104	1
IFI27L2	0.0328118	-0.416438	0.206	0.267	1
ARL1	0.0329697	-0.625934	0.16	0.207	1
BRD9	0.0331093	-0.392527	0.2	0.262	1
SCAF4	0.0331354	0.37	0.405	0.36	1
CIAO3	0.033175	-0.417784	0.081	0.124	1
SERP1	0.0331815	0.181434	0.866	0.842	1
DAG1	0.0331866	0.570795	0.12	0.078	1
ABL1	0.0332384	-0.395683	0.187	0.244	1
GNS	0.0333746	-0.457456	0.084	0.127	1
LINC00909	0.0333964	0.54612	0.158	0.111	1
FADS3	0.0334378	0.462524	0.22	0.174	1
SENP1	0.0335053	0.69271	0.16	0.117	1
HK1	0.0335258	-0.327671	0.252	0.324	1
AMMECR1	0.0335731	-0.481369	0.152	0.205	1
INPP5F	0.0335866	-0.295635	0.224	0.288	1
MAPKBP1	0.0336564	-0.419205	0.069	0.109	1
PQBP1	0.0336861	0.362782	0.261	0.207	1
EIF4B	0.0337484	0.179232	0.767	0.705	1
XRCC6	0.0337736	0.254407	0.664	0.632	1
DXO	0.0339501	0.728829	0.105	0.067	1
POLI	0.0340732	-0.667545	0.066	0.104	1
DIAPH2-AS1	0.0341998	0.839329	0.105	0.067	1
GNB5	0.0342661	0.358015	0.505	0.484	1
ZBTB11	0.0343109	0.33733	0.395	0.334	1
PEX16	0.0343521	0.473512	0.274	0.225	1
ATXN1	0.0344142	-0.459112	0.233	0.293	1
RBM39	0.0344292	0.0962745	0.946	0.948	1
RCOR1	0.0344369	0.365306	0.459	0.42	1
BSDC1	0.0344638	0.296221	0.339	0.288	1
OGFR	0.0346085	-0.361526	0.229	0.29	1
CLIP2	0.0346149	-0.928105	0.096	0.137	1
EFL1	0.0348772	0.497034	0.227	0.179	1
AIDA	0.034896	-0.370327	0.392	0.446	1
KSR1	0.0348981	-0.187601	0.123	0.174	1
NFATC3	0.0349321	0.234274	0.551	0.49	1
IGHA2	0.0351332	-0.380372	0.136	0.187	1
CARM1	0.0351996	-0.49651	0.093	0.137	1
TMED10	0.0352365	-0.255023	0.336	0.412	1
TRAM1	0.0352411	0.316931	0.45	0.394	1
RFC4	0.0352695	0.43121	0.123	0.08	1
OXSR1	0.0353872	0.250737	0.398	0.334	1
ZNF516	0.0355203	0.141098	0.2	0.142	1
ANKRD36	0.0355857	-0.259923	0.252	0.316	1
TOM1	0.0356447	0.411967	0.318	0.272	1
CNOT9	0.035675	-0.389748	0.178	0.236	1
ITGB2	0.0357559	-0.316319	0.425	0.477	1
NSMCE3	0.0357625	0.290142	0.464	0.412	1
BPTF	0.0357688	0.116536	0.77	0.744	1
TMEM161B	0.0358524	-0.446822	0.184	0.238	1
RTCB	0.0359241	0.294226	0.372	0.334	1
MGAT4A	0.0360454	-0.278041	0.14	0.194	1
DCTN5	0.0361072	-0.578279	0.133	0.187	1
AC007381.1	0.0361655	0.736655	0.127	0.085	1
NME3	0.0362583	0.262091	0.392	0.339	1
NCEH1	0.0362727	-0.511006	0.077	0.117	1
UBA52	0.0363488	-0.0929308	1	1	1
UBA2	0.0364554	0.321254	0.461	0.407	1
TXNDC15	0.0364566	-0.31804	0.158	0.215	1
SMAD3	0.0365875	0.165436	0.617	0.565	1
TTLL3	0.0366301	-0.316345	0.119	0.168	1
KAT6A	0.036782	0.261242	0.67	0.632	1
HDAC7	0.0367927	-0.373453	0.179	0.236	1
GSN	0.0367988	-0.627341	0.107	0.153	1
TRAC	0.0368236	-0.449575	0.095	0.137	1
PPIL6	0.0370019	0.693679	0.108	0.07	1
RDH14	0.0370202	0.249974	0.215	0.163	1
KCTD5	0.0370715	-0.447752	0.084	0.127	1
ARF6	0.0371229	0.200856	0.563	0.518	1
TUBB4B	0.0372551	0.416869	0.364	0.313	1
RHEX	0.0372747	-0.281052	0.408	0.472	1
RAB9A	0.037338	-0.355288	0.167	0.223	1
SLC44A2	0.0373733	0.254716	0.474	0.427	1
TDP2	0.0374013	-0.313873	0.125	0.176	1
CDC5L	0.0374987	0.317804	0.396	0.347	1
MPLKIP	0.0375276	0.248755	0.352	0.311	1
LRRK2	0.0375711	-0.312106	0.324	0.381	1
AL355076.2	0.0375784	-0.466617	0.238	0.29	1
HOOK3	0.037634	0.193869	0.602	0.531	1
NAA25	0.0377761	0.385428	0.309	0.256	1
LYSMD3	0.0378228	0.613948	0.2	0.155	1
S100A10	0.0379391	-0.222036	0.453	0.523	1
ZHX3	0.0379744	-0.582668	0.127	0.174	1
GMFG	0.0380547	-0.224454	0.739	0.759	1
HNRNPAB	0.0381618	-0.34997	0.286	0.355	1
MYCBP2	0.0382716	0.122914	0.89	0.837	1
FAM160B1	0.0382772	0.715922	0.193	0.15	1
LIMD1	0.0382803	-0.298006	0.36	0.415	1
CPNE1	0.0382803	-0.250389	0.355	0.422	1
HOOK2	0.0383246	0.219129	0.38	0.311	1
ZNF512	0.0383763	-0.317628	0.209	0.272	1
VPS4B	0.038391	-0.30627	0.37	0.443	1
COX20	0.0384698	-0.261559	0.267	0.332	1
DHX15	0.0389242	0.405794	0.37	0.334	1
ST7L	0.0389441	0.533766	0.185	0.14	1
LILRB1	0.0389996	0.541413	0.238	0.192	1
RNF121	0.0390765	-0.606428	0.107	0.15	1
HSPA13	0.0391248	0.672988	0.145	0.104	1
ERP44	0.0391596	0.224495	0.58	0.539	1
AC087500.1	0.0391937	-0.411975	0.185	0.241	1
SIL1	0.0394047	-0.440379	0.23	0.29	1
CTR9	0.0394498	-0.285102	0.218	0.282	1
CXorf21	0.039469	-0.40013	0.16	0.215	1
NAGPA	0.0394709	-0.37147	0.104	0.15	1
NPC2	0.0395312	0.137477	0.508	0.446	1
LGMN	0.0395447	-0.581622	0.08	0.119	1
VMA21	0.0396372	0.459832	0.221	0.174	1
HIRA	0.0396659	-0.578638	0.13	0.176	1
HNRNPC	0.0399566	0.169039	0.887	0.878	1
LRCH4	0.0400603	0.606828	0.194	0.15	1
SAFB2	0.0400732	0.350839	0.373	0.342	1
MAPKAPK2	0.040092	0.490286	0.322	0.28	1
KARS	0.0401591	-0.340676	0.226	0.29	1
NSD3	0.0401958	0.166716	0.759	0.728	1
SBNO2	0.0402627	-0.199273	0.146	0.202	1
TACO1	0.0404927	-0.918198	0.078	0.114	1
PML	0.0404938	-0.23745	0.117	0.168	1
ARFIP1	0.0406038	-0.588687	0.196	0.246	1
STEAP1B	0.0406247	0.294081	0.447	0.396	1
SPG7	0.0408636	-0.356219	0.34	0.412	1
INPP4A	0.040886	-0.253477	0.119	0.168	1
PHF2	0.0409009	-0.404768	0.081	0.122	1
PAWR	0.0409642	0.242772	0.431	0.376	1
DPEP2	0.0411064	0.246502	0.343	0.288	1
ANXA6	0.0411068	-0.197309	0.59	0.642	1
WDR33	0.0411237	0.171664	0.607	0.573	1
SLC9A9	0.0411556	-0.136257	0.348	0.42	1
SFPQ	0.0414113	0.226519	0.687	0.64	1
TMEM165	0.0414535	-0.214162	0.414	0.492	1
TENT5A	0.0414906	0.272508	0.193	0.148	1
FAM241A	0.0415821	0.572067	0.197	0.15	1
ATM	0.0415997	-0.144728	0.771	0.769	1
REEP5	0.0419388	-0.162732	0.431	0.505	1
CLDND1	0.0419905	-0.421461	0.188	0.241	1
RPS6KC1	0.0420112	-0.289916	0.245	0.306	1
AL118516.1	0.0420513	0.61388	0.107	0.07	1
AIM2	0.0420837	-0.183682	0.33	0.407	1
MRPL33	0.0421035	-0.219157	0.285	0.36	1
EMILIN2	0.0421869	0.279017	0.167	0.119	1
MYBPC2	0.0422136	0.533283	0.101	0.065	1
RPS2	0.0422385	0.0467134	1	1	1
HOTAIRM1	0.0424461	-0.606474	0.083	0.122	1
HERPUD1	0.0425722	0.235125	0.673	0.632	1
TNRC6B	0.0426058	0.137551	0.907	0.896	1
TFEB	0.0426159	-0.268904	0.401	0.466	1
BACH1	0.0428342	0.180638	0.569	0.531	1
TAP2	0.0429852	0.512549	0.304	0.269	1
SF3B1	0.0430298	0.18654	0.753	0.689	1
PRCC	0.0431683	0.706316	0.179	0.14	1
LRRFIP1	0.0431846	0.18346	0.818	0.756	1
PPP6C	0.0432309	0.409483	0.342	0.295	1
DNAJA1	0.0432774	0.203778	0.729	0.687	1
PILRA	0.0432922	0.3731	0.127	0.085	1
RGPD5	0.0433209	0.568048	0.11	0.073	1
ZNF91	0.0433317	0.252035	0.369	0.313	1
NIT2	0.0433564	-0.163241	0.164	0.223	1
PSMB6	0.0433915	0.353748	0.434	0.396	1
CPSF2	0.0435451	-0.14828	0.12	0.171	1
PPP1R21	0.0435579	0.302845	0.401	0.358	1
GNG5	0.043577	-0.177592	0.563	0.627	1
ANKRD17	0.0436137	0.16759	0.657	0.593	1
TOMM70	0.0436338	-0.407643	0.133	0.181	1
CCDC43	0.0436685	-0.484966	0.08	0.119	1
FRYL	0.0436717	0.276155	0.614	0.557	1
UBE2L3	0.0438821	0.206777	0.544	0.492	1
DHRS4-AS1	0.043887	-0.685172	0.087	0.127	1
ATL2	0.0439875	0.364172	0.383	0.35	1
EXOC7	0.0440039	-0.339474	0.142	0.194	1
KNL1	0.0440768	-0.514386	0.087	0.127	1
GPR174	0.0442392	0.365631	0.282	0.233	1
PIK3CG	0.0443113	0.391803	0.226	0.176	1
PLBD1	0.0443266	-0.304704	0.071	0.109	1
ATP6V1F	0.0443733	0.226676	0.547	0.497	1
LSM8	0.0444359	-0.29299	0.455	0.531	1
ZNF420	0.044478	-0.605016	0.12	0.163	1
LITAF	0.044522	-0.359665	0.395	0.446	1
INTS10	0.0446746	-0.310532	0.262	0.326	1
PIGK	0.0448469	-0.229541	0.136	0.187	1
AC096733.2	0.0449179	0.522511	0.128	0.088	1
AC025569.1	0.0449465	-0.496056	0.074	0.111	1
NGLY1	0.0450318	0.22719	0.633	0.583	1
SEPTIN7	0.0451143	-0.120882	0.899	0.909	1
NDUFA3	0.0453002	-0.0956621	0.369	0.461	1
ARHGAP5	0.0453893	0.242232	0.373	0.319	1
AC007952.4	0.0454309	0.353474	0.383	0.329	1
ATMIN	0.0456125	-0.456126	0.089	0.13	1
GLIPR2	0.0457452	-0.206777	0.146	0.197	1
SIPA1	0.0459562	0.208978	0.443	0.383	1
MT-CYB	0.0459777	-0.0923673	0.998	1	1
SREK1	0.0459954	0.420082	0.408	0.376	1
MAPKAP1	0.0460325	0.245723	0.517	0.469	1
CTDSP1	0.0461215	-0.212819	0.262	0.332	1
SNRPB	0.0461801	0.214998	0.658	0.648	1
TMCC1	0.0462185	-0.340866	0.316	0.368	1
SRSF10	0.0462334	0.14271	0.738	0.712	1
CYB5A	0.0462749	-0.475212	0.244	0.293	1
ZNF154	0.0463544	0.914521	0.11	0.075	1
ASAH1	0.0463713	-0.270428	0.387	0.453	1
GNPTG	0.0464471	-0.382575	0.19	0.246	1
MPP5	0.0464638	0.788629	0.191	0.153	1
PPAN	0.0466765	0.43946	0.164	0.122	1
SOAT1	0.0468429	-0.255375	0.164	0.218	1
CMTM7	0.0468707	0.275185	0.458	0.415	1
C1orf122	0.046931	0.689873	0.211	0.168	1
MAML3	0.0469467	-0.369372	0.137	0.184	1
DNAJC4	0.0470006	-0.40712	0.226	0.282	1
COG5	0.0470298	0.135023	0.652	0.606	1
CSNK1G2	0.047051	-0.324896	0.337	0.399	1
WIPF1	0.0470698	-0.206228	0.654	0.681	1
VAMP8	0.0470852	-0.170129	0.533	0.617	1
ZNF780B	0.0471935	-0.575719	0.154	0.199	1
ARMH3	0.047272	-0.240792	0.377	0.443	1
NUFIP2	0.0473458	-0.218074	0.459	0.528	1
HSPA5	0.0473897	0.255047	0.396	0.342	1
MTMR6	0.0475069	0.32323	0.536	0.492	1
ZFPL1	0.0476336	-0.35471	0.08	0.119	1
SLC35E2B	0.0476774	-0.351949	0.136	0.187	1
GPBP1	0.0478032	0.195684	0.773	0.731	1
CLECL1	0.0478121	-0.217849	0.226	0.285	1
NUDT3	0.0478265	-0.44573	0.157	0.207	1
HDAC2	0.0478655	0.521779	0.28	0.241	1
PRPF19	0.0479591	-0.525959	0.09	0.13	1
IRF2	0.0480064	-0.344461	0.45	0.508	1
BLVRB	0.0480525	-0.241474	0.148	0.199	1
EIF5	0.0481006	0.175922	0.78	0.731	1
TP53BP1	0.0481159	0.453393	0.333	0.303	1
CD99L2	0.0482649	-0.391209	0.074	0.111	1
ABCB1	0.0483377	0.423815	0.143	0.101	1
SMC6	0.0483734	-0.238958	0.633	0.661	1
DHX30	0.0484226	-0.421851	0.143	0.192	1
ZNF136	0.0484494	0.437455	0.184	0.14	1
FAM53C	0.048452	0.478788	0.209	0.166	1
LRCH1	0.0484715	0.269614	0.461	0.396	1
PDSS1	0.0484862	-0.25729	0.075	0.114	1
PA2G4	0.0484871	-0.252079	0.361	0.427	1
ZNF790-AS1	0.048587	0.232206	0.127	0.085	1
PBX3	0.0487049	0.268628	0.45	0.391	1
ARL6IP4	0.0489163	0.132925	0.652	0.627	1
TBCD	0.0489767	-0.399835	0.122	0.168	1
ZNF800	0.0490432	0.257632	0.449	0.399	1
HAUS3	0.0490806	0.767447	0.136	0.098	1
RIOK2	0.0491041	0.49981	0.157	0.114	1
SSBP3	0.0491437	-0.389657	0.13	0.176	1
TDP1	0.0492411	0.574749	0.244	0.202	1
TNIP1	0.0492608	0.320973	0.419	0.378	1
TECPR2	0.0492663	-0.229716	0.068	0.104	1
ZNF529-AS1	0.0492998	0.737538	0.105	0.07	1
CCDC93	0.0493123	0.379779	0.346	0.301	1
AF117829.1	0.0493487	0.328114	0.255	0.205	1
METAP2	0.0493627	-0.151272	0.324	0.407	1
LONRF1	0.0494471	0.414475	0.337	0.29	1
FOXRED1	0.0496155	0.441136	0.161	0.117	1
ZNF766	0.0496393	0.320894	0.339	0.288	1
STRN3	0.0496548	-0.315644	0.402	0.461	1
ZNF226	0.0496572	-0.681199	0.087	0.127	1
GTPBP8	0.0496818	0.644409	0.114	0.078	1
RNF13	0.0497825	0.330785	0.604	0.575	1
BCL7B	0.049799	0.512697	0.271	0.233	1
ELOA	0.0498481	-0.278253	0.145	0.197	1
CALCOCO1	0.0498835	-0.315182	0.111	0.158	1
AL034397.3	0.0499602	-0.80861	0.072	0.106	1
BTF3	0.0500002	0.060209	0.962	0.977	1
DHX16	0.050011	-0.175483	0.075	0.114	1
CSNK1A1	0.0500339	0.221054	0.63	0.593	1
KLHL15	0.0500492	-0.270621	0.133	0.179	1
MTA3	0.050116	-0.291839	0.145	0.197	1
CCDC71L	0.050197	0.584296	0.148	0.109	1
CACNA1A	0.0503289	-0.512104	0.081	0.119	1
ABRACL	0.0504547	-0.315594	0.27	0.337	1
PRR5	0.0504581	-0.291936	0.08	0.119	1
POP4	0.0506156	0.305879	0.199	0.15	1
ZNF804A	0.0506291	0.125016	0.182	0.135	1
TESK2	0.0506323	-0.275987	0.252	0.311	1
DNAJC5	0.0506461	-0.288614	0.178	0.233	1
CAMLG	0.0508112	0.269268	0.449	0.417	1
SUCO	0.0508637	0.371037	0.431	0.394	1
MAP3K4	0.051027	-0.27553	0.279	0.337	1
DCP1A	0.0510306	0.391476	0.44	0.399	1
SCMH1	0.0510562	-0.310063	0.295	0.352	1
KLHDC1	0.0510665	-0.675338	0.084	0.122	1
SIDT2	0.0510742	0.436052	0.291	0.246	1
SQSTM1	0.0511885	0.347764	0.622	0.609	1
PRKCSH	0.0511985	-0.449919	0.229	0.288	1
LPP	0.0512278	0.24987	0.741	0.715	1
SRP19	0.0512675	-0.26547	0.393	0.451	1
MFN2	0.0513476	0.636333	0.114	0.078	1
MARCH8	0.0513941	0.346454	0.483	0.456	1
ARHGAP9	0.051486	-0.432614	0.256	0.313	1
SEPTIN6	0.0514864	0.113703	0.773	0.689	1
TP53INP1	0.0515244	-0.264634	0.276	0.342	1
TPP1	0.0518185	-0.163832	0.158	0.215	1
SMIM27	0.0518691	-0.347493	0.113	0.158	1
CCDC22	0.0520438	0.50793	0.145	0.104	1
TRIM52-AS1	0.052176	-0.244962	0.113	0.161	1
SRGAP2	0.0522386	-0.112069	0.226	0.295	1
GNPAT	0.0524011	0.442632	0.23	0.189	1
CLEC16A	0.0524031	-0.245261	0.404	0.472	1
CXCL8	0.0524675	-0.0747918	0.114	0.078	1
CCDC107	0.0525128	-0.37264	0.241	0.301	1
GLYATL1	0.052597	0.455342	0.173	0.132	1
PUM1	0.0527473	0.203516	0.599	0.562	1
RAB37	0.0527813	-0.39118	0.111	0.155	1
PLIN3	0.0527829	-0.365339	0.182	0.233	1
TMEM273	0.052823	-0.635668	0.086	0.122	1
TMEM68	0.0529119	-0.576044	0.09	0.13	1
TMEM35B	0.0530516	-0.325025	0.154	0.205	1
PIP4K2A	0.0530906	-0.241795	0.58	0.617	1
EPRS	0.0531307	-0.186501	0.316	0.386	1
MLF2	0.0532054	0.380154	0.3	0.254	1
DCTPP1	0.0532777	0.315606	0.271	0.228	1
HAT1	0.0533287	0.34151	0.273	0.225	1
KLHL12	0.0533325	-0.446453	0.08	0.117	1
DNAJB11	0.0533667	0.347465	0.306	0.256	1
ZNF426	0.0536045	0.440409	0.12	0.083	1
PRPF8	0.0536285	0.271375	0.449	0.412	1
ADARB1	0.0536813	0.269906	0.407	0.347	1
JOSD1	0.0539028	0.446435	0.355	0.319	1
WDR82	0.0539987	0.417658	0.283	0.233	1
LMO7	0.0540412	-0.317109	0.09	0.13	1
TMEM160	0.0541553	0.220777	0.401	0.347	1
EEF1AKMT2	0.0542037	0.35622	0.235	0.189	1
RSL1D1	0.0544302	0.180182	0.583	0.518	1
NSMCE1	0.0544497	-0.389025	0.223	0.28	1
PDLIM5	0.0544885	-0.373212	0.191	0.246	1
CTSC	0.0545146	-0.112175	0.196	0.259	1
SPOPL	0.0545947	0.275193	0.443	0.391	1
CCDC57	0.054668	-0.263664	0.199	0.262	1
AC245297.3	0.0547155	0.412596	0.38	0.35	1
GCHFR	0.0547614	-0.265684	0.068	0.104	1
NOL12	0.0547737	0.457859	0.16	0.119	1
CCT7	0.0549438	0.207381	0.458	0.399	1
CD2AP	0.0550735	0.356039	0.456	0.433	1
LINC01480	0.0551097	-0.422202	0.095	0.135	1
OTUD6B-AS1	0.0551239	-0.3017	0.324	0.386	1
RCHY1	0.0552626	-0.549354	0.12	0.163	1
THAP9-AS1	0.0553668	0.546621	0.154	0.114	1
CENPK	0.0554054	-0.401126	0.093	0.135	1
FNIP1	0.0554276	0.312552	0.578	0.562	1
GLS	0.0554861	0.212327	0.758	0.705	1
STK38	0.0555787	-0.338375	0.422	0.459	1
TPST1	0.0555923	0.305368	0.277	0.231	1
S100A6	0.0556571	-0.143964	0.705	0.754	1
PCID2	0.0557094	-0.354663	0.214	0.267	1
RBM38	0.0558092	0.305895	0.419	0.376	1
NUDC	0.0558118	0.281381	0.444	0.404	1
SPCS2	0.0558632	-0.176895	0.655	0.707	1
RUVBL2	0.0559385	-0.667308	0.081	0.117	1
MPHOSPH9	0.056106	-0.190064	0.178	0.236	1
SMURF1	0.0561066	0.327376	0.423	0.381	1
SLC17A5	0.0562609	0.43543	0.184	0.14	1
NDUFS2	0.0562959	0.328734	0.297	0.251	1
UBTF	0.0563326	-0.327466	0.337	0.409	1
ARID2	0.0563963	0.310079	0.508	0.474	1
LIX1	0.0564239	0.224962	0.164	0.119	1
ZNF891	0.0564328	0.652933	0.139	0.101	1
PILRB	0.0564752	0.376696	0.264	0.218	1
MAGOH	0.0566108	0.201307	0.444	0.404	1
RPL13	0.0566226	0.0540281	1	1	1
ANKRD13D	0.0566662	0.302416	0.304	0.262	1
IPO11	0.0567286	-0.180163	0.114	0.161	1
ARHGAP31	0.056769	-0.202472	0.122	0.166	1
MS4A1	0.0570331	-0.129842	0.979	0.977	1
CCDC32	0.0571382	0.271807	0.488	0.43	1
AOAH	0.0571634	-0.803463	0.139	0.179	1
PPM1M	0.0572079	-0.355312	0.066	0.101	1
TMEM259	0.0572384	-0.384649	0.235	0.288	1
AKAP17A	0.0574793	0.293368	0.331	0.288	1
REPS1	0.0575492	-0.277736	0.286	0.352	1
PITPNA-AS1	0.0575656	-0.740662	0.107	0.145	1
AP002336.2	0.0576964	0.546356	0.2	0.158	1
AC011933.4	0.0577501	0.24114	0.361	0.303	1
DISP1	0.0579766	-0.426431	0.16	0.205	1
EXOC1	0.0582668	-0.493708	0.226	0.275	1
NDUFB3	0.0583302	-0.22542	0.336	0.402	1
AEN	0.0583496	-0.254187	0.098	0.14	1
GINM1	0.0583993	0.28685	0.41	0.358	1
NOP10	0.058541	-0.167038	0.438	0.521	1
LRRC28	0.0586521	-0.309656	0.14	0.187	1
REPIN1	0.0586525	0.513682	0.233	0.194	1
PDLIM1	0.0586713	0.157538	0.717	0.671	1
RASSF1	0.0588398	0.254808	0.422	0.376	1
STX12	0.058923	0.385985	0.497	0.459	1
DPM1	0.058943	0.209902	0.301	0.251	1
LSM10	0.0589873	0.179786	0.5	0.464	1
STX18	0.0590917	-0.296037	0.205	0.264	1
PHF20	0.0591987	0.185181	0.765	0.731	1
SNX9	0.0593891	0.159402	0.682	0.637	1
SET	0.0594999	0.122138	0.809	0.746	1
KIF16B	0.0595847	-0.267193	0.155	0.207	1
ATP5F1C	0.059679	0.158019	0.502	0.464	1
VPS29	0.0597041	-0.239925	0.411	0.477	1
ZNF789	0.0597543	0.610792	0.203	0.166	1
CHORDC1	0.0598193	-0.240515	0.345	0.412	1
FAM149B1	0.0598239	-0.303082	0.101	0.142	1
PLEKHM2	0.0598938	0.246023	0.514	0.477	1
BNIP3L	0.0600679	0.213356	0.437	0.396	1
INKA2	0.0601112	-0.364615	0.099	0.14	1
N4BP3	0.0601603	0.502842	0.104	0.07	1
GRAMD1A	0.0602373	-0.202025	0.169	0.225	1
WBP1L	0.060251	-0.188852	0.17	0.228	1
RADX	0.0602887	0.830764	0.108	0.075	1
ARHGAP32	0.0602953	0.513022	0.282	0.238	1
HSD17B4	0.0603035	-0.503593	0.325	0.37	1
OPA1	0.0603519	-0.317472	0.377	0.425	1
TMED8	0.0603868	-0.2375	0.252	0.311	1
POLR2F	0.0603996	-0.388761	0.232	0.285	1
BAZ1A	0.0605476	0.273266	0.607	0.593	1
SERTAD1	0.0605734	0.321101	0.259	0.218	1
NIP7	0.0605927	-0.425755	0.098	0.137	1
MVP	0.0606608	-0.202329	0.205	0.262	1
TRMT61B	0.0608425	0.594631	0.22	0.181	1
SYPL1	0.0608678	0.0934834	0.639	0.57	1
MTX1	0.0609996	0.783631	0.128	0.093	1
VMP1	0.061028	0.177639	0.497	0.44	1
BPNT1	0.0612461	-0.275946	0.086	0.124	1
BRMS1	0.0613488	0.371627	0.217	0.171	1
PPP1R10	0.0614602	0.246759	0.542	0.516	1
SLC22A15	0.0614764	-0.346933	0.075	0.111	1
ARL2	0.0615216	-0.410583	0.205	0.259	1
CNOT6	0.061621	-0.326342	0.116	0.161	1
ZNF862	0.0617839	-0.445743	0.146	0.192	1
CHCHD5	0.0618492	-0.357876	0.148	0.194	1
IL21R	0.061896	0.208435	0.196	0.148	1
C5orf63	0.0619537	-0.420099	0.075	0.111	1
RC3H1	0.0620592	-0.126958	0.456	0.523	1
NRBP1	0.0621595	0.311264	0.297	0.256	1
CCDC88A	0.0621719	-0.499395	0.157	0.199	1
IVNS1ABP	0.0621976	0.297118	0.351	0.303	1
LPCAT1	0.0623933	-0.169315	0.212	0.275	1
SSBP2	0.0624122	0.240734	0.715	0.653	1
MAT2A	0.0624369	-0.325685	0.25	0.308	1
SNRPE	0.0624385	-0.216959	0.354	0.42	1
QSOX2	0.0624506	0.329882	0.211	0.168	1
UBE2K	0.0624952	-0.233151	0.527	0.57	1
R3HDM1	0.0626201	-0.271875	0.34	0.394	1
ESYT2	0.0627443	0.335446	0.459	0.422	1
PHTF2	0.0628132	-0.186667	0.682	0.728	1
ARHGEF18	0.0628589	-0.146596	0.678	0.715	1
Z99127.4	0.0629511	0.413307	0.184	0.14	1
NECAP2	0.0629624	-0.329687	0.27	0.334	1
ADPRM	0.0629924	0.579176	0.137	0.098	1
GALNT10	0.0629968	-0.3468	0.33	0.386	1
TMEM120B	0.0630246	0.454383	0.169	0.13	1
STK3	0.063181	-0.700196	0.13	0.168	1
CSNK2A1	0.0632363	-0.122453	0.289	0.373	1
PIP5K1A	0.0632527	-0.0627055	0.285	0.355	1
TMTC2	0.0632826	-0.491826	0.119	0.161	1
LEPROTL1	0.0632877	-0.401384	0.161	0.21	1
PATJ	0.0634283	0.347813	0.348	0.293	1
SNAP23	0.0634834	-0.259138	0.345	0.412	1
UBE2A	0.0636741	0.291445	0.352	0.316	1
TTC12	0.0637008	0.806014	0.114	0.083	1
RALGAPA1	0.0637101	0.295332	0.524	0.51	1
KMT5A	0.0637187	-0.237928	0.113	0.158	1
ZFAND6	0.0637531	0.142689	0.702	0.661	1
NR1D2	0.063812	0.4695	0.398	0.363	1
DOK2	0.0638281	-0.421798	0.068	0.101	1
APEH	0.0639152	-0.305582	0.084	0.122	1
HNRNPH3	0.0639252	0.182613	0.605	0.57	1
ZNF490	0.0639261	0.311086	0.337	0.295	1
BCAS2	0.0639955	0.230439	0.557	0.547	1
SDAD1	0.0641133	-0.364615	0.22	0.272	1
SOS2	0.0641347	0.195864	0.58	0.518	1
ZMYM1	0.064164	-0.452447	0.101	0.14	1
MRPL49	0.0642933	0.458477	0.172	0.132	1
JAM3	0.0643007	0.254794	0.242	0.194	1
RBMS1	0.0644511	0.366815	0.313	0.267	1
OGT	0.0645518	-0.178522	0.453	0.528	1
USP22	0.0646555	0.307696	0.521	0.5	1
RHOT1	0.0646971	-0.320246	0.203	0.262	1
TMEM87B	0.0647302	0.315612	0.27	0.22	1
SMARCA4	0.0647969	-0.16628	0.185	0.244	1
CRTC2	0.0648591	0.880552	0.11	0.078	1
HSP90AA1	0.0649725	0.0801772	0.91	0.86	1
RASA3	0.065	-0.190846	0.363	0.417	1
ABHD2	0.0650775	-0.345182	0.136	0.179	1
NCOA7	0.0651021	-0.174285	0.321	0.404	1
ZBTB44	0.0653253	0.169317	0.351	0.301	1
BRI3BP	0.0653795	-0.307325	0.113	0.155	1
SERPINB9P1	0.0654079	0.45946	0.265	0.225	1
UBE2G1	0.0654437	0.2304	0.63	0.557	1
FXR1	0.0654457	0.210474	0.563	0.531	1
USP7	0.0654478	0.30646	0.462	0.427	1
KDM5A	0.0654565	0.217475	0.556	0.516	1
FRA10AC1	0.0655657	-0.220719	0.197	0.251	1
GLUL	0.0657246	-0.643609	0.136	0.176	1
AC002463.1	0.0658224	-0.359777	0.133	0.176	1
PPTC7	0.0659227	0.347547	0.346	0.313	1
MRPS24	0.065939	0.178224	0.444	0.396	1
OGA	0.0661731	-0.164433	0.642	0.674	1
DSE	0.0662219	0.399972	0.351	0.313	1
SHMT2	0.0663028	0.306173	0.295	0.246	1
ZDHHC13	0.0663855	-0.298431	0.101	0.14	1
OSBPL8	0.0664113	0.133754	0.759	0.705	1
METTL5	0.0665503	0.346475	0.31	0.269	1
POLR2I	0.0665858	-0.404353	0.224	0.28	1
DMAC1	0.0666315	-0.308652	0.241	0.298	1
VAV2	0.0666772	-0.283178	0.398	0.451	1
PIK3CD	0.0667287	0.223336	0.509	0.461	1
SRSF5	0.0668134	0.0789402	0.965	0.951	1
LINC02100	0.0668399	-0.453051	0.074	0.106	1
EIF3J	0.0668687	0.241858	0.413	0.368	1
THAP11	0.0669079	0.561255	0.188	0.15	1
WARS2-AS1	0.0672474	-0.0995321	0.17	0.225	1
ALOX5AP	0.0674192	0.335492	0.366	0.324	1
AP4E1	0.0675372	-0.208602	0.133	0.181	1
TTF2	0.0675725	-0.152291	0.111	0.155	1
NAIP	0.0675826	-0.373979	0.119	0.163	1
RMND5A	0.0676442	0.279701	0.292	0.238	1
SWT1	0.0676518	0.981719	0.111	0.08	1
ATP6V0A1	0.0679317	0.291898	0.282	0.233	1
VPS36	0.0679613	-0.182868	0.358	0.435	1
RAB21	0.068011	0.356035	0.432	0.389	1
NBEAL2	0.068133	-0.38321	0.077	0.111	1
ZDHHC12	0.0681999	-0.292805	0.145	0.192	1
PRMT2	0.0682963	-0.334036	0.399	0.446	1
RPS5	0.0683271	0.0362274	1	1	1
GTF3C1	0.0684364	0.51389	0.16	0.122	1
C1RL	0.0685032	-0.312224	0.102	0.142	1
EZH1	0.0688191	-0.274936	0.229	0.285	1
ZMYM2	0.0688627	0.143239	0.601	0.557	1
PYCR2	0.0688875	-0.370035	0.154	0.202	1
FILIP1L	0.0689689	-0.261241	0.256	0.311	1
ODC1	0.0689742	0.210805	0.696	0.674	1
TOR1A	0.0689933	-0.323053	0.099	0.14	1
MTPAP	0.06906	0.445061	0.108	0.075	1
ZC3H6	0.0690882	-0.353209	0.283	0.342	1
NUP37	0.0690931	-0.496802	0.123	0.163	1
CNP	0.0691313	-0.33122	0.078	0.114	1
NSUN3	0.0691355	-0.366178	0.16	0.212	1
SGO1-AS1	0.0696011	0.282881	0.262	0.21	1
ANKRA2	0.069885	0.462344	0.184	0.145	1
DCTD	0.0699847	-0.389361	0.151	0.197	1
GFM1	0.0700247	-0.328489	0.125	0.168	1
OSBPL11	0.0700338	-0.317712	0.245	0.303	1
PSMC1	0.0701177	-0.304909	0.244	0.306	1
ADD1	0.0701361	-0.204514	0.631	0.668	1
WASL	0.0702617	0.309194	0.184	0.142	1
NEMF	0.0703928	0.194222	0.593	0.552	1
TNRC6C	0.070434	0.391486	0.419	0.383	1
ANKIB1	0.0704666	-0.29231	0.366	0.422	1
SLC25A17	0.070607	-0.517926	0.114	0.153	1
NUCB1	0.0707488	-0.3956	0.214	0.267	1
GLMN	0.0707557	-0.374534	0.16	0.202	1
GATAD1	0.0707722	-0.152559	0.187	0.246	1
NUP88	0.0708963	0.240768	0.63	0.624	1
KMO	0.0709101	0.119161	0.369	0.308	1
NSA2	0.0709268	-0.175324	0.77	0.826	1
SNHG3	0.0710392	0.357458	0.301	0.254	1
MED30	0.0712509	0.384287	0.343	0.308	1
INO80E	0.0712957	0.629014	0.166	0.132	1
EPB41L5	0.0713367	0.493263	0.169	0.132	1
LUC7L2	0.0713862	0.244927	0.652	0.622	1
SMG9	0.0714443	0.552295	0.137	0.101	1
FDPS	0.0715851	0.291217	0.339	0.295	1
SRSF6	0.0716503	0.259752	0.438	0.399	1
ALG6	0.0718106	-0.256556	0.11	0.15	1
MTHFD2	0.07182	-0.158502	0.137	0.184	1
TRAPPC13	0.0719005	-0.369865	0.096	0.135	1
SPINT2	0.0719162	0.210809	0.386	0.329	1
TBC1D1	0.072102	0.231953	0.544	0.508	1
NFATC1	0.0721954	0.213557	0.462	0.415	1
CSRP1	0.0724034	0.549002	0.108	0.075	1
IDH3B	0.0724639	0.258311	0.253	0.21	1
CBLB	0.0724936	0.13167	0.562	0.516	1
CCDC126	0.0725665	-0.419651	0.148	0.192	1
TNIP2	0.0726611	-0.375311	0.197	0.249	1
PPP1R9B	0.0728745	-0.420598	0.139	0.184	1
ESRRA	0.0729345	-0.467169	0.086	0.122	1
CREM	0.0730161	0.112114	0.432	0.381	1
NRBF2	0.0732038	0.303707	0.265	0.225	1
SPG11	0.0733797	-0.295007	0.503	0.56	1
STK10	0.0734291	0.25193	0.593	0.565	1
PRXL2C	0.0736189	0.440311	0.253	0.21	1
FTH1	0.073637	0.0368278	0.997	0.997	1
NUTF2	0.0736615	0.399171	0.233	0.194	1
CPEB3	0.0738492	0.547799	0.229	0.189	1
ATP2B1	0.0739274	-0.248116	0.813	0.782	1
RAD50	0.0739902	-0.232743	0.304	0.36	1
ZNF160	0.0740367	0.222956	0.273	0.231	1
GXYLT1	0.0740375	-0.320493	0.151	0.197	1
FOCAD	0.0742129	-0.529095	0.128	0.168	1
UGT8	0.0744663	0.465014	0.157	0.119	1
TRIM38	0.0744768	0.138011	0.633	0.58	1
FKBP3	0.0744973	0.466679	0.294	0.264	1
LMBR1	0.0744997	0.382839	0.47	0.433	1
ANKRD27	0.0747994	-0.292012	0.143	0.187	1
SRSF11	0.0748749	0.150033	0.774	0.738	1
DAAM1	0.0749428	-0.426584	0.233	0.285	1
SUMO1	0.0750714	0.177038	0.548	0.523	1
OCIAD2	0.0751374	0.170987	0.39	0.329	1
SNAPC2	0.075256	-0.725204	0.071	0.101	1
C1S	0.0752763	-0.187747	0.074	0.109	1
GCNT1	0.0752817	-0.418744	0.179	0.223	1
PRKRA	0.0755083	0.465169	0.309	0.272	1
FCHSD2	0.0755339	-0.167045	0.949	0.933	1
ASAP1	0.075773	-0.261399	0.462	0.516	1
DPM3	0.0758584	-0.439025	0.128	0.168	1
SUMF1	0.0759345	-0.302506	0.288	0.342	1
BOD1	0.0759642	0.378049	0.155	0.117	1
ERO1A	0.0760545	-0.248699	0.179	0.228	1
HSPE1	0.0761975	-0.199296	0.553	0.601	1
SREK1IP1	0.0762353	-0.200312	0.255	0.316	1
TTC9C	0.076324	-0.352235	0.133	0.176	1
SNTB2	0.076373	-0.21741	0.077	0.111	1
CDC123	0.0764195	-0.231345	0.393	0.461	1
PPHLN1	0.0764848	0.143902	0.587	0.56	1
TIMM44	0.0765662	0.720358	0.148	0.114	1
BTG3	0.0765972	0.602431	0.241	0.207	1
STRAP	0.076631	0.114865	0.581	0.547	1
NT5C3B	0.0769025	-0.467192	0.116	0.155	1
TIMM13	0.0769093	-0.335982	0.224	0.275	1
TLE5	0.076925	0.0908019	0.804	0.746	1
PEF1	0.0769426	-0.318358	0.202	0.256	1
SLC1A5	0.0769602	-0.586205	0.069	0.101	1
TAPBP	0.0773488	0.15094	0.702	0.645	1
NUP98	0.0774202	0.26057	0.518	0.474	1
LINC00685	0.0774839	0.638511	0.113	0.08	1
RTF2	0.0775127	0.185079	0.462	0.427	1
GIHCG	0.0775255	0.251557	0.137	0.098	1
TASP1	0.0777081	0.269447	0.333	0.285	1
LINC00339	0.0777962	0.554398	0.11	0.078	1
KMT2B	0.0780036	0.354531	0.202	0.163	1
SLC12A6	0.0781064	0.104623	0.505	0.446	1
PRIMPOL	0.078132	-0.415107	0.098	0.135	1
CD74	0.0781666	0.0602704	1	1	1
PCM1	0.078284	-0.141119	0.589	0.635	1
FBXO34	0.0783092	0.341486	0.453	0.425	1
AZIN1-AS1	0.0786589	-0.416079	0.148	0.189	1
ATP6V1D	0.0787301	-0.390582	0.214	0.259	1
SETD5	0.0788716	-0.323637	0.485	0.518	1
NCF4	0.0788874	-0.191816	0.334	0.399	1
LBH	0.0789037	-0.200636	0.614	0.663	1
PTRHD1	0.078951	-0.236008	0.242	0.298	1
CHMP6	0.0789958	-0.389495	0.099	0.137	1
MRPL47	0.0790944	0.348747	0.221	0.184	1
LINC00996	0.0791957	-0.274255	0.086	0.122	1
ECHDC2	0.0792374	0.438709	0.17	0.132	1
PSMB10	0.0792418	0.22012	0.53	0.495	1
GAB3	0.0793684	-0.439345	0.131	0.171	1
MRPL23	0.0794948	-0.172248	0.139	0.187	1
HNRNPUL2	0.0795011	-0.199117	0.2	0.256	1
BRD4	0.0795037	0.265975	0.613	0.58	1
QRICH1	0.0795531	0.323734	0.399	0.35	1
SNAP47	0.0795766	-0.494577	0.093	0.13	1
UBE2Q1	0.079615	-0.185106	0.139	0.184	1
NDUFAF3	0.0796185	-0.342743	0.245	0.295	1
POLR2C	0.0797084	-0.260849	0.211	0.264	1
RREB1	0.0797209	-0.212219	0.333	0.399	1
SYNCRIP	0.0798661	0.164597	0.482	0.427	1
UQCRFS1	0.0799381	0.229184	0.474	0.451	1
POLE3	0.0801149	-0.278527	0.158	0.205	1
IKZF3	0.08027	0.100745	0.854	0.79	1
AP1S2	0.0804091	-0.269013	0.386	0.448	1
NKRF	0.0804354	-0.305121	0.096	0.135	1
FCGR2A	0.0807561	-0.447008	0.084	0.119	1
PPP4R3A	0.0808081	0.249963	0.611	0.565	1
BAX	0.0808606	0.162277	0.52	0.479	1
TMCC3	0.0809115	-0.0544031	0.099	0.137	1
NPAT	0.0809526	0.578312	0.289	0.259	1
DOCK9	0.0809832	0.627778	0.148	0.111	1
PIP5K1C	0.0809839	-0.44033	0.089	0.124	1
SRP68	0.0811751	-0.504996	0.123	0.163	1
LTB	0.0812114	0.145383	0.986	0.974	1
KRCC1	0.0812453	-0.427914	0.268	0.313	1
ABHD5	0.0812542	-0.310806	0.102	0.14	1
PACSIN2	0.0814634	0.406282	0.402	0.378	1
MAP3K2	0.081487	0.21316	0.714	0.666	1
C11orf65	0.0815453	0.769403	0.113	0.083	1
ISY1	0.0815848	-0.390635	0.196	0.244	1
KCNN4	0.0816805	-0.0944686	0.146	0.194	1
AC093010.2	0.0817534	-0.333615	0.107	0.145	1
SLC20A1	0.081761	0.659941	0.185	0.153	1
PDE12	0.0818185	0.688308	0.128	0.096	1
RAD51B	0.081844	0.130748	0.637	0.585	1
MTOR	0.0820187	-0.452661	0.179	0.223	1
PTGER4	0.0821978	0.518387	0.188	0.153	1
IFT80	0.082364	-0.282247	0.142	0.187	1
C9orf16	0.0826521	-0.0857183	0.508	0.591	1
SNX20	0.0827073	-0.356161	0.113	0.153	1
EIF4H	0.0827874	0.189098	0.482	0.44	1
NOL7	0.0829299	0.168021	0.584	0.541	1
LZIC	0.082965	-0.32818	0.182	0.228	1
SPAST	0.0830594	-0.339771	0.238	0.288	1
AGO3	0.0831251	-0.187198	0.441	0.487	1
DHX29	0.0832037	0.360897	0.233	0.192	1
YTHDF3	0.0832717	0.349602	0.399	0.368	1
POLA1	0.0832859	-0.402662	0.134	0.176	1
ING2	0.0833542	0.445184	0.166	0.132	1
STAU2	0.0833863	-0.217495	0.285	0.345	1
AKAP10	0.0833909	-0.199463	0.304	0.376	1
WDR37	0.0834854	-0.306475	0.364	0.425	1
TIMM23	0.0835167	-0.30711	0.154	0.197	1
FCRL3	0.0835654	-0.254733	0.286	0.345	1
UBL3	0.0836268	0.416617	0.44	0.415	1
FLII	0.0837585	-0.358676	0.149	0.197	1
BRMS1L	0.0838006	0.477257	0.137	0.101	1
SH3BP2	0.0838162	-0.500551	0.154	0.192	1
ANKRD37	0.0838952	0.643886	0.13	0.096	1
KANSL1-AS1	0.0840045	-0.37017	0.242	0.298	1
LRRC8C	0.0840466	-0.428278	0.119	0.158	1
NDUFB6	0.0841281	-0.261515	0.217	0.267	1
C1GALT1	0.0842424	0.202646	0.542	0.51	1
PGRMC2	0.0842523	0.419755	0.179	0.142	1
CFAP20	0.0843233	0.812988	0.155	0.124	1
CD44	0.0843257	0.147443	0.833	0.767	1
FAM229B	0.0846274	0.560778	0.116	0.083	1
HLA-DMB	0.0846863	0.0889401	0.806	0.754	1
SEC11A	0.0847437	-0.194665	0.527	0.588	1
XPO6	0.085039	-0.274944	0.363	0.42	1
WDR13	0.0851039	-0.26383	0.128	0.171	1
DCAF5	0.0851451	-0.266382	0.285	0.334	1
CIAPIN1	0.0851574	-0.552884	0.095	0.13	1
MRPL45	0.0851697	-0.375193	0.098	0.135	1
ZSCAN18	0.0853239	0.190495	0.223	0.176	1
SLC4A1AP	0.0853375	-0.417888	0.142	0.184	1
RANBP3	0.0855087	-0.364952	0.13	0.171	1
HNRNPF	0.0855199	0.145104	0.724	0.684	1
DAP	0.0855266	0.232487	0.38	0.337	1
RAD51D	0.0858087	-0.166234	0.078	0.114	1
SLC52A2	0.0858239	-0.372009	0.12	0.163	1
ZNF397	0.0858695	-0.323907	0.184	0.231	1
TMEM238	0.0859189	-0.436497	0.134	0.174	1
GCH1	0.0860838	0.444064	0.31	0.275	1
NCLN	0.0861285	-0.338792	0.13	0.174	1
PPA2	0.0861699	0.332148	0.389	0.358	1
JPT1	0.0861969	-0.277469	0.312	0.37	1
TRMT6	0.0862984	-0.325762	0.089	0.124	1
ZNF217	0.0865015	-0.264818	0.301	0.355	1
NFKBIE	0.0865942	0.422905	0.151	0.117	1
BARD1	0.0866947	-0.308341	0.114	0.153	1
SNRNP27	0.0866986	0.468316	0.194	0.158	1
PDRG1	0.0866986	0.488421	0.194	0.158	1
ABTB1	0.0868239	-0.333675	0.181	0.231	1
HM13	0.0868795	0.156979	0.318	0.275	1
TDRD3	0.0868976	-0.0889989	0.226	0.288	1
CENPB	0.0869367	0.489034	0.128	0.096	1
MDM4	0.0869505	0.196645	0.652	0.619	1
TLR1	0.0869525	-0.259042	0.218	0.272	1
SPTBN1	0.0872442	0.129709	0.476	0.43	1
MYH9	0.0872899	0.142707	0.682	0.63	1
PPT1	0.0874912	-0.29216	0.154	0.199	1
LYST	0.0876147	-0.165356	0.693	0.751	1
XAF1	0.0876788	0.294541	0.277	0.236	1
IL27RA	0.0876972	0.377514	0.307	0.269	1
ZNF317	0.087866	0.521806	0.131	0.098	1
TANGO2	0.0878677	-0.438082	0.134	0.174	1
RPS18	0.0878865	-0.0559883	1	1	1
GTF2H2	0.0879755	-0.291372	0.11	0.148	1
OAZ2	0.0879967	-0.508064	0.119	0.158	1
MAPK1	0.0880289	0.216041	0.589	0.552	1
PRCD	0.088205	-0.217315	0.074	0.106	1
KANSL3	0.0885026	0.532846	0.182	0.148	1
ZNF266	0.0885464	0.43416	0.197	0.163	1
ANKRD28	0.0887251	0.286776	0.396	0.358	1
MDFIC	0.0887644	-0.371252	0.378	0.422	1
NACA	0.0888723	0.0408993	1	1	1
FOPNL	0.088941	-0.357675	0.11	0.148	1
CDKN1B	0.0889482	0.319081	0.417	0.383	1
AP3S2	0.0890825	-0.281213	0.149	0.192	1
RCSD1	0.0890882	-0.182811	0.86	0.878	1
YWHAG	0.0891091	0.514759	0.291	0.264	1
RGS2	0.089175	-0.531118	0.309	0.358	1
TIFA	0.0892094	0.391601	0.313	0.277	1
RGS7	0.0892487	0.535929	0.166	0.127	1
DHPS	0.0894071	-0.173484	0.258	0.316	1
LATS1	0.0897725	-0.312916	0.224	0.272	1
NDUFB1	0.0898351	-0.0900705	0.369	0.446	1
OARD1	0.0898758	0.2098	0.34	0.295	1
ULK3	0.0900486	-0.350824	0.078	0.111	1
RAB22A	0.0902109	0.288842	0.324	0.282	1
LAMTOR4	0.0902251	-0.155116	0.66	0.679	1
POLD4	0.0902923	0.1393	0.732	0.707	1
SLC38A9	0.0903187	-0.2895	0.255	0.303	1
GLT8D1	0.0903472	-0.535193	0.075	0.106	1
SLC39A1	0.0904841	0.351441	0.158	0.122	1
POU2F2	0.090704	0.16614	0.789	0.751	1
ARID4B	0.090931	0.188899	0.809	0.777	1
RPL17	0.0910723	0.0676273	1	0.997	1
KIF22	0.0910757	-0.455012	0.077	0.109	1
FTSJ1	0.091104	-0.604582	0.098	0.132	1
XIAP	0.0911488	0.271332	0.239	0.199	1
PEX11B	0.0912553	-0.332351	0.083	0.117	1
DNASE1L1	0.0912562	-0.610009	0.078	0.109	1
FGD5-AS1	0.0913579	0.431819	0.25	0.22	1
METTL16	0.0913772	0.31678	0.369	0.329	1
RAP1GDS1	0.0914311	-0.165524	0.526	0.583	1
B4GALT3	0.0915763	-0.382736	0.096	0.132	1
NPIPB4	0.0918083	-0.179025	0.084	0.119	1
MARCH3	0.0918639	0.37649	0.523	0.508	1
SETD4	0.0920791	-0.359798	0.072	0.104	1
COQ10B	0.0921959	0.307471	0.321	0.277	1
AKT3	0.0923382	0.163835	0.607	0.57	1
IER3IP1	0.092409	-0.363696	0.208	0.259	1
NDC1	0.0924307	0.523191	0.113	0.08	1
CCNT2	0.0925933	-0.108212	0.357	0.42	1
IFI30	0.092819	0.0803005	0.434	0.51	1
GTF2H5	0.0928348	-0.349439	0.224	0.277	1
ELP3	0.0931575	-0.439334	0.215	0.259	1
ARRDC2	0.0935766	0.311115	0.273	0.236	1
SLFN11	0.0936504	-0.485704	0.078	0.109	1
SNRNP35	0.0936541	-0.403171	0.176	0.22	1
TTC31	0.0939257	-0.446783	0.071	0.101	1
MPG	0.0939628	-0.20931	0.327	0.399	1
ZNF473	0.0940885	0.592365	0.105	0.075	1
SP140L	0.094136	-0.239147	0.568	0.624	1
ACSS1	0.0941693	-0.595053	0.193	0.231	1
RARA	0.0941793	0.278878	0.255	0.218	1
GPAA1	0.094269	-0.279154	0.113	0.153	1
DCP2	0.094354	-0.211126	0.337	0.404	1
OSER1	0.0943626	0.123562	0.498	0.459	1
PPP1CA	0.0944906	0.19741	0.577	0.544	1
CCT2	0.0947315	0.164522	0.512	0.477	1
DTD1	0.094736	-0.262751	0.252	0.303	1
AC114760.2	0.0947911	-0.293691	0.242	0.295	1
PIK3IP1	0.0948088	-0.430932	0.381	0.427	1
TERF1	0.0948149	-0.170008	0.268	0.324	1
LHFPL2	0.094819	-0.482519	0.095	0.13	1
NDUFAF8	0.0948402	-0.349158	0.337	0.383	1
UBE2D1	0.0948417	0.372333	0.217	0.179	1
ANKHD1	0.0948619	0.13737	0.669	0.617	1
MCEE	0.0952616	-0.165717	0.084	0.119	1
PCCA	0.0954498	-0.198365	0.229	0.28	1
ACTR6	0.0957767	-0.220451	0.187	0.233	1
LIN7C	0.0958273	-0.378363	0.13	0.171	1
USP15	0.0958319	-0.0771362	0.822	0.842	1
AC005670.3	0.095974	0.226274	0.306	0.262	1
PPP1R15B	0.0959841	0.363503	0.304	0.275	1
ZNF669	0.0960588	0.224464	0.169	0.13	1
PTK2	0.0961405	0.220374	0.453	0.404	1
ZNF106	0.0962184	-0.255206	0.31	0.368	1
TWF1	0.0964176	0.419557	0.152	0.117	1
ACAP1	0.0964815	0.143056	0.613	0.593	1
ESD	0.0965566	0.222789	0.358	0.313	1
CYP4V2	0.0966371	-0.839493	0.087	0.117	1
TKT	0.0967041	-0.0930684	0.434	0.497	1
ANP32A	0.0969963	-0.230627	0.535	0.593	1
POLG	0.0970271	0.564777	0.164	0.13	1
TNFRSF17	0.0971216	-0.167041	0.089	0.124	1
ILKAP	0.09725	0.243447	0.411	0.383	1
AGPAT4	0.0974043	0.193358	0.178	0.137	1
CNOT8	0.0974076	0.172948	0.34	0.29	1
TPT1-AS1	0.0974998	-0.223445	0.226	0.275	1
AC091045.1	0.0975597	0.19054	0.223	0.179	1
DEAF1	0.0976533	0.424022	0.175	0.14	1
LINC00342	0.0977518	-0.263645	0.2	0.249	1
ATP5MC2	0.0977653	0.115243	0.913	0.889	1
LONP2	0.0978504	-0.122597	0.414	0.474	1
PIP5K1B	0.0978627	0.31051	0.461	0.417	1
TXNRD1	0.0979903	0.245251	0.423	0.391	1
YIPF4	0.0980066	0.264724	0.322	0.28	1
POLR2B	0.0980145	-0.20911	0.301	0.355	1
EIF3H	0.0980915	0.121566	0.86	0.842	1
MDP1	0.0981099	-0.188442	0.113	0.15	1
VPS54	0.0981312	-0.312284	0.211	0.259	1
RANBP9	0.0982802	0.31107	0.401	0.37	1
HRAS	0.0984014	-0.472582	0.117	0.153	1
ANXA4	0.0984164	-0.165029	0.315	0.37	1
HMGA1P4	0.0987397	0.295137	0.25	0.21	1
NOP53	0.0989191	0.0324931	0.965	0.972	1
TBC1D15	0.0989368	0.306431	0.392	0.368	1
FNDC3B	0.0990082	-0.367507	0.128	0.166	1
DUSP22	0.0991097	-0.243314	0.361	0.427	1
SLA	0.0992526	-0.27179	0.297	0.347	1
CD27	0.0993358	-0.35968	0.221	0.262	1
NEDD8	0.0993456	0.138272	0.599	0.567	1
TGFBR2	0.0994364	0.143873	0.726	0.676	1
EPM2AIP1	0.0995108	0.305467	0.273	0.236	1
COPB2	0.0995549	-0.29732	0.255	0.303	1
CYTH3	0.0996644	0.661735	0.125	0.093	1
MT-ND4L	0.0996907	-0.126677	0.934	0.925	1
PANK2	0.0997072	0.342621	0.312	0.282	1
ZDHHC5	0.0997593	0.797847	0.175	0.148	1
ZCWPW2	0.0999655	0.336857	0.151	0.117	1
CRLF3	0.100561	-0.189242	0.428	0.497	1
USP9X	0.100805	0.306846	0.557	0.562	1
SNRPA1	0.100857	0.204431	0.419	0.376	1
ORAI2	0.100953	0.125161	0.551	0.508	1
AC093157.1	0.101161	-0.245079	0.258	0.306	1
AC009120.2	0.101282	-0.310179	0.148	0.192	1
ROCK2	0.10129	-0.312028	0.245	0.293	1
HIVEP3	0.101343	0.802991	0.169	0.135	1
RABIF	0.101388	-0.561403	0.12	0.158	1
TM2D1	0.101413	0.200146	0.352	0.313	1
SLC9A8	0.101511	0.550641	0.271	0.244	1
BBX	0.101663	0.197001	0.75	0.736	1
HNRNPU	0.101898	0.175786	0.77	0.718	1
RABL3	0.10193	-0.312437	0.151	0.189	1
S100PBP	0.10199	-0.177441	0.238	0.293	1
TPR	0.102141	-0.163165	0.541	0.591	1
KHDC4	0.10224	-0.182055	0.248	0.311	1
BTRC	0.102355	0.406223	0.298	0.259	1
ZKSCAN8	0.102474	-0.351185	0.078	0.109	1
MICOS13	0.10249	-0.196665	0.354	0.425	1
MSN	0.102523	-0.229375	0.643	0.645	1
TAOK1	0.102881	-0.226583	0.39	0.443	1
KDM1B	0.102986	-0.190953	0.166	0.212	1
EWSR1	0.103031	-0.231497	0.387	0.448	1
RBM43	0.103087	-0.180885	0.072	0.104	1
FBXO42	0.103196	0.4071	0.33	0.301	1
ZNF33B	0.103224	-0.30718	0.19	0.238	1
SDHA	0.103255	0.304467	0.393	0.365	1
PSMC5	0.103256	0.179651	0.438	0.417	1
RTRAF	0.103293	0.0757989	0.583	0.541	1
SAMD12	0.103648	-0.575424	0.13	0.163	1
SMIM26	0.103672	-0.236497	0.358	0.415	1
VGLL4	0.103729	-0.224084	0.206	0.251	1
RUNDC1	0.103735	-0.51644	0.078	0.109	1
GBE1	0.103798	-0.332332	0.236	0.288	1
NUP214	0.103889	-0.0848499	0.372	0.44	1
EVI2B	0.104001	-0.119773	0.863	0.847	1
SMG1	0.104028	0.161283	0.616	0.58	1
FXN	0.104045	-0.173864	0.131	0.171	1
VNN2	0.104064	-0.293876	0.16	0.202	1
PDE4A	0.104225	-0.56012	0.096	0.13	1
NAA15	0.104307	0.255985	0.429	0.396	1
CAMK2G	0.104452	0.368098	0.211	0.174	1
RHOF	0.104475	-0.168257	0.227	0.285	1
LINC01678	0.104488	0.320327	0.125	0.093	1
APEX1	0.104684	0.0836317	0.465	0.42	1
GPATCH8	0.104796	0.147805	0.64	0.591	1
GRK3	0.104808	0.133448	0.739	0.687	1
HERPUD2	0.104854	0.377599	0.364	0.337	1
PRKCB	0.104856	0.118794	0.967	0.948	1
WDR6	0.104893	-0.230015	0.151	0.197	1
LARP7	0.104916	0.219563	0.372	0.329	1
RPS27A	0.104958	-0.0644684	1	1	1
NUDT4	0.104989	-0.2844	0.289	0.339	1
NDUFB7	0.105242	-0.125939	0.411	0.479	1
MBTPS1	0.105392	-0.294088	0.259	0.313	1
PAF1	0.105433	0.554626	0.176	0.145	1
ANKRD12	0.105438	0.124777	0.873	0.826	1
MTMR10	0.105599	-0.278503	0.328	0.386	1
SEC24A	0.105795	-0.325039	0.093	0.127	1
PAK1	0.105843	-0.435642	0.143	0.179	1
EHBP1L1	0.106015	0.285917	0.267	0.225	1
DTWD2	0.106026	-0.440128	0.163	0.199	1
CYSLTR1	0.106069	0.258396	0.42	0.376	1
EFR3A	0.106136	-0.194129	0.426	0.482	1
LINC01504	0.106261	-0.235044	0.077	0.109	1
MARK4	0.106469	0.6884	0.123	0.096	1
BTBD9	0.106469	-0.233173	0.595	0.609	1
HINT1	0.106678	0.0876684	0.962	0.959	1
MICU2	0.106684	-0.20656	0.56	0.588	1
ZNF326	0.106798	0.248702	0.398	0.363	1
MFSD14C	0.106856	0.263926	0.474	0.44	1
DNM1L	0.107065	-0.227553	0.285	0.334	1
UBE2M	0.107128	0.212955	0.355	0.319	1
RABGEF1	0.107287	0.216457	0.66	0.64	1
ADAM8	0.107367	0.39181	0.199	0.163	1
AC104389.5	0.107379	-0.159213	0.084	0.117	1
NEDD1	0.107558	0.268917	0.178	0.142	1
ZFAT	0.107687	-0.466124	0.137	0.176	1
CDC42EP3	0.107753	-0.208821	0.23	0.28	1
ZNF700	0.107937	-0.251352	0.167	0.21	1
ZNF143	0.108075	0.433948	0.212	0.179	1
CBWD3	0.108111	0.733198	0.146	0.117	1
TMCO3	0.108268	-0.476403	0.092	0.124	1
ATP5MF	0.108342	-0.130665	0.453	0.534	1
TAGLN2	0.108428	0.0854317	0.768	0.728	1
FAM91A1	0.108439	0.401319	0.321	0.293	1
TYK2	0.108443	-0.281299	0.127	0.166	1
MAP4K1	0.108489	-0.166349	0.256	0.316	1
PWP1	0.108692	-0.263412	0.324	0.378	1
SMNDC1	0.109056	-0.231865	0.196	0.249	1
DIS3L2	0.109067	-0.226432	0.348	0.417	1
ANKMY1	0.109123	-0.127926	0.194	0.241	1
PPDPF	0.109349	0.0383657	0.762	0.725	1
TIMP2	0.109633	-0.399762	0.092	0.124	1
PTMA	0.109654	0.0431173	1	0.997	1
AC025682.1	0.109659	0.451316	0.104	0.075	1
CCNT1	0.109664	0.17079	0.389	0.345	1
NME6	0.109673	-0.543305	0.089	0.119	1
SNX1	0.109949	-0.23714	0.373	0.448	1
EZR	0.10997	0.132898	0.87	0.85	1
UBE2R2	0.110085	0.173012	0.559	0.518	1
WASHC4	0.110147	0.139051	0.726	0.687	1
TFEC	0.110153	-0.631085	0.152	0.187	1
MLH3	0.110227	-0.145681	0.086	0.119	1
DDHD1	0.110433	0.236206	0.482	0.443	1
SMIM8	0.110457	-0.378217	0.155	0.194	1
HECA	0.110457	0.197775	0.627	0.609	1
GLE1	0.110585	-0.416722	0.113	0.148	1
RER1	0.110785	-0.204273	0.364	0.43	1
ATP5IF1	0.110881	-0.171088	0.578	0.619	1
ZNF24	0.110917	0.221257	0.392	0.36	1
EIF4A2	0.111019	0.116519	0.887	0.852	1
DRAP1	0.111065	0.192622	0.535	0.513	1
RRP12	0.111102	0.249791	0.384	0.352	1
PPIL2	0.111221	0.35045	0.236	0.202	1
SBDS	0.111272	0.227242	0.473	0.443	1
KHDRBS2	0.111354	0.124377	0.718	0.632	1
THUMPD3	0.111527	0.528685	0.12	0.091	1
WDR75	0.111536	-0.349981	0.2	0.246	1
NDUFAF6	0.111551	-0.112274	0.434	0.492	1
ZNF540	0.111612	0.255112	0.131	0.098	1
CTPS1	0.111911	0.462731	0.176	0.145	1
MOB1B	0.112323	-0.191018	0.089	0.122	1
SPATA21	0.112416	0.710449	0.113	0.085	1
AP1B1	0.112659	0.186132	0.419	0.376	1
BLOC1S4	0.112696	0.217094	0.357	0.326	1
ABLIM1	0.112903	0.231805	0.435	0.399	1
PLIN2	0.112945	-0.215941	0.122	0.161	1
MMAB	0.112967	0.664543	0.105	0.078	1
INTS1	0.112989	-0.185927	0.104	0.14	1
IFT20	0.113193	0.395686	0.214	0.179	1
WDR83OS	0.11337	-0.250127	0.486	0.541	1
ZNF738	0.11347	0.580692	0.163	0.132	1
MSMO1	0.113478	-0.128754	0.098	0.132	1
ANAPC4	0.113541	-0.273542	0.125	0.163	1
EIF4E	0.113634	0.323591	0.408	0.386	1
HADH	0.113664	-0.202564	0.155	0.199	1
TMEM64	0.114047	-0.181711	0.095	0.13	1
IDH3A	0.114074	0.383676	0.22	0.187	1
DCAF15	0.114108	0.332808	0.22	0.184	1
TENT5C	0.114134	0.259253	0.44	0.409	1
NDRG1	0.114395	0.44054	0.152	0.119	1
PCGF5	0.114423	0.176268	0.633	0.591	1
NHLRC3	0.11452	-0.291541	0.179	0.225	1
WDR19	0.114532	0.359004	0.163	0.127	1
CERT1	0.114648	-0.197639	0.482	0.531	1
C21orf91	0.114751	-0.187924	0.117	0.155	1
NDUFA13	0.114751	-0.123002	0.678	0.712	1
IPO5	0.114837	0.631318	0.205	0.176	1
DDX56	0.115082	-0.308845	0.083	0.114	1
MTLN	0.11519	-0.47765	0.151	0.189	1
ZMIZ1	0.115252	-0.270581	0.084	0.117	1
SELENOM	0.11528	0.440293	0.149	0.117	1
BIN1	0.11546	0.134341	0.488	0.451	1
MIA2	0.115685	0.250747	0.416	0.386	1
GTF3C3	0.115871	-0.375687	0.087	0.119	1
MAPRE1	0.115918	0.186018	0.372	0.332	1
OAZ1	0.116245	-0.084235	0.98	0.992	1
LAX1	0.116467	-0.581711	0.095	0.127	1
AKAP8	0.11649	0.266249	0.289	0.249	1
RAB5A	0.11661	0.22369	0.352	0.321	1
MEF2D	0.116708	0.316698	0.288	0.251	1
OGG1	0.116799	-0.265584	0.119	0.155	1
UQCRH	0.116842	-0.085655	0.822	0.834	1
SLC30A9	0.116993	0.251161	0.346	0.308	1
RTN4	0.117007	0.184229	0.578	0.518	1
PIGC	0.117035	-0.196616	0.163	0.205	1
CHM	0.117188	-0.249598	0.258	0.308	1
RFX3-AS1	0.117304	0.499591	0.22	0.189	1
SYNE1	0.117376	-0.304002	0.337	0.381	1
SMARCB1	0.117384	0.22816	0.569	0.547	1
UPRT	0.117495	-0.280471	0.111	0.148	1
CASD1	0.117592	0.354278	0.27	0.233	1
ATAD2B	0.117595	-0.234194	0.497	0.521	1
CLNS1A	0.11781	-0.242186	0.479	0.539	1
PPP1CC	0.118022	0.214923	0.503	0.479	1
AC012447.1	0.118027	0.334709	0.182	0.145	1
IRF5	0.118073	-0.398473	0.086	0.117	1
IRF1	0.118345	0.244676	0.491	0.459	1
AC092546.1	0.11846	-0.590827	0.075	0.104	1
IFNGR2	0.118509	0.104702	0.59	0.56	1
POLR1C	0.118634	-0.284931	0.133	0.171	1
CISD1	0.118705	-0.167186	0.127	0.166	1
TYW5	0.118716	-0.424241	0.102	0.135	1
COQ6	0.118899	0.451145	0.101	0.073	1
CLTB	0.118931	-0.129319	0.236	0.295	1
INPP5K	0.11896	0.335896	0.229	0.199	1
ESR2	0.119013	0.633788	0.163	0.132	1
ARHGAP27	0.119212	-0.446977	0.127	0.161	1
RPL29	0.119243	0.0263083	1	0.995	1
SNHG25	0.119321	-0.229554	0.334	0.394	1
ZFAS1	0.119352	-0.107737	0.952	0.964	1
S100A12	0.119397	-0.228783	0.096	0.127	1
ZYG11B	0.119578	-0.240905	0.157	0.199	1
HLA-DQA1	0.119614	0.0928333	0.974	0.964	1
SARAF	0.119798	0.0599841	0.866	0.865	1
ORC3	0.120091	-0.251415	0.193	0.233	1
SERPINI1	0.120151	-0.503175	0.081	0.109	1
WRAP73	0.120299	-0.150317	0.089	0.122	1
NOB1	0.120323	-0.2766	0.2	0.244	1
HCP5	0.120529	-0.1493	0.259	0.316	1
MRPL12	0.120717	0.531439	0.17	0.14	1
PPA1	0.120827	0.231871	0.443	0.415	1
ANXA2R	0.120866	0.444339	0.194	0.161	1
HIGD2A	0.120932	-0.179442	0.562	0.611	1
GPR183	0.120957	-0.210075	0.438	0.492	1
MRPL22	0.12106	-0.174436	0.197	0.249	1
LINS1	0.121105	0.660399	0.116	0.088	1
CHST15	0.121137	-0.386189	0.127	0.161	1
TBC1D14	0.121235	-0.297222	0.188	0.228	1
MRPL2	0.121387	0.498097	0.142	0.111	1
NUBP1	0.121535	0.283667	0.202	0.166	1
ZNF714	0.121716	-0.268396	0.09	0.122	1
KRR1	0.12175	0.242348	0.381	0.355	1
SPI1	0.121808	0.246527	0.411	0.373	1
TRAPPC1	0.121967	-0.129856	0.509	0.58	1
ACSL4	0.122065	-0.169106	0.221	0.272	1
AP3D1	0.122095	-0.259165	0.169	0.215	1
TMEM248	0.122119	0.256867	0.375	0.345	1
EPN1	0.122228	0.297836	0.229	0.192	1
TTN	0.122236	-0.294587	0.232	0.275	1
CGRRF1	0.122373	0.303978	0.158	0.124	1
MYNN	0.122394	0.303664	0.182	0.148	1
KLHL6	0.122542	-0.227161	0.176	0.22	1
CDK5RAP1	0.122595	-0.157316	0.166	0.212	1
ARHGAP24	0.122624	0.0636077	0.931	0.86	1
CD55	0.122922	0.162939	0.815	0.79	1
RMDN1	0.123104	-0.217039	0.229	0.275	1
TSC22D2	0.123374	0.299565	0.399	0.376	1
CEP128	0.123431	0.880316	0.127	0.098	1
AC006504.5	0.123524	-0.342471	0.125	0.161	1
SNX17	0.123527	-0.262954	0.36	0.417	1
SF3A1	0.123726	-0.16402	0.242	0.301	1
ZNF561	0.123979	0.551458	0.108	0.08	1
TMEM223	0.124028	0.343605	0.187	0.153	1
DEPDC5	0.124055	-0.415796	0.276	0.332	1
PAXBP1	0.124085	-0.0974612	0.22	0.275	1
MINDY3	0.124087	-0.324359	0.196	0.238	1
ELMOD3	0.124128	-0.407501	0.146	0.187	1
DTNBP1	0.124288	0.202519	0.489	0.448	1
TSPAN33	0.124303	-0.338959	0.307	0.352	1
CCNI	0.124317	0.0872661	0.928	0.912	1
NR3C1	0.124361	0.201391	0.637	0.645	1
ZNF33A	0.124362	-0.169468	0.426	0.484	1
SNX3	0.124389	0.102496	0.866	0.839	1
ZCCHC7	0.124479	0.131811	0.926	0.92	1
DAD1	0.124546	0.113379	0.575	0.557	1
CFL2	0.12459	-0.438605	0.104	0.137	1
NUP153	0.124701	0.274737	0.492	0.474	1
CCNK	0.124981	0.21591	0.393	0.365	1
PRDX4	0.125056	0.516575	0.152	0.122	1
NBR1	0.125071	-0.349734	0.163	0.199	1
PROSER1	0.125483	-0.514595	0.089	0.119	1
ATG7	0.125568	0.188629	0.486	0.433	1
PGGT1B	0.125569	0.29193	0.268	0.231	1
PRPF3	0.125765	-0.202191	0.233	0.285	1
NUAK2	0.125787	0.510966	0.211	0.184	1
BTBD7	0.125882	-0.187578	0.273	0.321	1
SEPTIN9	0.126126	-0.218261	0.5	0.565	1
ASL	0.126143	-0.151166	0.125	0.163	1
MAN1A2	0.126292	-0.167851	0.437	0.474	1
OTULIN	0.1263	-0.40199	0.193	0.238	1
MAGED1	0.126319	-0.0168357	0.247	0.303	1
ERCC6L2	0.126433	-0.228609	0.248	0.295	1
LCK	0.126436	-0.497761	0.089	0.119	1
MRPL36	0.126475	0.551954	0.179	0.15	1
HPRT1	0.126534	0.339635	0.214	0.179	1
MBD3	0.12656	0.400578	0.157	0.124	1
TM7SF3	0.126644	-0.353885	0.214	0.256	1
CYB5B	0.126657	0.374435	0.203	0.171	1
HIF1A-AS3	0.126723	0.180448	0.276	0.236	1
ROMO1	0.126771	-0.18838	0.209	0.259	1
EFHC1	0.126779	-0.0660343	0.114	0.153	1
GSTZ1	0.126819	-0.34868	0.086	0.117	1
AC092120.3	0.126879	0.401108	0.197	0.161	1
RPL12	0.126883	-0.0747889	1	0.997	1
ITGB7	0.126992	-0.192118	0.2	0.246	1
RPRD2	0.127037	0.148786	0.494	0.451	1
CYBC1	0.127044	-0.254556	0.387	0.435	1
SNX8	0.127284	-0.392579	0.312	0.345	1
TOP1	0.127316	0.199039	0.711	0.684	1
SCAMP3	0.127337	-0.438	0.134	0.168	1
PRRC2C	0.127374	0.137545	0.809	0.749	1
CTSO	0.127386	0.572062	0.105	0.078	1
ABCC5	0.127447	-0.325632	0.11	0.142	1
MRPS36	0.127449	-0.225695	0.318	0.365	1
GATD1	0.127639	-0.237618	0.087	0.119	1
EIF2B3	0.127695	-0.443679	0.205	0.246	1
KIDINS220	0.127717	-0.300832	0.264	0.306	1
LPGAT1	0.12785	-0.121533	0.414	0.461	1
CREB3L2	0.127876	0.205435	0.2	0.163	1
RXYLT1	0.128097	-0.353676	0.11	0.142	1
HLA-C	0.128122	-0.0393121	0.997	0.992	1
SLF2	0.128391	-0.322936	0.217	0.262	1
C9orf85	0.128566	-0.35453	0.133	0.168	1
AC022217.3	0.12859	0.250305	0.349	0.319	1
RORA	0.128732	-0.20567	0.14	0.176	1
ECSIT	0.128933	0.455139	0.131	0.101	1
TSEN15	0.129074	-0.383339	0.089	0.119	1
MORF4L2	0.129147	0.235251	0.548	0.549	1
MXI1	0.129279	0.175171	0.369	0.332	1
RPLP0	0.12929	0.0493688	0.995	0.995	1
SMARCE1	0.129637	-0.195396	0.361	0.427	1
IL16	0.129649	-0.256762	0.361	0.415	1
STAT2	0.12975	0.158019	0.283	0.244	1
BLM	0.129796	-0.340375	0.102	0.135	1
TTC21A	0.129933	0.231392	0.149	0.117	1
BCL10	0.130013	0.239899	0.357	0.326	1
PCNX2	0.13005	-0.378567	0.209	0.249	1
USP13	0.130518	0.594296	0.136	0.106	1
C1orf56	0.130562	-0.252424	0.248	0.295	1
ITPA	0.130677	-0.296978	0.252	0.298	1
NEDD9	0.130821	-0.144627	0.527	0.583	1
MAPK14	0.130876	-0.281361	0.364	0.412	1
CCAR2	0.131003	-0.418775	0.092	0.122	1
SLC20A2	0.131178	-0.302404	0.22	0.262	1
RRM2B	0.131191	0.327452	0.258	0.228	1
SEC22C	0.131241	0.349807	0.245	0.212	1
SNRK	0.131438	0.210395	0.38	0.347	1
NUTM2B-AS1	0.131699	0.17913	0.497	0.479	1
COX5A	0.132037	-0.200608	0.425	0.479	1
UBN2	0.132136	-0.512677	0.133	0.166	1
NDUFA4	0.132334	-0.0997388	0.712	0.764	1
PRPS1	0.132431	0.415984	0.215	0.187	1
LINC00910	0.132483	0.269274	0.39	0.352	1
AC073167.1	0.132647	-0.190463	0.176	0.218	1
PLEKHA2	0.132677	0.168895	0.688	0.671	1
ZNF699	0.132895	0.420163	0.145	0.114	1
TCTN3	0.133022	0.336265	0.218	0.187	1
PIK3IP1-AS1	0.13335	0.411813	0.16	0.127	1
ODF2	0.133384	-0.102513	0.137	0.176	1
SLAMF6	0.133423	-0.240125	0.285	0.329	1
SERTAD2	0.13343	-0.209608	0.255	0.303	1
NAT9	0.133604	-0.381506	0.084	0.114	1
C16orf91	0.133757	0.245357	0.142	0.109	1
ZNF580	0.133813	-0.30634	0.14	0.179	1
BLCAP	0.134017	-0.215678	0.247	0.298	1
TMEM14B	0.134078	-0.0981499	0.48	0.56	1
CHMP5	0.134216	0.337393	0.258	0.231	1
MACC1	0.134295	-0.474851	0.093	0.122	1
TRIAP1	0.134341	0.412445	0.176	0.145	1
AC107884.1	0.134353	-0.041675	0.09	0.122	1
ZCCHC3	0.134509	-0.474152	0.074	0.101	1
STAMBPL1	0.134524	-0.255144	0.173	0.212	1
NCOA5	0.134565	-0.32886	0.223	0.264	1
TAB2	0.134592	0.219037	0.411	0.373	1
SULF2	0.134621	-0.383174	0.161	0.199	1
TMEM216	0.134754	0.528793	0.104	0.078	1
ST6GAL1	0.13486	-0.102335	0.892	0.899	1
TMEM154	0.135026	-0.128741	0.592	0.617	1
PRKACA	0.135149	-0.271941	0.114	0.148	1
ZNF302	0.135258	0.233565	0.239	0.205	1
RNF7	0.135381	0.140692	0.438	0.409	1
ZNF441	0.135428	-0.411663	0.089	0.119	1
PSEN1	0.135767	0.312273	0.48	0.453	1
SRP54	0.135774	-0.140132	0.339	0.396	1
SF3B3	0.135784	-0.287083	0.205	0.249	1
PARP15	0.135794	-0.16687	0.667	0.684	1
FAM49B	0.135989	0.0799421	0.8	0.754	1
ABHD13	0.13611	-0.223773	0.145	0.184	1
NEK1	0.136144	-0.318135	0.295	0.337	1
CEP78	0.136172	-0.480558	0.093	0.122	1
AIP	0.136206	-0.150141	0.401	0.466	1
MYL6	0.136278	-0.0957873	0.905	0.904	1
CPSF7	0.136362	0.326186	0.258	0.228	1
HLA-DPB1	0.136364	-0.0910629	0.998	0.992	1
MT-ND5	0.136391	0.0597782	0.992	0.99	1
LINC01374	0.136455	-0.138201	0.125	0.161	1
AC015987.1	0.136508	-0.113155	0.078	0.109	1
MMUT	0.136522	-0.786014	0.074	0.101	1
YIPF5	0.136608	0.48904	0.152	0.122	1
RLIM	0.136643	0.230984	0.327	0.301	1
MMADHC	0.136949	-0.291069	0.244	0.29	1
OXCT1	0.136973	0.320942	0.3	0.269	1
ZC3H3	0.137232	-0.408172	0.11	0.142	1
ABI2	0.137261	-0.456941	0.107	0.137	1
HIST1H2BC	0.137271	0.38829	0.175	0.14	1
MCPH1	0.13742	0.340032	0.438	0.422	1
GOLGB1	0.137598	0.243028	0.477	0.453	1
ZNF770	0.137713	-0.298952	0.178	0.22	1
ARMCX6	0.137767	-0.488676	0.142	0.179	1
NCF1	0.137832	0.0461424	0.875	0.821	1
LHPP	0.137878	-0.196578	0.28	0.332	1
IFT57	0.138183	-0.15713	0.557	0.604	1
PIM2	0.138805	0.36847	0.253	0.223	1
HMGN4	0.138919	-0.263755	0.304	0.363	1
CNOT4	0.138971	0.188426	0.544	0.51	1
SGCE	0.139335	0.124588	0.203	0.166	1
SSU72	0.139361	-0.108062	0.482	0.567	1
TASOR	0.13952	0.205804	0.342	0.303	1
UBA6-AS1	0.139524	-0.00203717	0.105	0.137	1
IFT88	0.13965	0.421243	0.194	0.161	1
MYO15B	0.139874	0.23666	0.2	0.163	1
VEZF1	0.13994	0.344993	0.17	0.14	1
IMP4	0.139957	0.315913	0.258	0.225	1
GRINA	0.140253	-0.395049	0.117	0.15	1
ST8SIA4	0.140444	-0.257978	0.458	0.49	1
PLEKHA1	0.140513	0.183137	0.285	0.244	1
SLC15A2	0.140702	-0.281523	0.221	0.262	1
CMC1	0.140754	0.288832	0.282	0.251	1
CDK6	0.140954	-0.267054	0.208	0.251	1
COX7A2L	0.140956	-0.199657	0.557	0.601	1
NAAA	0.141044	-0.214176	0.224	0.267	1
CXCR5	0.141111	0.321632	0.322	0.285	1
LACTB	0.141286	-0.265388	0.191	0.236	1
POC5	0.141376	0.444714	0.139	0.109	1
SUCLG2	0.141396	-0.20333	0.494	0.528	1
AC073840.1	0.141574	0.0869638	0.179	0.145	1
IKBKG	0.141852	0.430456	0.123	0.096	1
LARP4	0.141972	-0.0998518	0.185	0.231	1
CLK1	0.142009	0.0997094	0.667	0.642	1
TRAPPC6A	0.142094	-0.299086	0.292	0.342	1
ANGEL2	0.142539	0.466907	0.206	0.176	1
LTO1	0.142732	-0.349858	0.096	0.127	1
AP3M2	0.142759	-0.26838	0.074	0.101	1
ZCCHC2	0.142844	0.170034	0.304	0.272	1
GRIPAP1	0.142917	0.362215	0.236	0.202	1
SUMF2	0.143096	-0.186226	0.277	0.329	1
SELENOH	0.143125	0.0999749	0.794	0.754	1
WASHC1	0.143631	0.585526	0.145	0.119	1
AL390728.6	0.143698	-0.348966	0.075	0.104	1
HIST2H2AC	0.143938	-0.269027	0.245	0.288	1
SLIRP	0.144097	-0.151137	0.346	0.407	1
TBRG4	0.144149	0.420853	0.139	0.111	1
HDHD3	0.144149	-0.405065	0.092	0.122	1
CYTH4	0.144342	-0.277244	0.27	0.313	1
ARID1A	0.144775	-0.128926	0.416	0.484	1
PWWP2B	0.14481	-0.312459	0.092	0.122	1
ERP29	0.144965	0.0477163	0.89	0.858	1
CTC1	0.145194	-0.0533244	0.211	0.264	1
RIOK3	0.145272	0.226309	0.437	0.415	1
CMC2	0.145284	0.256106	0.304	0.269	1
USF3	0.145464	0.362387	0.316	0.293	1
HIP1R	0.145588	0.197974	0.414	0.389	1
TP53TG1	0.145608	-0.489136	0.119	0.15	1
AL592183.1	0.145635	-0.376296	0.221	0.264	1
ZNF529	0.145698	0.289815	0.28	0.249	1
ADK	0.145699	-0.0646112	0.869	0.904	1
SWAP70	0.14572	0.140033	0.855	0.845	1
ACAA1	0.145806	0.412749	0.276	0.251	1
GPR137	0.145982	0.552956	0.128	0.101	1
SCLY	0.146003	-0.0225493	0.08	0.109	1
MPV17	0.146483	-0.336679	0.125	0.158	1
SDHAF1	0.146572	0.23799	0.179	0.145	1
EVL	0.146576	0.0896072	0.721	0.668	1
MAK	0.146622	-0.326905	0.096	0.127	1
WDFY4	0.146644	0.0775416	0.755	0.71	1
YTHDF1	0.146757	-0.246683	0.11	0.142	1
CHP1	0.14683	0.390783	0.194	0.163	1
TCERG1	0.146888	0.212826	0.396	0.376	1
KANSL1L	0.147003	0.259105	0.277	0.244	1
SLC3A2	0.147194	0.18982	0.271	0.236	1
IFI35	0.147204	0.445678	0.19	0.161	1
ZBTB8OS	0.147292	-0.124178	0.309	0.373	1
POLD2	0.1473	0.258627	0.203	0.168	1
LYAR	0.147397	0.647415	0.128	0.101	1
PDCD11	0.147405	-0.156164	0.107	0.14	1
TMEM116	0.147456	-0.278414	0.108	0.14	1
LYRM7	0.147557	-0.457546	0.139	0.171	1
HMGA1	0.147806	-0.239693	0.239	0.288	1
EIF1B-AS1	0.147828	-0.257104	0.119	0.153	1
JAK2	0.148061	-0.246416	0.37	0.407	1
WDR74	0.148366	0.185674	0.364	0.329	1
NFIL3	0.14837	-0.304676	0.098	0.127	1
NDUFV1	0.148493	-0.216321	0.324	0.378	1
PHF7	0.148521	0.396919	0.136	0.106	1
MAPKAPK5	0.148533	-0.268131	0.16	0.197	1
MFSD14B	0.148685	0.275371	0.321	0.288	1
MT-ATP8	0.148782	-0.105195	0.884	0.865	1
NANS	0.148785	0.231714	0.265	0.233	1
PVT1	0.14885	-0.290865	0.3	0.337	1
UPK3BL1	0.149286	0.442342	0.179	0.15	1
AC018695.9	0.149434	0.319326	0.134	0.104	1
GFPT1	0.149441	-0.429923	0.164	0.199	1
MRPL28	0.149518	-0.165432	0.173	0.218	1
INO80C	0.149641	0.644013	0.143	0.117	1
TNKS	0.149734	0.173449	0.523	0.477	1
EXOC4	0.149737	-0.100438	0.655	0.681	1
MYCBP2-AS1	0.149977	0.397217	0.279	0.251	1
UGCG	0.150049	-0.151553	0.408	0.461	1
CYTH1	0.15011	0.130031	0.831	0.762	1
AGFG1	0.150192	0.267232	0.464	0.443	1
DPM2	0.150434	-0.365017	0.122	0.155	1
PLEKHG2	0.150731	0.505968	0.108	0.083	1
AC017104.1	0.150751	-0.284369	0.101	0.132	1
HHEX	0.150885	0.205156	0.426	0.399	1
NLRP1	0.151007	-0.085519	0.414	0.482	1
UTP23	0.151058	0.255251	0.238	0.205	1
SNRPF	0.151442	-0.226629	0.392	0.456	1
ABCA1	0.151595	0.51773	0.316	0.293	1
TMBIM1	0.151626	0.501774	0.181	0.153	1
SLC25A19	0.151859	0.799845	0.125	0.101	1
DGLUCY	0.15219	-0.238248	0.37	0.422	1
WDR92	0.152273	-0.186841	0.087	0.117	1
PSENEN	0.152301	-0.412947	0.136	0.171	1
PSMD1	0.152568	-0.148542	0.203	0.249	1
DDT	0.152582	-0.185518	0.556	0.617	1
STAG2	0.152872	0.190125	0.619	0.601	1
PLEKHA3	0.153154	0.320736	0.232	0.199	1
PIGL	0.153303	0.509366	0.208	0.179	1
BRCA2	0.153317	0.628501	0.146	0.119	1
PIK3C2A	0.153448	-0.0644254	0.322	0.383	1
SLC25A37	0.153693	0.445199	0.286	0.262	1
AC015871.1	0.154144	-0.353126	0.086	0.114	1
EFHD2	0.154158	0.135913	0.358	0.324	1
POLDIP3	0.154167	-0.193511	0.173	0.215	1
DGKE	0.154172	-0.223842	0.116	0.15	1
USE1	0.15421	-0.253568	0.241	0.288	1
MRPS23	0.154342	0.350143	0.194	0.163	1
CDC42SE2	0.154471	0.105944	0.917	0.883	1
FRS2	0.154546	-0.182739	0.334	0.394	1
AL078459.1	0.154607	0.263446	0.271	0.236	1
REXO1	0.15488	-0.197653	0.14	0.176	1
PDCD2	0.154913	0.215887	0.352	0.321	1
MRM3	0.154975	0.322364	0.111	0.085	1
PARL	0.154995	-0.201203	0.239	0.293	1
LPCAT3	0.155163	-0.122165	0.142	0.179	1
CD68	0.155368	-0.327109	0.095	0.124	1
MATR3.1	0.155462	0.508542	0.148	0.122	1
SNHG1	0.155472	0.277891	0.271	0.238	1
PKNOX1	0.155504	0.451943	0.166	0.137	1
PRPF40A	0.155618	0.152895	0.538	0.513	1
AC007533.1	0.155701	0.474548	0.102	0.078	1
DENND1C	0.155754	-0.239361	0.185	0.228	1
DDX19B	0.155878	0.322281	0.218	0.187	1
DCUN1D5	0.156168	-0.264479	0.149	0.187	1
HMGB2	0.156238	-0.23272	0.348	0.394	1
CDKN2D	0.156255	0.14517	0.491	0.464	1
DLEU1	0.156334	0.15446	0.538	0.513	1
RNF5	0.156577	0.253126	0.152	0.122	1
NUP50	0.156592	0.361943	0.221	0.194	1
SNX30	0.156768	-0.336286	0.101	0.13	1
IARS2	0.156803	-0.314057	0.164	0.202	1
TGFB1	0.156888	0.128088	0.652	0.604	1
SAP18	0.156966	0.16049	0.681	0.687	1
ARMCX3	0.15714	0.415067	0.212	0.184	1
ADD3	0.157193	-0.204114	0.643	0.687	1
GTF2IRD2B	0.157278	0.303387	0.202	0.174	1
ANKFY1	0.157449	0.196077	0.217	0.176	1
SLC25A51	0.157925	-0.541164	0.119	0.148	1
LONP1	0.157965	0.315608	0.19	0.158	1
DLG2	0.158019	0.486951	0.105	0.078	1
FAM214A	0.158154	0.148764	0.613	0.593	1
KCNQ1	0.158369	-0.173925	0.259	0.301	1
XRCC5	0.158876	-0.119595	0.708	0.723	1
MSH3	0.158908	-0.070279	0.236	0.282	1
PHKB	0.159018	-0.126933	0.649	0.663	1
NDUFA11	0.15902	-0.127972	0.506	0.573	1
PARP12	0.159259	0.315547	0.244	0.215	1
XPNPEP3	0.160154	-0.313661	0.148	0.181	1
GSTP1	0.160183	0.189857	0.502	0.472	1
SNRNP25	0.160253	-0.124626	0.187	0.228	1
TBL1XR1	0.160355	0.180498	0.602	0.562	1
MCTS1	0.160382	0.322443	0.328	0.306	1
TSBP1-AS1	0.160744	-0.242554	0.312	0.347	1
PHLPP2	0.160848	0.425132	0.25	0.218	1
FOXN3	0.160854	0.121081	0.804	0.764	1
KLHL24	0.16105	0.237766	0.526	0.503	1
REV3L	0.161053	0.169496	0.577	0.549	1
TMOD3	0.161092	-0.116817	0.479	0.544	1
ZNF672	0.161248	0.490547	0.161	0.135	1
ARL4C	0.161474	0.303977	0.282	0.251	1
TEX30	0.161679	-0.353249	0.084	0.111	1
SNX19	0.161835	-0.167073	0.131	0.166	1
FUBP1	0.161869	0.21557	0.541	0.518	1
ZBTB37	0.162029	-0.501799	0.095	0.124	1
MTERF1	0.162117	-0.279278	0.102	0.132	1
FAM117A	0.162131	0.0924115	0.327	0.293	1
CBFA2T2	0.162245	-0.176222	0.398	0.456	1
ENTPD1-AS1	0.16227	-0.236031	0.435	0.479	1
KCNH8	0.162599	-0.171334	0.289	0.334	1
MRPS10	0.162668	-0.163362	0.163	0.202	1
KLHL18	0.162766	0.329608	0.331	0.298	1
SYNGR2	0.162926	-0.188901	0.375	0.433	1
PHF20L1	0.163	0.246398	0.331	0.303	1
VPS39	0.163179	-0.232287	0.178	0.215	1
AZIN1	0.163358	-0.201562	0.306	0.355	1
DNAJC21	0.163477	0.257791	0.381	0.36	1
PRNP	0.163505	0.275762	0.34	0.321	1
GTF3A	0.163543	0.0709258	0.726	0.718	1
WAS	0.163738	-0.286927	0.383	0.425	1
PIK3R4	0.163781	-0.00593587	0.107	0.14	1
C2orf74	0.163968	0.458614	0.122	0.096	1
RELL1	0.163972	-0.510223	0.087	0.114	1
EMB	0.164142	-0.165468	0.581	0.609	1
LSM3	0.164226	0.10349	0.429	0.396	1
NHLRC2	0.164348	-0.168859	0.154	0.192	1
PSMD4	0.164415	-0.216331	0.408	0.469	1
EIF4EBP1	0.164692	0.46794	0.179	0.15	1
NPRL2	0.164741	-0.357731	0.083	0.109	1
ST6GALNAC3	0.164773	-0.373971	0.419	0.433	1
RBM5	0.164954	0.165267	0.383	0.345	1
XPNPEP1	0.165009	0.460351	0.131	0.104	1
OXR1	0.165081	-0.160265	0.435	0.487	1
GSPT1	0.165114	-0.142716	0.363	0.417	1
ANTKMT	0.165249	-0.226314	0.282	0.332	1
PTPRE	0.165314	-0.332916	0.127	0.158	1
YLPM1	0.165356	-0.263469	0.3	0.352	1
ARHGAP35	0.165391	-0.118707	0.143	0.179	1
TMEM138	0.165478	-0.239418	0.086	0.114	1
HLA-DQA2	0.165582	-0.260351	0.363	0.404	1
SMARCAL1	0.165676	-0.216932	0.149	0.187	1
POP7	0.165722	-0.434111	0.101	0.13	1
MALT1	0.166078	0.0462877	0.611	0.573	1
ISCU	0.166256	-0.0952715	0.654	0.702	1
CIITA	0.16646	0.192488	0.658	0.627	1
CHMP2B	0.166586	0.16937	0.327	0.288	1
PCED1B-AS1	0.166691	-0.160397	0.497	0.549	1
MRPS35	0.166814	-0.280086	0.209	0.251	1
AC027644.3	0.16682	-0.267827	0.127	0.158	1
TIMM17A	0.166839	-0.203372	0.206	0.249	1
TAMM41	0.166884	-0.195759	0.208	0.251	1
ANAPC11	0.166993	-0.167375	0.304	0.358	1
IFRD1	0.167079	0.00495313	0.559	0.51	1
SLC38A2	0.167267	0.105415	0.544	0.503	1
H2AFX	0.167494	-0.269711	0.122	0.155	1
RPS4X	0.167544	0.0213557	1	1	1
RAB10	0.167737	-0.12557	0.517	0.562	1
MAP2K1	0.16776	-0.205044	0.386	0.435	1
DERA	0.168028	-0.285376	0.253	0.29	1
ABCF2	0.168207	-0.450909	0.086	0.111	1
SQOR	0.168378	-0.281927	0.158	0.197	1
PEX7	0.168592	-0.154381	0.077	0.104	1
KATNAL1	0.168606	-0.553762	0.136	0.163	1
EIF2B1	0.168685	-0.142126	0.175	0.218	1
PLD4	0.168782	0.308173	0.232	0.202	1
ETS1	0.169	-0.172471	0.712	0.725	1
LENG1	0.169001	-0.303711	0.179	0.22	1
MAST2	0.16911	-0.120736	0.099	0.13	1
XPC	0.169408	0.228839	0.377	0.35	1
RAB3GAP1	0.16974	0.19231	0.548	0.521	1
MOGS	0.169754	-0.172889	0.161	0.202	1
CEP83	0.169794	0.400938	0.252	0.22	1
POM121	0.169882	0.169448	0.292	0.262	1
ZFP91	0.170051	0.202544	0.31	0.28	1
CNST	0.170167	0.158238	0.471	0.451	1
C16orf54	0.170529	0.60575	0.191	0.168	1
CIC	0.170641	0.391068	0.173	0.145	1
FBXL4	0.170676	-0.18626	0.169	0.207	1
GLA	0.170696	-0.0908642	0.116	0.15	1
ABHD12	0.170732	0.11301	0.148	0.117	1
PEX13	0.170988	-0.244165	0.113	0.145	1
SOWAHD	0.171094	0.538224	0.12	0.096	1
NUDT22	0.171186	-0.261472	0.188	0.225	1
ASF1A	0.171264	0.349222	0.139	0.111	1
AC087190.1	0.171336	0.662368	0.151	0.127	1
FNBP1	0.171343	-0.176939	0.837	0.826	1
FKBP1A	0.172166	-0.217769	0.366	0.422	1
AC087286.2	0.172249	0.25395	0.289	0.251	1
BZW1	0.172516	0.165446	0.514	0.492	1
FEM1B	0.1726	0.592322	0.104	0.08	1
C6orf89	0.172649	-0.106388	0.155	0.197	1
MRPL37	0.17267	0.493912	0.12	0.096	1
RNF40	0.172877	-0.282297	0.075	0.101	1
ACER3	0.173142	0.471083	0.211	0.181	1
RHOQ	0.173207	-0.064207	0.443	0.513	1
UBE2E2	0.173246	0.0704891	0.742	0.705	1
PHACTR2	0.173246	-0.170198	0.161	0.197	1
COX10	0.173305	-0.463361	0.131	0.161	1
NDUFB2	0.173449	-0.106418	0.554	0.609	1
IQGAP2	0.17346	-0.323539	0.274	0.313	1
PPM1A	0.173569	0.171726	0.34	0.303	1
TNFRSF10B	0.173827	0.383856	0.221	0.194	1
KIF20B	0.173985	0.149102	0.312	0.28	1
SLC25A4	0.173998	-0.407685	0.083	0.109	1
PBDC1	0.174072	-0.319287	0.143	0.176	1
MAPK8IP3	0.174173	0.26955	0.383	0.36	1
NIPA2	0.174213	0.285419	0.413	0.404	1
ELF4	0.174236	-0.282015	0.08	0.106	1
ZNF548	0.174266	-0.286697	0.111	0.142	1
TUBGCP6	0.174316	-0.113823	0.104	0.137	1
FAM102B	0.174502	-0.345938	0.14	0.174	1
DOCK8	0.174546	-0.0860134	0.864	0.845	1
CCDC88B	0.174759	-0.135455	0.158	0.197	1
SNU13	0.174891	0.0911551	0.738	0.718	1
PER1	0.174894	0.322746	0.38	0.363	1
NFE2L1	0.174899	-0.227568	0.077	0.104	1
HADHA	0.174935	-0.190436	0.425	0.466	1
LRRC41	0.17495	-0.220255	0.154	0.189	1
RB1	0.174961	-0.116471	0.758	0.756	1
RRP1B	0.175135	0.144035	0.339	0.306	1
ANXA1	0.175453	-0.442418	0.152	0.184	1
GPATCH4	0.176057	0.365067	0.176	0.148	1
LRIF1	0.176103	-0.345222	0.194	0.228	1
PDHB	0.17618	-0.189184	0.181	0.223	1
PGBD2	0.176406	0.309233	0.117	0.091	1
RNF2	0.176409	0.423845	0.16	0.132	1
DNAJA2	0.176462	0.201733	0.324	0.29	1
BTF3L4	0.17658	0.323353	0.345	0.326	1
PBX2	0.176602	0.247138	0.134	0.106	1
PPM1L	0.177059	-0.597596	0.136	0.163	1
PREP	0.17719	-0.328534	0.151	0.181	1
SCOC	0.177466	-0.276561	0.14	0.174	1
MRPL13	0.177541	-0.267001	0.206	0.246	1
TRIM26	0.177584	0.222405	0.318	0.293	1
WBP2	0.177871	0.307493	0.283	0.259	1
RIPOR1	0.177986	0.145596	0.352	0.308	1
TMEM50B	0.17803	0.368398	0.203	0.179	1
RNF44	0.178516	-0.296127	0.143	0.176	1
KIAA0232	0.178621	0.029205	0.236	0.288	1
RGPD8	0.178662	0.535566	0.114	0.091	1
NFKBIB	0.178752	0.237595	0.333	0.306	1
NDUFA6	0.178816	-0.114653	0.279	0.334	1
BORCS6	0.178967	0.455587	0.151	0.124	1
MIER1	0.17908	0.159763	0.539	0.518	1
AC010642.2	0.179123	-0.311065	0.099	0.13	1
P2RX4	0.179389	0.46524	0.127	0.101	1
TMEM199	0.17947	-0.0841715	0.116	0.15	1
TRAFD1	0.179511	-0.174282	0.105	0.137	1
TRAF4	0.179519	0.473642	0.149	0.124	1
GBP2	0.179765	0.46853	0.113	0.088	1
COPS5	0.179858	0.217949	0.318	0.295	1
ATP6V1A	0.179993	-0.155527	0.167	0.205	1
CXXC1	0.180129	-0.272053	0.113	0.145	1
NSL1	0.180303	-0.160085	0.301	0.35	1
DPF2	0.180455	-0.0968122	0.187	0.228	1
DOP1B	0.180688	0.2857	0.425	0.394	1
NUDCD2	0.181021	0.270818	0.227	0.199	1
CLTC	0.181092	-0.299348	0.27	0.308	1
PPP2R1B	0.181211	0.471516	0.125	0.101	1
MICU1	0.18124	0.289818	0.375	0.342	1
EXOSC8	0.181257	-0.33374	0.271	0.313	1
PARN	0.18128	-0.129771	0.345	0.394	1
CCDC50	0.181442	0.0836013	0.572	0.526	1
FAM107B	0.181563	0.175835	0.755	0.733	1
CCNDBP1	0.181702	-0.0583364	0.399	0.464	1
UFM1	0.182057	0.0988095	0.399	0.363	1
BANF1	0.182062	-0.120976	0.393	0.459	1
ZNF83	0.182273	-0.239763	0.291	0.324	1
SZRD1	0.182457	0.234386	0.34	0.313	1
ADGRE5	0.182574	-0.129415	0.416	0.456	1
RSRC1	0.182583	-0.0872334	0.498	0.557	1
DDX27	0.182662	0.142557	0.381	0.347	1
MRPL21	0.182675	0.344881	0.23	0.199	1
ALKBH5	0.182677	0.173949	0.316	0.285	1
MIATNB	0.18272	-0.174008	0.221	0.264	1
DDX50	0.182747	0.187497	0.402	0.37	1
AL499604.1	0.1828	0.297193	0.312	0.282	1
MAPK1IP1L	0.182894	0.206373	0.539	0.497	1
UBE2E1	0.183046	-0.0746699	0.491	0.547	1
PLCL2	0.183098	0.0595837	0.705	0.648	1
TBC1D25	0.183159	0.382106	0.146	0.119	1
AC005037.1	0.183235	0.280846	0.279	0.251	1
CD84	0.183447	-0.268736	0.131	0.163	1
CCDC91	0.183533	0.164345	0.732	0.71	1
MBD1	0.183701	-0.409047	0.137	0.168	1
UQCRC2	0.183766	0.20895	0.47	0.448	1
GLRX3	0.18388	-0.233995	0.273	0.313	1
ZNF821	0.183942	0.227404	0.256	0.22	1
BANK1	0.184176	0.0642431	0.991	0.984	1
SCAPER	0.18422	0.10039	0.562	0.526	1
ZMPSTE24	0.184506	-0.367183	0.084	0.111	1
PRR14	0.18459	-0.144889	0.08	0.106	1
CCDC159	0.184639	-0.234245	0.089	0.117	1
POLD3	0.184798	-0.313534	0.081	0.106	1
YTHDC1	0.185045	0.176552	0.562	0.516	1
ZEB2	0.185082	-0.333039	0.703	0.697	1
GPR89A	0.18515	0.698514	0.13	0.106	1
ACACA	0.185179	-0.212906	0.194	0.231	1
URI1	0.18518	0.0979748	0.574	0.547	1
SLC25A13	0.185197	0.29134	0.276	0.244	1
FKTN	0.185334	-0.154322	0.084	0.111	1
RAP2A	0.185376	-0.0851785	0.122	0.155	1
ZNF81	0.185445	-0.189234	0.083	0.109	1
COG2	0.185628	0.314526	0.154	0.124	1
CHRAC1	0.185648	0.362161	0.242	0.218	1
CASP2	0.18573	-0.155388	0.122	0.155	1
DDX41	0.185749	-0.222104	0.084	0.111	1
LINC01003	0.185887	0.201586	0.104	0.078	1
ABHD6	0.185908	-0.236936	0.078	0.104	1
RBM8A	0.186172	0.179363	0.494	0.477	1
SPPL2A	0.186561	-0.210006	0.377	0.42	1
LMTK2	0.18658	0.114733	0.12	0.155	1
GARS-DT	0.18675	-0.123454	0.259	0.308	1
EIF2D	0.187023	0.20876	0.23	0.202	1
PHRF1	0.187071	0.336413	0.142	0.117	1
IFIH1	0.187409	0.392467	0.252	0.225	1
RPS20	0.187581	-0.0660188	0.994	0.995	1
AIMP2	0.187608	0.56579	0.125	0.101	1
BRWD3	0.187616	-0.112548	0.256	0.303	1
PRPSAP1	0.187825	-0.355839	0.148	0.179	1
WDR36	0.188037	-0.132177	0.151	0.187	1
PSMD13	0.188139	0.149089	0.378	0.345	1
MAP7D1	0.188162	0.488269	0.136	0.111	1
KLF13	0.188182	0.112573	0.596	0.541	1
FDX1	0.188495	0.261086	0.294	0.264	1
PPP2CB	0.188495	0.451431	0.108	0.085	1
PUS7L	0.188561	-0.187983	0.154	0.189	1
CEP350	0.188919	-0.0841102	0.506	0.547	1
MLEC	0.18892	-0.182311	0.173	0.215	1
DPH6	0.188971	-0.330792	0.193	0.231	1
SKA2	0.189083	-0.368186	0.116	0.145	1
SLC9A1	0.189118	0.653929	0.113	0.091	1
EFCAB2	0.189124	-0.0639488	0.233	0.282	1
DDX20	0.189453	0.208886	0.114	0.088	1
PPM1K	0.189826	-0.0700047	0.658	0.707	1
GOLPH3L	0.189839	-0.154698	0.127	0.158	1
TTC27	0.190078	-0.308466	0.235	0.269	1
FAM204A	0.190218	0.183646	0.38	0.347	1
CNPY2	0.190251	0.232197	0.372	0.358	1
GPR107	0.1903	-0.242063	0.19	0.228	1
SASH3	0.190403	-0.20163	0.276	0.321	1
TRMT1L	0.190854	-0.282213	0.191	0.228	1
DMAC2	0.190959	0.408627	0.108	0.085	1
GPATCH1	0.191004	-0.409202	0.077	0.101	1
NBPF12	0.191062	-0.215108	0.19	0.228	1
RPS6KA1	0.191215	0.301643	0.236	0.21	1
AC026347.1	0.191538	0.440976	0.145	0.117	1
USP39	0.191956	0.406958	0.187	0.158	1
AC064807.1	0.191972	-0.359148	0.105	0.132	1
PRPF6	0.191989	-0.107531	0.313	0.36	1
SCAP	0.192109	0.25294	0.196	0.163	1
CLEC2D	0.192123	0.0516232	0.69	0.681	1
STK25	0.19213	0.365568	0.178	0.15	1
LRCH3	0.192205	-0.0691701	0.443	0.505	1
FANCD2	0.192228	-0.178464	0.127	0.158	1
TERF2	0.192253	-0.15267	0.25	0.301	1
CRCP	0.192344	0.218736	0.369	0.342	1
ACOT8	0.192688	0.403059	0.123	0.098	1
MGA	0.192871	0.169422	0.346	0.313	1
AL139246.5	0.192889	0.421897	0.154	0.127	1
SCPEP1	0.193	-0.386954	0.321	0.358	1
SAR1A	0.193162	0.207404	0.316	0.295	1
RFX1	0.193422	0.35226	0.182	0.153	1
CYSTM1	0.193428	0.300261	0.37	0.345	1
CEP162	0.193481	-0.374924	0.133	0.163	1
ARIH2	0.193511	0.0953309	0.414	0.389	1
RNASEK	0.193747	-0.0876913	0.8	0.819	1
LINC01857	0.194131	0.276086	0.239	0.207	1
TRAF3IP2-AS1	0.194339	0.414457	0.223	0.197	1
SYNE3	0.194407	-0.302752	0.155	0.189	1
MOSPD2	0.194497	-0.251037	0.078	0.104	1
MRPL34	0.194623	-0.219008	0.312	0.363	1
SRGAP2B	0.194719	-0.221328	0.092	0.119	1
ZNF296	0.194763	-0.162482	0.084	0.111	1
HDAC10	0.19478	0.442224	0.111	0.088	1
TARSL2	0.194834	-0.338234	0.217	0.249	1
GTF2F2	0.194844	0.214253	0.42	0.391	1
COMMD4	0.194884	-0.249635	0.12	0.15	1
LNX2	0.194923	0.41415	0.127	0.101	1
NEDD4L	0.195021	-0.115607	0.123	0.155	1
ACADSB	0.195214	-0.301391	0.087	0.114	1
DENND5A	0.195265	0.360079	0.289	0.259	1
BUD13	0.195379	-0.0641569	0.093	0.122	1
SLC25A43	0.19538	-0.266343	0.127	0.155	1
IL2RG	0.195536	-0.154308	0.521	0.575	1
AC053513.1	0.195591	-0.481936	0.113	0.14	1
BEX4	0.195629	0.213696	0.252	0.22	1
SZT2	0.195901	-0.314135	0.152	0.184	1
MGME1	0.19611	-0.285847	0.242	0.28	1
PCYT1A	0.196175	0.0449384	0.134	0.171	1
STK32C	0.196249	-0.383596	0.08	0.104	1
DENND11	0.196272	0.361706	0.233	0.205	1
AC008569.1	0.19677	0.630611	0.117	0.096	1
CEP120	0.197369	-0.226134	0.262	0.303	1
NKAPD1	0.197582	-0.32959	0.099	0.127	1
TSC22D1	0.197934	0.354565	0.184	0.155	1
NFU1	0.197982	0.0800285	0.233	0.199	1
FAM120AOS	0.198007	-0.209835	0.265	0.316	1
LINC01572	0.198012	0.186674	0.256	0.218	1
PLAG1	0.198315	-0.460028	0.089	0.114	1
FAM13A-AS1	0.198588	0.499656	0.102	0.08	1
IGHG2	0.198801	0.354691	0.197	0.168	1
UBE2F	0.198937	-0.265057	0.221	0.256	1
TNFSF13	0.199051	-0.243989	0.083	0.109	1
TAZ	0.199148	0.257583	0.218	0.192	1
AMFR	0.199264	0.219157	0.444	0.44	1
RALGPS1	0.199682	-0.177195	0.206	0.244	1
LETMD1	0.199683	0.329425	0.226	0.202	1
UBA7	0.199758	-0.230766	0.099	0.127	1
WWP2	0.199908	-0.173255	0.392	0.44	1
ANTXR2	0.200244	0.197911	0.601	0.575	1
CBL	0.200312	-0.293026	0.316	0.352	1
MMP24OS	0.200314	0.193672	0.286	0.262	1
ZNF559	0.200487	0.00603574	0.081	0.109	1
RNASEH2B	0.200589	0.0841389	0.651	0.617	1
HSCB	0.200631	-0.244848	0.13	0.161	1
RBM48	0.201024	-0.266201	0.176	0.215	1
CLTA	0.201057	-0.126968	0.494	0.557	1
TNFRSF13C	0.201101	0.149706	0.758	0.751	1
C2orf76	0.20118	-0.360632	0.081	0.106	1
MLXIP	0.201334	0.189696	0.265	0.231	1
VPS37B	0.201427	0.109861	0.52	0.5	1
EXOC5	0.201521	-0.0674838	0.206	0.249	1
CWF19L1	0.201601	0.224728	0.23	0.199	1
SASS6	0.20169	-0.411996	0.101	0.127	1
ARID1B	0.202359	0.120522	0.908	0.881	1
ATG4B	0.202422	-0.0671817	0.229	0.277	1
GLIPR1	0.202529	0.104253	0.461	0.427	1
RECQL	0.202742	-0.202913	0.253	0.295	1
CORO7	0.202785	0.137127	0.572	0.541	1
ZBED5	0.202869	-0.412019	0.232	0.267	1
MZT2B	0.203002	-0.139185	0.681	0.707	1
PDXK	0.203139	0.436075	0.193	0.171	1
KPNA6	0.2033	0.228009	0.316	0.285	1
LZTFL1	0.203357	0.680332	0.107	0.085	1
CD1C	0.203603	0.513563	0.187	0.161	1
PIAS2	0.203817	-0.1222	0.202	0.244	1
SSBP1	0.203864	-0.177602	0.55	0.604	1
RAB11FIP2	0.203993	0.41653	0.161	0.135	1
UBXN11	0.204327	-0.223252	0.107	0.135	1
RAPGEF5	0.204472	-0.394189	0.095	0.119	1
IFIT2	0.204525	0.254842	0.142	0.117	1
MIR3936HG	0.204527	-0.320573	0.08	0.104	1
GSAP	0.20483	-0.126893	0.583	0.624	1
AURKAIP1	0.204979	0.135774	0.45	0.425	1
UHMK1	0.204992	-0.183326	0.33	0.376	1
AP5M1	0.205235	0.221579	0.179	0.153	1
TMX4	0.205437	-0.120474	0.328	0.378	1
SRSF4	0.205634	0.139031	0.631	0.598	1
CPEB4	0.205654	-0.159331	0.221	0.259	1
DOCK7	0.205927	0.347977	0.123	0.098	1
OSBPL2	0.205977	-0.344421	0.167	0.202	1
ATF4	0.206049	0.121777	0.405	0.37	1
DYNLT1	0.206218	0.184093	0.416	0.412	1
CSDE1	0.206312	0.162488	0.705	0.676	1
SMIM14	0.206421	0.112805	0.604	0.56	1
MEF2C-AS1	0.206458	0.25772	0.325	0.282	1
ADAMTSL4-AS1	0.206481	-0.235002	0.161	0.194	1
CCNG2	0.206768	0.295716	0.301	0.277	1
CNR1	0.206778	-0.441998	0.09	0.114	1
LINC01128	0.207003	0.366741	0.122	0.098	1
YME1L1	0.20707	0.164322	0.63	0.627	1
TMEM131	0.20711	-0.048024	0.711	0.733	1
BIRC3	0.207213	0.0568808	0.747	0.702	1
SP140	0.207431	0.0632972	0.819	0.775	1
MTMR12	0.207489	0.259415	0.378	0.352	1
DOK3	0.207568	-0.268288	0.11	0.137	1
ZNF141	0.20762	-0.116244	0.291	0.339	1
ZNF75D	0.207732	-0.288756	0.125	0.153	1
ANAPC1	0.207744	0.366432	0.232	0.207	1
ABHD16A	0.207768	0.449692	0.187	0.163	1
LINC01781	0.207769	-0.0268294	0.273	0.316	1
CD302	0.207782	-0.315848	0.137	0.166	1
CFDP1	0.208032	0.371823	0.361	0.347	1
CD19	0.208131	0.19191	0.37	0.334	1
PGK1	0.208187	0.140517	0.587	0.575	1
TANC2	0.208244	0.357941	0.145	0.119	1
AC079921.1	0.208249	-0.353861	0.181	0.212	1
HSPA9	0.208355	0.239231	0.491	0.479	1
CNOT6L	0.208544	0.145107	0.623	0.609	1
SNHG17	0.208546	-0.280169	0.157	0.189	1
TAB1	0.208579	0.480243	0.102	0.08	1
ICAM3	0.208625	0.132512	0.649	0.622	1
ANAPC7	0.208997	-0.132047	0.161	0.197	1
P2RX5	0.20902	-0.203815	0.711	0.699	1
ZRANB2	0.209027	-0.180717	0.607	0.63	1
CKS1B	0.209253	0.0822526	0.185	0.153	1
TOR1AIP2	0.209307	-0.250045	0.2	0.238	1
NUP62	0.20938	-0.197113	0.14	0.174	1
KMT2E	0.209872	0.138441	0.824	0.803	1
TM9SF4	0.20991	0.441469	0.2	0.176	1
MAP4K3-DT	0.210206	0.473137	0.123	0.098	1
ATP5MC3	0.210333	0.0994787	0.602	0.573	1
SPECC1L	0.210445	-0.109992	0.437	0.484	1
PHF10	0.210682	-0.129921	0.265	0.316	1
SYF2	0.210765	0.10652	0.622	0.604	1
ATF7IP	0.2109	-0.126136	0.803	0.808	1
PREPL	0.211186	0.288231	0.241	0.212	1
HMG20A	0.211424	-0.332586	0.194	0.225	1
HCG18	0.211538	0.293536	0.185	0.161	1
ZDHHC21	0.211551	-0.219787	0.346	0.389	1
NAT10	0.21172	-0.212749	0.111	0.14	1
AMN1	0.212025	-0.108999	0.286	0.329	1
MED11	0.212102	-0.295974	0.164	0.194	1
AP1AR	0.212409	0.380795	0.152	0.127	1
OXNAD1	0.212514	-0.227727	0.16	0.192	1
MOB3A	0.21254	0.210136	0.587	0.583	1
ZRANB1	0.212553	0.429863	0.175	0.15	1
THAP2	0.21258	-0.408738	0.101	0.127	1
ADSS	0.212787	-0.0771648	0.322	0.368	1
TMEM60	0.212816	-0.252578	0.143	0.179	1
RANBP1	0.212887	0.12432	0.367	0.339	1
PTPN18	0.213166	-0.127705	0.274	0.311	1
SMCHD1	0.21351	-0.0729102	0.917	0.933	1
AGTRAP	0.213536	-0.143054	0.101	0.13	1
TSPAN13	0.213576	0.0332531	0.377	0.332	1
SLC12A2	0.213745	0.147133	0.291	0.254	1
LINC01473	0.214001	-0.068557	0.298	0.339	1
TIMM29	0.214077	-0.239892	0.098	0.124	1
PNPLA4	0.214144	-0.320422	0.092	0.117	1
STAT1	0.214156	0.294701	0.227	0.199	1
FAM200B	0.214352	0.338122	0.175	0.15	1
MT2A	0.214467	-0.143052	0.127	0.158	1
SAFB	0.214535	0.225937	0.491	0.479	1
HNRNPUL1	0.214555	-0.0919521	0.402	0.448	1
TPD52	0.214827	0.138619	0.872	0.85	1
ITPR3	0.214975	0.226857	0.185	0.158	1
IL15	0.215308	0.314426	0.238	0.21	1
TRIM24	0.21535	-0.204696	0.196	0.233	1
HNRNPH2	0.215437	0.162972	0.285	0.254	1
AP002812.2	0.215451	0.302892	0.111	0.088	1
NFXL1	0.215561	0.35413	0.108	0.085	1
APLP2	0.215715	0.0559524	0.524	0.474	1
CMTR1	0.215733	0.159059	0.133	0.106	1
TOPBP1	0.21576	-0.22669	0.224	0.264	1
TOB2	0.215928	0.292714	0.226	0.199	1
NFYB	0.216298	-0.195579	0.169	0.205	1
MEX3C	0.216366	0.336295	0.172	0.145	1
MPP6	0.216652	0.0932964	0.417	0.389	1
MEF2C-AS2	0.21675	0.399965	0.148	0.122	1
FAM210A	0.216984	0.454874	0.184	0.161	1
SUGT1	0.217009	0.246896	0.307	0.288	1
NUDCD1	0.217081	-0.124211	0.136	0.166	1
RHEB	0.217258	0.160349	0.42	0.391	1
TRIM39	0.21728	0.305313	0.188	0.163	1
CARS2	0.2174	0.232713	0.377	0.365	1
RABGAP1L	0.217601	-0.148402	0.842	0.855	1
ZNF622	0.217624	0.298803	0.179	0.153	1
KLF16	0.218049	0.559138	0.107	0.085	1
DTD2	0.21817	-0.447901	0.083	0.106	1
AL161725.1	0.218246	0.15507	0.199	0.171	1
PAPOLG	0.218408	-0.149519	0.157	0.192	1
LACTB2	0.218614	-0.217507	0.084	0.109	1
FBXO31	0.218763	-0.21644	0.131	0.161	1
ZNF701	0.218985	-0.503125	0.098	0.122	1
CLIC4	0.21903	0.299632	0.535	0.534	1
TUBA1B	0.219083	0.172376	0.633	0.601	1
INO80D	0.219304	0.151959	0.44	0.415	1
ARHGEF2	0.219325	-0.266782	0.277	0.308	1
KBTBD2	0.219439	0.0927396	0.319	0.29	1
LAMTOR1	0.219572	-0.155199	0.508	0.562	1
LRPAP1	0.219606	0.166071	0.419	0.394	1
B3GLCT	0.219709	-0.242894	0.117	0.145	1
HIF1AN	0.219722	-0.257675	0.09	0.117	1
SLAIN1	0.219937	0.15382	0.101	0.078	1
CRTC3	0.219981	-0.230122	0.343	0.381	1
PRR12	0.220033	-0.280531	0.123	0.153	1
ERI3	0.22007	-0.219556	0.188	0.223	1
SOS1	0.220149	0.137508	0.596	0.565	1
EIF2A	0.22027	0.261808	0.428	0.407	1
SLC25A26	0.220775	0.258858	0.334	0.311	1
ALG2	0.220805	0.618535	0.119	0.098	1
TOLLIP	0.220834	0.399683	0.169	0.145	1
NOLC1	0.220848	0.271439	0.19	0.166	1
CDC34	0.220886	0.171057	0.101	0.078	1
ARFGEF2	0.220891	0.181005	0.431	0.402	1
SEC23B	0.22105	0.379403	0.242	0.22	1
LINC02328	0.221166	0.648218	0.175	0.15	1
IFFO2	0.221201	0.382002	0.226	0.207	1
CDYL	0.22125	0.202633	0.45	0.438	1
PPP3CB	0.221289	-0.136357	0.402	0.44	1
C4orf33	0.221552	-0.288257	0.077	0.101	1
PLEK	0.221592	-0.137024	0.408	0.456	1
LMBRD1	0.221622	0.16438	0.777	0.767	1
ALKBH8	0.22167	-0.102634	0.093	0.119	1
ORAI3	0.221673	0.283353	0.196	0.171	1
CAPRIN1	0.221678	-0.136623	0.375	0.42	1
HDGF	0.221891	-0.108971	0.187	0.225	1
CCDC92	0.22192	-0.284255	0.087	0.111	1
MRM2	0.222012	-0.281776	0.155	0.187	1
KDM2A	0.222258	0.0678101	0.633	0.593	1
CLMN	0.222436	0.138242	0.241	0.207	1
PCBP2	0.222477	0.0475682	0.764	0.723	1
ATP6V1E1	0.222497	0.156099	0.306	0.272	1
FAM126A	0.222665	-0.155243	0.297	0.339	1
DDA1	0.222766	0.272737	0.158	0.135	1
PM20D2	0.222808	0.695891	0.105	0.085	1
SOD1	0.222845	0.0715697	0.696	0.671	1
PYROXD1	0.222885	-0.341628	0.199	0.231	1
UBE2L6	0.222903	0.374458	0.282	0.267	1
KLHL7	0.223105	-0.304283	0.151	0.181	1
CTSZ	0.223163	0.100009	0.664	0.653	1
PDPK1	0.223245	0.25435	0.226	0.207	1
CEP57L1	0.223305	-0.309892	0.078	0.101	1
DDX49	0.223363	-0.224539	0.14	0.171	1
BICRAL	0.223527	0.177026	0.545	0.534	1
ZC2HC1A	0.223579	-0.0430351	0.143	0.176	1
KATNA1	0.223642	0.41368	0.212	0.192	1
TMEM63A	0.223891	0.139187	0.3	0.262	1
NUP133	0.224009	0.323065	0.211	0.184	1
XPOT	0.224312	-0.0671676	0.083	0.109	1
CUL2	0.224336	-0.165448	0.25	0.293	1
KDM5B	0.224392	-0.174931	0.224	0.254	1
JARID2	0.224509	0.148476	0.658	0.63	1
SGK1	0.22452	-0.163239	0.102	0.13	1
RGL2	0.224543	0.536272	0.151	0.13	1
CITED2	0.224596	0.302051	0.206	0.179	1
FBXL15	0.224771	-0.241603	0.184	0.218	1
TMEM117	0.224916	-0.186959	0.286	0.324	1
NECAP1	0.225213	0.13603	0.209	0.181	1
LDLRAD4	0.225252	-0.298219	0.34	0.368	1
MRPS15	0.225322	0.222624	0.292	0.267	1
ZNHIT6	0.225381	-0.270226	0.238	0.275	1
POM121C	0.225421	0.291984	0.223	0.199	1
EIF3K	0.225439	0.0839737	0.898	0.878	1
AC106791.1	0.22559	0.125598	0.158	0.13	1
SLC6A16	0.225869	-0.11682	0.137	0.168	1
AP3B1	0.226032	0.0575598	0.727	0.697	1
PPP1R13B	0.226119	0.351319	0.163	0.137	1
DRG1	0.226383	-0.100335	0.23	0.272	1
SCFD2	0.226452	0.223275	0.428	0.396	1
AC131568.1	0.226651	-0.251782	0.208	0.246	1
STARD7	0.226699	-0.164809	0.31	0.358	1
TAF1B	0.226763	-0.219309	0.122	0.15	1
CFD	0.226778	-0.196344	0.093	0.117	1
CDC37L1	0.226794	-0.150893	0.117	0.148	1
CASZ1	0.226837	0.628113	0.12	0.101	1
CALM3	0.226967	-0.133905	0.322	0.365	1
FCF1	0.227003	0.373504	0.175	0.15	1
RALY	0.227032	0.155642	0.592	0.557	1
PATL2	0.227032	-0.232684	0.325	0.368	1
STYX	0.227047	-0.225677	0.133	0.163	1
DDX3X	0.227125	0.147906	0.747	0.731	1
CHD9	0.227153	-0.155553	0.672	0.676	1
ACYP1	0.227483	0.188701	0.152	0.124	1
LPIN1	0.227644	-0.10306	0.139	0.171	1
TRMT10B	0.227678	-0.0787206	0.161	0.197	1
CLIC1	0.227686	-0.0778403	0.89	0.883	1
ACAT1	0.227908	-0.271103	0.224	0.259	1
RNF187	0.227962	0.277527	0.226	0.199	1
DCAF11	0.228222	0.322833	0.209	0.189	1
KHNYN	0.228233	0.398335	0.134	0.111	1
TSTD1	0.228242	-0.189762	0.649	0.671	1
NLK	0.228472	-0.101405	0.291	0.334	1
CRTAP	0.228589	-0.171315	0.123	0.153	1
NARS2	0.228837	-0.177653	0.25	0.288	1
NAPEPLD	0.228928	-0.33094	0.095	0.119	1
AC068724.3	0.229137	0.104992	0.369	0.339	1
PDAP1	0.229148	-0.120222	0.354	0.399	1
EAPP	0.229448	0.179779	0.536	0.526	1
PPP4R1	0.229459	0.310057	0.22	0.192	1
STAG1	0.229664	0.109632	0.806	0.79	1
ETV6	0.229894	0.137125	0.625	0.578	1
BAG6	0.230187	0.235114	0.212	0.187	1
FCRL2	0.230295	0.134928	0.535	0.505	1
JMY	0.230392	0.409673	0.37	0.352	1
RINL	0.230909	-0.263427	0.17	0.199	1
FBXO4	0.231132	0.182972	0.137	0.111	1
PABPN1	0.231267	-0.201882	0.343	0.396	1
VWA8	0.231294	-0.169216	0.319	0.352	1
RAB3GAP2	0.231325	-0.138638	0.398	0.446	1
ZDHHC4	0.231476	-0.298986	0.107	0.135	1
C1orf35	0.231486	0.224313	0.173	0.148	1
FUBP3	0.231625	-0.340252	0.166	0.197	1
RASSF5	0.231983	0.190828	0.253	0.228	1
MRPL58	0.232071	-0.263144	0.131	0.161	1
USP3	0.232089	0.147126	0.703	0.671	1
SUPT7L	0.232119	-0.231595	0.101	0.127	1
KIF3B	0.232223	-0.316839	0.157	0.187	1
SCYL3	0.232247	-0.150703	0.077	0.101	1
SIAH2	0.232745	0.14502	0.423	0.399	1
NRF1	0.232769	0.125367	0.482	0.451	1
THOC1	0.232945	0.235192	0.372	0.339	1
RIPK2	0.23296	0.171394	0.294	0.262	1
AC120193.1	0.232967	-0.190437	0.627	0.642	1
TMEM50A	0.233	0.166044	0.473	0.448	1
NVL	0.233015	-0.176005	0.184	0.22	1
WAPL	0.233289	-0.204248	0.352	0.391	1
ZDHHC17	0.233438	0.299521	0.295	0.275	1
TBCC	0.233651	0.367166	0.214	0.189	1
CIAO2B	0.233879	-0.174711	0.453	0.505	1
ORMDL1	0.234228	-0.256501	0.538	0.557	1
SIMC1	0.234275	0.433702	0.325	0.316	1
HGSNAT	0.234466	0.41881	0.289	0.275	1
FAN1	0.234598	-0.359903	0.093	0.117	1
STXBP3	0.234608	0.214005	0.375	0.355	1
ANP32E	0.234679	0.224292	0.387	0.37	1
HS3ST1	0.234823	-0.636764	0.101	0.124	1
LYRM2	0.234857	0.282565	0.255	0.231	1
PHF11	0.234897	0.211231	0.348	0.326	1
CFAP36	0.23503	-0.301415	0.098	0.124	1
TRIM33	0.235086	0.155678	0.48	0.461	1
CLN3	0.235184	0.331515	0.116	0.093	1
GCN1	0.235323	0.417518	0.164	0.14	1
DDX19A	0.235444	0.254641	0.23	0.205	1
NTHL1	0.235649	-0.235337	0.092	0.117	1
GAB2	0.235784	0.185139	0.333	0.301	1
SLC4A7	0.235845	-0.260357	0.36	0.404	1
CAMTA1	0.235907	0.231144	0.45	0.44	1
RBM25	0.235911	0.147169	0.646	0.653	1
KDM2B	0.235922	0.135443	0.435	0.404	1
RAB1B	0.235927	0.421402	0.164	0.142	1
WDR4	0.235929	0.206904	0.119	0.096	1
MRPL11	0.235972	-0.0167073	0.292	0.262	1
TMEM184C	0.236255	-0.313075	0.128	0.158	1
ACTN4	0.236298	-0.149367	0.268	0.311	1
AL035530.2	0.236398	0.252761	0.117	0.093	1
CYB5R3	0.236495	-0.221136	0.221	0.256	1
AC025171.1	0.236536	0.299113	0.17	0.145	1
HTATIP2	0.236632	-0.171337	0.208	0.249	1
CBX1	0.23667	-0.152593	0.19	0.225	1
AP2S1	0.236921	-0.025411	0.328	0.391	1
VPS53	0.236956	-0.15442	0.357	0.399	1
FAM98A	0.236958	-0.135363	0.114	0.142	1
ZNF720	0.237015	-0.176091	0.215	0.251	1
PCDH9	0.237126	-0.139129	0.319	0.275	1
AGK	0.23722	-0.305875	0.108	0.135	1
FAM219B	0.237751	-0.108459	0.11	0.137	1
TBCEL	0.237785	-0.408667	0.08	0.101	1
PEX26	0.238251	0.353769	0.125	0.104	1
FAM126B	0.238335	-0.147002	0.23	0.267	1
HVCN1	0.238368	0.0837436	0.779	0.756	1
TMEM205	0.238399	-0.357371	0.17	0.199	1
MRPL20-AS1	0.23847	-0.331081	0.08	0.101	1
TMA16	0.23857	-0.221943	0.259	0.301	1
DPP7	0.238908	-0.227634	0.392	0.44	1
CCR7	0.239217	0.0811053	0.422	0.376	1
SLC7A6OS	0.239262	-0.231533	0.191	0.225	1
TRPC4AP	0.239691	0.0537931	0.321	0.383	1
AC079447.1	0.239697	0.398453	0.107	0.085	1
ALDH9A1	0.239697	-0.0828657	0.209	0.249	1
LSM7	0.239775	-0.117061	0.675	0.723	1
AP3S1	0.239794	0.17133	0.36	0.329	1
C9orf40	0.239847	0.285832	0.164	0.14	1
MLX	0.239855	-0.190183	0.155	0.189	1
KLHL36	0.239945	-0.00388752	0.182	0.22	1
DCPS	0.240026	-0.274106	0.19	0.22	1
ZNF280C	0.240143	0.529234	0.108	0.088	1
AGPS	0.240175	-0.232936	0.185	0.218	1
MARCH7	0.241111	0.0994041	0.593	0.565	1
PTGES2	0.241289	0.232592	0.175	0.15	1
NEK4	0.24157	-0.401478	0.08	0.101	1
BMP2K	0.241674	-0.176726	0.614	0.611	1
OAT	0.241811	0.105707	0.224	0.197	1
PHLDB3	0.241908	0.434161	0.145	0.124	1
AC006001.2	0.241936	0.337274	0.188	0.163	1
AC079793.1	0.242092	0.0627411	0.758	0.754	1
TRAPPC9	0.242163	-0.211864	0.508	0.544	1
JTB	0.242343	0.0999846	0.64	0.619	1
CUL4A	0.242525	-0.157013	0.319	0.358	1
SACS	0.242584	-0.114038	0.113	0.14	1
AL133453.1	0.242952	-0.174425	0.095	0.119	1
TSEN2	0.243266	0.283667	0.113	0.091	1
STRN	0.243537	-0.189718	0.324	0.37	1
KIAA1328	0.243584	0.202847	0.298	0.264	1
UTRN	0.24363	0.117261	0.861	0.855	1
CHURC1	0.24391	-0.107768	0.574	0.619	1
FAM215B	0.243972	0.44863	0.167	0.148	1
SSR1	0.244181	0.315214	0.255	0.228	1
LMNB1	0.244308	0.0751955	0.13	0.161	1
TMEM175	0.244355	0.373279	0.128	0.106	1
UBE3A	0.244713	0.186023	0.535	0.516	1
TSSC4	0.245056	-0.143975	0.209	0.251	1
SLC15A4	0.245077	-0.113189	0.248	0.293	1
GABPB1-IT1	0.245151	-0.228544	0.33	0.358	1
PPARD	0.245311	0.204885	0.321	0.293	1
CEBPB	0.245408	0.200774	0.327	0.303	1
PGM2L1	0.245549	0.523451	0.125	0.104	1
RABEP2	0.245754	0.101898	0.498	0.461	1
XBP1	0.24611	-0.205303	0.197	0.236	1
MRVI1-AS1	0.246354	0.421826	0.11	0.088	1
AC092436.3	0.246453	-0.407296	0.083	0.104	1
CUL4B	0.246555	-0.129041	0.119	0.145	1
RBM7	0.246626	0.361344	0.244	0.231	1
HDDC3	0.246726	-0.118474	0.145	0.176	1
CIRBP	0.246771	0.0507996	0.914	0.899	1
COQ8A	0.246814	-0.238285	0.164	0.197	1
ZDHHC7	0.246841	-0.120498	0.123	0.153	1
ZC3H7B	0.247074	0.370723	0.13	0.109	1
RAB2B	0.247135	-0.260608	0.146	0.174	1
FYN	0.24749	0.156676	0.452	0.415	1
AC104806.2	0.247551	0.195364	0.102	0.08	1
C15orf40	0.247589	0.107201	0.212	0.181	1
UBE2H	0.247621	0.187233	0.627	0.604	1
CD79A	0.24768	-0.0846673	0.977	0.966	1
ZNF121	0.247713	0.260083	0.187	0.163	1
IFI16	0.247788	0.0272851	0.724	0.666	1
SSR2	0.248203	-0.116982	0.694	0.762	1
SMIM12	0.24826	-0.191323	0.148	0.179	1
GLYR1	0.24827	0.0797106	0.399	0.363	1
OS9	0.248316	-0.217107	0.319	0.36	1
DCTN2	0.248445	-0.15307	0.256	0.301	1
ZNF511	0.248609	-0.175021	0.184	0.22	1
STX11	0.248675	-0.393658	0.087	0.109	1
CCDC85B	0.248839	0.147455	0.511	0.49	1
DDX58	0.248861	-0.277048	0.247	0.29	1
USP1	0.24888	-0.0646941	0.227	0.267	1
SRD5A1	0.248956	-0.162405	0.083	0.106	1
TOP1MT	0.249144	0.443224	0.101	0.08	1
ZC3H18	0.249286	-0.134747	0.226	0.264	1
CDC37	0.24969	-0.186712	0.482	0.508	1
HPS3	0.249875	-0.160844	0.178	0.212	1
ZNF875	0.249886	-0.261363	0.16	0.189	1
GDI2	0.249954	0.133836	0.718	0.71	1
DHRSX	0.250039	-0.126688	0.37	0.404	1
THOC5	0.250041	-0.207797	0.098	0.122	1
PRKACB	0.250091	-0.132579	0.396	0.453	1
GNAI2	0.250255	-0.0857446	0.733	0.736	1
AC007038.1	0.250277	-0.459427	0.083	0.104	1
DPH5	0.250358	0.387895	0.233	0.212	1
FAM43A	0.250368	0.309989	0.139	0.114	1
TCAIM	0.250603	-0.405674	0.105	0.13	1
KDSR	0.250774	-0.203491	0.099	0.124	1
FBXL20	0.250996	0.197314	0.455	0.427	1
NR2C2	0.251028	-0.134828	0.282	0.324	1
MRPL55	0.251105	0.202871	0.258	0.231	1
RBBP5	0.251123	-0.168769	0.12	0.148	1
HDGFL2	0.251304	0.509223	0.12	0.101	1
SPATA13	0.251688	-0.260171	0.081	0.104	1
EXOC6	0.251864	-0.134016	0.449	0.487	1
PPP2R5C	0.252113	-0.124736	0.637	0.663	1
COMT	0.252465	-0.309896	0.25	0.282	1
RBMX	0.252609	0.0444271	0.645	0.611	1
UROD	0.252981	0.504456	0.108	0.088	1
CHMP2A	0.252987	-0.15229	0.358	0.409	1
AC022182.1	0.253152	-0.26955	0.203	0.231	1
PSMB2	0.253189	0.137009	0.355	0.326	1
SSH1	0.253328	-0.419089	0.089	0.111	1
PGM2	0.253345	0.541002	0.123	0.104	1
ZNF66	0.253392	-0.315388	0.14	0.168	1
ACADM	0.253419	-0.253413	0.327	0.365	1
UBA3	0.253471	-0.465903	0.236	0.267	1
ZNF451-AS1	0.253474	0.362146	0.125	0.104	1
CRTC1	0.253543	-0.11122	0.244	0.28	1
TNFRSF13B	0.253902	-0.195274	0.34	0.383	1
SLC2A1	0.253926	0.26962	0.22	0.199	1
CBFA2T3	0.253952	-0.251074	0.217	0.251	1
PRDM2	0.254066	0.109195	0.857	0.829	1
RBBP7	0.254098	0.130316	0.422	0.407	1
MRPS18C	0.254131	-0.189993	0.268	0.306	1
SF1	0.254172	0.0266682	0.889	0.881	1
CLCN4	0.254269	0.13852	0.151	0.124	1
BCL2	0.254609	-0.0846273	0.717	0.725	1
DEF8	0.254619	-0.105862	0.203	0.244	1
MCM3	0.25472	-0.0323705	0.128	0.158	1
USP4	0.254999	-0.212179	0.264	0.303	1
GADD45A	0.255007	-0.222771	0.096	0.119	1
TRA2A	0.255388	0.0617303	0.77	0.736	1
AP2M1	0.255685	0.140349	0.416	0.412	1
C12orf4	0.255735	-0.4185	0.11	0.135	1
SREBF1	0.255913	-0.442032	0.083	0.104	1
SLC5A3	0.255926	-0.231549	0.092	0.117	1
EIF5A	0.256127	0.100165	0.596	0.598	1
SNRPG	0.256263	0.125316	0.518	0.497	1
PDHA1	0.256554	0.257133	0.232	0.212	1
INSIG2	0.256635	-0.19445	0.122	0.15	1
NRDC	0.256867	-0.123581	0.413	0.461	1
FRAT2	0.257471	0.208135	0.13	0.106	1
RASGRP3	0.257505	0.0558271	0.446	0.404	1
PAAF1	0.25758	-0.155095	0.098	0.122	1
LEMD2	0.258006	0.0265343	0.152	0.127	1
LINC00894	0.258074	0.214948	0.107	0.085	1
SRP14-AS1	0.25816	0.327346	0.107	0.085	1
METTL2B	0.25821	0.177318	0.143	0.119	1
SCAMP4	0.258256	0.41065	0.152	0.13	1
PCGF3	0.258412	0.319158	0.16	0.137	1
IL10RB	0.258516	-0.126519	0.232	0.272	1
TSR2	0.258639	0.125077	0.252	0.225	1
FABP5	0.25886	0.267201	0.17	0.145	1
APOBEC3G	0.258864	0.100443	0.402	0.365	1
CASP3	0.258981	-0.10611	0.125	0.153	1
SNHG15	0.259024	0.218712	0.304	0.282	1
OSBPL10-AS1	0.25926	0.380308	0.182	0.161	1
SNX15	0.25956	0.331417	0.139	0.117	1
TMEM70	0.259577	0.296761	0.14	0.119	1
AC092329.4	0.259586	0.310168	0.104	0.083	1
BMPR2	0.259686	-0.279322	0.286	0.313	1
ARAF	0.259823	0.280866	0.154	0.132	1
PPP1CB	0.259908	0.098122	0.58	0.547	1
SMARCD2	0.260112	-0.264673	0.154	0.181	1
AC078883.1	0.260301	0.63321	0.151	0.132	1
SCLT1	0.260356	0.13603	0.505	0.456	1
UHRF1BP1	0.260445	0.299594	0.179	0.158	1
AC027097.1	0.260513	0.176834	0.2	0.171	1
ADA2	0.260689	0.295114	0.267	0.244	1
LAMC1	0.260937	0.273377	0.152	0.127	1
C1orf162	0.26117	0.0744531	0.509	0.469	1
TCF4	0.261181	0.0457946	0.702	0.676	1
SMURF2	0.26127	0.206124	0.378	0.363	1
OGFOD3	0.261376	-0.511283	0.081	0.101	1
TSG101	0.261486	-0.16511	0.336	0.381	1
AP001011.1	0.261503	0.161729	0.693	0.676	1
SPATS2	0.261671	0.334655	0.173	0.15	1
MED23	0.261689	0.263818	0.279	0.259	1
RPL18A	0.262173	0.012353	1	1	1
RGS14	0.262238	-0.146794	0.163	0.194	1
ETV3	0.262377	0.304306	0.128	0.106	1
AP001636.3	0.26276	0.348482	0.367	0.334	1
FRG1	0.262804	0.220416	0.36	0.334	1
USP3-AS1	0.263164	0.117762	0.535	0.513	1
C12orf57	0.263279	0.0823213	0.682	0.658	1
GNPTAB	0.263295	-0.123475	0.357	0.396	1
MED7	0.263382	-0.204635	0.086	0.109	1
IDNK	0.263385	-0.106923	0.104	0.13	1
MSANTD2	0.26342	-0.317281	0.098	0.122	1
VPS37A	0.263502	-0.300396	0.127	0.153	1
SMG5	0.263726	0.415829	0.179	0.158	1
DCAF1	0.263801	0.169033	0.289	0.262	1
CUL5	0.263868	0.160104	0.429	0.415	1
CPNE5	0.26422	-0.303393	0.235	0.269	1
MRPS16	0.264316	0.166516	0.288	0.256	1
ZNF235	0.264372	0.449669	0.157	0.137	1
RBM28	0.264424	0.310472	0.152	0.13	1
UCP2	0.264428	-0.10541	0.762	0.782	1
TMEM189	0.26447	-0.122986	0.092	0.117	1
ACLY	0.264654	-0.139568	0.134	0.163	1
ASH1L	0.264682	0.11657	0.764	0.72	1
IMPAD1	0.264788	-0.0553414	0.081	0.104	1
YWHAE	0.264794	0.194104	0.515	0.513	1
MARCH2	0.264883	-0.288057	0.142	0.168	1
AL645568.1	0.264952	-0.122108	0.107	0.132	1
TAF12	0.265058	-0.0721429	0.203	0.244	1
CORO2B	0.26506	0.376539	0.131	0.109	1
MED27	0.265099	0.313825	0.261	0.236	1
UBR5	0.265398	0.195031	0.572	0.557	1
NMT1	0.265509	-0.183294	0.267	0.303	1
JUP	0.265705	0.336368	0.139	0.117	1
SDHC	0.26587	0.20019	0.267	0.249	1
FARS2	0.26598	-0.176229	0.449	0.482	1
NUDT16L1	0.266073	-0.215655	0.197	0.231	1
DPF3	0.266124	-0.155214	0.166	0.194	1
SLAIN2	0.266153	0.253932	0.303	0.285	1
FAM78A	0.266223	-0.216303	0.184	0.218	1
FCGRT	0.266244	0.0444183	0.215	0.184	1
WBP4	0.266482	0.3956	0.16	0.137	1
TIMM9	0.266626	0.236833	0.271	0.249	1
CLOCK	0.26676	0.0762	0.193	0.236	1
EVI5	0.266761	-0.257271	0.399	0.422	1
GOSR1	0.267347	0.263138	0.339	0.324	1
PXK	0.267348	0.0038576	0.494	0.459	1
PLSCR1	0.267365	-0.338917	0.154	0.179	1
DNAJC15	0.267488	0.22647	0.461	0.456	1
C15orf61	0.267528	-0.123937	0.131	0.161	1
PDE3B	0.267608	-0.434511	0.114	0.137	1
IWS1	0.267745	-0.244957	0.33	0.363	1
C1orf50	0.267888	0.427555	0.16	0.14	1
B4GALT4	0.268047	-0.0416269	0.149	0.184	1
PPP1R12A	0.268524	-0.125191	0.669	0.684	1
PMM2	0.268732	-0.144169	0.178	0.212	1
NPTN	0.269064	-0.0538497	0.206	0.241	1
USP6NL	0.2691	0.109791	0.697	0.687	1
LINC00476	0.26931	-0.396898	0.169	0.194	1
POLR3GL	0.2694	-0.141704	0.327	0.37	1
VCL	0.269408	-0.150091	0.294	0.332	1
SAR1B	0.269447	0.197729	0.187	0.163	1
SARS	0.269524	-0.0597502	0.253	0.295	1
BCAS4	0.269621	-0.151594	0.462	0.49	1
ZPR1	0.269845	0.248525	0.166	0.142	1
NHP2	0.269857	0.177713	0.333	0.306	1
KMT5B	0.269892	-0.0919594	0.319	0.363	1
RSL24D1	0.269964	0.11929	0.667	0.655	1
TMX3	0.269996	0.153354	0.247	0.223	1
METTL4	0.270047	-0.259884	0.137	0.163	1
AC012146.1	0.27012	-0.213589	0.081	0.104	1
MED15	0.270338	0.275216	0.294	0.282	1
PDK1	0.270361	0.270873	0.23	0.207	1
AC005261.1	0.270468	0.326969	0.117	0.096	1
ZNF680	0.270689	0.363277	0.187	0.168	1
KIAA0355	0.270785	0.114302	0.381	0.358	1
UBXN1	0.27099	0.0978354	0.788	0.759	1
SCO1	0.271141	-0.0662043	0.119	0.148	1
AL050309.1	0.271241	-0.316315	0.47	0.492	1
SPRTN	0.2713	0.317766	0.158	0.137	1
COX6A1	0.271396	-0.15472	0.627	0.666	1
CNOT2	0.271409	-0.105957	0.554	0.57	1
COQ4	0.271631	-0.278688	0.104	0.127	1
SEPHS2	0.271645	-0.217486	0.25	0.285	1
KAT2A	0.271792	-0.484201	0.092	0.114	1
SLC25A1	0.271825	-0.198461	0.101	0.124	1
TSPYL1	0.272167	0.183788	0.369	0.345	1
PSMD3	0.272527	0.343407	0.212	0.194	1
IKZF2	0.272686	0.0582906	0.169	0.142	1
HLA-E	0.272872	0.0492136	0.989	0.987	1
C12orf76	0.272935	-0.145645	0.155	0.187	1
LAT2	0.273192	-0.0248148	0.598	0.573	1
STYXL1	0.27326	-0.122193	0.105	0.13	1
NAF1	0.273306	0.202689	0.262	0.238	1
MAN2A1	0.273465	0.16567	0.535	0.521	1
TUBB	0.273466	0.223715	0.345	0.334	1
TMEM256	0.27348	-0.214847	0.276	0.311	1
ZNF860	0.273531	-0.128265	0.229	0.262	1
KDM3A	0.273571	0.297384	0.2	0.176	1
SAP30L-AS1	0.274012	-0.0936934	0.086	0.109	1
FLI1	0.274281	-0.148953	0.637	0.645	1
S1PR4	0.27445	-0.197369	0.56	0.562	1
HSF2	0.274603	-0.231195	0.125	0.15	1
GOLGA8B	0.274665	-0.150427	0.2	0.238	1
GBP4	0.274685	0.499899	0.117	0.098	1
HEXD	0.274831	0.310009	0.252	0.233	1
MTMR8	0.274871	0.471716	0.148	0.127	1
RNF169	0.274954	-0.19133	0.34	0.373	1
IREB2	0.27497	0.282472	0.277	0.259	1
THAP5	0.275326	0.158396	0.203	0.176	1
TAFA2	0.27581	-0.412549	0.095	0.117	1
NCAPD3	0.275957	-0.218089	0.083	0.104	1
AGPAT3	0.276	-0.165411	0.181	0.215	1
SERPINB8	0.27601	0.0389576	0.078	0.101	1
FGD2	0.276487	-0.169744	0.571	0.593	1
ACIN1	0.276501	-0.110921	0.411	0.451	1
NFAM1	0.276613	-0.354354	0.12	0.145	1
MEF2A	0.276677	-0.208204	0.777	0.738	1
RYBP	0.276706	0.320085	0.372	0.363	1
PGM1	0.276788	-0.248175	0.149	0.179	1
PDE4DIP	0.276808	0.230715	0.161	0.137	1
RAB29	0.277021	0.231954	0.23	0.205	1
HLA-DOA	0.277065	0.0578806	0.277	0.244	1
TMEM123	0.27709	0.219916	0.509	0.482	1
NAA10	0.277153	0.217359	0.307	0.285	1
CARD8-AS1	0.27716	-0.245754	0.139	0.166	1
RAP2B	0.27721	0.355027	0.179	0.158	1
DARS	0.27729	0.178708	0.461	0.446	1
GMIP	0.27736	0.315115	0.191	0.171	1
EIF1AX	0.277399	-0.0618249	0.663	0.718	1
FGFR1OP2	0.277407	-0.0944284	0.349	0.402	1
KDM1A	0.277579	0.243669	0.282	0.259	1
KIAA1324L	0.277674	-0.33279	0.157	0.181	1
ZNF350	0.277889	0.433646	0.139	0.119	1
AC024560.5	0.277944	0.403683	0.146	0.124	1
ATXN3	0.278061	-0.190013	0.256	0.301	1
WDR45B	0.278317	0.283573	0.268	0.249	1
PIK3AP1	0.278345	-0.125558	0.563	0.604	1
EPHB6	0.278376	0.365228	0.142	0.122	1
SLC2A11	0.27845	0.494854	0.133	0.114	1
SNW1	0.278524	0.185802	0.471	0.456	1
SLC25A12	0.278658	0.0335687	0.285	0.337	1
ATP2B4	0.278892	-0.538667	0.089	0.109	1
TMEM43	0.279009	0.314881	0.136	0.117	1
KLHL20	0.279076	-0.102996	0.236	0.275	1
GYPC	0.279097	-0.202698	0.488	0.508	1
ATP5PD	0.279169	0.205853	0.465	0.456	1
NSD1	0.279231	0.186936	0.523	0.5	1
ZBTB20-AS5	0.279321	0.353866	0.185	0.163	1
ZNF678	0.279364	0.362415	0.158	0.137	1
SH2B3	0.279631	0.230527	0.259	0.236	1
PSMA4	0.279645	-0.17918	0.366	0.412	1
NGDN	0.279854	-0.149271	0.223	0.256	1
RPN2	0.280477	0.0866896	0.375	0.35	1
OAS2	0.28091	-0.327257	0.125	0.15	1
TSR3	0.28112	-0.00122612	0.295	0.262	1
UBP1	0.281468	-0.0303545	0.197	0.233	1
CSAD	0.281557	-0.0841401	0.145	0.176	1
CHI3L2	0.281589	0.0165268	0.255	0.228	1
CBR4	0.281733	-0.21328	0.202	0.233	1
CCDC117	0.281798	-0.143588	0.101	0.124	1
CBX4	0.281835	-0.169802	0.258	0.298	1
FOXK1	0.281955	-0.0976689	0.265	0.308	1
TXNDC12	0.282065	-0.124887	0.271	0.319	1
MED1	0.282151	-0.0844389	0.151	0.184	1
LYL1	0.282174	0.165491	0.471	0.453	1
NCOR1	0.282548	0.0373933	0.759	0.707	1
PRPSAP2	0.282618	0.0340255	0.233	0.277	1
ZNF433-AS1	0.282794	0.367731	0.333	0.319	1
PDHX	0.282879	0.254659	0.145	0.124	1
MTCH2	0.283051	-0.181678	0.212	0.246	1
MED24	0.283078	-0.0312351	0.099	0.124	1
EIF4ENIF1	0.283224	-0.159344	0.134	0.161	1
PATZ1	0.283404	0.112519	0.104	0.083	1
ABCC4	0.283826	-0.197736	0.095	0.117	1
NDUFS7	0.28404	0.195203	0.339	0.329	1
CDK19	0.284107	-0.0897363	0.434	0.474	1
MFF	0.284249	0.127184	0.37	0.345	1
ARSB	0.28449	-0.137513	0.224	0.262	1
MIB1	0.284571	0.212419	0.194	0.171	1
GFER	0.28469	-0.268727	0.102	0.124	1
DIP2C	0.284766	-0.481934	0.092	0.111	1
ERBIN	0.28491	0.151367	0.678	0.671	1
PCBP1-AS1	0.28497	-0.148856	0.227	0.264	1
BEX2	0.285013	0.109322	0.294	0.267	1
TMEM140	0.285099	-0.138135	0.164	0.194	1
CUEDC2	0.28513	-0.187668	0.194	0.223	1
VAMP3	0.285318	0.373108	0.16	0.14	1
RTTN	0.285495	0.316429	0.223	0.202	1
ATF7	0.285526	-0.166273	0.273	0.308	1
TM9SF3	0.285542	0.148587	0.429	0.404	1
IL10RA	0.285728	-0.185657	0.226	0.254	1
TRANK1	0.285779	0.176145	0.312	0.285	1
UQCC2	0.285795	-0.175576	0.149	0.176	1
PDE4B	0.285806	-0.105037	0.592	0.606	1
ELF1	0.285864	0.0664437	0.883	0.839	1
ECPAS	0.285901	0.43224	0.233	0.212	1
ASCC1	0.286084	-0.0975707	0.242	0.277	1
SEC61A1	0.28609	-0.0770087	0.155	0.187	1
SERPINB1	0.286199	-0.0384832	0.455	0.508	1
MRPL46	0.286232	-0.131894	0.111	0.137	1
MFSD6	0.286273	-0.153596	0.194	0.225	1
TDG	0.286303	-0.221463	0.253	0.29	1
BCAR3	0.286416	-0.210959	0.119	0.142	1
ABCB7	0.286461	0.0926457	0.342	0.319	1
SERPINB9	0.286627	-0.120057	0.366	0.412	1
THOC2	0.286642	-0.180084	0.476	0.505	1
PRORP	0.286675	-0.0147737	0.232	0.269	1
ERCC6	0.286698	-0.145059	0.137	0.163	1
ELL	0.286711	0.369646	0.206	0.187	1
ZMYM5	0.287011	-0.208933	0.268	0.306	1
TTC19	0.287052	0.1191	0.538	0.513	1
RASGRP1	0.287491	-0.264656	0.199	0.228	1
TMEM62	0.287721	0.304523	0.315	0.301	1
VTA1	0.287772	-0.315167	0.242	0.272	1
AL121944.1	0.287873	0.233562	0.295	0.272	1
SINHCAF	0.287989	0.193841	0.512	0.495	1
NIFK	0.28805	-0.107859	0.253	0.301	1
KLF3	0.288265	-0.11343	0.333	0.383	1
RUNX1	0.288485	0.0944196	0.655	0.604	1
UCKL1	0.288588	0.317028	0.151	0.13	1
SMARCD1	0.288652	-0.0271543	0.173	0.21	1
TGFBR1	0.288788	-0.18948	0.173	0.205	1
INTS8	0.288798	-0.152611	0.202	0.236	1
CHMP4A	0.288977	0.134354	0.521	0.523	1
GAS5	0.28959	0.0394991	0.929	0.917	1
AC006059.1	0.289652	0.336413	0.176	0.153	1
RAD52	0.289684	0.138971	0.127	0.104	1
C18orf25	0.289701	0.201114	0.337	0.321	1
HERC1	0.289716	-0.0772846	0.714	0.718	1
SREBF2-AS1	0.289903	0.320025	0.122	0.101	1
LY6E	0.290101	0.119865	0.52	0.479	1
MARCH9	0.290102	0.189755	0.301	0.28	1
NCBP2AS2	0.290125	0.11175	0.261	0.233	1
APMAP	0.290235	-0.0489418	0.116	0.142	1
VPS35L	0.290342	-0.208026	0.181	0.21	1
PTPRO	0.290346	0.247468	0.149	0.127	1
CLK4	0.290378	-0.125787	0.322	0.355	1
SH3TC1	0.290576	0.260313	0.172	0.15	1
PIK3C2B	0.290605	-0.0762608	0.22	0.254	1
AL512603.2	0.291099	0.310095	0.184	0.161	1
NDUFV2-AS1	0.291129	0.376214	0.196	0.171	1
CMAS	0.29118	-0.0125587	0.104	0.13	1
COPS7B	0.291353	-0.209045	0.092	0.114	1
YEATS2	0.291667	-0.0263593	0.206	0.244	1
NDUFB4	0.291881	-0.182219	0.459	0.495	1
MAP3K7	0.2919	-0.236037	0.224	0.254	1
AL627171.1	0.291932	0.267637	0.125	0.104	1
LY86-AS1	0.291975	-0.199996	0.2	0.233	1
MICU3	0.292004	-0.128735	0.134	0.161	1
GPR132	0.292159	0.177232	0.298	0.272	1
EXOSC1	0.292854	-0.224732	0.19	0.22	1
EIF3I	0.29316	0.133711	0.497	0.477	1
SFI1	0.293248	0.26447	0.211	0.192	1
PPP1R35	0.293318	-0.323388	0.238	0.264	1
UBAP1	0.293319	0.150994	0.384	0.36	1
ARMC1	0.293448	-0.250697	0.169	0.199	1
BRCC3	0.293471	0.447099	0.146	0.127	1
TMED2	0.293489	-0.174204	0.242	0.277	1
ERG28	0.293697	-0.230095	0.104	0.127	1
AHSA1	0.293725	0.253337	0.294	0.272	1
MTDH	0.293931	0.0864813	0.752	0.741	1
CLEC12A	0.294098	0.0201954	0.09	0.111	1
HIKESHI	0.29434	-0.0959721	0.256	0.295	1
CENPC	0.294522	0.15249	0.566	0.56	1
DBF4	0.294884	0.13206	0.36	0.329	1
TEFM	0.29493	0.356375	0.175	0.155	1
PFN1	0.295191	0.0844711	0.898	0.881	1
AC138123.1	0.295257	-0.287073	0.101	0.122	1
FBXW4	0.295264	0.0569146	0.383	0.355	1
ZGPAT	0.295363	0.395114	0.163	0.145	1
TPCN1	0.295366	0.0436899	0.187	0.163	1
TTI1	0.295432	-0.141403	0.093	0.117	1
RING1	0.295529	0.261068	0.143	0.122	1
RAB5IF	0.295638	0.166509	0.408	0.394	1
CEP68	0.29577	0.507293	0.158	0.14	1
DNAJB9	0.296469	0.261509	0.289	0.277	1
LIMS1	0.296564	-0.371956	0.313	0.324	1
ELAC2	0.296715	-0.330082	0.099	0.122	1
TERF2IP	0.29672	0.109712	0.613	0.583	1
NUTM2A-AS1	0.296742	-0.244303	0.328	0.37	1
COQ9	0.296804	0.37098	0.104	0.085	1
IGLC1	0.296815	-0.288663	0.223	0.246	1
ZNF429	0.296833	-0.0998614	0.128	0.155	1
LRRC8B	0.296954	0.270673	0.176	0.155	1
CLEC7A	0.297084	-0.310717	0.084	0.104	1
SPTSSA	0.297178	-0.19529	0.087	0.109	1
RPS19	0.297208	-0.0270303	1	1	1
COMMD9	0.297231	0.237956	0.23	0.212	1
CAPG	0.297235	-0.0809215	0.426	0.469	1
CYP2U1	0.29764	0.403452	0.127	0.109	1
DNAJC13	0.29765	-0.103323	0.199	0.231	1
SLTM	0.29771	0.0993803	0.611	0.591	1
NUP107	0.297742	-0.170589	0.241	0.269	1
PTCH2	0.298117	0.195021	0.119	0.098	1
SEC24D	0.298179	0.44464	0.187	0.168	1
MSL1	0.29838	-0.275126	0.127	0.153	1
IK	0.298862	-0.0717848	0.44	0.484	1
RPL22L1	0.298866	-0.0929784	0.657	0.697	1
SIVA1	0.299028	0.0724279	0.41	0.378	1
PIGF	0.299085	0.316852	0.223	0.205	1
ZNF254	0.299511	-0.153934	0.306	0.345	1
CORO1A	0.299564	0.0505564	0.901	0.881	1
MYCBP	0.299645	-0.0630982	0.098	0.122	1
PIGG	0.299754	0.242234	0.152	0.13	1
SLC25A39	0.299942	-0.134969	0.17	0.202	1
MEA1	0.299973	0.0502287	0.164	0.199	1
AC242426.2	0.300171	-0.420315	0.139	0.161	1
ITGB2-AS1	0.300223	-0.0659544	0.11	0.135	1
PLEKHF2	0.300387	-0.075915	0.52	0.554	1
MCRIP2	0.300426	0.252035	0.175	0.153	1
MAD2L2	0.300729	0.362921	0.114	0.096	1
UNC50	0.300886	-0.473029	0.133	0.153	1
NOC3L	0.300912	0.263557	0.304	0.285	1
AP2A1	0.30097	-0.179788	0.17	0.199	1
MTF1	0.301229	-0.082091	0.087	0.109	1
XPO5	0.301239	-0.0891397	0.08	0.101	1
ROCK1	0.301563	0.170944	0.688	0.674	1
TCTA	0.30181	-0.137444	0.087	0.109	1
PUDP	0.301929	0.0829684	0.196	0.236	1
NFAT5	0.302059	0.0954371	0.648	0.617	1
AP1G1	0.302415	0.210808	0.416	0.409	1
ATG10	0.302574	0.245089	0.212	0.189	1
VPS11	0.3027	-0.0813196	0.096	0.119	1
STAMBP	0.302814	-0.185924	0.191	0.223	1
FAM89B	0.302858	-0.0125819	0.202	0.238	1
MRPL39	0.3029	-0.0182418	0.136	0.166	1
AFF4	0.302905	0.0723683	0.679	0.655	1
SRBD1	0.302957	0.0398902	0.289	0.334	1
DNAJC19	0.303041	-0.0952973	0.307	0.35	1
HSH2D	0.303116	-0.145867	0.381	0.425	1
GMEB1	0.30317	-0.245693	0.155	0.184	1
XPO7	0.303277	0.244311	0.229	0.205	1
SDHAF3	0.303624	-0.216453	0.154	0.181	1
PTTG1IP	0.303918	-0.102385	0.167	0.197	1
BROX	0.304048	-0.151021	0.209	0.244	1
CCDC28A	0.304063	-0.0462477	0.242	0.282	1
DYNLT3	0.304149	0.288912	0.238	0.22	1
PRR14L	0.304351	-0.0455545	0.264	0.301	1
TXNL4A	0.304353	0.143233	0.473	0.461	1
ATP11B	0.304758	0.116914	0.62	0.609	1
THAP6	0.305658	0.153465	0.134	0.114	1
PPP1R3E	0.305896	-0.170711	0.104	0.127	1
RAD23B	0.30595	0.0852156	0.443	0.42	1
USP24	0.306101	0.127843	0.601	0.573	1
AC100810.1	0.306164	0.0618777	0.111	0.091	1
POLM	0.306289	0.233047	0.238	0.215	1
TWISTNB	0.306296	0.478303	0.226	0.21	1
PIBF1	0.306399	0.172881	0.467	0.453	1
CCDC82	0.306554	-0.126529	0.238	0.272	1
PDSS2	0.306676	-0.100315	0.41	0.453	1
PTPRC	0.30669	0.0657939	0.971	0.966	1
KIAA0100	0.306866	-0.0284278	0.154	0.184	1
GUSB	0.306884	-0.212496	0.179	0.207	1
TSEN34	0.307017	0.333843	0.127	0.109	1
IRF2BP2	0.307165	0.135216	0.274	0.251	1
RRP7A	0.30725	0.173254	0.316	0.295	1
DRAM2	0.30726	0.106261	0.66	0.611	1
TMEM65	0.307329	-0.0750694	0.265	0.301	1
DALRD3	0.307357	0.16798	0.166	0.142	1
HELQ	0.307445	0.207935	0.294	0.272	1
SUMO2	0.307602	-0.0654336	0.827	0.855	1
TMEM156	0.30777	0.119253	0.717	0.692	1
AHCYL2	0.307818	-0.0466496	0.292	0.324	1
CEP57	0.307863	-0.177595	0.387	0.438	1
MYO1D	0.307938	-0.143821	0.255	0.285	1
BDH1	0.307938	-0.396909	0.087	0.106	1
CORO1C	0.308026	-0.135705	0.264	0.303	1
LEMD3	0.308171	0.230003	0.315	0.301	1
PNKD	0.308207	-0.130447	0.364	0.407	1
ZBTB18	0.308222	0.125955	0.262	0.238	1
RPP30	0.308326	0.0243124	0.164	0.197	1
MS4A7	0.308534	-0.240083	0.14	0.166	1
PLPBP	0.308914	0.302088	0.208	0.189	1
NELFE	0.308937	-0.150376	0.185	0.218	1
TUBD1	0.309338	-0.318453	0.105	0.127	1
EXOSC5	0.309411	-0.159796	0.151	0.176	1
SMC3	0.309574	-0.0505142	0.339	0.381	1
MED8	0.309798	0.432558	0.133	0.114	1
AC104162.2	0.309943	-0.142924	0.134	0.161	1
MFSD14A	0.309973	0.216286	0.357	0.342	1
NEIL1	0.309981	-0.22323	0.136	0.161	1
UBA5	0.310042	0.309913	0.14	0.122	1
RBM12	0.310143	-0.00156478	0.093	0.117	1
ATP6V0B	0.310171	-0.138864	0.467	0.503	1
JOSD2	0.310302	-0.114386	0.105	0.13	1
BPGM	0.310945	0.59702	0.117	0.101	1
GEMIN6	0.311218	-0.209396	0.098	0.119	1
CTDSP2	0.311422	-0.156855	0.167	0.197	1
HDAC9	0.311429	-0.174664	0.759	0.764	1
SNX4	0.311435	-0.149252	0.245	0.275	1
TNFSF12	0.311444	-0.300196	0.161	0.189	1
RPL36AL	0.311627	-0.0369119	0.952	0.933	1
CYP51A1	0.311661	0.0428762	0.348	0.316	1
TPK1	0.311735	0.125803	0.494	0.469	1
TXNDC11	0.311782	0.156377	0.324	0.306	1
MRPL43	0.311808	0.0760376	0.294	0.269	1
ALG8	0.311966	-0.034247	0.123	0.148	1
ELOVL5	0.312086	-0.0948118	0.688	0.715	1
DUSP11	0.312088	-0.243155	0.178	0.207	1
IARS	0.31209	-0.0760489	0.224	0.256	1
RAPGEF1	0.312286	-0.153541	0.685	0.674	1
NUP188	0.312453	0.522062	0.151	0.135	1
PPIE	0.312515	-0.148716	0.173	0.205	1
C1orf52	0.312651	0.278974	0.253	0.236	1
RFXANK	0.312741	0.259511	0.227	0.207	1
FAM193B	0.312807	-0.217817	0.096	0.117	1
NAPG	0.312835	0.242183	0.291	0.282	1
TOB1	0.312906	0.238842	0.209	0.189	1
DENND6A-AS1	0.313191	-0.281791	0.089	0.109	1
TCP1	0.313301	0.127684	0.413	0.394	1
DOCK10	0.313563	-0.145006	0.687	0.658	1
MIR29B2CHG	0.313741	0.184232	0.328	0.306	1
FBXO11	0.313847	0.0761911	0.666	0.632	1
RABGGTB	0.313937	0.150002	0.238	0.215	1
SP3	0.31441	-0.0776095	0.538	0.583	1
PURB	0.314705	0.40619	0.16	0.142	1
ZNF140	0.314707	0.552588	0.128	0.111	1
CIB1	0.31495	-0.0140908	0.599	0.573	1
C11orf24	0.315043	-0.417592	0.099	0.119	1
CTBP1	0.315174	0.175466	0.236	0.22	1
HMGXB4	0.315454	-0.326403	0.137	0.161	1
RNF168	0.315659	-0.26443	0.217	0.244	1
FKBP15	0.315678	0.450077	0.16	0.142	1
TTC33	0.315683	0.0117989	0.116	0.142	1
MCL1	0.31576	0.0593557	0.506	0.466	1
HNRNPH1	0.315876	0.0804167	0.654	0.635	1
MAP4K2	0.316075	-0.125915	0.214	0.249	1
UBE2O	0.316217	0.147967	0.258	0.231	1
LTA4H	0.316222	0.112894	0.477	0.446	1
TNFRSF10A	0.316226	-0.102341	0.151	0.179	1
TOMM5	0.316754	-0.0629934	0.398	0.456	1
TRIP4	0.316788	-0.137198	0.139	0.163	1
GDI1	0.316997	-0.151819	0.087	0.109	1
TRAPPC2L	0.317246	-0.10103	0.211	0.249	1
STMP1	0.317301	-0.124271	0.342	0.373	1
MICOS10	0.317594	-0.104574	0.489	0.528	1
MED6	0.318203	-0.134648	0.218	0.254	1
SCO2	0.318423	0.193689	0.137	0.117	1
MAN2B1	0.318578	-0.127994	0.301	0.342	1
SMAD2	0.318951	-0.0848767	0.303	0.339	1
PTBP2	0.319422	0.127971	0.511	0.49	1
ZC3H12D	0.319521	-0.130369	0.217	0.256	1
NCR3	0.319978	0.177412	0.233	0.21	1
DNAJB2	0.32017	0.270733	0.185	0.168	1
EMP3	0.320208	-0.0689935	0.759	0.782	1
RALA	0.320263	-0.0960615	0.339	0.376	1
COG3	0.320451	0.180031	0.194	0.176	1
ZNF814	0.320635	-0.0224543	0.196	0.231	1
TUBB6	0.321519	0.147839	0.146	0.124	1
RBM17	0.321761	0.117686	0.387	0.373	1
ARHGAP1	0.321867	0.0869943	0.148	0.127	1
ACTR1B	0.32209	0.274085	0.221	0.202	1
SNHG14	0.322242	0.167556	0.432	0.412	1
USP8	0.322305	0.123584	0.491	0.482	1
PITPNM1	0.322316	-0.465999	0.09	0.109	1
MALAT1	0.322592	-0.0471642	1	1	1
RNPS1	0.323038	0.140906	0.497	0.469	1
ZRANB3	0.323121	-0.0105292	0.233	0.267	1
MCMBP	0.323125	-0.0796189	0.209	0.241	1
THUMPD3-AS1	0.323131	-0.089161	0.428	0.466	1
NAP1L4	0.323198	-0.108678	0.517	0.544	1
CYREN	0.323311	-0.268526	0.143	0.166	1
PANK3	0.323354	-0.164288	0.142	0.166	1
SLC2A13	0.3234	0.42426	0.152	0.132	1
AHCTF1	0.323544	-0.0262695	0.377	0.43	1
GTF2A2	0.323648	0.184288	0.389	0.383	1
BOLA2	0.323675	0.151331	0.199	0.176	1
SLC35E2A	0.324063	-0.141259	0.107	0.13	1
ZFP64	0.324416	-0.221416	0.104	0.124	1
LIN52	0.324503	-0.300619	0.188	0.212	1
TENT4A	0.324605	0.0985167	0.276	0.251	1
TMEM242	0.324702	-0.147776	0.209	0.244	1
AKR1B1	0.324771	0.0543151	0.175	0.21	1
MTX2	0.32478	-0.237171	0.199	0.225	1
LIMK2	0.324877	-0.0545009	0.095	0.117	1
ZNF250	0.325005	0.498491	0.128	0.111	1
PSMA5	0.325265	-0.116118	0.411	0.469	1
MRTFA	0.32532	0.2001	0.498	0.477	1
DMXL1	0.325346	0.0886567	0.724	0.715	1
ANKRD10	0.32588	0.138304	0.489	0.5	1
YARS2	0.32591	0.281744	0.154	0.135	1
PRKN	0.326222	0.310212	0.3	0.277	1
TLR6	0.326314	-0.218016	0.117	0.14	1
AL157402.2	0.326354	0.0982338	0.294	0.275	1
ARNTL	0.326405	-0.173824	0.117	0.14	1
RAB18	0.326631	-0.103927	0.342	0.389	1
PIGN	0.326821	-0.280247	0.188	0.212	1
UGGT1	0.32704	-0.039738	0.197	0.236	1
ADIPOR1	0.327305	0.375144	0.191	0.174	1
KDM4B	0.327334	0.105232	0.505	0.487	1
LINC02062	0.327365	-0.313329	0.122	0.142	1
UBE2Q2	0.32741	0.245982	0.333	0.316	1
MAN1B1	0.327754	-0.188583	0.096	0.117	1
IRF8	0.327785	-0.101258	0.765	0.777	1
RAF1	0.327812	0.149437	0.39	0.378	1
MAPK3	0.32789	-0.314239	0.086	0.104	1
KNOP1	0.32793	-0.218462	0.107	0.127	1
SNX13	0.327988	0.176831	0.348	0.326	1
PTBP3	0.328146	-0.114507	0.59	0.598	1
PRCP	0.328432	-0.219438	0.3	0.332	1
SPRYD7	0.328751	0.425904	0.105	0.088	1
SNN	0.328959	0.338178	0.196	0.176	1
TET3	0.329188	0.311918	0.303	0.28	1
NOM1	0.329217	-0.426661	0.093	0.111	1
ANAPC15	0.329459	0.195618	0.158	0.137	1
MSI2	0.329555	0.198426	0.556	0.534	1
ABCF1	0.329592	0.109471	0.333	0.313	1
MAF1	0.329612	0.100868	0.405	0.394	1
ICAM2	0.329706	0.208919	0.283	0.267	1
GGA1	0.329751	-0.0123842	0.25	0.293	1
TMEM59	0.329883	0.0785376	0.569	0.557	1
BASP1	0.329959	0.0963059	0.596	0.56	1
ERCC5	0.32999	0.127017	0.292	0.275	1
MANBA	0.330289	0.0334819	0.587	0.541	1
OSBPL9	0.330325	0.0376565	0.486	0.451	1
EBF1	0.330488	-0.137545	0.84	0.808	1
RNF145	0.330828	-0.126125	0.355	0.399	1
CACYBP	0.330861	0.17756	0.396	0.381	1
ZNF37A	0.330881	-0.134046	0.202	0.231	1
RNF34	0.330943	0.257983	0.352	0.345	1
SATB1	0.331032	0.238302	0.133	0.114	1
EEF2	0.331069	0.0617928	0.973	0.956	1
MTIF2	0.331082	-0.117755	0.105	0.127	1
ATP5MPL	0.331434	-0.114208	0.503	0.557	1
SNED1	0.331445	-0.263245	0.274	0.301	1
PWWP2A	0.331509	-0.0332484	0.267	0.308	1
MACO1	0.331537	0.342479	0.34	0.337	1
MAP7D3	0.331577	-0.303474	0.123	0.145	1
FBXO10	0.331874	-0.0847555	0.134	0.158	1
ATP6V0D1	0.332067	0.200023	0.42	0.402	1
RPS6KA2	0.332094	-0.0978214	0.127	0.15	1
YWHAB	0.332185	-0.0595417	0.782	0.803	1
ATP6V0E1	0.332198	-0.0353474	0.765	0.803	1
NUP50-DT	0.332286	-0.0514926	0.111	0.135	1
MTG2	0.332372	-0.255768	0.13	0.153	1
PPFIA1	0.332377	-0.0442038	0.286	0.329	1
SHFL	0.332465	-0.204433	0.215	0.246	1
PARP8	0.332503	-0.211448	0.563	0.562	1
FBXW2	0.332704	-0.152428	0.181	0.21	1
HIST1H2BN	0.33278	0.583689	0.107	0.091	1
AP002495.1	0.332832	-0.0951387	0.122	0.148	1
LGALS1	0.332917	0.0912546	0.295	0.332	1
EHMT1	0.332943	0.113251	0.608	0.552	1
CCL3	0.333156	-0.204372	0.084	0.104	1
MRPL57	0.333176	-0.0817832	0.283	0.324	1
GOLGA8A	0.333631	-0.163055	0.081	0.101	1
ITPR2	0.333719	0.0324867	0.672	0.622	1
ACOT13	0.333823	0.0152103	0.136	0.114	1
RIC1	0.333823	0.05988	0.542	0.513	1
MAPK13	0.333963	-0.16326	0.169	0.197	1
ZNF846	0.33411	-0.3431	0.122	0.142	1
STS	0.334144	-0.475544	0.114	0.132	1
TBC1D23	0.334481	0.229291	0.324	0.311	1
WDFY1	0.334515	0.234164	0.282	0.259	1
TRPS1	0.334527	0.216519	0.313	0.293	1
EPB41L4A-AS1	0.33471	0.0649829	0.435	0.42	1
PDPR	0.334772	-0.122866	0.14	0.166	1
AP3M1	0.334976	-0.14432	0.148	0.174	1
BCAP29	0.334997	0.338284	0.252	0.241	1
ZNF281	0.335022	0.432384	0.175	0.161	1
RPUSD3	0.33512	-0.0839843	0.099	0.122	1
TTLL5	0.335168	-0.415972	0.136	0.155	1
OBI1	0.33571	-0.0610245	0.133	0.158	1
MRS2	0.335725	-0.269041	0.119	0.14	1
L3MBTL2	0.335816	-0.160156	0.095	0.117	1
FAM50A	0.335901	0.223895	0.205	0.187	1
CARHSP1	0.335988	0.12643	0.277	0.249	1
SLC39A10	0.336166	0.131018	0.536	0.518	1
TLE3	0.336388	-0.117872	0.25	0.288	1
PRDM4	0.336582	-0.252651	0.218	0.251	1
SGSM3	0.33697	-0.352919	0.221	0.256	1
SETD2	0.337183	0.168062	0.631	0.63	1
DBI	0.337198	-0.13144	0.571	0.632	1
AC008937.2	0.337265	0.245478	0.333	0.321	1
BCL6	0.337477	0.16406	0.145	0.124	1
DCAF10	0.337594	-0.118765	0.245	0.277	1
C6orf62	0.337919	0.100547	0.402	0.394	1
DUT	0.338012	-0.199424	0.387	0.425	1
KCTD9	0.338435	0.0796565	0.095	0.117	1
LINC01004	0.338602	0.226929	0.459	0.456	1
PREX1	0.33891	-0.0903024	0.432	0.466	1
ZFR	0.338939	0.121649	0.556	0.516	1
COX4I1	0.33917	0.0381914	0.977	0.966	1
DPYSL2	0.339742	-0.350289	0.134	0.155	1
GMDS	0.33981	0.26946	0.455	0.438	1
RPL18	0.340189	0.00922965	1	1	1
PIKFYVE	0.340245	-0.137929	0.568	0.567	1
ZC3H13	0.340253	-0.0331118	0.351	0.394	1
UBA6	0.340344	0.215809	0.441	0.435	1
MTMR4	0.34038	-0.245522	0.22	0.246	1
FAM207A	0.340588	-0.206945	0.128	0.15	1
PIM3	0.340738	0.163193	0.282	0.267	1
EHMT2	0.340789	-0.00355354	0.122	0.148	1
SH3GL1	0.340878	-0.217603	0.187	0.215	1
NSD2	0.340929	0.330401	0.191	0.176	1
CD47	0.341013	0.0615973	0.712	0.697	1
AC245407.2	0.341044	-0.308245	0.13	0.15	1
LENG8-AS1	0.341048	-0.323786	0.114	0.135	1
MR1	0.341063	-0.150474	0.133	0.158	1
MYL12B	0.341171	-0.104438	0.795	0.811	1
CCDC90B	0.341337	0.205414	0.271	0.254	1
IPO8	0.341601	-0.268302	0.125	0.148	1
HLA-DRA	0.341633	-0.0217324	1	1	1
CCDC115	0.341772	-0.156827	0.208	0.241	1
CLYBL	0.341794	0.130858	0.2	0.236	1
DOT1L	0.34187	0.428313	0.163	0.148	1
HTT	0.341886	-0.0195166	0.462	0.5	1
NPRL3	0.342774	-0.198197	0.181	0.21	1
AC010149.1	0.342885	-0.303278	0.16	0.184	1
SAE1	0.343135	0.286095	0.268	0.251	1
LRRC37A2	0.343216	0.152094	0.248	0.231	1
BRWD1	0.343668	0.172367	0.529	0.536	1
MADD	0.343797	-0.148949	0.139	0.163	1
AC023389.1	0.343803	0.367941	0.139	0.119	1
SUGP1	0.343973	0.421787	0.155	0.14	1
FASTKD2	0.344417	0.222	0.184	0.163	1
EDEM1	0.344471	0.213072	0.294	0.277	1
DBNL	0.344501	0.0255095	0.518	0.482	1
TMBIM6	0.344726	0.0994781	0.762	0.738	1
ZNF335	0.344799	-0.35542	0.175	0.199	1
ABHD10	0.344809	0.0161088	0.12	0.145	1
RORA-AS1	0.344957	-0.110445	0.196	0.223	1
POLR2J3	0.345138	-0.153492	0.383	0.42	1
C8orf76	0.34514	0.29561	0.166	0.148	1
SCNM1	0.345196	-0.0353515	0.158	0.187	1
CD38	0.345368	-0.518971	0.149	0.166	1
RPS27L	0.345434	-0.168382	0.517	0.547	1
PSMA1	0.345451	0.02344	0.47	0.443	1
XRRA1	0.345524	0.174254	0.248	0.228	1
METTL14	0.345543	-0.187705	0.139	0.166	1
FBXO33	0.34626	0.136624	0.482	0.464	1
DCAF7	0.346295	-0.060827	0.316	0.355	1
SNHG12	0.346465	0.13039	0.273	0.251	1
MCCC1	0.346573	0.385746	0.209	0.194	1
COPZ1	0.346604	-0.11914	0.268	0.313	1
FAF2	0.346777	-0.162917	0.288	0.316	1
ESCO1	0.346993	0.255494	0.44	0.427	1
CERS2	0.346997	-0.0954243	0.145	0.174	1
LLPH	0.347082	0.223362	0.271	0.256	1
RAP1B	0.347088	-0.177336	0.801	0.803	1
RBIS	0.347236	-0.02675	0.488	0.547	1
PBXIP1	0.347957	0.115628	0.333	0.311	1
INTS6	0.348099	0.257459	0.381	0.368	1
CLPTM1L	0.348165	-0.175725	0.22	0.254	1
FAM199X	0.34822	0.40614	0.157	0.14	1
ZNF251	0.348968	-0.175909	0.139	0.161	1
COPB1	0.349159	0.208734	0.375	0.378	1
CD24	0.349196	0.0473942	0.514	0.484	1
OSGEP	0.349293	0.0840331	0.346	0.319	1
PRR13	0.349311	-0.0859295	0.548	0.578	1
MNT	0.349318	0.236168	0.105	0.088	1
OSER1-DT	0.349737	0.3141	0.105	0.088	1
BAZ2A	0.349752	0.138055	0.361	0.352	1
EPC1	0.349964	0.0372588	0.765	0.754	1
SHLD2	0.349981	-0.0913307	0.312	0.347	1
PSTPIP1	0.350068	-0.0209924	0.148	0.176	1
STK38L	0.350086	-0.102519	0.172	0.199	1
FAM192A	0.35051	0.0598793	0.343	0.402	1
LINC01800	0.350518	-0.252471	0.083	0.101	1
MRPS7	0.3507	-0.0971928	0.242	0.285	1
BORCS5	0.350713	-0.0608836	0.395	0.443	1
FAM13B	0.350905	-0.0915671	0.505	0.539	1
NNT-AS1	0.350967	0.155471	0.107	0.088	1
GIGYF1	0.350999	0.214982	0.217	0.197	1
ATP13A1	0.351226	-0.00119979	0.09	0.111	1
TMEM161B-AS1	0.351355	-0.0439775	0.178	0.21	1
CLN8	0.35176	-0.193729	0.181	0.207	1
UBR3	0.351838	-0.0163207	0.389	0.438	1
INTS2	0.351853	0.49314	0.11	0.093	1
SUGP2	0.351926	-0.109262	0.212	0.238	1
AHI1	0.352529	0.30572	0.205	0.187	1
DHX57	0.352644	-0.215215	0.151	0.171	1
DOK1	0.352707	-0.0407224	0.09	0.111	1
GLUD1	0.35281	-0.119725	0.316	0.352	1
AC061958.1	0.352869	0.27216	0.262	0.238	1
CSF3R	0.352901	-0.480362	0.119	0.137	1
MRPS6	0.353102	-0.142657	0.316	0.358	1
PTPN4	0.353307	0.168977	0.416	0.396	1
AL450998.2	0.353452	-0.102454	0.145	0.171	1
GCLC	0.353667	-0.169022	0.111	0.132	1
UBXN4	0.353788	0.186499	0.654	0.645	1
RBSN	0.353897	0.293879	0.2	0.181	1
SCAF11	0.353955	-0.0701506	0.773	0.762	1
NDUFC2	0.35422	-0.211834	0.458	0.503	1
AC233976.1	0.354226	0.276282	0.158	0.14	1
ZC3HAV1	0.354383	0.125425	0.628	0.617	1
ATG16L2	0.354401	0.138917	0.364	0.35	1
ACAD10	0.354471	-0.299444	0.113	0.132	1
PSMD12	0.354649	0.312973	0.253	0.241	1
ZXDC	0.354881	0.118575	0.352	0.332	1
CASTOR3	0.355081	0.0311486	0.288	0.332	1
VRK3	0.355083	0.174775	0.256	0.236	1
CSNK1D	0.355096	0.193701	0.349	0.339	1
HEXB	0.355186	-0.104154	0.158	0.184	1
METAP1	0.355227	-0.0600183	0.149	0.176	1
UBL7	0.355416	-0.24449	0.142	0.166	1
CMTR2	0.355538	-0.153294	0.092	0.111	1
KIAA1191	0.355549	0.2494	0.123	0.106	1
TUFM	0.3556	0.111404	0.372	0.363	1
E2F4	0.355641	0.169075	0.142	0.122	1
PRDX6	0.356077	0.0822706	0.434	0.42	1
ATG101	0.356107	0.163094	0.187	0.168	1
PRICKLE1	0.356135	0.182877	0.148	0.127	1
PMS1	0.35619	-0.246619	0.239	0.267	1
ARMC8	0.356252	-0.139568	0.346	0.386	1
CD320	0.356347	0.102713	0.101	0.083	1
RCOR3	0.356392	-0.0848648	0.306	0.342	1
DENND3	0.35648	-0.15135	0.258	0.288	1
CRIPT	0.357261	-0.203844	0.188	0.215	1
SETD1B	0.357416	-0.0843868	0.099	0.122	1
DDX60L	0.357553	0.0145266	0.197	0.228	1
SAMM50	0.35756	-0.21544	0.203	0.233	1
RCC2	0.35775	-0.126907	0.208	0.241	1
TXNRD2	0.357875	-0.095184	0.092	0.111	1
KLHL28	0.357892	-0.106761	0.256	0.29	1
AC079781.5	0.358022	-0.159833	0.425	0.459	1
HS6ST1	0.358105	0.588658	0.117	0.104	1
LGALS9	0.358504	-0.260843	0.256	0.28	1
IRF7	0.358865	0.237643	0.244	0.228	1
PDS5A	0.359238	0.101197	0.613	0.606	1
INTS11	0.359303	-0.0957881	0.172	0.199	1
TCIRG1	0.359307	-0.0973678	0.179	0.207	1
TPM3	0.359331	0.0821657	0.803	0.775	1
FBXO38	0.35942	0.07424	0.217	0.194	1
CNDP2	0.35966	0.069597	0.355	0.332	1
SEC13	0.359685	0.156055	0.265	0.249	1
DUSP12	0.36001	0.320739	0.133	0.117	1
RGPD2	0.360528	0.208943	0.148	0.127	1
CARNMT1	0.360549	0.360407	0.178	0.161	1
DISC1	0.360757	-0.119878	0.108	0.13	1
MRPS18A	0.360793	-0.176916	0.136	0.161	1
AOPEP	0.360795	0.041693	0.324	0.295	1
TATDN3	0.360923	-0.242227	0.221	0.249	1
CMIP	0.360968	-0.11707	0.488	0.51	1
HECTD1	0.361011	0.0975118	0.535	0.503	1
ARL6IP1	0.361175	0.11459	0.452	0.443	1
RNF146	0.361228	-0.0507492	0.16	0.187	1
DSN1	0.361275	-0.100838	0.142	0.166	1
SAT2	0.361298	0.0962877	0.301	0.277	1
SMS	0.3615	-0.0718369	0.239	0.267	1
DUS3L	0.3617	0.358262	0.151	0.135	1
SLC39A11	0.361754	-0.2164	0.361	0.386	1
TRIM65	0.361806	-0.205192	0.098	0.117	1
AL139260.1	0.361864	-0.0591368	0.098	0.119	1
TRNT1	0.36188	0.320025	0.22	0.205	1
IMMP1L	0.361884	-0.263328	0.169	0.189	1
MAP4K5	0.362093	0.112988	0.441	0.42	1
MRPL19	0.362628	-0.144443	0.182	0.212	1
GAPVD1	0.362799	0.270064	0.325	0.313	1
MVB12A	0.362906	0.371976	0.111	0.096	1
NCOA4	0.363369	0.0594641	0.274	0.254	1
GGA2	0.363494	0.0355209	0.667	0.666	1
RHOB	0.363743	-0.318967	0.282	0.308	1
SH2B2	0.363745	-0.168054	0.233	0.262	1
MSRA	0.363783	-0.250368	0.242	0.269	1
DNM2	0.363973	-0.0374413	0.441	0.495	1
ZNF592	0.363996	0.11235	0.247	0.228	1
TRAF5	0.364142	0.0424879	0.544	0.51	1
PHF5A	0.364211	-0.175668	0.149	0.174	1
NSUN4	0.364232	0.445822	0.181	0.168	1
FBXO25	0.364299	0.42932	0.145	0.13	1
HACD4	0.364624	-0.113126	0.175	0.205	1
ZNF551	0.364716	0.33607	0.128	0.111	1
YIPF3	0.364806	-0.0936976	0.187	0.215	1
PER2	0.365023	0.364294	0.104	0.088	1
PTPN7	0.365151	0.336172	0.119	0.104	1
CIZ1	0.365159	-0.0789818	0.092	0.111	1
ZNRD1	0.36517	-0.0387416	0.239	0.277	1
LSM1	0.365409	0.267335	0.218	0.205	1
ULK1	0.365858	-0.179034	0.123	0.145	1
THAP9	0.365951	0.324547	0.101	0.085	1
HSBP1	0.365951	-0.173228	0.258	0.282	1
RAB40C	0.366238	-0.161965	0.092	0.111	1
PCCB	0.366353	-0.200534	0.083	0.101	1
IGFLR1	0.366515	-0.0813011	0.286	0.319	1
KPNA2	0.366996	-0.184265	0.131	0.153	1
BAD	0.367013	0.0501238	0.163	0.142	1
GALK2	0.36707	-0.0590286	0.172	0.197	1
ASCC3	0.367269	-0.105001	0.535	0.549	1
NIN	0.367358	-0.132822	0.664	0.64	1
MBP	0.36736	-0.132869	0.578	0.606	1
C22orf34	0.367363	-0.191359	0.203	0.231	1
PAPSS1	0.367429	-0.24253	0.176	0.202	1
ATP6V1H	0.367622	0.244222	0.328	0.313	1
EXOSC9	0.367782	0.0361492	0.167	0.199	1
MTRES1	0.367961	0.388457	0.107	0.091	1
GANAB	0.368523	0.199996	0.142	0.124	1
MAZ	0.368777	-0.154491	0.273	0.303	1
PPP1R16B	0.368866	-0.152435	0.604	0.591	1
ACOX3	0.368879	-0.281486	0.084	0.101	1
IFT43	0.368996	-0.333312	0.128	0.148	1
PIGB	0.369202	-0.198152	0.229	0.256	1
ORMDL3	0.369278	-0.11937	0.143	0.168	1
PPCDC	0.369574	-0.0193178	0.093	0.114	1
APH1B	0.369766	-0.275542	0.167	0.189	1
NUBP2	0.370454	0.0726104	0.215	0.194	1
FUT8	0.370476	0.111311	0.62	0.588	1
KIAA0586	0.37063	-0.0823112	0.236	0.267	1
ILK	0.370742	-0.0577762	0.208	0.238	1
MED13L	0.370818	-0.0512498	0.837	0.837	1
MFSD1	0.371362	-0.125288	0.154	0.181	1
SYTL1	0.371576	0.0744079	0.405	0.389	1
TRA2B	0.371772	0.0606863	0.78	0.788	1
TMEM106A	0.371901	-0.106446	0.102	0.122	1
COA6	0.372063	-0.207309	0.169	0.194	1
AP1S3	0.372338	-0.211574	0.252	0.277	1
KCMF1	0.372408	0.113271	0.5	0.487	1
LUC7L	0.372933	0.0951283	0.443	0.425	1
GSK3A	0.373509	-0.306529	0.151	0.171	1
ARRB2	0.373657	-0.173065	0.167	0.194	1
ZDHHC20	0.373685	0.131658	0.479	0.461	1
MRE11	0.373753	-0.0937927	0.245	0.28	1
TBC1D22B	0.373952	-0.160791	0.098	0.117	1
PFKP	0.373956	0.281268	0.167	0.15	1
HMGXB3	0.374137	0.0552519	0.127	0.153	1
RNF115	0.374304	-0.146937	0.319	0.35	1
PHIP	0.374327	-0.0892945	0.587	0.593	1
HABP4	0.374343	0.00188226	0.123	0.148	1
AP000787.1	0.374564	0.173308	0.342	0.316	1
SC5D	0.374686	-0.270284	0.127	0.148	1
CACUL1	0.374749	0.101832	0.337	0.316	1
PTPN22	0.374855	-0.126897	0.383	0.409	1
ENTPD4	0.374963	0.210487	0.285	0.264	1
ZDHHC2	0.37504	0.00301924	0.289	0.326	1
MFSD11	0.375053	0.192627	0.172	0.153	1
AAGAB	0.375086	0.2206	0.22	0.202	1
MRPL50	0.375135	-0.195079	0.158	0.179	1
CHAMP1	0.375233	-0.282427	0.098	0.117	1
URM1	0.375265	0.193741	0.235	0.22	1
MLLT10	0.375306	0.0117471	0.38	0.415	1
ARID4A	0.375425	0.249807	0.521	0.539	1
ATP6V0A2	0.375554	-0.242407	0.13	0.153	1
DNAJC11	0.375643	0.2971	0.167	0.15	1
ZC3H7A	0.375769	0.136448	0.336	0.319	1
CTSD	0.375918	-0.145991	0.179	0.205	1
FHIT	0.376016	-0.178178	0.358	0.376	1
IAH1	0.376089	0.225895	0.297	0.288	1
MLLT3	0.376328	-0.215578	0.134	0.153	1
GFM2	0.376382	-0.0174636	0.12	0.142	1
TMEM208	0.37647	-0.196693	0.175	0.199	1
IGHD	0.376904	-0.0707331	0.723	0.655	1
ASXL2	0.376913	-0.274684	0.38	0.407	1
EIF4A1	0.377255	0.0513064	0.747	0.728	1
MROH1	0.377362	0.212895	0.158	0.14	1
PPIP5K2	0.377391	-0.0899047	0.342	0.381	1
BAG4	0.3774	-0.162685	0.167	0.192	1
OPTN	0.377557	-0.0356563	0.221	0.256	1
TEN1	0.37778	0.216661	0.167	0.15	1
LINC02256	0.377875	-0.232327	0.107	0.127	1
ZFYVE26	0.37798	-0.334711	0.111	0.13	1
MINDY2	0.378178	-0.168118	0.208	0.233	1
ZNF586	0.378333	0.287983	0.259	0.244	1
AK2	0.378549	-0.0674269	0.19	0.218	1
RALGAPA2	0.378656	0.15904	0.328	0.308	1
TRMT13	0.378959	0.262938	0.232	0.22	1
SBF2	0.379143	0.0755654	0.357	0.329	1
SLF1	0.37922	0.076233	0.226	0.207	1
NSUN5	0.379342	0.25157	0.22	0.207	1
YY1	0.379548	-0.137904	0.514	0.547	1
ZNF207	0.379585	0.0752833	0.5	0.484	1
TMEM41B	0.379612	0.172532	0.248	0.225	1
PPP2R3C	0.379743	0.278054	0.352	0.342	1
POLR2A	0.379788	0.141557	0.506	0.49	1
MRPL38	0.37999	0.0549973	0.23	0.21	1
ZNF493	0.380009	0.168531	0.181	0.161	1
COPG1	0.380036	-0.114194	0.095	0.114	1
GCA	0.380095	-0.14635	0.27	0.303	1
GART	0.380259	0.248633	0.166	0.148	1
SLC30A7	0.380287	0.258942	0.245	0.228	1
SERINC5	0.380699	0.219428	0.191	0.171	1
HIBADH	0.38078	0.222752	0.178	0.158	1
CCDC84	0.380972	-0.167781	0.184	0.207	1
FBXL12	0.381117	-0.230166	0.113	0.132	1
TRIM4	0.381278	-0.111501	0.208	0.238	1
ZBTB41	0.381307	-0.229927	0.099	0.119	1
MAGT1	0.381399	0.145	0.339	0.316	1
CIAO2A	0.381508	-0.158478	0.334	0.363	1
KIF13B	0.381659	-0.0469269	0.277	0.311	1
LRRC58	0.381807	0.226895	0.199	0.181	1
WDR44	0.381831	0.108818	0.267	0.249	1
TSPYL2	0.381843	-0.172561	0.337	0.363	1
CMTM6	0.38185	0.11255	0.575	0.567	1
SMIM15	0.381955	-0.0410393	0.116	0.137	1
DENND4B	0.381979	0.209418	0.232	0.215	1
RAD51C	0.381997	-0.215675	0.108	0.127	1
DDAH2	0.382004	0.159722	0.361	0.347	1
HK2	0.382007	0.524903	0.11	0.096	1
HNRNPD	0.382153	0.0117047	0.697	0.687	1
SERTAD3	0.382232	-0.291293	0.104	0.122	1
CARS	0.382251	-0.130263	0.178	0.205	1
CCDC7	0.382425	-0.102306	0.188	0.215	1
WTAP	0.382455	-0.137134	0.623	0.622	1
UCHL5	0.382533	-0.0218528	0.161	0.187	1
PAM16	0.382561	-0.273651	0.22	0.246	1
OXLD1	0.382638	0.106891	0.188	0.168	1
AL365272.1	0.382884	-0.0788273	0.161	0.187	1
FLAD1	0.383034	0.12494	0.122	0.104	1
BCL9L	0.383431	0.178601	0.11	0.093	1
PSMB4	0.383474	-0.11068	0.37	0.407	1
APH1A	0.383482	0.0959682	0.312	0.288	1
NOL8	0.383601	-0.21193	0.232	0.267	1
CDK2AP2	0.383943	-0.229658	0.224	0.249	1
CTSB	0.3842	-0.255271	0.172	0.194	1
KHSRP	0.384419	-0.138747	0.157	0.181	1
EIF3B	0.384446	0.160484	0.337	0.321	1
APOLD1	0.384473	-0.336766	0.101	0.119	1
ATE1	0.384679	-0.194595	0.291	0.319	1
LMF1	0.38473	-0.366854	0.167	0.187	1
LPXN	0.384881	0.121902	0.411	0.396	1
