## Supplementary material for "Intracerebral hemorrhage induces monocyte TNF signaling that is suppressed by Siponimod (BAF312): a single-cell transcriptomics study in patients": Supp Table 3 - DEG Placebo by Timepoint (part 6 of 6)

### Sheet: Placebo B cells D3vD1 (continued)
Gene	p_val	avg_log2FC	pct.1	pct.2	p_val_adj
TRMT112	0.385226	-0.103335	0.627	0.655	1
SSR4	0.385274	-0.10365	0.712	0.744	1
RELT	0.38539	0.272534	0.264	0.251	1
ZNF101	0.385511	0.23095	0.158	0.142	1
LCLAT1	0.385519	0.0231812	0.274	0.308	1
TRAF3IP2	0.385725	0.345785	0.107	0.091	1
SAP30BP	0.385812	0.126133	0.377	0.365	1
TRAF3	0.38584	0.044377	0.723	0.692	1
SRGAP2C	0.385968	0.334392	0.146	0.13	1
EMC8	0.386064	0.170854	0.146	0.13	1
ZMYM6	0.386097	-0.0582045	0.274	0.303	1
SRRM1	0.386119	0.0574326	0.7	0.705	1
EIF2AK4	0.386442	-0.125484	0.155	0.179	1
MED13	0.386539	-0.0378857	0.449	0.484	1
PITPNA	0.386567	-0.143806	0.273	0.313	1
SGF29	0.386611	-0.0174398	0.157	0.184	1
HELZ	0.386672	0.0890694	0.491	0.479	1
ABHD14A	0.386813	-0.220615	0.093	0.111	1
SHPRH	0.387162	0.168674	0.348	0.332	1
LST1	0.387287	-0.126574	0.236	0.256	1
UBE2B	0.387408	0.0556275	0.565	0.554	1
MAP2K7	0.387485	0.273269	0.151	0.135	1
BDP1	0.387759	-0.0226736	0.474	0.534	1
GOPC	0.387951	-0.131705	0.273	0.308	1
UQCRQ	0.387961	-0.0288931	0.331	0.373	1
LRRC8D	0.388074	-0.233318	0.244	0.262	1
ECI1	0.388379	-0.0654548	0.238	0.272	1
WNK1	0.388409	-0.0466914	0.547	0.575	1
RNPEPL1	0.388484	0.0971845	0.297	0.282	1
MT-CO2	0.388524	0.0280585	1	1	1
SMARCA5	0.388682	0.0896285	0.553	0.539	1
ARGLU1	0.388703	-0.0371074	0.846	0.855	1
BTN2A1	0.388706	-0.110772	0.158	0.184	1
LYPLA2	0.388761	0.359925	0.136	0.119	1
FIBP	0.388936	-0.0930217	0.274	0.303	1
GORASP2	0.38904	0.197683	0.274	0.259	1
ZDHHC6	0.389123	-0.174998	0.212	0.238	1
KIF2A	0.389168	-0.125415	0.505	0.536	1
OTUD5	0.389225	0.159075	0.321	0.316	1
MCM5	0.389287	0.263764	0.218	0.205	1
ODR4	0.389303	0.378058	0.208	0.197	1
TOGARAM1	0.389369	-0.110918	0.208	0.231	1
GABPB2	0.389382	-0.230952	0.136	0.155	1
DDOST	0.3897	0.159858	0.331	0.321	1
RNF167	0.389806	-0.189111	0.167	0.192	1
SNIP1	0.389912	0.169199	0.241	0.225	1
SMDT1	0.390134	-0.116296	0.827	0.819	1
FOXN2	0.390198	0.200385	0.398	0.383	1
HPS4	0.390256	0.194213	0.194	0.179	1
PTER	0.390262	-0.229987	0.123	0.142	1
TMEM219	0.390626	0.028052	0.361	0.334	1
E4F1	0.390732	-0.130615	0.089	0.106	1
NAA38	0.390811	-0.208945	0.339	0.365	1
ZFAND4	0.390821	0.404078	0.142	0.127	1
INPP5A	0.390837	0.0949071	0.361	0.342	1
SDHB	0.390871	0.159071	0.345	0.324	1
UVRAG	0.390897	-0.072315	0.899	0.878	1
NOSIP	0.391214	-0.206046	0.285	0.311	1
CYB5R4	0.391287	-0.0547656	0.444	0.505	1
UFC1	0.391554	0.0980765	0.521	0.516	1
RUFY1	0.391626	-0.174373	0.328	0.368	1
DENND5B	0.39176	-0.131397	0.578	0.583	1
SS18	0.391986	0.114405	0.422	0.396	1
MXD4	0.392152	-0.0797406	0.261	0.29	1
DIDO1	0.392171	-0.0800902	0.318	0.363	1
EXOG	0.392355	0.107047	0.148	0.176	1
REXO4	0.39262	0.131754	0.151	0.135	1
CBX7	0.392981	-0.183338	0.166	0.192	1
CCDC47	0.393093	-0.0293846	0.274	0.308	1
CWC27	0.393095	0.0619376	0.327	0.311	1
PSMC2	0.393156	-0.212456	0.163	0.184	1
MKNK1	0.393216	0.306142	0.148	0.132	1
SPART	0.393377	0.134307	0.169	0.15	1
FAM30A	0.393482	0.105588	0.429	0.402	1
SVBP	0.393562	-0.238535	0.212	0.236	1
AMPD3	0.393767	-0.0585309	0.173	0.205	1
TRAPPC2B	0.393772	0.224087	0.167	0.15	1
SART1	0.394015	0.119388	0.229	0.21	1
WWC3	0.394065	0.337167	0.239	0.225	1
CD22	0.394144	0.0650577	0.73	0.715	1
ALKBH4	0.39416	0.132139	0.111	0.096	1
ZFPM1	0.3943	-0.261049	0.148	0.168	1
ZNF487	0.394323	0.387331	0.212	0.205	1
STAM2	0.394327	-0.17982	0.164	0.187	1
HDAC8	0.394425	-0.060867	0.289	0.321	1
MAX	0.394516	0.0259119	0.529	0.518	1
HP1BP3	0.394519	0.11594	0.672	0.663	1
CYB5R1	0.395004	-0.128738	0.098	0.117	1
RAB11B	0.39501	-0.152516	0.206	0.238	1
SLC25A40	0.395086	0.149855	0.116	0.14	1
MRPS22	0.395378	-0.0199883	0.125	0.148	1
ATP5F1A	0.395911	0.117884	0.529	0.523	1
RSBN1L	0.396087	0.107919	0.565	0.557	1
DIP2B	0.396287	-0.00971019	0.697	0.728	1
PHC3	0.396502	-0.0440288	0.598	0.648	1
PKN1	0.39655	0.201886	0.355	0.342	1
SNHG16	0.39679	0.20418	0.236	0.22	1
MYH11	0.396808	0.245343	0.139	0.122	1
EPSTI1	0.396815	0.0697939	0.375	0.355	1
PSMB5	0.396978	0.358256	0.116	0.101	1
NORAD	0.397102	0.00121037	0.286	0.326	1
TTC9	0.397189	-0.365908	0.185	0.205	1
POLR2D	0.39726	0.387863	0.131	0.117	1
PRKAR1A	0.397339	0.00450015	0.232	0.267	1
LRP10	0.397534	-0.0528296	0.252	0.29	1
UBL7-AS1	0.397626	-0.263813	0.087	0.104	1
LRIG2	0.397981	-0.180373	0.161	0.181	1
EIF6	0.398	-0.0889428	0.358	0.399	1
ZCWPW1	0.39844	0.125321	0.172	0.153	1
SMC2	0.398509	-0.255199	0.092	0.109	1
WARS	0.399068	-0.142866	0.086	0.104	1
HEIH	0.399355	-0.185082	0.199	0.223	1
WDR54	0.399363	0.136468	0.14	0.122	1
INPP5B	0.399616	0.0425843	0.215	0.249	1
PSMG2	0.399815	0.0769847	0.372	0.36	1
THRAP3	0.39982	0.108629	0.752	0.738	1
MTG1	0.399934	-0.0991058	0.38	0.412	1
COPG2	0.399964	-0.198224	0.087	0.104	1
GTF2A1	0.400024	-0.119771	0.202	0.228	1
SNRPB2	0.400153	-0.0329331	0.396	0.448	1
TRIM34	0.400312	0.357531	0.137	0.124	1
ZNF322	0.400778	-0.199223	0.099	0.117	1
STX8	0.400802	0.252299	0.453	0.446	1
PMS2	0.400806	-0.13311	0.127	0.148	1
FO393401.1	0.400897	-0.185279	0.152	0.174	1
NME1	0.400949	0.327977	0.131	0.117	1
RBM15B	0.401004	-0.158866	0.084	0.101	1
SLU7	0.401302	-0.0872109	0.348	0.399	1
ACADVL	0.401339	0.235322	0.196	0.181	1
POR	0.401363	-0.0970145	0.114	0.135	1
SH3PXD2A	0.401415	0.150498	0.11	0.093	1
ERO1B	0.401501	0.149937	0.381	0.376	1
SPTLC1	0.401918	0.198532	0.318	0.308	1
ATP5PO	0.402178	0.0913653	0.663	0.666	1
ERP27	0.402186	0.317161	0.116	0.101	1
UTP18	0.402292	0.132895	0.295	0.282	1
TMEM209	0.402429	0.253272	0.152	0.137	1
EMC6	0.402465	-0.00523983	0.2	0.238	1
STARD3	0.402793	-0.134631	0.117	0.137	1
CERS6	0.403044	0.179565	0.303	0.285	1
TBC1D7	0.403099	0.523793	0.111	0.098	1
ID3	0.403263	0.136622	0.312	0.288	1
EPS8	0.403336	-0.374168	0.09	0.106	1
ABCA5	0.403423	-0.160297	0.16	0.184	1
DHX36	0.403798	0.0876599	0.512	0.492	1
CMPK1	0.403978	0.0533492	0.482	0.469	1
USP38	0.404198	0.272729	0.154	0.137	1
LARP1B	0.404245	0.220934	0.182	0.166	1
IKBKB	0.404261	0.283659	0.327	0.321	1
KRBOX4	0.404415	-0.176685	0.142	0.161	1
MIGA1	0.404496	-0.244374	0.253	0.277	1
AC020911.2	0.404549	0.188251	0.143	0.124	1
MCU	0.404642	0.204993	0.242	0.22	1
STK19	0.404807	0.158578	0.114	0.098	1
BCAP31	0.404811	-0.0885116	0.343	0.383	1
HAX1	0.405097	-0.262764	0.324	0.347	1
MRPL40	0.405249	-0.346176	0.274	0.293	1
ATXN7L3B	0.405591	0.0768979	0.352	0.332	1
PRKCD	0.405593	0.228827	0.215	0.205	1
SERINC3	0.405758	-0.0514834	0.258	0.298	1
NUMB	0.40584	-0.107858	0.53	0.565	1
MED31	0.405908	0.301594	0.152	0.137	1
HACL1	0.405938	0.336468	0.236	0.225	1
SNTB1	0.405952	-0.159133	0.232	0.256	1
CZIB	0.406349	0.171738	0.173	0.155	1
CSNK2A2	0.406505	-0.110179	0.22	0.249	1
RPL26L1	0.406567	-0.226382	0.099	0.117	1
ZNRF2	0.406572	0.0961518	0.512	0.503	1
ZSWIM6	0.406637	0.0946938	0.584	0.56	1
HAUS5	0.406682	-0.215333	0.096	0.114	1
HPCAL1	0.406691	-0.0250687	0.375	0.407	1
SLC25A53	0.406701	-0.224729	0.194	0.218	1
LASP1	0.406755	-0.184416	0.242	0.269	1
KCNQ5	0.406866	-0.00845245	0.494	0.466	1
MFSD12	0.406902	0.389308	0.152	0.14	1
DCAF13	0.407069	-0.084141	0.22	0.246	1
BLOC1S1	0.407157	-0.091954	0.524	0.575	1
RAB5C	0.407329	-0.0889431	0.404	0.446	1
ITFG2	0.407533	0.0958682	0.309	0.29	1
KTN1	0.407603	0.053614	0.59	0.573	1
RFK	0.407808	-0.16186	0.105	0.124	1
ATIC	0.407878	-0.132501	0.193	0.218	1
CEP85L	0.407914	-0.171947	0.491	0.492	1
HIVEP1	0.408043	0.0813087	0.407	0.373	1
ATXN10	0.408108	-0.0649174	0.467	0.505	1
MED29	0.408205	0.215235	0.236	0.22	1
THYN1	0.408265	-0.0975707	0.155	0.179	1
SQLE	0.408426	0.486444	0.146	0.135	1
ATRX	0.408443	-0.0914651	0.727	0.72	1
MAP1LC3B	0.408519	0.11208	0.602	0.611	1
EDF1	0.408561	-0.0888001	0.813	0.816	1
SMU1	0.40862	0.163123	0.339	0.334	1
RAP1A	0.409003	0.104079	0.648	0.611	1
GNL2	0.409229	0.300452	0.206	0.192	1
ZNF627	0.409344	0.495851	0.123	0.111	1
FAM104A	0.40961	-0.121065	0.134	0.155	1
MTRF1	0.40975	0.194659	0.143	0.127	1
GRAMD4	0.409765	-0.0938952	0.089	0.106	1
YTHDC2	0.410015	0.0686505	0.405	0.394	1
EMD	0.410138	0.0742204	0.166	0.15	1
UGP2	0.410201	-0.133583	0.312	0.342	1
DDX17	0.410206	-0.0645592	0.789	0.764	1
NDUFS5	0.410384	0.0626678	0.453	0.438	1
ZNF611	0.410401	0.150186	0.236	0.215	1
STAT3	0.410508	-0.0809286	0.536	0.575	1
INPP5D	0.410662	-0.0889158	0.819	0.78	1
HSPB1	0.410687	0.159621	0.182	0.163	1
METTL15	0.410818	-0.0648336	0.301	0.329	1
RPUSD4	0.411104	0.0292431	0.11	0.093	1
ILRUN	0.41116	0.176784	0.423	0.417	1
ZDHHC24	0.411475	0.166861	0.188	0.174	1
MVD	0.41186	0.181855	0.13	0.114	1
IP6K2	0.411942	-0.0882859	0.352	0.391	1
SNAPC3	0.412317	-0.27932	0.193	0.215	1
CTCF	0.412469	0.124255	0.401	0.376	1
BCL2L1	0.412491	0.0939856	0.087	0.106	1
ANKZF1	0.412771	0.184695	0.163	0.148	1
UBE3D	0.412904	0.239567	0.164	0.148	1
DSTYK	0.413052	-0.259155	0.137	0.155	1
ELP1	0.413385	-0.0714274	0.125	0.145	1
ALG5	0.413499	-0.00135168	0.209	0.238	1
TENT4B	0.413608	0.257889	0.206	0.192	1
TMX2	0.414096	-0.0952369	0.238	0.267	1
NT5DC1	0.414175	0.245917	0.414	0.399	1
SGPP1	0.414222	0.181755	0.384	0.378	1
CASC3	0.41455	-0.180484	0.181	0.205	1
ARL8B	0.414656	0.114107	0.346	0.334	1
VIM	0.414957	0.0210882	0.837	0.855	1
VPS26C	0.415082	0.148036	0.239	0.223	1
PDZD8	0.415106	0.218889	0.261	0.246	1
REV1	0.415184	0.203887	0.221	0.205	1
BTBD6	0.415226	0.123292	0.105	0.091	1
SLC9A3R1	0.415334	-0.341831	0.122	0.14	1
SMIM10L1	0.415429	0.11503	0.215	0.197	1
PDCD10	0.415479	-0.0711012	0.417	0.456	1
FCHO2	0.415568	-0.117926	0.113	0.132	1
CDADC1	0.415667	0.166943	0.092	0.111	1
TRAPPC2	0.41573	0.212938	0.233	0.218	1
C11orf80	0.415828	0.0677018	0.399	0.378	1
NBEAL1	0.415852	-0.208897	0.194	0.218	1
DUSP5	0.416012	-0.130317	0.154	0.176	1
TMEM164	0.416119	0.171691	0.16	0.142	1
NEK9	0.416238	-0.145275	0.203	0.228	1
LMBR1L	0.416534	0.223653	0.182	0.166	1
DGCR6L	0.416541	0.348344	0.133	0.119	1
RBFA	0.416577	-0.1587	0.133	0.153	1
ZNF518B	0.416681	0.0786933	0.131	0.114	1
GLTP	0.416783	-0.0930269	0.218	0.249	1
RNASET2	0.416873	-0.0596687	0.821	0.837	1
TMF1	0.416874	0.121243	0.446	0.44	1
GALNT11	0.416926	0.308641	0.172	0.155	1
ELL2	0.41709	0.115687	0.498	0.49	1
UBR5-AS1	0.417093	0.177738	0.265	0.254	1
RANGRF	0.41721	-0.139051	0.136	0.158	1
TMEM33	0.417594	0.332421	0.173	0.161	1
TFB1M	0.417636	0.114728	0.236	0.225	1
ZBED5-AS1	0.417638	-0.213207	0.086	0.101	1
RCBTB1	0.417915	-0.0944106	0.101	0.119	1
SPIB	0.418294	0.143168	0.586	0.565	1
ANKRD13C	0.418394	-0.0769764	0.297	0.337	1
NIPAL2	0.418468	-0.314921	0.155	0.174	1
C22orf39	0.41868	0.26913	0.16	0.145	1
SNRPN	0.419025	-0.112954	0.432	0.461	1
TCEA1	0.419161	-0.0868231	0.706	0.712	1
RRAGB	0.419265	0.438677	0.119	0.106	1
ELMO1	0.419896	-0.127563	0.773	0.725	1
GRB2	0.420147	0.0938094	0.851	0.826	1
TSPOAP1-AS1	0.420459	-0.116848	0.214	0.238	1
ZNF593	0.420524	0.0690817	0.143	0.168	1
TNFAIP3	0.420588	-0.00356244	0.339	0.311	1
PIGP	0.420608	-0.251452	0.176	0.197	1
CDC40	0.420919	-0.155723	0.536	0.554	1
VIRMA	0.421191	0.0687664	0.208	0.241	1
GRN	0.421271	-0.0750634	0.295	0.324	1
NDE1	0.421336	0.115036	0.348	0.337	1
MAP3K3	0.421501	-0.116088	0.318	0.355	1
ATRAID	0.42161	-0.0915847	0.36	0.396	1
GON4L	0.421973	0.0127574	0.423	0.402	1
RBM26	0.422067	0.158188	0.611	0.593	1
AKAP9	0.422475	-0.117069	0.593	0.591	1
MZT1	0.422514	-0.0982824	0.22	0.251	1
ZNF688	0.422598	-0.232068	0.116	0.135	1
SYAP1	0.422609	-0.11271	0.355	0.391	1
GTF2H1	0.422767	-0.0897566	0.197	0.223	1
N4BP2L1	0.422818	0.0987728	0.423	0.409	1
LARS	0.423246	-0.0569434	0.364	0.402	1
WDR45	0.423519	-0.111826	0.13	0.15	1
G3BP1	0.423526	-0.0486398	0.355	0.394	1
DMAP1	0.423595	-0.099532	0.149	0.171	1
MON1B	0.423621	-0.0930388	0.13	0.15	1
STK11	0.423644	0.414221	0.155	0.142	1
RMDN2	0.423667	0.19199	0.145	0.127	1
SF3A3	0.423692	0.161316	0.239	0.223	1
PSPC1	0.423766	-0.0986493	0.509	0.526	1
IDE	0.423863	-0.0447269	0.113	0.132	1
LTN1	0.4241	-0.0862414	0.282	0.313	1
ERGIC3	0.424303	-0.207431	0.223	0.249	1
PAICS	0.424374	-0.0700647	0.212	0.199	1
ZNF518A	0.424462	-0.150751	0.28	0.308	1
SRSF8	0.424597	0.145433	0.3	0.277	1
LMF2	0.424622	-0.304934	0.098	0.114	1
ARMC10	0.424695	0.252775	0.175	0.158	1
U2AF1L4	0.424765	0.294238	0.164	0.15	1
YBEY	0.424936	-0.141388	0.14	0.161	1
ILF3-DT	0.425127	0.0636947	0.357	0.337	1
C8orf37-AS1	0.425205	0.500064	0.107	0.093	1
MKRN1	0.42556	0.244912	0.364	0.358	1
TSNARE1	0.425617	-0.251679	0.113	0.13	1
AC239799.2	0.425749	0.389654	0.105	0.091	1
ITFG1	0.425823	0.0518436	0.64	0.593	1
AC131571.1	0.425848	0.180161	0.14	0.122	1
CDC14A	0.425861	-0.174751	0.357	0.378	1
SOX4	0.425962	-0.135474	0.158	0.179	1
MYO5A	0.426015	-0.183355	0.491	0.513	1
RAB28	0.426071	0.107064	0.273	0.249	1
KLHDC4	0.426505	-0.187226	0.134	0.155	1
IMPDH2	0.426634	0.114084	0.333	0.311	1
ZNF708	0.426867	0.0252228	0.328	0.313	1
CAMKMT	0.427017	-0.0972618	0.443	0.469	1
HLA-DPA1	0.427062	0.0297833	0.995	0.992	1
TMED4	0.427189	-0.149708	0.303	0.329	1
HAUS1	0.427328	-0.446828	0.161	0.181	1
STK17B	0.427555	0.0239787	0.938	0.933	1
SEC24C	0.427578	-0.0185124	0.131	0.153	1
EVI2A	0.427604	-0.237945	0.223	0.244	1
NFE2L2	0.427622	0.113512	0.446	0.446	1
NAA60	0.427906	-0.125368	0.101	0.119	1
HHAT	0.42802	-0.367429	0.093	0.109	1
VAMP2	0.428172	0.0885477	0.581	0.596	1
SAT1	0.428217	-0.126589	0.755	0.741	1
RNF10	0.428456	0.076578	0.461	0.43	1
HUWE1	0.428524	0.105528	0.459	0.453	1
ATR	0.428525	0.118617	0.446	0.443	1
ATP10D	0.428601	0.217193	0.313	0.298	1
ACOX1	0.428707	-0.154456	0.101	0.119	1
CCDC9	0.428746	0.33609	0.131	0.119	1
ABL2	0.428896	0.018356	0.175	0.155	1
KDM4C	0.428898	-0.0145695	0.755	0.777	1
MMGT1	0.428919	0.00450235	0.128	0.15	1
AC083798.2	0.428987	-0.3084	0.131	0.15	1
FLNB	0.429157	0.231667	0.239	0.223	1
AP2A2	0.429226	0.192333	0.182	0.166	1
SLC43A2	0.429489	0.232792	0.238	0.225	1
DIP2A	0.429766	-0.112718	0.202	0.225	1
TAF9	0.429781	0.156369	0.229	0.215	1
BRI3	0.429858	-0.178378	0.419	0.438	1
ATP1B3	0.430041	0.141113	0.432	0.422	1
CHCHD3	0.430045	-0.0521747	0.453	0.474	1
AL049869.3	0.430065	-0.0457863	0.089	0.106	1
AKNA	0.430393	-0.0667765	0.491	0.534	1
COX11	0.430539	0.176628	0.175	0.158	1
BUD23	0.430834	0.0686062	0.346	0.329	1
FKBP4	0.430867	0.177471	0.146	0.13	1
PCBP1	0.430953	-0.10362	0.599	0.65	1
AGO2	0.43115	0.106079	0.387	0.37	1
ALDH16A1	0.431327	-0.173058	0.229	0.256	1
GPATCH2L	0.431424	0.188028	0.289	0.269	1
PRKDC	0.431444	-0.139741	0.521	0.549	1
DNAJC8	0.431707	-0.0758436	0.524	0.539	1
NDUFA12	0.431798	0.0313391	0.422	0.409	1
SLC18B1	0.431846	-0.197014	0.148	0.168	1
HIPK3	0.43202	0.0052436	0.392	0.368	1
TMBIM4	0.432179	-0.0882649	0.654	0.668	1
ERCC8	0.432338	-0.317421	0.086	0.101	1
PARP1	0.432661	0.0502822	0.651	0.637	1
POLR3C	0.432712	0.0396108	0.095	0.114	1
MIRLET7BHG	0.432833	-0.185989	0.086	0.101	1
HEATR5B	0.432871	-0.122807	0.456	0.469	1
MGMT	0.432875	-0.0279766	0.453	0.422	1
LDHB	0.433081	-0.0924258	0.536	0.557	1
RNF19B	0.433173	-0.0802397	0.136	0.158	1
FUOM	0.433192	0.498396	0.116	0.104	1
SPIN1	0.433269	0.046483	0.143	0.166	1
CCNB1IP1	0.433316	-0.35995	0.253	0.277	1
ESF1	0.433333	-0.171815	0.22	0.251	1
SGPL1	0.433419	0.171565	0.104	0.124	1
TESPA1	0.433696	-0.337	0.089	0.104	1
POLE4	0.433757	0.132752	0.414	0.402	1
MPC1	0.433773	0.100195	0.248	0.233	1
CCNQ	0.434188	-0.102474	0.214	0.241	1
TRADD	0.43421	-0.148734	0.298	0.326	1
SYTL3	0.434288	-0.0140014	0.104	0.122	1
MBNL1	0.434442	0.0596316	0.947	0.956	1
NIPSNAP3A	0.434459	0.209068	0.122	0.109	1
CHML	0.434503	-0.22906	0.155	0.176	1
COPA	0.434752	0.0389308	0.458	0.435	1
RRAGC	0.434888	-0.0281881	0.145	0.168	1
GNG2	0.435115	0.145978	0.523	0.492	1
ZNF169	0.435161	0.0328203	0.111	0.132	1
ZNF460	0.435171	0.223672	0.17	0.155	1
ARL8A	0.43554	-0.0792355	0.17	0.197	1
ZFC3H1	0.43599	0.0379803	0.533	0.604	1
SEPTIN11	0.436044	0.370739	0.108	0.096	1
RPAP3	0.436069	-0.147745	0.258	0.288	1
SSB	0.436163	0.171439	0.52	0.513	1
ATP13A3	0.436172	0.0671881	0.3	0.28	1
DOP1A	0.436208	-0.00851534	0.316	0.358	1
POLR3A	0.436257	0.116802	0.095	0.114	1
CHD8	0.43631	-0.0423489	0.322	0.363	1
NEK8	0.436513	0.357716	0.142	0.13	1
ZNF253	0.436553	-0.191456	0.145	0.163	1
TMED3	0.436587	-0.124633	0.176	0.199	1
TARS	0.436635	-0.168353	0.122	0.14	1
RBM41	0.436871	0.0105336	0.145	0.168	1
TPD52L2	0.436919	-0.34199	0.161	0.184	1
CUTA	0.436922	0.0995045	0.538	0.531	1
RFC3	0.436994	-0.0065674	0.087	0.104	1
C20orf194	0.437064	-0.0258305	0.163	0.142	1
AGGF1	0.437162	-0.205061	0.155	0.174	1
COX5B	0.437356	-0.039045	0.655	0.663	1
DNAJC27	0.437551	-0.165674	0.145	0.163	1
TRIP12	0.437666	-0.0525783	0.506	0.544	1
SNX6	0.437983	-0.130736	0.526	0.567	1
PRMT3	0.438186	0.0224844	0.241	0.272	1
FAM118A	0.438493	0.150749	0.223	0.207	1
TRMT2B	0.438572	-0.312686	0.137	0.155	1
IGSF8	0.438611	0.407042	0.105	0.093	1
VKORC1	0.438886	-0.130282	0.172	0.194	1
ZNF638	0.438918	-0.0907235	0.616	0.63	1
CCDC97	0.438999	0.201531	0.179	0.163	1
EML5	0.439344	0.258006	0.107	0.093	1
AC118549.1	0.439602	-0.152129	0.381	0.412	1
EPN2	0.439975	0.394259	0.136	0.122	1
PCF11	0.439992	0.126103	0.495	0.487	1
RABGAP1	0.439998	0.0386629	0.387	0.435	1
ZC4H2	0.440245	0.266214	0.128	0.111	1
DDI2	0.440437	0.33091	0.224	0.212	1
ECI2	0.440599	-0.226684	0.19	0.21	1
FAM120A	0.440673	-0.0845294	0.372	0.391	1
TLK1	0.440821	0.0552128	0.741	0.744	1
FCGR2B	0.44083	0.0654466	0.419	0.409	1
UTP4	0.441158	0.032439	0.104	0.122	1
DIPK1A	0.441359	0.0784151	0.59	0.583	1
RNF139	0.44136	0.281311	0.239	0.231	1
IQSEC1	0.441903	-0.114893	0.663	0.666	1
MIPEP	0.442002	-0.18107	0.134	0.15	1
HERC4	0.442013	-0.00362534	0.58	0.614	1
REX1BD	0.442405	0.0895788	0.437	0.43	1
ETNK1	0.442681	0.04115	0.429	0.409	1
OGFRL1	0.442824	-0.105352	0.358	0.391	1
ATP6AP2	0.442887	-0.250142	0.396	0.42	1
ARL14EP	0.442976	-0.154515	0.309	0.342	1
ACSF3	0.443026	-0.128823	0.239	0.267	1
TMEM30A	0.443096	-0.0142351	0.128	0.148	1
PNO1	0.443549	0.111533	0.212	0.192	1
DHX38	0.443811	-0.137646	0.148	0.168	1
SLC27A4	0.443923	-0.0692815	0.104	0.122	1
NUP205	0.443941	-0.248504	0.128	0.148	1
KCTD18	0.443987	0.311165	0.119	0.106	1
GFOD1	0.443999	-0.0368782	0.161	0.184	1
MRPL15	0.444292	0.124447	0.173	0.158	1
LYPLA1	0.444688	-0.117911	0.387	0.415	1
RPS6KB1	0.444704	0.132506	0.321	0.311	1
CLPX	0.444908	0.0164839	0.185	0.212	1
IFT52	0.444979	0.181455	0.13	0.114	1
CDIPT	0.444982	0.189143	0.127	0.111	1
STIP1	0.445048	0.159913	0.233	0.218	1
ZNF639	0.445109	0.270397	0.191	0.179	1
STAT5B	0.44524	-0.104858	0.289	0.316	1
SENP7	0.445407	-0.10668	0.498	0.521	1
DCK	0.44569	0.0777054	0.373	0.36	1
ZNF277	0.445852	-0.167708	0.271	0.295	1
OFD1	0.445898	0.140348	0.521	0.513	1
FH	0.446176	-0.0959112	0.152	0.174	1
GNA12	0.446188	0.0936545	0.55	0.513	1
SLC35A1	0.44626	-0.191514	0.146	0.166	1
EHBP1	0.446409	0.146167	0.286	0.269	1
ENTPD1	0.446728	0.250965	0.357	0.334	1
ZNF346	0.446794	-0.037613	0.127	0.145	1
UPF3B	0.44723	0.0865972	0.274	0.262	1
CAP1	0.447317	-0.0872912	0.568	0.596	1
FBL	0.447359	-0.21719	0.446	0.477	1
WDR89	0.447447	0.18612	0.149	0.137	1
STK24	0.447466	0.0807241	0.55	0.523	1
FBRS	0.44748	0.135685	0.233	0.22	1
ADH5	0.447661	0.0991115	0.33	0.316	1
POMP	0.447739	-0.123318	0.551	0.585	1
ZNF484	0.448205	0.43886	0.114	0.104	1
PLSCR3	0.448207	0.00655381	0.092	0.109	1
NARS	0.448434	0.0856521	0.264	0.249	1
THADA	0.448543	-0.071693	0.497	0.526	1
DIMT1	0.448775	-0.168001	0.233	0.254	1
SPDYE2	0.448842	-0.0444262	0.142	0.163	1
GRK2	0.448864	0.139896	0.398	0.391	1
ZBTB20	0.449	-0.0721191	0.91	0.873	1
KIAA0753	0.449187	-0.00895127	0.092	0.109	1
DENND1A	0.449295	-0.0373788	0.431	0.464	1
ARPC5L	0.449455	0.220928	0.39	0.389	1
ITPRID2	0.449996	0.266185	0.125	0.111	1
CREBZF	0.450283	0.242184	0.319	0.313	1
SYS1	0.45031	0.104794	0.184	0.171	1
C1D	0.450409	-0.0783234	0.274	0.303	1
FCRLA	0.450831	-0.17725	0.39	0.409	1
RUBCN	0.450917	-0.0631245	0.288	0.316	1
PSMD5	0.45096	0.0306673	0.149	0.174	1
RSRC2	0.451077	0.0401762	0.623	0.611	1
FTL	0.45109	0.0325283	1	0.997	1
ABCB4	0.451115	-0.022331	0.279	0.254	1
TFB2M	0.451453	0.311675	0.123	0.111	1
AATF	0.45155	-0.0412329	0.414	0.443	1
YPEL1	0.451642	0.150949	0.208	0.192	1
SIRT2	0.451708	0.153035	0.252	0.236	1
IL17RA	0.451888	-0.180321	0.187	0.207	1
KLHL14	0.451913	-0.139369	0.331	0.358	1
UXT	0.451946	0.0499548	0.764	0.712	1
FAM136A	0.452071	0.0179952	0.184	0.212	1
SLC25A25	0.452227	-0.047893	0.128	0.148	1
CCNL2	0.452423	-0.0365579	0.268	0.306	1
TMEM141	0.452873	-0.151467	0.172	0.192	1
SRPRA	0.452996	0.0668975	0.232	0.267	1
PPP6R1	0.453059	-0.0781506	0.258	0.293	1
WASF2	0.453118	0.0284192	0.676	0.648	1
COQ8B	0.45348	0.247956	0.104	0.091	1
TRMU	0.453707	0.538204	0.122	0.111	1
B3GALT4	0.453828	-0.229794	0.131	0.15	1
RNF213-AS1	0.453869	0.0512323	0.12	0.106	1
MAST3	0.454007	0.215405	0.226	0.215	1
MRPS21	0.454576	-0.00328029	0.456	0.497	1
DIS3L	0.454667	0.167942	0.101	0.119	1
HDAC4	0.454695	-0.192227	0.232	0.256	1
CCL28	0.454737	0.122017	0.169	0.15	1
FBXL3	0.455069	0.172932	0.242	0.233	1
DENND2D	0.455293	-0.143835	0.136	0.155	1
TRIM52	0.455333	-0.133096	0.145	0.163	1
MYD88	0.455582	-0.308018	0.104	0.119	1
ATP6V0C	0.455622	0.0966648	0.625	0.611	1
VIM-AS1	0.455721	-0.0977422	0.123	0.142	1
PDCD5	0.455743	0.0381074	0.33	0.378	1
WDR35	0.455817	0.257131	0.114	0.101	1
PHPT1	0.456109	0.103801	0.276	0.269	1
ACTB	0.456113	0.086946	0.997	0.992	1
A1BG	0.456389	-0.2142	0.143	0.163	1
PINX1	0.456719	0.269344	0.193	0.181	1
RUFY2	0.456998	-0.141324	0.188	0.207	1
MRPL10	0.457451	-0.233136	0.113	0.13	1
ZNF507	0.457574	-0.159832	0.095	0.111	1
PRMT7	0.457627	0.409707	0.131	0.119	1
UBAC2	0.457689	0.100301	0.699	0.689	1
ATP5PF	0.457708	-0.103165	0.56	0.601	1
TMEM222	0.457833	-0.0311625	0.16	0.181	1
LAIR1	0.458003	0.00760983	0.244	0.225	1
ICK	0.458251	-0.218612	0.087	0.104	1
DDX18	0.458323	0.0288775	0.492	0.474	1
MRPS12	0.458448	0.209039	0.262	0.254	1
EEFSEC	0.458633	-0.196893	0.232	0.254	1
COPS6	0.45886	-0.0815125	0.286	0.316	1
ABAT	0.459046	0.182271	0.142	0.127	1
MT-ND6	0.459164	0.0435145	0.476	0.443	1
ARHGAP15	0.459209	0.0271153	0.952	0.935	1
CTSH	0.459361	-0.126666	0.503	0.518	1
JADE2	0.459462	-0.0322538	0.227	0.254	1
OSTC	0.45963	-0.127915	0.325	0.358	1
KBTBD8	0.45991	0.190387	0.169	0.153	1
RILPL2	0.460142	-0.0583252	0.384	0.365	1
MPPE1	0.460195	-0.0410063	0.176	0.199	1
WDR7	0.460208	0.0237592	0.283	0.321	1
ZMYND11	0.460349	-0.186692	0.25	0.272	1
DDRGK1	0.460408	0.0836583	0.203	0.189	1
ZNF721	0.460432	0.0389002	0.495	0.487	1
C12orf45	0.460518	0.255522	0.187	0.171	1
RSAD1	0.460704	0.165791	0.117	0.104	1
PRELID1	0.460706	-0.143419	0.565	0.593	1
IFIT5	0.460882	0.0916511	0.107	0.127	1
AL627171.2	0.460973	-0.302293	0.166	0.187	1
TTC14	0.461031	-0.128965	0.408	0.438	1
PLD3	0.461042	0.267692	0.152	0.137	1
HELLS	0.461079	-0.190372	0.09	0.106	1
ADCK2	0.461079	-0.00450115	0.09	0.106	1
TMUB2	0.46129	0.0562258	0.148	0.174	1
PHACTR4	0.461678	0.211596	0.407	0.404	1
KPNA5	0.461718	-0.0422869	0.319	0.345	1
ABCC1	0.461899	-0.00111621	0.366	0.402	1
RAB4A	0.461956	0.039116	0.25	0.28	1
METTL23	0.462016	-0.136181	0.309	0.345	1
TMEM101	0.462018	-0.313823	0.127	0.142	1
KDELR1	0.462082	0.105649	0.247	0.233	1
ZNF14	0.462109	0.527361	0.105	0.093	1
EIF2AK2	0.462496	-0.131177	0.262	0.29	1
PHC2	0.462581	-0.334151	0.142	0.158	1
MINK1	0.462616	-0.0316818	0.185	0.21	1
TXNDC17	0.462932	0.0611173	0.157	0.181	1
GSE1	0.462983	0.279627	0.298	0.293	1
AC090644.1	0.463265	0.488909	0.123	0.111	1
USP40	0.463319	-0.068424	0.149	0.171	1
LIX1L	0.463507	-0.143649	0.123	0.14	1
SMAGP	0.463784	0.112669	0.128	0.15	1
EXT2	0.463843	0.312389	0.179	0.168	1
APIP	0.463982	-0.092105	0.184	0.21	1
SLC66A2	0.464083	0.145727	0.295	0.293	1
RAE1	0.46413	0.390996	0.148	0.137	1
P2RY14	0.464677	-0.289955	0.31	0.329	1
TRIR	0.46469	0.0903497	0.83	0.803	1
SLC35F2	0.464949	0.113817	0.131	0.117	1
NFIC	0.464999	0.0935439	0.155	0.14	1
GSDMD	0.465111	0.155449	0.273	0.264	1
NDRG3	0.46517	-0.215343	0.139	0.155	1
MANF	0.465207	0.359813	0.154	0.142	1
AC009226.1	0.465378	0.0816416	0.16	0.142	1
ARF4-AS1	0.465458	-0.0610141	0.099	0.117	1
SLC25A45	0.465611	-0.19062	0.178	0.197	1
GLCCI1	0.465814	-0.275724	0.432	0.438	1
GRK5	0.465875	0.202866	0.453	0.44	1
GHITM	0.466633	0.0844559	0.461	0.464	1
CTNNBL1	0.466665	-0.109639	0.378	0.42	1
EBP	0.466893	-0.189425	0.136	0.155	1
CCM2	0.467141	-0.0521867	0.583	0.598	1
DAZAP1	0.467228	0.043742	0.256	0.236	1
NME7	0.467456	0.0276329	0.113	0.132	1
MED18	0.467521	-0.171235	0.086	0.101	1
SLC35B3	0.467544	-0.230097	0.167	0.189	1
SOD2	0.467741	-0.111155	0.48	0.505	1
ABHD17A	0.467909	-0.103259	0.414	0.451	1
CHPT1	0.467981	-0.0669499	0.604	0.627	1
GEN1	0.467986	0.0247069	0.22	0.244	1
GNE	0.468121	0.308531	0.127	0.114	1
C11orf1	0.468462	-0.197813	0.116	0.132	1
EGLN1	0.468628	0.10903	0.238	0.225	1
STX4	0.46864	0.149024	0.197	0.184	1
NRDE2	0.468655	0.101455	0.151	0.135	1
SUMO3	0.469057	0.11096	0.262	0.246	1
SLC7A5	0.469092	0.505949	0.11	0.098	1
RAD21	0.469337	-0.0643075	0.434	0.464	1
PUF60	0.46936	0.0910607	0.327	0.316	1
CEACAM21	0.46954	0.0988242	0.197	0.225	1
KLF11	0.469708	0.160861	0.134	0.122	1
DUS1L	0.470111	-0.0040274	0.199	0.228	1
KIAA0556	0.470117	0.498846	0.151	0.142	1
NFKBIZ	0.470168	0.0967103	0.44	0.43	1
NLRC3	0.470283	0.224418	0.181	0.168	1
BAZ2B	0.470289	-0.151419	0.28	0.303	1
N4BP2	0.470462	0.160654	0.148	0.171	1
PSMB8-AS1	0.4705	-0.12641	0.383	0.425	1
NBPF15	0.47054	-0.0224514	0.116	0.135	1
DGCR2	0.470648	-0.0642229	0.27	0.298	1
NNT	0.471088	-0.0387758	0.245	0.277	1
ELOVL1	0.471159	-0.127842	0.13	0.148	1
ELK4	0.471226	0.193009	0.301	0.293	1
SMIM4	0.471281	0.0271393	0.149	0.171	1
TP53	0.471408	-0.17669	0.173	0.192	1
TTC39C	0.471473	0.0283017	0.369	0.383	1
RAB1A	0.471682	0.106915	0.557	0.536	1
RRBP1	0.471744	0.263866	0.187	0.174	1
BRF1	0.471898	-0.0832575	0.128	0.148	1
BCCIP	0.472317	0.0232668	0.211	0.241	1
TNFRSF14	0.472385	0.0898076	0.458	0.456	1
SND1	0.472537	-0.167651	0.52	0.523	1
ZFYVE16	0.472575	-0.130047	0.211	0.238	1
STAP1	0.472598	-0.131069	0.526	0.547	1
RPL4	0.473646	0.0202749	0.989	0.982	1
NFYC	0.473664	0.0667351	0.313	0.303	1
FCRL5	0.473796	-0.2905	0.179	0.192	1
CBX3	0.474018	-0.0796608	0.468	0.487	1
DHX40	0.474105	-0.0153333	0.226	0.256	1
ATPAF1	0.474274	0.0228984	0.086	0.101	1
TCP11L2	0.474425	0.0434488	0.351	0.337	1
PIEZO1	0.474544	-0.129486	0.122	0.14	1
DNAJC9	0.474857	0.272596	0.19	0.179	1
TLE4	0.474967	-0.078318	0.456	0.495	1
MTREX	0.475057	0.17174	0.417	0.42	1
ZNF28	0.475278	-0.0237401	0.087	0.104	1
METAP1D	0.47549	-0.238682	0.095	0.109	1
MRPS9	0.475533	-0.104078	0.206	0.231	1
ACTG1	0.475546	-0.0699855	0.943	0.925	1
PPID	0.476102	-0.188957	0.193	0.212	1
ADSL	0.476109	0.219241	0.197	0.184	1
IRAK1	0.476169	0.107823	0.211	0.194	1
EXOSC3	0.476232	-0.0285773	0.123	0.142	1
APOBEC3F	0.476362	-0.262792	0.117	0.135	1
KRIT1	0.476406	0.278438	0.282	0.277	1
IMMP2L	0.476492	0.0792797	0.642	0.619	1
THAP12	0.476794	-0.101047	0.276	0.308	1
RNPEP	0.476935	-0.0842184	0.136	0.155	1
BCAS3	0.476988	-0.0749968	0.491	0.513	1
ARHGAP25	0.47706	-0.0764282	0.604	0.635	1
IRF4	0.477154	0.46045	0.194	0.189	1
FARSB	0.477559	0.120263	0.163	0.148	1
LMAN1	0.477947	0.246956	0.212	0.202	1
ANKRD36C	0.478032	0.164822	0.218	0.205	1
STRIP1	0.478044	0.274999	0.14	0.127	1
JAK3	0.478175	0.152305	0.253	0.236	1
AGL	0.478326	-0.18175	0.178	0.199	1
AC211433.1	0.478357	-0.119899	0.196	0.223	1
KDM7A	0.47843	0.0930371	0.5	0.487	1
PSMC4	0.478462	0.118142	0.325	0.319	1
RAB12	0.478687	0.267906	0.227	0.215	1
ANKUB1	0.478817	0.215955	0.426	0.43	1
EIF2B2	0.47898	-0.08901	0.086	0.101	1
FTX	0.479117	-0.0764349	0.697	0.707	1
NABP1	0.479173	0.0361953	0.221	0.205	1
IFNLR1	0.479213	-0.170125	0.154	0.171	1
SLC25A11	0.479322	-0.171146	0.19	0.212	1
ZNF790	0.479415	-0.0223528	0.113	0.098	1
TIAM2	0.47943	-0.08869	0.241	0.267	1
HAUS4	0.479493	0.176411	0.146	0.132	1
CRYL1	0.479738	0.244571	0.108	0.096	1
PRKD2	0.480362	0.137891	0.349	0.339	1
HMG20B	0.48046	-0.0196282	0.13	0.15	1
AP002387.2	0.480466	-0.456542	0.089	0.101	1
AP002075.1	0.480708	0.182116	0.438	0.443	1
IVD	0.481005	-0.0703313	0.152	0.171	1
LMO2	0.481078	-0.276889	0.125	0.142	1
FYTTD1	0.48108	0.161072	0.312	0.301	1
AC108879.1	0.481163	0.327285	0.123	0.109	1
LINC01138	0.481243	-0.28192	0.276	0.293	1
RHOG	0.481323	0.086658	0.303	0.29	1
ZNF595	0.481423	0.185302	0.102	0.091	1
MPHOSPH8	0.481593	0.00336388	0.658	0.642	1
SEMA4B	0.48186	-0.0568265	0.414	0.376	1
TNPO3	0.482236	0.192285	0.351	0.334	1
NKAP	0.482613	0.0813712	0.298	0.282	1
TPRG1L	0.482626	-0.0765346	0.11	0.127	1
GNB1	0.482685	-0.0949866	0.67	0.679	1
CSNK2B	0.482702	0.206399	0.402	0.407	1
AL078600.1	0.482742	-0.275248	0.087	0.101	1
HSPB11	0.482818	0.130779	0.283	0.28	1
ELOC	0.482874	-0.124321	0.381	0.409	1
CAPN7	0.482952	0.119205	0.402	0.402	1
HLA-DOB	0.48303	0.0116524	0.488	0.474	1
DDX60	0.483122	-0.0414761	0.108	0.124	1
BABAM1	0.483253	-0.287083	0.235	0.259	1
PPP1R7	0.483399	-0.0623876	0.319	0.355	1
SERGEF	0.483462	-0.0204387	0.244	0.275	1
ZNF394	0.483474	0.196729	0.358	0.355	1
HSPH1	0.483484	-0.132222	0.313	0.334	1
ZNF644	0.483748	0.157754	0.697	0.697	1
KLC1	0.483852	0.0683486	0.426	0.396	1
MKRN2	0.484208	-0.251166	0.158	0.174	1
TMPO	0.484457	0.0873672	0.55	0.554	1
LINC01588	0.484866	-0.202022	0.432	0.469	1
SGMS1	0.484952	0.0166751	0.441	0.477	1
CINP	0.485633	0.142337	0.117	0.104	1
CTSA	0.486179	0.012162	0.151	0.174	1
AP000442.1	0.486225	0.160609	0.148	0.135	1
RABAC1	0.4863	-0.144357	0.547	0.58	1
KAT8	0.486625	0.133542	0.214	0.197	1
MRPS25	0.486651	-0.165376	0.268	0.293	1
GOLGA7	0.486879	-0.190863	0.123	0.14	1
RAB5B	0.486885	-0.167363	0.133	0.15	1
CLK2	0.486888	-0.0725587	0.093	0.109	1
WDR61	0.48705	-0.0390233	0.146	0.166	1
CDKN2AIPNL	0.487075	0.234858	0.151	0.137	1
AL139022.1	0.487211	0.167511	0.142	0.127	1
NEPRO	0.48722	0.220717	0.17	0.161	1
GTPBP4	0.487505	-0.0232149	0.218	0.244	1
PFDN2	0.487577	0.0531302	0.434	0.43	1
MCFD2	0.487596	-0.12766	0.164	0.184	1
EXOSC10	0.487964	-0.149952	0.136	0.155	1
CRELD2	0.488458	0.335409	0.14	0.127	1
KAT5	0.489242	-0.1198	0.175	0.197	1
NUB1	0.489475	0.087943	0.44	0.448	1
MAP3K14	0.489551	-0.0810498	0.294	0.321	1
PDCL3	0.489585	0.242259	0.158	0.145	1
MAGED2	0.489863	0.0219026	0.131	0.119	1
ZFYVE27	0.489921	-0.0203441	0.226	0.251	1
ISCA1	0.490181	0.0375797	0.41	0.399	1
GSKIP	0.490307	0.431488	0.107	0.096	1
BIN3	0.490383	0.146663	0.285	0.272	1
CCAR1	0.490408	-0.092121	0.39	0.422	1
SFMBT2	0.490457	-0.0616461	0.149	0.166	1
BRIX1	0.490522	0.24436	0.227	0.218	1
JADE1	0.490632	-0.0750702	0.233	0.264	1
PLGRKT	0.490719	0.0433816	0.19	0.171	1
DNHD1	0.491029	0.209101	0.176	0.163	1
VPS4A	0.491191	-0.0233221	0.203	0.228	1
UBE2S	0.491235	0.179336	0.318	0.316	1
DBP	0.491285	-0.0766771	0.173	0.197	1
LYSMD2	0.491336	-0.016719	0.366	0.352	1
PPP1R14A	0.491507	0.183188	0.188	0.174	1
VPS13A	0.491705	0.126475	0.346	0.326	1
CD2BP2	0.492479	0.187969	0.184	0.171	1
DERL1	0.492523	0.0459474	0.304	0.288	1
FAM111A	0.492548	0.0906727	0.282	0.272	1
C8orf33	0.492607	-0.194357	0.113	0.127	1
PFKFB3	0.492666	-0.254962	0.127	0.142	1
MRPL42	0.49287	0.0728711	0.301	0.282	1
FANCM	0.493029	0.0862457	0.09	0.106	1
ADPRHL2	0.493184	0.21509	0.175	0.163	1
TNK2	0.493224	0.10238	0.2	0.184	1
VPS13B	0.493262	0.0416124	0.739	0.718	1
PKM	0.493349	-0.0737106	0.455	0.492	1
DAZAP2	0.493389	-0.0137144	0.682	0.642	1
COG4	0.49346	-0.14011	0.164	0.184	1
SRRM2	0.493655	-0.0627916	0.846	0.829	1
LINC00467	0.494035	0.181551	0.105	0.093	1
RDX	0.494501	0.0554048	0.164	0.189	1
CRBN	0.494692	0.139525	0.369	0.365	1
SLC5A6	0.494747	-0.212813	0.09	0.104	1
WDR59	0.494922	0.405062	0.208	0.202	1
GPN1	0.494928	0.123914	0.125	0.145	1
SMARCAD1	0.49495	0.0237506	0.191	0.218	1
TRMT11	0.495205	-0.183115	0.197	0.22	1
TAF4	0.495234	-0.297085	0.105	0.119	1
ATG14	0.495283	-0.0485257	0.205	0.231	1
SPEN	0.495732	0.189663	0.461	0.464	1
MMS19	0.495828	-0.198149	0.142	0.158	1
PPP4R2	0.495917	0.10284	0.325	0.324	1
TARDBP	0.49593	-0.175069	0.273	0.29	1
CALHM6	0.496357	0.0338617	0.667	0.653	1
NMRAL1	0.496644	0.252703	0.17	0.161	1
GOLGA4	0.49679	0.0773763	0.553	0.539	1
KYAT1	0.496845	-0.272938	0.09	0.104	1
GPI	0.497011	0.169522	0.205	0.192	1
TADA2B	0.49713	0.0525006	0.098	0.114	1
AKAP13	0.497391	0.0253093	0.935	0.909	1
ZFP14	0.497493	0.171709	0.196	0.181	1
PPP6R3	0.497564	0.113405	0.646	0.658	1
NDUFAF2	0.497587	0.16694	0.244	0.228	1
RSF1	0.497604	0.0040837	0.617	0.645	1
RAD17	0.497694	0.0138474	0.172	0.194	1
B4GALT1	0.497738	0.0181397	0.663	0.622	1
NIPAL3	0.497832	-0.114935	0.191	0.212	1
NUDT5	0.498169	-0.122763	0.244	0.269	1
SUPT16H	0.49818	-0.0152256	0.328	0.368	1
OOEP	0.498293	0.291809	0.17	0.161	1
BBS2	0.498319	0.0305168	0.089	0.104	1
FAM117B	0.498472	0.190429	0.608	0.622	1
COMMD5	0.49883	0.154152	0.157	0.142	1
LSM4	0.498996	-0.0821898	0.33	0.363	1
LINC00667	0.499008	-0.0683098	0.139	0.158	1
KIAA1109	0.499108	-0.0839822	0.398	0.42	1
DYNC1I2	0.499308	0.084953	0.267	0.308	1
DSTN	0.499852	0.0932788	0.23	0.218	1
NTMT1	0.499942	-0.333904	0.151	0.168	1
EFCAB14	0.500321	-0.012853	0.294	0.324	1
TAF11	0.500415	0.0465009	0.313	0.298	1
CCND2	0.50046	0.248066	0.14	0.127	1
UNK	0.500612	0.213914	0.217	0.207	1
CDC42BPB	0.50093	0.114436	0.13	0.117	1
TRAF3IP3	0.500989	-0.0467618	0.682	0.712	1
TRIO	0.501321	-0.0542832	0.682	0.692	1
FAM3C	0.501457	0.0497205	0.562	0.562	1
UTP6	0.501662	-0.110668	0.3	0.332	1
CHCHD1	0.501672	0.133366	0.252	0.238	1
MTHFD1	0.501729	0.229037	0.128	0.117	1
ZNF737	0.502051	0.0857714	0.261	0.246	1
FNDC3A	0.502366	0.0713675	0.599	0.562	1
VEZT	0.502379	-0.0518675	0.37	0.404	1
GPHN	0.502542	0.0481911	0.346	0.329	1
MRPL4	0.502808	0.278219	0.212	0.202	1
MAP4K3	0.502913	0.226197	0.173	0.158	1
NOCT	0.503054	0.147122	0.181	0.171	1
ZNF568	0.50313	-0.315715	0.096	0.109	1
EIF3L	0.50324	-0.0231212	0.646	0.676	1
RHBDD1	0.503492	0.0282795	0.557	0.516	1
VRK1	0.503589	0.31444	0.235	0.223	1
BTBD10	0.503711	0.165142	0.255	0.244	1
NIPSNAP1	0.504089	0.101615	0.152	0.14	1
CCDC124	0.504118	-0.164351	0.167	0.189	1
REST	0.504125	-0.0751784	0.343	0.378	1
ZNF330	0.504242	-0.186741	0.194	0.212	1
TBC1D19	0.504309	-0.0492146	0.114	0.13	1
EHD1	0.504352	-0.125384	0.28	0.303	1
KXD1	0.504418	0.343345	0.163	0.153	1
SNRPA	0.504668	0.166004	0.247	0.236	1
DTWD1	0.504799	0.0954875	0.158	0.142	1
PAPOLA	0.505045	0.0885639	0.699	0.694	1
RALBP1	0.505219	-0.0217913	0.277	0.306	1
AL354740.1	0.505376	0.169176	0.131	0.119	1
NDUFB8	0.505384	0.0624039	0.601	0.588	1
NAA16	0.505537	0.230583	0.2	0.189	1
DENND10	0.505743	0.033809	0.089	0.104	1
DAPP1	0.505762	-0.189117	0.596	0.57	1
POLK	0.505837	0.126807	0.328	0.321	1
HDHD2	0.505954	-0.144621	0.193	0.212	1
TXNDC9	0.505994	-0.0926965	0.166	0.187	1
SNRPD1	0.506054	0.00466605	0.419	0.469	1
USPL1	0.506179	0.147152	0.339	0.329	1
GMFB	0.506179	-0.239293	0.19	0.205	1
PDCL	0.506308	-0.0741106	0.092	0.106	1
NDUFB11	0.506447	0.0154888	0.655	0.63	1
ZMYM4	0.506785	0.193144	0.378	0.368	1
CNN2	0.507227	0.0373818	0.471	0.456	1
ZNF626	0.507563	0.0919739	0.229	0.212	1
CALM1	0.507586	0.0434101	0.92	0.878	1
ENO1	0.507668	0.088653	0.589	0.575	1
LINC00324	0.507854	-0.0787621	0.101	0.117	1
H6PD	0.508307	0.351015	0.104	0.093	1
HDDC2	0.508311	-0.150431	0.283	0.306	1
MTMR1	0.508649	0.0291245	0.36	0.396	1
TTC13	0.509019	-0.103101	0.218	0.244	1
PNKP	0.509171	-0.225179	0.258	0.282	1
SLX4IP	0.509223	0.0370011	0.202	0.228	1
CPNE3	0.509419	0.144244	0.267	0.254	1
EMC1-AS1	0.509447	0.515077	0.12	0.111	1
CDK7	0.509471	-0.141195	0.134	0.15	1
KDM5C	0.510116	-0.162089	0.202	0.223	1
AHNAK	0.510124	-0.101439	0.655	0.655	1
NBDY	0.510386	-0.100899	0.465	0.477	1
TAF13	0.510428	-0.470154	0.145	0.158	1
FBXO3	0.510651	0.212565	0.223	0.212	1
HINT3	0.51079	-0.0703865	0.164	0.187	1
TAP1	0.510913	-0.136092	0.245	0.269	1
GABARAPL2	0.510955	-0.125857	0.524	0.552	1
ANXA7	0.510978	-0.0518458	0.41	0.446	1
LGALS8	0.511052	0.46177	0.167	0.161	1
TCF3	0.511389	-0.0655242	0.431	0.466	1
SUZ12	0.511735	0.15132	0.462	0.456	1
MDM2	0.511827	-0.279464	0.256	0.277	1
NMT2	0.511908	0.161587	0.202	0.189	1
DENND4C	0.511937	0.103855	0.285	0.319	1
CDC25B	0.511946	0.253868	0.12	0.109	1
ZHX1	0.512234	0.0754944	0.093	0.109	1
C1orf112	0.512253	-0.619755	0.111	0.122	1
PSME3	0.51227	-0.183895	0.123	0.14	1
UBN1	0.512338	0.175997	0.282	0.28	1
MDM1	0.512437	-0.0183668	0.113	0.13	1
SLC25A32	0.513191	0.160228	0.277	0.272	1
RRAGA	0.513267	0.0252852	0.178	0.163	1
AC004797.1	0.513395	0.0621614	0.383	0.373	1
GID8	0.513556	-0.0804305	0.238	0.262	1
SLC15A3	0.513561	0.140932	0.092	0.106	1
UBL4A	0.513715	-0.024374	0.086	0.101	1
NSRP1	0.513801	0.1652	0.467	0.461	1
CDKL5	0.513853	0.407797	0.13	0.119	1
ZNF263	0.514	0.077573	0.117	0.104	1
CEP135	0.514003	-0.175927	0.253	0.28	1
EIF2S3	0.514044	0.0642999	0.756	0.754	1
USF1	0.51423	0.144012	0.142	0.13	1
CWC25	0.514406	0.261595	0.268	0.264	1
LINC00174	0.514695	0.193096	0.203	0.197	1
NUDT21	0.514709	-0.113544	0.205	0.225	1
DEDD	0.514769	0.0799784	0.119	0.106	1
APOL6	0.514991	0.506971	0.105	0.096	1
HLA-A	0.515168	-0.000797239	0.989	0.99	1
HMGCL	0.515811	-0.0460449	0.128	0.145	1
SCML4	0.516428	-0.101387	0.38	0.396	1
MRPS5	0.516545	0.229262	0.259	0.256	1
STX17	0.516948	-0.0261496	0.187	0.207	1
DUSP6	0.517226	-0.00920368	0.104	0.091	1
SDHAF2	0.517461	-0.0972216	0.232	0.254	1
ARF1	0.517466	0.0559144	0.642	0.63	1
ELK3	0.517479	-0.14271	0.157	0.174	1
PIK3CB	0.517637	0.065128	0.175	0.158	1
TRIM27	0.517806	-0.0465772	0.149	0.168	1
ECHDC1	0.517819	-0.15025	0.452	0.474	1
SNX11	0.518103	-0.0445592	0.108	0.124	1
CLN5	0.518483	0.155269	0.236	0.225	1
MAP9	0.518495	0.283511	0.145	0.132	1
MRTFB	0.51855	0.355658	0.194	0.187	1
ACTR10	0.518892	0.220375	0.339	0.339	1
GRPEL1	0.519439	-0.110066	0.181	0.202	1
GATAD2B	0.519495	0.15689	0.509	0.508	1
LINC01215	0.519652	0.0976169	0.339	0.332	1
TET2	0.519791	-0.108265	0.393	0.409	1
LSM5	0.520034	0.0170072	0.366	0.347	1
SAMD4B	0.520279	0.146396	0.273	0.264	1
MAT2B	0.520295	-0.10099	0.244	0.267	1
XPO4	0.520304	0.199451	0.426	0.43	1
SH3BGRL	0.520334	-0.0115586	0.803	0.811	1
ARL5B	0.520611	0.297211	0.197	0.189	1
NUS1	0.520673	0.291829	0.253	0.246	1
EBPL	0.520833	0.0307584	0.181	0.166	1
RNF170	0.520836	0.00357264	0.134	0.153	1
NPLOC4	0.521085	0.318604	0.252	0.246	1
PDLIM2	0.521235	0.107623	0.309	0.303	1
CYB5D2	0.521287	-0.36598	0.113	0.101	1
FGGY	0.521307	0.12538	0.282	0.269	1
UBTD2	0.521326	0.0470041	0.125	0.142	1
SELENOI	0.521532	0.122032	0.242	0.231	1
RBM4B	0.521539	0.310536	0.134	0.124	1
TCP11L1	0.521617	0.14872	0.149	0.137	1
INVS	0.522075	-0.0290041	0.372	0.394	1
UBR1	0.522214	0.173871	0.45	0.451	1
FCER2	0.522368	0.0907312	0.527	0.516	1
CCR6	0.522695	-0.173741	0.401	0.409	1
ZNF362	0.522724	0.188662	0.114	0.104	1
PAIP1	0.522818	0.0904332	0.188	0.218	1
RMND5B	0.522818	-0.148073	0.166	0.184	1
FASTKD1	0.522839	0.00464482	0.098	0.111	1
SWI5	0.523375	0.25421	0.122	0.111	1
HSPA14.1	0.523665	0.254902	0.139	0.127	1
NPIPB5	0.523893	0.235985	0.149	0.14	1
MRPL20	0.523924	-0.125313	0.393	0.427	1
KAT7	0.52394	0.191545	0.247	0.236	1
FBXO44	0.523977	-0.373688	0.092	0.104	1
ATL3	0.524011	-0.0126058	0.134	0.153	1
TM9SF2	0.524035	-0.0502144	0.446	0.482	1
TCL1A	0.524219	-0.281141	0.58	0.526	1
MMP24	0.525057	-0.0717373	0.128	0.145	1
HIST1H1D	0.525643	0.04385	0.586	0.622	1
VCPIP1	0.525699	0.294911	0.131	0.122	1
STX10	0.525772	-0.077149	0.226	0.249	1
PHYKPL	0.525855	-0.0715466	0.48	0.459	1
NUP155	0.525995	-0.021218	0.102	0.119	1
TFIP11	0.526055	0.211172	0.12	0.14	1
SEPHS1	0.526736	0.230317	0.125	0.114	1
PGGHG	0.526754	0.269111	0.107	0.096	1
AP5Z1	0.526946	0.0288225	0.145	0.163	1
KANTR	0.527117	-0.0347429	0.157	0.176	1
PTPN9	0.527439	0.151624	0.111	0.127	1
PPME1	0.5278	-0.186184	0.098	0.111	1
SFT2D2	0.527976	-0.0264914	0.282	0.308	1
GCNT2	0.528227	-0.0468551	0.2	0.218	1
TFDP2	0.528271	-0.195419	0.343	0.355	1
TTBK2	0.528525	-0.0895963	0.172	0.189	1
POLR3K	0.528552	0.283516	0.185	0.176	1
LNPK	0.52856	0.0218108	0.131	0.148	1
TBCA	0.528712	-0.0330625	0.703	0.658	1
PRKAG1	0.528843	0.107624	0.203	0.231	1
RFX7	0.528934	0.0524035	0.535	0.505	1
GKAP1	0.529003	-0.144499	0.187	0.166	1
AC092338.3	0.529281	0.105046	0.117	0.106	1
ZNF367	0.529366	0.115111	0.096	0.111	1
N4BP1	0.529802	0.0163473	0.23	0.259	1
CCNC	0.529913	0.208803	0.28	0.275	1
GABBR1	0.530489	0.0709538	0.248	0.236	1
USP34	0.530618	0.0895241	0.745	0.751	1
IKBKE	0.531145	-0.182392	0.137	0.153	1
TIPRL	0.531524	-0.07921	0.294	0.321	1
RBM10	0.531574	-0.0786059	0.196	0.218	1
TGS1	0.531815	0.22922	0.297	0.301	1
KDM3B	0.531828	-0.093088	0.413	0.43	1
DLG1	0.531861	0.148011	0.512	0.513	1
AL157938.2	0.531895	0.266211	0.233	0.228	1
ARPC1A	0.531977	-0.0995165	0.276	0.301	1
PHF3	0.532082	-0.0206066	0.569	0.588	1
USP20	0.532369	0.0322915	0.133	0.15	1
ATF7IP2	0.532755	-0.0316428	0.428	0.404	1
AL590764.1	0.532992	0.0778031	0.117	0.135	1
ABHD18	0.533007	-0.233804	0.238	0.256	1
ENDOV	0.533034	-0.0466253	0.111	0.098	1
MIF	0.533142	0.0365396	0.867	0.826	1
MAP2K3	0.533687	-0.0979242	0.255	0.282	1
NBAS	0.533882	0.0345498	0.377	0.358	1
AC009093.2	0.533922	-0.216161	0.173	0.187	1
ARHGAP30	0.534148	-0.0475823	0.399	0.44	1
FAM98C	0.534189	0.10668	0.113	0.101	1
ADAT1	0.534379	0.0507665	0.096	0.111	1
GATAD2A	0.534381	0.155589	0.348	0.337	1
CPB2-AS1	0.534484	0.0129481	0.245	0.264	1
CHMP1A	0.534502	0.340245	0.2	0.197	1
LARS2	0.534651	0.311674	0.169	0.194	1
ZCCHC17	0.534951	-0.0441723	0.255	0.28	1
RPL7L1	0.534989	0.0387318	0.322	0.303	1
THAP4	0.535216	0.273115	0.108	0.098	1
RC3H2	0.535375	-0.0564418	0.337	0.368	1
PTPMT1	0.535477	-0.0395443	0.099	0.114	1
SNRPD2	0.535531	-0.101131	0.593	0.632	1
AEBP2	0.535652	0.103295	0.381	0.373	1
ADRM1	0.535695	-0.0601706	0.289	0.321	1
EPS15L1	0.535869	-0.0943639	0.333	0.355	1
PLAA	0.535923	0.113581	0.196	0.184	1
MEAF6	0.535973	-0.0566589	0.395	0.433	1
ZNF830	0.536032	-0.0271425	0.193	0.215	1
SH2B1	0.536091	0.0129942	0.131	0.148	1
CUTC	0.536284	-0.210738	0.239	0.259	1
DLST	0.536755	-0.1816	0.349	0.368	1
PSMB9	0.53696	0.074053	0.675	0.661	1
RNF111	0.537075	0.0510216	0.492	0.484	1
LRRC37A3	0.537452	0.219941	0.178	0.168	1
PLEC	0.537699	-0.073361	0.178	0.197	1
TLNRD1	0.537717	-0.203856	0.105	0.119	1
IDH3G	0.537757	-0.01754	0.258	0.293	1
RNF41	0.53804	0.0740808	0.286	0.267	1
SETBP1	0.538152	-0.0434325	0.691	0.679	1
ADD2	0.538256	0.274351	0.14	0.13	1
DENR	0.538273	-0.249101	0.405	0.409	1
DNTTIP2	0.538289	0.0912468	0.327	0.324	1
CLSTN1	0.538748	0.1566	0.297	0.293	1
PELP1	0.538789	-0.0816698	0.102	0.117	1
PIGU	0.53888	0.00663713	0.164	0.15	1
RBM19	0.539046	-0.100904	0.16	0.179	1
NBPF11	0.539066	-0.0441114	0.148	0.168	1
CSE1L	0.539208	0.226109	0.215	0.21	1
RAC1	0.539351	-0.136582	0.506	0.534	1
UIMC1	0.539731	-0.156924	0.52	0.541	1
TMEM19	0.539926	0.195301	0.22	0.21	1
THUMPD2	0.54008	0.099977	0.233	0.22	1
PARP4	0.54028	-0.110723	0.363	0.386	1
TMEM14C	0.540313	-0.23171	0.291	0.306	1
RARS2	0.540473	-0.0848887	0.325	0.358	1
MTERF3	0.540536	-0.130755	0.105	0.119	1
NELFA	0.540549	0.0209024	0.14	0.127	1
C17orf67	0.540552	0.244292	0.142	0.132	1
MAST4	0.540609	-0.15777	0.164	0.148	1
PYCARD	0.540933	0.121718	0.351	0.391	1
SPIDR	0.541073	-0.00620789	0.666	0.679	1
FAM172A	0.541204	-0.0152229	0.711	0.71	1
SNX10	0.541437	0.0470265	0.599	0.593	1
ATAD2	0.541499	0.443811	0.28	0.285	1
SF3B4	0.541792	0.0314452	0.12	0.109	1
TRIP11	0.541895	0.250014	0.345	0.347	1
TTF1	0.542311	0.00960612	0.223	0.249	1
MSH6	0.542453	0.418588	0.19	0.187	1
MAP3K1	0.542744	0.0366075	0.788	0.725	1
PEX1	0.542824	-0.132299	0.098	0.111	1
ZNF565	0.542925	-0.0937467	0.146	0.163	1
KIAA0930	0.543216	0.192835	0.104	0.093	1
MARCH5	0.543299	0.320348	0.318	0.324	1
ECE1	0.543537	0.113817	0.318	0.311	1
LYRM1	0.543709	0.274067	0.203	0.197	1
PTPRA	0.543769	-0.053122	0.539	0.565	1
TIAL1	0.544029	0.136269	0.411	0.415	1
FAR1	0.544258	-0.0928863	0.343	0.37	1
SPAG7	0.544548	0.110004	0.313	0.301	1
HNRNPR	0.544552	0.0369454	0.639	0.635	1
C1orf43	0.544589	-0.137145	0.375	0.399	1
MOB3B	0.544699	-0.133958	0.309	0.329	1
CDKAL1	0.544805	0.0589293	0.664	0.606	1
C19orf12	0.544867	-0.0777162	0.107	0.122	1
TXNL1	0.544881	0.0584997	0.468	0.459	1
GON7	0.544883	-0.2555	0.128	0.14	1
TRIM22	0.544912	-0.104816	0.532	0.544	1
SLC23A2	0.544936	0.260695	0.345	0.345	1
NUDCD3	0.544996	0.25501	0.327	0.329	1
STAT5A	0.545376	-0.0678523	0.13	0.145	1
PNPLA7	0.545551	0.24069	0.114	0.104	1
CAT	0.545914	-0.0922864	0.375	0.402	1
CHIC1	0.546195	-0.14527	0.151	0.166	1
FAM168A	0.546274	0.320949	0.212	0.202	1
MRPS27	0.54655	0.0186072	0.267	0.295	1
ELF2	0.546551	0.0735108	0.479	0.466	1
UMPS	0.546595	0.292872	0.113	0.104	1
CEBPG	0.546618	0.0435194	0.235	0.225	1
C9orf78	0.546721	-0.143672	0.39	0.412	1
SMIM19	0.547045	0.118136	0.273	0.262	1
ANAPC10	0.547138	0.0908272	0.235	0.223	1
PKIA	0.547302	-0.202419	0.181	0.197	1
USP11	0.547477	0.100748	0.337	0.329	1
DLD	0.547502	0.120704	0.173	0.197	1
ARL6IP6	0.547634	-0.0872668	0.267	0.29	1
DAXX	0.548388	-0.115643	0.199	0.218	1
PDS5B	0.548573	0.139169	0.489	0.5	1
CPLANE1	0.548661	0.201369	0.188	0.176	1
ALYREF	0.549061	0.2233	0.184	0.176	1
IMPDH1	0.549188	-0.0344704	0.104	0.119	1
SEC22B	0.549217	0.0658971	0.238	0.228	1
AL392172.1	0.549311	0.0472483	0.142	0.13	1
TMEM218	0.549369	-0.0279303	0.116	0.132	1
MED4	0.549597	-0.0447101	0.334	0.37	1
RELCH	0.549713	0.179034	0.39	0.389	1
SUN2	0.549871	0.104457	0.375	0.36	1
KCTD7	0.54994	-0.172932	0.22	0.241	1
NDUFA9	0.550075	-0.066977	0.289	0.269	1
EHD4	0.550076	0.212102	0.229	0.223	1
HUS1	0.550166	-0.0238102	0.148	0.166	1
PEX3	0.550217	0.100994	0.163	0.15	1
PPARA	0.550258	0.134327	0.131	0.15	1
TMEM9B	0.55044	-0.172521	0.258	0.277	1
SLC2A6	0.550523	0.220513	0.19	0.179	1
ATP2C1	0.550652	-0.0118994	0.267	0.295	1
ZNF486	0.550701	-0.20986	0.11	0.124	1
IMPA1	0.550741	-0.070517	0.155	0.174	1
ZNF480	0.550745	-0.0748613	0.255	0.28	1
GNG7	0.550912	0.00344343	0.899	0.886	1
SAP30L	0.551439	-0.339852	0.098	0.109	1
GPN2	0.551714	-0.178162	0.122	0.135	1
ST3GAL1	0.552199	-0.110436	0.378	0.409	1
PSMC3	0.55221	0.19384	0.202	0.197	1
UBAP2L	0.552582	0.160296	0.252	0.246	1
PLEKHM1	0.552735	-0.0602404	0.176	0.194	1
AGO1	0.552775	-0.252567	0.137	0.15	1
FRY	0.55284	0.286187	0.187	0.176	1
THOC7	0.552878	0.108315	0.324	0.324	1
STARD3NL	0.552921	0.144279	0.182	0.171	1
LARP4B	0.553189	0.138352	0.477	0.477	1
ZNF652	0.553254	0.055862	0.462	0.495	1
TNS3	0.553626	0.0347778	0.367	0.352	1
MZF1-AS1	0.553697	-0.262595	0.155	0.137	1
SKAP2	0.553818	-0.0453198	0.685	0.692	1
RAD51-AS1	0.553903	-0.219333	0.166	0.181	1
ZNF22	0.553924	-0.0503849	0.298	0.326	1
CRAMP1	0.554127	0.0392404	0.119	0.135	1
CCNG1	0.554405	0.00351111	0.226	0.254	1
RASSF7	0.554798	0.15413	0.155	0.142	1
TICAM1	0.554951	0.305975	0.142	0.135	1
GPATCH2	0.55501	-0.0510807	0.203	0.223	1
DR1	0.555102	0.193091	0.247	0.241	1
DNPEP	0.555261	0.17949	0.169	0.158	1
ZCRB1	0.555331	-0.0278192	0.307	0.334	1
PPP6R2	0.555486	-0.00330659	0.429	0.409	1
COX16	0.55574	0.0452433	0.384	0.376	1
AAMP	0.555759	0.153991	0.199	0.189	1
ACO2	0.555958	0.109235	0.343	0.334	1
SNRNP48	0.556071	0.134983	0.134	0.124	1
NASP	0.556462	0.087827	0.548	0.567	1
CCDC146	0.556542	-0.0765715	0.136	0.15	1
LRP2BP	0.556555	0.14629	0.134	0.124	1
ALOX12-AS1	0.556968	-0.0540769	0.206	0.189	1
MRPL3	0.55701	-0.0365732	0.242	0.269	1
NIFK-AS1	0.55706	-0.268346	0.09	0.101	1
KLHDC10	0.5574	-0.0174647	0.194	0.212	1
AC009554.1	0.557466	-0.170036	0.107	0.122	1
RAB30-DT	0.557612	0.113248	0.31	0.308	1
MLLT6	0.557648	-0.171661	0.209	0.223	1
MRPL18	0.55776	0.0778656	0.3	0.288	1
MED26	0.557821	0.0951465	0.161	0.184	1
AC009950.1	0.558019	-0.0697726	0.227	0.251	1
SLC25A36	0.558129	0.19897	0.372	0.383	1
C12orf49	0.558145	-0.207004	0.148	0.163	1
MEF2C	0.558277	0.00766863	0.89	0.904	1
MRPS34	0.558374	0.07153	0.383	0.381	1
NAA30	0.558566	0.325916	0.11	0.101	1
G2E3	0.558611	0.231972	0.271	0.269	1
VPS72	0.558804	0.103567	0.117	0.106	1
CRLS1	0.558956	0.0304	0.133	0.15	1
SCAMP1	0.558972	0.279345	0.23	0.228	1
DGKZ	0.55922	0.00977973	0.133	0.148	1
AC104316.1	0.559248	-0.0865809	0.191	0.21	1
SURF1	0.559296	-0.133921	0.28	0.301	1
SON	0.559519	-0.0440469	0.777	0.777	1
SLC25A3	0.5596	-0.0985202	0.715	0.738	1
PNN	0.559654	-0.0266053	0.742	0.736	1
RELA	0.559756	-0.114324	0.166	0.184	1
ZBTB2	0.559776	-0.1612	0.111	0.124	1
SELENOT	0.559846	0.0121645	0.544	0.526	1
SCYL1	0.560328	-0.226241	0.092	0.104	1
AC018816.1	0.560407	0.250899	0.187	0.176	1
PUS10	0.560667	-0.279275	0.133	0.145	1
PJA2	0.560715	0.0934434	0.502	0.503	1
TACC1	0.560904	-0.106109	0.37	0.391	1
SART3	0.561016	0.130264	0.187	0.179	1
ARHGEF1	0.561244	0.020451	0.529	0.508	1
TRNAU1AP	0.561798	0.107559	0.19	0.179	1
CELF1	0.56181	0.15721	0.53	0.534	1
ATP5F1D	0.561888	-0.171551	0.664	0.684	1
WDR43	0.561998	0.19025	0.398	0.415	1
RFWD3	0.562183	-0.0535644	0.133	0.148	1
ZBTB43	0.562351	0.178398	0.197	0.187	1
TMEM168	0.562644	-0.174343	0.206	0.223	1
ORC4	0.562797	-0.149084	0.208	0.225	1
ZNF276	0.562899	-0.112242	0.149	0.163	1
HEXIM1	0.563335	0.265648	0.139	0.13	1
ASNSD1	0.563493	-0.075136	0.131	0.119	1
DCAF6	0.563686	-0.0999546	0.325	0.358	1
CD63	0.563738	-0.0521353	0.405	0.433	1
EIF3F	0.563809	0.0116508	0.886	0.878	1
MEGF9	0.564018	-0.124974	0.28	0.298	1
RUVBL1	0.564091	-0.0270336	0.218	0.241	1
ZNF736	0.564168	-0.0992306	0.212	0.233	1
WDTC1	0.564332	0.267432	0.208	0.199	1
MRPL1	0.564338	-0.232624	0.274	0.288	1
IPMK	0.564417	0.203495	0.372	0.373	1
SESN3	0.564449	0.12246	0.48	0.479	1
WDPCP	0.564462	0.275956	0.383	0.386	1
MSL3	0.56464	-0.0410167	0.273	0.301	1
CARD19	0.565016	0.117096	0.111	0.101	1
SUDS3	0.565322	0.131619	0.23	0.225	1
CASC4	0.565767	0.0186942	0.387	0.378	1
H2AFV	0.565775	0.0686004	0.486	0.482	1
C19orf53	0.565898	-0.0474532	0.593	0.63	1
CEP97	0.566139	-0.306511	0.102	0.114	1
RBBP6	0.56658	0.0977342	0.526	0.521	1
HSF1	0.567073	-0.0950702	0.235	0.262	1
CASP7	0.567678	-0.0397617	0.105	0.119	1
PSMD9	0.567679	0.102401	0.291	0.282	1
GCDH	0.568203	0.194569	0.111	0.101	1
RALB	0.568503	-0.210098	0.211	0.231	1
NDUFB10	0.569268	0.0646176	0.485	0.49	1
RBM14	0.569283	0.158232	0.23	0.223	1
ULK4	0.569289	0.217105	0.342	0.332	1
VHL	0.569332	-0.0507178	0.25	0.275	1
KRAS	0.569477	-0.111667	0.366	0.391	1
BRD3	0.569585	0.26971	0.139	0.13	1
LSM14A	0.569623	0.0924757	0.658	0.666	1
ADNP	0.569624	0.0229275	0.518	0.505	1
UBASH3B	0.569735	0.163805	0.108	0.098	1
LRRC23	0.569814	0.190942	0.116	0.106	1
BAG1	0.569863	-0.114267	0.301	0.334	1
GYG1	0.570025	0.476067	0.128	0.122	1
SLC35F5	0.570252	0.0331755	0.279	0.308	1
RNF166	0.570309	-0.257852	0.155	0.171	1
HERC5	0.570373	-0.139292	0.092	0.104	1
FAF1	0.570419	0.0272259	0.696	0.697	1
TMEM91	0.570858	0.00491606	0.148	0.166	1
ERAP2	0.570921	-0.059698	0.267	0.293	1
CCZ1B	0.570922	-0.0314333	0.164	0.181	1
DDX6	0.57104	-0.0451714	0.696	0.71	1
C18orf32	0.571185	0.0853401	0.414	0.409	1
SPTY2D1	0.57124	0.231815	0.178	0.168	1
TLK2	0.571246	0.176923	0.497	0.518	1
YY1AP1	0.571521	-0.13239	0.247	0.272	1
HGS	0.57166	-0.158241	0.125	0.14	1
TRAPPC3	0.571763	0.0139336	0.197	0.184	1
PEA15	0.571877	-0.0512479	0.13	0.145	1
METTL9	0.57202	-0.200042	0.369	0.391	1
RNF4	0.572096	0.203682	0.336	0.342	1
CASK	0.572107	0.0930852	0.446	0.427	1
SRP14	0.572108	0.0249702	0.901	0.909	1
SCP2	0.572466	-0.224349	0.381	0.396	1
TENT2	0.572483	0.0143728	0.565	0.598	1
GAK	0.573016	0.00776368	0.31	0.347	1
ANKRD13A	0.573053	-0.0663828	0.449	0.469	1
CBFB	0.573208	-0.132825	0.325	0.355	1
MAD1L1	0.573437	-0.0474997	0.402	0.43	1
LMAN2	0.57344	0.0786818	0.41	0.415	1
HDHD5	0.57348	-0.131004	0.116	0.13	1
YAF2	0.573516	0.0955342	0.389	0.373	1
TAF8	0.57398	-0.0324827	0.128	0.145	1
SMAP1	0.574246	0.135466	0.39	0.389	1
DDX39B	0.574298	-0.0863073	0.547	0.56	1
SFXN1	0.574356	0.342305	0.155	0.148	1
EIF4E2	0.57481	0.0501902	0.25	0.28	1
MAP3K7CL	0.575139	0.125515	0.108	0.098	1
ARF3	0.575353	0.397144	0.152	0.145	1
ACTL6A	0.57538	0.159235	0.151	0.142	1
MDH1	0.575493	-0.0806506	0.357	0.383	1
ING4	0.575503	-0.0562406	0.245	0.267	1
PEX2	0.575546	-0.0190481	0.196	0.215	1
PRPS2	0.575687	-0.262822	0.133	0.142	1
PLAGL1	0.575716	0.309812	0.176	0.168	1
CXXC5	0.575785	-0.0560558	0.62	0.663	1
ARL3	0.575886	0.0746656	0.11	0.124	1
GALNT7	0.576152	0.144665	0.292	0.288	1
ATAD1	0.57636	0.196509	0.286	0.28	1
EIF3G	0.577102	0.0310215	0.729	0.715	1
EIF1AD	0.577307	0.154871	0.108	0.098	1
TBC1D22A	0.577349	-0.0676024	0.852	0.837	1
PRKCZ	0.57742	0.354067	0.123	0.117	1
ATXN2L	0.577536	0.117745	0.369	0.36	1
DTNB	0.577576	-0.0373108	0.327	0.35	1
ARL11	0.577859	0.00220809	0.117	0.132	1
RGS10	0.577937	-0.0556659	0.199	0.218	1
CDK12	0.578161	-0.0519763	0.369	0.402	1
LPAR5	0.578238	0.024647	0.117	0.132	1
TECPR1	0.578344	0.217975	0.154	0.145	1
RMND1	0.578641	0.189176	0.13	0.119	1
MGST3	0.57895	-0.021255	0.262	0.293	1
YIPF6	0.57949	0.137449	0.136	0.124	1
TTN-AS1	0.5796	0.0341989	0.164	0.181	1
CCDC167	0.579609	0.298238	0.155	0.181	1
AL731577.2	0.579821	0.338739	0.173	0.166	1
PGAM1	0.580206	0.212277	0.288	0.285	1
UQCC1	0.580284	0.013765	0.163	0.179	1
UNC119	0.580357	-0.220636	0.191	0.207	1
KIF5B	0.58054	0.0929022	0.413	0.412	1
TAF15	0.580635	-0.0987143	0.61	0.63	1
LRRC47	0.581409	-0.021906	0.119	0.135	1
FAM122B	0.581655	0.134178	0.108	0.098	1
PSIP1	0.58175	-0.0735501	0.575	0.578	1
RABL6	0.581934	-0.0193022	0.22	0.244	1
GABPA	0.582045	-0.154896	0.178	0.194	1
LBR	0.582068	-0.100938	0.432	0.448	1
RAI1	0.582724	-0.111161	0.107	0.119	1
C2orf49	0.583216	-0.0163894	0.17	0.189	1
OIP5-AS1	0.583864	-0.0577396	0.349	0.381	1
PTPN2	0.58392	-0.0802279	0.56	0.578	1
UBXN2B	0.584167	0.0315683	0.12	0.135	1
ODF2L	0.584254	0.162582	0.339	0.337	1
INTS4	0.584323	-0.108379	0.199	0.215	1
TMEM203	0.584424	0.0202759	0.226	0.212	1
VASP	0.584879	0.0765559	0.477	0.474	1
LINC00926	0.585163	-0.0568584	0.949	0.933	1
M6PR	0.585234	-0.0405534	0.337	0.368	1
DRAM1	0.585438	0.142664	0.148	0.137	1
HSDL2	0.585794	-0.180518	0.191	0.205	1
TPI1	0.585833	-0.0709411	0.426	0.464	1
GTPBP6	0.585984	0.0972922	0.265	0.259	1
BET1	0.586024	0.0727498	0.199	0.187	1
TMED5	0.586276	-0.0227367	0.428	0.415	1
BX890604.2	0.58657	-0.0875548	0.113	0.127	1
ST3GAL3	0.586673	0.117781	0.244	0.231	1
CHMP7	0.586888	-0.044773	0.339	0.326	1
PELI1	0.586971	0.0143069	0.723	0.707	1
PRPF39	0.587118	-0.0357894	0.233	0.259	1
ETFRF1	0.587128	-0.192717	0.253	0.269	1
BIRC6	0.587283	-0.0252158	0.782	0.764	1
NAPA	0.58731	0.0799454	0.355	0.355	1
SYNJ2BP	0.587386	0.261031	0.116	0.109	1
STT3B	0.587625	0.0515769	0.474	0.466	1
BX284668.5	0.587628	-0.0339282	0.104	0.093	1
NUP43	0.587743	0.218389	0.131	0.122	1
MYO1G	0.588014	-0.0109138	0.303	0.329	1
RPS19BP1	0.588082	0.0508375	0.405	0.407	1
PTPRJ	0.588192	-0.192971	0.449	0.443	1
GTF2F1	0.588359	0.174194	0.236	0.231	1
NFATC2IP	0.588533	0.169709	0.22	0.21	1
KRI1	0.588763	-0.187149	0.11	0.122	1
WSB1	0.588926	0.054664	0.767	0.736	1
SAMD9	0.589388	-0.0453246	0.343	0.373	1
ATG4C	0.58948	0.243216	0.294	0.288	1
RNF113A	0.590033	0.0482778	0.178	0.199	1
PEBP1	0.59004	0.0377596	0.661	0.637	1
CTDSPL2	0.59008	-0.0505857	0.357	0.383	1
VKORC1L1	0.590172	0.0542569	0.139	0.155	1
ATG5	0.590372	-0.0604065	0.366	0.396	1
CDKN2AIP	0.590385	0.127925	0.14	0.13	1
PSMB8	0.590494	-0.0931945	0.654	0.687	1
CHST11	0.590559	0.0557024	0.648	0.617	1
RAB14	0.590846	-0.0426546	0.36	0.386	1
PDP1	0.590865	0.328491	0.123	0.114	1
PCMTD1	0.591077	0.162128	0.617	0.648	1
APC	0.591109	0.0072669	0.321	0.342	1
MIIP	0.591563	0.0565176	0.164	0.181	1
UBXN7	0.592012	-0.075377	0.295	0.313	1
UNC45A	0.59221	0.171734	0.143	0.135	1
CKS2	0.592688	0.255016	0.164	0.158	1
USP45	0.59332	-0.364597	0.226	0.244	1
CAPN12	0.593435	-0.0689489	0.111	0.124	1
MED19	0.593478	0.272861	0.155	0.148	1
TRMT1	0.593724	0.00708167	0.173	0.163	1
YDJC	0.593813	-0.0989337	0.205	0.225	1
CPED1	0.593864	0.00914562	0.407	0.391	1
KHDRBS1	0.594173	0.0277502	0.598	0.585	1
CYP2R1	0.594442	-0.244275	0.117	0.13	1
LAMTOR5	0.594526	-0.0478219	0.625	0.645	1
SORL1	0.594622	-0.0962175	0.212	0.225	1
PSMA3-AS1	0.594642	0.142605	0.367	0.365	1
SURF2	0.594838	0.0588713	0.133	0.122	1
CTNNBIP1	0.595856	-0.0876746	0.092	0.104	1
PGM3	0.595966	-0.292458	0.095	0.104	1
NDUFA5	0.595998	-0.0195097	0.364	0.389	1
SRRT	0.596073	0.110796	0.241	0.233	1
MPHOSPH10	0.596444	0.37348	0.199	0.197	1
ZNF564	0.596719	0.300536	0.119	0.111	1
TMC6	0.596983	-0.0671041	0.342	0.365	1
CS	0.597012	0.217878	0.208	0.205	1
TRPM7	0.597117	0.0905151	0.544	0.554	1
AC004889.1	0.597505	-0.0267506	0.142	0.158	1
C16orf72	0.597947	0.226335	0.265	0.262	1
IKBIP	0.598594	0.0227366	0.167	0.155	1
DCTN3	0.598652	0.02339	0.295	0.321	1
MTAP	0.598742	0.0521064	0.31	0.295	1
KIZ	0.598971	0.0575679	0.28	0.272	1
JAGN1	0.599186	-0.076022	0.244	0.269	1
ABCB8	0.599326	0.083956	0.164	0.155	1
C3orf38	0.599865	0.161548	0.285	0.288	1
RNF135	0.599919	-0.111459	0.155	0.168	1
GALNT3	0.599984	0.0985899	0.184	0.202	1
STRADA	0.600233	-0.0509047	0.279	0.298	1
GOLGA2	0.600433	0.0824902	0.14	0.158	1
C7orf50	0.600782	-0.168985	0.357	0.37	1
MLYCD	0.600807	-0.168399	0.098	0.109	1
RIOK1	0.600898	0.259286	0.271	0.269	1
LRSAM1	0.600952	0.256826	0.17	0.166	1
ARL6IP5	0.601381	-0.0405309	0.651	0.692	1
NOC2L	0.6019	0.0126948	0.173	0.192	1
MMS22L	0.602181	-0.0555979	0.117	0.13	1
CD180	0.602211	0.0137586	0.33	0.316	1
PLEKHM3	0.602221	0.10286	0.167	0.187	1
GPS1	0.602289	0.115832	0.104	0.119	1
CNTNAP2	0.602998	-0.40611	0.202	0.212	1
AC005332.4	0.603189	-0.298072	0.116	0.127	1
EIF4EBP2	0.603319	0.0616087	0.172	0.192	1
BRD7	0.603471	-0.0383432	0.431	0.451	1
MBNL3	0.603481	-0.124107	0.238	0.254	1
TUBA4A	0.603628	0.0492576	0.431	0.42	1
AC009505.1	0.603918	-0.0813392	0.133	0.122	1
RPL19	0.604053	-0.0310226	1	1	1
DEDD2	0.604114	0.168917	0.205	0.197	1
DBT	0.604214	-0.00914819	0.093	0.106	1
C17orf49	0.604221	-0.00969281	0.357	0.358	1
AC022210.2	0.604273	-0.249237	0.099	0.109	1
TMEM241	0.604313	0.284409	0.173	0.166	1
EIF2B5	0.604359	-0.0363821	0.134	0.15	1
GARS	0.604573	0.00251414	0.223	0.251	1
TRIM69	0.604974	0.140758	0.14	0.158	1
SRFBP1	0.605223	-0.00146229	0.242	0.267	1
OSGIN2	0.60539	-0.230622	0.099	0.109	1
UBQLN2	0.605611	0.145568	0.116	0.13	1
CASP1	0.605649	0.259838	0.209	0.205	1
SNAPIN	0.605705	-0.0933958	0.137	0.124	1
GSTCD	0.605807	-0.0869777	0.117	0.13	1
MTCH1	0.605822	0.0596873	0.327	0.324	1
TMEM147	0.606252	-0.0805595	0.224	0.244	1
NOL9	0.606385	-0.0781586	0.161	0.176	1
FAM169A	0.606408	-0.224981	0.108	0.119	1
SCRN3	0.606654	0.0922086	0.11	0.101	1
SNRPC	0.606659	0.10804	0.357	0.36	1
SSR3	0.606732	0.0186953	0.34	0.334	1
KIFAP3	0.606783	-0.0310197	0.184	0.199	1
POC1B	0.606806	-0.00542924	0.226	0.244	1
AC092944.1	0.6069	-0.220279	0.119	0.13	1
RBM6	0.607007	-0.0539581	0.706	0.72	1
TALDO1	0.607112	0.0226009	0.483	0.49	1
ARPC2	0.607145	0.0314193	0.941	0.896	1
ZNF292	0.607266	0.0242307	0.628	0.622	1
NDUFC1	0.607349	-0.0779689	0.324	0.347	1
PAFAH1B3	0.607676	0.516684	0.125	0.119	1
LSM14B	0.607892	0.342778	0.102	0.096	1
CEP63	0.608003	0.164512	0.264	0.264	1
ARID3B	0.608035	0.000364751	0.145	0.161	1
MITD1	0.608265	0.0886909	0.325	0.319	1
MAVS	0.608517	0.246577	0.111	0.104	1
ABI1	0.608624	0.0186385	0.66	0.64	1
TAOK3	0.608735	-0.0534123	0.684	0.694	1
ASMTL	0.608807	0.21444	0.212	0.21	1
KYAT3	0.608847	-0.0457484	0.143	0.158	1
IBTK	0.60885	0.168124	0.252	0.241	1
RUFY3	0.609052	0.0789459	0.324	0.352	1
PTAR1	0.609201	-0.077199	0.252	0.272	1
SPOP	0.609317	0.0299936	0.432	0.43	1
CR1	0.609552	-0.217131	0.411	0.42	1
LEO1	0.609825	-0.00792106	0.17	0.187	1
UBE3B	0.609909	0.145501	0.142	0.158	1
NKTR	0.609922	-0.00919225	0.544	0.57	1
SLC8B1	0.610143	-0.241324	0.101	0.111	1
NCOA6	0.610304	0.145265	0.27	0.264	1
ITM2B	0.610437	-0.0476568	0.789	0.808	1
SARNP	0.610544	0.0531184	0.434	0.427	1
C16orf87	0.610567	0.0379013	0.205	0.225	1
OXA1L	0.610903	0.288729	0.223	0.223	1
PAQR3	0.611258	0.0685744	0.25	0.238	1
BABAM2	0.611269	0.0420217	0.48	0.518	1
MRPL48	0.611294	-0.0947451	0.149	0.166	1
LARP1	0.611374	-0.0581097	0.319	0.35	1
MAN1A1	0.611404	0.215921	0.307	0.303	1
TRIM37	0.611442	0.19162	0.197	0.192	1
PSD4	0.61152	-0.0999751	0.178	0.194	1
DICER1	0.611634	0.00286742	0.357	0.391	1
C19orf48	0.611684	0.069457	0.188	0.181	1
TRAF2	0.611748	0.0873924	0.117	0.109	1
OGDH	0.611854	0.0995008	0.36	0.358	1
KATNBL1	0.611975	0.072679	0.357	0.35	1
SP2	0.612133	0.347998	0.123	0.117	1
PGAP2	0.612542	-0.122382	0.09	0.101	1
EIF4G3	0.612591	-0.0146011	0.708	0.694	1
LINC01684	0.61261	-0.147937	0.104	0.114	1
TAF1D	0.61272	-0.113027	0.636	0.624	1
ATP6V1C1	0.61286	-0.0457314	0.158	0.174	1
HCLS1	0.612865	-0.06114	0.633	0.635	1
RAB8A	0.613129	0.0484312	0.375	0.37	1
MFAP1	0.613294	0.131606	0.158	0.179	1
SLC66A3	0.61357	0.0200338	0.123	0.137	1
WARS2	0.613595	0.0616819	0.229	0.251	1
RAB2A	0.613685	-0.0244544	0.667	0.679	1
S1PR1	0.613781	0.280783	0.146	0.137	1
NCOR2	0.613808	0.0536834	0.276	0.308	1
CCT6A	0.613876	0.0156506	0.381	0.407	1
TRAPPC8	0.614385	-0.049714	0.322	0.345	1
ZNF354A	0.614418	0.00545209	0.099	0.111	1
AP003086.1	0.61466	0.0760067	0.245	0.241	1
GPX7	0.614739	0.259408	0.116	0.109	1
MIEN1	0.615086	-0.145543	0.276	0.293	1
GLRX5	0.615089	-0.0334452	0.262	0.282	1
LFNG	0.615221	0.181683	0.181	0.205	1
FAM102A	0.615279	-0.101812	0.239	0.256	1
BORCS8	0.615891	-0.0118186	0.123	0.114	1
DANCR	0.616053	0.062082	0.352	0.35	1
COTL1	0.616115	-0.0732355	0.723	0.694	1
ENOPH1	0.616117	0.134699	0.197	0.189	1
RBX1	0.61613	-0.056965	0.533	0.565	1
LINC02245	0.616173	0.0467938	0.425	0.409	1
ATG2B	0.61619	-0.0692268	0.161	0.176	1
CCDC77	0.616479	0.343783	0.14	0.132	1
SMARCC1	0.616951	0.165066	0.636	0.64	1
SNAPC5	0.617521	0.220099	0.187	0.181	1
AL031772.1	0.61754	0.39713	0.215	0.218	1
SLC38A1	0.617723	0.0748754	0.747	0.725	1
TMEM170A	0.617733	0.0632074	0.235	0.223	1
OSTM1	0.617828	0.282633	0.191	0.187	1
CFAP44	0.617878	-0.110502	0.093	0.104	1
TMUB1	0.617982	0.084252	0.179	0.199	1
DLGAP4	0.618108	0.142517	0.288	0.29	1
POLDIP2	0.618422	0.17883	0.131	0.124	1
ACOT9	0.618493	0.147682	0.164	0.155	1
DNAJC2	0.618539	-0.00617065	0.282	0.269	1
UBE2N	0.618722	-0.124329	0.5	0.503	1
PCAT1	0.619256	-0.345838	0.139	0.148	1
FXYD5	0.619788	-0.00872039	0.771	0.749	1
DYNC1LI1	0.620294	0.0862642	0.325	0.321	1
KLHL5	0.62035	-0.0504701	0.473	0.508	1
ADAMTS6	0.620471	-0.0515443	0.164	0.179	1
STIM1	0.621026	0.0517287	0.548	0.526	1
CASP4	0.621052	-0.103624	0.455	0.472	1
TIMM22	0.621166	0.163195	0.157	0.148	1
MGRN1	0.621226	-0.110348	0.224	0.238	1
PPP1R12C	0.621371	0.0792121	0.105	0.119	1
RPS6	0.621535	0.0148873	1	1	1
TMED9	0.621597	0.0371637	0.301	0.293	1
EIF4G1	0.621602	0.0689843	0.182	0.174	1
UTP14A	0.6217	0.214562	0.151	0.142	1
YPEL3	0.622106	0.0614567	0.56	0.56	1
ARRDC3-AS1	0.622299	-0.0105982	0.122	0.111	1
MGAT5	0.622706	0.0103843	0.798	0.762	1
YBX3	0.622813	-0.275822	0.563	0.516	1
PAN3	0.623104	-0.000343835	0.834	0.803	1
DNASE2	0.62319	-0.0769816	0.145	0.161	1
GTF2H3	0.623345	0.0708701	0.164	0.153	1
RPP38	0.62347	0.122216	0.239	0.233	1
RPL13A	0.623475	0.00336883	1	1	1
PIAS1	0.623511	0.0834973	0.679	0.661	1
NADSYN1	0.623539	-0.0609494	0.167	0.181	1
FAM228B	0.623651	0.0971933	0.203	0.192	1
NSUN2	0.623656	0.305381	0.229	0.231	1
CD81	0.623679	0.0241617	0.755	0.744	1
BLNK	0.62377	-0.0233267	0.669	0.642	1
DNMT1	0.623904	0.0612281	0.187	0.21	1
RASAL3	0.624142	-0.0595836	0.239	0.262	1
CDK4	0.624159	0.238253	0.134	0.127	1
DYNLL2	0.624398	0.278548	0.163	0.155	1
UBE2J1	0.624674	-0.190662	0.532	0.531	1
ARHGAP26	0.624949	-0.295423	0.321	0.337	1
ZNF571	0.625106	0.145546	0.107	0.098	1
SLC35A5	0.625266	-0.205863	0.163	0.179	1
TMEM135	0.625543	-0.122522	0.226	0.241	1
KLF10	0.625583	-0.150916	0.175	0.189	1
FTO	0.625707	-0.0443905	0.346	0.365	1
PRKAA1	0.625769	-0.0310761	0.259	0.288	1
GIT2	0.626005	-0.0570416	0.411	0.446	1
PIH1D1	0.626316	0.013164	0.324	0.316	1
HIST1H2AC	0.627124	0.153917	0.297	0.29	1
CYBA	0.627436	0.0325862	0.998	0.997	1
RNPC3	0.627642	0.0822351	0.242	0.267	1
ZNF439	0.627777	0.153104	0.196	0.192	1
NTPCR	0.628327	-0.106358	0.11	0.122	1
GGA3	0.628785	-0.0562441	0.166	0.181	1
UBE2J2	0.628839	-0.0146348	0.239	0.269	1
ARL17B	0.629159	-0.0102328	0.408	0.427	1
RAB3IP	0.629221	0.0305204	0.167	0.181	1
GPR160	0.629413	-0.0180304	0.224	0.246	1
PPP1R18	0.629426	0.0388932	0.31	0.35	1
MTA1	0.629497	0.224188	0.123	0.117	1
ALPK1	0.629523	-0.0842002	0.172	0.158	1
SPATA2L	0.629564	0.305334	0.127	0.119	1
PCNP	0.629794	0.104303	0.521	0.534	1
KAT2B	0.629987	0.00347402	0.369	0.399	1
MORF4L1	0.630636	-0.0395328	0.794	0.782	1
WIPF2	0.630857	-0.0221877	0.261	0.28	1
UQCRC1	0.63095	-0.0975302	0.191	0.212	1
BBC3	0.63096	0.0506021	0.093	0.104	1
STX18-AS1	0.630992	0.134172	0.101	0.114	1
CDC27	0.631666	-0.168132	0.384	0.394	1
GSR	0.631768	-0.0123339	0.154	0.168	1
SUN1	0.631774	-0.11979	0.218	0.231	1
AL161781.2	0.632859	0.0830649	0.256	0.244	1
ZFHX3	0.632914	0.0793197	0.137	0.153	1
MAPK9	0.633126	-0.184058	0.172	0.187	1
ST3GAL5	0.633381	0.053358	0.235	0.231	1
NARF	0.633513	-0.0297946	0.273	0.295	1
CGGBP1	0.633758	-0.00866596	0.435	0.474	1
UFL1	0.63405	0.0533057	0.336	0.329	1
SECISBP2L	0.634291	0.015618	0.426	0.422	1
CXCR4	0.634934	-0.0994625	0.878	0.878	1
TMEM131L	0.635003	-0.0463229	0.828	0.832	1
C8orf82	0.635116	0.104709	0.122	0.114	1
VAMP4	0.635662	0.149177	0.145	0.137	1
PDCD6IP	0.636189	-0.156517	0.502	0.505	1
OLA1	0.63655	-0.0938683	0.443	0.459	1
FAM193A	0.636739	0.0606434	0.346	0.345	1
WDR73	0.636821	0.289353	0.155	0.15	1
PCMT1	0.637362	0.0218858	0.351	0.381	1
CENPM	0.637473	-0.279531	0.102	0.111	1
LRPPRC	0.63749	-0.0330538	0.387	0.42	1
KRTCAP2	0.637617	-0.0680188	0.557	0.583	1
PDE6D	0.637764	-0.0534357	0.16	0.176	1
PNRC2	0.638038	0.0589031	0.488	0.49	1
WDR11	0.63855	0.146338	0.355	0.352	1
RPA2	0.638612	-0.0922853	0.384	0.417	1
POT1	0.638702	-0.0164397	0.151	0.166	1
HELZ2	0.638782	0.38263	0.114	0.109	1
SLC16A1	0.638898	0.346417	0.149	0.142	1
GOLT1B	0.639084	0.137953	0.172	0.163	1
PMPCA	0.63918	-0.0658756	0.148	0.137	1
HCCS	0.639702	0.110354	0.096	0.109	1
NDUFB9	0.639869	-0.00536797	0.518	0.513	1
APRT	0.639937	-0.0550421	0.688	0.723	1
SLC16A4	0.63995	-0.19956	0.128	0.117	1
CYB561D2	0.640091	-0.0187471	0.169	0.184	1
MIS12	0.640917	0.0510963	0.19	0.181	1
HEATR6	0.640984	-0.133203	0.108	0.119	1
MOSMO	0.641012	-0.00467525	0.236	0.254	1
ANKRD33B	0.641062	-0.0051447	0.292	0.277	1
VCP	0.641109	-0.0734714	0.542	0.552	1
RFC2	0.641518	0.0757384	0.158	0.176	1
WRN	0.641653	-0.127364	0.252	0.264	1
ERICH1	0.641726	-0.126866	0.488	0.505	1
STK16	0.641773	0.0102629	0.12	0.135	1
B2M	0.642103	0.0219662	1	1	1
SEC61A2	0.642133	0.321508	0.125	0.119	1
CLCN7	0.642176	-0.0894535	0.208	0.228	1
JAK1	0.642305	0.0346863	0.864	0.868	1
ZNF706	0.642464	-0.0821089	0.62	0.611	1
FZR1	0.642477	0.284725	0.113	0.106	1
KIF18A	0.6425	0.134463	0.108	0.122	1
CRYBG1	0.642814	-0.148125	0.485	0.484	1
CDC16	0.643817	-0.0955898	0.23	0.251	1
YPEL2	0.644384	0.140719	0.176	0.168	1
RPTOR	0.644392	0.101444	0.36	0.355	1
BCL7C	0.644542	0.0206337	0.331	0.326	1
APP	0.644598	-0.0385886	0.321	0.303	1
SEC61B	0.644705	-0.0199044	0.56	0.604	1
HSPA8	0.646127	0.0152833	0.791	0.756	1
CCPG1	0.646276	0.0146103	0.328	0.319	1
NOP56	0.646374	0.186361	0.312	0.311	1
F8A1	0.646465	-0.107016	0.104	0.114	1
VPS45	0.646615	0.112778	0.139	0.153	1
TCTEX1D2	0.646635	0.0787921	0.12	0.135	1
RNF114	0.646795	0.0933198	0.31	0.303	1
MYC	0.646838	-0.0300269	0.348	0.332	1
SP1	0.647041	-0.104369	0.17	0.187	1
LARGE2	0.647043	-0.0505109	0.182	0.197	1
EI24	0.647259	0.295458	0.117	0.111	1
CRY2	0.6474	0.110855	0.203	0.225	1
RAB11FIP3	0.647498	0.246269	0.173	0.168	1
DDX46	0.647676	0.0439065	0.542	0.541	1
TGOLN2	0.647686	-0.123739	0.464	0.479	1
FAM32A	0.647712	-0.00723178	0.264	0.288	1
PNISR	0.647917	0.0227451	0.905	0.889	1
MIR155HG	0.648125	0.0898623	0.136	0.127	1
FBXO22	0.648316	0.203064	0.167	0.161	1
RAB8B	0.648365	0.0623766	0.639	0.632	1
CLASP2	0.64844	0.0366729	0.575	0.606	1
WDSUB1	0.6488	-0.0606242	0.152	0.142	1
TOM1L2	0.648933	0.0117653	0.17	0.161	1
CHIC2	0.649315	-0.0938909	0.364	0.391	1
ACTR2	0.649353	-0.0251296	0.812	0.79	1
TXLNA	0.649894	-0.109394	0.14	0.153	1
SLC35C2	0.650097	0.0817454	0.283	0.272	1
SLC50A1	0.650386	0.052908	0.259	0.254	1
RBM22	0.650626	0.120784	0.268	0.267	1
AC245060.5	0.650767	-0.0222092	0.19	0.207	1
FCHO1	0.650956	0.0162521	0.223	0.244	1
POGK	0.651194	0.191128	0.136	0.13	1
HERC2	0.651365	0.210898	0.318	0.316	1
DERL2	0.651566	-0.128311	0.19	0.205	1
DRG2	0.651581	0.0599097	0.128	0.142	1
GGPS1	0.651644	-0.267155	0.122	0.132	1
PARG	0.651776	-0.113572	0.259	0.28	1
MED10	0.651814	-0.139143	0.416	0.435	1
ARHGAP4	0.651823	-0.0448646	0.426	0.459	1
ZNF675	0.651904	0.0103338	0.221	0.238	1
ZDHHC14	0.651921	-0.194646	0.276	0.282	1
AVL9	0.652136	-0.0699471	0.366	0.386	1
ENOX2	0.652153	-0.141689	0.212	0.228	1
PLEKHB2	0.652258	0.0414275	0.291	0.282	1
MAML2	0.652396	0.0845709	0.702	0.687	1
ATXN2	0.652566	-0.0101512	0.395	0.425	1
TRAPPC4	0.652857	0.000978984	0.185	0.176	1
AP4S1	0.653028	0.15324	0.197	0.189	1
C20orf27	0.653032	0.110819	0.14	0.155	1
STMN1	0.653239	0.182911	0.157	0.15	1
NXF1	0.653315	0.079537	0.155	0.171	1
RTCA	0.653472	-0.157761	0.191	0.207	1
SLC25A46	0.653574	0.0756876	0.214	0.207	1
CCDC66	0.653959	-0.0815986	0.289	0.301	1
VAMP7	0.654004	-0.0355455	0.125	0.137	1
EIF4G2	0.654059	0.0241812	0.684	0.668	1
CNPY3	0.654456	0.133965	0.547	0.557	1
RINT1	0.654463	0.0658524	0.164	0.158	1
AC018682.1	0.654665	-0.00437108	0.242	0.233	1
GGCT	0.654787	-0.0135142	0.125	0.137	1
ATP8A1	0.655383	0.180646	0.529	0.539	1
ARHGDIA	0.655568	-0.073879	0.387	0.415	1
ZUP1	0.655672	0.142206	0.113	0.127	1
MPDU1	0.655808	0.22909	0.12	0.114	1
PIK3R5	0.656219	-0.365718	0.349	0.35	1
ELP4	0.656687	0.240711	0.36	0.36	1
TCEAL4	0.656842	-0.310265	0.117	0.124	1
NSFL1C	0.65686	-0.0272051	0.262	0.251	1
PI4KB	0.657141	0.0401119	0.188	0.179	1
PCNX1	0.657175	0.107544	0.524	0.523	1
OSBPL10	0.657323	0.014712	0.919	0.891	1
SP4	0.657373	0.0226773	0.313	0.332	1
CASP8AP2	0.657381	0.214407	0.239	0.241	1
CDC73	0.657478	0.111969	0.432	0.433	1
MRRF	0.657821	-0.0372398	0.205	0.22	1
TRIM56	0.657923	-0.0250404	0.221	0.238	1
BNIP1	0.657997	0.351426	0.127	0.122	1
RNF126	0.658243	0.173717	0.358	0.37	1
RP9	0.65829	-0.244697	0.273	0.288	1
KIAA2026	0.658361	-0.0945463	0.45	0.477	1
BNIP2	0.658426	0.136374	0.413	0.42	1
C4orf3	0.658537	0.127667	0.625	0.635	1
E2F3	0.658548	0.0864389	0.09	0.101	1
CSKMT	0.659007	-0.149206	0.151	0.14	1
TARBP1	0.659129	-0.0798059	0.193	0.207	1
VDAC2	0.65959	-0.0462206	0.506	0.526	1
PLP2	0.659615	-0.122435	0.553	0.562	1
PARK7	0.659622	-0.043232	0.706	0.736	1
CAMK2D	0.660118	0.100101	0.729	0.751	1
HMGCR	0.660128	0.28668	0.119	0.114	1
TMEM243	0.660593	0.0213067	0.715	0.707	1
FAM133B	0.660977	-0.00579169	0.465	0.51	1
CALU	0.6611	0.0819947	0.172	0.163	1
SUSD6	0.661156	0.0656999	0.488	0.487	1
ACBD3	0.661201	0.0322433	0.459	0.459	1
RALGDS	0.661249	-0.0161982	0.164	0.179	1
CLEC17A	0.661316	-0.0175918	0.343	0.329	1
POU2F1	0.661427	0.0589769	0.44	0.466	1
NISCH	0.661601	0.00300104	0.143	0.161	1
GCFC2	0.661616	0.22515	0.149	0.142	1
ATP9B	0.661737	0.0827938	0.55	0.541	1
UTP3	0.662336	-0.0174571	0.185	0.202	1
ARFRP1	0.662537	0.148169	0.172	0.166	1
DNAJC16	0.662702	-0.112882	0.167	0.179	1
TES	0.663081	-0.129516	0.315	0.337	1
LAPTM4A	0.663195	-0.0269556	0.431	0.461	1
PKIG	0.663263	0.0508156	0.505	0.495	1
RBM33	0.663307	0.104834	0.548	0.549	1
HNRNPK	0.663327	0.0160084	0.812	0.785	1
CCT5	0.663987	0.0549198	0.401	0.407	1
TCF20	0.664095	-0.125622	0.214	0.225	1
FMNL1	0.664143	-0.00200325	0.511	0.497	1
C2CD3	0.664241	-0.145215	0.164	0.174	1
SNUPN	0.664265	0.373022	0.116	0.111	1
EIF1B	0.664329	0.0135194	0.506	0.57	1
TBC1D32	0.664441	-0.00151948	0.203	0.218	1
ARL13B	0.664764	0.33943	0.17	0.168	1
SNX22	0.664906	0.0809217	0.3	0.288	1
TAF5L	0.665229	-0.373447	0.123	0.135	1
VPS25	0.665313	-0.00584626	0.099	0.109	1
FAM135A	0.665397	0.14218	0.255	0.251	1
GABPB1	0.665617	-0.00260948	0.271	0.262	1
MTIF3	0.665679	0.0944928	0.37	0.363	1
HAUS6	0.665859	-0.313102	0.092	0.101	1
NAA35	0.66597	-0.0264165	0.256	0.272	1
RNF213	0.666278	-0.0293221	0.559	0.567	1
GAPT	0.666307	-0.000308584	0.505	0.482	1
ANGPTL1	0.666457	0.00849667	0.791	0.767	1
IFRD2	0.666552	-0.14562	0.123	0.135	1
TBK1	0.666586	-0.0220164	0.252	0.246	1
NCK1	0.666774	-0.000441873	0.315	0.337	1
XRCC1	0.666839	0.239675	0.136	0.13	1
WDR20	0.667066	-0.145879	0.28	0.293	1
ACP1	0.667347	-0.0844268	0.398	0.427	1
ZNF524	0.667489	-0.0158433	0.166	0.181	1
R3HCC1	0.667734	-0.16036	0.101	0.111	1
CSNK1G3	0.667744	0.0822566	0.53	0.516	1
ZNF76	0.668015	0.0426832	0.17	0.163	1
PSMA3	0.668049	0.171935	0.322	0.321	1
RPL6	0.668241	0.00610201	1	0.997	1
BCKDHB	0.668498	-0.304098	0.218	0.228	1
MTMR2	0.668693	0.436658	0.102	0.096	1
CDC42SE1	0.668718	-0.0803626	0.492	0.518	1
PSMG3	0.668735	0.230487	0.148	0.142	1
SAMD9L	0.668745	-0.00692408	0.349	0.342	1
TAB3	0.66887	-0.133646	0.128	0.14	1
HDAC5	0.668923	0.173456	0.242	0.241	1
MBD2	0.669041	0.0116034	0.58	0.56	1
ZMIZ2	0.669138	-0.00324881	0.157	0.171	1
WDR27	0.66922	-0.0494021	0.194	0.21	1
ISCA2	0.669337	0.0289419	0.155	0.171	1
CEBPZOS	0.669442	0.0777343	0.3	0.301	1
VARS	0.669653	0.265333	0.134	0.13	1
CCDC138	0.669766	-0.231919	0.22	0.225	1
NFX1	0.669824	0.089052	0.459	0.456	1
METTL17	0.670128	0.16848	0.146	0.142	1
PFDN4	0.670212	0.17949	0.194	0.189	1
ZNF75A	0.670661	-0.219781	0.2	0.212	1
BTN3A2	0.670683	0.0599796	0.381	0.381	1
ADAR	0.670728	-0.0467534	0.393	0.427	1
STXBP5	0.670768	0.0742363	0.289	0.308	1
RPRD1B	0.671155	0.2632	0.196	0.189	1
SNRNP70	0.6714	0.0294417	0.453	0.495	1
ZBTB48	0.671495	0.265436	0.107	0.101	1
PIGX	0.671598	0.347578	0.166	0.161	1
AL365295.1	0.671652	0.0158639	0.095	0.104	1
MRPL14	0.671937	-0.101074	0.268	0.288	1
COMMD2	0.672041	-0.134733	0.218	0.233	1
MARS	0.672126	0.204338	0.211	0.207	1
TMEM251	0.67228	-0.105529	0.152	0.142	1
METTL21A	0.672339	0.127936	0.337	0.337	1
PLPP5	0.672438	-0.151121	0.515	0.526	1
AC009690.2	0.67249	0.0893875	0.098	0.109	1
CDV3	0.672522	-0.0600506	0.506	0.523	1
ANAPC5	0.672718	-0.0785761	0.435	0.466	1
CHID1	0.672783	0.0427818	0.098	0.109	1
GPR18	0.672958	0.073404	0.298	0.288	1
DCUN1D4	0.673378	-0.112705	0.131	0.14	1
AC005480.1	0.673568	-0.134334	0.11	0.119	1
DCTN1	0.673813	0.204452	0.107	0.101	1
NAXE	0.674032	0.242828	0.175	0.171	1
DNAAF2	0.674128	-0.0206687	0.197	0.212	1
TMEM39A	0.674155	0.35422	0.167	0.166	1
CBWD1	0.674491	0.303119	0.187	0.187	1
ERH	0.674505	0.0477134	0.565	0.591	1
HARS	0.675028	0.157442	0.181	0.179	1
ARCN1	0.675347	0.0893005	0.232	0.228	1
NOA1	0.67551	-0.0453241	0.142	0.153	1
CSTF3	0.675554	0.0988207	0.17	0.192	1
SETX	0.675751	0.0387757	0.679	0.648	1
VPS28	0.675756	-0.0456007	0.511	0.552	1
RNF24	0.675766	0.0896921	0.114	0.127	1
CDKL1	0.676062	0.0875724	0.151	0.142	1
COPS4	0.676231	-0.133059	0.205	0.223	1
AGA	0.676796	0.261922	0.116	0.111	1
CFL1	0.676883	0.0274913	0.928	0.925	1
RGS19	0.677142	0.0913194	0.494	0.497	1
ZNF585B	0.677813	0.12725	0.151	0.142	1
NUDT9	0.677931	-0.0596315	0.12	0.132	1
AC026341.1	0.678316	-0.0221684	0.114	0.106	1
BCL2L13	0.678433	-0.128781	0.226	0.236	1
GPX4	0.678464	-0.0956406	0.675	0.692	1
AARSD1	0.678511	-0.0632511	0.157	0.171	1
ITPKB	0.678655	0.0421692	0.274	0.29	1
PSMB3	0.679089	0.0547686	0.498	0.492	1
C2orf81	0.67941	-0.340168	0.107	0.114	1
FAM76A	0.679478	0.212196	0.182	0.179	1
FCMR	0.679633	0.00170383	0.774	0.744	1
ZNF260	0.679724	-0.0809423	0.095	0.104	1
KIAA1143	0.679737	0.0637634	0.206	0.199	1
VAV1	0.679743	-0.128351	0.372	0.389	1
GPALPP1	0.679928	0.374153	0.172	0.171	1
AL162253.2	0.680006	-0.0696769	0.235	0.254	1
CD72	0.680446	0.0533047	0.485	0.464	1
RNF125	0.680643	0.0900878	0.22	0.212	1
PRH1	0.680784	-0.0247597	0.253	0.244	1
POGZ	0.680857	0.168418	0.373	0.378	1
KYNU	0.681376	-0.0868925	0.56	0.554	1
DNTTIP1	0.681395	0.242475	0.142	0.137	1
ARID5B	0.681471	-0.0339767	0.773	0.777	1
MED12L	0.681783	-0.203483	0.119	0.127	1
CUL3	0.682923	0.0338646	0.747	0.738	1
PKD2L2	0.68299	-0.0776304	0.184	0.174	1
RPE	0.683369	0.150768	0.128	0.122	1
RCAN3	0.683471	0.310931	0.2	0.199	1
MIB2	0.683482	0.191339	0.125	0.119	1
TIMM17B	0.6836	-0.208294	0.175	0.181	1
BBIP1	0.683668	-0.161667	0.164	0.174	1
MRPL27	0.683679	0.133813	0.194	0.189	1
TOMM20	0.683692	0.108821	0.714	0.712	1
SCAI	0.683763	0.16057	0.247	0.269	1
ZNRD2	0.683961	0.210532	0.191	0.189	1
THG1L	0.684046	0.228257	0.09	0.101	1
ERI1	0.684111	0.1871	0.102	0.096	1
CARD11	0.68417	0.0418678	0.694	0.684	1
JPT2	0.68418	0.0145041	0.099	0.109	1
PARVB	0.684214	0.088431	0.389	0.389	1
ARL5A	0.684334	0.0259014	0.443	0.453	1
TTC37	0.684878	0.0170691	0.354	0.378	1
SMC1A	0.684971	0.0730293	0.389	0.402	1
NCKAP1L	0.685464	-0.0763411	0.449	0.466	1
PDIA4	0.685809	0.105369	0.114	0.127	1
MRPL54	0.685973	0.0130971	0.495	0.492	1
CYHR1	0.68633	-0.0615118	0.172	0.184	1
CLINT1	0.686364	0.0063061	0.474	0.503	1
AFF1	0.68686	0.0268869	0.648	0.624	1
FAM177A1	0.686899	0.160166	0.36	0.365	1
C19orf25	0.687183	-0.00354642	0.252	0.269	1
CSGALNACT1	0.687216	-0.114791	0.465	0.484	1
USO1	0.687298	0.0141812	0.301	0.324	1
TRIM23	0.687802	0.180774	0.145	0.14	1
MCUR1	0.687811	-0.280635	0.142	0.15	1
MYDGF	0.688228	0.0294503	0.294	0.321	1
C12orf29	0.688381	-0.0209364	0.119	0.13	1
NCK2	0.688556	0.0320319	0.622	0.622	1
FBXL17	0.688694	-0.113404	0.602	0.591	1
GRSF1	0.688807	0.212326	0.229	0.228	1
MPHOSPH6	0.68888	0.110226	0.145	0.137	1
SLC7A1	0.689172	0.116731	0.203	0.223	1
NCF2	0.689456	-0.148385	0.199	0.207	1
RAP2C	0.689776	0.0216827	0.173	0.189	1
HAUS2	0.689923	0.279948	0.188	0.189	1
TSPAN31	0.690007	-0.00700526	0.123	0.135	1
IGF2R	0.690046	0.0832256	0.279	0.275	1
SNF8	0.690174	0.101672	0.331	0.329	1
GPAT4	0.690474	0.195841	0.181	0.176	1
APTX	0.690477	0.0087302	0.242	0.254	1
RAB4B	0.690821	0.116999	0.309	0.313	1
RCL1	0.690883	-0.0773003	0.232	0.22	1
SDK2	0.690915	0.0459666	0.172	0.163	1
TRIM44	0.690969	0.0266733	0.498	0.487	1
RAD54L2	0.69098	0.105736	0.158	0.153	1
TSTD2	0.691154	-0.030449	0.191	0.207	1
NSMAF	0.691168	-0.0105191	0.282	0.298	1
SEC31A	0.691275	-0.00993465	0.462	0.495	1
SEPSECS	0.691297	0.0993971	0.101	0.111	1
SMC4	0.691299	0.259286	0.267	0.269	1
WDR46	0.691362	0.00685305	0.179	0.171	1
MARK3	0.692346	0.0746271	0.554	0.544	1
MYO9A	0.692574	0.0470809	0.408	0.399	1
AC104365.1	0.692779	0.0017763	0.227	0.22	1
THOC3	0.692906	-0.063473	0.166	0.155	1
DEF6	0.693208	-0.0757197	0.273	0.295	1
EXOC2	0.693224	0.0249107	0.342	0.365	1
CAPN3	0.693231	0.00323008	0.182	0.199	1
CCDC18-AS1	0.693249	0.0183089	0.506	0.5	1
ADAT2	0.693335	-0.098825	0.092	0.101	1
METTL8	0.693353	-0.010749	0.404	0.389	1
ATP2A3	0.69365	-0.0248813	0.551	0.573	1
ZC3H12A	0.693762	0.149676	0.105	0.098	1
U2SURP	0.693947	-0.0426731	0.539	0.562	1
ATG3	0.694045	0.140693	0.277	0.28	1
RPN1	0.694065	0.141679	0.193	0.189	1
SNX27	0.694158	0.247544	0.179	0.176	1
ATP2A2	0.695342	0.233663	0.215	0.218	1
PPIG	0.695347	0.0427045	0.633	0.617	1
VDAC1	0.69544	-0.0355497	0.351	0.373	1
ANP32B	0.695698	0.104845	0.761	0.754	1
RPS6KA3	0.695705	-0.0113445	0.517	0.523	1
UPF2	0.695712	-0.0674767	0.527	0.547	1
TAF4B	0.695799	-0.0679734	0.414	0.43	1
GNG10	0.69595	-0.0428344	0.202	0.218	1
ITPRIP	0.695952	0.0015379	0.148	0.14	1
MTHFS	0.696038	-0.0351581	0.151	0.163	1
TCEA2	0.696322	0.0906771	0.131	0.122	1
PRELID3B	0.696676	0.207533	0.145	0.142	1
PHB	0.696711	-0.0881232	0.357	0.378	1
LNPEP	0.696745	-0.13413	0.5	0.51	1
LRMP	0.696792	-0.113203	0.625	0.593	1
TMEM87A	0.696949	0.0680741	0.361	0.386	1
PSMD14	0.697199	0.0422723	0.255	0.275	1
HELB	0.697315	0.364289	0.116	0.111	1
ICAM1	0.697711	0.144648	0.102	0.096	1
SSH2	0.697788	0.0354786	0.896	0.876	1
RWDD4	0.697886	0.201513	0.131	0.145	1
AP1M1	0.69826	0.163994	0.202	0.199	1
RFC1	0.698429	0.116327	0.401	0.404	1
TMEM80	0.698481	0.0353801	0.133	0.145	1
CNR2	0.698585	0.0338115	0.462	0.503	1
RPL11	0.698612	0.0117486	1	1	1
AL079338.1	0.698616	-0.0048378	0.125	0.117	1
WWP1	0.698734	0.101941	0.232	0.256	1
CAMSAP1	0.699003	0.0346147	0.101	0.093	1
PAOX	0.699048	-0.240509	0.178	0.187	1
SHARPIN	0.699363	0.0799241	0.232	0.231	1
BLOC1S5	0.699451	-0.233316	0.17	0.179	1
LINC00623	0.699633	0.172727	0.277	0.277	1
TTC32	0.699649	-0.166158	0.136	0.145	1
AASDH	0.699827	0.136488	0.164	0.179	1
NDFIP1	0.699907	-0.0312887	0.387	0.381	1
CKMT2-AS1	0.700005	-0.150644	0.114	0.104	1
PDCD6	0.700061	-0.0367945	0.512	0.547	1
SUSD1	0.700211	0.299316	0.114	0.127	1
SEC24B	0.700303	0.0477959	0.477	0.469	1
AMBRA1	0.700437	0.0451341	0.392	0.383	1
SETDB1	0.700448	-0.276191	0.211	0.22	1
FAM234A	0.700462	-0.0916339	0.128	0.14	1
SH3GLB2	0.700473	0.151808	0.169	0.163	1
GTF2IRD2	0.700517	-0.0751482	0.139	0.153	1
TSPAN14	0.700644	0.0494104	0.203	0.218	1
MFN1	0.700798	0.0756149	0.361	0.365	1
SSRP1	0.700903	-0.151014	0.166	0.176	1
ZNF236	0.70103	0.133284	0.206	0.202	1
PPM1D	0.701073	0.0872709	0.264	0.256	1
CPQ	0.701157	-0.037776	0.206	0.22	1
GPSM3	0.701245	-0.0874462	0.758	0.772	1
TRIM66	0.701407	0.12433	0.113	0.124	1
CCDC174	0.701917	0.0098524	0.236	0.225	1
PNOC	0.701944	-0.120943	0.373	0.383	1
ELOA-AS1	0.702388	-0.324502	0.125	0.132	1
CASP8	0.702472	-0.0793211	0.378	0.383	1
SSNA1	0.702654	-0.0122883	0.386	0.407	1
CYC1	0.7029	0.169562	0.283	0.288	1
BID	0.703178	0.0185009	0.164	0.179	1
COP1	0.703477	0.0107912	0.715	0.692	1
PSMD11	0.703639	0.187098	0.239	0.241	1
NDUFV2	0.703877	-0.0121176	0.616	0.642	1
CYTIP	0.703983	-0.0596412	0.657	0.637	1
GALM	0.704155	0.171833	0.155	0.171	1
AC087239.1	0.704379	-0.0604702	0.12	0.13	1
NFYA	0.704475	0.184876	0.128	0.122	1
AC006230.1	0.705187	-0.0599922	0.167	0.179	1
HIST1H2AG	0.705498	0.134846	0.139	0.132	1
FBXO28	0.705839	0.111525	0.247	0.249	1
NDUFS4	0.705842	0.0826149	0.387	0.386	1
LIPA	0.706584	-0.162746	0.23	0.241	1
ECHS1	0.706736	-0.00966772	0.334	0.365	1
MAP3K11	0.707344	0.0221056	0.125	0.135	1
FBXW11	0.707376	0.0582698	0.581	0.567	1
SMYD4	0.707424	0.0606011	0.111	0.124	1
WASHC5	0.70743	-0.0171865	0.202	0.218	1
MFHAS1	0.707618	-0.0597622	0.098	0.106	1
YEATS4	0.707653	0.0223515	0.217	0.21	1
DUS2	0.707664	-0.0231844	0.322	0.342	1
C11orf49	0.707741	-0.0660556	0.229	0.238	1
UHRF2	0.707795	-0.0772148	0.443	0.461	1
AKIRIN2	0.707939	0.00919768	0.48	0.516	1
ANKRD46	0.708062	-0.263074	0.102	0.109	1
ZNF567	0.708495	0.0233696	0.188	0.184	1
MDN1	0.709161	0.0563795	0.267	0.264	1
ARPC3	0.709266	-0.00314996	0.995	0.974	1
TRAPPC5	0.709362	-0.00773601	0.622	0.611	1
RPS24	0.709423	-0.00904521	1	1	1
CHFR	0.709453	-0.076291	0.265	0.277	1
VPS13D	0.709542	0.0963955	0.42	0.43	1
SEL1L	0.709643	0.0277752	0.229	0.249	1
STOML2	0.709904	0.101742	0.238	0.262	1
HSD17B10	0.709912	-0.0276445	0.245	0.267	1
FIG4	0.710202	-0.0928582	0.306	0.311	1
NF2	0.710398	-0.0509952	0.143	0.155	1
MBIP	0.710452	0.243892	0.114	0.109	1
AF111167.1	0.710472	-0.128929	0.104	0.096	1
ARNT	0.710691	0.127081	0.209	0.207	1
PCIF1	0.710832	0.138788	0.154	0.148	1
NDUFS3	0.710837	0.0371212	0.235	0.254	1
AIG1	0.710967	0.033594	0.13	0.122	1
MRPS33	0.711047	-0.164537	0.238	0.249	1
ADCY7	0.711075	-0.0721966	0.218	0.233	1
INTS12	0.711543	0.0517196	0.169	0.161	1
OAS1	0.711814	0.101587	0.217	0.21	1
IFNAR2	0.712013	-0.0794136	0.408	0.422	1
KIAA1958	0.712121	-0.370661	0.148	0.155	1
TRBC2	0.712257	0.137716	0.458	0.464	1
GPS2	0.712522	0.0398278	0.354	0.383	1
BET1L	0.712551	-0.128442	0.093	0.101	1
EIF5B	0.712943	0.0417186	0.456	0.466	1
C1QBP	0.713008	-0.0582566	0.548	0.541	1
CARD8	0.713102	0.0938449	0.37	0.376	1
IDH2	0.71316	0.028159	0.233	0.254	1
ATF2	0.713206	-0.0400412	0.291	0.308	1
CDK10	0.713371	0.199066	0.108	0.104	1
AL360091.3	0.713443	0.269158	0.167	0.168	1
ZDHHC3	0.713524	-0.112579	0.152	0.163	1
PIK3CD-AS2	0.713896	-0.0274256	0.095	0.104	1
UNC93B1	0.713916	0.0299537	0.361	0.358	1
DZIP3	0.713952	-0.0855206	0.214	0.22	1
MRFAP1L1	0.713989	0.394556	0.111	0.109	1
AGPAT5	0.71407	-0.109733	0.471	0.446	1
NSMCE4A	0.71428	-0.15834	0.214	0.22	1
UBAC1	0.714299	0.258129	0.137	0.132	1
DESI2	0.714372	-0.0694229	0.2	0.218	1
MRPS18B	0.714503	-0.0999001	0.232	0.244	1
CCDC137	0.714585	-0.332372	0.178	0.189	1
CHST12	0.714619	0.0904828	0.166	0.161	1
KCTD13	0.714627	0.207112	0.123	0.119	1
TMEM126B	0.714928	-0.0227909	0.178	0.168	1
CNOT7	0.715029	-0.0536999	0.319	0.337	1
LINC01278	0.715072	0.128912	0.158	0.15	1
DIPK2A	0.715516	-0.0645932	0.209	0.22	1
STAU1	0.715542	0.0736518	0.428	0.435	1
IRF9	0.715545	0.0708952	0.288	0.313	1
STX6	0.71562	0.218486	0.111	0.124	1
TNRC6A	0.715682	0.0757224	0.517	0.526	1
PRPF4B	0.715715	0.0400499	0.577	0.578	1
AC008105.3	0.715833	0.272723	0.217	0.218	1
MIF4GD	0.715837	-0.163155	0.223	0.238	1
TAF2	0.716307	0.0261411	0.283	0.308	1
SDF2	0.716551	0.109571	0.22	0.223	1
FYCO1	0.716707	-0.14006	0.093	0.101	1
TADA3	0.716916	-0.0970719	0.236	0.251	1
RNF214	0.717572	0.110414	0.142	0.155	1
CNNM2	0.71792	-0.140235	0.136	0.142	1
UBQLN1	0.717951	0.00772751	0.446	0.435	1
TPRKB	0.718055	0.0559961	0.233	0.231	1
EXOC3	0.718057	0.0775913	0.12	0.132	1
CNOT3	0.718486	0.183226	0.11	0.122	1
TIMMDC1	0.718802	0.0342658	0.239	0.236	1
AKT1	0.718812	0.284364	0.166	0.163	1
C1orf174	0.719204	0.0522833	0.099	0.109	1
AUH	0.719206	0.0246685	0.337	0.363	1
VPS41	0.719389	-0.08855	0.399	0.422	1
TLR10	0.71956	0.0681136	0.373	0.407	1
ARPC4	0.719658	0.104762	0.52	0.528	1
TELO2	0.719792	-0.157633	0.093	0.101	1
SEC11C	0.719915	0.0878628	0.358	0.358	1
ZNF248	0.720079	-0.0799781	0.114	0.106	1
PPIH	0.720127	0.164186	0.229	0.228	1
TYSND1	0.720257	0.164946	0.127	0.122	1
HEXA	0.720332	-0.122064	0.358	0.37	1
ZNF709	0.720358	0.0385446	0.143	0.155	1
PGP	0.720359	-0.0611578	0.217	0.231	1
SLC10A7	0.720512	0.061731	0.173	0.187	1
GTF3C6	0.720707	0.0396255	0.271	0.295	1
MCM7	0.721087	-0.113055	0.119	0.13	1
R3HDM2	0.721355	0.070928	0.69	0.697	1
RAB27A	0.721388	0.0366989	0.16	0.15	1
GCC2	0.721466	-0.0134702	0.471	0.51	1
KPNB1	0.721484	0.0604913	0.441	0.438	1
LDAH	0.72195	-0.108224	0.22	0.21	1
VBP1	0.722401	0.135003	0.2	0.202	1
ZC3H4	0.722541	0.0295132	0.172	0.187	1
LAGE3	0.722623	0.0144987	0.187	0.179	1
MAP4	0.722735	0.0028536	0.511	0.526	1
AC008771.1	0.722995	0.229071	0.105	0.101	1
HSP90B1	0.723148	-0.0328942	0.535	0.539	1
TOR1AIP1	0.723677	0.0339265	0.294	0.29	1
AL355075.4	0.723843	0.233031	0.151	0.148	1
KCTD20	0.72393	0.101396	0.259	0.254	1
HCK	0.724334	-0.00976273	0.242	0.228	1
METTL25	0.724456	0.213817	0.16	0.176	1
SNX18	0.724526	-0.126721	0.122	0.13	1
FKBP8	0.724534	-0.00266966	0.428	0.427	1
RBCK1	0.724577	-0.109868	0.369	0.381	1
ELMSAN1	0.72458	0.0232067	0.295	0.313	1
MTHFD2L	0.724861	-0.291528	0.169	0.174	1
TBL1X	0.725066	0.0592545	0.455	0.44	1
SRI	0.725076	-0.0122616	0.386	0.402	1
ZNF224	0.725081	-0.00425884	0.157	0.168	1
VTI1A	0.72515	-0.0946731	0.648	0.619	1
TCF12	0.725762	0.0443119	0.7	0.684	1
SRM	0.725848	0.156675	0.289	0.295	1
AL662844.4	0.725994	-0.305031	0.191	0.192	1
STIM2	0.726185	-0.0798836	0.63	0.622	1
TUT4	0.726193	0.0529334	0.694	0.668	1
SMPD4	0.726254	0.213906	0.233	0.233	1
DDHD2	0.726506	-0.0222788	0.188	0.205	1
CAMKK2	0.726635	0.199763	0.108	0.104	1
AQR	0.726767	0.0604756	0.301	0.295	1
HNRNPL	0.72693	-0.00213551	0.417	0.409	1
SOCS4	0.726947	0.214314	0.122	0.135	1
TFAM	0.727035	0.11412	0.286	0.282	1
EFCAB13	0.727523	0.0519507	0.318	0.347	1
TOX4	0.727631	0.134571	0.252	0.254	1
SLK	0.727671	0.115949	0.235	0.228	1
SHISA5	0.727759	0.0195938	0.301	0.293	1
SLC16A3	0.727881	0.12034	0.167	0.163	1
CTNND1	0.727954	0.121402	0.148	0.14	1
DNAJA3	0.727986	0.00622479	0.167	0.181	1
RASA1	0.72842	-0.119848	0.446	0.464	1
ESYT1	0.728424	0.0422895	0.163	0.158	1
MRTO4	0.728733	0.0433528	0.14	0.135	1
SCAND1	0.729187	-0.0241967	0.491	0.482	1
SURF6	0.729656	-0.110917	0.111	0.119	1
GRAP	0.729681	0.00518627	0.158	0.168	1
TPP2	0.729743	-0.0193238	0.319	0.337	1
ABCE1	0.730136	-0.0156311	0.236	0.254	1
NIT1	0.730156	0.235349	0.09	0.101	1
RNGTT	0.730511	-0.0448164	0.521	0.536	1
CNOT11	0.730568	0.309497	0.179	0.179	1
ATP6V1G1	0.730761	-0.00338986	0.851	0.842	1
LINC01237	0.730783	0.0548779	0.31	0.303	1
EEF2K	0.730927	0.435662	0.105	0.101	1
MTPN	0.731016	0.003206	0.834	0.852	1
CCNH	0.731424	-0.0535489	0.604	0.63	1
RPA1	0.731719	0.146508	0.149	0.142	1
ZC3H14	0.731729	-0.0224198	0.214	0.225	1
DHX8	0.732105	0.0151504	0.167	0.179	1
ZBTB40	0.732197	0.309886	0.187	0.187	1
SLC7A6	0.732403	0.137142	0.218	0.212	1
FEZ2	0.73243	0.0410899	0.221	0.238	1
ZNF844	0.732682	0.162704	0.146	0.14	1
GTDC1	0.733036	0.136723	0.235	0.254	1
ZNF407	0.733185	0.00180254	0.431	0.427	1
ATOX1	0.733188	0.0381699	0.206	0.223	1
SIRT5	0.733667	-0.0859086	0.134	0.142	1
DGKA	0.733669	-0.0387979	0.23	0.228	1
GDE1	0.733803	-0.0467889	0.117	0.127	1
FN3KRP	0.733818	-0.123237	0.127	0.137	1
FPGS	0.73395	-0.123108	0.123	0.132	1
CHMP4B	0.734865	0.11325	0.297	0.326	1
USP32	0.734914	0.0850398	0.345	0.345	1
ZNF3	0.735129	0.184793	0.142	0.158	1
USP10	0.735254	0.206828	0.437	0.453	1
COMMD10	0.735496	-0.0411245	0.551	0.567	1
FARSA	0.735662	0.105186	0.133	0.145	1
ZBTB4	0.735724	-0.00924867	0.154	0.166	1
REEP3	0.73583	0.0265435	0.181	0.192	1
UBE2W	0.736133	0.117577	0.453	0.472	1
LIPE-AS1	0.736329	-0.159618	0.142	0.148	1
METTL3	0.73646	-0.122119	0.139	0.148	1
TSPAN3	0.736514	0.00247007	0.489	0.474	1
QSER1	0.736518	-0.0749936	0.128	0.137	1
ATXN7	0.736518	-0.0208413	0.316	0.337	1
TMEM267	0.736534	0.0703233	0.241	0.262	1
POLR3D	0.736632	0.203875	0.105	0.101	1
UBE2V2	0.736636	0.0121059	0.312	0.326	1
SLC12A9	0.73668	0.0469262	0.14	0.135	1
ARL15	0.737188	0.022464	0.574	0.549	1
ARF5	0.73749	-0.0212007	0.307	0.301	1
POLR3E	0.738095	0.025561	0.151	0.142	1
RBPJ	0.739107	-0.00961833	0.279	0.295	1
UBE2Z	0.739124	0.176248	0.215	0.22	1
PHF23	0.739293	0.050543	0.092	0.101	1
ZMAT1	0.73965	0.0142637	0.197	0.21	1
SUPT6H	0.739901	0.116999	0.291	0.293	1
EIPR1	0.739919	-0.100875	0.193	0.205	1
YARS	0.740023	0.0714019	0.173	0.187	1
AC011476.3	0.740132	0.0528473	0.134	0.145	1
SRSF1	0.740154	-0.0678532	0.366	0.36	1
RNF14	0.740767	0.012017	0.096	0.104	1
NCBP1	0.74086	0.191365	0.188	0.184	1
MRNIP	0.741247	-0.198386	0.205	0.212	1
ZCCHC8	0.741714	-0.142111	0.242	0.254	1
SNHG8	0.741721	-0.05749	0.714	0.712	1
KIF21B	0.741751	-0.106712	0.111	0.119	1
MRPS28	0.741819	0.159944	0.247	0.246	1
DYNLL1	0.741835	0.0830456	0.608	0.622	1
RBM4	0.742057	-0.032678	0.517	0.518	1
ARSG	0.742131	0.0792567	0.098	0.106	1
UBE3C	0.742146	0.144203	0.372	0.376	1
SUPT4H1	0.74221	0.155817	0.297	0.301	1
SUPT5H	0.742422	-0.210309	0.316	0.313	1
RAB35	0.742442	0.0697422	0.119	0.114	1
CRACR2A	0.742457	0.110516	0.158	0.168	1
ANKRD44	0.742477	0.0592585	0.929	0.933	1
CCDC18	0.742529	0.0171384	0.328	0.326	1
RNF181	0.742577	0.0843465	0.277	0.282	1
HEBP2	0.743062	-0.0262533	0.375	0.365	1
CTNNA1	0.74319	0.0665112	0.25	0.241	1
CERS5	0.743648	-0.0357686	0.215	0.231	1
AK6	0.743699	0.325762	0.143	0.161	1
TIGAR	0.744025	0.0756219	0.181	0.176	1
TAPBPL	0.744202	-0.17893	0.12	0.13	1
AC074032.1	0.744383	0.0238604	0.223	0.22	1
DTYMK	0.744775	0.0370512	0.117	0.127	1
CAAP1	0.744944	-0.00962021	0.262	0.277	1
MED25	0.745049	-0.149343	0.143	0.153	1
KIF13A	0.745158	-0.0994097	0.158	0.148	1
RBM15	0.745196	0.151543	0.105	0.114	1
AXIN1	0.745466	0.000126886	0.163	0.158	1
TRIM28	0.74573	0.137827	0.33	0.334	1
RNF216	0.745774	-0.0232972	0.464	0.482	1
BUD31	0.745944	-0.069505	0.39	0.409	1
DMAC2L	0.74606	-0.117479	0.22	0.231	1
FER	0.746161	0.0950542	0.355	0.373	1
GABARAP	0.7462	0.0486831	0.741	0.749	1
CRYZL1	0.746668	0.0313146	0.196	0.192	1
AREL1	0.747364	0.141864	0.142	0.153	1
NCOA1	0.747441	-0.0672438	0.539	0.547	1
DYNC1H1	0.747825	0.0945225	0.395	0.404	1
INSYN2B	0.747848	-0.121615	0.202	0.189	1
CHD7	0.748205	-0.0539991	0.56	0.567	1
BEND5	0.748762	-0.0466988	0.178	0.194	1
DPP9	0.74896	0.196085	0.136	0.132	1
VPS51	0.749	-0.104722	0.45	0.464	1
ARHGDIB	0.74992	-0.0203769	0.94	0.933	1
CIAO1	0.750248	0.146591	0.271	0.275	1
TBC1D17	0.750254	0.00806	0.093	0.101	1
SAP130	0.750332	-0.0268455	0.199	0.212	1
GOSR2	0.750343	0.0498375	0.218	0.212	1
BRD2	0.750344	0.0394344	0.449	0.456	1
AL139020.1	0.750599	-0.0917064	0.258	0.244	1
CHCHD7	0.750704	0.0125176	0.303	0.303	1
BTBD1	0.750716	-0.0905679	0.3	0.288	1
SKAP1	0.750833	0.0990078	0.453	0.446	1
TUT7	0.750988	-0.0324181	0.41	0.422	1
TCF7	0.751033	-0.0780495	0.149	0.158	1
PPIL4	0.751551	0.128559	0.357	0.368	1
GAR1	0.751574	0.0955401	0.123	0.135	1
SH2D3A	0.751749	-0.0293473	0.12	0.13	1
CLK3	0.751844	0.0944996	0.172	0.168	1
SF3A2	0.751883	-0.0287207	0.191	0.205	1
LCOR	0.751958	0.0856897	0.548	0.544	1
ELAVL1	0.752238	0.0194539	0.261	0.277	1
RBM3	0.752562	0.00803146	0.613	0.627	1
MPZL1	0.752733	-0.1333	0.13	0.122	1
PCSK7	0.752772	0.0574262	0.401	0.407	1
ING3	0.752827	0.152869	0.232	0.231	1
AC138150.1	0.752883	0.0216139	0.172	0.184	1
SNHG32	0.752933	-0.0991952	0.652	0.661	1
POP5	0.753082	-0.00514358	0.218	0.215	1
FBXO9	0.753141	-0.146666	0.25	0.262	1
EBNA1BP2	0.753609	0.0107369	0.148	0.158	1
SIGIRR	0.754056	0.0254895	0.209	0.225	1
CLIP1	0.754106	0.155448	0.337	0.339	1
SH3BGRL3	0.754137	0.0497082	0.925	0.915	1
DDB2	0.754344	0.0048303	0.175	0.166	1
AC026202.2	0.7546	-0.00276572	0.12	0.114	1
KDELR2	0.754613	-0.124328	0.217	0.212	1
RXRB	0.754741	0.447526	0.104	0.104	1
NPHP3	0.754907	0.179404	0.184	0.181	1
IPO9	0.754986	-0.0929311	0.2	0.194	1
SCAF8	0.755034	0.0210774	0.514	0.516	1
SELENOS	0.755095	0.104113	0.181	0.197	1
METTL26	0.755321	-0.0540907	0.239	0.233	1
CYBB	0.755461	-0.0747045	0.67	0.666	1
RAB33B	0.755747	0.0787344	0.202	0.199	1
GPSM2	0.755915	-0.285733	0.108	0.114	1
APAF1	0.755952	0.113202	0.217	0.212	1
SLC39A6	0.756185	-0.117023	0.119	0.127	1
ASPH	0.756374	-0.0727669	0.209	0.22	1
TNKS2	0.75647	0.0754255	0.474	0.487	1
AGPAT2	0.756713	0.0188571	0.128	0.14	1
SMG6	0.75685	0.0847007	0.364	0.37	1
ORMDL2	0.757069	-0.143477	0.136	0.142	1
KIF27	0.757176	-0.061663	0.134	0.142	1
ATP5MC1	0.757231	-0.0386818	0.405	0.433	1
KIZ-AS1	0.757281	0.0787791	0.101	0.096	1
ATF1	0.757292	-0.0573892	0.211	0.223	1
IQGAP1	0.757834	0.0296839	0.798	0.775	1
RBKS	0.757923	0.0884076	0.131	0.127	1
MTF2	0.758018	0.0525537	0.381	0.376	1
FAM120B	0.758047	0.0990739	0.328	0.334	1
STAM	0.758075	-0.0207036	0.14	0.15	1
TRIB2	0.758428	-0.132944	0.11	0.117	1
ILF3	0.758917	0.0720944	0.489	0.492	1
PPP2R5E	0.75908	-0.0218123	0.431	0.435	1
GSTO1	0.759266	-0.00765554	0.318	0.313	1
NT5C3A	0.759324	0.0369778	0.488	0.508	1
CRK	0.759369	0.134152	0.22	0.215	1
RIOX2	0.760131	-0.0836568	0.134	0.142	1
MYO19	0.76032	0.0759373	0.11	0.119	1
ABRAXAS2	0.760626	0.0856555	0.125	0.135	1
AC023509.6	0.760772	-0.153326	0.11	0.117	1
JKAMP	0.760972	-0.0207024	0.14	0.15	1
AKAP8L	0.761635	0.0769043	0.369	0.376	1
NUP160	0.761722	0.0401309	0.411	0.422	1
ERAP1	0.761889	0.0178155	0.175	0.187	1
DEK	0.762232	0.0279773	0.539	0.536	1
ZNF148	0.762274	-0.078625	0.666	0.653	1
PHF12	0.762303	0.121402	0.185	0.184	1
MYSM1	0.762364	0.114063	0.276	0.282	1
SH3KBP1	0.76238	-0.0138177	0.669	0.666	1
CDK11B	0.762568	-0.125619	0.274	0.285	1
NT5E	0.762661	-0.121644	0.232	0.236	1
SLC30A5	0.762691	-0.021309	0.259	0.275	1
AGTPBP1	0.762739	-0.0352687	0.413	0.399	1
OXSM	0.762814	-0.112662	0.114	0.122	1
PPP4R3B	0.76298	0.0371876	0.541	0.539	1
INO80	0.763032	0.205278	0.456	0.472	1
XPO1	0.763054	0.0221667	0.503	0.528	1
NSMCE2	0.763109	-0.0686404	0.482	0.497	1
APOOL	0.76328	0.134111	0.098	0.106	1
AC080162.1	0.763384	0.272983	0.096	0.106	1
ZMYND8	0.763406	0.116426	0.474	0.474	1
HSD17B11	0.763583	-0.029551	0.386	0.376	1
CWC22	0.763601	-0.0557713	0.182	0.197	1
CLPTM1	0.763778	0.0179662	0.194	0.189	1
ST13	0.76405	0.000606437	0.608	0.648	1
DPH7	0.764293	-0.210639	0.11	0.117	1
MCPH1-AS1	0.764294	0.24659	0.143	0.14	1
MAGEF1	0.765092	-0.149375	0.133	0.14	1
SLC25A24	0.765116	0.0230886	0.22	0.233	1
CENPX	0.765636	-0.0392226	0.179	0.192	1
WDR70	0.765882	0.016823	0.506	0.541	1
MAP2K4	0.766033	0.0294461	0.416	0.409	1
GLOD4	0.766041	-0.0733397	0.224	0.238	1
PYM1	0.766216	0.157509	0.179	0.176	1
CNIH4	0.766456	0.0561502	0.139	0.135	1
CHD3	0.766669	0.146431	0.152	0.148	1
KLHL8	0.766868	0.0161813	0.154	0.161	1
PRPF38B	0.767115	0.0363781	0.482	0.484	1
AKR1A1	0.76788	-0.159357	0.355	0.339	1
ATG16L1	0.76814	0.219959	0.205	0.202	1
OPA3	0.768399	0.19325	0.221	0.22	1
SF3B6	0.768411	0.0528473	0.489	0.518	1
UCHL3	0.768665	0.0477563	0.199	0.215	1
ZNF569	0.768994	0.119675	0.128	0.137	1
MZT2A	0.76906	-0.0666258	0.461	0.461	1
NDUFS6	0.769148	0.041184	0.416	0.412	1
UNKL	0.769225	-0.124734	0.181	0.187	1
RGCC	0.769269	0.26348	0.128	0.137	1
GLRX	0.769399	0.130189	0.342	0.347	1
BSCL2	0.769473	-0.122652	0.101	0.106	1
ENY2	0.769476	-0.072673	0.45	0.477	1
LYRM4	0.769711	0.129701	0.191	0.187	1
TADA2A	0.770111	0.0923416	0.136	0.132	1
NBEA	0.770169	-0.0215178	0.25	0.262	1
MX1	0.770321	-0.0112371	0.28	0.275	1
SRSF2	0.770415	0.0284631	0.515	0.526	1
IMMT	0.770708	0.00754291	0.297	0.316	1
COPRS	0.771277	-0.233259	0.137	0.142	1
PSMB7	0.771355	0.00663285	0.434	0.435	1
TM2D3	0.771628	0.0361322	0.247	0.244	1
ICE2	0.772355	-0.0199168	0.244	0.256	1
MED16	0.772592	0.169784	0.145	0.142	1
RABEP1	0.772626	0.0247911	0.658	0.671	1
ERVK3-1	0.772654	-0.059867	0.282	0.295	1
INIP	0.773033	0.0630443	0.142	0.153	1
NSUN6	0.773141	0.116742	0.236	0.251	1
LRRC40	0.773339	0.0854836	0.191	0.189	1
BICDL1	0.773508	0.410813	0.123	0.122	1
SLC35A3	0.773546	0.205565	0.181	0.199	1
ARMH1	0.773653	-0.00523329	0.131	0.14	1
PCK2	0.773669	0.184142	0.107	0.117	1
PNP	0.774164	-0.20606	0.208	0.218	1
RAN	0.774188	0.0357902	0.645	0.65	1
CHMP3	0.774552	-0.0966753	0.419	0.422	1
CDK11A	0.774646	-0.0884313	0.307	0.313	1
ZEB1	0.774859	0.111218	0.578	0.583	1
DNASE1	0.77524	-0.0155491	0.161	0.174	1
AC090825.1	0.775363	0.00353492	0.139	0.135	1
AC011603.2	0.775471	-0.0587407	0.136	0.142	1
NOP14	0.776062	0.412085	0.145	0.148	1
RMDN3	0.776107	0.0539778	0.12	0.132	1
RBMX2	0.776181	0.0298898	0.149	0.161	1
RNF141	0.776338	0.0810693	0.268	0.264	1
PPIL3	0.776339	-0.0668036	0.206	0.202	1
DPYD	0.776387	-0.121327	0.551	0.539	1
CPD	0.776402	0.0933144	0.096	0.104	1
BRD1	0.776576	0.124077	0.268	0.269	1
DNAJB14	0.776604	0.0092857	0.452	0.443	1
TMEM11	0.777085	0.216493	0.111	0.109	1
ARHGAP17	0.777272	0.0275419	0.661	0.645	1
HCFC1	0.777415	0.179585	0.105	0.101	1
GPATCH11	0.777439	0.104292	0.23	0.228	1
HTRA2	0.777591	0.091354	0.14	0.137	1
ORC2	0.777611	0.145654	0.267	0.285	1
MAP2K2	0.777751	-0.0308418	0.548	0.57	1
PSME4	0.777773	0.0156235	0.524	0.544	1
BMT2	0.777929	0.0403905	0.226	0.223	1
HLA-DRB5	0.777947	-0.0777971	0.959	0.94	1
RNFT1	0.778006	0.176708	0.187	0.184	1
CPSF3	0.778024	0.207561	0.145	0.142	1
CCDC186	0.778107	0.0127106	0.298	0.319	1
CDK16	0.778179	0.0692727	0.101	0.109	1
PPP3R1	0.778237	0.0617478	0.529	0.526	1
ZNF506	0.778263	0.142892	0.375	0.386	1
MED14	0.778354	0.0166991	0.28	0.277	1
CSGALNACT2	0.778474	-0.0903007	0.348	0.36	1
COIL	0.778484	0.160805	0.151	0.15	1
CHCHD6	0.778563	0.149278	0.102	0.098	1
RHOT2	0.778658	0.346454	0.127	0.127	1
PABPC4	0.778857	0.00983291	0.282	0.303	1
MTRF1L	0.778947	-0.0318841	0.137	0.132	1
EPC2	0.779022	0.0179205	0.45	0.459	1
CWC15	0.779202	0.12122	0.334	0.368	1
AKR7A2	0.779411	0.0737864	0.238	0.241	1
GALNT1	0.780446	-0.0517262	0.38	0.396	1
ELP2	0.78047	0.0146232	0.41	0.407	1
ASPSCR1	0.780617	-0.00891428	0.166	0.179	1
COA8	0.781126	-0.204989	0.208	0.212	1
YRDC	0.78135	0.0558218	0.16	0.171	1
SPTLC2	0.781513	-0.117825	0.414	0.402	1
ITSN2	0.781599	0.0222087	0.825	0.803	1
PTCD3	0.781613	-0.0625358	0.23	0.241	1
RAC2	0.781688	0.0365966	0.816	0.801	1
SURF4	0.781707	0.0672953	0.187	0.184	1
TULP4	0.78189	0.100959	0.349	0.358	1
TMEM38B	0.782102	-0.0115968	0.261	0.275	1
RANBP10	0.782249	0.179834	0.209	0.231	1
YIF1A	0.782503	0.219412	0.184	0.184	1
PITRM1	0.782524	-0.194783	0.11	0.104	1
SGTA	0.782665	0.28218	0.104	0.101	1
SKI	0.782948	0.0574491	0.215	0.21	1
NUP42	0.783186	-0.0163031	0.357	0.35	1
ORAI1	0.78346	0.0752814	0.298	0.306	1
COASY	0.783613	0.155022	0.095	0.104	1
SPCS3	0.783687	0.126502	0.36	0.365	1
BCR	0.784055	0.295729	0.158	0.158	1
CYFIP2	0.784181	0.0607811	0.604	0.611	1
KRT10	0.784313	0.0182017	0.541	0.554	1
SEC23A	0.78438	0.050758	0.288	0.282	1
PUM2	0.784638	0.0180576	0.666	0.699	1
KANSL1	0.784669	0.0325636	0.782	0.772	1
TRMO	0.78524	0.299053	0.173	0.176	1
SLC33A1	0.785266	-0.0936376	0.123	0.13	1
USP48	0.785326	0.0450835	0.453	0.443	1
CDK5RAP3	0.785562	0.0831283	0.224	0.246	1
CCDC69	0.785745	0.0524931	0.334	0.358	1
ADPGK	0.78582	0.110703	0.417	0.438	1
COA4	0.785924	-0.0132496	0.238	0.254	1
RASA2	0.785963	-0.0342637	0.64	0.622	1
NMI	0.786076	0.103364	0.267	0.269	1
CHUK	0.786225	-0.0176248	0.131	0.14	1
PMF1	0.786332	0.116651	0.315	0.35	1
RAVER1	0.786444	0.148358	0.11	0.119	1
TYW3	0.786662	-0.0262784	0.167	0.179	1
ALMS1	0.787233	-0.0620242	0.211	0.215	1
VPS16	0.787286	-0.00693899	0.104	0.111	1
DFFA	0.787421	0.0353471	0.137	0.148	1
ZNF787	0.787674	-0.0094552	0.215	0.228	1
SMPD2	0.787963	0.287292	0.102	0.101	1
PARP10	0.788134	0.0637686	0.117	0.114	1
URGCP	0.788302	0.0174359	0.235	0.246	1
KDM6A	0.788369	0.0552777	0.709	0.668	1
THAP1	0.788434	0.201678	0.102	0.111	1
MAP2K5	0.788484	0.182607	0.295	0.29	1
RCC1L	0.788578	-0.028331	0.179	0.194	1
BOD1L1	0.788689	-0.0317514	0.673	0.661	1
REXO2	0.788739	-0.0971861	0.176	0.184	1
TRIM14	0.788749	0.0834184	0.188	0.202	1
CPEB2	0.788868	0.105478	0.151	0.161	1
SLC14A1	0.788881	-0.0366528	0.116	0.122	1
YTHDF2	0.788951	0.132658	0.337	0.345	1
ZNF654	0.789192	0.0965923	0.239	0.236	1
MICAL1	0.789292	0.0490628	0.208	0.223	1
TRIM5	0.789436	-0.0188799	0.25	0.246	1
UBE2E3	0.789437	0.0375671	0.331	0.326	1
CEP104	0.789902	0.0716589	0.151	0.161	1
EMC7	0.789921	0.14587	0.253	0.259	1
NUP93	0.790136	0.216193	0.166	0.166	1
HIST1H2AH	0.79023	0.267621	0.125	0.124	1
MED21	0.790387	0.0448788	0.253	0.256	1
POLR2M	0.790461	0.0545912	0.111	0.122	1
LENG8	0.790466	0.0320084	0.336	0.332	1
NLRC5	0.790644	0.0324982	0.399	0.394	1
PTPN11	0.790663	-0.0282164	0.282	0.275	1
CCDC122	0.790848	-0.122439	0.125	0.119	1
TXN	0.791015	0.123752	0.315	0.316	1
CELSR1	0.791159	0.0252048	0.137	0.13	1
HCG17	0.791349	0.062885	0.119	0.114	1
SLC25A6	0.791875	-0.0207758	0.929	0.927	1
RO60	0.791918	-0.0157686	0.294	0.306	1
EIF2AK1	0.79197	-0.0532652	0.244	0.259	1
DYNC1LI2	0.792006	0.025461	0.193	0.192	1
MIDN	0.792021	0.0436826	0.286	0.306	1
PRKAG2	0.792827	0.0283994	0.419	0.44	1
ATP5PB	0.792906	-0.102311	0.498	0.508	1
DGUOK	0.793039	-0.0830866	0.462	0.479	1
EGLN2	0.793112	0.0708168	0.289	0.298	1
VAC14	0.79314	0.0460967	0.151	0.163	1
HSPD1	0.793284	-0.012622	0.541	0.528	1
GNAI3	0.793526	-0.0622992	0.449	0.469	1
ATP5F1B	0.79381	-0.0262026	0.541	0.562	1
CYP20A1	0.793815	0.0255902	0.404	0.42	1
SDCBP	0.79388	0.0918774	0.458	0.474	1
VPS26A	0.794037	0.0188991	0.334	0.337	1
MTO1	0.79465	0.0673073	0.184	0.179	1
KMT2D	0.794814	0.218305	0.139	0.137	1
FAM76B	0.794825	0.0105141	0.285	0.282	1
FLYWCH2	0.794928	-0.0945657	0.127	0.135	1
ITGA4	0.795068	0.106057	0.685	0.681	1
ANKS1A	0.795367	-0.0505933	0.221	0.231	1
ACSL5	0.795374	0.0744286	0.181	0.179	1
USP53	0.795386	0.0846022	0.211	0.205	1
EIF4A3	0.795736	0.0683777	0.389	0.386	1
PHF6	0.795896	0.0195299	0.277	0.29	1
ZNF280D	0.795966	0.00155286	0.264	0.28	1
SIDT1	0.796503	0.043136	0.405	0.435	1
ZSWIM7	0.796512	0.0418598	0.248	0.249	1
ATG13	0.796638	0.174756	0.248	0.254	1
RAB11FIP4	0.796691	0.320698	0.167	0.171	1
LEPROT	0.796697	0.147882	0.104	0.111	1
RANGAP1	0.796763	0.101744	0.111	0.106	1
HECTD4	0.796874	-0.0763035	0.476	0.479	1
MRPS26	0.797121	0.106187	0.297	0.321	1
SDHD	0.79722	0.026673	0.339	0.345	1
ZFAND3	0.797261	0.0639972	0.773	0.746	1
ASB8	0.79752	0.00818576	0.187	0.184	1
CDC26	0.797637	-0.0324834	0.291	0.29	1
AC009522.1	0.797659	-0.0264038	0.288	0.285	1
PPP2R2D	0.797708	-0.0149771	0.304	0.303	1
BORCS7	0.797756	0.0858197	0.282	0.308	1
ZFP90	0.797794	0.175902	0.12	0.13	1
ITGB3BP	0.798325	-0.132964	0.315	0.316	1
COX19	0.798397	-0.00758716	0.292	0.295	1
PTBP1	0.798454	-0.0552097	0.279	0.298	1
P2RY10	0.798523	-0.0221815	0.461	0.453	1
CDCA7L	0.798564	-0.00587893	0.428	0.42	1
NGRN	0.799338	0.11086	0.273	0.275	1
UBE2G2	0.799554	0.186902	0.318	0.332	1
RPAP2	0.799687	0.0131726	0.319	0.319	1
BLOC1S2	0.799869	0.0225643	0.485	0.469	1
AP000331.1	0.799918	-0.0676079	0.116	0.122	1
SEC16A	0.800005	0.0567676	0.17	0.181	1
RBM47	0.800017	-0.100693	0.161	0.168	1
RICTOR	0.800163	0.0673701	0.605	0.606	1
ZFAND2A	0.800285	0.00199555	0.154	0.15	1
DDX23	0.800291	0.151298	0.142	0.155	1
IQCB1	0.800309	0.0410225	0.482	0.477	1
EEA1	0.800341	-0.0870716	0.366	0.373	1
ATF6	0.800467	0.0352539	0.422	0.43	1
PDCD7	0.800757	0.0416404	0.392	0.399	1
UFSP2	0.800821	0.11112	0.148	0.145	1
UBXN2A	0.80083	0.0115268	0.349	0.342	1
HMOX2	0.801318	0.00340347	0.28	0.295	1
ZNF124	0.801325	0.164912	0.203	0.202	1
CSNK1E	0.801394	0.0292037	0.158	0.153	1
CLCN3	0.801449	0.0355779	0.286	0.308	1
INTS7	0.801927	-0.174126	0.122	0.127	1
CLASRP	0.802074	0.0320014	0.408	0.415	1
AHR	0.802119	-0.0992389	0.262	0.254	1
SIGLEC10	0.802264	0.123988	0.146	0.158	1
TLN1	0.802502	-0.045948	0.53	0.531	1
LAMTOR2	0.802709	-0.0406674	0.303	0.324	1
HLA-B	0.802829	-0.0283712	1	0.995	1
LIME1	0.803018	0.132421	0.16	0.155	1
RBFOX2	0.803547	0.00458413	0.163	0.174	1
PSMA6	0.803628	0.0128411	0.431	0.451	1
EML6	0.803654	0.0973708	0.12	0.117	1
UST	0.803919	0.0617652	0.476	0.484	1
TRIM73	0.804147	-0.171988	0.214	0.22	1
RETREG3	0.804221	0.184534	0.229	0.233	1
SHLD1	0.80481	0.033849	0.25	0.264	1
GPR108	0.80507	0.157017	0.142	0.153	1
SRCAP	0.806085	0.0736709	0.199	0.218	1
TOR3A	0.806118	-0.0248659	0.279	0.295	1
RASGRP2	0.806576	-0.171222	0.623	0.627	1
L3MBTL3	0.806626	0.032028	0.334	0.358	1
PAK2	0.807267	-0.0320875	0.66	0.642	1
CEP164	0.807371	-0.0964097	0.128	0.132	1
ACBD6	0.807394	-0.00925698	0.44	0.451	1
PI4K2B	0.807489	0.177294	0.256	0.262	1
SS18L2	0.807503	0.0298073	0.386	0.389	1
CBR1	0.807553	0.080021	0.119	0.114	1
DTX1	0.807707	-0.158154	0.149	0.145	1
METTL7A	0.807732	0.0853286	0.295	0.29	1
ZMAT5	0.807839	0.241801	0.093	0.101	1
IP6K1	0.807944	0.0567934	0.354	0.368	1
PRIM2	0.808016	0.195595	0.331	0.332	1
PCED1B	0.808203	-0.0230876	0.399	0.412	1
EID1	0.808236	0.0622097	0.557	0.57	1
EP400	0.808597	0.0950563	0.301	0.324	1
IMP3	0.808647	0.0193421	0.342	0.36	1
ANXA5	0.80867	0.0829999	0.396	0.435	1
ZFAND2B	0.808688	-0.141061	0.16	0.168	1
PRPF31	0.808716	0.0119947	0.255	0.254	1
METTL6	0.808805	0.195658	0.137	0.135	1
PSMD8	0.808824	-0.0348888	0.488	0.482	1
NELFCD	0.80887	0.0382017	0.256	0.269	1
CERS4	0.80892	-0.0662833	0.229	0.244	1
ZBTB17	0.809107	-0.0524145	0.137	0.145	1
MARF1	0.809214	0.00227184	0.364	0.386	1
SUCLA2	0.809231	0.106692	0.233	0.254	1
ANKRD11	0.809282	0.0537018	0.791	0.749	1
MTM1	0.809621	0.0833919	0.34	0.347	1
ATP11A	0.809791	-0.0458067	0.19	0.197	1
TCHP	0.810372	0.179313	0.236	0.241	1
PI4KA	0.810374	0.119285	0.373	0.383	1
XRN2	0.81073	0.0194594	0.494	0.482	1
TOR1B	0.810742	0.119468	0.095	0.101	1
AC098829.1	0.811016	0.0155381	0.123	0.13	1
TMEM159	0.811082	0.0325316	0.105	0.101	1
IFT27	0.81126	0.105106	0.102	0.098	1
CEP44	0.81135	0.152593	0.161	0.161	1
AC021678.2	0.811498	-0.0196945	0.267	0.259	1
CWF19L2	0.81152	-0.0224655	0.435	0.456	1
CASP10	0.811709	0.0977265	0.143	0.153	1
PFDN6	0.811867	-0.0815913	0.227	0.236	1
FAM177B	0.811988	-0.264855	0.149	0.153	1
PTS	0.81227	-0.115631	0.389	0.391	1
AC068533.3	0.812319	0.2107	0.104	0.104	1
UBA1	0.812633	0.105711	0.208	0.21	1
EP300	0.812981	0.0303922	0.518	0.526	1
SF3B2	0.813099	0.0663669	0.449	0.451	1
NSF	0.813255	-0.0760823	0.349	0.36	1
ABHD14B	0.813552	-0.0436318	0.258	0.259	1
PRKAR2A	0.813735	0.0559387	0.285	0.298	1
TRAP1	0.813825	0.0200694	0.139	0.148	1
BIRC2	0.813886	-0.004602	0.3	0.306	1
CNFN	0.81389	-0.21063	0.125	0.13	1
NUBPL	0.814077	0.0504778	0.304	0.321	1
USP16	0.814203	0.128982	0.479	0.495	1
RRNAD1	0.81426	-0.06509	0.128	0.135	1
MON2	0.814279	0.143414	0.527	0.552	1
RP2	0.814293	0.149744	0.188	0.189	1
SP110	0.815062	-0.0416518	0.845	0.806	1
ACAD11	0.81586	-0.110734	0.11	0.117	1
SREBF2	0.816027	0.135825	0.486	0.49	1
STN1	0.81622	0.219326	0.137	0.135	1
GLG1	0.816512	0.0316718	0.524	0.549	1
BICD2	0.816535	0.189311	0.199	0.215	1
PHF14	0.816541	-0.0307913	0.511	0.516	1
BICD1	0.816771	0.0218543	0.44	0.461	1
OMA1	0.816994	0.110304	0.158	0.155	1
AL021707.1	0.81737	0.0884209	0.102	0.098	1
NOD1	0.817487	-0.00817731	0.206	0.199	1
ZER1	0.817529	0.299665	0.191	0.194	1
TFDP1	0.81774	0.043006	0.143	0.15	1
CRKL	0.817866	0.18786	0.101	0.098	1
TOPORS	0.81791	0.128667	0.209	0.21	1
PAGR1	0.817953	0.127045	0.223	0.228	1
TBCB	0.818152	0.037648	0.348	0.373	1
INTS3	0.81818	0.212303	0.133	0.132	1
ARAP2	0.818329	-0.0490035	0.486	0.487	1
ARL16	0.819324	0.0189736	0.158	0.155	1
SFMBT1	0.819541	0.041086	0.357	0.355	1
PPP1R2	0.819632	-0.0371435	0.669	0.692	1
MCM3AP	0.819654	0.057623	0.146	0.142	1
SHOC2	0.819959	-0.0287557	0.625	0.642	1
ZNF587B	0.82006	0.0174318	0.116	0.122	1
SMAD4	0.820141	0.12554	0.38	0.394	1
MFSD10	0.820235	0.00972585	0.291	0.303	1
ZNF831	0.82058	-0.185208	0.145	0.137	1
FANCF	0.820979	-0.0885896	0.099	0.104	1
BECN1	0.821088	-0.00190385	0.226	0.238	1
ZNF85	0.821255	-0.00842407	0.113	0.119	1
GRAP2	0.821272	0.248226	0.173	0.174	1
MT-ATP6	0.82141	-0.0510353	1	1	1
PFKL	0.821548	-0.0429341	0.279	0.293	1
TMEM230	0.821888	0.0339657	0.514	0.518	1
PEX14	0.822183	-0.158401	0.242	0.251	1
FANCL	0.822203	-0.0243853	0.151	0.158	1
MAP3K9	0.82238	-0.17094	0.139	0.145	1
IRAK1BP1	0.822549	-0.270246	0.099	0.104	1
CCSER2	0.822617	0.0852492	0.351	0.35	1
DHX34	0.822726	0.0226564	0.12	0.117	1
ZFP62	0.822942	-0.0720522	0.102	0.109	1
SUPT3H	0.823108	-0.0128022	0.279	0.267	1
CNPPD1	0.823228	0.0786054	0.217	0.228	1
ARHGEF6	0.823238	0.0472211	0.321	0.324	1
CNNM4	0.823335	0.608102	0.105	0.106	1
TXLNG	0.823677	0.133392	0.343	0.363	1
RANBP6	0.823825	0.204854	0.095	0.101	1
EXT1	0.823934	-0.054132	0.2	0.207	1
RSRP1	0.823949	-0.0465817	0.813	0.808	1
SDF2L1	0.82412	-0.00752709	0.169	0.179	1
SCFD1	0.824241	0.00727038	0.565	0.583	1
RHBDF2	0.824262	0.0385648	0.494	0.487	1
TRAF6	0.824661	0.107436	0.13	0.127	1
YWHAH	0.824683	0.00639296	0.301	0.316	1
AL121933.2	0.824883	-0.0684458	0.111	0.117	1
SEPTIN1	0.824887	0.0436442	0.358	0.363	1
MAP3K5	0.824986	-0.0207101	0.518	0.505	1
ZNF428	0.825737	0.0638987	0.233	0.231	1
TSC2	0.825872	-0.0707379	0.13	0.135	1
RIC8A	0.826396	0.0125401	0.154	0.153	1
DPY30	0.82686	0.0277252	0.31	0.313	1
MEPCE	0.82717	-0.0328967	0.203	0.205	1
MGAT4B	0.827181	0.0389067	0.113	0.119	1
LSM12	0.827281	0.000668081	0.265	0.269	1
KLF12	0.827302	-0.0523511	0.59	0.585	1
UROS	0.827373	-0.102816	0.145	0.153	1
RRP36	0.827447	0.0505742	0.197	0.194	1
NAP1L1	0.827848	0.0469653	0.809	0.85	1
PNPLA2	0.82787	0.00537873	0.259	0.262	1
ATPAF2	0.828821	0.0237247	0.137	0.145	1
LPAR6	0.828991	0.215603	0.172	0.174	1
NOL11	0.829007	0.0220696	0.206	0.22	1
RTN3	0.829181	0.176572	0.273	0.272	1
TRRAP	0.829349	-0.00502196	0.361	0.376	1
ARID5A	0.829356	0.233666	0.179	0.179	1
TSN	0.829708	0.114068	0.191	0.194	1
TP53I13	0.829762	-0.119484	0.166	0.161	1
RAD18	0.829812	-0.107384	0.136	0.132	1
TRIM25	0.830103	0.094216	0.173	0.187	1
IPO7	0.830326	0.0984948	0.316	0.321	1
PAIP2	0.830568	-0.0165008	0.658	0.684	1
PTRH2	0.830933	-0.00664248	0.152	0.161	1
PRPF4	0.831387	0.0180109	0.152	0.148	1
NFATC2	0.831485	-0.0961248	0.336	0.326	1
KPNA1	0.831541	0.114123	0.414	0.417	1
UGDH-AS1	0.831655	-0.156904	0.104	0.109	1
SACM1L	0.831823	0.21835	0.2	0.205	1
HACD3	0.831956	0.15008	0.149	0.148	1
MRPS2	0.832082	-0.0203597	0.12	0.117	1
XAB2	0.8325	0.00741351	0.122	0.119	1
WDR60	0.832631	0.125845	0.155	0.155	1
CXorf38	0.832742	-0.0588056	0.27	0.28	1
SNX25	0.832891	0.0570755	0.539	0.531	1
FBXW8	0.833012	-0.00167174	0.218	0.228	1
SRPK2	0.833159	-0.00453618	0.825	0.803	1
PRPF38A	0.833391	-0.100648	0.235	0.249	1
ACBD5	0.83353	0.0979467	0.13	0.137	1
COPS3	0.833879	0.131207	0.283	0.295	1
PLAAT4	0.834334	0.173757	0.268	0.277	1
GOLIM4	0.834393	0.0592843	0.105	0.104	1
VPS9D1	0.834489	0.238925	0.123	0.122	1
ZNF600	0.834635	-0.0682113	0.172	0.166	1
RHOA	0.834669	-0.020833	0.845	0.842	1
SLC46A3	0.835155	0.055639	0.107	0.114	1
PTOV1	0.835188	-0.0224886	0.205	0.215	1
SENP5	0.835371	-0.0377504	0.429	0.459	1
DNAJB6	0.835418	0.053999	0.523	0.521	1
BFAR	0.835651	0.108661	0.252	0.259	1
AIMP1	0.835738	-0.000995263	0.405	0.42	1
EIF3A	0.836375	0.000151604	0.553	0.56	1
TRMT10C	0.836413	-0.0835202	0.274	0.29	1
UMAD1	0.836714	-0.025669	0.474	0.466	1
DDX10	0.837256	-0.0381575	0.3	0.306	1
SETD3	0.837302	-0.153613	0.164	0.168	1
ZNF195	0.837317	0.0380471	0.131	0.14	1
NELFB	0.837409	-0.154312	0.172	0.166	1
EXOC6B	0.837733	-0.00500542	0.324	0.334	1
FERMT3	0.837788	-0.0623258	0.303	0.313	1
ARMT1	0.837897	0.0388107	0.104	0.101	1
MPP7	0.837959	-0.111204	0.224	0.233	1
TMEM263	0.838163	-0.00613996	0.194	0.192	1
POU2AF1	0.838258	-0.0130069	0.492	0.484	1
OCIAD1	0.838292	0.0796003	0.596	0.601	1
UBAP2	0.838298	0.101649	0.187	0.197	1
ACAP2	0.838544	0.0692896	0.764	0.764	1
SUB1	0.838544	-0.0622694	0.873	0.832	1
SUFU	0.838589	0.0486948	0.154	0.15	1
TOMM22	0.838957	0.0571818	0.333	0.332	1
CCDC88C	0.838967	0.0667837	0.554	0.58	1
MIA3	0.839114	0.0497321	0.416	0.427	1
BSG	0.839222	0.0177821	0.298	0.298	1
MRPS30	0.839337	0.15765	0.217	0.238	1
NEK7	0.839367	-0.101932	0.407	0.427	1
ARHGAP45	0.839588	-0.0137936	0.449	0.472	1
BLOC1S6	0.839636	-0.059143	0.333	0.337	1
ELOF1	0.839684	0.10248	0.233	0.236	1
COA5	0.839738	-0.0749951	0.179	0.187	1
ZNF318	0.840232	-0.00844695	0.31	0.306	1
SMYD3	0.840241	0.00424547	0.587	0.588	1
ZFAND1	0.840286	0.06632	0.197	0.21	1
AC092652.1	0.84044	-0.0741203	0.133	0.14	1
AC007216.4	0.840729	-0.598095	0.117	0.122	1
TBC1D20	0.840832	-0.0540251	0.149	0.158	1
TAF3	0.840929	0.0585079	0.389	0.399	1
PBRM1	0.840959	-0.0588074	0.468	0.469	1
NDUFA10	0.841094	-0.012584	0.373	0.404	1
LY75	0.84139	0.0421756	0.318	0.313	1
MORC2	0.84151	0.0470932	0.11	0.117	1
PSMA7	0.841646	0.0163075	0.748	0.733	1
MYO9B	0.841918	-0.0721186	0.553	0.547	1
SLC36A4	0.841943	0.0162592	0.27	0.285	1
ASTE1	0.841985	-0.0297241	0.123	0.13	1
NT5C2	0.841989	0.0317133	0.44	0.446	1
AKAP7	0.842164	-0.372267	0.107	0.109	1
EMC4	0.842422	-0.00408115	0.223	0.22	1
SIN3B	0.842639	0.0966231	0.163	0.174	1
TMEM127	0.842678	0.111797	0.116	0.122	1
GPR65	0.842957	0.0423573	0.191	0.202	1
EXOSC7	0.843583	0.126533	0.206	0.207	1
RPS6KB2	0.843783	0.0743903	0.187	0.199	1
PFDN1	0.843892	0.0250891	0.318	0.324	1
TECR	0.844407	0.0655067	0.203	0.199	1
MIR4435-2HG	0.84504	-0.00202165	0.236	0.236	1
RPIA	0.845281	-0.0699922	0.226	0.233	1
CDK14	0.845665	-0.0285002	0.846	0.803	1
HPF1	0.845775	0.00212518	0.12	0.127	1
SDF4	0.845877	0.0132757	0.252	0.264	1
PHF21A	0.846148	0.0793671	0.508	0.495	1
TBCK	0.846254	0.0841147	0.387	0.396	1
ETFB	0.846469	0.00296562	0.349	0.35	1
AC025159.1	0.84679	0.0799527	0.197	0.205	1
AC009061.2	0.846963	0.105294	0.187	0.187	1
SOGA1	0.847035	0.00496544	0.148	0.155	1
HSPBAP1	0.847352	0.170435	0.161	0.161	1
UBE2I	0.847385	-0.0507945	0.639	0.668	1
RSU1	0.847419	-0.00632451	0.297	0.311	1
COPS2	0.848272	0.116238	0.38	0.396	1
PARP9	0.848488	0.23579	0.152	0.155	1
EDEM2	0.848545	-0.0655985	0.185	0.194	1
VRK2	0.848836	-0.0148284	0.44	0.438	1
SIRT1	0.848954	0.161693	0.337	0.35	1
IFITM2	0.849291	0.0617735	0.477	0.487	1
MOB1A	0.849356	0.000449752	0.649	0.653	1
UXS1	0.849937	0.0267485	0.252	0.251	1
PEX6	0.850023	0.175295	0.167	0.166	1
CCDC25	0.850188	0.0462586	0.182	0.192	1
MTR	0.850307	0.0508262	0.363	0.365	1
GRK6	0.850647	0.0255531	0.408	0.407	1
ADI1	0.850874	0.0971006	0.239	0.256	1
PLCG2	0.851033	0.00389851	0.88	0.878	1
APPBP2	0.851103	-0.133385	0.267	0.269	1
GTF2I	0.851201	5.56336e-05	0.605	0.624	1
TMEM71	0.851232	0.241263	0.117	0.124	1
NCAPH2	0.851254	-0.00410294	0.108	0.114	1
MCCC2	0.851464	0.179501	0.226	0.233	1
NDUFAF7	0.851645	0.045466	0.157	0.166	1
CUL1	0.851756	0.11772	0.41	0.417	1
KCNAB2	0.85188	0.0550382	0.268	0.282	1
SLC44A1	0.851923	0.00720603	0.122	0.127	1
GOLGA1	0.851964	0.0221622	0.172	0.179	1
COMMD7	0.852138	0.0280295	0.242	0.262	1
PRMT9	0.852483	0.0893241	0.166	0.166	1
RAB30	0.85263	0.0923062	0.554	0.609	1
AGO4	0.853164	0.11891	0.206	0.207	1
SH3GLB1	0.853612	0.0452959	0.375	0.391	1
HERC3	0.853878	-0.0271702	0.315	0.329	1
TNPO1	0.853885	0.00813929	0.426	0.43	1
NAA20	0.853925	0.0362547	0.232	0.244	1
TRAPPC10	0.854018	0.0540712	0.574	0.565	1
NUDT2	0.854186	0.0442368	0.123	0.13	1
ERLEC1	0.854265	0.00169524	0.184	0.192	1
PPWD1	0.85447	-0.095145	0.264	0.277	1
PRPF18	0.854479	0.123645	0.221	0.225	1
ALCAM	0.854517	-0.0562686	0.361	0.365	1
CNOT10	0.854598	0.0193922	0.23	0.244	1
PCNA	0.854658	0.0703164	0.123	0.132	1
SNAP29	0.854731	0.187769	0.125	0.135	1
HDAC1	0.855024	-0.0652525	0.399	0.399	1
RIT1	0.855743	0.253238	0.146	0.148	1
TOMM6	0.855883	-0.0512392	0.711	0.723	1
FMR1	0.856038	-0.00267066	0.232	0.244	1
CHD6	0.856227	-0.00360763	0.467	0.469	1
CTDP1	0.856283	-0.0551819	0.133	0.137	1
NRAS	0.856323	0.0933348	0.139	0.148	1
VDAC3	0.856392	-0.0753565	0.291	0.306	1
NOTCH2	0.856488	-0.0685231	0.619	0.622	1
THOC6	0.856872	-0.0483139	0.114	0.119	1
NR3C2	0.857002	-0.244306	0.264	0.262	1
ACTR1A	0.857165	-0.0100749	0.167	0.166	1
MGAT2	0.857647	0.101609	0.11	0.117	1
TMED7	0.857655	-0.00346928	0.169	0.176	1
ANAPC13	0.85769	-0.141521	0.137	0.132	1
NOL10	0.857799	0.110199	0.307	0.316	1
ZMAT2	0.85783	0.00576804	0.291	0.301	1
LMNA	0.857949	0.168151	0.111	0.109	1
DDX54	0.858155	0.285699	0.205	0.223	1
LIG4	0.858597	-0.00146407	0.104	0.101	1
AC243960.1	0.858776	-0.0216235	0.27	0.277	1
CDR2	0.858877	-0.146909	0.303	0.303	1
ALG9	0.858937	0.224573	0.107	0.114	1
SPTAN1	0.859166	-0.0155374	0.431	0.433	1
SDE2	0.859234	0.0384766	0.202	0.212	1
RNF130	0.859321	-0.105908	0.294	0.298	1
LSG1	0.85991	0.207672	0.158	0.158	1
STK17A	0.860071	-0.0169839	0.81	0.819	1
PLEKHJ1	0.860446	0.0745426	0.378	0.389	1
RPS7	0.860688	-0.0272219	1	1	1
ELP6	0.860733	-0.104924	0.137	0.142	1
CREBRF	0.86087	0.0249831	0.517	0.534	1
ZNF544	0.860914	0.0347411	0.23	0.228	1
ITGAE	0.861102	-0.0533382	0.38	0.381	1
AKIRIN1	0.861217	0.0972879	0.366	0.373	1
GMPR2	0.861242	-0.0392464	0.149	0.155	1
BMI1	0.86135	-0.0209824	0.152	0.161	1
P2RY8	0.861563	0.0421343	0.741	0.775	1
ADCY3	0.861572	0.190046	0.139	0.137	1
GEMIN7	0.861695	0.0185114	0.107	0.104	1
BCAT2	0.861758	-0.080089	0.101	0.098	1
ADAM10	0.86181	-0.0999631	0.529	0.521	1
PAXIP1-AS1	0.861865	-0.0556579	0.131	0.127	1
TYW1B	0.861886	0.0346527	0.247	0.238	1
SNHG9	0.861923	0.129669	0.248	0.254	1
ACYP2	0.862586	0.0786822	0.536	0.526	1
STAT6	0.862626	-0.0396815	0.375	0.391	1
KLHL2	0.862795	0.0862202	0.265	0.285	1
TRPT1	0.862939	-0.00569932	0.104	0.109	1
ANKRD44-IT1	0.862973	-0.156403	0.099	0.104	1
SPPL2B	0.863041	-0.0690944	0.217	0.215	1
TEX264	0.863052	-0.0638255	0.238	0.233	1
FIS1	0.86351	-0.0593731	0.502	0.503	1
PPP3CC	0.863554	-0.00757953	0.759	0.723	1
SLC9A6	0.863615	0.290533	0.117	0.117	1
NIPSNAP2	0.863647	0.0387993	0.298	0.316	1
AMZ1	0.863732	0.00140911	0.215	0.218	1
C12orf10	0.864383	0.10636	0.203	0.205	1
SIKE1	0.864472	0.136568	0.175	0.187	1
CNBP	0.86458	-0.0275118	0.78	0.793	1
HDAC3	0.864639	-0.0503741	0.242	0.246	1
PITPNM2	0.865009	0.13455	0.142	0.148	1
CLEC4A	0.865439	0.0756567	0.102	0.101	1
CA5B	0.865879	0.0389259	0.366	0.358	1
PSMG4	0.86629	-0.0926532	0.191	0.202	1
CSPP1	0.866443	0.0680098	0.235	0.233	1
SMARCA2	0.866575	0.00973069	0.565	0.565	1
DCAF16	0.86658	0.0416462	0.161	0.158	1
RBL2	0.866597	0.000309025	0.401	0.412	1
MPEG1	0.86668	0.0395309	0.187	0.197	1
PDIA6	0.866704	0.0129219	0.45	0.466	1
OPN3	0.866754	0.0361709	0.191	0.199	1
RFX5	0.86683	0.285189	0.184	0.192	1
AARS	0.867093	0.0553179	0.117	0.124	1
TRIM13	0.867233	0.0249461	0.271	0.269	1
CNIH1	0.867262	-0.0422858	0.233	0.244	1
INTS6L	0.867271	0.146354	0.261	0.28	1
SRPK1	0.86728	0.0511439	0.283	0.288	1
TMEM192	0.867365	0.137764	0.185	0.194	1
EEF1E1	0.867458	0.10398	0.206	0.207	1
CEBPZ	0.867463	0.0771642	0.346	0.35	1
WDR12	0.86767	0.129628	0.152	0.161	1
ARAP1	0.867922	-0.0730574	0.167	0.174	1
SLC35E1	0.86806	-0.0776859	0.131	0.137	1
PFDN5	0.868156	-0.0421164	0.994	0.979	1
PIGT	0.868193	-0.135944	0.161	0.166	1
DOCK11	0.868233	-0.025528	0.628	0.604	1
VAPB	0.868437	-0.016674	0.215	0.223	1
LARGE1	0.868815	0.166003	0.583	0.588	1
B3GAT3	0.868921	-0.0769148	0.214	0.22	1
CCDC191	0.868942	0.0993298	0.245	0.256	1
TSPO	0.868951	-0.0701218	0.485	0.474	1
SRP9	0.86899	-0.0242656	0.508	0.518	1
ZCCHC10	0.86907	-0.0114535	0.36	0.373	1
ZNF552	0.869449	0.122819	0.113	0.111	1
CBWD2	0.869454	0.0842003	0.197	0.21	1
NXPE3	0.870077	0.130282	0.128	0.137	1
MCRIP1	0.870111	-0.0358605	0.283	0.282	1
STK40	0.870501	0.0914157	0.25	0.254	1
USP25	0.870514	-0.0251882	0.476	0.472	1
RNF220	0.870718	-0.0494409	0.104	0.109	1
ZNF44	0.87097	0.056173	0.232	0.244	1
NUDT1	0.871912	0.0350117	0.208	0.207	1
C5orf15	0.871951	0.0967675	0.176	0.187	1
PTP4A2	0.872393	0.00807294	0.608	0.611	1
RBM42	0.872629	0.207385	0.19	0.194	1
SYK	0.872703	-0.0134635	0.77	0.749	1
IGHG4	0.872768	-0.00414178	0.104	0.101	1
CD46	0.873357	0.0137998	0.355	0.345	1
XPA	0.873427	0.0723667	0.285	0.306	1
STK35	0.873504	-0.122063	0.098	0.101	1
MYEF2	0.873571	0.0960872	0.139	0.14	1
ZNF345	0.873953	0.110143	0.105	0.104	1
MCM9	0.874452	0.202706	0.354	0.36	1
GATC	0.875068	0.112639	0.114	0.122	1
MRPL32	0.875158	0.176006	0.194	0.21	1
ZADH2	0.875251	-0.0226476	0.102	0.101	1
CTDNEP1	0.875288	-0.106035	0.316	0.321	1
ZNF12	0.875615	0.277203	0.108	0.109	1
POGLUT1	0.875831	0.163825	0.148	0.155	1
PRDX5	0.876578	0.0101518	0.535	0.565	1
MOCS2	0.876726	-0.0599391	0.113	0.117	1
DELE1	0.876767	0.107932	0.164	0.174	1
U2AF2	0.877106	-0.0393003	0.187	0.189	1
PSMD7	0.877352	-0.0036845	0.41	0.412	1
DPP8	0.87748	-0.0368653	0.268	0.277	1
ZNF264	0.877779	-0.0389884	0.155	0.153	1
PPP1R11	0.877782	0.00781235	0.274	0.293	1
BTK	0.878378	0.009471	0.459	0.461	1
FBXO8	0.878703	-0.139663	0.11	0.114	1
SETDB2	0.87936	0.0888194	0.238	0.251	1
CBX6	0.879685	0.00116111	0.133	0.137	1
SAAL1	0.879764	-0.194838	0.098	0.101	1
CC2D1B	0.879852	0.247867	0.095	0.101	1
GPD2	0.880286	-0.0604437	0.188	0.184	1
SIRT3	0.880342	0.106403	0.101	0.106	1
DERL3	0.880582	0.0250078	0.116	0.119	1
CCS	0.880628	0.041991	0.336	0.339	1
CHKB	0.880792	0.0405193	0.27	0.29	1
CEP152	0.880841	0.113656	0.105	0.104	1
COPE	0.881101	-0.0623783	0.619	0.614	1
PGS1	0.88162	-0.020685	0.16	0.166	1
SELENOO	0.881694	-0.0598164	0.247	0.246	1
PSMA2	0.881766	-0.0416855	0.515	0.549	1
DIS3	0.881968	0.113918	0.229	0.233	1
CABIN1	0.882187	0.0780426	0.197	0.205	1
CNTRL	0.882228	-0.0180641	0.652	0.642	1
RPA3	0.882231	0.00658735	0.375	0.391	1
SERBP1	0.88227	-0.0335652	0.714	0.702	1
DROSHA	0.882335	0.220591	0.146	0.148	1
PHKA2	0.882371	0.14081	0.117	0.117	1
MIOS	0.882525	0.00569432	0.215	0.228	1
RPS16	0.882628	0.00604684	1	1	1
ZNF107	0.88266	-0.0578461	0.417	0.412	1
DDIT4	0.882751	0.192555	0.319	0.345	1
GANC	0.882876	-0.0132201	0.354	0.378	1
ADAM17	0.882946	0.0120953	0.459	0.459	1
MBTD1	0.883006	0.0437894	0.337	0.339	1
ZBED1	0.883015	0.199505	0.146	0.155	1
SMIM20	0.88322	0.0360203	0.271	0.288	1
TMEM107	0.883541	0.130274	0.267	0.288	1
MRPS14	0.883772	0.111678	0.152	0.161	1
GPN3	0.883809	-0.0330702	0.137	0.142	1
PMPCB	0.884003	-0.0615785	0.342	0.358	1
NAGK	0.884126	0.0552704	0.261	0.272	1
SEC14L1	0.884173	-0.00325932	0.283	0.285	1
STK4	0.884287	0.0154538	0.839	0.785	1
HLA-F	0.884365	0.0436568	0.584	0.609	1
SLC37A1	0.884576	0.0432081	0.318	0.324	1
XKR6	0.885696	0.0137582	0.464	0.469	1
SELL	0.885835	-0.131781	0.694	0.681	1
CCDC112	0.885869	-0.0446177	0.167	0.174	1
MCUB	0.886192	-0.0960093	0.605	0.606	1
AC119396.2	0.886204	-0.0106051	0.116	0.122	1
CEPT1	0.886256	0.0284155	0.434	0.44	1
GBF1	0.886702	0.0703098	0.367	0.389	1
ASCC2	0.886749	-0.0505126	0.215	0.223	1
CNOT1	0.886867	0.0976009	0.423	0.453	1
AAMDC	0.886879	-0.0743527	0.158	0.158	1
CAPRIN2	0.887229	0.110239	0.107	0.106	1
DEGS1	0.887434	0.0525693	0.345	0.352	1
NENF	0.887492	0.00123408	0.224	0.236	1
IL4R	0.888104	-0.239349	0.483	0.474	1
TSC1	0.888499	-0.0410563	0.104	0.109	1
BTN2A2	0.888963	-0.0333755	0.247	0.246	1
TMEM268	0.889176	-0.0598788	0.152	0.158	1
P4HA1	0.889264	0.110704	0.288	0.298	1
PRKRIP1	0.889273	-0.0134106	0.423	0.42	1
PHF8	0.889464	0.131679	0.181	0.181	1
ZNF7	0.889626	-0.207491	0.117	0.119	1
ZBTB7A	0.889873	-0.0514709	0.393	0.409	1
IRAK4	0.889935	-0.0848386	0.286	0.293	1
ENSA	0.88995	0.013153	0.667	0.658	1
MECP2	0.889995	-0.0370703	0.45	0.464	1
TOP2B	0.890012	0.0948107	0.458	0.469	1
SPSB3	0.890168	-0.0259258	0.276	0.277	1
H2AFZ	0.890344	0.0139556	0.505	0.508	1
AMZ2	0.890558	0.0304895	0.139	0.137	1
BCOR	0.890561	0.167293	0.133	0.14	1
LTV1	0.890643	0.196104	0.176	0.179	1
SLC25A28	0.890753	0.0608352	0.22	0.223	1
ARRDC1	0.890851	0.055368	0.142	0.142	1
CEP170	0.890872	-0.0206662	0.367	0.381	1
KIAA2013	0.891324	0.286867	0.152	0.163	1
PPP1R12B	0.891553	0.105796	0.248	0.254	1
VAMP5	0.89163	0.0741987	0.178	0.179	1
OTUD6B	0.892041	0.0928801	0.101	0.106	1
DNAJC10	0.892177	-0.0335897	0.495	0.505	1
ZCCHC9	0.892366	-0.0838658	0.137	0.14	1
NMD3	0.892544	0.168136	0.206	0.212	1
STX16	0.892722	-0.00317955	0.31	0.326	1
ABHD15-AS1	0.892804	0.0629592	0.42	0.44	1
SHKBP1	0.892816	0.03713	0.276	0.29	1
LSM6	0.892848	0.15189	0.34	0.355	1
CHKA	0.892935	0.185704	0.226	0.233	1
NDUFAF1	0.893132	0.0905743	0.096	0.101	1
DHRS7B	0.893418	-0.117894	0.119	0.114	1
MACF1	0.893695	0.0537143	0.676	0.655	1
BTN3A3	0.89372	0.323594	0.116	0.124	1
SH3BP1	0.89379	0.272511	0.134	0.137	1
NF1	0.893942	0.159011	0.241	0.244	1
AC005562.1	0.894314	0.00848954	0.166	0.171	1
ECH1	0.894357	-0.00717859	0.434	0.44	1
CSNK1G1	0.894428	0.225796	0.306	0.321	1
TBC1D5	0.894612	0.0317244	0.873	0.873	1
PPP2R2A	0.894634	-0.0143664	0.462	0.479	1
DDX55	0.894658	0.118147	0.133	0.132	1
FRMD8	0.894893	-0.00877383	0.119	0.124	1
PCNX4	0.894942	-0.00982719	0.242	0.241	1
TMEM126A	0.895198	0.0381133	0.188	0.197	1
SLMAP	0.895319	-0.0197215	0.455	0.453	1
EML2	0.895477	0.268914	0.104	0.104	1
KLHDC3	0.895611	-0.169625	0.164	0.171	1
NAPRT	0.89614	0.113425	0.107	0.111	1
PRKX	0.896164	-0.0551866	0.402	0.396	1
TRAPPC6B	0.896195	-0.0259881	0.139	0.145	1
HBS1L	0.896429	0.000417246	0.301	0.306	1
RDH11	0.896462	0.0464615	0.172	0.181	1
ING1	0.896504	-0.0231124	0.233	0.236	1
ZZEF1	0.896727	-0.0489321	0.36	0.368	1
DOCK2	0.896854	-0.00905719	0.767	0.751	1
CMSS1	0.896893	-0.0799378	0.414	0.412	1
SCARB2	0.896995	0.264848	0.158	0.158	1
TAPT1	0.897287	-0.0603391	0.482	0.492	1
COMMD1	0.897511	-0.0766643	0.432	0.448	1
GNPDA2	0.897531	0.111141	0.108	0.109	1
NIPBL	0.897619	0.0282156	0.705	0.697	1
EED	0.897766	0.0685387	0.157	0.166	1
PIK3R1	0.897767	-0.0724934	0.346	0.345	1
VPS13C	0.897904	0.0151478	0.774	0.751	1
NOP2	0.898058	0.22695	0.101	0.106	1
MOB2	0.898092	-0.092801	0.238	0.244	1
SNRNP40	0.898265	0.0749066	0.279	0.28	1
MPRIP	0.89832	0.130925	0.364	0.381	1
IGHG1	0.898338	-0.179381	0.227	0.228	1
ZMAT3	0.898674	0.0761344	0.116	0.114	1
FBXO21	0.898774	0.173993	0.316	0.332	1
ABCB10	0.898842	0.156057	0.113	0.114	1
PPP4C	0.89912	-0.0709785	0.336	0.347	1
PTPN6	0.899304	-0.106286	0.709	0.705	1
DAP3	0.899318	-0.0536846	0.328	0.334	1
KMT2E-AS1	0.899766	0.159077	0.176	0.181	1
RAPGEF6	0.900096	0.0207463	0.617	0.63	1
ENTR1	0.900422	0.0443476	0.202	0.215	1
TTC21B	0.900552	0.124653	0.233	0.244	1
PITPNB	0.900629	0.0525278	0.45	0.472	1
POLR2J	0.900774	-0.0737093	0.361	0.381	1
PTDSS1	0.900816	0.0940318	0.232	0.241	1
NR2C1	0.900819	0.16055	0.179	0.181	1
MNAT1	0.900871	0.0932386	0.36	0.383	1
PNPT1	0.901377	0.15875	0.188	0.192	1
LIMD2	0.901385	-0.00824426	0.877	0.87	1
CAST	0.901406	-0.0106122	0.739	0.707	1
MRPL24	0.901624	-0.0365421	0.134	0.132	1
PI4K2A	0.901866	-0.0280921	0.239	0.249	1
ERC1	0.901999	9.33727e-05	0.574	0.56	1
ANXA11	0.902014	0.0120329	0.471	0.497	1
RWDD3	0.90228	0.0558607	0.239	0.246	1
TUG1	0.90253	0.193062	0.17	0.174	1
GATD3B	0.902568	0.160599	0.099	0.106	1
LIG1	0.902685	0.0836756	0.143	0.145	1
INTS13	0.902776	-0.170089	0.098	0.101	1
KLF4	0.902836	0.00497701	0.197	0.194	1
MIR181A1HG	0.902848	-0.00750596	0.13	0.132	1
MCRS1	0.902977	-0.117682	0.179	0.187	1
TEP1	0.903316	0.135368	0.176	0.179	1
FAM222B	0.903419	0.0772698	0.229	0.231	1
TNFSF10	0.903473	0.012187	0.25	0.259	1
NCL	0.903699	0.0443966	0.767	0.762	1
QTRT1	0.903923	0.120239	0.122	0.122	1
YJU2	0.904102	0.0400944	0.223	0.225	1
OSTF1	0.904139	-0.00619157	0.571	0.578	1
NDUFV3	0.904152	0.0119626	0.214	0.223	1
RIPK1	0.904542	-0.0275817	0.28	0.298	1
ALKBH7	0.904644	0.0575698	0.431	0.448	1
PHB2	0.904854	-0.0245991	0.569	0.591	1
ARL17A	0.90487	-0.114442	0.131	0.135	1
C7orf26	0.904878	0.170141	0.101	0.101	1
LRRFIP2	0.904885	0.167878	0.316	0.339	1
ACTR3	0.905061	-0.0378795	0.794	0.751	1
MOB4	0.905228	0.102533	0.352	0.363	1
KDM4A	0.905729	0.107936	0.139	0.142	1
TCL6	0.905846	-0.445188	0.143	0.142	1
SMARCC2	0.906052	0.0464948	0.218	0.225	1
LAP3	0.90607	0.122365	0.202	0.202	1
EMC2	0.906218	0.0320165	0.172	0.179	1
MRPL41	0.90632	0.191785	0.288	0.311	1
PIK3C3	0.906397	0.000812949	0.303	0.303	1
PRDX3	0.906681	0.190578	0.166	0.168	1
VPS33A	0.906901	7.07697e-05	0.181	0.187	1
AK9	0.906918	0.117182	0.2	0.199	1
GADD45GIP1	0.907266	-0.0484091	0.396	0.409	1
BUB3	0.907585	-0.0317884	0.324	0.329	1
FLNA	0.907643	-0.0802661	0.364	0.365	1
NAA50	0.908074	0.0451914	0.377	0.402	1
WRNIP1	0.908242	0.094375	0.172	0.179	1
ZFP30	0.908673	0.135023	0.096	0.101	1
SEC63	0.908857	-0.000467847	0.369	0.389	1
GPCPD1	0.908921	-0.0357293	0.712	0.692	1
PCBD2	0.909009	-0.0418916	0.191	0.194	1
C11orf58	0.909225	0.00738473	0.697	0.692	1
ZNF836	0.90929	0.00779599	0.111	0.114	1
CUX1	0.909615	0.00102633	0.517	0.516	1
TTC5	0.909715	0.0932986	0.11	0.114	1
PDE8A	0.909771	0.0590111	0.354	0.355	1
TUBGCP4	0.909778	0.115274	0.111	0.117	1
TMLHE	0.910026	0.143554	0.261	0.264	1
NDUFS8	0.911146	0.00370924	0.267	0.272	1
SLC2A4RG	0.911429	0.108403	0.096	0.101	1
TUBA1C	0.911549	0.018055	0.148	0.153	1
LINC01184	0.911644	-0.0291387	0.298	0.311	1
RNF11	0.912117	0.224103	0.163	0.166	1
SMIM30	0.912164	0.0829488	0.125	0.13	1
AC009107.2	0.912215	0.0306847	0.102	0.106	1
CAPZA2	0.912331	0.026325	0.488	0.49	1
DMTF1	0.91247	-0.162591	0.393	0.394	1
DNPH1	0.912713	0.0948624	0.185	0.189	1
MTFR1	0.913047	0.0575135	0.358	0.378	1
IFT74	0.913277	0.0356206	0.154	0.153	1
ANKLE2	0.913378	0.153044	0.23	0.238	1
PPM1G	0.914004	0.0293267	0.381	0.407	1
ST3GAL2	0.914082	0.0822251	0.119	0.124	1
GNB2	0.914116	0.00308612	0.363	0.378	1
TCEAL8	0.914281	0.288724	0.13	0.132	1
SELENOF	0.914321	-0.0386397	0.738	0.731	1
PCNT	0.914399	0.252323	0.161	0.171	1
DNAJB1	0.914483	0.117632	0.242	0.256	1
LTBP3	0.914639	0.0467002	0.16	0.168	1
FASTK	0.9147	-0.0105331	0.152	0.158	1
IGLC2	0.914736	0.373918	0.355	0.355	1
FBXO7	0.915205	0.135553	0.316	0.332	1
EIF3J-DT	0.915242	0.00735801	0.111	0.114	1
AASDHPPT	0.915245	0.0744928	0.19	0.192	1
PIN1	0.915297	-0.0192233	0.236	0.249	1
LPIN2	0.915346	-0.00156467	0.196	0.202	1
FAM98B	0.915463	0.0884193	0.127	0.132	1
CFAP97	0.915524	-0.0780354	0.274	0.277	1
DYM	0.915929	0.0420118	0.593	0.614	1
HIST1H3D	0.916222	-0.0135489	0.283	0.28	1
SELENOW	0.916348	0.0373712	0.304	0.321	1
DYRK2	0.916484	-0.0151194	0.184	0.189	1
SRPRB	0.916498	0.259702	0.146	0.15	1
FLOT2	0.91653	-0.0363525	0.322	0.332	1
LIAS	0.916624	-0.077915	0.114	0.114	1
LINC00662	0.916862	0.0536069	0.197	0.205	1
RBM18	0.916945	-0.00750572	0.127	0.127	1
TPST2	0.917201	0.114991	0.131	0.137	1
SPPL3	0.917381	-0.0335799	0.535	0.534	1
MBD5	0.91762	0.00998316	0.566	0.536	1
PKN2	0.917637	0.00322806	0.535	0.549	1
IKZF5	0.917702	0.0573281	0.175	0.184	1
CCT4	0.917913	-0.0248963	0.511	0.528	1
HDLBP	0.918357	0.0262072	0.288	0.29	1
STK26	0.918385	0.108517	0.226	0.231	1
PURA	0.918556	0.0615136	0.262	0.277	1
DCLRE1C	0.918559	0.180976	0.242	0.249	1
POLR2G	0.918567	-0.067549	0.285	0.295	1
IST1	0.918821	0.0670477	0.395	0.404	1
UPF3A	0.919055	-0.0593765	0.429	0.43	1
DDX52	0.919917	0.165391	0.2	0.205	1
BAZ1B	0.919985	0.0589542	0.355	0.365	1
AP2B1	0.920004	-0.0688965	0.446	0.464	1
PATL1	0.920005	0.0723179	0.229	0.231	1
PSMD6	0.920399	-0.0481019	0.232	0.241	1
EIF2S2	0.92058	0.00272524	0.518	0.523	1
AC092140.1	0.920776	0.0105635	0.123	0.127	1
ICE1	0.920859	-0.0548402	0.315	0.324	1
RNF149	0.921136	-0.0484729	0.354	0.347	1
VTI1B	0.92189	0.0910636	0.239	0.251	1
SVIP	0.921918	-0.0777118	0.289	0.288	1
TSTA3	0.922058	-0.0220524	0.187	0.194	1
BCL2L11	0.922065	-0.096223	0.22	0.22	1
AHCY	0.922172	0.0176177	0.117	0.117	1
DIAPH2	0.922272	0.0514691	0.503	0.534	1
TCF25	0.922276	0.0392292	0.614	0.632	1
EIF2S1	0.922334	0.0850128	0.244	0.251	1
MZF1	0.922363	-0.00393049	0.164	0.168	1
NDUFB5	0.9224	-0.00652245	0.452	0.466	1
TMCO4	0.922717	-0.0740995	0.161	0.166	1
R3HCC1L	0.922791	0.131143	0.283	0.293	1
CDK17	0.92286	0.00905249	0.482	0.479	1
TSPAN5	0.922953	0.0209564	0.149	0.148	1
SHISAL2A	0.923011	0.0974396	0.325	0.332	1
RNH1	0.92334	-0.0457308	0.437	0.44	1
WBP1	0.923573	-0.0789047	0.127	0.13	1
SMIM7	0.923583	-0.0423987	0.357	0.37	1
KLHDC2	0.923754	-0.0263996	0.28	0.295	1
SMG7	0.923858	0.039272	0.364	0.378	1
PMVK	0.923882	-0.0632588	0.202	0.205	1
EPM2A	0.924038	0.20304	0.149	0.153	1
DNMBP	0.924344	0.0769008	0.271	0.285	1
FOXK2	0.924394	0.0534367	0.389	0.399	1
ARFGEF1	0.924434	0.0149535	0.535	0.523	1
TUBGCP2	0.924442	0.0463486	0.244	0.249	1
KANSL2	0.92513	0.133129	0.236	0.244	1
ZNHIT3	0.925229	-0.0190241	0.289	0.293	1
DDB1	0.925375	0.125354	0.212	0.22	1
TXN2	0.925803	-0.000658337	0.264	0.267	1
CHERP	0.925836	0.169423	0.128	0.13	1
GPANK1	0.926007	0.14461	0.143	0.145	1
KIAA0040	0.926332	-0.0329111	0.358	0.36	1
ISG15	0.926375	0.0311773	0.23	0.241	1
RPP21	0.9266	0.0646033	0.221	0.236	1
CSTB	0.926663	0.0425679	0.327	0.334	1
C2CD5	0.926716	0.189407	0.304	0.326	1
FAM3A	0.926806	-0.0905578	0.102	0.101	1
GABPB1-AS1	0.926862	-0.0853175	0.533	0.521	1
HMGN3	0.926876	0.0136072	0.431	0.44	1
TTC7A	0.927137	-0.0215166	0.515	0.518	1
TIA1	0.927425	0.0885233	0.255	0.262	1
MRPS31	0.927667	0.00903857	0.28	0.293	1
ZNF100	0.927775	-0.131752	0.188	0.187	1
AC058791.1	0.928402	-0.0316575	0.214	0.215	1
TFRC	0.928474	0.0362712	0.291	0.301	1
WDR47	0.928534	0.276565	0.13	0.135	1
DCAF17	0.928566	-0.0443302	0.116	0.114	1
IRAK3	0.928575	-0.270947	0.176	0.166	1
ABR	0.928724	-0.0213563	0.398	0.407	1
CALCOCO2	0.928771	0.0722215	0.393	0.417	1
AC139887.2	0.929186	0.168368	0.148	0.15	1
BMS1	0.929365	0.109777	0.238	0.249	1
SCN3A	0.929465	0.0941755	0.218	0.218	1
ZKSCAN1	0.929745	0.0548375	0.259	0.267	1
ARPP19	0.92985	0.00204754	0.437	0.443	1
SLC25A16	0.930009	0.0396391	0.23	0.233	1
PCMTD2	0.930032	-0.0955648	0.211	0.215	1
ANKRD36B	0.930203	-0.0429753	0.158	0.166	1
PPCS	0.930486	-0.00106157	0.387	0.407	1
FAM200A	0.930509	0.156163	0.101	0.101	1
RASSF2	0.930833	-0.0514829	0.316	0.326	1
SLC24A1	0.931003	-0.0686931	0.157	0.161	1
CR2	0.931393	0.21639	0.113	0.114	1
UBE4A	0.931466	0.0451135	0.264	0.275	1
TRABD	0.931789	0.0611772	0.214	0.223	1
UBR2	0.931913	-0.0503733	0.495	0.505	1
MARK2	0.931914	0.146584	0.265	0.282	1
PIGBOS1	0.932042	-0.124866	0.175	0.171	1
LAMTOR3	0.932112	0.0658687	0.117	0.122	1
ZNF26	0.932138	0.243298	0.14	0.148	1
NTAN1	0.932204	0.133078	0.164	0.168	1
COPS8	0.932298	-0.073047	0.309	0.313	1
DCAF4	0.932444	0.0307544	0.14	0.142	1
ZNF430	0.932581	-0.0587515	0.367	0.378	1
AC087854.1	0.932656	-0.0284864	0.247	0.244	1
RIN3	0.932849	-0.0781723	0.321	0.326	1
AL035071.2	0.932912	-0.061823	0.157	0.155	1
SDR39U1	0.933093	0.0943786	0.131	0.137	1
PAM	0.933661	-0.0306056	0.134	0.132	1
DCAF8	0.933672	-0.0306528	0.28	0.293	1
API5	0.933888	-0.0449002	0.333	0.337	1
TTPAL	0.934019	0.158899	0.107	0.109	1
XPR1	0.934028	0.0176984	0.408	0.412	1
TMEM167B	0.935102	-0.0246783	0.167	0.168	1
SARM1	0.935364	0.187958	0.108	0.109	1
HAGH	0.935386	-0.0850567	0.227	0.231	1
UBE4B	0.935559	-0.120592	0.336	0.339	1
RGS1	0.935576	0.113619	0.113	0.111	1
HADHB	0.936203	0.0149146	0.41	0.422	1
INSIG1	0.936261	-0.124454	0.163	0.161	1
STMN3	0.936542	-0.150265	0.155	0.15	1
TMEM179B	0.936667	-0.0711448	0.295	0.303	1
CAB39	0.936678	0.00439831	0.423	0.425	1
ZNF585A	0.936703	0.0466066	0.17	0.171	1
BTBD2	0.937637	-0.0127506	0.194	0.199	1
ABCA7	0.93816	0.0624757	0.173	0.176	1
COQ7	0.938467	0.0755412	0.333	0.355	1
R3HDM4	0.938496	-0.017707	0.333	0.342	1
SLC16A7	0.938642	-0.0576421	0.364	0.37	1
ACSL1	0.938964	-0.266211	0.276	0.275	1
RETREG2	0.939194	-0.13155	0.148	0.148	1
DDX31	0.939424	-0.00998561	0.117	0.122	1
AC092821.3	0.939731	-0.0428351	0.416	0.422	1
FARP2	0.939907	-0.0677475	0.485	0.487	1
SUSD3	0.940038	-0.0141504	0.197	0.202	1
SLC39A3	0.940104	0.0120347	0.155	0.161	1
MARCKSL1	0.940407	-0.00774443	0.327	0.329	1
BAG2	0.940439	-0.00632829	0.133	0.132	1
ZC3H8	0.940451	0.151398	0.19	0.194	1
C5orf56	0.940459	-0.123887	0.375	0.373	1
PSMF1	0.940923	-0.0664906	0.364	0.373	1
ZNF146	0.94093	-0.183047	0.252	0.251	1
MFSD4B	0.940986	-0.170587	0.298	0.301	1
EPS15	0.941073	0.0729946	0.679	0.684	1
AFDN	0.941163	0.137511	0.203	0.21	1
AC025171.2	0.941228	0.133813	0.137	0.14	1
LANCL1	0.941417	0.167675	0.127	0.132	1
ZNF438	0.941514	0.204885	0.154	0.155	1
USP33	0.941565	0.028173	0.363	0.368	1
MACROD2	0.94159	-0.158089	0.337	0.334	1
ZNF655	0.941614	-0.0632213	0.31	0.311	1
SEC61G	0.941617	0.0289271	0.358	0.373	1
FAM20B	0.941733	0.0659512	0.145	0.148	1
EPB41	0.941758	0.0296592	0.733	0.744	1
FIP1L1	0.94204	0.0485424	0.422	0.438	1
FAAP20	0.942292	-0.0447514	0.336	0.342	1
PTEN	0.942301	0.0540642	0.673	0.679	1
PTPRK	0.942386	-0.14425	0.437	0.417	1
FLOT1	0.942464	0.0781927	0.182	0.184	1
WASHC3	0.942608	0.0213358	0.399	0.415	1
STXBP2	0.942654	-0.0143402	0.276	0.285	1
HEATR5A	0.94286	-0.106427	0.175	0.174	1
CCDC173	0.943087	0.183806	0.179	0.189	1
MDH2	0.943393	-0.0405492	0.42	0.422	1
LUC7L3	0.943417	-0.0474532	0.75	0.738	1
VPS35	0.943438	-0.0541005	0.366	0.376	1
ING5	0.943496	0.0183151	0.262	0.272	1
PUM3	0.94372	-0.0386261	0.31	0.313	1
RNASEH2C	0.943732	0.0383538	0.372	0.383	1
GMPS	0.943882	-0.0588517	0.273	0.272	1
RFTN1	0.94389	-0.0223593	0.48	0.459	1
CLPP	0.943964	0.124811	0.214	0.228	1
RPF1	0.944057	0.163618	0.267	0.285	1
CBX5	0.944254	0.0734329	0.258	0.264	1
RBBP4	0.944395	0.0342987	0.369	0.376	1
ADIPOR2	0.94499	0.0649859	0.242	0.251	1
MRPL51	0.945559	0.0204362	0.357	0.378	1
ZNF267	0.945666	0.197143	0.169	0.179	1
GNL3	0.94607	-0.0412618	0.282	0.293	1
DGKD	0.946235	0.0517708	0.643	0.681	1
P4HB	0.946288	-0.0523039	0.309	0.326	1
IL3RA	0.946403	0.135441	0.122	0.122	1
SRA1	0.946686	0.105738	0.238	0.249	1
SFSWAP	0.94676	-0.0524317	0.414	0.425	1
ERGIC1	0.946911	0.0034352	0.452	0.464	1
NDUFA2	0.947064	-0.0102053	0.402	0.425	1
COMMD3	0.947267	-0.0787136	0.297	0.306	1
HSD17B7	0.947351	0.181953	0.122	0.127	1
LAMP2	0.947477	0.0218312	0.178	0.187	1
C16orf74	0.947485	-0.0542158	0.505	0.505	1
MAGOHB	0.947916	0.0571572	0.148	0.153	1
AK3	0.947978	-0.00610021	0.181	0.181	1
DHDDS	0.948029	0.125036	0.12	0.124	1
KIN	0.948147	-0.0208644	0.184	0.189	1
PARP6	0.94847	-0.122184	0.117	0.117	1
SFT2D1	0.948548	-0.00471081	0.392	0.404	1
ERCC3	0.948765	-0.264792	0.104	0.101	1
DNAJB12	0.948783	0.110772	0.197	0.207	1
PLEKHO1	0.949058	-0.0137476	0.526	0.523	1
CCDC130	0.949165	-0.0811854	0.215	0.218	1
TRPV2	0.94936	0.156723	0.107	0.111	1
MAML1	0.949396	0.00923215	0.154	0.158	1
BCKDHA	0.949523	0.00441335	0.116	0.119	1
MAPKAPK5-AS1	0.949547	0.0356725	0.212	0.22	1
ITGB1BP1	0.949603	0.06561	0.309	0.324	1
DDX42	0.949843	0.0678564	0.242	0.254	1
GTPBP1	0.950165	0.122629	0.325	0.337	1
NEU1	0.950342	-0.171247	0.127	0.127	1
CDK9	0.950376	0.130057	0.099	0.101	1
ATXN7L1	0.95042	0.182499	0.182	0.187	1
IGKC	0.950555	-0.0131637	0.727	0.744	1
KLF9	0.950576	0.177529	0.23	0.241	1
MAP3K13	0.950758	-0.0222139	0.137	0.142	1
NCBP3	0.951273	-0.0561662	0.206	0.205	1
VPS8	0.951465	0.0686729	0.373	0.389	1
SUCLG1	0.951526	0.0598555	0.258	0.272	1
DGAT1	0.952033	-0.167186	0.101	0.101	1
GPR89B	0.952226	0.332036	0.151	0.155	1
SDCCAG8	0.952638	0.021154	0.392	0.389	1
MAP2K6	0.952698	-0.198558	0.131	0.13	1
PPP2R1A	0.952735	0.0354774	0.267	0.29	1
IFNGR1	0.953148	0.106321	0.387	0.399	1
DHTKD1	0.953251	0.0718746	0.233	0.238	1
ZBTB25	0.953329	-0.00745965	0.217	0.218	1
HECW2	0.953412	0.0628485	0.13	0.13	1
SIT1	0.953553	0.00184792	0.224	0.228	1
ST6GALNAC4	0.953692	0.210264	0.107	0.109	1
EIF3M	0.953792	-0.00661434	0.648	0.676	1
CCT3	0.953853	-0.000177746	0.554	0.562	1
BANP	0.954177	-0.0525727	0.345	0.347	1
TASOR2	0.954325	0.0577154	0.488	0.5	1
SUPV3L1	0.954342	0.0359198	0.185	0.187	1
TMEM167A	0.954531	-0.054568	0.267	0.269	1
NBPF14	0.954605	0.035371	0.205	0.207	1
MSH2	0.954614	0.11499	0.154	0.155	1
TBRG1	0.954678	0.116688	0.402	0.44	1
ASH2L	0.954899	0.252002	0.185	0.192	1
NUCKS1	0.954899	0.00145501	0.619	0.622	1
TMEM18	0.954924	-0.0883536	0.205	0.21	1
ZNHIT1	0.955119	-0.0172561	0.355	0.36	1
PISD	0.955276	0.12347	0.2	0.21	1
SGK3	0.955481	-0.0767364	0.319	0.321	1
GRHPR	0.955627	0.00933186	0.227	0.236	1
PRDX1	0.956794	0.035431	0.497	0.516	1
DNAJC3	0.957015	0.0541475	0.31	0.319	1
TRAPPC12	0.957399	0.0391285	0.282	0.295	1
TMEM134	0.957572	0.0839591	0.339	0.352	1
TMEM183A	0.957591	0.0389578	0.191	0.199	1
ZNF573	0.957735	-0.0915198	0.105	0.106	1
ERGIC2	0.957933	-0.00269501	0.327	0.329	1
SLC35E3	0.958032	0.0811814	0.179	0.181	1
IFNAR1	0.958077	0.0804393	0.479	0.51	1
CMC4	0.958143	0.097846	0.101	0.101	1
TTL	0.958383	-0.0678012	0.122	0.122	1
GNL3L	0.958386	0.0515927	0.218	0.225	1
KPNA3	0.95857	0.124168	0.392	0.407	1
ZNF808	0.958651	-0.163046	0.102	0.104	1
RBBP8	0.95873	0.122399	0.13	0.132	1
TMEM106B	0.958866	0.0803699	0.154	0.158	1
UAP1	0.959046	0.245045	0.155	0.163	1
RYK	0.959319	0.0144845	0.456	0.459	1
BBS9	0.959392	0.212404	0.328	0.337	1
MRFAP1	0.959418	0.0119271	0.333	0.352	1
AKT2	0.959584	-0.071156	0.235	0.236	1
UTP20	0.959596	-0.00760865	0.148	0.15	1
APOL3	0.959707	0.175282	0.163	0.171	1
EMC10	0.960224	0.0455396	0.292	0.301	1
PRRC2B	0.960347	0.0540838	0.532	0.544	1
HMCES	0.960382	0.0343577	0.235	0.241	1
MAEA	0.960675	0.130403	0.245	0.256	1
LAS1L	0.960682	0.220855	0.114	0.117	1
WASHC2A	0.960745	0.10329	0.185	0.189	1
DENND6A	0.960762	0.00231189	0.318	0.324	1
PPIB	0.961062	-0.0733232	0.601	0.609	1
CAPN1	0.961172	-0.120872	0.262	0.275	1
CRADD	0.961248	0.290003	0.182	0.187	1
GIGYF2	0.961642	-0.0459488	0.366	0.363	1
ZNF608	0.961731	0.134362	0.123	0.127	1
BST2	0.962042	-0.0141622	0.443	0.453	1
MEI1	0.962986	0.0998485	0.131	0.135	1
PPM1B	0.963044	0.0411215	0.532	0.552	1
ZBED4	0.96308	0.0876368	0.151	0.158	1
SNHG30	0.963267	-0.0611055	0.148	0.15	1
SLC49A4	0.963311	0.245707	0.304	0.319	1
SLC25A5	0.963524	0.0673342	0.684	0.707	1
CEP295	0.96373	0.0901781	0.167	0.171	1
FAM174C	0.963851	0.0149219	0.342	0.358	1
SNX5	0.963859	-0.0667928	0.348	0.339	1
TATDN1	0.964119	0.13268	0.217	0.225	1
FBXL5	0.964233	-0.0295771	0.366	0.368	1
RSPRY1	0.964316	0.193522	0.17	0.176	1
ANKAR	0.964317	-0.122969	0.252	0.251	1
MAP3K12	0.964323	-0.0589683	0.114	0.117	1
NDUFAF4	0.964872	0.0310372	0.221	0.225	1
RNASEH1-AS1	0.964954	-0.0119389	0.113	0.117	1
AFTPH	0.965027	0.0767089	0.533	0.557	1
RPF2	0.965512	0.0976713	0.209	0.218	1
EFTUD2	0.965559	0.217729	0.202	0.212	1
SLC39A9	0.965799	0.0392813	0.172	0.176	1
USP47	0.966144	0.0128522	0.53	0.554	1
CHSY1	0.966288	-0.177938	0.142	0.142	1
PRR3	0.966562	0.242415	0.11	0.114	1
SPCS1	0.966655	-0.0693171	0.645	0.64	1
SLC35D1	0.966809	0.0780151	0.205	0.21	1
TTC28-AS1	0.966837	-0.0152171	0.182	0.181	1
EBAG9	0.966959	0.0745212	0.238	0.244	1
LCP1	0.966999	-0.020754	0.786	0.775	1
EPG5	0.967042	0.124787	0.196	0.205	1
GMCL1	0.967044	0.155173	0.206	0.218	1
BAG5	0.967184	0.070052	0.236	0.246	1
NHEJ1	0.967301	-0.18545	0.113	0.111	1
AC068888.1	0.967607	0.17516	0.107	0.109	1
AC084198.2	0.967762	0.17269	0.143	0.15	1
KPNA4	0.968143	-0.00629324	0.495	0.508	1
RPL14	0.96818	0.00847076	1	1	1
PAFAH1B2	0.969226	0.00689167	0.297	0.303	1
GTPBP10	0.969265	-0.0465073	0.214	0.215	1
TFCP2	0.969586	-0.120287	0.306	0.308	1
POLG2	0.969681	-0.0781316	0.202	0.205	1
GGNBP2	0.969847	0.000621055	0.571	0.578	1
LINC02422	0.970085	0.0628153	0.277	0.282	1
COA1	0.970108	0.0611788	0.517	0.528	1
PWWP3A	0.97028	-0.011282	0.127	0.127	1
BMERB1	0.970818	0.0903867	0.164	0.171	1
ZSCAN16-AS1	0.970962	-0.0350994	0.182	0.187	1
ELMO1-AS1	0.971029	-0.0125604	0.143	0.145	1
OTUB1	0.971062	0.00430711	0.229	0.236	1
FBXW5	0.971064	0.0720358	0.223	0.233	1
LRRC59	0.971362	0.0806057	0.142	0.145	1
AL158152.1	0.971519	0.0280251	0.194	0.202	1
PNPLA6	0.971697	0.106791	0.123	0.127	1
FBH1	0.971989	0.122168	0.23	0.241	1
SLC16A1-AS1	0.972463	-0.129485	0.152	0.15	1
ATP2B1-AS1	0.972492	0.0372255	0.438	0.448	1
NPEPPS	0.972813	0.116924	0.393	0.399	1
ANKRD49	0.972885	-0.0694315	0.244	0.246	1
SEH1L	0.972993	0.181884	0.203	0.212	1
THAP7	0.973035	0.21638	0.143	0.148	1
ZNF451	0.97336	0.175096	0.387	0.42	1
RIC3	0.973396	-0.187447	0.381	0.381	1
ASB3	0.973426	-0.0312492	0.361	0.368	1
H2AFY	0.973671	-0.0124713	0.39	0.404	1
SATB1-AS1	0.974014	-0.281018	0.152	0.148	1
TMC8	0.974068	-0.0341111	0.419	0.433	1
TPGS1	0.974296	0.148317	0.127	0.13	1
CGAS	0.974417	0.167728	0.154	0.161	1
SERINC1	0.97489	0.103999	0.419	0.446	1
ATP1A1	0.974919	0.00155133	0.304	0.308	1
NDUFAB1	0.975215	-0.00407348	0.369	0.386	1
MALSU1	0.97523	0.184429	0.188	0.197	1
RETREG1	0.975232	0.0610633	0.105	0.106	1
ZFAND5	0.975343	-0.0788493	0.396	0.417	1
BCLAF1	0.975433	-0.00751207	0.625	0.624	1
KLHL22	0.975438	0.0767078	0.211	0.218	1
AC016831.7	0.975493	0.148466	0.276	0.293	1
XRN1	0.975609	-0.0156645	0.587	0.575	1
LSM2	0.975656	-0.0592807	0.41	0.415	1
TCTN1	0.97605	-0.14266	0.161	0.161	1
AP1G2	0.977023	-0.130659	0.19	0.192	1
CAND1	0.977099	0.156657	0.328	0.352	1
TACC3	0.977104	0.00647024	0.11	0.111	1
ZRSR2	0.977419	0.0237259	0.327	0.345	1
HS2ST1	0.977501	-0.0445634	0.358	0.355	1
COA3	0.977518	0.143397	0.179	0.189	1
CAPZB	0.977581	-0.0397864	0.718	0.694	1
SSBP4	0.977822	0.00664715	0.392	0.394	1
TGIF2	0.978134	0.108556	0.309	0.326	1
PDK3	0.978331	-0.0678354	0.227	0.228	1
STUB1	0.978704	-0.027758	0.42	0.44	1
TUSC2	0.978706	0.0314632	0.163	0.166	1
ISG20L2	0.978838	0.0798581	0.152	0.158	1
SNAPC1	0.978844	0.0148274	0.172	0.171	1
WIPI2	0.978936	0.0285842	0.336	0.345	1
SNRNP200	0.979168	-0.0590084	0.349	0.355	1
TSGA10	0.979214	-0.00777869	0.167	0.171	1
SLBP	0.979581	0.111723	0.276	0.288	1
RWDD1	0.979652	-0.0970556	0.401	0.399	1
SRSF9	0.97989	0.0102389	0.557	0.585	1
ARV1	0.979954	0.0856206	0.101	0.104	1
TRIM8	0.980069	0.191012	0.208	0.218	1
IQCG	0.980463	-0.045096	0.19	0.192	1
RRP15	0.980517	-0.241818	0.181	0.179	1
C15orf41	0.980997	0.119799	0.101	0.101	1
UBR4	0.981009	0.0553927	0.373	0.394	1
MRPL52	0.981352	-0.00633812	0.36	0.373	1
PYURF	0.981549	-0.075356	0.334	0.334	1
MTMR3	0.981607	0.0764797	0.313	0.319	1
ARL2BP	0.981628	-0.120886	0.202	0.202	1
USP14	0.981633	-0.0117863	0.331	0.337	1
RPS11	0.981646	-0.00977534	0.998	1	1
MFNG	0.981648	-0.0406273	0.22	0.22	1
CTBS	0.981827	0.146024	0.224	0.238	1
ATP8B1	0.98198	-0.0347971	0.509	0.51	1
DYRK4	0.982106	0.110384	0.123	0.127	1
CEP250	0.982277	0.147644	0.16	0.166	1
MAU2	0.982334	0.00913435	0.206	0.212	1
AUP1	0.982378	0.0164944	0.239	0.244	1
POLR2H	0.982427	0.14969	0.142	0.145	1
CLASP1	0.982498	0.0527406	0.468	0.479	1
HIST4H4	0.983018	0.13151	0.099	0.101	1
MIS18BP1	0.983196	-0.0791226	0.613	0.573	1
ZNF880	0.983301	0.0243299	0.14	0.142	1
NT5C	0.983445	0.0189478	0.502	0.5	1
MBD4	0.983609	0.049179	0.506	0.56	1
NCOA2	0.983867	0.0949112	0.664	0.668	1
CKAP4	0.983988	0.0928396	0.099	0.101	1
CD1D	0.984207	0.101384	0.114	0.117	1
BACE2	0.984429	0.0494422	0.271	0.275	1
NCSTN	0.984443	0.153245	0.105	0.109	1
USP28	0.984555	0.0558136	0.298	0.308	1
LCMT1	0.984702	0.0348147	0.187	0.192	1
AFG3L2	0.985009	0.082337	0.178	0.181	1
PPIA	0.985181	0.00270067	0.965	0.948	1
SLC38A10	0.985187	0.0955917	0.227	0.238	1
CANX	0.985681	-0.0598364	0.367	0.368	1
MTRR	0.986385	0.0371274	0.11	0.111	1
AFG1L	0.98652	0.035275	0.131	0.132	1
MICAL3	0.986528	-0.0536924	0.581	0.58	1
TWF2	0.986538	-0.00256528	0.313	0.324	1
IGHG3	0.986776	-0.0785487	0.255	0.251	1
PEPD	0.986855	-0.000206349	0.227	0.233	1
BRAP	0.98694	0.0869698	0.155	0.158	1
PACC1	0.98738	-0.0442392	0.131	0.132	1
WDR1	0.987531	0.0358802	0.288	0.301	1
RTF1	0.987686	-0.0177923	0.48	0.497	1
OCEL1	0.987702	0.00859874	0.12	0.124	1
MXD1	0.987941	0.0791712	0.223	0.233	1
CYTH2	0.988193	0.187042	0.099	0.101	1
C12orf42	0.988223	-0.09563	0.443	0.435	1
MTSS1	0.988234	-0.0169136	0.785	0.775	1
CKAP2	0.98836	0.0338428	0.176	0.179	1
HIP1	0.98841	0.00314629	0.175	0.174	1
C4orf47	0.988472	-0.20832	0.119	0.119	1
TAF1	0.988568	-0.0184355	0.343	0.345	1
SIRT7	0.988744	0.103437	0.241	0.254	1
APOBEC3C	0.988748	0.0361353	0.315	0.313	1
BRAT1	0.98885	0.141156	0.12	0.122	1
EMG1	0.989372	-0.0119687	0.193	0.194	1
MRPL16	0.98958	0.0978109	0.218	0.228	1
ILF2	0.989777	-0.0489174	0.387	0.404	1
QTRT2	0.990007	0.0465774	0.182	0.184	1
ITCH	0.990008	-0.00566756	0.61	0.601	1
MRPL44	0.990442	0.0579686	0.184	0.189	1
BTD	0.990463	-0.0472521	0.205	0.207	1
IRF3	0.990499	0.0916292	0.331	0.347	1
AZI2	0.991179	0.251695	0.101	0.104	1
DHRS7	0.991338	0.0205066	0.303	0.313	1
MRPL9	0.9914	-0.0211148	0.226	0.231	1
LCORL	0.991802	0.104212	0.491	0.51	1
KAT6B	0.992143	0.0948418	0.486	0.503	1
PHTF1	0.99231	0.326256	0.116	0.119	1
TMOD2	0.992338	0.149758	0.117	0.119	1
ABRAXAS1	0.992642	-0.0702034	0.19	0.194	1
ZNF431	0.992686	0.0364826	0.333	0.339	1
RFFL	0.993076	0.143796	0.22	0.231	1
PGLS	0.993312	0.0208799	0.434	0.443	1
ARFGAP2	0.993354	0.0676587	0.279	0.301	1
CSK	0.99364	0.00811801	0.541	0.565	1
ATP11C	0.993683	-0.00682835	0.248	0.251	1
ZNF398	0.99425	0.0179664	0.116	0.117	1
DDX24	0.99426	-0.0133985	0.682	0.666	1
HPS5	0.994629	0.122206	0.253	0.264	1
SPATA5	0.994819	0.00391441	0.319	0.324	1
B3GNT2	0.994894	0.0522683	0.172	0.176	1
RBM12B	0.995142	-0.0959964	0.197	0.194	1
NEMP1	0.995226	0.229893	0.119	0.122	1
PEAK1	0.9955	-0.00871267	0.39	0.391	1
POLR1D	0.995793	-0.00175418	0.572	0.578	1
IL7	0.995801	-0.187697	0.27	0.272	1
ATF6B	0.995846	0.0596591	0.22	0.231	1
AC027097.2	0.996018	0.0328009	0.488	0.487	1
WASHC2C	0.9962	0.152451	0.239	0.251	1
RALGPS2	0.996211	-0.0242216	0.973	0.964	1
MRPS11	0.996345	-0.00466086	0.149	0.153	1
TIMM10B	0.996535	-0.0641798	0.155	0.158	1
HMBOX1	0.996563	-0.00758994	0.434	0.443	1
HIBCH	0.996663	0.00326289	0.324	0.329	1
PRDX2	0.996874	-0.00799621	0.327	0.332	1
ZBTB1	0.997136	0.081652	0.502	0.536	1
SESTD1	0.997361	0.0263757	0.562	0.565	1
GLB1	0.997501	0.0359072	0.205	0.21	1
ZBP1	0.997569	-0.112157	0.223	0.22	1
UPF1	0.997601	-0.0145486	0.176	0.181	1
ZNF746	0.997705	-0.191965	0.113	0.114	1
MX2	0.998032	0.0107697	0.218	0.228	1
HSD17B12	0.998166	0.0772195	0.161	0.166	1
C14orf119	0.998866	0.138312	0.178	0.181	1
PKHD1L1	0.998882	0.089271	0.102	0.104	1
LAMTOR5-AS1	0.999083	0.0286002	0.161	0.166	1
PLRG1	0.999353	0.144558	0.166	0.171	1
DHRS4L2	0.999356	0.280022	0.166	0.176	1
TEX10	1	-0.180166	0.2	0.199	1

### Sheet: Placebo B cells D7vD3
Gene	p_val	avg_log2FC	pct.1	pct.2	p_val_adj
MTRNR2L12	6.84432e-70	0.848143	0.991	0.98	2.50509e-65
FKBP5	7.97314e-59	3.34899	0.57	0.199	2.91825e-54
RPL37A	7.88181e-58	0.529642	0.997	0.995	2.88482e-53
RPS27	4.96217e-55	0.504105	1	1	1.81621e-50
RPL37	2.01692e-54	0.526212	0.999	1	7.38213e-50
RPL39	2.3977e-45	0.422326	0.999	1	8.77582e-41
RPS21	3.04611e-44	0.444587	0.999	0.998	1.11491e-39
RPS29	2.62716e-43	0.442985	0.997	1	9.61567e-39
ZBTB16	7.82884e-42	2.62981	0.476	0.163	2.86543e-37
RPL36	1.09381e-38	0.401648	0.996	1	4.00345e-34
RPL34	8.38931e-38	0.383528	0.999	1	3.07057e-33
RPL41	3.99833e-37	0.371636	1	1	1.46343e-32
THRB	7.25278e-37	3.26606	0.342	0.069	2.65459e-32
MT-ND3	7.84143e-37	0.467932	1	1	2.87004e-32
H3F3B	6.71906e-36	-0.725645	0.977	0.991	2.45924e-31
RPS10	3.25942e-35	0.509221	0.978	0.982	1.19298e-30
RPS28	1.60078e-34	0.371608	1	0.998	5.85901e-30
CCND3	1.73431e-33	0.985297	0.851	0.785	6.34775e-29
CARMIL1	1.98912e-31	2.37005	0.496	0.25	7.28039e-27
TXNIP	3.06361e-30	0.677013	0.983	0.989	1.12131e-25
RPL38	3.67852e-30	0.398021	0.994	0.992	1.34637e-25
BTG1	3.77514e-27	0.528751	0.994	0.995	1.38174e-22
RPL36A	4.92801e-27	0.364259	0.994	0.991	1.8037e-22
TLE1	1.64323e-24	1.48121	0.624	0.458	6.01437e-20
RPL35A	2.53525e-24	0.286935	0.997	1	9.27928e-20
SP100	1.60701e-23	0.661328	0.931	0.925	5.88183e-19
SMAP2	3.00242e-23	0.798877	0.905	0.925	1.09892e-18
CEMIP2	6.13826e-23	1.53009	0.672	0.523	2.24667e-18
JUN	7.30702e-23	-0.833897	0.93	0.974	2.67444e-18
RPLP2	1.29889e-22	0.269373	1	1	4.75406e-18
JADE3	4.14116e-22	1.67054	0.395	0.166	1.5157e-17
IER2	5.73215e-22	-0.728783	0.865	0.946	2.09802e-17
RPL35	5.4363e-21	0.274154	0.996	1	1.98974e-16
RPS26	7.80075e-20	0.320836	0.999	0.998	2.85515e-15
SESN1	1.6196e-19	1.47217	0.513	0.316	5.92789e-15
PPP1R15A	2.20457e-19	-0.84852	0.647	0.764	8.06895e-15
ST6GALNAC3	3.58669e-19	1.59191	0.569	0.419	1.31276e-14
CCDC6	8.45139e-19	1.34058	0.549	0.387	3.09329e-14
RPL27	1.80012e-18	0.27527	0.994	0.995	6.58863e-14
PAX5	4.93691e-18	-0.628888	0.809	0.896	1.80696e-13
PIK3IP1	5.18194e-18	1.16274	0.555	0.381	1.89664e-13
AC025164.1	6.15289e-18	1.06235	0.562	0.349	2.25202e-13
RPS25	1.08981e-17	0.22689	0.999	1	3.98883e-13
ZHX3	1.25062e-17	1.73423	0.319	0.127	4.57741e-13
GAB1	4.03387e-16	1.78312	0.42	0.25	1.47644e-11
RPS15A	5.3055e-16	0.208539	1	1	1.94187e-11
RAB11FIP1	9.28968e-16	-0.877917	0.58	0.723	3.40012e-11
ACTB	9.85361e-16	-0.405275	0.984	0.997	3.60652e-11
ZFP36L2	1.04893e-15	0.629521	0.841	0.785	3.8392e-11
UBC	1.11668e-15	-0.32285	0.963	0.995	4.08716e-11
FTH1	3.01544e-15	-0.305551	0.987	0.997	1.10368e-10
RPL31	6.64044e-15	0.3033	0.976	0.976	2.43047e-10
JMJD1C	7.51543e-15	-0.570245	0.884	0.95	2.75072e-10
ISG20	9.07048e-15	0.538982	0.879	0.827	3.31989e-10
VIM	1.44625e-14	-0.541778	0.703	0.837	5.2934e-10
LINC02397	1.44693e-14	0.815498	0.678	0.497	5.29592e-10
RPL22	1.58871e-14	0.20556	0.996	0.997	5.81483e-10
PLAC8	1.81224e-14	-0.521064	0.761	0.852	6.63298e-10
ZNF831	2.06759e-14	1.45702	0.316	0.145	7.5676e-10
IER5	2.15243e-14	-0.704667	0.585	0.733	7.87809e-10
SNHG6	2.63052e-14	0.436751	0.888	0.83	9.62797e-10
CD200	5.32579e-14	1.37285	0.31	0.142	1.94929e-09
JUND	7.47126e-14	-0.475994	0.971	0.985	2.73455e-09
MT-ND4L	1.405e-13	0.443397	0.944	0.934	5.14243e-09
TP53INP1	1.55826e-13	1.21402	0.445	0.276	5.70338e-09
HLA-DRB1	2.44477e-13	-0.417655	0.984	0.977	8.9481e-09
CELF2	4.01839e-13	0.595525	0.866	0.843	1.47077e-08
TOMM7	6.46606e-13	0.282288	0.96	0.959	2.36664e-08
RCSD1	6.86632e-13	0.481259	0.878	0.86	2.51314e-08
EAF2	9.94278e-13	-0.433388	0.527	0.718	3.63916e-08
LINC01811	1.14451e-12	1.28281	0.292	0.134	4.18903e-08
ACTG1	1.37548e-12	-0.454451	0.855	0.943	5.03438e-08
RMI2	1.89264e-12	1.88978	0.147	0.035	6.92726e-08
COX7C	1.914e-12	0.307595	0.947	0.925	7.00541e-08
CDKN1A	2.00352e-12	-1.46848	0.128	0.273	7.33309e-08
GADD45B	3.32609e-12	-0.90332	0.385	0.536	1.21738e-07
SRSF5	3.75058e-12	-0.364014	0.891	0.965	1.37275e-07
GABPB1-AS1	3.78179e-12	0.754809	0.647	0.533	1.38417e-07
TNFSF8	5.28645e-12	2.04188	0.157	0.044	1.9349e-07
RPL30	6.20611e-12	0.159182	0.997	1	2.2715e-07
ZNF318	6.72711e-12	1.01191	0.473	0.31	2.46219e-07
CORO1A	9.06996e-12	-0.321159	0.852	0.901	3.31969e-07
SOCS1	1.04743e-11	1.20225	0.31	0.157	3.8337e-07
CDC42	1.32347e-11	-0.367709	0.881	0.929	4.84405e-07
USP12	1.38365e-11	0.937894	0.573	0.459	5.06429e-07
YBX3	1.52524e-11	1.00946	0.632	0.563	5.58254e-07
PTPN1	1.77346e-11	0.750523	0.691	0.637	6.49102e-07
RAC2	1.9235e-11	-0.435675	0.7	0.816	7.04019e-07
ANXA4	1.96366e-11	-1.20013	0.167	0.315	7.18721e-07
UBB	2.14052e-11	-0.312797	0.879	0.943	7.83451e-07
NFKBID	2.77873e-11	-0.707963	0.471	0.614	1.01704e-06
MT-ATP8	5.04502e-11	0.386108	0.898	0.884	1.84653e-06
HSP90AA1	7.1823e-11	-0.352647	0.853	0.91	2.62879e-06
BTLA	9.52442e-11	0.767887	0.546	0.395	3.48603e-06
TBC1D9	1.03186e-10	-0.585615	0.494	0.664	3.7767e-06
DNMBP	1.44379e-10	1.22844	0.418	0.271	5.28441e-06
NIBAN3	1.80098e-10	-0.393697	0.842	0.898	6.59178e-06
RPL21	2.01062e-10	0.144607	0.994	1	7.35908e-06
ATP5F1E	3.12623e-10	0.242041	0.977	0.961	1.14423e-05
NAMPT	4.01326e-10	-0.845146	0.432	0.559	1.46889e-05
GLO1	5.55618e-10	0.72311	0.532	0.367	2.03362e-05
ELL2	6.13451e-10	0.92713	0.595	0.498	2.24529e-05
EMP3	7.00366e-10	-0.43666	0.659	0.759	2.56341e-05
HLA-DMA	7.20192e-10	-0.349147	0.806	0.892	2.63598e-05
TEX14	7.49956e-10	-0.64907	0.546	0.684	2.74492e-05
RPS3A	8.3672e-10	-0.139546	0.999	1	3.06248e-05
GSAP	9.13768e-10	0.608992	0.687	0.583	3.34448e-05
RPL28	9.22566e-10	0.144823	0.999	1	3.37669e-05
LTB	1.02188e-09	-0.231902	0.96	0.986	3.74018e-05
SDK1	1.06564e-09	2.24614	0.162	0.06	3.90034e-05
CD44	1.08772e-09	-0.437087	0.701	0.833	3.98118e-05
HSP90AB1	1.12107e-09	-0.349112	0.885	0.934	4.10322e-05
CHCHD2	1.18779e-09	-0.279935	0.838	0.895	4.34744e-05
STAG3	1.20661e-09	1.25448	0.297	0.155	4.41632e-05
WDR27	1.41258e-09	1.07469	0.338	0.194	5.17019e-05
SIK3	1.4777e-09	-0.499834	0.836	0.892	5.40851e-05
CD37	1.53055e-09	-0.198061	0.997	1	5.60197e-05
RPS2	1.67506e-09	-0.141733	0.999	1	6.1309e-05
FRY	2.03822e-09	-1.62706	0.08	0.187	7.46008e-05
HLA-DPA1	2.40314e-09	-0.247049	0.987	0.995	8.79574e-05
NDUFAF6	2.53605e-09	0.698784	0.569	0.434	9.28219e-05
RPS15	2.6218e-09	0.156051	0.999	1	9.59606e-05
LINC01725	2.8548e-09	1.6804	0.152	0.054	0.000104489
SIPA1L1	2.86879e-09	-0.52627	0.786	0.828	0.000105001
PET100	2.95826e-09	0.567369	0.526	0.349	0.000108275
CSGALNACT1	2.98996e-09	1.02162	0.568	0.465	0.000109436
VAV3-AS1	3.30081e-09	1.31473	0.239	0.117	0.000120813
CCNL1	3.34195e-09	-0.458811	0.809	0.854	0.000122319
TCOF1	3.67426e-09	-0.886545	0.497	0.592	0.000134482
CD82	3.84403e-09	-0.47232	0.421	0.581	0.000140695
TAGLN2	4.1551e-09	-0.383575	0.662	0.768	0.000152081
DNAJA1	5.5175e-09	-0.468521	0.602	0.729	0.000201946
CD53	6.60494e-09	0.316628	0.891	0.851	0.000241747
RPS3	7.05018e-09	-0.14077	0.997	1	0.000258044
IL13RA1	8.86264e-09	1.20587	0.244	0.125	0.000324381
HIST1H1C	9.10839e-09	-0.572082	0.678	0.744	0.000333376
SOCS3	9.74226e-09	-1.54043	0.065	0.161	0.000356576
PDLIM1	9.75923e-09	-0.447893	0.614	0.717	0.000357198
ARPC3	1.1409e-08	-0.182563	0.961	0.995	0.000417579
MYO1C	1.17073e-08	-1.05224	0.147	0.267	0.0004285
CYBA	1.18686e-08	-0.202663	0.984	0.998	0.000434403
CD83	1.53868e-08	-0.662773	0.776	0.831	0.000563171
AC006230.1	2.0069e-08	0.917373	0.299	0.167	0.000734547
LUZP1	2.06226e-08	-1.19561	0.152	0.27	0.000754808
HIST1H4C	2.22662e-08	0.460629	0.784	0.693	0.000814965
AC253572.2	2.73318e-08	-0.832896	0.325	0.449	0.00100037
RPL10	3.18381e-08	-0.130078	0.999	1	0.00116531
RPS23	3.28565e-08	0.109396	1	1	0.00120258
PRDM1	3.34968e-08	1.84454	0.121	0.039	0.00122602
UACA	3.46528e-08	1.68653	0.141	0.053	0.00126833
TSC22D3	3.50353e-08	0.428866	0.856	0.901	0.00128233
MYADM	3.633e-08	-0.808236	0.264	0.392	0.00132971
NXT1	3.8201e-08	-0.724879	0.243	0.366	0.00139819
PTK2	3.97612e-08	-0.722499	0.325	0.453	0.0014553
ANTXR2	4.48794e-08	-0.572106	0.473	0.601	0.00164263
OTUD1	4.62448e-08	-0.733817	0.384	0.502	0.0016926
RRP12	4.90462e-08	-0.92572	0.277	0.384	0.00179514
TSPYL2	4.95574e-08	0.889871	0.468	0.337	0.00181385
SEMA4D	5.18651e-08	0.726604	0.412	0.28	0.00189832
PTMA	5.40735e-08	-0.158242	0.999	1	0.00197915
EEF1B2	5.56673e-08	-0.18806	0.994	1	0.00203748
OST4	5.62344e-08	0.391349	0.819	0.708	0.00205823
ARPC2	5.66372e-08	-0.25286	0.897	0.941	0.00207298
DDIT3	6.79001e-08	-0.984212	0.147	0.258	0.00248521
BMPR2	6.94197e-08	1.10312	0.401	0.286	0.00254083
GABPB1-IT1	7.14413e-08	0.770408	0.464	0.33	0.00261482
COTL1	7.27113e-08	-0.404571	0.618	0.723	0.00266131
CD79B	7.32031e-08	-0.204403	0.954	0.977	0.00267931
C1orf56	7.91545e-08	0.880151	0.378	0.248	0.00289713
HLA-DRA	8.63228e-08	-0.147551	1	1	0.0031595
ARIH1	9.53715e-08	-0.492347	0.767	0.828	0.00349069
FOXO3	9.93759e-08	0.774781	0.425	0.292	0.00363726
DDX5	1.00429e-07	-0.233068	0.967	0.982	0.00367581
IGHM	1.04544e-07	-0.25993	0.871	0.877	0.0038264
CCL4	1.13515e-07	1.51401	0.151	0.062	0.00415477
TP53BP2	1.19835e-07	-0.75121	0.279	0.396	0.00438608
CD40	1.26192e-07	-0.476296	0.514	0.631	0.00461875
FOS	1.27588e-07	-0.629964	0.878	0.901	0.00466984
RPL7	1.31115e-07	-0.158785	0.999	0.998	0.00479895
Z82215.1	1.31534e-07	1.26639	0.115	0.038	0.00481426
BTAF1	1.31569e-07	-0.574488	0.484	0.595	0.00481557
MARCH1	1.40087e-07	0.38885	0.907	0.893	0.00512733
UTRN	1.41623e-07	0.40945	0.885	0.861	0.00518354
COMMD6	1.42831e-07	0.285552	0.897	0.873	0.00522776
NFKBIA	1.54128e-07	-0.536822	0.74	0.795	0.00564124
RASA1	1.76039e-07	0.652892	0.546	0.446	0.00644319
LDHA	1.81393e-07	-0.587009	0.388	0.503	0.00663916
CXCL8	1.82068e-07	-1.36854	0.039	0.114	0.00666386
SLC2A3	1.85484e-07	-0.544599	0.605	0.697	0.0067889
MGAT5	1.88346e-07	0.670529	0.777	0.798	0.00689367
NETO1	2.06909e-07	1.29058	0.198	0.099	0.00757307
RESF1	2.26681e-07	0.521057	0.675	0.627	0.00829674
FAM177B	2.45068e-07	1.00237	0.263	0.149	0.00896973
ETS1	2.56911e-07	0.481746	0.76	0.712	0.00940319
FTL	2.65523e-07	-0.288641	0.997	1	0.00971842
IVNS1ABP	2.70953e-07	-0.745574	0.234	0.351	0.00991716
RAB11A	2.96372e-07	-0.467641	0.825	0.867	0.0108475
RELB	3.21954e-07	-0.481302	0.496	0.604	0.0117838
CTNNB1	3.43987e-07	-0.515566	0.552	0.637	0.0125903
TNFAIP8	3.53141e-07	0.323801	0.874	0.87	0.0129253
KANTR	3.92528e-07	1.00635	0.264	0.157	0.0143669
EIF1	4.15607e-07	-0.166475	0.997	1	0.0152116
CALM1	4.1678e-07	-0.277968	0.855	0.92	0.0152546
LCP1	4.17101e-07	-0.374934	0.734	0.786	0.0152663
YWHAZ	4.35928e-07	-0.32419	0.898	0.926	0.0159554
TFEB	4.53758e-07	0.584098	0.52	0.401	0.016608
IRF8	4.55226e-07	0.44089	0.783	0.765	0.0166617
HNRNPC	4.71164e-07	-0.301776	0.829	0.887	0.0172451
SIPA1L3	4.77128e-07	-0.441463	0.8	0.839	0.0174634
RHEX	4.93202e-07	0.595617	0.527	0.408	0.0180517
PTK2B	5.0955e-07	0.527182	0.677	0.598	0.0186501
RPL8	5.21507e-07	-0.108007	0.999	0.998	0.0190877
NFAT5	5.55182e-07	-0.503327	0.547	0.648	0.0203202
IFT57	6.17577e-07	0.512228	0.642	0.557	0.0226039
B2M	6.44406e-07	-0.20681	0.997	1	0.0235859
CCNH	6.91085e-07	0.634506	0.662	0.604	0.0252944
TALDO1	6.95517e-07	-0.509166	0.362	0.483	0.0254566
RPS8	7.38747e-07	0.120041	0.999	1	0.0270389
DDX39A	8.13638e-07	-0.507227	0.478	0.575	0.02978
AC002460.2	8.29612e-07	1.77279	0.102	0.035	0.0303646
KLHDC1	8.62173e-07	1.13977	0.175	0.084	0.0315564
TARSL2	8.66657e-07	0.898273	0.328	0.217	0.0317205
C1orf162	1.07137e-06	-0.460951	0.397	0.509	0.0392131
PRDX5	1.11486e-06	-0.435514	0.417	0.535	0.040805
CLEC2D	1.21694e-06	0.45015	0.767	0.69	0.0445413
PTGES3	1.2586e-06	-0.281592	0.71	0.797	0.0460659
SEPTIN6	1.2847e-06	-0.262709	0.664	0.773	0.0470212
PDE7A	1.35002e-06	0.371652	0.813	0.806	0.0494122
SLC19A2	1.35932e-06	1.33749	0.128	0.053	0.0497525
HMGN2	1.42313e-06	-0.311894	0.76	0.827	0.0520881
AC114760.2	1.44713e-06	0.721201	0.364	0.242	0.0529666
ARF4	1.47902e-06	-0.506839	0.414	0.512	0.0541338
PLD4	1.49915e-06	-0.787399	0.132	0.232	0.0548702
FAU	1.58074e-06	0.126969	0.996	1	0.0578566
AL512306.3	1.67614e-06	1.22338	0.138	0.059	0.0613484
SF1	1.71435e-06	-0.248071	0.823	0.889	0.0627471
CAPZB	1.90278e-06	-0.36121	0.614	0.718	0.0696436
CD48	1.91666e-06	-0.218721	0.858	0.922	0.0701518
CORO7	1.92529e-06	-0.421228	0.46	0.572	0.0704677
CD52	1.92864e-06	0.142315	0.996	0.998	0.0705902
SF3B1	1.99817e-06	-0.355098	0.665	0.753	0.0731349
QKI	2.00578e-06	-0.513688	0.592	0.679	0.0734137
GNA12	2.03272e-06	0.607345	0.602	0.55	0.0743996
WEE1	2.20026e-06	1.00382	0.195	0.104	0.0805316
HSD17B4	2.27711e-06	0.776292	0.44	0.325	0.0833444
KLF2	2.29995e-06	0.237376	0.957	0.932	0.0841803
UFD1	2.34917e-06	-0.817626	0.197	0.297	0.085982
LINC01619	2.50979e-06	0.530171	0.67	0.614	0.0918607
PFN1	2.53763e-06	-0.263983	0.832	0.898	0.0928799
ZNF10	2.72567e-06	-0.598399	0.376	0.482	0.0997623
TRAPPC5	2.74824e-06	-0.348951	0.514	0.622	0.100588
PLP2	2.85015e-06	-0.438683	0.451	0.553	0.104318
DUSP2	2.94815e-06	-0.802047	0.287	0.39	0.107905
LAT2	3.10941e-06	-0.408889	0.49	0.598	0.113807
SAMD8	3.13923e-06	-0.581627	0.435	0.536	0.114899
DIP2B	3.15018e-06	0.447137	0.744	0.697	0.1153
SNX3	3.21795e-06	-0.26888	0.823	0.866	0.11778
PARVB	3.44806e-06	0.552314	0.501	0.389	0.126202
PIGA	3.52177e-06	-1.18184	0.103	0.187	0.1289
AL590068.4	3.53638e-06	1.29313	0.101	0.036	0.129435
RPL13	3.55751e-06	-0.0995817	0.999	1	0.130208
HINT1	3.59189e-06	-0.209844	0.931	0.962	0.131467
UBE2D3	3.68898e-06	-0.303036	0.783	0.843	0.13502
TUBA1A	3.79447e-06	-0.40246	0.723	0.791	0.138882
SQSTM1	3.79689e-06	-0.571314	0.569	0.622	0.13897
IRAK3	3.86622e-06	1.03285	0.273	0.176	0.141507
ANAPC16	3.95943e-06	0.267213	0.881	0.825	0.144919
SFMBT1	3.97256e-06	0.685996	0.464	0.357	0.145399
H1FX	4.15438e-06	-0.795772	0.428	0.53	0.152055
LINC02785	4.22614e-06	1.49015	0.119	0.05	0.154681
TPM3	4.26194e-06	-0.305392	0.733	0.803	0.155991
PALM2-AKAP2	4.27994e-06	-0.418478	0.568	0.672	0.15665
DPH3	4.36263e-06	-0.850554	0.128	0.217	0.159676
SNTB1	4.39426e-06	-0.979345	0.139	0.232	0.160834
MEF2A	4.58284e-06	0.478204	0.756	0.777	0.167737
AL627171.1	4.59134e-06	0.892062	0.217	0.125	0.168048
RPL7A	5.12725e-06	-0.115704	0.999	1	0.187662
KLF6	5.14617e-06	-0.338752	0.81	0.889	0.188355
LAPTM5	5.57205e-06	0.221034	0.968	0.98	0.203943
HIF1A	5.8729e-06	-0.463274	0.614	0.679	0.214954
MIR4435-2HG	5.90317e-06	0.738933	0.342	0.236	0.216062
ZBTB11	5.93289e-06	-0.705814	0.296	0.395	0.21715
USP8	6.03452e-06	0.505612	0.591	0.491	0.22087
PPDPF	6.08697e-06	-0.318053	0.659	0.762	0.222789
RPL32	6.13747e-06	0.0936533	1	1	0.224638
TTC28	6.34206e-06	1.98223	0.124	0.056	0.232126
RPS4X	6.44084e-06	-0.100225	0.997	1	0.235741
WSB1	6.7181e-06	-0.325404	0.657	0.767	0.245889
PIK3IP1-AS1	6.74324e-06	0.781013	0.261	0.16	0.24681
ALOX5	6.76032e-06	-0.26356	0.542	0.669	0.247435
NME2	7.07507e-06	-0.240288	0.856	0.913	0.258955
ESYT2	7.09129e-06	-0.676481	0.374	0.459	0.259548
SCPEP1	7.25837e-06	0.556494	0.44	0.321	0.265664
HSPA4	7.54076e-06	0.51701	0.506	0.393	0.275999
MARCKS	7.67614e-06	-0.422546	0.421	0.532	0.280954
HSPA8	7.70869e-06	-0.281569	0.714	0.791	0.282146
TMEM243	8.30596e-06	0.351621	0.784	0.715	0.304006
GCH1	9.0313e-06	-0.62692	0.21	0.31	0.330555
TOM1	9.14887e-06	-0.746764	0.223	0.318	0.334858
SAMD4A	9.47194e-06	-0.542978	0.162	0.265	0.346683
RPL3	9.50727e-06	-0.109132	0.997	1	0.347976
BCL2L11	9.71984e-06	0.962303	0.315	0.22	0.355756
SH3BGRL3	9.84838e-06	-0.21237	0.864	0.925	0.360461
PHPT1	1.0008e-05	-0.749798	0.181	0.276	0.366302
DNAJC7	1.00661e-05	-0.477515	0.375	0.482	0.368431
IFRD1	1.0069e-05	-0.433785	0.453	0.559	0.368535
SOD1	1.04387e-05	-0.321597	0.608	0.696	0.382067
ETF1	1.06032e-05	-0.527308	0.349	0.444	0.388087
SNX9	1.08052e-05	0.621231	0.708	0.682	0.39548
AHNAK	1.13457e-05	-0.385118	0.557	0.655	0.415265
RPLP1	1.25905e-05	0.113136	0.999	1	0.460823
SKP1	1.26936e-05	-0.264053	0.806	0.863	0.464597
GPM6A	1.32695e-05	-0.764384	0.247	0.348	0.485677
DUSP10	1.35597e-05	-0.966439	0.148	0.233	0.4963
COX4I1	1.36354e-05	-0.153433	0.954	0.977	0.499068
OSBPL10	1.37235e-05	-0.257211	0.829	0.919	0.502295
ANXA5	1.39926e-05	-0.603983	0.295	0.396	0.512142
HLA-DMB	1.40451e-05	-0.267565	0.764	0.806	0.514066
EEF1G	1.44627e-05	-0.124669	0.994	1	0.529348
UBE2G1	1.45417e-05	-0.441672	0.523	0.63	0.532241
AC020916.1	1.45526e-05	-0.92219	0.224	0.313	0.532638
AMDHD2	1.56189e-05	-0.94163	0.093	0.17	0.571668
ABHD17B	1.5704e-05	0.784134	0.342	0.241	0.574784
GSTP1	1.59325e-05	-0.526811	0.425	0.502	0.583145
ARHGEF18	1.59988e-05	0.374428	0.733	0.678	0.585572
RAB5IF	1.63474e-05	-0.51792	0.316	0.408	0.598331
FBXW7	1.63655e-05	-0.34235	0.611	0.712	0.598992
TBC1D10C	1.73241e-05	-0.319165	0.555	0.634	0.634078
CAMK2D	1.76998e-05	0.458926	0.78	0.729	0.647832
RPS17	1.78015e-05	0.176583	0.958	0.937	0.651554
CEBPG	1.79494e-05	-0.770609	0.149	0.235	0.656966
MAP2K2	1.87151e-05	-0.343027	0.45	0.548	0.684991
RUBCNL	1.87261e-05	-0.387137	0.556	0.648	0.685395
ADAM8	1.9316e-05	-0.838247	0.116	0.199	0.706986
NOTCH2	1.93447e-05	0.460214	0.671	0.619	0.708034
MYLIP	1.93572e-05	-0.478566	0.499	0.584	0.708492
RTF2	2.02348e-05	-0.435013	0.366	0.462	0.740613
CYTIP	2.0711e-05	0.508492	0.694	0.657	0.758044
INPP5D	2.07992e-05	0.490347	0.8	0.819	0.761272
AL021155.5	2.10521e-05	-0.711093	0.201	0.294	0.770528
PMAIP1	2.11701e-05	-0.526189	0.386	0.473	0.774847
FCRL1	2.19732e-05	0.30292	0.876	0.872	0.804242
FMO5	2.21789e-05	1.05821	0.124	0.056	0.811772
NR4A1	2.23465e-05	-0.666168	0.244	0.334	0.817905
RASA2	2.42621e-05	0.419172	0.716	0.64	0.888018
RPGR	2.47408e-05	-0.689671	0.216	0.31	0.905538
CHP1	2.4743e-05	-1.02508	0.116	0.194	0.905619
TICAM1	2.48556e-05	-1.02954	0.072	0.142	0.909739
IFFO2	2.49271e-05	-0.891248	0.145	0.226	0.912356
SEC62	2.69316e-05	0.269203	0.853	0.803	0.985724
G3BP2	2.73446e-05	-0.490572	0.507	0.587	1
BX284613.2	2.85078e-05	1.53938	0.139	0.071	1
SMIM27	3.08846e-05	0.604555	0.201	0.113	1
CDS2	3.1034e-05	-0.673335	0.284	0.372	1
ANXA11	3.28112e-05	-0.46824	0.386	0.471	1
NFKB2	3.29098e-05	-0.581309	0.266	0.352	1
RPS12	3.37875e-05	0.0971897	0.997	1	1
SLC9B1	3.40918e-05	1.27114	0.118	0.054	1
GLS	3.43644e-05	-0.345698	0.685	0.758	1
TSC22D1	3.45256e-05	-1.06562	0.108	0.184	1
CPSF6	3.63925e-05	-0.370963	0.457	0.553	1
ERGIC1	3.73674e-05	0.453389	0.556	0.452	1
MFN1	3.7387e-05	0.512342	0.467	0.361	1
ABHD3	3.84665e-05	-0.862763	0.274	0.358	1
SRSF7	3.86918e-05	-0.257889	0.832	0.883	1
PHC3	3.98811e-05	0.361959	0.693	0.598	1
SPI1	3.99366e-05	-0.480121	0.312	0.411	1
AC004889.1	3.99784e-05	0.722103	0.233	0.142	1
SERTAD1	4.06706e-05	-0.643644	0.172	0.259	1
CFLAR	4.13151e-05	0.54723	0.533	0.458	1
COPS9	4.15446e-05	0.37588	0.421	0.291	1
NR4A2	4.18011e-05	-0.416981	0.542	0.628	1
LRRC75A	4.181e-05	0.706832	0.144	0.072	1
MASTL	4.33173e-05	-0.886517	0.124	0.2	1
JUNB	4.34753e-05	-0.256735	0.935	0.979	1
AHR	4.59317e-05	-0.568953	0.172	0.262	1
RPL29	4.61845e-05	-0.0827707	0.999	1	1
HLA-B	4.8657e-05	-0.144879	0.993	1	1
DENND4A	4.92038e-05	-0.335632	0.806	0.864	1
RACK1	5.12396e-05	-0.0931801	0.999	0.998	1
CCDC50	5.27601e-05	-0.37793	0.477	0.572	1
DUSP1	5.36925e-05	-0.230752	0.874	0.932	1
NFKB1	5.4145e-05	-0.505963	0.665	0.711	1
TRADD	5.69897e-05	-0.652046	0.214	0.298	1
RAPGEF2	5.95371e-05	-0.583583	0.328	0.411	1
REL	6.19508e-05	-0.356286	0.822	0.858	1
EZH2	6.22421e-05	-0.707934	0.247	0.333	1
CFL1	6.29007e-05	-0.176322	0.901	0.928	1
SNHG29	6.43217e-05	-0.227713	0.899	0.925	1
USP42	6.46469e-05	-0.695952	0.241	0.324	1
FNTA	6.60534e-05	-0.387666	0.422	0.517	1
ZNF107	6.97811e-05	0.508663	0.509	0.417	1
DCXR	7.02789e-05	-0.645966	0.207	0.291	1
MRTFA	7.07602e-05	-0.525025	0.415	0.498	1
EMC3	7.27624e-05	-0.566904	0.325	0.413	1
GUK1	7.39418e-05	-0.333864	0.455	0.553	1
MYL6	7.59388e-05	-0.184565	0.864	0.905	1
LRRK1	7.75037e-05	0.72932	0.328	0.235	1
SF3B5	7.81483e-05	-0.275546	0.526	0.613	1
JPX	7.99419e-05	0.426463	0.624	0.55	1
WDFY4	8.01529e-05	-0.275381	0.651	0.755	1
KATNAL1	8.03011e-05	0.783387	0.217	0.136	1
IL4R	8.08886e-05	0.509301	0.566	0.483	1
AL118516.1	8.3747e-05	-1.39339	0.052	0.107	1
DEF8	8.37651e-05	-0.786796	0.128	0.203	1
CAPN7	8.45255e-05	0.682005	0.491	0.402	1
EVI2B	8.60652e-05	-0.232743	0.797	0.863	1
TP53BP1	8.7177e-05	-0.648996	0.249	0.333	1
RPSA	8.87039e-05	-0.0960395	0.999	1	1
RPL23A	9.17515e-05	0.0876294	0.997	1	1
CMSS1	9.20992e-05	0.536899	0.503	0.414	1
ATP5MD	9.28111e-05	0.339897	0.547	0.435	1
GSK3B	9.31396e-05	-0.57042	0.434	0.506	1
TUBB4B	9.33549e-05	-0.4785	0.276	0.364	1
UQCR10	9.57295e-05	0.371465	0.631	0.517	1
PIK3CG	9.73991e-05	-0.645462	0.147	0.226	1
NSMCE3	9.98917e-05	-0.470015	0.386	0.464	1
KMT2C	0.000101178	-0.373881	0.764	0.815	1
NGLY1	0.000101278	-0.322431	0.566	0.633	1
DSE	0.000102244	-0.474206	0.264	0.351	1
TMCO1	0.000103226	0.548579	0.349	0.25	1
TYW1	0.000103525	0.473716	0.412	0.318	1
EEF1D	0.000103803	-0.121485	0.986	0.998	1
AC023424.3	0.000103858	-0.583513	0.375	0.456	1
TMEM128	0.000104471	0.936305	0.126	0.063	1
HLA-A	0.000104987	-0.165223	0.984	0.989	1
XAF1	0.000106058	-0.605164	0.193	0.277	1
UBLCP1	0.000106719	0.529674	0.231	0.143	1
RLF	0.000106785	-0.335821	0.486	0.581	1
ARHGAP24	0.000107538	0.387324	0.909	0.931	1
IFI30	0.000109383	-0.539564	0.33	0.434	1
DPYSL2	0.00010957	-1.01733	0.072	0.134	1
PDIA3	0.000112002	-0.373006	0.517	0.595	1
TAPT1	0.000112518	0.427111	0.58	0.482	1
RPS6KA5	0.000114297	-0.4213	0.55	0.637	1
GABPB1	0.000117541	0.7771	0.359	0.271	1
FUT8	0.000120552	-0.331598	0.53	0.62	1
GOLPH3	0.000128944	-0.441007	0.374	0.468	1
MRPS24	0.000132178	-0.403895	0.353	0.444	1
EHBP1L1	0.000134406	-0.672213	0.19	0.267	1
EIF2AK3	0.000139192	-0.48381	0.685	0.711	1
PICK1	0.000139278	1.00931	0.106	0.05	1
ABCG1	0.000139852	-0.731794	0.341	0.408	1
YPEL5	0.000141192	-0.344418	0.774	0.848	1
MAPRE2	0.000142342	-0.442133	0.542	0.61	1
PTP4A2	0.000146345	-0.349064	0.539	0.608	1
RPL27A	0.00015135	0.10543	0.996	0.998	1
WDR54	0.000151734	-0.690525	0.078	0.14	1
EIF5	0.000157267	-0.317383	0.734	0.78	1
RFXANK	0.000158241	-0.593758	0.148	0.227	1
CTSZ	0.000158951	-0.280916	0.611	0.664	1
EBLN3P	0.000160344	-0.394972	0.48	0.557	1
AC053513.1	0.000163432	0.816286	0.185	0.113	1
P2RX5	0.000164053	0.41167	0.72	0.711	1
HIST1H1B	0.000166802	-0.882572	0.149	0.224	1
HNRNPA0	0.000170504	-0.320803	0.569	0.636	1
SNX2	0.000173302	-0.22133	0.884	0.916	1
CLIC1	0.000174453	-0.165032	0.812	0.89	1
NME3	0.000175724	-0.450608	0.31	0.392	1
MEF2D	0.000175836	-0.588111	0.207	0.288	1
ZNF331	0.000179819	-0.403036	0.662	0.741	1
UBASH3B	0.000181431	1.09339	0.177	0.108	1
COX20	0.00018649	0.49276	0.364	0.267	1
FILIP1L	0.000191769	0.57651	0.348	0.256	1
SUB1	0.000195001	-0.189433	0.83	0.873	1
GNAS	0.000195434	-0.164176	0.971	0.982	1
EPB41L2	0.000195675	-0.710505	0.246	0.324	1
PSME2	0.000197766	-0.417087	0.447	0.529	1
GAPDH	0.000199958	-0.297199	0.716	0.809	1
ATF3	0.00020112	-1.02873	0.106	0.17	1
TMA7	0.000201133	0.135316	0.888	0.813	1
STRAP	0.00020149	-0.306704	0.5	0.581	1
ADD3	0.000201606	0.360577	0.703	0.643	1
PPP2CA	0.000220884	-0.339277	0.534	0.607	1
NCK2	0.000224765	0.354032	0.678	0.622	1
CSRNP1	0.000226816	-0.749151	0.221	0.291	1
KYAT3	0.000228057	0.54608	0.226	0.143	1
RABGEF1	0.000229753	-0.339251	0.592	0.66	1
RIPK2	0.000231982	-0.584162	0.213	0.294	1
WHAMM	0.000234421	-0.542749	0.372	0.438	1
AC008083.3	0.000237511	0.844679	0.108	0.053	1
MAP4K4	0.000237627	-0.363887	0.744	0.801	1
FMNL1	0.000239532	-0.315374	0.434	0.511	1
RPS9	0.000244075	-0.0959515	0.996	1	1
CPT1A	0.000244914	0.627656	0.247	0.166	1
AL139246.5	0.000250298	-1.02369	0.092	0.154	1
LCN10	0.000251945	-1.08152	0.091	0.152	1
CFAP298	0.000261204	-0.545637	0.178	0.258	1
CXCR4	0.00026603	0.268089	0.861	0.878	1
ULK4	0.000269834	-0.482868	0.259	0.342	1
KCNQ1OT1	0.000273723	-0.749043	0.122	0.19	1
CRIP1	0.00027641	-0.230894	0.509	0.598	1
ODC1	0.000276454	-0.296144	0.618	0.696	1
CSK	0.000276629	-0.382139	0.484	0.541	1
RB1	0.000277635	0.299389	0.779	0.758	1
RGL2	0.000287975	-0.951129	0.091	0.151	1
MTRNR2L8	0.000289404	0.250331	0.655	0.529	1
MAPK1	0.000297733	-0.408374	0.524	0.589	1
FXYD5	0.000305008	-0.230304	0.705	0.771	1
YWHAQ	0.000306097	-0.271425	0.616	0.705	1
C5orf24	0.0003094	0.637821	0.216	0.137	1
FAM111B	0.000312825	-1.18979	0.05	0.101	1
PLEKHG2	0.000313177	-1.11216	0.056	0.108	1
GCLM	0.000317321	1.07917	0.126	0.068	1
EIF4A1	0.000328604	-0.266216	0.708	0.747	1
RAPGEF5	0.000332132	1.13008	0.158	0.095	1
MHENCR	0.000337911	0.501925	0.273	0.184	1
GM2A	0.000339081	0.782265	0.182	0.113	1
RELT	0.00034066	-0.598464	0.19	0.264	1
RAB7A	0.000342847	-0.337858	0.626	0.679	1
BPGM	0.000345386	-0.721938	0.062	0.117	1
PTPN12	0.000345647	0.548986	0.348	0.259	1
AC008124.1	0.000346143	-1.33333	0.066	0.119	1
USP36	0.000350793	-0.619043	0.28	0.349	1
SPG11	0.000351575	0.378391	0.585	0.503	1
HDAC5	0.000352226	-0.61079	0.17	0.242	1
SOGA1	0.000353224	-0.979398	0.088	0.148	1
STX7	0.000353256	0.301616	0.822	0.77	1
HLA-DQB1	0.000359056	-0.161606	0.974	0.983	1
HACD2	0.000360802	0.62735	0.267	0.187	1
EMILIN2	0.000361413	-0.7683	0.102	0.167	1
TPM4	0.000361831	-0.477528	0.447	0.512	1
CASTOR3	0.000366814	0.388835	0.385	0.288	1
RPS5	0.000367498	-0.0847801	0.997	1	1
TCP1	0.000368265	-0.497701	0.338	0.413	1
STRADB	0.000368951	0.605131	0.228	0.151	1
CEBPB	0.000370862	-0.576985	0.251	0.327	1
STAT2	0.000372294	-0.54704	0.205	0.283	1
BORCS8	0.000386346	-0.828715	0.068	0.123	1
KIF9	0.000387943	-0.565341	0.175	0.25	1
HERPUD1	0.000389099	-0.302669	0.608	0.673	1
PKM	0.000389403	-0.398869	0.379	0.455	1
GLIPR1	0.000390034	-0.387672	0.385	0.461	1
EIF3K	0.000391196	-0.202144	0.869	0.898	1
ENTPD1	0.000391884	-0.673008	0.276	0.357	1
DSP	0.000397556	-0.885651	0.078	0.136	1
ORAI3	0.000402254	-0.805877	0.129	0.196	1
ANXA2	0.000409929	-0.487904	0.316	0.407	1
GSE1	0.000410693	-0.60129	0.223	0.298	1
EEF1A1	0.000412	-0.07277	1	1	1
AC068282.1	0.000413361	-0.366142	0.409	0.494	1
NDUFB5	0.000414376	-0.272573	0.365	0.452	1
SF3B3	0.000415448	0.467416	0.295	0.205	1
GRASP	0.000416282	0.462329	0.412	0.321	1
RRAS2	0.000417667	-0.343138	0.665	0.711	1
TANGO6	0.000419674	0.497136	0.302	0.214	1
ZC3H15	0.00042471	-0.27738	0.499	0.584	1
AC009120.2	0.000426496	0.671377	0.226	0.148	1
VCL	0.000426982	-0.50508	0.214	0.294	1
TCL1A	0.000436462	0.346249	0.644	0.58	1
IDS	0.000438408	-0.454714	0.447	0.514	1
FXR1	0.000444133	-0.372791	0.501	0.563	1
DYNLL1	0.000445833	-0.250253	0.532	0.608	1
NACA	0.000446417	-0.0812529	0.996	1	1
HIPK3	0.000446727	-0.398778	0.315	0.392	1
IFITM1	0.000447716	0.87294	0.105	0.053	1
EIF2AK3-DT	0.000455905	-1.0692	0.086	0.143	1
SCO2	0.000456431	-0.54904	0.076	0.137	1
MAP4	0.000460551	-0.334597	0.43	0.511	1
MTMR14	0.000470629	-0.453903	0.345	0.419	1
RPL15	0.000476307	-0.0795786	0.997	1	1
OXSR1	0.000491211	-0.492119	0.323	0.398	1
ARFGAP3	0.00049187	-0.47475	0.191	0.27	1
GLCCI1	0.000499573	0.812876	0.483	0.432	1
KLF9	0.000510415	0.433665	0.323	0.23	1
LRCH1	0.000521198	-0.418441	0.379	0.461	1
BLK	0.000525037	0.282002	0.868	0.884	1
IQCN	0.000525293	-0.608639	0.244	0.318	1
RGS7	0.000525582	-0.686209	0.102	0.166	1
MTOR	0.000529876	0.629528	0.253	0.179	1
PFKFB2	0.000535285	0.700298	0.121	0.065	1
CUTA	0.000543062	-0.264892	0.47	0.538	1
CIAO3	0.000549419	0.70013	0.144	0.081	1
CDK14	0.00055218	-0.181875	0.789	0.846	1
MAP2K1	0.000561648	0.484582	0.468	0.386	1
CCDC84	0.000565147	0.563586	0.264	0.184	1
GNAI2	0.000569909	-0.262263	0.672	0.733	1
CLIC4	0.000573073	-0.3262	0.438	0.535	1
TDG	0.000575226	0.531801	0.343	0.253	1
PDE4B	0.000575889	0.388434	0.649	0.592	1
TRA2B	0.000575946	-0.225882	0.733	0.78	1
COPS8	0.000579547	-0.519392	0.237	0.309	1
SPTBN1	0.000580875	-0.28377	0.398	0.476	1
PELI2	0.000590885	-0.721686	0.246	0.315	1
MFSD1	0.00059798	0.586584	0.233	0.154	1
SLC25A37	0.00059803	-0.508074	0.211	0.286	1
TOB1	0.000611039	-0.548924	0.141	0.209	1
COX17	0.000612854	0.394999	0.418	0.322	1
IGKC	0.000615925	-0.236818	0.747	0.727	1
NPIPB4	0.000616084	0.722654	0.145	0.084	1
FAM107B	0.000623509	-0.331833	0.714	0.755	1
CAPG	0.000630871	-0.36554	0.349	0.426	1
CEP290	0.000644599	0.574591	0.259	0.181	1
MAP1LC3B	0.000650175	-0.382899	0.56	0.602	1
BAX	0.000651464	-0.346957	0.447	0.52	1
FBXO10	0.000660285	0.587747	0.207	0.134	1
PARP15	0.000660701	0.302428	0.72	0.667	1
LDLRAD4	0.000661508	0.528349	0.425	0.34	1
CDC42SE1	0.000663662	0.359115	0.586	0.492	1
DIPK1B	0.000665647	1.16726	0.114	0.062	1
SSR3	0.00067107	-0.406896	0.264	0.34	1
HLA-DRB5	0.000674317	-0.0905084	0.917	0.959	1
LMAN2	0.000674512	-0.356411	0.325	0.41	1
SYTL3	0.000675375	0.919053	0.168	0.104	1
PAFAH1B1	0.000679451	-0.305154	0.626	0.696	1
TAPT1-AS1	0.00068589	0.737364	0.25	0.178	1
TMBIM6	0.000686013	-0.238089	0.708	0.762	1
AC012368.1	0.000688127	0.734073	0.164	0.099	1
ERP29	0.000692567	-0.166988	0.851	0.89	1
CCDC58	0.000693777	0.9631	0.109	0.057	1
FBXO33	0.00069449	-0.398521	0.401	0.482	1
UBE2S	0.000702724	-0.564445	0.249	0.318	1
USP12-AS1	0.000709933	0.836933	0.145	0.086	1
PSME1	0.000710314	-0.22108	0.723	0.782	1
IRF2BPL	0.000710898	-0.935285	0.062	0.113	1
AC022182.1	0.000723016	0.515368	0.286	0.203	1
FDFT1	0.000732822	-0.297723	0.33	0.413	1
RPS6KA2	0.000738767	0.752564	0.194	0.127	1
RBM26	0.000745326	0.300814	0.639	0.611	1
SETBP1	0.000746649	-0.327847	0.611	0.691	1
SFPQ	0.000751162	-0.324808	0.635	0.687	1
RBM3	0.000754564	0.298715	0.671	0.613	1
CYSLTR1	0.0007554	-0.377168	0.329	0.42	1
FAM241A	0.00075698	-0.846333	0.134	0.197	1
ZNF383	0.0007646	0.843867	0.139	0.081	1
CACYBP	0.000775934	-0.408014	0.325	0.396	1
VPREB3	0.000784108	-0.215387	0.575	0.666	1
ADARB1	0.000787395	-0.536343	0.342	0.407	1
RNPEPL1	0.000825505	-0.531227	0.228	0.297	1
SEC22C	0.000831711	-0.528847	0.175	0.245	1
ZNF33A	0.000835582	0.376699	0.503	0.426	1
ANKRD33B	0.000837671	-0.532419	0.217	0.292	1
TBL1X	0.000841324	-0.249218	0.361	0.455	1
BZW2	0.000841635	-0.588772	0.234	0.303	1
ZRANB2	0.000855134	0.249891	0.675	0.607	1
PABPC1	0.000856656	-0.155103	0.955	0.97	1
RMC1	0.000871706	-0.486843	0.251	0.327	1
PHLPP1	0.000873463	-0.484624	0.24	0.322	1
AEN	0.000877248	0.477126	0.164	0.098	1
PMM2	0.000888334	0.519839	0.257	0.178	1
RPL9	0.000892484	-0.0756371	1	1	1
NCOA2	0.000899913	-0.252513	0.608	0.664	1
ARAP2	0.000912931	0.435799	0.533	0.486	1
AKIRIN2	0.000916192	-0.390746	0.414	0.48	1
SLC4A7	0.000936249	0.465218	0.447	0.36	1
PMEPA1	0.000939539	-0.501316	0.319	0.392	1
PYCARD	0.00094604	-0.598002	0.286	0.351	1
ELL	0.000956672	-0.717798	0.144	0.206	1
AL627171.2	0.00095736	0.472603	0.247	0.166	1
LRRC8A	0.000961733	-0.692884	0.091	0.148	1
AC008569.1	0.000981438	-1.2929	0.069	0.117	1
RIPOR2	0.000984248	-0.17787	0.974	0.985	1
RRP1B	0.000984608	-0.447631	0.266	0.339	1
VCP	0.000990351	-0.348956	0.467	0.542	1
RUNX3	0.000991402	-0.40773	0.346	0.413	1
MNT	0.00100643	-0.951375	0.057	0.105	1
RPL23	0.00100719	0.130774	0.974	0.976	1
SOCS5	0.00100878	0.904114	0.109	0.059	1
MKNK2	0.00100889	-0.265021	0.517	0.572	1
CEACAM21	0.00101469	0.388117	0.282	0.197	1
HS3ST1	0.00102197	0.763164	0.161	0.101	1
CCNI	0.00102283	-0.170981	0.899	0.928	1
AL691403.1	0.00102619	-0.442268	0.351	0.42	1
MEGF9	0.00102719	-0.578781	0.208	0.28	1
HAGHL	0.0010318	0.572954	0.129	0.072	1
FTX	0.00105134	0.286932	0.736	0.697	1
AC007569.1	0.00106071	0.619304	0.191	0.127	1
AC010149.1	0.00106775	0.557911	0.233	0.16	1
SNHG7	0.00107818	-0.251295	0.7	0.744	1
DLEU2	0.00107972	-0.227853	0.694	0.739	1
USP34	0.00107994	0.22516	0.784	0.745	1
HNRNPM	0.00108581	-0.203627	0.652	0.727	1
SON	0.00109102	0.171671	0.822	0.777	1
PACSIN2	0.00109716	-0.476082	0.336	0.402	1
RNF144B	0.0011063	0.582268	0.197	0.131	1
HNRNPUL1	0.00110692	0.342231	0.493	0.402	1
SNRPF	0.00111141	0.327403	0.493	0.392	1
TPD52	0.00111274	0.271305	0.888	0.872	1
ARL4A	0.00111616	-0.460677	0.418	0.474	1
LMNA	0.00113256	-1.28661	0.063	0.111	1
MYH9	0.00113874	0.35218	0.713	0.682	1
VPS37B	0.00114508	0.45954	0.578	0.52	1
CEBPZ	0.00115013	0.441388	0.427	0.346	1
FAM53B	0.00115028	0.413389	0.503	0.425	1
SIDT1	0.00116708	0.338329	0.501	0.405	1
CPB2-AS1	0.00118389	-0.675483	0.18	0.245	1
YBX1	0.00118796	-0.139918	0.953	0.97	1
TPT1	0.00119239	-0.0803857	0.999	1	1
AL359232.1	0.00122191	1.17104	0.101	0.054	1
UBAP1	0.00122282	-0.360249	0.31	0.384	1
ADGRG5	0.00123527	-0.817597	0.096	0.152	1
GNPTAB	0.0012365	0.46759	0.431	0.357	1
MYC	0.00123978	0.663648	0.418	0.348	1
FANCM	0.00125452	0.536183	0.149	0.09	1
ERMARD	0.00125935	0.720201	0.121	0.068	1
MALT1	0.00126283	-0.335171	0.533	0.611	1
ANKAR	0.0012715	0.579229	0.325	0.252	1
COMMD9	0.00128359	-0.36166	0.161	0.23	1
CFLAR-AS1	0.00128685	0.783202	0.102	0.054	1
HSPB1	0.00128848	-0.726538	0.121	0.182	1
ZC3H8	0.00129051	0.509412	0.267	0.19	1
POLR3C	0.00130701	0.798487	0.152	0.095	1
SERPINB1	0.00131146	-0.412994	0.395	0.455	1
CDKN2D	0.00131662	-0.290763	0.414	0.491	1
AL162253.2	0.00134703	0.464198	0.313	0.235	1
HSPA5	0.00136709	-0.465007	0.329	0.396	1
LPP	0.00137467	-0.295179	0.687	0.741	1
SKAP1	0.0014105	0.469792	0.519	0.453	1
AC119396.1	0.00143428	0.322951	0.71	0.693	1
MAP3K1	0.00144125	-0.214379	0.708	0.788	1
AC004253.1	0.00145823	0.805633	0.115	0.065	1
SPPL2B	0.00148132	0.533188	0.297	0.217	1
NBN	0.0014821	0.525634	0.276	0.202	1
RAP1GDS1	0.00148911	0.329515	0.602	0.526	1
RNASE6	0.00150013	0.51215	0.309	0.232	1
RARS	0.0015027	0.555881	0.185	0.122	1
NDUFA1	0.00151263	0.176558	0.626	0.517	1
SAMD9L	0.00151972	-0.463876	0.277	0.349	1
AP2M1	0.00153978	-0.419973	0.355	0.416	1
ATP5MPL	0.00154669	0.224918	0.612	0.503	1
ERP44	0.00154773	-0.226702	0.513	0.58	1
PLXNC1	0.00155635	-0.250037	0.2	0.271	1
SNX15	0.00156788	-0.730595	0.086	0.139	1
TRPC4AP	0.00157014	0.309501	0.411	0.321	1
CD63	0.0015919	-0.437041	0.339	0.405	1
FKBP8	0.00160504	-0.281604	0.355	0.428	1
SYN3	0.00160563	1.02143	0.118	0.068	1
SMAD3	0.00161458	-0.358437	0.563	0.617	1
PRR12	0.00161931	0.639689	0.187	0.123	1
RPL5	0.001628	-0.0757885	0.999	1	1
TMEM50A	0.0016373	-0.334548	0.397	0.473	1
FARSB	0.00165077	0.637785	0.231	0.163	1
AC044849.1	0.00165198	-0.522482	0.295	0.36	1
CAMLG	0.00168917	-0.327992	0.392	0.449	1
PPA1	0.00168962	-0.396494	0.378	0.443	1
PLEKHM2	0.00170882	-0.279982	0.46	0.514	1
KANSL1-AS1	0.00171632	0.445652	0.326	0.242	1
RAPGEF1	0.00174113	-0.214661	0.619	0.685	1
ARHGDIB	0.0017499	-0.125433	0.921	0.94	1
BRMS1L	0.0017565	-0.617737	0.085	0.137	1
PRAG1	0.00176014	0.648325	0.269	0.199	1
BTBD9	0.00176184	0.541668	0.626	0.595	1
GNG2	0.00176931	-0.382013	0.444	0.523	1
AC006064.2	0.00177148	-0.979633	0.08	0.13	1
TTC39B	0.00183706	0.899028	0.142	0.089	1
CCNYL1	0.00183897	-0.675237	0.203	0.264	1
AC053527.2	0.00184298	1.19919	0.114	0.066	1
CSNK1A1	0.0018454	-0.297742	0.576	0.63	1
ACAT2	0.00185009	-0.599385	0.124	0.181	1
MIF4GD	0.00188416	-0.292795	0.158	0.223	1
PEX11G	0.0018873	-0.688045	0.148	0.206	1
TLR1	0.0019075	-0.516547	0.155	0.218	1
DNAJB2	0.00191951	-0.642452	0.128	0.185	1
PPWD1	0.00192176	0.489625	0.345	0.264	1
GPR174	0.00192625	-0.435494	0.213	0.282	1
AKT1	0.00194264	-0.643914	0.109	0.166	1
SELENOH	0.00195054	-0.119073	0.728	0.794	1
RHOA	0.00197462	-0.181831	0.822	0.845	1
PSMB9	0.00201293	-0.206675	0.618	0.675	1
GAS5	0.00201505	-0.149753	0.892	0.929	1
BORCS7	0.00203412	-0.523744	0.221	0.282	1
STXBP2	0.00203607	-0.428951	0.208	0.276	1
RBM7	0.00204812	-0.65403	0.188	0.244	1
MT-CO2	0.00204814	-0.0615307	1	1	1
GCSH	0.00206232	0.827971	0.109	0.062	1
TRIM14	0.0020824	0.38496	0.266	0.188	1
PDE4A	0.00208816	0.931562	0.149	0.096	1
ADNP2	0.00210802	-0.725819	0.178	0.238	1
ZNF433-AS1	0.00210986	-0.563982	0.272	0.333	1
GDI2	0.00211059	-0.267211	0.665	0.718	1
JUP	0.00212739	-0.655792	0.088	0.139	1
DPYD-AS1	0.00213033	0.963	0.129	0.078	1
SERP1	0.00215835	-0.147235	0.828	0.866	1
CCT8	0.0021612	-0.316674	0.438	0.502	1
DYRK1A	0.00216851	-0.230133	0.654	0.709	1
EIF3G	0.00218281	-0.199907	0.691	0.729	1
MYL12B	0.00218821	-0.106377	0.746	0.795	1
SC5D	0.00219206	0.650601	0.19	0.127	1
LAMP1	0.00220308	-0.444363	0.322	0.384	1
RHOH	0.00221335	0.327096	0.802	0.813	1
HP1BP3	0.00221453	-0.196528	0.598	0.672	1
ZBTB20	0.00221948	0.22141	0.892	0.91	1
LIMK1	0.00223261	0.991984	0.108	0.062	1
SMYD2	0.00224944	0.746386	0.154	0.098	1
NDUFS7	0.00227106	-0.395184	0.276	0.339	1
AC078883.1	0.00227164	-0.861597	0.101	0.151	1
FCHSD2	0.00227873	0.243108	0.945	0.949	1
SPRY1	0.00230119	0.934823	0.101	0.056	1
MCEE	0.00231196	0.650741	0.138	0.084	1
POLR2J3	0.00233498	0.35939	0.458	0.383	1
SAP18	0.0023384	-0.248171	0.665	0.681	1
ATP1A1	0.00234303	-0.495785	0.243	0.304	1
TMEM205	0.00236402	-0.619901	0.114	0.17	1
PEPD	0.00238797	-0.421352	0.162	0.227	1
SLAMF6	0.0024015	0.570312	0.355	0.285	1
RALA	0.00240174	-0.51249	0.272	0.339	1
ATIC	0.0024418	0.497429	0.267	0.193	1
OR2A1-AS1	0.00244759	0.763431	0.136	0.084	1
WWOX	0.00251379	0.532081	0.523	0.47	1
LINC01578	0.00251816	-0.233988	0.796	0.815	1
LMO2	0.00252002	-0.632805	0.076	0.125	1
LRRFIP1	0.00252962	-0.246711	0.782	0.818	1
GGCT	0.0025379	0.540141	0.188	0.125	1
EFHD2	0.00254376	-0.481581	0.299	0.358	1
PSMB6	0.00255839	-0.352154	0.368	0.434	1
S100A10	0.0025697	-0.52663	0.375	0.453	1
BNIP1	0.0025725	-0.778687	0.079	0.127	1
RC3H1	0.0025762	0.222076	0.53	0.456	1
ID3	0.00258374	-0.37089	0.239	0.312	1
HLA-E	0.00263418	-0.143009	0.966	0.989	1
EIF4H	0.00263487	-0.293889	0.417	0.482	1
MID1IP1	0.00264403	-0.615826	0.091	0.142	1
AC244131.2	0.00264444	1.03307	0.112	0.066	1
CYLD	0.00264795	-0.312241	0.54	0.605	1
ESD	0.00266041	-0.313457	0.284	0.358	1
PRR7	0.00266658	-0.603728	0.135	0.194	1
ITPKB	0.0026837	0.364522	0.353	0.274	1
OSBPL3	0.00268419	0.503404	0.303	0.232	1
FLNA	0.00268852	-0.389575	0.299	0.364	1
PGK1	0.00269914	-0.282856	0.532	0.587	1
USP16	0.00270093	-0.352548	0.412	0.479	1
TLR10	0.00270283	-0.342411	0.31	0.373	1
THUMPD1	0.00271675	-0.409959	0.325	0.392	1
CROCC	0.00272502	-0.439222	0.44	0.492	1
ZNF566	0.00272947	0.546906	0.115	0.066	1
SHLD1	0.00273938	0.521256	0.322	0.25	1
PSMB1	0.00275092	-0.229116	0.605	0.651	1
ATRN	0.00276633	0.622505	0.231	0.167	1
PRMT1	0.00277936	-0.182987	0.421	0.489	1
UVSSA	0.0027809	0.795019	0.108	0.062	1
TSPAN3	0.00278536	0.251024	0.57	0.489	1
C4orf3	0.00285474	-0.298624	0.578	0.625	1
SDAD1	0.00285646	0.582007	0.289	0.22	1
TOP1	0.0028587	-0.301721	0.67	0.711	1
MNAT1	0.00287665	0.297792	0.445	0.36	1
UQCRB	0.00287838	0.162129	0.892	0.878	1
PPP1CC	0.0028843	-0.298408	0.45	0.503	1
CCDC59	0.00291285	-0.29824	0.434	0.492	1
RNF44	0.00291546	0.553805	0.207	0.143	1
RAB21	0.00298517	-0.384254	0.376	0.432	1
ATP5F1B	0.0030204	-0.219885	0.491	0.541	1
MLLT6	0.0030265	0.423852	0.284	0.209	1
HIPK2	0.00304616	0.820827	0.346	0.276	1
PLEKHF2	0.00304778	0.337983	0.58	0.52	1
PPTC7	0.00307157	-0.470406	0.286	0.346	1
NCF1	0.00309057	-0.175841	0.836	0.875	1
SLC9A1	0.00311329	-1.01311	0.069	0.113	1
ACTR3	0.00314407	-0.222081	0.744	0.794	1
PPP1CA	0.00315578	-0.269833	0.543	0.577	1
ATP13A3	0.00315903	-0.421371	0.231	0.3	1
MT-CO3	0.00316347	0.0805934	1	1	1
MCOLN2	0.00316378	0.484881	0.22	0.157	1
TTBK2	0.00316772	0.5478	0.237	0.172	1
VCPIP1	0.00317109	0.541039	0.191	0.131	1
MAT2A	0.00317986	0.421744	0.332	0.25	1
DTWD2	0.00319912	0.597465	0.227	0.163	1
SGPP1	0.00321517	-0.466775	0.323	0.384	1
SEC24D	0.0032335	-0.487437	0.131	0.187	1
NAPA	0.00326561	-0.395266	0.296	0.355	1
CD96	0.0032666	0.704253	0.207	0.148	1
PRKCD	0.00326873	-0.471344	0.155	0.215	1
NCF2	0.0032738	-0.599064	0.141	0.199	1
TMEM220	0.00327659	0.929417	0.119	0.072	1
RAD23B	0.00328426	-0.292188	0.378	0.443	1
RASSF7	0.00329235	-0.560622	0.103	0.155	1
UBA52	0.00329537	0.0991089	0.999	1	1
HIF1A-AS3	0.00331006	-0.501276	0.214	0.276	1
ICAM3	0.00331549	-0.21116	0.595	0.649	1
ARRDC3	0.00332197	-0.402306	0.353	0.41	1
PSMC4	0.00334135	-0.449522	0.264	0.325	1
PLEK	0.00335479	-0.389933	0.343	0.408	1
DAAM1	0.00336982	0.443791	0.306	0.233	1
PSAP	0.00337014	-0.468319	0.392	0.456	1
AC008937.2	0.0033743	-0.505516	0.272	0.333	1
SIRT2	0.0033789	-0.448442	0.193	0.252	1
GRB2	0.0033847	-0.193042	0.807	0.851	1
LETM2	0.00339377	-0.959229	0.128	0.178	1
EPHB6	0.00339719	-0.488685	0.091	0.142	1
MRPL33	0.00340279	0.284348	0.369	0.285	1
RPL12	0.00341099	0.0573741	0.997	1	1
RANBP2	0.00343526	-0.170833	0.575	0.664	1
ELF1	0.00343654	0.231105	0.862	0.883	1
DDAH2	0.00346555	-0.317574	0.295	0.361	1
KIF27	0.00348949	0.665854	0.193	0.134	1
ATP6V0B	0.00349413	-0.311948	0.402	0.467	1
PLEKHB2	0.00351102	-0.42334	0.226	0.291	1
SCMH1	0.00354391	0.350875	0.372	0.295	1
COPE	0.00354721	-0.157302	0.546	0.619	1
EHD4	0.0035498	-0.532888	0.17	0.229	1
SIL1	0.00357282	0.52197	0.296	0.23	1
CYSTM1	0.00358496	-0.457525	0.315	0.37	1
ISCA1	0.0036129	-0.318508	0.349	0.41	1
ZNF738	0.00362451	-0.698457	0.112	0.163	1
SRSF3	0.00363218	-0.191295	0.797	0.84	1
CDC14A	0.00363843	-0.456857	0.29	0.357	1
RNF38	0.00365583	-0.27931	0.575	0.634	1
PARP4	0.00367643	0.385363	0.437	0.363	1
SERTAD2	0.00369461	0.441353	0.33	0.255	1
RTN4	0.00369628	-0.254701	0.491	0.578	1
SEC61G	0.00373286	0.317031	0.44	0.358	1
YLPM1	0.00378156	0.437173	0.374	0.3	1
AL117381.1	0.00381489	1.01744	0.124	0.077	1
CLN8	0.00381522	0.523321	0.25	0.181	1
QRICH1	0.00383365	-0.351634	0.335	0.399	1
ETFB	0.00385475	-0.414586	0.289	0.349	1
MYCBP2	0.00388844	-0.125243	0.826	0.89	1
MT-ND4	0.00388905	-0.0622032	1	1	1
CAMKK2	0.0039124	-0.739581	0.065	0.108	1
CHMP5	0.00391762	-0.601987	0.203	0.258	1
CSRP1	0.00396355	-0.719937	0.066	0.108	1
USP24	0.00396995	-0.293565	0.56	0.601	1
TTC9	0.00399624	0.416527	0.254	0.185	1
PARP14	0.00402901	-0.282853	0.685	0.718	1
TOMM40	0.00402945	0.622927	0.198	0.139	1
ING2	0.00403479	-0.615546	0.115	0.166	1
ZBTB10	0.00403624	-0.448111	0.394	0.446	1
VPS28	0.0040773	-0.288838	0.466	0.511	1
TAGAP	0.0040904	-0.350544	0.552	0.587	1
IPMK	0.00409518	-0.485467	0.31	0.372	1
TRIM69	0.00411039	-0.726661	0.092	0.14	1
EDF1	0.00412012	-0.136833	0.756	0.813	1
MRE11	0.00414019	0.548209	0.31	0.245	1
C2CD5	0.00414534	0.316157	0.382	0.304	1
UBE2L3	0.00415698	-0.20049	0.466	0.544	1
RBM6	0.00420688	0.260165	0.747	0.706	1
AGO4	0.00421784	-0.613224	0.151	0.206	1
CRLF3	0.00422295	0.279267	0.52	0.428	1
SCAF4	0.00426132	-0.319616	0.335	0.405	1
ZNF473	0.00429755	-0.85354	0.063	0.105	1
OSBPL8	0.00431708	-0.241135	0.721	0.759	1
LAX1	0.00432746	0.651405	0.147	0.095	1
HNRNPA2B1	0.00433038	-0.124214	0.938	0.973	1
CDK13	0.00435487	0.314226	0.73	0.697	1
GTPBP4	0.00437076	0.382712	0.293	0.218	1
ARPC1B	0.00440722	-0.198543	0.797	0.857	1
SRGN	0.00440796	0.152529	0.42	0.343	1
GSDMD	0.0044131	-0.396127	0.213	0.273	1
TRAK2	0.00441788	0.343152	0.312	0.239	1
PDCD4	0.0044548	-0.195954	0.736	0.789	1
KLC1	0.00446766	-0.304716	0.355	0.426	1
TAPBP	0.00448261	-0.248782	0.651	0.702	1
CHD1	0.00448843	-0.230147	0.644	0.682	1
LY9	0.00449304	-0.475258	0.388	0.437	1
AC015849.3	0.00449734	0.579912	0.111	0.065	1
MYO1G	0.00449781	-0.441458	0.244	0.303	1
ZNF581	0.00450619	-0.446803	0.25	0.309	1
HMGCS1	0.00455889	-0.517111	0.316	0.377	1
AC243960.1	0.00459707	0.217759	0.353	0.27	1
IARS	0.0046274	0.482392	0.292	0.224	1
DHRS12	0.00463336	0.585126	0.141	0.089	1
UBXN11	0.00466075	-0.86299	0.065	0.107	1
ITGB7	0.00474932	-0.516802	0.145	0.2	1
AC108879.1	0.00475877	0.686361	0.175	0.123	1
LINC02422	0.00476935	0.344999	0.352	0.277	1
TOMM5	0.00478284	0.334236	0.49	0.398	1
PELI1	0.00483462	0.534621	0.724	0.723	1
ECE1	0.00488391	-0.356064	0.253	0.318	1
HLA-DPB1	0.00490623	-0.0846545	0.997	0.998	1
SYNE1	0.00491003	0.379646	0.409	0.337	1
USF2	0.00495543	-0.281076	0.388	0.45	1
NANS	0.0049562	-0.539455	0.21	0.265	1
PSMA6	0.0049804	-0.276427	0.374	0.431	1
SH2B3	0.00499053	-0.63503	0.205	0.259	1
PITHD1	0.00500879	-0.259679	0.323	0.387	1
ZSWIM7	0.005013	0.418755	0.32	0.248	1
BST2	0.00501627	-0.162484	0.359	0.443	1
C9orf85	0.00502053	0.636629	0.187	0.133	1
AC008014.1	0.00507242	0.399407	0.494	0.426	1
VMP1	0.00508323	-0.27908	0.428	0.497	1
WDR19	0.00511451	-0.61114	0.112	0.163	1
AKAP9	0.00514281	0.232754	0.657	0.593	1
METTL8	0.00514585	-0.218062	0.323	0.404	1
PSMA7	0.0051546	-0.162667	0.71	0.748	1
SMCHD1	0.0051732	0.253878	0.892	0.917	1
SNX19	0.0052539	0.579065	0.187	0.131	1
ABT1	0.00526281	0.505498	0.198	0.14	1
DNAJC1	0.00526769	-0.302737	0.343	0.416	1
PNRC1	0.00526857	-0.137133	0.902	0.94	1
RTN3	0.00528541	-0.615342	0.216	0.273	1
PIN4	0.00529512	0.564739	0.305	0.236	1
OSGEPL1	0.00534251	0.643498	0.101	0.059	1
HDAC9	0.00535926	0.324284	0.756	0.759	1
XRCC6	0.00538443	-0.21169	0.621	0.664	1
ATP5MG	0.00539959	0.171221	0.875	0.843	1
PREPL	0.00544382	-0.520566	0.184	0.241	1
MYO1E	0.00545112	-0.389658	0.385	0.458	1
RAP1GAP2	0.00547145	-0.511134	0.211	0.273	1
H2AFY	0.00549875	-0.324081	0.338	0.39	1
EIF3H	0.00550919	-0.159165	0.803	0.86	1
ATP5MC3	0.00554724	-0.224682	0.556	0.602	1
ATP6V0D1	0.00555483	-0.374831	0.362	0.42	1
NMT2	0.00561248	-0.696581	0.154	0.202	1
CANX	0.00564755	-0.316469	0.31	0.367	1
TTC27	0.00565679	0.570458	0.3	0.235	1
RREB1	0.00572146	0.40908	0.404	0.333	1
ARID1A	0.00572934	0.306591	0.496	0.416	1
COX6C	0.00573985	0.1572	0.744	0.649	1
CAPRIN1	0.00579271	-0.370755	0.32	0.375	1
TDP1	0.00581262	-0.62439	0.194	0.244	1
GARS-DT	0.00581892	0.379527	0.325	0.259	1
IDNK	0.00582053	0.358621	0.159	0.104	1
AC020911.2	0.00582257	0.55752	0.2	0.143	1
AVEN	0.00583117	-0.649143	0.129	0.181	1
RNF13	0.00583452	-0.255881	0.545	0.604	1
AC010894.3	0.00583486	0.325181	0.435	0.361	1
Z93241.1	0.00586625	-0.655206	0.134	0.184	1
PVT1	0.00586642	-0.591126	0.241	0.3	1
EBF1	0.00589578	0.280471	0.842	0.84	1
ANKRD44	0.00593548	0.276053	0.907	0.929	1
RRM1	0.00594037	-0.587484	0.141	0.194	1
METTL4	0.00594803	0.465997	0.194	0.137	1
PLEKHA7	0.00596121	0.833245	0.105	0.063	1
GATAD1	0.00598786	0.454679	0.253	0.187	1
IQGAP1	0.00601028	-0.174915	0.75	0.798	1
AC245014.3	0.00604892	-0.447257	0.284	0.345	1
AIDA	0.00607799	0.36852	0.453	0.392	1
JMJD6	0.00609526	-0.515746	0.134	0.187	1
CSTB	0.00610529	-0.311763	0.261	0.327	1
COMMD7	0.00612539	-0.567782	0.193	0.242	1
MS4A1	0.00613964	-0.105773	0.964	0.979	1
MSH5	0.00618491	0.612301	0.109	0.066	1
NDUFB1	0.00619492	0.210584	0.471	0.369	1
AC018362.1	0.0062013	0.582554	0.172	0.119	1
LINC00910	0.00620583	-0.370454	0.33	0.39	1
RILPL2	0.00625665	-0.251788	0.322	0.384	1
NUP107	0.0062722	0.372861	0.31	0.241	1
SUMF1	0.00630443	0.531562	0.355	0.288	1
AP4E1	0.0063258	0.362603	0.194	0.133	1
ZFC3H1	0.0063315	-0.326608	0.487	0.533	1
SLC16A1-AS1	0.00634862	0.743333	0.203	0.152	1
ISG15	0.00638878	-0.29427	0.171	0.23	1
RFX3-AS1	0.00639918	0.409806	0.287	0.22	1
TIMM10	0.00642587	0.492453	0.221	0.161	1
SAT2	0.0064393	-0.258353	0.236	0.301	1
MAGED1	0.00644558	0.249728	0.318	0.247	1
HLA-C	0.00648949	-0.15104	0.984	0.997	1
IFNAR1	0.00649588	-0.280084	0.422	0.479	1
RPL24	0.00650037	0.0765189	0.999	0.998	1
USP22	0.00651528	-0.379833	0.494	0.521	1
FAM160B1	0.00652074	-0.625473	0.141	0.193	1
SUMF2	0.00655639	0.288152	0.356	0.277	1
ARL13B	0.00659712	-0.591116	0.121	0.17	1
INPP5A	0.00660517	0.467343	0.424	0.361	1
GGA2	0.00661566	-0.137773	0.608	0.667	1
PILRA	0.00663779	-0.779686	0.083	0.127	1
SLC2A13	0.00664442	-0.641559	0.103	0.152	1
STK10	0.00666431	-0.311503	0.563	0.593	1
NR3C2	0.0066763	0.505985	0.325	0.264	1
BCL2	0.00668883	0.271172	0.75	0.717	1
CCT3	0.00670584	-0.181788	0.499	0.554	1
SMURF1	0.00673285	-0.385819	0.369	0.423	1
RPS6KA1	0.00673588	-0.430507	0.18	0.236	1
DCTN4	0.00674604	-0.320642	0.292	0.355	1
TMCO3	0.00678412	0.702131	0.138	0.092	1
IL3RA	0.00680523	0.510392	0.175	0.122	1
MSN	0.00680649	-0.203116	0.565	0.643	1
RPL10A	0.00680968	-0.0649532	0.999	1	1
POLD4	0.00681232	-0.12482	0.697	0.732	1
HNRNPH3	0.00684124	-0.223259	0.563	0.605	1
PSMB3	0.00692584	-0.240092	0.441	0.498	1
COG6	0.0069265	0.360703	0.181	0.125	1
PI4K2A	0.00694179	-0.416826	0.184	0.239	1
MSH3	0.00696102	0.282535	0.306	0.236	1
ZNF621	0.00700379	0.708218	0.105	0.063	1
TMED2	0.00701844	0.328338	0.316	0.242	1
NOL7	0.00701971	-0.170511	0.524	0.584	1
KMT2A	0.00704596	-0.152854	0.522	0.61	1
CSF3R	0.00705084	-0.526315	0.075	0.119	1
UBE2A	0.00708478	-0.323366	0.302	0.352	1
SYTL1	0.00708859	-0.25004	0.343	0.405	1
SLC2A6	0.00713691	-0.479718	0.136	0.19	1
SNHG5	0.00714972	0.211376	0.784	0.755	1
TMEM230	0.00719468	-0.145446	0.444	0.514	1
ANKH	0.00721773	0.409407	0.254	0.194	1
WAC	0.00724762	-0.175866	0.687	0.738	1
XPR1	0.00725024	-0.326044	0.343	0.408	1
FNBP4	0.00725276	-0.195043	0.638	0.703	1
ERAP2	0.00726644	0.416406	0.335	0.267	1
PLEKHO1	0.00727981	-0.293645	0.453	0.526	1
SUCLA2	0.00728974	0.320733	0.305	0.233	1
CIITA	0.00730435	-0.212151	0.598	0.658	1
CHMP1B	0.00739267	-0.406425	0.29	0.352	1
HIST1H2AH	0.00739937	-0.945492	0.085	0.125	1
SDE2	0.00740453	-0.623952	0.154	0.202	1
NDUFS5	0.0074053	-0.321344	0.405	0.453	1
IMPDH2	0.00742073	-0.309156	0.273	0.333	1
NBPF14	0.00742766	0.474811	0.269	0.205	1
AC027097.2	0.00743814	0.390735	0.529	0.488	1
PARP11	0.00750636	0.566092	0.23	0.175	1
GRIPAP1	0.00750731	-0.52126	0.184	0.236	1
ESRRA	0.00752439	0.614968	0.132	0.086	1
HAUS4	0.00752753	-0.644548	0.101	0.146	1
SPOPL	0.00752915	-0.346255	0.386	0.443	1
RPRD1A	0.00756404	0.368887	0.369	0.301	1
AC005920.2	0.00759926	-0.649957	0.111	0.157	1
TAF12	0.00760128	0.318909	0.269	0.203	1
DRAP1	0.00760768	-0.27012	0.477	0.535	1
WDR48	0.00762338	-0.374216	0.358	0.408	1
BAZ1A	0.00773772	-0.245416	0.565	0.607	1
SLC25A5	0.00774553	-0.253812	0.659	0.684	1
TMEM106C	0.00775031	-1.03739	0.068	0.105	1
UPF3A	0.00775203	-0.233735	0.374	0.429	1
LSP1	0.00776236	-0.195243	0.568	0.63	1
ST6GAL1	0.00779711	0.181539	0.886	0.892	1
OCEL1	0.00780343	-0.444838	0.078	0.12	1
YWHAG	0.00781458	-0.552419	0.243	0.291	1
DAPP1	0.00781829	0.332741	0.619	0.596	1
PPP1R2	0.00783745	-0.222002	0.619	0.669	1
RIPOR1	0.00783917	-0.288425	0.289	0.352	1
PAPOLA	0.00786615	-0.213376	0.645	0.699	1
RPLP0	0.00791522	-0.0868476	0.987	0.995	1
PRCD	0.00792362	0.460136	0.118	0.074	1
MIER1	0.00792646	-0.319818	0.493	0.539	1
ALKBH7	0.00798358	-0.286161	0.368	0.431	1
ANKRD17	0.00800351	-0.223796	0.573	0.657	1
ANGPTL1	0.00800367	-0.17444	0.767	0.791	1
FDPS	0.00800607	-0.287648	0.28	0.339	1
TEC	0.00800735	0.571171	0.154	0.105	1
TCEAL8	0.00801093	-0.915651	0.088	0.13	1
EIF5A	0.0080358	-0.212675	0.537	0.596	1
POLB	0.00804019	-0.571528	0.181	0.23	1
FOXJ3	0.0080578	0.41561	0.45	0.395	1
PRKRA	0.00806782	-0.483588	0.253	0.309	1
THEMIS2	0.00807227	0.419617	0.136	0.089	1
FAM126B	0.00811269	0.399079	0.297	0.23	1
MYNN	0.00826647	-0.606697	0.134	0.182	1
KLF10	0.00828155	-0.546718	0.126	0.175	1
SRRM2	0.00835327	-0.156108	0.786	0.846	1
ZNF699	0.00836571	-0.805216	0.102	0.145	1
INPP5K	0.00837774	-0.558411	0.181	0.229	1
GRHPR	0.00842473	-0.400981	0.172	0.227	1
MX2	0.00853347	-0.596018	0.17	0.218	1
FLNB	0.0085371	-0.433775	0.185	0.239	1
RABAC1	0.00854495	-0.143903	0.476	0.547	1
TRIM8	0.00855508	-0.493482	0.155	0.208	1
APBB1IP	0.00856607	-0.148318	0.69	0.765	1
PAFAH1B3	0.00862158	-0.605171	0.082	0.125	1
CREBBP	0.00862755	-0.153646	0.588	0.67	1
RNF145	0.00864819	0.273144	0.428	0.355	1
SEC61B	0.00866471	-0.201578	0.516	0.56	1
RASGRP3	0.0086699	-0.400831	0.389	0.446	1
GMDS-DT	0.00867533	0.394221	0.427	0.367	1
ABHD16A	0.00867805	-0.391537	0.135	0.187	1
EVI2A	0.00869872	-0.503606	0.171	0.223	1
KYNU	0.00872136	-0.182566	0.486	0.56	1
MTHFS	0.00873374	0.558669	0.204	0.151	1
BID	0.00876984	-0.693718	0.119	0.164	1
CZIB	0.008789	-0.393071	0.122	0.173	1
SMARCE1	0.00879307	0.342276	0.431	0.361	1
XPO6	0.00882372	0.289258	0.431	0.363	1
TGIF2	0.0088262	-0.420932	0.257	0.309	1
KIAA0930	0.00883193	-0.613567	0.065	0.104	1
NBPF10	0.00886238	0.614974	0.128	0.083	1
MTERF1	0.00888452	0.735481	0.149	0.102	1
ANAPC15	0.00889011	-0.462737	0.111	0.158	1
CDYL	0.00893328	-0.331224	0.397	0.45	1
SDF4	0.00893851	-0.356972	0.198	0.252	1
CALCOCO1	0.00898753	0.682088	0.161	0.111	1
GABARAP	0.00899635	-0.204929	0.718	0.741	1
MARCH5	0.00900662	-0.41862	0.259	0.318	1
OAS1	0.00901417	-0.368555	0.165	0.217	1
RFX3	0.00901626	-0.321622	0.595	0.639	1
CHMP2A	0.00907948	-0.231806	0.296	0.358	1
EMC10	0.00912821	-0.358776	0.239	0.292	1
AC007381.1	0.00913997	-0.62524	0.085	0.127	1
DGCR6L	0.00914609	-0.813187	0.092	0.133	1
RASSF1	0.00917465	-0.278509	0.366	0.422	1
ATP8B1	0.00919053	0.343325	0.555	0.509	1
UBE2Q2	0.0091971	-0.336444	0.277	0.333	1
NDUFV2	0.00920382	-0.141043	0.553	0.616	1
SARS	0.00920527	0.306982	0.322	0.253	1
EIF4A2	0.00925609	-0.171576	0.874	0.887	1
HDAC1	0.00927151	-0.284202	0.343	0.399	1
ZNF84	0.0092816	-0.476289	0.211	0.265	1
HEATR1	0.00932209	0.411647	0.195	0.14	1
NAP1L1	0.00933105	-0.198154	0.779	0.809	1
ABHD10	0.00934136	0.492528	0.172	0.12	1
STAM2	0.00936483	0.460703	0.221	0.164	1
ELP5	0.00936654	-0.458954	0.164	0.215	1
STAT1	0.00941957	-0.344919	0.172	0.227	1
ROMO1	0.00946511	0.376149	0.274	0.209	1
FNBP1	0.00948988	-0.186967	0.797	0.837	1
FAM204A	0.00951079	0.230501	0.454	0.38	1
ARHGEF9	0.00953046	0.545488	0.142	0.095	1
INO80E	0.00954219	-0.701847	0.122	0.166	1
AL078459.1	0.00955908	-0.523159	0.216	0.271	1
NPC2	0.00965909	-0.228471	0.447	0.508	1
ZNF460	0.00967962	-0.53705	0.124	0.17	1
PPP1R15B	0.0097157	-0.410115	0.251	0.304	1
MAGT1	0.00973143	0.417779	0.402	0.339	1
CCT4	0.00973963	-0.232536	0.474	0.511	1
GOLGA5	0.00977624	0.587271	0.135	0.089	1
NR4A3	0.00978885	-0.71534	0.142	0.19	1
ICAM1	0.0098403	-0.457205	0.063	0.102	1
SEC23IP	0.00984998	0.3368	0.185	0.131	1
TSC22D2	0.00985007	-0.390003	0.348	0.399	1
NT5E	0.00995702	0.438614	0.296	0.232	1
RPL18	0.0099781	-0.0576431	0.997	1	1
RABEP1	0.00998674	0.22694	0.705	0.658	1
TBCB	0.00999246	-0.299495	0.29	0.348	1
IL27RA	0.00999356	-0.464443	0.25	0.307	1
SELENOK	0.00999862	-0.236892	0.49	0.538	1
RPL17	0.010002	-0.0729345	1	1	1
ORAI1	0.0100353	0.3172	0.375	0.298	1
CDC25B	0.0100726	-0.591872	0.079	0.12	1
ANXA1	0.0101158	-0.834501	0.105	0.152	1
CNST	0.010145	0.291086	0.517	0.471	1
AZIN1-AS1	0.010194	0.567806	0.198	0.148	1
RBX1	0.0102336	0.26753	0.605	0.533	1
HIP1	0.0102559	-0.458396	0.125	0.175	1
FBXL4	0.0103055	0.446736	0.226	0.169	1
TMEM256	0.0103159	0.361238	0.346	0.276	1
PRKAG2	0.0103398	-0.358152	0.371	0.419	1
MRPL54	0.0104397	-0.212378	0.448	0.495	1
TADA3	0.0104445	-0.353385	0.184	0.236	1
GPBP1	0.0104835	-0.190295	0.733	0.773	1
DENND5A	0.010507	-0.453121	0.236	0.289	1
CYP51A1	0.0105283	-0.392663	0.293	0.348	1
NFATC3	0.0105804	-0.226048	0.491	0.551	1
IL7	0.0105878	-0.362128	0.21	0.27	1
ATP6V1E2	0.0105881	0.747958	0.116	0.075	1
RNF138	0.0106072	-0.271856	0.453	0.514	1
RNF103	0.0106799	-0.676614	0.157	0.2	1
IMMP1L	0.0106889	0.275423	0.231	0.169	1
USF3	0.0107131	0.285798	0.389	0.316	1
OXA1L	0.0109057	0.341989	0.289	0.223	1
RYBP	0.0109475	-0.353829	0.315	0.372	1
LRPAP1	0.0109621	-0.250043	0.364	0.419	1
DTX1	0.0110243	-0.399095	0.103	0.149	1
DCP1A	0.0110344	-0.280922	0.375	0.44	1
UQCR11	0.0110416	0.167784	0.651	0.556	1
DNAJB11	0.0110736	-0.394328	0.256	0.306	1
HSH2D	0.0111437	-0.277036	0.325	0.381	1
FBXO38	0.0111865	0.475247	0.279	0.217	1
AFF3	0.0111865	0.160275	0.983	0.977	1
AC124016.1	0.0112089	-0.572992	0.095	0.137	1
FYTTD1	0.011218	-0.280407	0.25	0.312	1
NVL	0.0112771	0.470385	0.246	0.184	1
RBM39	0.0113149	-0.0985058	0.915	0.946	1
LYST	0.0113789	0.311671	0.72	0.693	1
VEZF1	0.0114247	-0.481247	0.122	0.17	1
ARFIP1	0.0114329	0.454192	0.251	0.196	1
SUGT1	0.0114731	-0.347811	0.256	0.307	1
NUTF2	0.011476	-0.416102	0.184	0.233	1
MLLT10	0.0115152	-0.272635	0.313	0.38	1
MARCH6	0.0115813	-0.26596	0.644	0.688	1
NCOR2	0.0116208	-0.435195	0.226	0.276	1
H2AFV	0.0116788	-0.275282	0.443	0.486	1
BTG2	0.0116868	-0.284882	0.71	0.738	1
RANBP9	0.0117231	-0.344119	0.355	0.401	1
ENSA	0.0117544	-0.204353	0.624	0.667	1
CDK2AP2	0.0117554	-0.291365	0.165	0.224	1
PIK3CD	0.0118194	-0.291323	0.463	0.509	1
CLDND1	0.0118965	0.428087	0.247	0.188	1
ATMIN	0.0119198	0.707949	0.132	0.089	1
TNRC18	0.0119219	0.474649	0.175	0.125	1
JOSD2	0.0119333	-0.866395	0.069	0.105	1
ZCCHC10	0.0119842	0.294735	0.432	0.36	1
SLC38A1	0.0119915	0.184015	0.777	0.747	1
NEU1	0.0120554	-0.679087	0.085	0.127	1
YIPF3	0.0120563	-0.296281	0.136	0.187	1
MOB2	0.012074	-0.456279	0.187	0.238	1
ITPR3	0.0120784	-0.501221	0.138	0.185	1
CLNS1A	0.0121269	0.382041	0.516	0.479	1
SELENOW	0.0121309	-0.311127	0.251	0.304	1
MZF1-AS1	0.0122236	-0.342494	0.109	0.155	1
SIGIRR	0.0122239	-0.434357	0.161	0.209	1
ZSWIM6	0.0122369	-0.233985	0.522	0.584	1
PSMB10	0.0122481	-0.21209	0.474	0.53	1
DHRS4-AS1	0.0122514	0.750931	0.131	0.087	1
PCIF1	0.0122809	0.399192	0.211	0.154	1
SUMO1	0.0123001	-0.220143	0.509	0.548	1
SP140L	0.012303	0.287204	0.605	0.568	1
GATAD2B	0.0123584	0.259248	0.575	0.509	1
CYC1	0.0123607	-0.307594	0.234	0.283	1
ARHGAP26	0.0123995	-0.457662	0.266	0.321	1
TTF2	0.0124174	0.228932	0.162	0.111	1
UBA6-AS1	0.0124337	0.208573	0.152	0.105	1
RHEB	0.0124787	-0.331514	0.369	0.42	1
MPLKIP	0.0125175	-0.210806	0.292	0.352	1
SPATA2L	0.0125781	-0.757328	0.086	0.127	1
CIR1	0.0126178	-0.220358	0.483	0.544	1
SEC13	0.0126463	-0.283786	0.213	0.265	1
MON2	0.0126527	0.19914	0.605	0.527	1
ATP5ME	0.0126779	0.215272	0.606	0.527	1
AC008105.3	0.0126822	-0.424003	0.167	0.217	1
ZDHHC14	0.0126917	-0.547173	0.223	0.276	1
GOT1	0.0127026	0.616864	0.119	0.078	1
KIF20B	0.0127383	-0.215945	0.251	0.312	1
PPIB	0.0128125	-0.192052	0.557	0.601	1
ATP6V0E1	0.0129514	-0.127958	0.73	0.765	1
SBF2-AS1	0.0129562	0.696819	0.115	0.075	1
MOB3A	0.0129612	-0.30828	0.553	0.587	1
SSR4	0.0129632	-0.120017	0.67	0.712	1
AC009313.1	0.0129821	-0.482749	0.185	0.235	1
CNOT6	0.0130019	0.538202	0.164	0.116	1
FAM53C	0.013005	-0.523629	0.165	0.209	1
RGS14	0.0130127	-0.444326	0.116	0.163	1
SLC39A1	0.0130385	-0.444484	0.114	0.158	1
LILRB1	0.0130474	-0.420492	0.185	0.238	1
POMP	0.0130915	0.229293	0.619	0.551	1
FEM1C	0.0131482	-0.470567	0.205	0.256	1
EDEM3	0.0131735	0.485532	0.231	0.179	1
ACSL3	0.0132269	-0.324981	0.351	0.404	1
EXOC5	0.0132461	0.341793	0.264	0.206	1
ANKRD42	0.0132477	-0.64572	0.096	0.137	1
DDX3X	0.0132488	-0.21094	0.714	0.747	1
SMPD4	0.0134073	-0.365503	0.182	0.233	1
ITGAM	0.013419	-0.58131	0.085	0.125	1
SPIB	0.0134532	-0.17177	0.533	0.586	1
TARS2	0.0135282	0.62635	0.114	0.074	1
CNPY3	0.0136221	-0.281232	0.499	0.547	1
AC019197.1	0.0136738	0.692892	0.381	0.342	1
IFIT2	0.0137024	-0.616172	0.101	0.142	1
LINC01841	0.0138091	-0.138078	0.114	0.074	1
HIPK1	0.0138633	-0.34132	0.329	0.377	1
BTF3	0.0138702	-0.0841585	0.971	0.962	1
BCAP29	0.0138764	-0.507642	0.204	0.252	1
FUS	0.0139268	-0.135711	0.782	0.825	1
CLCN7	0.0140411	-0.483171	0.162	0.208	1
FP236383.3	0.0140697	0.625946	0.111	0.071	1
SGK1	0.0141294	-0.698009	0.066	0.102	1
KPNA3	0.0141625	-0.3499	0.333	0.392	1
PDLIM2	0.0141628	-0.344016	0.261	0.309	1
HIST1H2AG	0.0142175	-0.475549	0.095	0.139	1
VASP	0.0142751	-0.273048	0.438	0.477	1
RARA	0.0143248	-0.346353	0.204	0.255	1
MRPS6	0.0143937	-0.277655	0.264	0.316	1
BCAS2	0.0144265	-0.303276	0.542	0.557	1
LRBA	0.014431	-0.164305	0.77	0.816	1
SLC30A6	0.0144668	0.490528	0.205	0.154	1
GCNT1	0.0144998	0.55212	0.231	0.179	1
AFG3L2	0.0145081	0.405687	0.231	0.178	1
TRIM28	0.0145295	-0.351623	0.279	0.33	1
AIMP1	0.0146375	0.279526	0.47	0.405	1
GCA	0.014663	0.259835	0.346	0.27	1
DPH6	0.0146987	0.655114	0.243	0.193	1
SAMD4B	0.0146991	-0.494761	0.228	0.273	1
SLC25A6	0.0147192	-0.112572	0.918	0.929	1
ASH2L	0.0148344	0.403867	0.241	0.185	1
ANKS3	0.01486	0.68965	0.109	0.071	1
AGTRAP	0.0148708	-0.538484	0.065	0.101	1
CAMK1D	0.0150592	-0.219136	0.861	0.886	1
SUFU	0.0151218	-0.566711	0.111	0.154	1
PNPLA8	0.0151275	-0.206852	0.523	0.571	1
NUDT21	0.0151804	-0.311824	0.154	0.205	1
GFM1	0.0151862	0.29117	0.175	0.125	1
FAM91A1	0.0151946	-0.306606	0.272	0.321	1
NDUFS2	0.0152049	-0.408093	0.25	0.297	1
CERNA1	0.015215	-0.511699	0.139	0.185	1
IGHD	0.0152528	0.226964	0.751	0.723	1
HEBP2	0.0152795	-0.270371	0.322	0.375	1
SIK2	0.0153146	-0.383811	0.292	0.345	1
SLC44A2	0.0154456	0.257395	0.536	0.474	1
DCAF1	0.0155008	-0.424613	0.243	0.289	1
PARK7	0.0155373	-0.189507	0.657	0.706	1
MPZL1	0.0155612	-0.458309	0.089	0.13	1
SZT2	0.0155864	0.595102	0.201	0.152	1
RUNDC1	0.0156549	0.774569	0.118	0.078	1
MOB1A	0.0157197	-0.184715	0.593	0.649	1
ECHS1	0.0157613	-0.318023	0.286	0.334	1
HNRNPDL	0.0158655	-0.129826	0.796	0.848	1
PRDM2	0.0158727	-0.168008	0.809	0.857	1
PRXL2C	0.015881	-0.486762	0.207	0.253	1
PRDX1	0.0158825	-0.194942	0.443	0.497	1
PEX16	0.0158842	-0.372036	0.224	0.274	1
PIGL	0.0159245	0.334286	0.264	0.208	1
TRAK1	0.0159382	-0.238334	0.68	0.73	1
SNHG25	0.0159569	0.141149	0.425	0.334	1
RNPS1	0.0159667	-0.237239	0.444	0.497	1
UBE2J1	0.0160295	-0.196433	0.474	0.532	1
MIA3	0.016033	-0.256535	0.358	0.416	1
TTC39C	0.0160343	-0.383396	0.309	0.369	1
GNPDA2	0.0160909	0.364504	0.157	0.108	1
CYB561A3	0.0161546	-0.165864	0.568	0.617	1
MANBA	0.0161674	0.272981	0.621	0.587	1
KDM7A	0.0161699	-0.242207	0.443	0.5	1
ST6GALNAC4	0.016186	-0.598513	0.07	0.107	1
BAG6	0.0161924	-0.34287	0.165	0.212	1
CYTH4	0.016284	-0.37117	0.217	0.27	1
MAML2	0.0163909	-0.259263	0.654	0.702	1
ERCC8	0.016434	0.503975	0.128	0.086	1
FERMT3	0.0164607	-0.283544	0.253	0.303	1
PCED1B-AS1	0.0165035	-0.16228	0.432	0.497	1
PIKFYVE	0.0165638	-0.172285	0.517	0.568	1
RALB	0.0165942	-0.268702	0.159	0.211	1
RPRD2	0.0166757	-0.14947	0.427	0.494	1
IRF1	0.0167664	-0.298825	0.445	0.491	1
KIF13B	0.0168586	0.302849	0.341	0.277	1
NLRC5	0.0168643	-0.181954	0.335	0.399	1
PPP1R3E	0.0169025	0.342905	0.151	0.104	1
ISY1	0.0169837	0.329271	0.254	0.196	1
PIM2	0.0169932	-0.310089	0.201	0.253	1
ATP6V0A2	0.0170203	0.472643	0.177	0.13	1
RPL26	0.0170403	0.0493295	0.997	1	1
ZNF281	0.0170583	-0.62296	0.132	0.175	1
ATF1	0.0170603	0.292414	0.273	0.211	1
ADAM19	0.0170889	-0.211285	0.728	0.773	1
SS18	0.017099	-0.266762	0.364	0.422	1
ANKRD13D	0.0171345	-0.345834	0.257	0.304	1
ST13	0.0171604	-0.20861	0.565	0.608	1
LSM8	0.0172205	0.190165	0.532	0.455	1
GPR160	0.0172391	0.512099	0.277	0.224	1
DYNLRB1	0.0173077	-0.206449	0.434	0.477	1
PRPF18	0.017311	0.360203	0.282	0.221	1
SYNE2	0.0174302	-0.211874	0.399	0.464	1
STX12	0.0174472	-0.286899	0.445	0.497	1
ZNF32	0.0174502	-0.661051	0.148	0.19	1
ZBTB18	0.0175036	-0.283015	0.211	0.262	1
AKAP10	0.0175083	0.284534	0.378	0.304	1
COX15	0.0175425	0.503057	0.151	0.107	1
GNB5	0.0176106	-0.290627	0.477	0.505	1
SMIM4	0.0176668	0.335016	0.201	0.149	1
CIB1	0.0176706	-0.110067	0.549	0.599	1
REX1BD	0.0177008	-0.240555	0.384	0.437	1
CKS1B	0.0177344	-0.287419	0.135	0.185	1
AKAP17A	0.0177486	-0.303246	0.286	0.331	1
AP001059.3	0.0178155	0.542841	0.124	0.083	1
FBXO9	0.0178158	0.329115	0.316	0.25	1
MFSD4B	0.0178441	0.383315	0.362	0.298	1
SMG1	0.0179368	-0.198228	0.583	0.616	1
AC138123.1	0.01796	0.554245	0.142	0.101	1
WDR74	0.0179622	0.221781	0.438	0.364	1
GRK6	0.0180038	-0.239979	0.361	0.408	1
IFNLR1	0.0181281	0.538181	0.204	0.154	1
PPIL2	0.0181395	0.283403	0.305	0.236	1
TACC1	0.0181399	0.214777	0.447	0.37	1
ACAA1	0.0181425	-0.334368	0.227	0.276	1
LINC00426	0.0181967	0.42588	0.116	0.077	1
PIK3C2A	0.018221	0.199564	0.395	0.322	1
OGFR	0.0182751	0.360806	0.287	0.229	1
SELENOF	0.0182815	0.209504	0.783	0.738	1
FCRLA	0.0184355	-0.215091	0.329	0.39	1
MAP3K11	0.0184491	-0.781966	0.088	0.125	1
EIF2D	0.0184848	-0.503755	0.187	0.23	1
ING1	0.0185391	-0.41775	0.185	0.233	1
MTERF4	0.0185955	0.373798	0.319	0.258	1
NOTCH2NLA	0.0186092	0.459111	0.108	0.069	1
RPL26L1	0.0186732	0.608061	0.142	0.099	1
IKBKE	0.0186836	-0.228954	0.095	0.137	1
POLR1A	0.0186923	0.620991	0.109	0.072	1
ZNF75A	0.0187017	0.465493	0.251	0.2	1
AC133065.1	0.018751	0.532676	0.114	0.075	1
C1orf50	0.0187957	-0.488526	0.118	0.16	1
PSMD13	0.0188061	-0.301027	0.338	0.378	1
RUNX1	0.0189217	-0.211015	0.586	0.655	1
FOXRED1	0.0189439	-0.53418	0.119	0.161	1
ZNF92	0.0189944	-0.294722	0.379	0.422	1
PDCD10	0.0190936	0.21933	0.489	0.417	1
EMB	0.0191251	-0.20932	0.536	0.581	1
SLC25A39	0.0192206	-0.418486	0.128	0.17	1
DPY19L3	0.0192558	0.503864	0.112	0.074	1
ATP5PB	0.0192997	-0.149855	0.453	0.498	1
LYSMD2	0.0193537	-0.176605	0.306	0.366	1
NCR3	0.0193998	-0.28374	0.182	0.233	1
REPIN1	0.019448	-0.452233	0.188	0.233	1
PIGP	0.0194497	-0.462785	0.134	0.176	1
ACACA	0.0195838	0.334396	0.251	0.194	1
GLUL	0.0195991	-0.270521	0.093	0.136	1
AUTS2	0.019649	-0.1938	0.727	0.764	1
ASCC1	0.0196556	0.414309	0.299	0.242	1
SNAPC1	0.0197179	-0.530228	0.128	0.172	1
IARS2	0.0197857	0.429752	0.216	0.164	1
PPP1R8	0.0198003	0.580519	0.111	0.074	1
CCDC106	0.0198522	-0.426505	0.076	0.113	1
METTL14	0.0198525	0.497724	0.188	0.139	1
TRMT6	0.0198974	0.502445	0.129	0.089	1
POLR1C	0.0199653	0.498103	0.178	0.133	1
STAT6	0.0199849	-0.205855	0.316	0.375	1
CHST11	0.0200021	0.269867	0.648	0.648	1
STAP1	0.0200163	0.233111	0.573	0.526	1
YWHAE	0.0200394	-0.283906	0.487	0.515	1
HAUS6	0.0200429	0.475965	0.134	0.092	1
LINC00513	0.0201046	0.274623	0.474	0.411	1
SNRPA	0.0201128	-0.284764	0.197	0.247	1
PAPOLG	0.0201212	0.369241	0.21	0.157	1
SERPINB9	0.0201951	0.246582	0.435	0.366	1
SPAG9	0.0203116	-0.29306	0.471	0.517	1
N4BP2L1	0.0203256	-0.264973	0.371	0.423	1
ACAP1	0.0203437	-0.172769	0.57	0.613	1
TSR3	0.0203577	-0.144873	0.239	0.295	1
BEX4	0.0204011	-0.356521	0.205	0.252	1
CASP8AP2	0.0204529	-0.466019	0.197	0.239	1
POLR2L	0.0204843	0.317775	0.412	0.349	1
ANAPC4	0.0205404	0.392611	0.171	0.125	1
AL031428.1	0.020549	-0.591693	0.135	0.178	1
MTF1	0.0206441	0.616407	0.126	0.087	1
ICAM2	0.020701	-0.324164	0.239	0.283	1
MLH3	0.0207649	0.365426	0.126	0.086	1
AL606489.1	0.0207726	-0.596375	0.102	0.14	1
COX7A2	0.0208442	0.206987	0.675	0.62	1
NSMAF	0.0209054	0.463618	0.339	0.282	1
EIF3F	0.0209268	-0.082914	0.832	0.886	1
KIF13A	0.0209885	-0.481946	0.116	0.158	1
TLR6	0.0209907	-0.525259	0.08	0.117	1
AP002075.1	0.021027	-0.30558	0.399	0.438	1
SNRK	0.0210275	-0.255796	0.328	0.38	1
VTI1B	0.0210624	-0.372238	0.195	0.239	1
RIOK3	0.0212179	-0.21681	0.388	0.437	1
SCLY	0.0212569	0.443029	0.118	0.08	1
INTS9	0.0212758	0.41225	0.236	0.181	1
AF117829.1	0.0213385	-0.523652	0.211	0.255	1
AGPAT4	0.0214027	-0.447492	0.134	0.178	1
KHNYN	0.0214838	-0.511377	0.096	0.134	1
TYK2	0.0215082	0.523825	0.172	0.127	1
ARF1	0.0216384	-0.164264	0.609	0.642	1
GLRX	0.0216827	-0.421855	0.292	0.342	1
SUCLG2	0.0217224	0.250198	0.547	0.494	1
C19orf48	0.0217882	-0.398176	0.145	0.188	1
TSPAN33	0.0218152	0.313911	0.371	0.307	1
GRK5	0.0219403	-0.380543	0.409	0.453	1
BRD3	0.0219647	-0.516257	0.099	0.139	1
ATP6V1F	0.0219675	-0.206246	0.494	0.547	1
AC022217.3	0.0219741	0.273781	0.417	0.349	1
ZBTB24	0.0220365	-0.2973	0.269	0.319	1
TMSB10	0.0220707	0.106741	0.997	0.998	1
MT-ND2	0.022147	-0.0276548	1	0.998	1
LRRC8B	0.0221741	-0.350138	0.134	0.176	1
H2AFJ	0.0223884	-0.44306	0.147	0.19	1
CD1C	0.0224485	-0.509404	0.144	0.187	1
ZFP36	0.0225273	-0.189175	0.707	0.755	1
RIC1	0.0225405	0.286502	0.591	0.542	1
SNN	0.0226034	-0.546219	0.157	0.196	1
OSBPL10-AS1	0.0226613	-0.47489	0.141	0.182	1
SSBP3	0.0226903	-0.785393	0.093	0.13	1
STPG4	0.0226964	0.510399	0.139	0.098	1
ZDHHC13	0.0227152	0.558361	0.141	0.101	1
ZNF410	0.0228118	-0.354172	0.332	0.369	1
UBN2	0.0229346	0.654585	0.175	0.133	1
RFX1	0.0229508	-0.576742	0.142	0.182	1
APOBEC3G	0.0229588	-0.188314	0.349	0.402	1
NEDD1	0.0230198	-0.509114	0.138	0.178	1
FAM50A	0.0230357	-0.391179	0.161	0.205	1
STARD4	0.0231267	0.556046	0.114	0.077	1
S100A6	0.0233592	-0.399871	0.657	0.705	1
UBE2M	0.0233829	-0.231002	0.31	0.355	1
STK25	0.0233924	-0.533664	0.136	0.178	1
NDUFB6	0.0233995	0.380605	0.27	0.217	1
NDUFA9	0.0234109	-0.247011	0.239	0.289	1
FABP5	0.0234141	-0.525282	0.129	0.17	1
AC073111.4	0.0234198	-0.379891	0.148	0.193	1
STXBP3	0.0234644	-0.309162	0.326	0.375	1
CDK12	0.0236274	0.145519	0.44	0.369	1
SOS2	0.0236551	-0.147159	0.519	0.58	1
SH3KBP1	0.023705	-0.081714	0.599	0.669	1
HPRT1	0.0238037	-0.383508	0.17	0.214	1
AL049869.3	0.0238051	0.419022	0.129	0.089	1
CHD4	0.0238182	-0.256862	0.44	0.48	1
NUP153	0.0238226	-0.266026	0.461	0.492	1
FKTN	0.0238405	0.352143	0.124	0.084	1
LASP1	0.0239054	-0.467272	0.201	0.242	1
CHTOP	0.0239228	0.380303	0.243	0.188	1
MCL1	0.0239292	-0.154781	0.455	0.506	1
MRPL45	0.0240143	0.457969	0.139	0.098	1
SDF2L1	0.0241188	-0.420768	0.126	0.169	1
TMEM160	0.0241406	-0.19362	0.352	0.401	1
TRAF3IP3	0.0241505	-0.216507	0.638	0.682	1
AKIRIN1	0.0241901	-0.313456	0.322	0.366	1
ATXN1	0.0241998	-0.299422	0.184	0.233	1
CENPC	0.0242379	-0.263337	0.536	0.566	1
EVL	0.0242939	-0.150056	0.678	0.721	1
CRBN	0.0243491	-0.310943	0.328	0.369	1
RAB33B	0.0243688	-0.543272	0.161	0.202	1
EIF3D	0.024508	-0.16195	0.74	0.765	1
CCS	0.0245095	-0.225247	0.284	0.336	1
GCFC2	0.0245241	0.359313	0.198	0.149	1
GAB2	0.024551	-0.252659	0.28	0.333	1
ALKBH5	0.0245806	-0.328853	0.272	0.316	1
SIDT1-AS1	0.0246098	0.50609	0.128	0.089	1
KPNB1	0.0246681	0.24926	0.489	0.441	1
AL035071.2	0.0246681	-0.456255	0.118	0.157	1
DYNLT1	0.0246816	-0.307924	0.385	0.416	1
DIS3L2	0.0247287	0.311159	0.409	0.348	1
SPICE1	0.0248053	0.415796	0.131	0.09	1
GANAB	0.024871	0.409969	0.191	0.142	1
MAP3K8	0.0248751	-0.0777436	0.54	0.611	1
KLHL6	0.0249081	0.40595	0.224	0.176	1
ERBIN	0.0249342	-0.174008	0.647	0.678	1
CIRBP	0.0249417	0.127484	0.881	0.914	1
CMC2	0.0249463	-0.431693	0.263	0.304	1
TRIM26	0.0250063	-0.253009	0.272	0.318	1
TSR2	0.0250415	-0.221331	0.2	0.252	1
COLGALT1	0.0250548	-0.34404	0.251	0.297	1
POLE4	0.0251622	-0.263918	0.371	0.414	1
FKBP15	0.025198	-0.585043	0.121	0.16	1
USP20	0.0253403	0.319499	0.18	0.133	1
CMTM6	0.0254195	-0.221766	0.552	0.575	1
ANKRD49	0.0254567	0.316865	0.3	0.244	1
SARAF	0.0254603	0.142897	0.876	0.866	1
PPP2R5A	0.0255582	-0.268664	0.414	0.462	1
FANCD2	0.0255807	0.497779	0.171	0.127	1
POLR3D	0.0255928	0.30782	0.149	0.105	1
HEXB	0.0256184	-0.437624	0.118	0.158	1
KLHL8	0.0257164	0.456333	0.198	0.154	1
MPPE1	0.0257403	0.425267	0.227	0.176	1
SMIM14	0.0257483	-0.154796	0.556	0.604	1
LINC02256	0.0257707	0.358694	0.149	0.107	1
EIF3I	0.0257849	-0.214901	0.468	0.497	1
SORL1	0.025814	0.272821	0.264	0.212	1
UBA6	0.0258462	-0.271566	0.397	0.441	1
TXNL4A	0.0258984	-0.286779	0.441	0.473	1
HMGN1	0.0259632	-0.127114	0.784	0.815	1
TMEM192	0.0259801	0.135083	0.243	0.185	1
DAZAP2	0.0261202	-0.132679	0.652	0.682	1
MAP4K5	0.0262031	-0.259313	0.394	0.441	1
KMT2E-AS1	0.0262193	0.24985	0.234	0.176	1
CRACR2A	0.0262245	0.277223	0.207	0.158	1
MRPL44	0.0263324	-0.4897	0.142	0.184	1
ZNF75D	0.0263943	0.561911	0.167	0.125	1
CDCA7L	0.026409	-0.240733	0.385	0.428	1
KCNQ1	0.0265021	-0.428064	0.213	0.259	1
COPS5	0.0266679	-0.218603	0.267	0.318	1
RPL6	0.0266765	-0.0512576	1	1	1
PDE12	0.0267189	-0.649731	0.093	0.128	1
ELK4	0.0267635	-0.401314	0.26	0.301	1
PFDN5	0.0267853	-0.0494083	0.983	0.994	1
RASGEF1B	0.026796	-0.338104	0.497	0.539	1
SSB	0.0269366	-0.179929	0.473	0.52	1
UBQLN1	0.0269393	-0.261573	0.399	0.446	1
DAB1	0.0269423	0.190596	0.119	0.081	1
CR1	0.0269775	-0.260969	0.353	0.411	1
FAM49B	0.0270436	-0.133098	0.772	0.8	1
VAPA	0.0271703	-0.184054	0.619	0.658	1
MLXIP	0.0272517	0.306089	0.325	0.265	1
PDE7B	0.0272889	-0.430267	0.221	0.267	1
ZNF544	0.0272896	0.287593	0.293	0.23	1
IMPAD1	0.0272912	0.261265	0.119	0.081	1
SEC11C	0.0273022	-0.331424	0.316	0.358	1
CEP192	0.0273538	0.238453	0.358	0.295	1
SSBP4	0.0273911	-0.239008	0.339	0.392	1
NUAK2	0.027413	-0.234765	0.164	0.211	1
AC084198.2	0.0274181	0.499778	0.188	0.143	1
AP1G2	0.0274606	-0.384329	0.148	0.19	1
GLMN	0.0274821	0.196036	0.211	0.16	1
EXOSC3	0.0275246	0.268378	0.17	0.123	1
SLIRP	0.0276161	0.237909	0.427	0.346	1
VPS45	0.0276293	0.541858	0.184	0.139	1
AHSA1	0.0276493	-0.246397	0.244	0.294	1
AC119396.2	0.0277258	0.352439	0.161	0.116	1
TP53TG1	0.0277924	0.479154	0.162	0.119	1
BTG3	0.0278384	-0.5918	0.201	0.241	1
CWC22	0.0278882	0.464353	0.231	0.182	1
RNF40	0.0278922	0.547358	0.111	0.075	1
TSPAN14	0.0279139	0.363201	0.254	0.203	1
CCNY	0.0280429	-0.180803	0.576	0.62	1
CYFIP2	0.0280843	0.193342	0.635	0.604	1
SNHG9	0.0281574	0.224569	0.313	0.248	1
CASP1	0.028162	-0.492911	0.168	0.209	1
PTOV1	0.028211	-0.387131	0.164	0.205	1
USP13	0.0282314	-0.821033	0.101	0.136	1
EEF1AKMT2	0.0282325	-0.411538	0.193	0.235	1
MALSU1	0.0282358	-0.550341	0.149	0.188	1
VPS50	0.0282921	0.31479	0.303	0.247	1
MRPS7	0.0283163	-0.292256	0.197	0.242	1
TXNDC11	0.0284785	-0.197701	0.274	0.324	1
ANKRD40	0.0284895	0.555853	0.129	0.092	1
PNOC	0.0285013	-0.276603	0.323	0.373	1
SP4	0.0285066	0.230488	0.378	0.313	1
FAM120AOS	0.0285917	-0.40274	0.227	0.265	1
GNL1	0.0286127	-0.431114	0.297	0.336	1
MAPRE1	0.0286686	-0.321448	0.338	0.372	1
CLMN	0.0286776	-0.251953	0.194	0.241	1
UBXN1	0.0286929	-0.169762	0.782	0.788	1
EML4	0.0287069	-0.22161	0.744	0.773	1
TLE4	0.0288578	0.276073	0.501	0.456	1
GRINA	0.0288747	0.531081	0.158	0.117	1
GNG5	0.0289287	-0.179893	0.501	0.563	1
PWP1	0.0289337	0.334855	0.381	0.324	1
AL157402.2	0.0289749	-0.360807	0.254	0.294	1
NCOA7	0.0290889	0.260766	0.385	0.321	1
SOX4	0.0291407	-0.247738	0.116	0.158	1
ARF5	0.0292712	-0.329193	0.264	0.307	1
KHDC4	0.0292886	-0.417678	0.208	0.248	1
SEC23B	0.0294456	-0.401926	0.201	0.242	1
TWF1	0.0296071	-0.556087	0.116	0.152	1
MRPS30	0.0297329	-0.420386	0.177	0.217	1
STRBP	0.0298459	-0.228798	0.806	0.821	1
LRIG2	0.0298529	0.321494	0.207	0.161	1
PPP1R18	0.0298968	-0.408095	0.274	0.31	1
SPCS1	0.0299513	-0.0790394	0.598	0.645	1
CAPZA2	0.0299862	-0.189828	0.437	0.488	1
AL512603.2	0.0299869	-0.691844	0.145	0.184	1
CIAPIN1	0.0301632	0.446888	0.134	0.095	1
DNAJB6	0.0301718	-0.223131	0.494	0.523	1
KIF18A	0.0301834	-0.882704	0.078	0.108	1
ARID4A	0.0302351	-0.297186	0.481	0.521	1
NUP155	0.0303718	0.520227	0.142	0.102	1
CCDC85B	0.0303825	-0.169677	0.457	0.511	1
FOXP1	0.0303966	-0.191852	0.938	0.928	1
NOD1	0.0304193	-0.524897	0.17	0.206	1
RGS10	0.0304911	-0.668785	0.162	0.199	1
C22orf34	0.0305073	0.392409	0.256	0.203	1
S1PR4	0.0305199	-0.174222	0.496	0.56	1
FAM133B	0.0305929	0.293715	0.526	0.465	1
ANP32B	0.0305933	-0.185379	0.733	0.761	1
MVB12A	0.0306906	-0.679112	0.079	0.111	1
ZNF154	0.0307136	-0.662136	0.078	0.11	1
PAF1	0.0307224	-0.55527	0.139	0.176	1
CAP1	0.0307869	-0.245175	0.536	0.568	1
PPIL6	0.0309169	-0.800946	0.076	0.108	1
SYVN1	0.0309369	0.32469	0.187	0.139	1
LPAR6	0.0309595	0.361116	0.221	0.172	1
GANC	0.0310005	0.33446	0.411	0.354	1
MUTYH	0.0310814	-0.608467	0.118	0.155	1
ST3GAL2	0.031086	0.591024	0.159	0.119	1
FAM111A	0.0311247	-0.189134	0.231	0.282	1
SLC9A6	0.0311499	-0.551018	0.083	0.117	1
DPP8	0.0312793	0.323044	0.326	0.268	1
HSPA9	0.0313763	-0.283163	0.467	0.491	1
FBXL17	0.0313815	0.33842	0.615	0.602	1
N4BP3	0.0314323	-0.128893	0.07	0.104	1
ST8SIA4	0.0314589	0.358264	0.5	0.458	1
ANKRD10	0.0314611	-0.245937	0.463	0.489	1
PRKN	0.0315665	0.458825	0.346	0.3	1
MBP	0.0315871	-0.188037	0.539	0.578	1
KCMF1	0.0316856	-0.175535	0.453	0.5	1
NUBP2	0.0317261	-0.290074	0.171	0.215	1
ATP2B1	0.0317419	-0.137355	0.779	0.813	1
FBXL20	0.0317546	-0.211935	0.398	0.455	1
RPS13	0.0318028	0.0607701	0.999	1	1
TRAM1	0.0318868	-0.266967	0.411	0.45	1
PTPRE	0.0319518	-0.581267	0.092	0.127	1
MESD	0.0319929	0.250959	0.226	0.175	1
ZNF248	0.0319978	0.490601	0.155	0.114	1
MRPS10	0.0320986	0.19726	0.216	0.163	1
TAF1B	0.0321119	0.485431	0.164	0.122	1
AC007952.4	0.0323149	-0.34315	0.333	0.383	1
HMGB1	0.0323581	0.119809	0.927	0.949	1
IRS2	0.0323712	-0.468908	0.207	0.248	1
NCK1	0.0323856	0.200352	0.379	0.315	1
KLRK1	0.0324442	0.672369	0.129	0.093	1
MAD2L2	0.0324522	-0.497768	0.08	0.114	1
HPS3	0.0324644	0.281271	0.231	0.178	1
KLHL18	0.032524	-0.329213	0.283	0.331	1
SGK3	0.0325527	0.261522	0.385	0.319	1
TXNL1	0.0326121	-0.199044	0.421	0.468	1
WDR36	0.0327242	0.253267	0.198	0.151	1
NDUFB8	0.0327801	-0.136094	0.572	0.601	1
SECISBP2	0.0328039	-0.178894	0.638	0.655	1
SENP1	0.0328835	-0.359993	0.119	0.16	1
SUMO2	0.0329544	-0.127864	0.826	0.827	1
PTPRJ	0.032991	-0.136037	0.389	0.449	1
RAD23A	0.0329986	-0.223111	0.414	0.45	1
CCNT1	0.0330154	-0.193063	0.342	0.389	1
YWHAB	0.0331526	-0.106689	0.753	0.782	1
MS4A7	0.0331832	-0.570893	0.103	0.14	1
PTPRC	0.0332224	-0.101134	0.958	0.971	1
TIMM22	0.0332379	-0.385333	0.118	0.157	1
TANK	0.0332471	-0.165879	0.744	0.785	1
LGALS1	0.0334838	-0.246084	0.244	0.295	1
CBFA2T3	0.0334972	-0.293756	0.174	0.217	1
FCGR2B	0.0335046	-0.284873	0.381	0.419	1
SRCAP	0.0335084	-0.404696	0.161	0.199	1
FLAD1	0.0335427	-0.372779	0.088	0.122	1
MED1	0.0336283	0.33212	0.198	0.151	1
EIF4EBP1	0.0336738	-0.439249	0.139	0.179	1
ZC3H18	0.0336951	-0.575768	0.19	0.226	1
NBPF12	0.0338001	0.330865	0.24	0.19	1
CCDC167	0.0339325	-0.567447	0.119	0.155	1
SDR42E2	0.0339945	0.422309	0.125	0.087	1
CALCOCO2	0.0340243	-0.269451	0.346	0.393	1
METAP1	0.0340494	0.365504	0.195	0.149	1
LINC01504	0.0341179	0.503838	0.112	0.077	1
TKT	0.0341257	-0.404224	0.398	0.434	1
SNRNP40	0.034156	0.323837	0.336	0.279	1
KLHL20	0.0342378	0.252252	0.293	0.236	1
IWS1	0.0342591	0.300993	0.378	0.33	1
AC104123.1	0.0342723	0.418412	0.119	0.083	1
FOSB	0.0343093	-0.177336	0.763	0.812	1
ANKRD37	0.0343305	-0.521896	0.095	0.13	1
ATP5PD	0.0344739	-0.196343	0.434	0.465	1
CPNE1	0.0344918	0.201658	0.425	0.355	1
BMP2K	0.0345102	0.348391	0.622	0.614	1
HNRNPF	0.0348059	-0.145284	0.671	0.724	1
USPL1	0.0348728	0.369944	0.385	0.339	1
PTER	0.0348729	0.341412	0.165	0.123	1
PSMG3	0.0349768	-0.583256	0.114	0.148	1
IRF7	0.0350984	-0.2937	0.2	0.244	1
HECA	0.0351822	-0.211963	0.598	0.627	1
CNFN	0.035196	0.586926	0.165	0.125	1
WDR41	0.0352247	0.519683	0.181	0.14	1
TMTC2	0.0352577	-0.307287	0.085	0.119	1
PSMC5	0.0355332	-0.247381	0.404	0.438	1
TMED5	0.0355578	-0.140151	0.372	0.428	1
MAPK8IP3	0.0356137	-0.304356	0.341	0.383	1
CEP120	0.0356485	0.207139	0.326	0.262	1
AC009522.1	0.0356494	0.390748	0.333	0.288	1
NR3C1	0.0356967	-0.145522	0.611	0.637	1
NT5DC1	0.0357511	-0.298975	0.371	0.414	1
SSH2	0.0357519	0.208272	0.884	0.896	1
VPS9D1	0.0358858	-0.699529	0.091	0.123	1
MIGA1	0.0359063	0.351309	0.303	0.253	1
AC092140.1	0.0359996	-0.525738	0.089	0.123	1
PDIA6	0.0361205	-0.2267	0.409	0.45	1
TCTN3	0.0361671	-0.363028	0.177	0.218	1
MDP1	0.0362566	0.202615	0.155	0.113	1
JTB	0.0362755	-0.102892	0.606	0.64	1
FAM49A	0.0364829	-0.125453	0.361	0.416	1
BANF1	0.0364979	-0.284093	0.359	0.393	1
AP1S2	0.0366314	-0.262396	0.345	0.386	1
TBC1D14	0.0366353	0.329824	0.237	0.188	1
CCDC7	0.0366466	-0.401991	0.148	0.188	1
PUF60	0.0366617	-0.311713	0.29	0.327	1
ELOVL5	0.0369722	0.185061	0.716	0.688	1
BUB3	0.0370058	-0.264307	0.279	0.324	1
UBE2R2	0.0371744	-0.250319	0.534	0.559	1
RASGRP1	0.0371843	-0.166888	0.158	0.199	1
PSTPIP1	0.0372143	-0.38406	0.111	0.148	1
ZNF565	0.0372361	0.418996	0.19	0.146	1
TTI1	0.0372646	0.382316	0.131	0.093	1
ACTR2	0.0373026	-0.13068	0.747	0.812	1
PHB	0.0373339	-0.217243	0.315	0.357	1
EGR1	0.0373349	-0.897806	0.115	0.149	1
PECAM1	0.0373533	-0.349996	0.283	0.33	1
CHCHD10	0.037356	-0.0841342	0.636	0.693	1
RAD54L2	0.0374588	0.356951	0.205	0.158	1
MEF2C-AS1	0.037545	-0.358541	0.272	0.325	1
MAPK13	0.0375673	0.325381	0.218	0.169	1
NPC1	0.0376452	-0.30111	0.343	0.375	1
EHBP1	0.0379174	0.434457	0.329	0.286	1
COPS2	0.0379306	-0.316476	0.343	0.38	1
SELL	0.0379545	-0.091116	0.665	0.694	1
STX5	0.0380056	-0.118257	0.546	0.599	1
BIN2	0.0380115	0.222557	0.414	0.361	1
FCN1	0.0381041	-0.821395	0.148	0.193	1
SNTB2	0.0381254	0.420521	0.111	0.077	1
CCDC173	0.0383072	0.0703611	0.234	0.179	1
AMZ1	0.0383122	0.322472	0.272	0.215	1
SKI	0.0383644	0.400157	0.266	0.215	1
PIP5K1C	0.0385141	0.506049	0.124	0.089	1
HCFC2	0.038578	0.316543	0.122	0.086	1
JCHAIN	0.0385994	-0.0942812	0.438	0.489	1
MBD2	0.0387087	-0.124177	0.534	0.58	1
MYL6B	0.0388911	0.608659	0.116	0.083	1
PITPNA	0.0390757	-0.185575	0.226	0.273	1
ZNF146	0.039234	0.343849	0.305	0.252	1
CD180	0.0392815	-0.113344	0.28	0.33	1
TENT2	0.039323	0.198876	0.611	0.565	1
ITGA4	0.0394257	-0.242371	0.672	0.685	1
MED29	0.0395347	-0.473922	0.2	0.236	1
C7orf50	0.0395486	-0.211004	0.31	0.357	1
TDRD3	0.03967	0.307151	0.277	0.226	1
YIF1A	0.039693	-0.400383	0.145	0.184	1
RRBP1	0.0396973	-0.471483	0.148	0.187	1
RNF115	0.0397017	0.436514	0.369	0.319	1
SENP6	0.0397095	0.150591	0.665	0.645	1
IFI35	0.0397524	-0.41019	0.151	0.19	1
EIF3A	0.0397771	-0.183693	0.527	0.553	1
MAST3	0.0398078	-0.246981	0.185	0.226	1
ZNF672	0.0398248	-0.241969	0.122	0.161	1
UBE3D	0.0399139	0.393657	0.21	0.164	1
MRPS21	0.0399271	0.178738	0.529	0.456	1
AC046134.2	0.0400277	0.466957	0.111	0.077	1
AC011933.4	0.0400514	-0.18371	0.313	0.361	1
RRP15	0.0400823	0.331969	0.228	0.181	1
MYBPC2	0.0403867	-0.545562	0.07	0.101	1
CRY1	0.0404139	-0.422395	0.3	0.337	1
MTPN	0.0404712	-0.121839	0.797	0.834	1
FGD2	0.0405707	0.249657	0.609	0.571	1
CD46	0.0405841	0.201148	0.42	0.355	1
PREX1	0.0406291	-0.281053	0.391	0.432	1
PIGN	0.0406422	0.462623	0.231	0.188	1
HNRNPU	0.0406913	-0.175991	0.79	0.77	1
NUCKS1	0.0409484	0.185674	0.672	0.619	1
ATP1B3	0.0409712	0.505689	0.467	0.432	1
MRPS27	0.0410049	0.201937	0.326	0.267	1
FAM118A	0.0410216	-0.254719	0.18	0.223	1
ARL17A	0.0413652	0.361864	0.174	0.131	1
DPF2	0.0414029	0.294484	0.239	0.187	1
PCYT1A	0.0414544	0.236891	0.177	0.134	1
TRAF4	0.0414559	-0.583843	0.115	0.149	1
ARF6	0.0414837	-0.166742	0.519	0.563	1
RHOG	0.0415146	-0.303791	0.266	0.303	1
ICA1L	0.041613	-0.371758	0.221	0.258	1
RRN3	0.0416817	0.260372	0.181	0.136	1
G6PD	0.041718	0.54821	0.118	0.084	1
TLE5	0.0417693	-0.0933597	0.772	0.804	1
ZNF516	0.0418862	-0.322251	0.162	0.2	1
AASDH	0.041891	-0.497945	0.128	0.164	1
VCPKMT	0.0420029	-0.286931	0.296	0.333	1
TXNDC5	0.0420275	0.415238	0.273	0.224	1
PMVK	0.042098	-0.326481	0.162	0.202	1
LIG4	0.0421976	-0.531634	0.073	0.104	1
DLGAP4-AS1	0.0422708	0.417917	0.116	0.083	1
DGAT1	0.0423756	-0.318537	0.07	0.101	1
AL355075.4	0.0423901	-0.535606	0.116	0.151	1
PEF1	0.0424042	-0.410335	0.167	0.202	1
CST3	0.042416	-1.10648	0.103	0.139	1
EML6	0.0424335	-0.583942	0.088	0.12	1
AC211433.1	0.0424981	0.255091	0.247	0.196	1
OLA1	0.0425019	-0.160328	0.404	0.443	1
NPIPB5	0.0425105	0.277945	0.195	0.149	1
CNOT7	0.0425368	0.334476	0.375	0.319	1
FBXO34	0.0426891	-0.33211	0.418	0.453	1
TMEM260	0.0427804	0.515894	0.267	0.224	1
PIGBOS1	0.0428385	-0.359082	0.138	0.175	1
RNF10	0.0428417	-0.206208	0.418	0.461	1
OGT	0.0428659	0.191357	0.51	0.453	1
CCDC138	0.042866	0.475733	0.261	0.22	1
TMEM263	0.0429006	0.327135	0.241	0.194	1
HSPA13	0.042986	-0.664324	0.112	0.145	1
HMGA1P4	0.0430095	-0.237896	0.208	0.25	1
CALM3	0.0430324	-0.253472	0.283	0.322	1
AFTPH	0.0430376	-0.204568	0.487	0.533	1
SYNJ2	0.0432514	0.616992	0.145	0.108	1
USP4	0.0433384	0.234156	0.322	0.264	1
PAAF1	0.0433566	0.371497	0.135	0.098	1
LRRFIP2	0.0433597	-0.323089	0.279	0.316	1
MED17	0.0434074	0.266738	0.253	0.203	1
CARF	0.0434168	0.185677	0.158	0.117	1
RBCK1	0.0434568	-0.276224	0.328	0.369	1
ARL4C	0.0434808	-0.232211	0.237	0.282	1
ZBTB38	0.0434816	0.432873	0.191	0.149	1
RPS19	0.0436191	0.0470467	0.999	1	1
RPP38	0.0437944	-0.428444	0.203	0.239	1
HLA-DQA1	0.0438268	-0.131184	0.978	0.974	1
MAPK14	0.0438372	0.37776	0.409	0.364	1
ZNF804A	0.0438747	-0.424676	0.142	0.182	1
MTSS1	0.0438915	0.252672	0.784	0.785	1
WDR1	0.0439154	-0.31337	0.247	0.288	1
MX1	0.043938	-0.256633	0.234	0.28	1
DNTTIP2	0.0440105	-0.285116	0.295	0.327	1
OXR1	0.0440524	0.177312	0.494	0.435	1
PI4K2B	0.044062	0.199437	0.309	0.256	1
ATXN2L	0.0440686	-0.296603	0.332	0.369	1
PA2G4	0.0441157	0.276175	0.414	0.361	1
SUMO3	0.0441249	0.307839	0.318	0.262	1
ATR	0.0441514	0.223656	0.497	0.446	1
DIPK2A	0.0441838	-0.198435	0.167	0.209	1
TAF7	0.0441904	-0.172054	0.601	0.636	1
PDZD8	0.0441922	-0.347591	0.22	0.261	1
PABPN1	0.0441944	0.173444	0.412	0.343	1
ZNF226	0.0442614	0.458976	0.122	0.087	1
PPP3CB-AS1	0.0443024	0.394056	0.122	0.087	1
VPS4B	0.0443059	0.323943	0.428	0.37	1
DPF3	0.0443791	-0.558989	0.129	0.166	1
TMEM159	0.0444205	-0.495302	0.075	0.105	1
PIP4K2A	0.044491	0.327275	0.614	0.58	1
FBXO25	0.0445024	0.346753	0.19	0.145	1
CWF19L2	0.044567	0.251505	0.504	0.435	1
YWHAH	0.0446727	-0.263581	0.257	0.301	1
BUD31	0.0447372	-0.165533	0.341	0.39	1
SUPT16H	0.044876	0.28779	0.391	0.328	1
TRIM5	0.0449004	0.272136	0.302	0.25	1
MLEC	0.045152	-0.387446	0.136	0.173	1
CUL3	0.0451736	-0.10905	0.704	0.747	1
SLC9B2	0.0452732	0.244104	0.132	0.095	1
UBE2D1	0.0453379	-0.431989	0.18	0.217	1
CSNK1G3	0.0456045	-0.211219	0.499	0.53	1
KHDRBS2	0.0457334	-0.138985	0.668	0.718	1
FUBP3	0.0457499	0.603833	0.203	0.166	1
RBIS	0.0457945	0.142499	0.557	0.488	1
CAPN12	0.0458532	0.349778	0.149	0.111	1
ATG12	0.0458787	0.254305	0.323	0.271	1
ATG14	0.0460282	0.325068	0.254	0.205	1
PIAS2	0.0460346	0.230423	0.254	0.202	1
GRAMD1C	0.0461443	0.759527	0.131	0.098	1
TLK1	0.0461718	-0.116865	0.731	0.741	1
SLC15A2	0.0462978	-0.378536	0.181	0.221	1
ILK	0.0463647	-0.24991	0.164	0.208	1
ZFHX3	0.046465	-0.522012	0.103	0.137	1
SLC38A9	0.0465053	0.378158	0.297	0.255	1
IGHG1	0.0465674	-0.326156	0.185	0.227	1
CMTR2	0.0465992	0.429083	0.128	0.092	1
FAM120C	0.0465993	0.292261	0.124	0.089	1
PAXX	0.0466649	-0.196697	0.272	0.319	1
LRRK2	0.0467054	-0.245994	0.274	0.324	1
LINC-PINT	0.0467181	-0.144451	0.504	0.542	1
SNHG19	0.0467243	0.425208	0.106	0.074	1
EFHC1	0.0468932	0.245313	0.155	0.114	1
ARMT1	0.046938	-0.697443	0.075	0.104	1
LAPTM4A	0.0469488	-0.249711	0.397	0.431	1
SLC66A2	0.0469797	-0.475822	0.261	0.295	1
MIF	0.0473033	-0.0891918	0.838	0.867	1
EEF2K	0.0474339	-0.725119	0.076	0.105	1
DECR1	0.0474867	0.251763	0.54	0.497	1
WDSUB1	0.0476363	0.487611	0.194	0.152	1
ARL5B	0.0476682	-0.640382	0.165	0.197	1
ARF3	0.0477509	-0.48965	0.118	0.152	1
CHPT1	0.047794	0.3273	0.616	0.604	1
MAP3K12	0.0478033	0.29496	0.154	0.114	1
WDFY1	0.0479562	-0.298127	0.239	0.282	1
DUS1L	0.0480182	0.300051	0.249	0.199	1
C11orf65	0.0480212	-0.639643	0.083	0.113	1
SNRPE	0.0480453	0.179374	0.418	0.354	1
AC011476.3	0.0481467	-0.452993	0.101	0.134	1
OAT	0.0482237	-0.310738	0.182	0.224	1
YTHDF3	0.0483201	-0.246966	0.361	0.399	1
ZNF254	0.0484142	0.299626	0.349	0.306	1
GAPT	0.0485407	0.0320083	0.443	0.505	1
ZNF680	0.04864	-0.599368	0.155	0.187	1
GLIPR2	0.0487113	-0.635861	0.114	0.146	1
ATP6V1H	0.0487828	-0.318946	0.29	0.328	1
TOB2	0.0487846	-0.309738	0.187	0.226	1
AHCYL1	0.0488409	-0.233261	0.23	0.276	1
TRIT1	0.0488572	0.569823	0.105	0.074	1
GPHN	0.0488841	-0.147493	0.295	0.346	1
LINC01480	0.0489186	0.538192	0.129	0.095	1
IFI16	0.0489822	-0.0928974	0.697	0.724	1
CDC5L	0.049	-0.229019	0.361	0.396	1
ABL1	0.0492404	0.335335	0.233	0.187	1
BTN3A2	0.049246	-0.204417	0.333	0.381	1
REEP5	0.0492611	0.209275	0.484	0.431	1
EPM2A	0.0492815	0.349557	0.191	0.149	1
COMMD4	0.0495259	-0.405975	0.089	0.12	1
STUB1	0.0495382	-0.237956	0.389	0.42	1
LST1	0.0495564	-0.452257	0.193	0.236	1
DDHD2	0.0496677	0.295763	0.237	0.188	1
PSMD1	0.0498974	0.289282	0.251	0.203	1
C8orf33	0.0499348	0.318086	0.151	0.113	1
BEX2	0.0499351	-0.281843	0.254	0.294	1
TRIB2	0.050044	-0.59206	0.08	0.11	1
MRPS15	0.0500475	-0.421128	0.259	0.292	1
LIN54	0.0500806	0.40529	0.142	0.107	1
APPL1	0.0501676	0.266193	0.546	0.506	1
PEX1	0.0504085	0.610037	0.132	0.098	1
PCBD2	0.0505112	-0.295297	0.151	0.191	1
GRN	0.0507689	-0.215364	0.247	0.295	1
EIF2AK2	0.0507847	0.311834	0.313	0.262	1
SZRD1	0.0509324	-0.228425	0.302	0.34	1
CCNK	0.0511028	-0.291043	0.365	0.393	1
TYW5	0.0511632	0.260293	0.139	0.102	1
SLC9A9	0.051201	0.268464	0.397	0.348	1
CYTH3	0.0512149	-0.699198	0.093	0.125	1
CHD2	0.0512433	-0.169307	0.802	0.825	1
TVP23C	0.0512888	0.288707	0.124	0.089	1
ZMYND11	0.0513346	0.288259	0.299	0.25	1
HDAC7	0.0513366	-0.326203	0.142	0.179	1
EPSTI1	0.0513802	-0.202104	0.328	0.375	1
XRN2	0.0513929	-0.171412	0.455	0.494	1
ATM	0.0514264	0.184121	0.75	0.771	1
PDCD2	0.0514735	-0.276657	0.315	0.352	1
ZNF208	0.0516817	-0.263984	0.086	0.117	1
SCYL2	0.0517115	-0.314722	0.218	0.256	1
SELENOT	0.0517552	-0.132157	0.51	0.544	1
RBM14	0.0517792	-0.409876	0.195	0.23	1
TMEM30A	0.0517872	0.395071	0.168	0.128	1
RNF7	0.0518587	-0.15659	0.398	0.438	1
TNFSF10	0.0519412	-0.40584	0.21	0.25	1
RAB2B	0.052082	0.391833	0.188	0.146	1
HIST1H2BC	0.0520907	-0.538704	0.141	0.175	1
CHORDC1	0.0521892	-0.366345	0.307	0.345	1
CDKAL1	0.0522513	0.147809	0.674	0.664	1
CYCS	0.0522709	-0.175149	0.658	0.685	1
ATP5MC2	0.0524109	-0.0914127	0.889	0.913	1
PCF11	0.0524126	-0.209352	0.467	0.495	1
HCP5	0.0524526	-0.350685	0.223	0.259	1
MFSD14A	0.0525853	-0.333733	0.326	0.357	1
KIAA1328	0.0526831	0.455914	0.339	0.298	1
FMC1	0.0527056	0.373448	0.18	0.139	1
MAN1A1	0.0527325	0.451481	0.351	0.307	1
NSA2	0.0527588	0.1547	0.793	0.77	1
ARRDC5	0.0527677	0.410055	0.115	0.083	1
CREB3L2	0.0528305	0.402379	0.246	0.2	1
CEP104	0.0530064	0.255618	0.194	0.151	1
CD99L2	0.0532036	0.153967	0.106	0.074	1
PARVG	0.0533232	-0.143387	0.395	0.437	1
CLEC17A	0.0533884	-0.26955	0.306	0.343	1
RGS1	0.0534723	0.248413	0.151	0.113	1
PDRG1	0.053507	-0.359899	0.159	0.194	1
CD99	0.0535086	-0.161118	0.386	0.431	1
SNHG15	0.0535337	-0.279981	0.261	0.304	1
IMP4	0.0535541	-0.366508	0.221	0.258	1
STAU2	0.0536463	0.239799	0.338	0.285	1
AL731577.2	0.0536773	-0.490137	0.138	0.173	1
NAA10	0.053679	-0.24891	0.264	0.307	1
NDUFB11	0.0536835	-0.113954	0.612	0.655	1
ISCA2	0.0537697	0.307649	0.198	0.155	1
COIL	0.0539244	0.482783	0.191	0.151	1
LIMD2	0.0541078	-0.102932	0.859	0.877	1
STARD3NL	0.0541981	-0.420551	0.148	0.182	1
NEAT1	0.0543223	0.149967	0.672	0.643	1
MRPS16	0.0545078	-0.113992	0.236	0.288	1
GUF1	0.0546401	-0.583436	0.114	0.145	1
TWF2	0.0547032	-0.195492	0.27	0.313	1
NCOA4	0.0548139	-0.304441	0.236	0.274	1
GPR65	0.0548393	0.197016	0.243	0.191	1
SLC25A42	0.0549174	0.22333	0.292	0.241	1
GALNT7	0.0550614	-0.280301	0.256	0.292	1
RAB8B	0.0551699	-0.242365	0.615	0.639	1
HIVEP2	0.0552688	-0.227169	0.421	0.45	1
DENND6A	0.0553639	0.362058	0.355	0.318	1
PNPLA6	0.0554198	-0.576476	0.093	0.123	1
MAN2A1	0.0554251	-0.23438	0.503	0.535	1
RBBP5	0.055426	0.289649	0.159	0.12	1
LSM5	0.0554432	-0.260036	0.323	0.366	1
DYRK2	0.05547	-0.531438	0.152	0.184	1
MYDGF	0.0554809	-0.256805	0.256	0.294	1
SMG9	0.055539	-0.437055	0.105	0.137	1
ZNF814	0.0555753	0.202321	0.246	0.196	1
ZMYM6	0.0556008	0.296888	0.323	0.274	1
ZNF766	0.0556244	-0.20708	0.3	0.339	1
STIP1	0.055671	-0.182233	0.195	0.233	1
PRPF8	0.0556839	-0.211622	0.417	0.449	1
GALNT11	0.0557004	-0.434103	0.136	0.172	1
MAPKAPK2	0.0557377	-0.426305	0.292	0.322	1
ZNF480	0.0558291	0.215877	0.312	0.255	1
SPTLC2	0.0558653	-0.161629	0.366	0.414	1
CKLF	0.0559008	0.244017	0.273	0.221	1
COPZ1	0.0561118	-0.267346	0.233	0.268	1
CNKSR2	0.056195	-0.27617	0.272	0.312	1
MANBAL	0.0563047	0.479617	0.105	0.074	1
SMIM7	0.0564065	0.252143	0.409	0.357	1
SDHB	0.056489	-0.212442	0.303	0.345	1
SNRNP200	0.0565437	-0.267048	0.319	0.349	1
PRPF40B	0.0568509	0.508173	0.126	0.093	1
CNR1	0.0568887	0.495499	0.124	0.09	1
ZNF251	0.0569334	0.304605	0.178	0.139	1
PML	0.0569743	0.511152	0.152	0.117	1
DISP1	0.0569826	0.332817	0.201	0.16	1
RSRC2	0.0570121	-0.199897	0.611	0.623	1
ELOB	0.057044	0.204228	0.638	0.565	1
GNL2	0.0570922	-0.434092	0.174	0.206	1
AL589693.1	0.0570954	0.610703	0.197	0.16	1
RAB30	0.0572136	-0.199126	0.533	0.554	1
RPAIN	0.0573273	-0.242032	0.336	0.369	1
INSIG1	0.0575543	0.393653	0.201	0.163	1
ERO1B	0.0575755	-0.331597	0.349	0.381	1
EXT1	0.0575926	-0.343387	0.164	0.2	1
DENND4B	0.0576684	-0.315652	0.195	0.232	1
BEND5	0.057679	0.337422	0.224	0.178	1
AC025682.1	0.0577074	-0.310022	0.075	0.104	1
PRDM4	0.057761	0.342484	0.266	0.218	1
NOC3L	0.0577987	-0.235519	0.263	0.304	1
WDR81	0.0578344	0.401119	0.114	0.083	1
VDAC1	0.0578388	-0.180863	0.306	0.351	1
TXN	0.057856	-0.286526	0.27	0.315	1
PDHB	0.0579168	0.343936	0.226	0.181	1
GTF2F1	0.057925	-0.406671	0.201	0.236	1
FAR1	0.0581014	-0.327795	0.313	0.343	1
EIF4G2	0.0581266	-0.131611	0.661	0.684	1
C5orf63	0.0581756	0.394374	0.106	0.075	1
POLR1B	0.0582837	0.61925	0.106	0.077	1
BRCA2	0.0583636	-0.516864	0.114	0.146	1
TBC1D7	0.0583923	-0.641991	0.083	0.111	1
NMI	0.0584226	-0.182994	0.227	0.267	1
JADE2	0.0586583	0.170719	0.277	0.227	1
SLC43A2	0.0586796	-0.523492	0.205	0.238	1
FBRSL1	0.0586886	-0.241771	0.244	0.283	1
FKBP4	0.0587109	-0.395313	0.114	0.146	1
CTDSP1	0.0588185	0.265056	0.315	0.262	1
UTP6	0.0588946	0.189198	0.361	0.3	1
TAF4	0.0590244	-0.395075	0.076	0.105	1
NAT10	0.059203	0.183324	0.149	0.111	1
TYROBP	0.0592515	-1.02784	0.125	0.16	1
R3HDM1	0.0592917	0.196597	0.395	0.34	1
KMO	0.0593442	-0.10071	0.32	0.369	1
B4GALT1	0.0593928	-0.110254	0.615	0.663	1
ATF7IP2	0.0594736	0.301783	0.467	0.428	1
HLCS	0.0595279	0.354043	0.159	0.123	1
LRMP	0.0596022	-0.125426	0.583	0.625	1
LINC01184	0.0598777	0.301255	0.342	0.298	1
MAPK9	0.0600028	0.379915	0.216	0.172	1
ZDHHC17	0.0600445	0.293019	0.346	0.295	1
MR1	0.0600995	0.462603	0.172	0.133	1
ALKBH3	0.0601545	0.450272	0.116	0.084	1
UNC119	0.0602189	-0.364932	0.157	0.191	1
P2RX1	0.0602522	-0.32057	0.269	0.306	1
UAP1	0.0604463	-0.463947	0.124	0.155	1
TAP2	0.0605576	-0.253313	0.263	0.304	1
STK17B	0.0605885	0.140394	0.904	0.938	1
BHLHE41	0.0607092	0.408279	0.111	0.08	1
NAIP	0.0607931	0.345183	0.158	0.119	1
LMNB1	0.0608793	-0.735853	0.101	0.13	1
PRKCE	0.0609127	0.252604	0.75	0.782	1
YPEL2	0.0609864	0.304855	0.221	0.176	1
ZNF846	0.0610618	0.387369	0.159	0.122	1
HIVEP3	0.061145	-0.289203	0.131	0.169	1
TMEM39A	0.0612152	-0.636604	0.138	0.167	1
SYNRG	0.0613206	0.149966	0.524	0.455	1
DCAKD	0.0613363	0.460289	0.103	0.074	1
TMEM165	0.0613862	0.177129	0.471	0.414	1
AC242426.2	0.0614044	0.442227	0.175	0.139	1
GPSM3	0.0617661	-0.0850071	0.73	0.758	1
PRRC1	0.0619168	0.411998	0.124	0.09	1
TMOD3	0.0620505	-0.225342	0.444	0.479	1
OPTN	0.0620985	-0.313018	0.184	0.221	1
FAM174C	0.0621096	-0.247613	0.303	0.342	1
BCL6	0.0622296	-0.59076	0.115	0.145	1
RAD9A	0.0622465	-0.292122	0.208	0.245	1
NEK1	0.062336	0.387391	0.338	0.295	1
RASSF3	0.0624584	0.193521	0.497	0.438	1
EID1	0.06246	-0.2052	0.51	0.557	1
CYB5A	0.0624834	-0.199897	0.201	0.244	1
DAD1	0.0625751	-0.0824202	0.539	0.575	1
PSMA2	0.0627261	-0.134003	0.481	0.515	1
ZNF780A	0.0627312	0.532652	0.109	0.08	1
C1orf220	0.0628159	0.455244	0.102	0.072	1
RBM27	0.0629829	0.136922	0.48	0.416	1
VAV3	0.0629975	-0.1243	0.71	0.753	1
AC245407.2	0.062998	-0.203481	0.098	0.13	1
MFSD14B	0.0630342	-0.267225	0.286	0.321	1
AP1B1	0.0630813	0.271421	0.471	0.419	1
ZFP64	0.0631162	-0.627758	0.076	0.104	1
ZNF800	0.0631271	-0.211784	0.418	0.449	1
KLHL7	0.063146	-0.232648	0.116	0.151	1
MRPL18	0.0631872	-0.297611	0.261	0.3	1
SPOUT1	0.0632075	0.552529	0.106	0.077	1
KIZ	0.0634173	-0.305477	0.244	0.28	1
PPM1L	0.0634429	-0.430876	0.103	0.136	1
SPAG7	0.0634654	-0.244177	0.276	0.313	1
LINC01409	0.0636453	0.25651	0.131	0.096	1
NFATC2	0.0636485	-0.311184	0.3	0.336	1
SYNJ2BP	0.0637232	0.438556	0.151	0.116	1
RNF213-AS1	0.0638212	-0.282717	0.089	0.12	1
GSTCD	0.0638476	0.50753	0.151	0.117	1
TRIM39	0.0640694	-0.419604	0.155	0.188	1
TCP11L1	0.0640716	-0.303423	0.115	0.149	1
PLPBP	0.0641463	-0.421416	0.175	0.208	1
EPM2AIP1	0.0641815	-0.193377	0.233	0.273	1
AC103591.3	0.0641883	-0.228951	0.395	0.435	1
FAM168A	0.0642067	-0.426145	0.174	0.212	1
DNMT1	0.0642627	-0.336765	0.152	0.187	1
ARMCX3	0.0643729	-0.33916	0.178	0.212	1
RCOR1	0.0643919	-0.215855	0.414	0.459	1
TRAPPC10	0.0645319	-0.198833	0.536	0.574	1
DAP	0.0645841	-0.243962	0.349	0.38	1
ORC5	0.0645937	0.333705	0.149	0.114	1
VAMP8	0.0645991	-0.136008	0.506	0.533	1
SPIDR	0.064613	0.143467	0.7	0.666	1
NONO	0.0646695	-0.275499	0.395	0.416	1
ATF2	0.0646718	0.282969	0.338	0.291	1
ETV3	0.0649075	-0.671987	0.101	0.128	1
TRIM52-AS1	0.0649507	0.222813	0.151	0.113	1
CPEB3	0.0649654	-0.265064	0.19	0.229	1
HIP1R	0.0650168	-0.233898	0.381	0.414	1
CDC26	0.0652672	-0.235434	0.251	0.291	1
CTNNA1	0.0653329	-0.216743	0.213	0.25	1
ZNF493	0.0654527	-0.38291	0.148	0.181	1
TRPM7	0.0656066	0.205426	0.588	0.544	1
SMARCB1	0.0656173	-0.153133	0.542	0.569	1
GINM1	0.0656852	-0.236565	0.381	0.41	1
PUDP	0.0656873	0.386447	0.239	0.196	1
FBXO46	0.0657034	0.37175	0.109	0.08	1
PRKD3	0.0659682	-0.159576	0.48	0.524	1
ASMTL	0.0659766	-0.460949	0.182	0.212	1
MPP6	0.066005	-0.213189	0.372	0.417	1
KCNH8	0.0660314	0.0356781	0.343	0.289	1
RAP2B	0.0660363	-0.41051	0.147	0.179	1
COX7B	0.0660635	0.12042	0.532	0.461	1
EXOSC10	0.0661442	0.319743	0.175	0.136	1
PPFIA1	0.0663145	-0.405237	0.259	0.286	1
GOSR2	0.0663198	0.244591	0.266	0.218	1
OGFRL1	0.0663928	0.240929	0.412	0.358	1
NAGLU	0.0664016	0.3274	0.121	0.089	1
SIPA1	0.0664862	-0.173228	0.414	0.443	1
AP3M2	0.0666045	0.592828	0.102	0.074	1
NAA60	0.0666119	0.336259	0.135	0.101	1
MAP2K5	0.0666949	-0.281621	0.254	0.295	1
SLC16A1	0.0667838	-0.527765	0.118	0.149	1
MDC1	0.0670287	0.530649	0.103	0.075	1
WNK1	0.0671061	0.155101	0.595	0.547	1
ZNF507	0.0671498	0.542979	0.125	0.095	1
ZSCAN26	0.0671616	0.442135	0.101	0.072	1
ARID2	0.0672307	-0.1935	0.466	0.508	1
ANKZF1	0.0673627	0.299786	0.204	0.163	1
LINC01473	0.0673945	0.305199	0.341	0.298	1
SLC25A24	0.0674463	0.186208	0.267	0.22	1
C14orf119	0.067564	0.218047	0.223	0.178	1
EXOSC7	0.0676099	-0.326282	0.175	0.206	1
DXO	0.0676792	-0.636188	0.079	0.105	1
TEX10	0.06768	0.260159	0.244	0.2	1
MAPKAP1	0.067927	-0.125785	0.468	0.517	1
TOP1MT	0.0682593	-0.683802	0.075	0.101	1
TRAPPC9	0.0683663	0.139004	0.569	0.508	1
RMDN2	0.0686507	-0.431479	0.112	0.145	1
HSDL2	0.0686713	-0.415604	0.158	0.191	1
DPM1	0.068703	-0.215189	0.261	0.301	1
MRPL12	0.068899	-0.402604	0.136	0.17	1
MTMR1	0.06892	0.184694	0.409	0.36	1
APOL6	0.0689525	-0.620373	0.079	0.105	1
SKAP2	0.0690929	-0.146395	0.648	0.685	1
ADI1	0.0691451	-0.310488	0.205	0.239	1
AL392172.1	0.0691583	0.353256	0.18	0.142	1
ANKS1A	0.0691775	-0.271475	0.184	0.221	1
TMEM87A	0.0692831	0.156545	0.421	0.361	1
TRMT10B	0.0693145	0.18795	0.205	0.161	1
TIPARP	0.0693155	0.292312	0.274	0.227	1
CASP3	0.0694071	0.207147	0.162	0.125	1
FRYL	0.0695099	-0.174988	0.568	0.614	1
SMARCD2	0.0695205	-0.335087	0.122	0.154	1
KIF16B	0.0695795	0.380326	0.194	0.155	1
NAPG	0.0696449	-0.297902	0.256	0.291	1
UTP23	0.0698395	-0.216096	0.2	0.238	1
BICDL1	0.069962	-0.775131	0.096	0.123	1
BZW1	0.0700198	-0.175825	0.49	0.514	1
TNFRSF13B	0.0701425	-0.182282	0.296	0.34	1
FAM135A	0.0703342	-0.0770157	0.21	0.255	1
ARL6IP4	0.0703714	-0.113502	0.628	0.652	1
TAX1BP1	0.0705434	-0.137234	0.578	0.617	1
CRYL1	0.0705757	-0.574644	0.08	0.108	1
TCF4	0.0705938	-0.0926145	0.671	0.702	1
AC012146.1	0.0706431	0.406968	0.112	0.081	1
SPRTN	0.0707105	-0.391706	0.126	0.158	1
EHMT2	0.0707403	0.332683	0.158	0.122	1
WDR7	0.070746	0.225364	0.332	0.283	1
NCF4	0.0707471	-0.226268	0.296	0.334	1
PSMB2	0.070831	-0.176519	0.31	0.355	1
NKAP	0.0709091	-0.17372	0.257	0.298	1
SLC16A7	0.0709255	0.270481	0.408	0.364	1
ABHD17A	0.0709847	-0.216517	0.376	0.414	1
ZNF559	0.0713157	0.339732	0.112	0.081	1
FAM214A	0.0713878	-0.147956	0.585	0.613	1
AUH	0.0716097	0.353248	0.378	0.337	1
RIF1	0.0716258	0.20337	0.31	0.259	1
GFOD1	0.0716667	0.413242	0.197	0.161	1
CSNK2A1	0.0717254	0.163944	0.346	0.289	1
AARSD1	0.0718539	-0.329384	0.126	0.157	1
AMPD3	0.0719128	0.47927	0.211	0.173	1
ZNF564	0.0719153	0.394927	0.154	0.119	1
COMMD10	0.0719394	0.287519	0.583	0.551	1
EXOSC6	0.0720077	-0.258001	0.277	0.313	1
WBP2	0.0720255	-0.285526	0.244	0.283	1
DOCK10	0.0720268	-0.101104	0.647	0.687	1
ATP5F1C	0.0720479	-0.0862534	0.481	0.502	1
DDX18	0.0722009	0.2283	0.533	0.492	1
ZNF354A	0.0722425	0.297547	0.134	0.099	1
ST7L	0.0722994	-0.453748	0.155	0.185	1
SH3BP2	0.0723469	0.36106	0.193	0.154	1
C9orf78	0.0723903	0.200547	0.45	0.39	1
ZRANB3	0.0724407	0.288625	0.274	0.233	1
ARHGAP25	0.0725311	-0.172912	0.579	0.604	1
UNC50	0.0726985	0.387777	0.168	0.133	1
CD1D	0.0727227	-0.489628	0.086	0.114	1
PPM1A	0.0731522	-0.289374	0.307	0.34	1
ARL6IP1	0.0732961	-0.206653	0.421	0.452	1
AC100861.1	0.0733444	-0.475344	0.098	0.127	1
PHF10	0.0733546	0.193872	0.32	0.265	1
FAM13B	0.0733786	0.174442	0.562	0.505	1
AC022137.4	0.0734653	0.272497	0.109	0.078	1
MRPL58	0.0734892	0.360191	0.167	0.131	1
AL355076.2	0.0735151	-0.172732	0.195	0.238	1
GPAA1	0.0735984	0.388951	0.147	0.113	1
SCFD2	0.0737624	0.210926	0.466	0.428	1
CD47	0.0738775	0.165575	0.749	0.712	1
IFIH1	0.0738925	-0.34353	0.221	0.252	1
PINX1	0.0739591	-0.316581	0.159	0.193	1
BDP1	0.0740181	-0.189975	0.43	0.474	1
DHX9	0.0740859	-0.204665	0.545	0.569	1
IL15	0.0741734	-0.272592	0.198	0.238	1
MICU3	0.0742423	0.397193	0.171	0.134	1
TMEM59	0.0742557	-0.149823	0.549	0.569	1
PTPN4	0.0742887	-0.229523	0.375	0.416	1
ITFG1	0.0742914	-0.103035	0.582	0.64	1
MAP3K3	0.0742999	-0.252332	0.279	0.318	1
ANP32E	0.0743221	-0.211036	0.349	0.387	1
ZNHIT6	0.0744554	0.233388	0.284	0.238	1
AC104596.1	0.0745744	0.311377	0.124	0.092	1
TSG101	0.0745967	0.291538	0.381	0.336	1
CCDC25	0.0746625	0.365354	0.223	0.182	1
NCOA3	0.074678	-0.0845316	0.875	0.916	1
POLDIP3	0.0746962	-0.451304	0.144	0.173	1
AC002463.1	0.0747003	0.129135	0.174	0.133	1
RBM42	0.074815	-0.331739	0.157	0.19	1
SP140	0.0749073	-0.113703	0.79	0.819	1
MAP2K7	0.0749209	-0.158863	0.116	0.151	1
TMEM259	0.0749473	0.271427	0.284	0.235	1
RFC4	0.0749898	-0.448754	0.095	0.123	1
SNHG32	0.0750666	-0.153178	0.625	0.652	1
RBM10	0.075075	-0.447093	0.165	0.196	1
ANKRD11	0.0751566	0.121851	0.792	0.791	1
TRIP4	0.0753587	0.217204	0.175	0.139	1
SUN2	0.0754722	-0.195936	0.336	0.375	1
SUPT5H	0.0754931	-0.277663	0.283	0.316	1
RFC2	0.0755472	-0.419297	0.128	0.158	1
PPP2R2A	0.0755633	-0.16719	0.43	0.462	1
TMEM63A	0.0756266	-0.268489	0.256	0.3	1
AC010168.2	0.0756842	0.148179	0.109	0.078	1
SEMA6A-AS1	0.0756957	0.514623	0.101	0.074	1
HDAC10	0.0757034	-0.495779	0.085	0.111	1
ZNF512	0.0758003	0.256395	0.254	0.209	1
MCPH1	0.0758941	0.2413	0.468	0.438	1
CD84	0.0759592	0.357353	0.167	0.131	1
MT-CO1	0.0759928	0.0703195	1	1	1
PRICKLE1	0.076014	-0.535233	0.118	0.148	1
PLEC	0.0761611	-0.204259	0.142	0.178	1
H2AFX	0.0761733	-0.456395	0.095	0.122	1
TMBIM1	0.0763608	-0.34225	0.148	0.181	1
ZNF782	0.0763665	0.182897	0.101	0.072	1
NCOA5	0.0764111	0.22883	0.267	0.223	1
TCF3	0.076459	-0.184017	0.398	0.431	1
TMEM50B	0.0766317	-0.458863	0.175	0.203	1
ARHGAP42	0.0766805	-0.48381	0.136	0.169	1
EPN1	0.0767736	-0.318705	0.197	0.229	1
SH3TC1	0.0768084	-0.259419	0.138	0.172	1
USP37	0.0768337	-0.16336	0.217	0.258	1
ANXA7	0.076974	-0.293987	0.384	0.41	1
SRRT	0.0772992	-0.304135	0.208	0.241	1
SHKBP1	0.0773009	-0.323034	0.243	0.276	1
ETFDH	0.0773614	0.200322	0.119	0.087	1
ZNF438	0.0773948	-0.527224	0.121	0.154	1
UBE2I	0.0774154	-0.133713	0.612	0.639	1
RGS19	0.0775253	-0.167943	0.464	0.494	1
DDX19B	0.0775721	-0.370459	0.185	0.218	1
TRIR	0.0777394	-0.120599	0.819	0.83	1
AL592429.2	0.0778794	0.518235	0.272	0.236	1
TMEM14C	0.0780969	-0.149388	0.253	0.291	1
UHRF1BP1L	0.0782069	0.343182	0.306	0.264	1
CCDC93	0.0784499	-0.286941	0.316	0.346	1
TRIM56	0.0784796	0.434994	0.26	0.221	1
DIS3L	0.0785407	0.446541	0.132	0.101	1
DENND1C	0.0785706	0.308131	0.227	0.185	1
UBE3A	0.0786488	-0.133522	0.49	0.535	1
IMPDH1	0.0786764	-0.618197	0.079	0.104	1
TULP4	0.0787914	0.270505	0.392	0.349	1
MEI1	0.0788143	-0.481263	0.103	0.131	1
ABCB8	0.0789266	-0.452514	0.136	0.164	1
MRPL19	0.0789346	0.194669	0.227	0.182	1
RAE1	0.0789479	-0.391391	0.118	0.148	1
C1GALT1	0.0789596	-0.139009	0.499	0.542	1
HAUS2	0.0790643	-0.377668	0.157	0.188	1
ARHGAP4	0.0792047	-0.207678	0.408	0.426	1
ALKBH1	0.0792146	0.416722	0.114	0.084	1
UQCC1	0.0792847	0.349781	0.2	0.163	1
RUFY1	0.0792861	0.230598	0.385	0.328	1
MBTD1	0.0792907	0.294564	0.381	0.337	1
TTI2	0.0793464	0.427754	0.121	0.09	1
RABL3	0.0793681	0.307777	0.188	0.151	1
TOR1AIP1	0.0793767	-0.27521	0.257	0.294	1
MAP3K7	0.0794917	0.199939	0.273	0.224	1
TMEM258	0.0795853	0.202898	0.511	0.452	1
MOSPD2	0.079688	0.327591	0.108	0.078	1
MTLN	0.0796898	0.257637	0.191	0.151	1
AC009950.1	0.0796955	0.231876	0.277	0.227	1
RNF141	0.0797946	-0.293196	0.234	0.268	1
MTIF2	0.0798005	0.317737	0.138	0.105	1
IDH2	0.0799613	-0.343534	0.203	0.233	1
PCDH9	0.0800479	0.602662	0.349	0.319	1
POLH	0.080079	0.298431	0.144	0.11	1
CEP83	0.0800826	-0.291468	0.214	0.252	1
DCK	0.0801396	0.190287	0.431	0.373	1
ATAD5	0.0801415	0.39833	0.124	0.093	1
DHTKD1	0.0801627	0.310115	0.276	0.233	1
AC092821.3	0.0802465	0.256038	0.46	0.416	1
BCL7A	0.0802818	-0.285862	0.366	0.401	1
CXXC5	0.080309	-0.146335	0.589	0.62	1
HIST1H1D	0.0803426	0.0577181	0.644	0.586	1
DTNB	0.0803671	-0.169135	0.284	0.327	1
FBXL5	0.0803918	-0.191075	0.329	0.366	1
AAGAB	0.0804135	-0.438257	0.19	0.22	1
VPS37A	0.0806551	0.339296	0.161	0.127	1
ZFAT	0.0807587	0.542309	0.168	0.137	1
MED15	0.0808329	-0.268971	0.26	0.294	1
ARCN1	0.0809778	0.239829	0.279	0.232	1
IGFLR1	0.0810421	-0.281747	0.249	0.286	1
YIPF5	0.0810458	-0.493941	0.124	0.152	1
CDC34	0.081093	-0.436345	0.075	0.101	1
TFG	0.0813499	-0.35007	0.307	0.331	1
IFNGR2	0.0814698	-0.153608	0.568	0.59	1
COL19A1	0.0814743	-0.236768	0.717	0.714	1
SLC9A7	0.0815605	0.295666	0.612	0.59	1
BCLAF3	0.0817831	0.263785	0.134	0.101	1
TEP1	0.0817901	-0.383772	0.145	0.176	1
ATP5F1A	0.0819377	-0.148234	0.501	0.529	1
WASHC1	0.0822605	-0.364695	0.116	0.145	1
DIAPH2	0.0823267	0.197096	0.56	0.503	1
DDX6	0.0823882	0.0998663	0.716	0.696	1
SESTD1	0.0826124	0.225647	0.583	0.562	1
AC025171.1	0.0828546	0.382825	0.21	0.17	1
SMIM30	0.0828687	-0.43223	0.096	0.125	1
DPM3	0.0828935	0.284003	0.165	0.128	1
BBS1	0.0829428	0.495657	0.109	0.081	1
PGLS	0.083104	-0.28454	0.42	0.434	1
NUTM2A-AS1	0.0831411	0.188169	0.382	0.328	1
SMIM29	0.0831449	0.274113	0.139	0.105	1
HIST2H2AC	0.0831964	0.207485	0.293	0.245	1
HCG17	0.083251	0.395444	0.154	0.119	1
CASC4	0.0833889	0.274611	0.435	0.387	1
DHX57	0.0834186	0.496053	0.185	0.151	1
TBCCD1	0.0834778	0.659279	0.109	0.083	1
RBMS1	0.0835093	-0.323601	0.28	0.313	1
ZNF655	0.0838307	0.256444	0.355	0.31	1
BORCS6	0.0838309	-0.171383	0.118	0.151	1
IRF2BP2	0.0839244	-0.388878	0.244	0.274	1
CRIM1	0.0840946	-0.376294	0.136	0.169	1
UTP14A	0.0843101	-0.310959	0.119	0.151	1
CBR4	0.0843391	0.293604	0.241	0.202	1
ZNF7	0.0843465	0.254676	0.152	0.117	1
VKORC1	0.0843694	-0.29796	0.139	0.172	1
RBM4B	0.0844001	-0.438626	0.106	0.134	1
RBM22	0.0844523	-0.235667	0.233	0.268	1
HS2ST1	0.0844977	-0.156472	0.315	0.358	1
SLF1	0.0845593	-0.296661	0.195	0.226	1
STIM2	0.0846097	0.244191	0.629	0.63	1
LIN7C	0.0847801	0.359569	0.164	0.13	1
FBXO28	0.0848197	0.195618	0.295	0.247	1
KIN	0.0849991	0.26563	0.227	0.184	1
TM9SF3	0.0850448	-0.161642	0.389	0.429	1
METTL21A	0.0852201	-0.198702	0.303	0.337	1
TTC9C	0.0852347	0.560309	0.162	0.133	1
AC007038.1	0.0852435	0.420324	0.111	0.083	1
MFSD10	0.0852883	-0.229106	0.251	0.291	1
TMED10	0.0853195	0.240796	0.389	0.336	1
ASPSCR1	0.0854637	-0.328505	0.136	0.166	1
TCIRG1	0.0856646	-0.27627	0.145	0.179	1
HADH	0.0856905	0.221427	0.194	0.155	1
AC083837.1	0.0858906	-0.11157	0.129	0.164	1
MAP3K4	0.0858956	0.234699	0.32	0.279	1
AC073840.1	0.0859376	-0.432161	0.148	0.179	1
TRMT11	0.0860478	0.319683	0.243	0.197	1
VPS72	0.0861125	-0.615178	0.092	0.117	1
NEK7	0.0864554	0.239892	0.444	0.407	1
SEC22A	0.0867256	0.333307	0.19	0.155	1
GMIP	0.086757	-0.231889	0.158	0.191	1
USP25	0.0868396	0.177037	0.509	0.476	1
ARHGAP19	0.0869643	0.35453	0.102	0.075	1
ZNF337	0.0871606	-0.442238	0.131	0.161	1
CRADD	0.0874413	-0.331901	0.148	0.182	1
FCMR	0.0875817	0.142951	0.797	0.774	1
MAPK1IP1L	0.0876254	-0.199201	0.49	0.539	1
FNDC3A	0.0876495	-0.0813879	0.552	0.599	1
SRGAP2	0.088293	0.371106	0.27	0.226	1
RPL13A	0.0882943	-0.0298423	1	1	1
PLEKHJ1	0.0884548	-0.169928	0.336	0.378	1
PCNX1	0.0885052	-0.156809	0.478	0.524	1
ZSCAN18	0.088677	-0.161776	0.187	0.223	1
NDUFB2	0.0886993	-0.122241	0.529	0.554	1
FCRL5	0.0887531	0.653777	0.211	0.179	1
MICU1	0.0888725	-0.255624	0.336	0.375	1
TMEM167B	0.0889484	-0.530696	0.141	0.167	1
ZNF14	0.0889541	0.258576	0.136	0.105	1
RNF126	0.0890946	-0.259631	0.33	0.358	1
DDX59	0.0891893	-0.22353	0.129	0.161	1
JOSD1	0.0892204	-0.340182	0.332	0.355	1
PHF6	0.0893813	-0.339967	0.247	0.277	1
TFRC	0.0894189	-0.402076	0.264	0.291	1
AP1G1	0.0897765	-0.245697	0.378	0.416	1
CBR1	0.0898052	-0.605583	0.093	0.119	1
STXBP5	0.0899292	0.162143	0.335	0.289	1
LINC00926	0.0900907	-0.0640114	0.93	0.949	1
THAP9-AS1	0.0901327	-0.466753	0.125	0.154	1
C5orf15	0.0903263	-0.323967	0.145	0.176	1
BSG	0.0904671	-0.207662	0.263	0.298	1
DCTPP1	0.0905604	-0.149693	0.231	0.271	1
ABCB4	0.0907682	0.311206	0.322	0.279	1
CMC1	0.0908359	-0.0581671	0.24	0.282	1
RAD51B	0.0908513	-0.0714867	0.578	0.637	1
USP7	0.0908605	-0.201309	0.435	0.462	1
ACSL1	0.0909995	-0.337881	0.239	0.276	1
FOXN2	0.0911775	-0.224519	0.362	0.398	1
WDR26	0.0911822	-0.176719	0.45	0.489	1
ALOX12-AS1	0.0912756	0.395894	0.244	0.206	1
SLA	0.0913681	0.258866	0.348	0.297	1
UBA2	0.0913967	-0.188644	0.424	0.461	1
BX284668.5	0.0915057	0.401814	0.135	0.104	1
IGHG2	0.0916166	-0.174325	0.165	0.197	1
DHX34	0.0916625	-0.420427	0.095	0.12	1
MT-ND6	0.0917332	0.218341	0.511	0.476	1
PIEZO1	0.0918068	-0.426246	0.095	0.122	1
TET3	0.0918726	-0.243885	0.261	0.303	1
POLR2E	0.0918873	0.315974	0.302	0.258	1
GTF3C3	0.0919076	0.353028	0.116	0.087	1
THOC1	0.0919397	-0.163978	0.326	0.372	1
USP3-AS1	0.0921673	-0.139013	0.496	0.535	1
UBE2D2	0.0921788	-0.0848477	0.846	0.895	1
BCL7B	0.0922122	-0.222694	0.237	0.271	1
AC092944.1	0.0922301	0.398785	0.152	0.119	1
SCAF8	0.0923572	-0.163329	0.491	0.514	1
TNIP1	0.092373	-0.191861	0.388	0.419	1
TBCD	0.0924003	0.227503	0.155	0.122	1
ACBD5	0.0924199	0.452963	0.162	0.13	1
NDUFB4	0.0925196	0.157298	0.527	0.459	1
PIP5K1B	0.0926768	-0.277249	0.415	0.461	1
CCDC18-AS1	0.0928434	0.265959	0.539	0.506	1
RLIM	0.0928945	-0.240665	0.302	0.327	1
SLK	0.0929055	-0.498254	0.207	0.235	1
KDM6A	0.0930554	-0.15881	0.698	0.709	1
PIH1D1	0.0931363	-0.106316	0.286	0.324	1
PSMD4	0.0932122	-0.175091	0.371	0.408	1
PURB	0.0933623	-0.335387	0.129	0.16	1
MYO19	0.0933835	0.207238	0.144	0.11	1
GLA	0.0934369	-0.685559	0.091	0.116	1
FKBP3	0.0934694	-0.266456	0.261	0.294	1
COG1	0.0937178	0.107326	0.106	0.077	1
IL21R	0.0937991	-0.306063	0.161	0.196	1
SETD7	0.0940046	-0.291054	0.227	0.264	1
PPP1R14A	0.094129	-0.0607439	0.154	0.188	1
STX10	0.0942412	-0.139713	0.193	0.226	1
SEL1L3	0.0944451	0.164418	0.8	0.81	1
TTC7A	0.0944478	0.180746	0.57	0.515	1
UBXN4	0.0945303	-0.169756	0.625	0.654	1
CTSB	0.0945695	0.237	0.211	0.172	1
POC5	0.0946044	0.19292	0.175	0.139	1
MRPL4	0.0947564	-0.382653	0.182	0.212	1
HLA-DOB	0.0948623	-0.0969417	0.461	0.488	1
NAXE	0.0949091	-0.44515	0.145	0.175	1
NEDD8	0.0949634	-0.141883	0.593	0.599	1
PEA15	0.0949765	-0.370754	0.102	0.13	1
CTSA	0.095193	-0.250389	0.121	0.151	1
RNF139	0.0951986	-0.268378	0.208	0.239	1
SNAPC3	0.0952097	0.443178	0.226	0.193	1
ZNF3	0.0952274	0.211525	0.18	0.142	1
CMPK1	0.0953409	-0.169434	0.444	0.482	1
RFX7	0.0954379	-0.0840367	0.478	0.535	1
TSPAN5	0.0955444	0.468909	0.181	0.149	1
ATP6V1C1	0.0955979	0.251093	0.198	0.158	1
USP3	0.095671	-0.14327	0.677	0.703	1
PATJ	0.0956953	-0.305436	0.315	0.348	1
CCDC97	0.0960279	-0.289064	0.147	0.179	1
SNX18	0.0961319	-0.37041	0.095	0.122	1
AIM2	0.0962385	-0.355714	0.299	0.33	1
LPCAT3	0.0964086	0.365137	0.175	0.142	1
HEXA	0.0965201	-0.239899	0.33	0.358	1
GPCPD1	0.096552	-0.129381	0.661	0.712	1
EIF3B	0.0966292	0.204335	0.392	0.337	1
TMEM251	0.0968034	-0.249878	0.122	0.152	1
ENOPH1	0.0968378	-0.323594	0.165	0.197	1
BIN3	0.0968496	-0.260269	0.256	0.285	1
RTRAF	0.0968846	-0.148985	0.559	0.583	1
CTU1	0.0970332	0.580627	0.102	0.077	1
S100A9	0.0971204	-1.21054	0.414	0.489	1
FCGRT	0.0971378	-0.178788	0.18	0.215	1
TLN1	0.0971496	-0.19188	0.517	0.53	1
PAWR	0.0972331	-0.182136	0.397	0.431	1
UPF2	0.0972366	0.216943	0.575	0.527	1
LAIR1	0.0972376	-0.167296	0.207	0.244	1
MRPS18B	0.0975121	0.268047	0.273	0.232	1
MTRF1	0.0975262	-0.34209	0.114	0.143	1
MPHOSPH9	0.0976801	0.21446	0.216	0.178	1
CEP295	0.0976897	0.30701	0.203	0.167	1
BLOC1S1	0.0979671	-0.136467	0.501	0.524	1
RNH1	0.0979908	-0.118345	0.404	0.437	1
NUDC	0.0980126	-0.158775	0.415	0.444	1
XRN1	0.0980183	0.173226	0.609	0.587	1
ILF3	0.0980827	-0.180362	0.458	0.489	1
NBPF11	0.0981116	0.202473	0.185	0.148	1
C17orf67	0.098226	-0.321661	0.115	0.142	1
DYNLT3	0.0983421	-0.19925	0.207	0.238	1
SLC25A53	0.0985856	0.420288	0.231	0.194	1
APAF1	0.0987272	-0.237757	0.181	0.217	1
TGFBR1	0.0989486	0.393006	0.208	0.173	1
PTPMT1	0.0989529	0.327255	0.129	0.099	1
RPS27A	0.0990895	0.0343311	1	1	1
CROT	0.0991018	0.39347	0.115	0.087	1
ANKLE2	0.0991953	0.0838872	0.283	0.23	1
ATP2B1-AS1	0.09922	-0.203149	0.408	0.438	1
RAB2A	0.099275	-0.0861444	0.631	0.667	1
MAP7D1	0.0993786	-0.463148	0.109	0.136	1
PARG	0.0994641	0.276697	0.307	0.259	1
APTX	0.0994651	-0.242277	0.204	0.242	1
CEPT1	0.0994914	0.243219	0.474	0.434	1
TBC1D19	0.0995312	0.451469	0.144	0.114	1
TP53I13	0.0995488	-0.235554	0.136	0.166	1
CMTR1	0.0996104	-0.145975	0.103	0.133	1
TUBGCP3	0.0996179	0.210985	0.313	0.267	1
UBL5	0.0996606	0.149511	0.675	0.604	1
GNB1	0.0996784	-0.0979273	0.619	0.67	1
KLHL24	0.0997046	0.198914	0.563	0.526	1
CDK9	0.0998755	0.349015	0.129	0.099	1
CYBB	0.100098	-0.0827331	0.636	0.67	1
COX8A	0.100206	0.17255	0.477	0.423	1
CERS4	0.100214	0.18896	0.272	0.229	1
TANC2	0.100239	-0.313054	0.115	0.145	1
MICAL1	0.100354	-0.299754	0.178	0.208	1
ERAP1	0.100385	0.213836	0.213	0.175	1
TTC37	0.100423	0.235943	0.392	0.354	1
DNAJC19	0.100436	0.178032	0.358	0.307	1
ALG6	0.100577	0.255434	0.141	0.11	1
MEX3C	0.1006	-0.335117	0.141	0.172	1
OSTF1	0.100675	-0.14185	0.568	0.571	1
AC068533.3	0.100776	0.390328	0.135	0.104	1
SUPT20H	0.100854	0.282923	0.25	0.209	1
BRD4	0.100902	-0.156783	0.583	0.613	1
CCDC71L	0.101142	-0.458611	0.122	0.148	1
SLC35E2B	0.101188	0.246937	0.171	0.136	1
OGFOD3	0.101192	0.418179	0.108	0.081	1
CCDC57	0.101219	0.202169	0.243	0.199	1
SUCO	0.101305	-0.235711	0.407	0.431	1
AIMP2	0.101308	-0.499847	0.099	0.125	1
NXF1	0.101409	-0.426518	0.128	0.155	1
AP1M1	0.101409	-0.215732	0.171	0.202	1
WDR45B	0.101471	-0.270731	0.24	0.268	1
TMEM138	0.101722	0.380355	0.114	0.086	1
HSPB11	0.101933	-0.225787	0.254	0.283	1
RBM12B	0.10194	-0.130148	0.162	0.197	1
VCAN	0.102005	-0.649341	0.134	0.167	1
ZNHIT1	0.102347	-0.133147	0.32	0.355	1
ZFP90	0.102546	0.194258	0.154	0.12	1
COPB2	0.102909	0.247521	0.297	0.255	1
GTPBP8	0.102939	-0.37925	0.089	0.114	1
DNM1L	0.1031	0.17477	0.33	0.285	1
RAB31	0.103211	-0.32027	0.161	0.193	1
UGGT1	0.103324	0.274745	0.241	0.197	1
UBR5	0.103401	-0.172387	0.537	0.572	1
CCL3	0.103557	0.350277	0.112	0.084	1
POU2AF1	0.10413	-0.155435	0.461	0.492	1
PITPNC1	0.104334	0.288889	0.223	0.185	1
NCAPH2	0.104449	-0.359518	0.083	0.108	1
NUP214	0.104462	0.137564	0.418	0.372	1
PAXIP1-AS2	0.104477	0.25211	0.118	0.089	1
BAZ2B	0.104608	0.226972	0.32	0.28	1
MMD	0.105104	0.203046	0.187	0.152	1
SAP30BP	0.105276	-0.25919	0.361	0.377	1
CCDC122	0.105371	-0.428809	0.099	0.125	1
SAR1B	0.105391	0.262461	0.226	0.187	1
MT-ND5	0.105603	-0.0463885	0.994	0.992	1
FOPNL	0.105645	0.335262	0.141	0.11	1
HECTD1	0.105676	-0.12299	0.481	0.535	1
QRSL1	0.105845	-0.20987	0.516	0.541	1
PHKG1	0.105918	0.279591	0.102	0.075	1
PUS10	0.105946	-0.484788	0.106	0.133	1
MARK4	0.105975	-0.426854	0.098	0.123	1
DCAF11	0.105997	-0.199476	0.177	0.209	1
BSDC1	0.106102	-0.297873	0.318	0.339	1
LINC01135	0.106221	0.303762	0.102	0.075	1
RSF1	0.106317	0.142008	0.628	0.617	1
ZNF791	0.10661	-0.21811	0.454	0.471	1
DUSP16	0.10671	-0.739996	0.096	0.12	1
SFMBT2	0.106749	-0.366258	0.119	0.149	1
HNRNPR	0.10686	-0.0611978	0.606	0.639	1
ZNF24	0.106899	-0.189674	0.361	0.392	1
BASP1	0.106946	-0.112231	0.557	0.596	1
COBLL1	0.10695	0.16718	0.72	0.729	1
NUP58	0.107007	-0.170682	0.467	0.506	1
SNHG8	0.107053	0.131466	0.723	0.714	1
AP5M1	0.107086	-0.367308	0.151	0.179	1
ABHD13	0.107206	0.230225	0.18	0.145	1
ZNF426	0.10721	-0.397403	0.095	0.12	1
CNP	0.107227	0.250933	0.105	0.078	1
MDN1	0.107414	0.148543	0.313	0.267	1
BAG5	0.107455	-0.292578	0.205	0.236	1
SGPL1	0.107509	0.0629202	0.136	0.104	1
UQCC2	0.107606	0.37324	0.182	0.149	1
ENDOV	0.107737	-0.468329	0.088	0.111	1
SCAMP4	0.107793	-0.484765	0.125	0.152	1
GNB2	0.107817	-0.145273	0.326	0.363	1
ASB3	0.107934	0.182196	0.408	0.361	1
ANKUB1	0.108068	-0.239748	0.402	0.426	1
TPK1	0.108239	0.34123	0.516	0.494	1
SLC38A10	0.108254	-0.270034	0.197	0.227	1
SLC7A1	0.108427	0.0844098	0.247	0.203	1
SCARB2	0.108496	-0.526705	0.131	0.158	1
EFCAB2	0.108506	0.150291	0.279	0.233	1
MFSD8	0.108691	0.341497	0.191	0.157	1
MAP3K5	0.10876	-0.137179	0.471	0.518	1
USO1	0.108779	0.208246	0.345	0.301	1
RABGAP1	0.108823	0.177039	0.43	0.387	1
PFKL	0.108892	-0.217302	0.243	0.279	1
ABCD3	0.108901	0.444657	0.158	0.128	1
PPP2R3C	0.109021	-0.177346	0.313	0.352	1
ME2	0.109145	0.101242	0.309	0.258	1
ZNF765	0.109245	0.18465	0.118	0.089	1
YY1	0.109512	-0.071232	0.478	0.514	1
PAM	0.109551	-0.435391	0.106	0.134	1
POLR2B	0.109593	0.149035	0.356	0.301	1
GOLGA7	0.10966	0.445444	0.154	0.123	1
PTDSS1	0.109751	0.1488	0.279	0.232	1
PLCG2	0.109751	-0.0803347	0.858	0.88	1
DYNC1H1	0.110092	-0.185602	0.365	0.395	1
HDDC2	0.110148	-0.291962	0.253	0.283	1
RAI1	0.110268	-0.548562	0.083	0.107	1
WDR73	0.110318	-0.405469	0.129	0.155	1
EFR3A	0.110447	0.165247	0.464	0.426	1
APH1B	0.110596	0.316459	0.203	0.167	1
TRIM38	0.110836	-0.0599737	0.598	0.633	1
SPINT2	0.111002	-0.0726956	0.346	0.386	1
RAD51C	0.111185	0.317617	0.138	0.108	1
ZNF789	0.11124	0.182178	0.244	0.203	1
USP9X	0.111397	-0.209977	0.555	0.557	1
LATS1	0.111434	0.231453	0.267	0.224	1
RALGPS2	0.11156	-0.0953691	0.973	0.973	1
TMEM131	0.111567	0.212038	0.71	0.711	1
ITGB2	0.111705	-0.157183	0.386	0.425	1
SSBP2	0.111724	-0.145357	0.682	0.715	1
BTN2A2	0.111755	-0.0583693	0.208	0.247	1
CYB561D2	0.111851	-0.368788	0.139	0.169	1
CXXC1	0.111944	-0.52206	0.091	0.113	1
LAP3	0.111976	0.299815	0.239	0.202	1
ATOX1	0.112014	-0.247418	0.175	0.206	1
ARL8B	0.112057	-0.172055	0.316	0.346	1
MTG1	0.112057	0.211212	0.422	0.38	1
HSPA14.1	0.112216	-0.454468	0.112	0.139	1
SDHD	0.112249	-0.168381	0.309	0.339	1
IPO9	0.112299	0.344804	0.236	0.2	1
ZNF586	0.112388	-0.263487	0.228	0.259	1
NEK6	0.112611	0.335225	0.182	0.149	1
ZC3H12B	0.112702	0.286977	0.111	0.084	1
BIN1	0.11286	-0.143518	0.46	0.488	1
CCDC43	0.113011	0.478354	0.105	0.08	1
STOML2	0.11306	-0.313876	0.208	0.238	1
NDUFV3	0.113154	0.201603	0.256	0.214	1
GNE	0.113154	0.409842	0.158	0.127	1
BCAT2	0.113556	-0.436851	0.078	0.101	1
VAMP5	0.113733	-0.384751	0.151	0.178	1
MCU	0.113828	-0.170878	0.208	0.242	1
NDE1	0.113861	-0.309881	0.33	0.348	1
OSTM1	0.11392	-0.291645	0.161	0.191	1
RIC8A	0.113931	-0.302817	0.126	0.154	1
DNAJB1	0.114051	-0.262671	0.211	0.242	1
KMT2B	0.114083	-0.29931	0.172	0.202	1
HDAC8	0.114118	0.249847	0.328	0.289	1
DLD	0.114149	-0.463287	0.148	0.173	1
ING4	0.11417	-0.241023	0.213	0.245	1
ANAPC1	0.114195	0.242999	0.27	0.232	1
SLC7A7	0.114369	-0.463037	0.106	0.131	1
BAD	0.114371	-0.163606	0.131	0.163	1
FAM177A1	0.114399	-0.321696	0.343	0.36	1
AKAP8	0.114784	-0.176932	0.257	0.289	1
TCF25	0.114806	0.0822788	0.655	0.614	1
USP11	0.114909	0.225315	0.379	0.337	1
TMEM223	0.115075	-0.193335	0.155	0.187	1
DHRS4L2	0.115198	-0.416475	0.139	0.166	1
AIG1	0.115247	-0.375116	0.105	0.13	1
OSBPL9	0.115265	-0.136592	0.451	0.486	1
ARID4B	0.115366	-0.149819	0.784	0.809	1
RPARP-AS1	0.115475	0.53031	0.118	0.092	1
NAAA	0.11563	-0.255845	0.19	0.224	1
ZNF721	0.115636	0.139454	0.537	0.495	1
SF3B6	0.115682	-0.156481	0.483	0.489	1
LBR	0.115745	0.244965	0.463	0.432	1
P2RY14	0.115985	0.357005	0.341	0.31	1
AP2B1	0.116062	-0.112489	0.415	0.446	1
STK19	0.116198	-0.276197	0.089	0.114	1
ABCC5	0.116208	-0.503969	0.086	0.11	1
GNG7	0.116281	0.109346	0.885	0.899	1
C9orf40	0.116404	-0.4566	0.138	0.164	1
ZNF26	0.116634	0.115463	0.177	0.14	1
CRELD2	0.116728	-0.530988	0.115	0.14	1
SLC35A3	0.116913	0.272885	0.217	0.181	1
DNAJB9	0.116981	-0.226939	0.26	0.289	1
KIF1B	0.117097	0.226345	0.165	0.133	1
LRSAM1	0.117163	-0.207607	0.142	0.17	1
RBM28	0.117246	0.314129	0.187	0.152	1
TPST1	0.117372	0.00441196	0.236	0.277	1
KANSL3	0.117516	-0.3076	0.152	0.182	1
VPS36	0.117561	0.203196	0.405	0.358	1
PHLPP2	0.117711	-0.426392	0.22	0.25	1
SBDS	0.117849	-0.188372	0.451	0.473	1
ZNF66	0.117935	0.296753	0.172	0.14	1
ZNF746	0.117967	-0.328161	0.089	0.113	1
MAP4K3	0.118245	0.295125	0.205	0.173	1
R3HCC1	0.118269	0.474457	0.128	0.101	1
PPP4R1	0.118288	-0.216558	0.188	0.22	1
TCL6	0.118458	0.519411	0.175	0.143	1
ZNF346	0.118571	0.330957	0.157	0.127	1
NIPSNAP1	0.118627	-0.439184	0.126	0.152	1
ZNF430	0.118756	-0.242254	0.336	0.367	1
PDS5B	0.11877	-0.181629	0.467	0.489	1
PPP2R5E	0.119109	0.198652	0.463	0.431	1
MARS	0.119136	0.188994	0.251	0.211	1
EIF4E	0.119361	-0.28122	0.394	0.408	1
SENP2	0.119366	-0.319781	0.417	0.441	1
LIPE-AS1	0.119457	0.52835	0.171	0.142	1
PTGER4	0.119497	0.253751	0.224	0.188	1
ALKBH4	0.119544	0.388032	0.139	0.111	1
ST3GAL5	0.119813	-0.155238	0.201	0.235	1
C16orf72	0.119911	-0.233174	0.234	0.265	1
ADCY7	0.120246	-0.213916	0.187	0.218	1
ADGRE5	0.120308	-0.267808	0.389	0.416	1
VTI1A	0.12035	0.136825	0.672	0.648	1
UQCRC2	0.120713	-0.196206	0.441	0.47	1
NSFL1C	0.120736	-0.156216	0.231	0.262	1
SCML4	0.120776	-0.256688	0.352	0.38	1
AC105402.3	0.120895	0.297095	0.434	0.414	1
MED12L	0.121161	0.354305	0.149	0.119	1
HELB	0.121216	0.192041	0.147	0.116	1
TAF3	0.121337	0.206118	0.434	0.389	1
AC087190.1	0.121383	-0.489214	0.125	0.151	1
MRPS2	0.121682	-0.246949	0.095	0.12	1
NPRL3	0.121965	0.224987	0.217	0.181	1
ZBTB7A	0.121992	-0.158021	0.361	0.393	1
NOP58	0.122054	-0.0804235	0.615	0.654	1
RPF1	0.122175	0.0725098	0.315	0.267	1
DOCK7	0.122237	-0.324177	0.099	0.123	1
DMXL1	0.122256	-0.063663	0.675	0.724	1
IFT27	0.122312	-0.404295	0.079	0.102	1
ATG5	0.122342	0.207097	0.409	0.366	1
DENND6A-AS1	0.122383	0.413667	0.115	0.089	1
FAM168B	0.122527	-0.205227	0.32	0.348	1
AC016831.5	0.122793	0.114003	0.124	0.093	1
VPS39	0.122811	0.0531001	0.218	0.178	1
CKMT2-AS1	0.122961	-0.295306	0.089	0.114	1
HHEX	0.122997	-0.265862	0.417	0.426	1
KATNA1	0.123034	-0.329405	0.184	0.212	1
SNRPA1	0.123065	0.207929	0.458	0.419	1
CLEC4A	0.123154	-0.398512	0.079	0.102	1
AL121603.2	0.123236	-0.456914	0.08	0.104	1
GPR137	0.123495	-0.478902	0.103	0.128	1
HMGXB4	0.123543	0.21866	0.171	0.137	1
TXNDC17	0.123596	0.388935	0.191	0.157	1
TRIM22	0.123821	0.160982	0.57	0.532	1
TMEM109	0.123985	-0.24783	0.195	0.224	1
SRI	0.123993	-0.237017	0.362	0.386	1
HBP1	0.124145	-0.171621	0.47	0.492	1
AFF4	0.124208	0.225228	0.681	0.679	1
PEX7	0.124342	0.421466	0.102	0.077	1
ZC3H6	0.124363	0.456412	0.312	0.283	1
TSPO	0.124381	-0.227279	0.451	0.485	1
RAB4B	0.124444	-0.164889	0.276	0.309	1
FPGS	0.124654	0.46237	0.154	0.123	1
ZNF431	0.124873	0.143382	0.391	0.333	1
KAT6B	0.125194	0.199443	0.522	0.486	1
LARP7	0.125516	-0.224671	0.342	0.372	1
INTS4	0.125534	0.203123	0.237	0.199	1
FMNL3	0.125571	-0.564651	0.082	0.104	1
GNL3	0.125925	0.286581	0.323	0.282	1
PRPF38A	0.126155	-0.148091	0.201	0.235	1
TTLL3	0.126217	0.19343	0.149	0.119	1
CLCN6	0.126258	-0.327985	0.155	0.182	1
SLC50A1	0.126442	-0.169722	0.224	0.259	1
TPGS2	0.126509	0.309077	0.172	0.14	1
IL10RA	0.126538	-0.28036	0.197	0.226	1
CKS2	0.126601	0.0949635	0.203	0.164	1
SERGEF	0.12662	0.245105	0.286	0.244	1
DDX20	0.126798	-0.429332	0.091	0.114	1
SWT1	0.126864	-0.412693	0.088	0.111	1
NIPSNAP3A	0.126928	-0.354435	0.098	0.122	1
MTAP	0.127003	0.327262	0.343	0.31	1
PPIP5K2	0.127006	0.117287	0.391	0.342	1
CD79A	0.12723	0.074348	0.98	0.977	1
RSAD1	0.127295	0.268711	0.148	0.117	1
TSPYL1	0.127366	-0.235533	0.348	0.369	1
HADHB	0.127386	-0.102975	0.372	0.41	1
GXYLT1	0.127421	0.271515	0.184	0.151	1
SLC14A1	0.127425	0.332767	0.145	0.116	1
CBWD5	0.127483	-0.259756	0.249	0.277	1
ASXL1	0.127539	-0.161359	0.601	0.613	1
NDUFS1	0.127619	0.431998	0.204	0.17	1
HSPBAP1	0.127737	0.222067	0.197	0.161	1
MTDH	0.127893	-0.128382	0.721	0.752	1
ASAH1	0.127908	-0.122714	0.358	0.387	1
CALR	0.128321	-0.213239	0.524	0.535	1
CLEC2B	0.128445	-0.243918	0.425	0.447	1
PRKX	0.128534	-0.0826258	0.364	0.402	1
MLX	0.12855	0.277208	0.188	0.155	1
SLC39A6	0.128608	-0.400806	0.095	0.119	1
UHRF1BP1	0.128622	-0.251318	0.154	0.179	1
FER	0.128655	-0.253766	0.32	0.355	1
MPHOSPH8	0.128727	-0.0976333	0.629	0.658	1
MOAP1	0.12873	-0.356452	0.147	0.172	1
DNAJC8	0.128785	-0.150048	0.489	0.524	1
RBSN	0.128892	-0.458423	0.175	0.2	1
PRRC2A	0.129111	0.26774	0.21	0.175	1
C16orf91	0.129207	-0.139668	0.114	0.142	1
PHTF2	0.12932	0.0698152	0.701	0.682	1
FO393401.1	0.129473	0.230882	0.187	0.152	1
UTP20	0.1295	0.429259	0.18	0.148	1
PPP4R3A	0.129589	-0.107223	0.582	0.611	1
AC096733.2	0.129893	-0.274962	0.102	0.128	1
KAT2B	0.130029	0.177722	0.421	0.369	1
ETFRF1	0.130059	-0.139054	0.221	0.253	1
DHX29	0.130283	-0.182483	0.203	0.233	1
IP6K2	0.130347	-0.161545	0.316	0.352	1
FH	0.130381	0.30284	0.184	0.152	1
SOAT1	0.130565	0.211492	0.2	0.164	1
BIRC3	0.130599	0.221797	0.769	0.747	1
NUFIP2	0.130691	-0.18502	0.441	0.459	1
SAR1A	0.130868	-0.222195	0.293	0.316	1
RPP25L	0.130955	0.326003	0.109	0.084	1
KDELR1	0.130998	-0.201284	0.218	0.247	1
PTPN22	0.131145	-0.151522	0.343	0.383	1
C2orf68	0.131356	0.266248	0.103	0.078	1
ERH	0.131358	-0.167352	0.557	0.565	1
ATG7	0.131496	-0.104566	0.441	0.486	1
RAB30-DT	0.131506	-0.0250125	0.272	0.31	1
PPP3CC	0.131552	0.169081	0.753	0.759	1
GPATCH4	0.131691	0.362029	0.207	0.176	1
ANAPC11	0.132007	-0.216656	0.274	0.304	1
RANBP10	0.132069	0.12036	0.253	0.209	1
TMEM170A	0.132093	-0.29836	0.207	0.235	1
NFKBIB	0.132132	-0.193649	0.3	0.333	1
C11orf80	0.132232	-0.165815	0.359	0.399	1
CHD3	0.132279	-0.367072	0.125	0.152	1
AC017104.1	0.1326	0.430447	0.126	0.101	1
TNFSF12	0.132659	0.311302	0.195	0.161	1
NUP205	0.13267	0.348917	0.158	0.128	1
CCT5	0.13271	-0.16098	0.385	0.401	1
MED19	0.132844	-0.382891	0.129	0.155	1
MBNL1	0.132944	-0.125286	0.963	0.947	1
CLYBL	0.132967	0.159478	0.237	0.2	1
ZNF518B	0.132981	-0.250162	0.105	0.131	1
NUB1	0.133026	-0.0938057	0.409	0.44	1
CNPY2	0.133029	-0.101941	0.33	0.372	1
SRFBP1	0.133193	0.183113	0.283	0.242	1
RSPRY1	0.13351	0.247112	0.207	0.17	1
GBP4	0.133751	-0.463314	0.095	0.117	1
SERPINA1	0.133829	-0.497318	0.083	0.107	1
FBXW8	0.133871	-0.149463	0.187	0.218	1
GNPAT	0.133925	-0.345288	0.207	0.23	1
DHPS	0.134101	0.171221	0.299	0.258	1
TXNDC15	0.134474	0.176705	0.193	0.158	1
IFI27L2	0.134924	0.230151	0.246	0.206	1
PRRC2B	0.135072	0.149222	0.573	0.532	1
SS18L2	0.135167	-0.123383	0.355	0.386	1
FAM117B	0.135359	-0.147588	0.58	0.608	1
DPM2	0.135366	0.286394	0.152	0.122	1
KCNQ5	0.135393	0.0533578	0.435	0.494	1
MOSMO	0.135499	0.20824	0.274	0.236	1
CTC1	0.135533	0.0621881	0.254	0.211	1
FLI1	0.135582	-0.078166	0.615	0.637	1
RFX5	0.135589	-0.361071	0.158	0.184	1
VIRMA	0.135775	0.285586	0.243	0.208	1
SPDYE2	0.135828	0.190959	0.177	0.142	1
KLHL36	0.136018	0.0255525	0.223	0.182	1
ITM2C	0.13635	-0.117599	0.315	0.349	1
TMEM127	0.136469	-0.424326	0.092	0.116	1
LARP4	0.136521	0.117915	0.226	0.185	1
CNR2	0.136552	0.181692	0.513	0.462	1
SULF2	0.13659	-0.318352	0.135	0.161	1
KPNA5	0.136769	0.049108	0.369	0.319	1
UGCG	0.137005	-0.155541	0.392	0.408	1
KAT8	0.137006	0.256793	0.25	0.214	1
PMS2	0.137304	0.282499	0.157	0.127	1
PIK3C2B	0.137541	0.178976	0.263	0.22	1
JPT1	0.13768	-0.165671	0.276	0.312	1
CNOT1	0.137693	0.144522	0.473	0.423	1
AP002336.2	0.137807	-0.451581	0.177	0.2	1
NDUFA3	0.138143	0.16415	0.418	0.369	1
URB1	0.138403	0.0971385	0.102	0.077	1
DHX30	0.138455	0.316388	0.174	0.143	1
UBE2F	0.138751	-0.277366	0.193	0.221	1
MON1B	0.138787	0.154678	0.161	0.13	1
CASD1	0.13924	0.161091	0.319	0.27	1
PRPS1	0.139543	-0.257746	0.188	0.215	1
AC138150.1	0.139563	0.125076	0.208	0.172	1
CCDC200	0.139698	-0.270974	0.243	0.268	1
IRF2	0.139789	0.189554	0.5	0.45	1
IFNAR2	0.139925	-0.15859	0.379	0.408	1
P2RX4	0.140041	-0.282958	0.102	0.127	1
CELSR1	0.140063	-0.407978	0.114	0.137	1
PSMB8	0.140073	-0.0852034	0.641	0.654	1
VPS51	0.140089	0.163672	0.499	0.45	1
LINC01678	0.140425	0.474901	0.154	0.125	1
NKRF	0.140488	0.404649	0.122	0.096	1
BACH1	0.140505	-0.089986	0.536	0.569	1
TMEM161B	0.140537	0.329858	0.217	0.184	1
C1QBP	0.14056	-0.073327	0.534	0.548	1
TOMM6	0.140907	-0.0997905	0.698	0.711	1
C17orf49	0.141108	-0.0345508	0.32	0.357	1
DELE1	0.141141	-0.302482	0.136	0.164	1
LYZ	0.141225	-0.831653	0.409	0.471	1
SLC25A45	0.141232	0.27402	0.211	0.178	1
ALYREF	0.141349	-0.233966	0.157	0.184	1
ATF6B	0.141405	0.18616	0.263	0.22	1
PIGF	0.141479	-0.275042	0.197	0.223	1
MRPL38	0.141502	-0.111742	0.201	0.23	1
TSN	0.141622	-0.311794	0.167	0.191	1
KARS	0.141689	0.104504	0.27	0.226	1
PLPP1	0.141798	-0.252155	0.213	0.244	1
EXD3	0.14204	0.365024	0.102	0.078	1
MYL12A	0.142179	-0.0515143	0.921	0.934	1
LUC7L	0.142341	-0.161128	0.411	0.443	1
RABIF	0.142357	0.210399	0.149	0.12	1
HEXIM1	0.142408	-0.319002	0.115	0.139	1
COPRS	0.142476	0.388507	0.165	0.137	1
PKIG	0.142531	-0.0984829	0.47	0.505	1
RPS27L	0.142656	-0.178629	0.486	0.517	1
EIF2AK1	0.142716	0.192516	0.289	0.244	1
CELF1	0.142783	-0.208001	0.493	0.53	1
TMEM80	0.143066	0.230716	0.165	0.133	1
KRI1	0.143222	0.199237	0.139	0.11	1
HIVEP1	0.143223	-0.17984	0.378	0.407	1
TBC1D23	0.143253	-0.140821	0.296	0.324	1
DDX21	0.143304	-0.0973691	0.687	0.711	1
CNIH4	0.143405	0.41635	0.167	0.139	1
IGHG3	0.143485	-0.217392	0.226	0.255	1
APMAP	0.143706	-0.40132	0.093	0.116	1
LMO7	0.143709	0.353948	0.115	0.09	1
FGD5-AS1	0.143837	-0.320646	0.228	0.25	1
MZF1	0.144046	-0.396265	0.141	0.164	1
ARFGEF1	0.144415	-0.109114	0.504	0.535	1
RNF146	0.144439	0.155199	0.194	0.16	1
CASZ1	0.144439	-0.535639	0.099	0.12	1
WDTC1	0.144531	-0.298187	0.181	0.208	1
MZB1	0.144543	-0.0464428	0.316	0.358	1
MTMR12	0.144878	-0.158225	0.352	0.378	1
RO60	0.14501	0.136091	0.335	0.294	1
SLC46A3	0.145013	0.327694	0.135	0.107	1
AC068724.3	0.145026	-0.141656	0.335	0.369	1
FNDC3B	0.145128	-0.679312	0.106	0.128	1
RAB4A	0.145362	0.124797	0.29	0.25	1
ARHGAP35	0.14546	0.126188	0.175	0.143	1
WDR11	0.145489	0.146815	0.404	0.355	1
PNKD	0.145585	-0.135813	0.336	0.364	1
NEMF	0.145598	-0.130842	0.563	0.593	1
SIN3A	0.145622	-0.192964	0.349	0.366	1
IER3IP1	0.145639	0.195477	0.246	0.208	1
XRCC4	0.14564	0.282486	0.159	0.131	1
AP3D1	0.145792	0.303457	0.2	0.169	1
MDFIC	0.145954	0.38005	0.408	0.378	1
ADD2	0.145993	-0.427654	0.116	0.14	1
SLC25A11	0.146188	-0.314622	0.165	0.19	1
ANKRD44-IT1	0.146203	0.423436	0.124	0.099	1
BCR	0.146452	-0.397619	0.134	0.158	1
CIAO2A	0.146457	0.198739	0.384	0.334	1
PEBP1	0.146661	-0.0722338	0.629	0.661	1
MCM5	0.146693	-0.259639	0.193	0.218	1
LINC01138	0.146764	0.182742	0.318	0.276	1
TRABD	0.146777	-0.301484	0.187	0.214	1
HIF1AN	0.14682	0.394225	0.115	0.09	1
RALGAPB	0.146906	0.0188367	0.276	0.227	1
CCZ1	0.147199	0.376714	0.144	0.116	1
UCHL3	0.147405	0.228715	0.234	0.199	1
MRPL37	0.147444	-0.324163	0.098	0.12	1
SEC61A2	0.147449	-0.452624	0.102	0.125	1
DERA	0.147519	-0.152701	0.226	0.253	1
ZNF317	0.147884	-0.525819	0.109	0.131	1
LPAR5	0.148251	0.455682	0.144	0.117	1
GABBR1	0.148288	-0.235798	0.221	0.248	1
DDX60	0.148619	0.26541	0.135	0.108	1
HK2	0.148679	-0.383605	0.088	0.11	1
CHCHD5	0.148713	0.253619	0.18	0.148	1
MAEA	0.148739	-0.125449	0.214	0.245	1
TPD52L2	0.148746	-0.26728	0.135	0.161	1
BANK1	0.148885	-0.0530516	0.98	0.991	1
OOEP	0.148961	0.351315	0.201	0.17	1
INTS3	0.149053	-0.206326	0.108	0.133	1
THRAP3	0.149211	-0.0951632	0.733	0.752	1
STEAP1B	0.149356	0.272103	0.48	0.447	1
PMS1	0.149536	0.275636	0.28	0.239	1
TAF10	0.149616	-0.153014	0.385	0.414	1
SPTAN1	0.149646	-0.176873	0.404	0.431	1
AGO2	0.149991	0.263904	0.415	0.387	1
LAMTOR4	0.150075	0.0594244	0.703	0.66	1
TPRKB	0.150219	0.340064	0.267	0.233	1
PPP2R1B	0.150338	-0.517397	0.103	0.125	1
TASOR2	0.150556	-0.165218	0.458	0.488	1
ZNF329	0.150565	0.322001	0.111	0.086	1
RECK	0.150574	0.79441	0.105	0.083	1
ANAPC10	0.150594	-0.347318	0.21	0.235	1
BDH1	0.150633	0.416123	0.112	0.087	1
GTF3C2	0.151003	0.401223	0.182	0.154	1
TCTN1	0.15128	-0.190442	0.135	0.161	1
TMEM101	0.151282	-0.382122	0.103	0.127	1
RETREG1	0.151289	0.165195	0.132	0.105	1
FASTKD1	0.151411	0.407378	0.122	0.098	1
MCRIP2	0.1516	-0.384312	0.149	0.175	1
MNDA	0.151644	-0.7717	0.172	0.2	1
CBX7	0.151682	0.192523	0.198	0.166	1
NSUN3	0.151703	0.362472	0.19	0.16	1
SIAH1	0.151771	-0.185416	0.27	0.301	1
NMRK1	0.15246	0.265174	0.102	0.078	1
MAP4K1	0.152563	0.245339	0.295	0.256	1
MAP3K14	0.152773	-0.202743	0.269	0.294	1
ZNF106	0.152845	0.0822832	0.365	0.31	1
NDUFC2	0.152849	-0.0705805	0.43	0.458	1
PSMA3-AS1	0.152966	0.193629	0.411	0.367	1
ESCO1	0.153078	-0.257759	0.412	0.44	1
MRPS18C	0.153092	0.186107	0.305	0.268	1
PCSK7	0.153472	0.175636	0.445	0.401	1
CENPB	0.153474	-0.214372	0.105	0.128	1
AKAP7	0.153518	0.300885	0.132	0.107	1
GLG1	0.153555	0.13463	0.572	0.524	1
TTC28-AS1	0.153648	-0.32726	0.157	0.182	1
LINC00665	0.153932	0.119748	0.118	0.092	1
VMA21	0.154108	-0.325613	0.2	0.221	1
MRPL52	0.154171	0.189551	0.412	0.36	1
RBM15	0.154182	-0.769888	0.086	0.105	1
FGFR1OP	0.154247	0.22563	0.2	0.167	1
ZNF451	0.154388	0.0996267	0.445	0.387	1
TRBC2	0.154452	-0.154158	0.428	0.458	1
XPNPEP3	0.154507	0.291774	0.177	0.148	1
CCDC91	0.154831	0.145213	0.726	0.732	1
ID2	0.155057	0.202755	0.108	0.084	1
PSMD3	0.155301	-0.365312	0.188	0.212	1
PRORP	0.155468	0.310668	0.266	0.232	1
SMAGP	0.155631	-0.330917	0.105	0.128	1
RPA3	0.155966	0.140952	0.42	0.375	1
ATF7IP	0.156033	0.092466	0.789	0.803	1
MBNL2	0.156129	-0.0943446	0.501	0.533	1
ARIH2	0.156154	-0.151783	0.391	0.414	1
TAF1D	0.156194	0.161527	0.641	0.636	1
AC092652.2	0.156195	-0.221969	0.178	0.205	1
PIGG	0.156406	-0.324468	0.128	0.152	1
SAP30L-AS1	0.156414	0.264958	0.111	0.086	1
CRIPT	0.156853	0.254361	0.226	0.188	1
RP9	0.15688	0.124874	0.318	0.273	1
ITSN2	0.156929	-0.089769	0.761	0.825	1
TARBP1	0.156929	0.229798	0.227	0.193	1
RNF149	0.15696	-0.210158	0.328	0.354	1
EZH1	0.1571	0.302515	0.264	0.229	1
ORC2	0.157213	0.169073	0.306	0.267	1
DGLUCY	0.157245	-0.267252	0.345	0.37	1
ARPP19	0.157318	-0.237604	0.417	0.437	1
RAP2C-AS1	0.1579	0.509319	0.177	0.151	1
CRAMP1	0.157984	0.148945	0.148	0.119	1
TFAM	0.158144	0.219981	0.325	0.286	1
ADRM1	0.158455	-0.226014	0.266	0.289	1
SURF1	0.15855	-0.157572	0.251	0.28	1
ANKFY1	0.15898	-0.341138	0.19	0.217	1
SYS1	0.159069	-0.347303	0.161	0.184	1
SQOR	0.15916	-0.0738262	0.129	0.158	1
CRTC3	0.159161	0.198013	0.382	0.343	1
KXD1	0.159236	0.111436	0.198	0.163	1
LONP1	0.159533	-0.221091	0.165	0.19	1
GLE1	0.159602	0.154774	0.141	0.113	1
YTHDF1	0.159653	0.324883	0.135	0.11	1
HERC2	0.159683	-0.347628	0.297	0.318	1
PARN	0.16009	0.195703	0.386	0.345	1
CCDC127	0.160213	0.467803	0.102	0.08	1
STIM1	0.160422	0.174264	0.566	0.548	1
RBM47	0.160578	-0.0401229	0.132	0.161	1
AC004687.1	0.160669	0.333953	0.443	0.422	1
IRAK4	0.160721	0.128654	0.332	0.286	1
RAB1B	0.160819	-0.283936	0.141	0.164	1
VPS35L	0.160995	0.273297	0.213	0.181	1
ARHGEF1	0.16101	-0.0875986	0.504	0.529	1
AC005261.1	0.161059	-0.401375	0.096	0.117	1
MKRN1	0.161271	-0.255924	0.345	0.364	1
C18orf25	0.161414	-0.0267943	0.3	0.337	1
SLC16A3	0.161536	-0.331021	0.142	0.167	1
PRELID3B	0.161634	0.203125	0.177	0.145	1
PCK2	0.161664	-0.433617	0.086	0.107	1
ZNF101	0.161675	0.11868	0.194	0.158	1
CDK5RAP3	0.161681	-0.330838	0.201	0.224	1
C5orf51	0.161807	0.379283	0.114	0.09	1
LARGE1	0.162054	0.226647	0.589	0.583	1
NIFK-AS1	0.162122	0.287143	0.114	0.09	1
FGR	0.1622	-0.286054	0.201	0.23	1
CSGALNACT2	0.162358	-0.186319	0.319	0.348	1
MYO9B	0.1624	-0.118299	0.523	0.553	1
THOC3	0.162439	0.25246	0.197	0.166	1
SYK	0.162503	0.130485	0.79	0.77	1
AP001160.1	0.162555	0.317879	0.108	0.084	1
ZNF506	0.162571	0.111365	0.425	0.375	1
ELOVL1	0.162661	-0.454188	0.108	0.13	1
HCK	0.162815	-0.174948	0.21	0.242	1
COQ4	0.162845	0.293489	0.129	0.104	1
DHX8	0.163051	0.316076	0.194	0.167	1
AC079921.1	0.163074	0.20919	0.214	0.181	1
CLPP	0.163444	-0.364239	0.191	0.214	1
ARL14EP	0.163463	0.147263	0.351	0.309	1
FDX1	0.163487	-0.164274	0.259	0.294	1
BNIP3L	0.163589	-0.104132	0.402	0.437	1
METTL15	0.163594	0.0787717	0.341	0.301	1
RRP36	0.163753	0.280691	0.228	0.197	1
URI1	0.164032	-0.0685048	0.537	0.574	1
RELA	0.164042	-0.124031	0.139	0.166	1
SAFB	0.164112	-0.201204	0.477	0.491	1
OSTC	0.16416	-0.187242	0.305	0.325	1
CDC42EP3	0.1642	-0.265368	0.201	0.23	1
SNX4	0.164286	0.233887	0.276	0.245	1
HLA-DQA2	0.16442	0.176279	0.401	0.363	1
AL161725.1	0.16453	-0.154853	0.174	0.199	1
ODR4	0.165013	-0.387417	0.187	0.208	1
ZNF292	0.165261	0.0930452	0.667	0.628	1
AC068888.1	0.165513	0.140196	0.134	0.107	1
DCLRE1C	0.166061	0.117604	0.282	0.242	1
LDAH	0.166156	0.317478	0.254	0.22	1
IL17RA	0.166243	-0.154774	0.161	0.187	1
CYB5R3	0.166368	0.197313	0.259	0.221	1
ABRAXAS2	0.166664	0.175549	0.154	0.125	1
CAST	0.166779	-0.105702	0.714	0.739	1
PGM2L1	0.167122	-0.523079	0.103	0.125	1
CHD7	0.167447	-0.139254	0.557	0.56	1
AL121933.2	0.167558	-0.356496	0.091	0.111	1
SETD5	0.167649	0.183044	0.52	0.485	1
GDAP2	0.16785	0.20993	0.185	0.154	1
DOT1L	0.167932	-0.362299	0.139	0.163	1
AC012447.1	0.168083	-0.320428	0.159	0.182	1
DYNC1I2	0.168105	-0.331276	0.249	0.267	1
ESF1	0.168199	0.307822	0.253	0.22	1
SCRN3	0.168273	-0.349469	0.089	0.11	1
TRMT112	0.168325	-0.0689617	0.611	0.627	1
ATP5F1D	0.168442	-0.089719	0.634	0.664	1
PAIP1	0.168454	0.0921529	0.227	0.188	1
TCF20	0.168681	0.254725	0.247	0.214	1
TRIO	0.168742	0.178528	0.684	0.682	1
RNF170	0.168767	0.260706	0.161	0.134	1
IGLC3	0.168872	-0.73465	0.395	0.41	1
VPS4A	0.168972	0.191225	0.241	0.203	1
MLLT3	0.168997	-0.425722	0.111	0.134	1
KIAA0100	0.169061	0.153553	0.187	0.154	1
CHMP1A	0.169062	-0.341292	0.178	0.2	1
AC074032.1	0.169179	0.257201	0.257	0.223	1
DENND4C	0.169221	0.15434	0.319	0.285	1
SENP7	0.169322	0.199597	0.516	0.498	1
NAT9	0.169401	0.232487	0.108	0.084	1
MRPL57	0.169409	0.0777741	0.322	0.283	1
VDAC2	0.169497	-0.120588	0.478	0.506	1
TIMM9	0.169542	-0.27155	0.25	0.271	1
UBA3	0.169679	0.346643	0.266	0.236	1
MED26	0.169821	-0.287199	0.138	0.161	1
CENPM	0.169873	0.244861	0.128	0.102	1
ZBTB43	0.169956	-0.196682	0.171	0.197	1
KBTBD8	0.170052	0.203441	0.198	0.169	1
SCAF1	0.170159	0.326883	0.114	0.09	1
ADSL	0.170181	-0.33832	0.174	0.197	1
ECPAS	0.170461	0.150617	0.266	0.233	1
TIMM17B	0.170504	0.357098	0.201	0.175	1
TCEA1	0.170533	0.121824	0.718	0.706	1
WDR92	0.170587	0.187854	0.111	0.087	1
MRPL24	0.170719	-0.299725	0.112	0.134	1
LAMP2	0.170807	-0.29111	0.154	0.178	1
PABPC1L	0.170849	-0.386525	0.095	0.116	1
POLR1D	0.170902	-0.125021	0.55	0.572	1
IFNGR1	0.170941	0.0975275	0.432	0.387	1
SRSF1	0.171591	-0.123193	0.338	0.366	1
TTL	0.171653	-0.31485	0.101	0.122	1
FAM215B	0.171874	-0.38114	0.147	0.167	1
HSBP1	0.172336	-0.175924	0.233	0.258	1
AC005695.2	0.17257	0.162592	0.106	0.084	1
DNM2	0.172629	-0.2059	0.425	0.441	1
VIM-AS1	0.17264	-0.426285	0.102	0.123	1
USP28	0.17274	-0.172413	0.274	0.298	1
DCTD	0.172748	0.32029	0.18	0.151	1
POLR2J	0.17294	-0.0957048	0.333	0.361	1
QSER1	0.173074	-0.424907	0.106	0.128	1
RPL7L1	0.173209	0.16742	0.358	0.322	1
IFT88	0.173537	-0.208871	0.168	0.194	1
AC025887.2	0.173595	0.356429	0.106	0.084	1
SART1	0.173631	-0.237442	0.205	0.229	1
WWP2	0.173841	0.0902472	0.435	0.392	1
MTG2	0.173841	0.241187	0.157	0.13	1
OTUD5	0.174079	-0.156165	0.293	0.321	1
MCM7	0.174121	0.219541	0.147	0.119	1
BRD2	0.174197	-0.157179	0.432	0.449	1
MPP5	0.174302	-0.465853	0.168	0.191	1
ACAP2	0.174355	-0.108719	0.75	0.764	1
CEP250	0.174487	0.25738	0.19	0.16	1
RAVER1	0.174524	-0.44693	0.089	0.11	1
NFYA	0.174641	-0.436842	0.106	0.128	1
PIP4P1	0.174668	-0.208859	0.231	0.255	1
LENG1	0.17467	0.305191	0.21	0.179	1
DEK	0.174692	-0.114929	0.5	0.539	1
C1orf35	0.174761	-0.191971	0.148	0.173	1
SPPL2A	0.174918	0.155995	0.412	0.377	1
FAM30A	0.175025	-0.136192	0.407	0.429	1
UST	0.175265	-0.153999	0.447	0.476	1
CCND2	0.175284	-0.25741	0.116	0.14	1
GEN1	0.175419	-0.239125	0.191	0.22	1
PIGC	0.175834	-0.403053	0.139	0.163	1
KPNA2	0.17605	-0.294401	0.109	0.131	1
SLC25A26	0.176092	0.105535	0.381	0.334	1
SMC5	0.176184	-0.146586	0.562	0.583	1
CSE1L	0.176274	0.24703	0.246	0.215	1
PFDN2	0.176286	-0.0510005	0.405	0.434	1
ZCWPW2	0.176318	-0.313886	0.129	0.151	1
NELFA	0.176319	-0.371789	0.118	0.14	1
MAIP1	0.176344	0.301425	0.116	0.093	1
LINC00623	0.176397	0.034453	0.326	0.277	1
SPCS2	0.176623	-0.0676607	0.635	0.655	1
MKNK1	0.176767	-0.314734	0.125	0.148	1
DBT	0.176775	0.302499	0.118	0.093	1
ACAD11	0.176806	0.402942	0.134	0.11	1
MPC1	0.177073	-0.0786799	0.221	0.248	1
FAM172A	0.1772	0.152198	0.724	0.711	1
DDX54	0.177221	0.0516968	0.241	0.205	1
AC073167.1	0.177256	0.217875	0.208	0.176	1
VTA1	0.17726	0.428423	0.27	0.242	1
RPS19BP1	0.177447	-0.133511	0.381	0.405	1
EXOC1	0.17753	0.244937	0.257	0.226	1
CR2	0.177832	0.319571	0.138	0.113	1
ZXDC	0.178181	-0.109586	0.325	0.352	1
AL031772.1	0.178413	-0.273867	0.193	0.215	1
MAN1B1	0.178416	0.255704	0.121	0.096	1
HINT2	0.1785	0.337166	0.195	0.166	1
HERC4	0.178525	0.102057	0.612	0.58	1
SPOP	0.178536	-0.12779	0.418	0.432	1
ELP6	0.178893	0.296168	0.165	0.137	1
CTSC	0.178934	-0.333704	0.171	0.196	1
SREBF2-AS1	0.179565	-0.445912	0.102	0.122	1
UQCRFS1	0.179604	-0.13238	0.46	0.474	1
CDC73	0.179861	-0.144175	0.409	0.432	1
AP3B1	0.179904	0.166266	0.73	0.727	1
AC007533.1	0.1802	-0.464543	0.082	0.102	1
ZFPM1	0.180235	0.257629	0.177	0.148	1
SNX5	0.180239	0.129576	0.397	0.348	1
PBX3	0.180263	-0.0630427	0.411	0.45	1
PJA2	0.180402	-0.145575	0.483	0.502	1
H3F3A	0.180418	-0.0327926	0.987	0.995	1
AC087854.1	0.181076	0.102214	0.284	0.247	1
FAM43A	0.181107	-0.241711	0.115	0.139	1
ITGAE	0.181368	0.169388	0.422	0.38	1
IL16	0.181392	0.282263	0.389	0.361	1
ZADH2	0.181638	-0.376311	0.082	0.102	1
NUMA1	0.181823	-0.202626	0.297	0.324	1
LINC00342	0.181859	0.206156	0.233	0.2	1
DNASE1L1	0.182087	0.193138	0.101	0.078	1
UBE2E3	0.182118	-0.133593	0.3	0.331	1
PDAP1	0.182186	-0.264384	0.336	0.354	1
PDK3	0.182206	0.34039	0.254	0.227	1
INIP	0.182228	-0.218508	0.118	0.142	1
TMEM91	0.182251	-0.323479	0.125	0.148	1
CBX5	0.182367	0.203108	0.299	0.258	1
KLF3	0.182424	-0.130194	0.302	0.333	1
CWF19L1	0.182602	-0.207262	0.201	0.23	1
TOR3A	0.182682	-0.247279	0.253	0.279	1
SMAD7	0.18291	0.107602	0.101	0.078	1
GTF2F2	0.183007	-0.133298	0.389	0.42	1
SCML1	0.183108	0.138835	0.164	0.136	1
ELOA	0.183113	0.225588	0.172	0.145	1
LINC01278	0.183113	0.293671	0.185	0.158	1
MAK	0.183204	0.376092	0.121	0.096	1
AC087500.1	0.183272	0.255998	0.216	0.185	1
WDR4	0.183414	-0.42964	0.099	0.119	1
ANKRD36C	0.183475	-0.264676	0.193	0.218	1
RBM8A	0.183754	0.145364	0.545	0.494	1
CDR2	0.1838	0.326752	0.332	0.303	1
CCDC69	0.183936	0.300702	0.362	0.334	1
CPNE5	0.184111	-0.273027	0.211	0.235	1
BRI3	0.184469	-0.252742	0.391	0.419	1
HMCES	0.184558	-0.029253	0.205	0.235	1
TOPBP1	0.184699	0.257847	0.259	0.224	1
HIST1H2BD	0.184703	-0.188813	0.079	0.101	1
UFC1	0.18495	-0.150741	0.504	0.521	1
ALG2	0.185223	-0.306927	0.098	0.119	1
CD55	0.185269	0.184094	0.779	0.815	1
SNHG3	0.185403	-0.288251	0.279	0.301	1
UBR2	0.185594	-0.143135	0.487	0.495	1
SLC25A32	0.185606	0.0741266	0.325	0.277	1
CHMP4A	0.185686	-0.162876	0.51	0.521	1
SPTSSA	0.185807	0.419829	0.109	0.087	1
PKIA	0.185873	-0.234682	0.155	0.181	1
AMBRA1	0.185918	0.213881	0.425	0.392	1
MAF1	0.186274	0.242582	0.441	0.405	1
PNPLA7	0.186334	0.14661	0.141	0.114	1
ADSS	0.186532	0.168546	0.358	0.322	1
LEPROTL1	0.186538	0.0495663	0.194	0.161	1
DDX1	0.18679	0.165799	0.234	0.202	1
RXYLT1	0.186799	0.233217	0.135	0.11	1
METTL7A	0.186864	-0.252192	0.272	0.295	1
BPTF	0.186932	0.248136	0.76	0.77	1
CMIP	0.187174	-0.173803	0.455	0.488	1
PCBP1	0.1874	-0.0876347	0.591	0.599	1
ACADVL	0.18743	-0.370501	0.175	0.196	1
EIF4EBP2	0.187682	-0.410374	0.151	0.172	1
CASP2	0.187705	0.256679	0.149	0.122	1
VEGFB	0.187802	-0.16986	0.448	0.468	1
HMGCR	0.187957	-0.392157	0.099	0.119	1
MTRES1	0.188335	-0.526712	0.088	0.107	1
MFSD6	0.18854	0.131584	0.227	0.194	1
RSRP1	0.188721	-0.0944754	0.79	0.813	1
MTHFD2L	0.189222	-0.22283	0.144	0.169	1
TXNDC9	0.189296	0.20273	0.195	0.166	1
CHM	0.189413	0.181224	0.295	0.258	1
HAT1	0.189525	-0.0866439	0.243	0.273	1
MARCH3	0.189682	-0.228933	0.513	0.523	1
ANKRD36	0.189958	0.211421	0.289	0.252	1
SLC35F2	0.190181	-0.348828	0.109	0.131	1
NFIC	0.190237	-0.173615	0.132	0.155	1
FADS3	0.190302	-0.219188	0.198	0.22	1
RNMT	0.190391	-0.187164	0.516	0.541	1
SLC25A17	0.19045	0.31352	0.138	0.114	1
TCEAL4	0.190706	0.406211	0.139	0.117	1
SIRT3	0.190734	0.134074	0.126	0.101	1
PTPN6	0.190761	-0.0143976	0.671	0.709	1
CLN3	0.190788	-0.305599	0.095	0.116	1
ACTR6	0.191128	0.237932	0.216	0.187	1
HERC1	0.191329	-0.147693	0.695	0.714	1
PDHA1	0.191331	-0.185312	0.211	0.232	1
CCNC	0.191619	0.177116	0.318	0.28	1
LCMT1	0.191662	-0.249	0.161	0.187	1
COPS3	0.191779	-0.171598	0.257	0.283	1
SETDB2	0.191957	-0.318023	0.214	0.238	1
THAP2	0.191969	-0.334649	0.082	0.101	1
CPQ	0.191999	0.181327	0.239	0.206	1
LRRC58	0.192384	-0.364276	0.177	0.199	1
APOL3	0.192391	-0.374391	0.142	0.163	1
ITPA	0.192862	-0.256613	0.227	0.252	1
RAB28	0.192969	0.040172	0.236	0.273	1
RCBTB1	0.193008	0.204116	0.125	0.101	1
AL050309.1	0.193023	0.330413	0.48	0.47	1
LINC01684	0.193057	0.546135	0.125	0.104	1
SHLD2	0.193068	0.224111	0.345	0.312	1
MORF4L1	0.193375	-0.0670482	0.749	0.794	1
VAV1	0.193387	-0.148901	0.342	0.372	1
PWWP2B	0.193406	0.32171	0.115	0.092	1
GTPBP10	0.193603	0.25066	0.246	0.214	1
EIF4ENIF1	0.193887	0.181103	0.162	0.134	1
TRAFD1	0.194165	0.0950025	0.132	0.105	1
CRCP	0.194356	-0.230246	0.346	0.369	1
ARFRP1	0.194357	-0.273453	0.148	0.172	1
ABCA5	0.194383	0.114559	0.191	0.16	1
ABAT	0.194474	-0.175517	0.118	0.142	1
ZNF484	0.194586	0.298013	0.139	0.114	1
GIGYF1	0.194641	0.127512	0.253	0.217	1
NAGPA	0.194703	0.126422	0.129	0.104	1
LINC02245	0.194788	0.184034	0.458	0.425	1
NDUFAF2	0.195291	0.131532	0.276	0.244	1
CSTF3	0.195409	0.202989	0.203	0.17	1
KIF5B	0.195485	-0.144144	0.382	0.413	1
PIBF1	0.195777	0.175149	0.486	0.467	1
LMBR1	0.196039	-0.212308	0.45	0.47	1
CGGBP1	0.196132	0.13828	0.477	0.435	1
YPEL1	0.196279	-0.193632	0.182	0.208	1
FOXK2	0.196351	-0.209325	0.374	0.389	1
ASNSD1	0.196681	-0.275865	0.109	0.131	1
TMEM87B	0.196788	-0.192614	0.244	0.27	1
PRDX4	0.196873	0.157716	0.181	0.152	1
TAX1BP3	0.196892	0.190415	0.111	0.087	1
RELL1	0.197042	0.535299	0.108	0.087	1
SF3A1	0.197249	-0.271432	0.224	0.242	1
GYG1	0.197271	-0.261448	0.106	0.128	1
TOMM70	0.197347	0.32872	0.158	0.133	1
SMARCC1	0.197481	-0.158002	0.606	0.636	1
EVI5	0.19749	0.219784	0.431	0.399	1
WDR75	0.197573	0.234593	0.233	0.2	1
UQCRQ	0.197644	0.0963809	0.374	0.331	1
CNOT8	0.197648	-0.134525	0.313	0.34	1
KIF3B	0.197795	0.20122	0.187	0.157	1
PEX14	0.197798	0.325593	0.267	0.242	1
LINC01374	0.1978	0.520717	0.147	0.125	1
MLF2	0.197801	-0.146272	0.274	0.3	1
HVCN1	0.197915	-0.072369	0.766	0.779	1
ACTR10	0.197931	-0.223664	0.313	0.339	1
CCT7	0.198046	-0.0774234	0.437	0.458	1
SMARCAD1	0.198281	0.19081	0.224	0.191	1
DPP7	0.198425	-0.111321	0.362	0.392	1
SLAIN2	0.198466	-0.17453	0.273	0.303	1
GKAP1	0.19852	0.11562	0.22	0.187	1
CLK1	0.19891	-0.038258	0.641	0.667	1
WWC3	0.198922	0.0778621	0.277	0.239	1
EIF6	0.199271	-0.148859	0.336	0.358	1
TBC1D15	0.199297	-0.134591	0.372	0.392	1
PUS7L	0.19932	0.33414	0.18	0.154	1
ARF4-AS1	0.199356	0.198206	0.124	0.099	1
SLAMF1	0.199649	-0.218253	0.155	0.181	1
SPTLC1	0.199786	-0.208453	0.295	0.318	1
BANP	0.199914	-0.21189	0.319	0.345	1
POLR2G	0.199929	-0.101352	0.259	0.285	1
SPATS2	0.199951	-0.252327	0.151	0.173	1
CPNE3	0.199979	0.108969	0.309	0.267	1
LHFPL2	0.199995	0.454673	0.116	0.095	1
EXOSC2	0.200145	0.217648	0.106	0.084	1
IDH3B	0.200292	-0.0995999	0.224	0.253	1
ZNF552	0.200427	-0.418891	0.095	0.113	1
POLR2I	0.200487	0.0794822	0.261	0.224	1
SPDYE3	0.200621	0.223329	0.106	0.084	1
ZNF688	0.200694	0.251199	0.142	0.116	1
ANXA6	0.200767	-0.179465	0.588	0.59	1
DYNC1LI1	0.20078	-0.127606	0.299	0.325	1
APLP2	0.200903	-0.173813	0.509	0.524	1
ARMC1	0.201082	0.284506	0.201	0.169	1
MGAT2	0.201121	-0.297894	0.091	0.11	1
MAVS	0.201502	0.346124	0.135	0.111	1
UBXN2B	0.201525	0.0892684	0.148	0.12	1
INPP5F	0.201969	-0.0158761	0.195	0.224	1
SCAMP3	0.202017	0.317227	0.159	0.134	1
AASDHPPT	0.202126	-0.260679	0.167	0.19	1
HNRNPH1	0.202365	0.141094	0.675	0.654	1
MYEF2	0.202387	-0.337946	0.119	0.139	1
GMPR2	0.20243	0.319996	0.175	0.149	1
ZNF296	0.202581	0.213172	0.106	0.084	1
MGAT1	0.202799	0.170679	0.259	0.223	1
ZYG11B	0.202805	0.237176	0.185	0.157	1
ADH5	0.202813	-0.107167	0.312	0.33	1
UBE2V1	0.202897	0.17801	0.486	0.444	1
NME6	0.202903	0.28004	0.111	0.089	1
SNRPB2	0.202908	-0.122967	0.378	0.396	1
C11orf54	0.202929	0.20795	0.161	0.134	1
STK40	0.202979	-0.137351	0.224	0.25	1
CCDC47	0.203071	-0.19518	0.249	0.274	1
DEF6	0.203122	-0.202138	0.249	0.273	1
RNF130	0.20313	0.256839	0.32	0.294	1
TMEM123	0.20316	0.207134	0.526	0.509	1
VSIR	0.20322	-0.396784	0.194	0.214	1
AP3S2	0.203268	0.284167	0.175	0.149	1
ZCCHC8	0.203503	-0.140539	0.214	0.242	1
DNAJA3	0.20361	0.157564	0.201	0.167	1
KDM1A	0.203838	-0.139755	0.259	0.282	1
CSNK1D	0.204029	0.173556	0.385	0.349	1
MT-ATP6	0.204087	0.00488802	1	1	1
TDP2	0.20424	0.179889	0.151	0.125	1
CITED2	0.20428	-0.197178	0.185	0.206	1
COL4A3	0.204429	0.0315581	0.171	0.142	1
MIATNB	0.205055	0.239441	0.257	0.221	1
C2orf76	0.205248	0.596383	0.101	0.081	1
MED10	0.205264	0.124402	0.47	0.416	1
GTF2A1	0.205287	-0.134825	0.177	0.202	1
PAGR1	0.205457	-0.1559	0.197	0.223	1
ABHD2	0.205674	-0.267115	0.114	0.136	1
TMOD2	0.205784	-0.339965	0.098	0.117	1
ZNF790-AS1	0.20582	-0.337414	0.106	0.127	1
GSTO1	0.205971	-0.135307	0.289	0.318	1
NFKBIZ	0.206174	-0.0950221	0.395	0.44	1
FBXO44	0.206195	0.413319	0.112	0.092	1
SNIP1	0.206287	-0.248066	0.22	0.241	1
ACADM	0.206305	0.238594	0.355	0.327	1
BMERB1	0.206351	0.288985	0.193	0.164	1
FAM200A	0.206464	-0.107237	0.08	0.101	1
MCRIP1	0.206509	-0.104868	0.253	0.283	1
TRAPPC12	0.20666	-0.295642	0.266	0.282	1
TIMM8B	0.206714	0.405539	0.184	0.16	1
CBX1	0.206873	0.146709	0.224	0.19	1
NCSTN	0.206904	0.0317297	0.131	0.105	1
GSTK1	0.207021	-0.154573	0.385	0.408	1
CBLL1	0.207129	0.11697	0.171	0.142	1
SLC20A2	0.207294	0.167944	0.251	0.22	1
VPS13A	0.207374	-0.22232	0.33	0.346	1
ISG20L2	0.207391	-0.318089	0.132	0.152	1
AC007216.4	0.20759	-0.114753	0.096	0.117	1
TNKS2	0.207598	-0.217273	0.453	0.474	1
EIF3M	0.207664	-0.0908226	0.626	0.648	1
KLF16	0.207672	-0.2437	0.086	0.107	1
COQ9	0.207883	-0.14637	0.083	0.104	1
CNOT4	0.207915	-0.115781	0.511	0.544	1
PDCD11	0.20796	0.158289	0.131	0.107	1
TMEM33	0.208044	-0.237709	0.151	0.173	1
SRGAP2C	0.208109	-0.311264	0.125	0.146	1
ATP5PO	0.208149	-0.104678	0.661	0.663	1
AGK	0.208211	0.321878	0.131	0.108	1
HDAC3	0.208346	-0.165029	0.218	0.242	1
AC068587.4	0.208645	0.0674183	0.108	0.086	1
SDHAF1	0.208649	-0.213008	0.157	0.179	1
CCDC141	0.20868	-0.349234	0.139	0.161	1
AFDN	0.208865	-0.211953	0.177	0.203	1
UPF3B	0.208914	0.105553	0.312	0.274	1
TRAP1	0.208988	0.185575	0.167	0.139	1
COG2	0.209	0.400898	0.178	0.154	1
MGMT	0.20913	-0.0023918	0.415	0.453	1
CD320	0.209192	0.0864783	0.125	0.101	1
DCAF6	0.209563	-0.206056	0.299	0.325	1
RPS6KB1	0.209667	0.0994382	0.366	0.321	1
RAD1	0.209901	0.252728	0.122	0.099	1
ZRANB1	0.210054	-0.299206	0.154	0.175	1
POLK	0.210068	-0.0934794	0.297	0.328	1
ARHGDIA	0.210134	-0.157657	0.364	0.387	1
AC092652.1	0.210653	0.140923	0.162	0.133	1
AC022146.2	0.210662	0.289195	0.103	0.083	1
SREBF2	0.210724	-0.139194	0.461	0.486	1
DPEP2	0.210743	0.19074	0.376	0.343	1
IGF2R	0.210808	-0.182875	0.257	0.279	1
ATXN7	0.210917	-0.198435	0.299	0.316	1
ZNF487	0.211169	-0.336948	0.193	0.212	1
MCM9	0.211195	-0.184038	0.33	0.354	1
SDCBP2-AS1	0.211294	0.144324	0.102	0.081	1
RB1CC1	0.211481	-0.15823	0.51	0.536	1
IGHA1	0.211545	-0.0882373	0.296	0.322	1
DENND1A	0.211611	-0.114723	0.411	0.431	1
CD302	0.211705	0.252761	0.161	0.137	1
ARHGAP9	0.211715	-0.217107	0.234	0.256	1
SLC25A46	0.211741	0.283197	0.241	0.214	1
SMU1	0.211782	-0.214074	0.326	0.339	1
VAMP7	0.211806	0.237016	0.151	0.125	1
METTL16	0.211812	-0.104229	0.339	0.369	1
ANKRD36B	0.21194	-0.2417	0.136	0.158	1
IFIT5	0.212203	0.170287	0.131	0.107	1
ABHD12	0.212252	-0.161966	0.124	0.148	1
MRPL51	0.212311	-0.00632001	0.33	0.357	1
BLOC1S4	0.212556	-0.133446	0.333	0.357	1
TMEM135	0.212568	0.218607	0.257	0.226	1
WASHC2A	0.212667	0.185279	0.214	0.185	1
SNF8	0.212833	-0.245791	0.316	0.331	1
PPIA	0.212899	-0.0724009	0.931	0.965	1
NDUFA13	0.212904	-0.112492	0.665	0.678	1
NRF1	0.213517	-0.15873	0.466	0.482	1
CPEB4	0.213527	-0.255288	0.195	0.221	1
TEX30	0.213587	0.333899	0.105	0.084	1
LINC02062	0.213699	0.0487719	0.149	0.122	1
TMEM238	0.213701	-0.297359	0.114	0.134	1
BACH2	0.21381	0.0821606	0.899	0.905	1
KRAS	0.21383	-0.16413	0.346	0.366	1
PRPF4	0.214108	-0.213561	0.131	0.152	1
IMMT	0.214303	-0.107553	0.273	0.297	1
LYPLAL1	0.214312	0.185609	0.349	0.316	1
SPAST	0.214375	0.179317	0.267	0.238	1
CCDC82	0.214584	0.171774	0.272	0.238	1
MBTPS1	0.214619	0.127758	0.3	0.259	1
GNB4	0.214674	-0.203553	0.272	0.294	1
SLF2	0.21469	0.126598	0.249	0.217	1
SLC25A33	0.21474	-0.279617	0.295	0.315	1
NHEJ1	0.214809	-0.0673301	0.092	0.113	1
POLR2F	0.214902	0.232026	0.261	0.232	1
PLEKHA3	0.214914	-0.216389	0.21	0.232	1
ACAA2	0.215138	0.186892	0.165	0.139	1
GCNT2	0.215281	-0.169225	0.174	0.2	1
AP001011.1	0.215498	0.0940575	0.693	0.693	1
CRNKL1	0.215513	0.17809	0.158	0.131	1
OMA1	0.215683	-0.277202	0.135	0.158	1
ZNRD2	0.215741	-0.247055	0.17	0.191	1
CCDC130	0.216226	-0.166663	0.194	0.215	1
BCAS3	0.216242	0.20149	0.516	0.491	1
ZNF429	0.216261	0.244993	0.154	0.128	1
PSMD11	0.216322	0.113343	0.279	0.239	1
AC107884.1	0.216399	0.0898767	0.112	0.09	1
UTP4	0.216432	0.179438	0.126	0.104	1
SLC25A19	0.21656	-0.603789	0.108	0.125	1
UTP18	0.216787	-0.233025	0.277	0.295	1
RAB11FIP4	0.216929	-0.321313	0.148	0.167	1
MAU2	0.217065	0.0916241	0.241	0.206	1
TTC33	0.217164	0.0756705	0.142	0.116	1
FAM216A	0.217261	-0.433328	0.092	0.11	1
PSIP1	0.217375	-0.0795513	0.539	0.575	1
AURKAIP1	0.217375	-0.0721945	0.424	0.45	1
AC079447.1	0.217579	0.441662	0.128	0.107	1
CORO2B	0.217696	0.362801	0.154	0.131	1
LINC00486	0.217722	0.103429	0.657	0.658	1
RBM4	0.217811	-0.0377488	0.486	0.517	1
TXNDC12	0.218032	0.177434	0.305	0.271	1
DNTTIP1	0.218308	-0.353043	0.121	0.142	1
DDX49	0.218368	0.253691	0.165	0.14	1
TREML2	0.218399	0.334848	0.108	0.087	1
FRAT2	0.218515	-0.20511	0.108	0.13	1
MINDY3	0.218776	-0.201084	0.174	0.196	1
PHC2	0.218777	-0.115837	0.119	0.142	1
DEGS1	0.218865	-0.186592	0.329	0.345	1
MRPL55	0.219009	-0.28502	0.241	0.258	1
SLC16A4	0.219414	0.354697	0.151	0.128	1
SNX29	0.219442	-0.188314	0.795	0.788	1
SLC35E3	0.219484	0.266428	0.204	0.179	1
MBD5	0.219643	0.212136	0.576	0.566	1
PAK1	0.219996	-0.293267	0.121	0.143	1
C12orf57	0.220119	-0.0718053	0.674	0.682	1
SH3YL1	0.220142	0.287508	0.244	0.212	1
UPF1	0.220353	0.190841	0.207	0.176	1
LSM7	0.220544	0.156764	0.698	0.675	1
RAD50	0.220587	0.207351	0.33	0.304	1
OTUD6B	0.220601	0.283388	0.122	0.101	1
WDR83OS	0.220811	-0.00875933	0.461	0.486	1
WBP11	0.221019	-0.214116	0.432	0.435	1
ZDHHC21	0.221139	0.194979	0.385	0.346	1
C12orf76	0.221159	0.356966	0.181	0.155	1
PMPCB	0.221206	0.155597	0.382	0.342	1
MYO1F	0.221317	-0.201241	0.224	0.247	1
DCUN1D5	0.221404	0.233699	0.177	0.149	1
YTHDC2	0.222201	0.113242	0.448	0.405	1
ARFGEF2	0.222221	-0.0918507	0.401	0.431	1
ADAMTSL4-AS1	0.222367	-0.0146526	0.188	0.161	1
PSMA1	0.222542	-0.0879564	0.455	0.47	1
NEDD4L	0.222734	-0.556075	0.105	0.123	1
AKT3	0.222792	0.0196263	0.563	0.607	1
ALDH5A1	0.222934	0.384661	0.105	0.084	1
ZMYND8	0.222999	0.0376034	0.513	0.474	1
OCIAD1	0.223228	-0.0788888	0.57	0.596	1
LPIN1	0.223286	0.205566	0.164	0.139	1
COQ8B	0.22374	-0.192024	0.085	0.104	1
CBLB	0.223773	0.271204	0.576	0.562	1
MFSD12	0.223839	-0.273032	0.132	0.152	1
CD19	0.223876	-0.110955	0.343	0.37	1
LAMTOR2	0.224265	-0.152674	0.284	0.303	1
HRAS	0.22452	0.371089	0.139	0.117	1
USE1	0.224745	0.142516	0.27	0.241	1
MRPS14	0.224881	-0.244952	0.132	0.152	1
C20orf194	0.224956	-0.106584	0.139	0.163	1
SF3B2	0.225085	-0.180284	0.431	0.449	1
OTUD4	0.225304	-0.201045	0.273	0.292	1
GMEB2	0.225556	-0.301527	0.152	0.172	1
POLR3K	0.225765	0.225676	0.213	0.185	1
GPATCH8	0.225765	-0.0749953	0.611	0.64	1
ATP6V1D	0.225781	0.186783	0.246	0.214	1
GAB3	0.225872	0.253971	0.155	0.131	1
SPG7	0.225938	0.240297	0.365	0.34	1
TANGO2	0.226062	0.219428	0.158	0.134	1
FOXN3	0.22616	-0.0255688	0.766	0.804	1
NOA1	0.226176	0.164585	0.17	0.142	1
CDK5RAP1	0.2262	0.20408	0.194	0.166	1
NBDY	0.226462	-0.0798043	0.431	0.465	1
GPD2	0.226866	-0.162039	0.162	0.188	1
SHOC2	0.227236	-0.0900383	0.596	0.625	1
TRMT13	0.22724	-0.284204	0.214	0.232	1
OTULIN	0.227269	0.234321	0.223	0.193	1
LETM1	0.22737	0.0289293	0.109	0.087	1
ABHD15-AS1	0.227429	0.153633	0.444	0.42	1
ZFP62	0.227472	0.298453	0.125	0.102	1
RBM18	0.227554	-0.126906	0.106	0.127	1
COA1	0.227812	0.136985	0.556	0.517	1
TMEM9B	0.228193	0.215336	0.297	0.258	1
TCEA2	0.228304	0.299087	0.154	0.131	1
KDM2B	0.228548	-0.126054	0.402	0.435	1
FAM227B	0.228813	0.540593	0.108	0.089	1
ATP6AP2	0.229064	-0.0479695	0.372	0.396	1
IL1RAP	0.229438	-0.227246	0.091	0.108	1
GTF2B	0.229445	-0.180543	0.487	0.502	1
NELFB	0.229741	-0.133444	0.149	0.172	1
MTFR1	0.229784	0.126293	0.402	0.358	1
ZNF217	0.230112	0.248821	0.335	0.301	1
SBF2	0.23027	0.255847	0.384	0.357	1
PPM1B	0.230339	0.170135	0.55	0.532	1
GTF2E2	0.230697	-0.147129	0.349	0.37	1
VEZT	0.230704	-0.153417	0.343	0.37	1
NUDT3	0.230762	0.258213	0.182	0.157	1
C12orf45	0.230764	-0.356848	0.165	0.187	1
BCAP31	0.231032	-0.199322	0.319	0.343	1
LRPPRC	0.231124	0.19966	0.415	0.387	1
TARDBP	0.231367	-0.253196	0.253	0.273	1
ZSCAN16-AS1	0.231391	0.23721	0.211	0.182	1
FAM104A	0.23145	0.212757	0.158	0.134	1
SMIM26	0.231487	0.159996	0.404	0.358	1
KRCC1	0.231656	0.250236	0.3	0.268	1
STAT3	0.23169	-0.113707	0.513	0.536	1
PLAA	0.231695	-0.207532	0.174	0.196	1
FAM120B	0.231788	0.168943	0.362	0.328	1
KDM1B	0.23201	-0.272282	0.144	0.166	1
ILKAP	0.232198	-0.0508735	0.384	0.411	1
PIGB	0.232463	0.163697	0.264	0.229	1
NOSIP	0.232577	-0.0761793	0.261	0.285	1
TTC19	0.232764	-0.131096	0.522	0.538	1
FCRL3	0.232795	0.0337347	0.325	0.286	1
ERCC1	0.232862	0.137674	0.542	0.498	1
OTUB1	0.233201	-0.137779	0.204	0.229	1
PRKAG1	0.233331	-0.00456828	0.239	0.203	1
ERLEC1	0.233344	0.176107	0.213	0.184	1
AC104806.2	0.233499	0.316499	0.124	0.102	1
SIGLEC10	0.233661	-0.420441	0.128	0.146	1
METTL5	0.234078	-0.242468	0.292	0.31	1
MXD1	0.234171	-0.270298	0.204	0.223	1
ADPRHL2	0.234382	-0.233817	0.154	0.175	1
ALG13	0.234389	-0.0956005	0.545	0.584	1
PCBP1-AS1	0.234568	0.152208	0.26	0.227	1
VPS54	0.234718	0.196648	0.24	0.211	1
PNISR	0.234934	-0.0721053	0.878	0.905	1
DDRGK1	0.234987	-0.162667	0.18	0.203	1
PEX11B	0.235053	0.13797	0.103	0.083	1
PRR14L	0.235091	0.130159	0.299	0.264	1
SGCE	0.235438	0.140124	0.233	0.203	1
ARV1	0.235974	-0.246019	0.083	0.101	1
AC106865.2	0.236355	0.167126	0.102	0.081	1
ZNF350	0.236407	-0.352789	0.121	0.139	1
RSBN1	0.236693	-0.0606176	0.328	0.349	1
FAM117A	0.236766	-0.203221	0.31	0.327	1
ANAPC5	0.237087	0.135787	0.478	0.435	1
TRIM4	0.237171	0.218079	0.237	0.208	1
HTATSF1	0.237257	-0.128321	0.167	0.19	1
TRIM27	0.237282	0.137502	0.177	0.149	1
NCOA1	0.237333	0.228194	0.557	0.539	1
ZFP36L1	0.237347	-0.0227225	0.71	0.738	1
CDK17	0.237664	-0.215003	0.471	0.482	1
AC093010.2	0.237752	0.00336828	0.131	0.107	1
NSL1	0.237765	0.217121	0.338	0.301	1
SERTAD3	0.237857	0.447193	0.124	0.104	1
HAGH	0.238111	0.0436725	0.197	0.227	1
GABPA	0.238406	-0.150849	0.155	0.178	1
AP2A2	0.238484	0.103699	0.211	0.182	1
MARK2	0.238519	-0.310385	0.253	0.265	1
ACLY	0.238669	0.25026	0.158	0.134	1
ARMH4	0.238673	0.107323	0.216	0.187	1
NADSYN1	0.238772	0.201931	0.194	0.167	1
CSDE1	0.238784	-0.124948	0.681	0.705	1
TENT5C	0.238869	-0.129939	0.43	0.44	1
PRPF19	0.239096	0.300009	0.111	0.09	1
SLC25A28	0.239412	-0.240413	0.2	0.22	1
SETD3	0.239654	-0.201544	0.142	0.164	1
CARD11	0.239807	-0.0934091	0.677	0.694	1
CUL5	0.240021	0.112702	0.464	0.429	1
UBR3	0.240066	0.142455	0.421	0.389	1
KANSL2	0.240841	0.160393	0.269	0.236	1
SYMPK	0.240961	-0.0969942	0.318	0.336	1
MARCH7	0.240985	-0.120562	0.566	0.593	1
HSP90B1	0.241059	0.0974369	0.57	0.535	1
CHIC1	0.241266	0.190147	0.175	0.151	1
RBM23	0.241292	-0.196138	0.516	0.512	1
EZR	0.241327	0.0766717	0.853	0.87	1
ODF2	0.241359	0.160949	0.162	0.137	1
PLD3	0.241939	-0.464469	0.135	0.152	1
TENT4A	0.242012	-0.162373	0.251	0.276	1
ZNF326	0.242282	-0.179972	0.379	0.398	1
PCM1	0.242496	-0.119496	0.579	0.589	1
SLC23A2	0.2426	0.124835	0.378	0.345	1
ZNF639	0.2428	-0.265574	0.172	0.191	1
VAV2	0.242854	-0.0745111	0.376	0.398	1
AL078600.1	0.242906	0.415175	0.106	0.087	1
MYO9A	0.242914	-0.0303557	0.371	0.408	1
MT-ND1	0.24323	-0.0225799	1	1	1
CKAP2	0.243371	0.118002	0.207	0.176	1
COG5	0.243429	-0.0725401	0.634	0.652	1
RIPK1	0.243552	-0.164649	0.264	0.28	1
SRP9	0.243801	0.103094	0.555	0.508	1
AC092329.4	0.243978	-0.376941	0.086	0.104	1
TNRC6B	0.244184	0.0603968	0.907	0.907	1
SLMAP	0.244284	-0.155504	0.422	0.455	1
AC009126.1	0.244452	0.087321	0.106	0.086	1
TAMM41	0.244511	0.0875767	0.241	0.208	1
TBL1XR1	0.244531	-0.153722	0.583	0.602	1
OCIAD2	0.244536	-0.086065	0.362	0.39	1
CD74	0.245188	-0.0235006	1	1	1
MRPL20	0.24525	0.173906	0.428	0.393	1
SVBP	0.245261	-0.0270857	0.187	0.212	1
RBM25	0.245351	-0.106508	0.672	0.646	1
PPP6C	0.245378	-0.231605	0.322	0.342	1
OGDH	0.245429	-0.0302831	0.33	0.36	1
PTS	0.245645	-0.119471	0.372	0.389	1
RASSF5	0.246568	-0.196283	0.233	0.253	1
SNRPB	0.246669	-0.0254878	0.654	0.658	1
PTPN7	0.246672	-0.232378	0.101	0.119	1
RAB29	0.246678	-0.192811	0.21	0.23	1
PPP5C	0.246724	0.335794	0.105	0.086	1
DAG1	0.247064	-0.440844	0.103	0.12	1
ILF2	0.247217	-0.0403393	0.365	0.387	1
TBC1D22A	0.247257	0.067499	0.851	0.852	1
COPS6	0.247318	0.243422	0.315	0.286	1
DZIP3	0.247539	-0.234777	0.191	0.214	1
RANBP3	0.247564	0.138963	0.154	0.13	1
HEATR5B	0.247616	0.167575	0.48	0.456	1
TSNAX	0.247996	0.253822	0.283	0.258	1
GNLY	0.248374	0.903944	0.106	0.087	1
PISD	0.248436	-0.207677	0.181	0.2	1
GOLGA3	0.24852	0.172433	0.241	0.209	1
SBNO2	0.248793	-0.414322	0.128	0.146	1
TMEM181	0.248855	0.0464099	0.158	0.131	1
OFD1	0.249013	0.0604942	0.569	0.521	1
PPFIBP2	0.249084	0.134744	0.182	0.157	1
HPS1	0.249141	0.119477	0.251	0.218	1
ICK	0.249319	0.191153	0.108	0.087	1
RHBDF2	0.249673	-0.0788518	0.46	0.494	1
RPN2	0.249704	-0.0673875	0.348	0.375	1
BLM	0.250141	0.31207	0.122	0.102	1
GSDMB	0.250332	0.510295	0.102	0.084	1
ZDBF2	0.250364	-0.496441	0.105	0.122	1
SLC7A6	0.250571	0.0359372	0.253	0.218	1
HMGB2	0.250609	-0.173554	0.332	0.348	1
XPOT	0.250673	0.274369	0.102	0.083	1
MLH1	0.250981	-0.194877	0.277	0.298	1
DHX32	0.251165	0.326181	0.103	0.084	1
ZHX2	0.251622	-0.174966	0.642	0.649	1
ATF6	0.251664	-0.0654122	0.402	0.422	1
ARAP1	0.251937	-0.312923	0.149	0.167	1
DCUN1D1	0.252075	0.252202	0.216	0.188	1
SSPN	0.252213	0.333332	0.172	0.151	1
AC005480.1	0.252283	-0.476856	0.093	0.11	1
INTS6-AS1	0.252386	0.279069	0.109	0.089	1
HNRNPA3	0.252637	-0.061517	0.783	0.797	1
MAP3K7CL	0.2529	0.319521	0.128	0.108	1
DDX27	0.253107	0.206508	0.407	0.381	1
EHD1	0.253107	-0.197494	0.263	0.28	1
LRCH4	0.253282	-0.24184	0.175	0.194	1
IKZF2	0.253466	0.332917	0.191	0.169	1
CSNK2B	0.253617	-0.182347	0.391	0.402	1
INPP4A	0.253649	-0.328241	0.101	0.119	1
TRPV2	0.253677	0.107441	0.131	0.107	1
ZSWIM8	0.253824	0.0983744	0.119	0.098	1
UBXN2A	0.253898	-0.151484	0.33	0.349	1
SNRPD2	0.254237	0.131644	0.631	0.593	1
DUSP23	0.25461	0.135997	0.101	0.081	1
NDUFV2-AS1	0.254684	-0.317051	0.174	0.196	1
CEP85L	0.254795	0.186588	0.51	0.491	1
SNHG17	0.254808	0.188556	0.182	0.157	1
UQCC3	0.255485	0.27652	0.174	0.149	1
NDRG3	0.255504	-0.311894	0.119	0.139	1
CLASRP	0.255693	-0.0743933	0.376	0.408	1
NCOR1	0.255755	-0.0644581	0.705	0.759	1
NDUFS4	0.255854	-0.163606	0.366	0.387	1
UBIAD1	0.255954	0.291529	0.112	0.092	1
LARS2	0.25606	0.0198646	0.195	0.169	1
PSPC1	0.256152	0.112797	0.536	0.509	1
CA5B	0.256346	0.125568	0.401	0.366	1
TMEM199	0.256411	-0.40512	0.099	0.116	1
PHTF1	0.256723	0.210369	0.138	0.116	1
CDC37L1	0.256796	0.204814	0.139	0.117	1
PPID	0.257178	-0.143895	0.172	0.193	1
IQCG	0.257187	0.0444008	0.223	0.19	1
IPO8	0.257235	0.455015	0.144	0.125	1
HIGD2A	0.257266	-0.0247988	0.532	0.562	1
CREB1	0.257484	0.173076	0.642	0.627	1
CHST15	0.257723	0.195786	0.149	0.127	1
TBC1D16	0.257958	-0.491146	0.128	0.143	1
NDUFAF3	0.258074	0.0366982	0.282	0.245	1
ATP5MF	0.258214	0.0936468	0.509	0.453	1
ATXN7L1	0.258258	0.0786314	0.208	0.182	1
FARSA	0.25831	-0.115946	0.114	0.133	1
NUCB1	0.258324	-0.0653604	0.191	0.214	1
AMD1	0.258378	-0.127663	0.501	0.521	1
TMEM245	0.258667	0.11156	0.261	0.235	1
SLC38A2	0.258737	-0.0398383	0.513	0.544	1
SCFD1	0.259	-0.098319	0.546	0.565	1
PSMB7	0.259053	-0.0984189	0.412	0.434	1
CDK8	0.259106	-0.316895	0.259	0.277	1
IGF1R	0.259143	-0.0806569	0.254	0.282	1
GTPBP1	0.259272	-0.234912	0.306	0.325	1
UNC93B1	0.259579	-0.110082	0.341	0.361	1
DDX31	0.259585	0.04907	0.142	0.117	1
LACTB2	0.259827	0.198193	0.103	0.084	1
SERPINB9P1	0.259959	-0.170669	0.241	0.265	1
NME7	0.260151	0.413399	0.132	0.113	1
EGLN2	0.260169	-0.234355	0.27	0.289	1
CAT	0.260252	-0.163758	0.372	0.375	1
ASL	0.260493	0.0898609	0.151	0.125	1
MPG	0.260645	0.125903	0.362	0.327	1
SLC25A16	0.260927	0.14921	0.261	0.23	1
FBXL3	0.261085	0.0124159	0.284	0.242	1
MPC2	0.261096	-0.121175	0.361	0.373	1
COPG1	0.261101	0.357956	0.114	0.095	1
CLK3	0.261348	0.168967	0.2	0.172	1
PUM3	0.261381	0.224915	0.343	0.31	1
FCF1	0.261676	-0.300054	0.157	0.175	1
HBS1L	0.261683	-0.181001	0.282	0.301	1
ARRB2	0.261837	-0.407638	0.151	0.167	1
BTN3A1	0.261888	0.103195	0.266	0.233	1
PSMD2	0.261966	0.16722	0.227	0.2	1
PPP3CB	0.262079	-0.154927	0.382	0.402	1
AGFG1	0.26213	-0.143624	0.447	0.464	1
CWC25	0.262164	-0.193171	0.25	0.268	1
PHKA2	0.262224	-0.510651	0.102	0.117	1
PPT1	0.262249	-0.356591	0.136	0.154	1
TMEM141	0.262317	-0.161637	0.151	0.172	1
LRRC59	0.262344	-0.339293	0.124	0.142	1
RAB11FIP2	0.262349	0.177701	0.185	0.161	1
STT3B	0.262531	-0.118437	0.45	0.474	1
FUNDC2	0.262684	-0.206814	0.276	0.292	1
DDI2	0.26276	-0.256509	0.205	0.224	1
FAM76A	0.262904	-0.206859	0.164	0.182	1
KDM4B	0.26296	-0.0498454	0.487	0.505	1
PSMG2	0.263103	-0.160762	0.358	0.372	1
PPM1D	0.263416	0.305849	0.292	0.264	1
ILRUN	0.263702	-0.160221	0.401	0.423	1
GPX4	0.263816	-0.0342765	0.665	0.675	1
GRAP2	0.264067	0.160666	0.201	0.173	1
ETV6	0.26412	-0.0482423	0.585	0.625	1
TAF2	0.264166	0.117078	0.316	0.283	1
ZBP1	0.264254	-0.2075	0.201	0.223	1
UROD	0.26427	-0.211354	0.091	0.108	1
SESN3	0.264358	-0.11423	0.454	0.48	1
PIK3CA	0.264612	-0.249903	0.484	0.505	1
CPED1	0.264758	-0.121723	0.378	0.407	1
FCHO2	0.264874	-0.361736	0.096	0.113	1
ITPRID2	0.265025	-0.200975	0.106	0.125	1
SH3BP1	0.265137	-0.335519	0.116	0.134	1
RBM17	0.265234	0.111048	0.43	0.387	1
AMN1	0.265251	0.305052	0.307	0.286	1
PLEKHM3	0.265608	-0.253605	0.148	0.167	1
RDH14	0.265655	-0.140081	0.195	0.215	1
CD69	0.265702	0.109878	0.846	0.851	1
L3MBTL3	0.265759	-0.103785	0.31	0.334	1
GOLIM4	0.265811	-0.34979	0.089	0.105	1
URGCP	0.266129	-0.26812	0.216	0.235	1
CDC16	0.266163	0.224487	0.259	0.23	1
MMADHC	0.266395	0.109224	0.276	0.244	1
MAPKAPK5-AS1	0.266797	-0.267245	0.194	0.212	1
PRR3	0.266852	-0.21712	0.092	0.11	1
AC005562.1	0.26725	-0.164474	0.144	0.166	1
SIVA1	0.267272	-0.0808981	0.385	0.41	1
PCNT	0.267276	-0.388363	0.145	0.161	1
TRIM13	0.267403	-0.148196	0.246	0.271	1
MAP7D3	0.267475	0.210007	0.144	0.123	1
CHCHD3	0.267759	0.10881	0.478	0.453	1
MRPL43	0.268035	-0.04988	0.27	0.294	1
RMND5B	0.268211	0.21171	0.191	0.166	1
LMBRD2	0.268516	0.0479401	0.103	0.084	1
CALM2	0.268559	0.0630098	0.823	0.813	1
RPL19	0.268561	-0.0200905	0.999	1	1
INO80D	0.268993	-0.0932067	0.408	0.44	1
BARD1	0.269023	0.229399	0.135	0.114	1
THUMPD3-AS1	0.269104	0.131482	0.473	0.428	1
DHRS7	0.269107	-0.186695	0.284	0.303	1
ZNF124	0.269298	0.201569	0.233	0.203	1
MAT2B	0.269376	-0.126864	0.22	0.244	1
CRYBG1	0.269389	0.313314	0.484	0.485	1
CINP	0.2694	-0.32963	0.101	0.117	1
RTCB	0.269484	-0.158956	0.359	0.372	1
YIPF6	0.269513	0.199574	0.158	0.136	1
MRPS12	0.26977	-0.200554	0.241	0.262	1
PHKB	0.270021	-0.0591586	0.609	0.649	1
DFFA	0.270021	-0.274031	0.121	0.137	1
PSD3	0.270098	-0.100111	0.105	0.086	1
ABCA1	0.270806	-0.306785	0.303	0.316	1
BRD8	0.270869	0.327747	0.111	0.092	1
LPGAT1	0.27109	-0.0855715	0.386	0.414	1
CTR9	0.271154	0.0979887	0.25	0.218	1
USP48	0.271251	-0.0693386	0.408	0.453	1
ATPAF2	0.271382	0.102035	0.162	0.137	1
OAZ1	0.271437	-0.0200712	0.976	0.98	1
SETDB1	0.271571	0.320377	0.236	0.211	1
AC025171.3	0.271769	0.315457	0.134	0.114	1
SMIM8	0.271879	0.367209	0.175	0.155	1
STIMATE	0.271984	0.584889	0.103	0.087	1
SNED1	0.272077	-0.222655	0.253	0.274	1
SPTY2D1	0.272351	0.144718	0.205	0.178	1
ZNF451-AS1	0.2724	0.203319	0.148	0.125	1
TBPL1	0.272463	0.0795868	0.247	0.212	1
MTMR6	0.272611	-0.139979	0.516	0.536	1
SMAD5	0.273017	0.235992	0.118	0.099	1
HAX1	0.273068	-0.116837	0.309	0.324	1
FAM193B	0.273309	0.365669	0.115	0.096	1
DLEU1	0.273523	-0.0727524	0.52	0.538	1
DIS3	0.273553	-0.167986	0.207	0.229	1
GALNT2	0.273645	-0.19701	0.338	0.349	1
AC008969.1	0.273938	0.27729	0.116	0.096	1
YIPF4	0.273938	0.191105	0.356	0.322	1
PHF14	0.27396	-0.0886079	0.476	0.511	1
KIAA0319L	0.274259	0.138411	0.274	0.242	1
RBMX2	0.274868	-0.288058	0.132	0.149	1
EFCAB14	0.274985	0.0602889	0.335	0.294	1
BUD23	0.275136	-0.0999943	0.323	0.346	1
TOMM22	0.275579	-0.160875	0.315	0.333	1
RYK	0.275591	-0.0930724	0.434	0.456	1
TAF8	0.275656	0.28377	0.151	0.128	1
GSR	0.275743	-0.248268	0.135	0.154	1
ZNF439	0.275868	0.15705	0.224	0.196	1
ZNF862	0.275951	0.0717221	0.172	0.146	1
BRMS1	0.275985	-0.220991	0.195	0.217	1
C8orf82	0.276009	-0.193626	0.103	0.122	1
C4orf48	0.27607	-0.318181	0.155	0.172	1
SLC25A51	0.276099	0.44836	0.138	0.119	1
SMG5	0.276222	-0.328435	0.165	0.179	1
CDC40	0.27628	-0.115422	0.52	0.536	1
NIFK	0.276354	0.0800399	0.292	0.253	1
PDHX	0.276516	0.371897	0.167	0.145	1
ERCC3	0.276602	0.289635	0.124	0.104	1
PHF7	0.276748	0.344564	0.157	0.136	1
EMC8	0.277203	-0.10625	0.125	0.146	1
LTA4H	0.277219	-0.16137	0.468	0.477	1
RAP1A	0.27731	-0.0250214	0.603	0.648	1
COMMD8	0.277814	-0.0870489	0.237	0.264	1
SLC9A8	0.277847	-0.294122	0.259	0.271	1
SNX6	0.278201	-0.0891041	0.51	0.526	1
CYREN	0.278246	0.22477	0.165	0.143	1
TM2D1	0.278302	-0.0763469	0.329	0.352	1
AQR	0.278521	0.11239	0.332	0.301	1
UBL4A	0.278537	0.22408	0.105	0.086	1
SLC52A2	0.278905	-0.335584	0.105	0.12	1
RBL1	0.278983	0.125703	0.181	0.157	1
ELAVL1	0.278997	0.226615	0.289	0.261	1
IKZF3	0.279096	-0.0397243	0.841	0.854	1
PDCD6IP	0.279169	0.215142	0.516	0.502	1
MBNL3	0.279362	0.141276	0.269	0.238	1
ADPGK	0.279388	-0.144322	0.401	0.417	1
ABCD4	0.279572	0.260731	0.119	0.099	1
KIAA1109	0.27958	0.155252	0.431	0.398	1
GALM	0.27958	0.118473	0.181	0.155	1
ZNF585A	0.279643	-0.38874	0.155	0.17	1
RAP2C	0.279659	0.23764	0.198	0.173	1
ZFYVE27	0.279677	-0.258679	0.21	0.226	1
THYN1	0.279736	-0.288996	0.138	0.155	1
RCOR3	0.280032	0.164056	0.341	0.306	1
STK26	0.280032	-0.000381816	0.256	0.226	1
SMC4	0.280235	-0.327382	0.25	0.267	1
PRKACB	0.280302	0.132276	0.432	0.396	1
SIRT5	0.280485	-0.313935	0.116	0.134	1
PPP1R12B	0.280496	0.0975223	0.28	0.248	1
SF3A2	0.280534	0.171145	0.22	0.191	1
HIBADH	0.280876	0.0873965	0.203	0.178	1
ARRDC3-AS1	0.281162	0.356434	0.142	0.122	1
SCAF11	0.281298	0.112788	0.769	0.773	1
NR2C2	0.281566	0.106398	0.318	0.282	1
ZNRF2	0.281617	-0.0754369	0.471	0.512	1
TTN-AS1	0.281868	0.0071985	0.194	0.164	1
PRKDC	0.282003	0.116253	0.562	0.521	1
AP2A1	0.282106	-0.237565	0.152	0.17	1
CTSO	0.282578	0.392171	0.124	0.105	1
HINT3	0.283087	-0.188396	0.148	0.164	1
SAMD12	0.283211	-0.249564	0.111	0.13	1
BABAM2	0.283434	0.149063	0.503	0.48	1
CTNNBL1	0.283542	-0.0481227	0.355	0.378	1
ARPC5	0.283604	-0.0136577	0.615	0.63	1
ZNF395	0.28382	0.336814	0.125	0.105	1
NSMCE4A	0.284139	0.108475	0.244	0.214	1
TRAF2	0.284153	0.0994221	0.098	0.117	1
LSM3	0.284872	-0.105954	0.414	0.429	1
DUSP11	0.285047	0.189068	0.204	0.178	1
AP4S1	0.285114	0.20715	0.223	0.197	1
AGO1	0.285377	-0.110293	0.118	0.137	1
AL158152.1	0.285415	-0.193174	0.177	0.194	1
YBEY	0.285457	0.245142	0.162	0.14	1
NPM1	0.28549	-0.0441229	0.96	0.982	1
LFNG	0.285607	-0.154748	0.161	0.181	1
KSR1	0.286176	-0.620985	0.108	0.123	1
NPHP3	0.286281	0.260959	0.21	0.184	1
UBE2B	0.286352	-0.0286259	0.537	0.565	1
RPTOR	0.286588	-0.102243	0.342	0.36	1
THOC5	0.286656	0.0613305	0.118	0.098	1
WAC-AS1	0.286687	0.164846	0.18	0.152	1
P4HA1	0.286852	-0.102454	0.261	0.288	1
ELP1	0.286953	0.166713	0.148	0.125	1
POLR3GL	0.287474	0.138983	0.365	0.327	1
COQ8A	0.287527	0.265344	0.187	0.164	1
C19orf53	0.288301	-0.0584964	0.563	0.593	1
LINC00662	0.288403	0.215092	0.223	0.197	1
GLYR1	0.288618	-0.140075	0.378	0.399	1
COX10-AS1	0.288621	0.402901	0.109	0.092	1
RHOT2	0.288698	-0.330109	0.111	0.127	1
RECQL	0.288767	0.171754	0.279	0.253	1
C1orf52	0.288797	-0.169319	0.236	0.253	1
E2F4	0.288839	-0.11651	0.122	0.142	1
ARHGAP5	0.288864	-0.118215	0.355	0.373	1
LYRM1	0.288966	0.093545	0.236	0.203	1
TAF15	0.288991	0.117263	0.625	0.61	1
ZMYM1	0.289041	0.211665	0.121	0.101	1
TRIM24	0.289076	0.129071	0.221	0.196	1
MYO15B	0.289131	-0.0368199	0.18	0.2	1
PTBP3	0.28926	-0.0613017	0.56	0.59	1
PUM2	0.289346	0.0499639	0.678	0.666	1
DTNBP1	0.28936	0.132	0.52	0.489	1
SMARCA2	0.289453	0.229013	0.572	0.565	1
CBFA2T2	0.289456	0.0351449	0.438	0.398	1
TXNRD1	0.289537	-0.174361	0.408	0.423	1
PNKP	0.289573	-0.118629	0.239	0.258	1
KPNA4	0.289786	-0.122542	0.473	0.495	1
ZEB1	0.28985	-0.125856	0.555	0.578	1
ST3GAL1	0.28987	0.181119	0.409	0.378	1
INSIG2	0.28992	0.228905	0.144	0.122	1
C11orf68	0.290299	0.205234	0.112	0.093	1
IL10RB	0.290348	0.00815248	0.267	0.232	1
CASK	0.290552	0.010047	0.473	0.446	1
CTBS	0.291395	-0.111739	0.198	0.224	1
EFCAB11	0.291554	0.463552	0.115	0.098	1
TGFB1	0.291626	0.0167432	0.608	0.652	1
CBL	0.291639	0.237503	0.343	0.316	1
CLASP1	0.291707	-0.171695	0.458	0.468	1
GLRX5	0.292322	0.033102	0.237	0.262	1
SMARCA4	0.292437	0.0508044	0.214	0.185	1
PPM1K	0.292735	0.0893118	0.661	0.658	1
PARP10	0.29304	-0.320369	0.102	0.117	1
TUFM	0.293111	-0.104726	0.356	0.372	1
AGTPBP1	0.293189	-0.109993	0.392	0.413	1
LMF1	0.293238	0.199421	0.191	0.167	1
EIF1B-AS1	0.293249	0.414819	0.138	0.119	1
LETMD1	0.293311	0.109376	0.256	0.226	1
AC079142.1	0.293455	0.811699	0.108	0.093	1
RPS6	0.29361	0.00797972	0.999	1	1
MIPEP	0.293611	0.121662	0.157	0.134	1
WDR45	0.293795	-0.00486266	0.155	0.13	1
RPL14	0.293801	-0.0237775	0.999	1	1
ARL2	0.294145	-0.284903	0.188	0.205	1
ZNF844	0.294183	-0.198996	0.128	0.146	1
MOGS	0.294849	0.0908795	0.188	0.161	1
TMEM219	0.294895	-0.113566	0.343	0.361	1
ELK3	0.294921	0.182062	0.181	0.157	1
HACD4	0.295204	-0.182481	0.158	0.175	1
LINC02576	0.295371	0.260956	0.106	0.089	1
SDHA	0.295452	-0.125069	0.381	0.393	1
PCAT1	0.295597	0.368869	0.157	0.139	1
PAX8-AS1	0.29571	0.253485	0.118	0.099	1
TSPAN31	0.295809	-0.222884	0.106	0.123	1
STARD9	0.295818	0.241464	0.111	0.092	1
TBC1D1	0.295872	0.0601031	0.583	0.544	1
MORF4L2	0.295897	-0.0840464	0.537	0.548	1
NUDT9	0.296133	-0.370272	0.105	0.12	1
PLRG1	0.296154	0.193181	0.19	0.166	1
RSL24D1	0.296463	-0.0827787	0.658	0.667	1
METTL2B	0.296484	-0.17796	0.125	0.143	1
SLC38A11	0.296578	-0.105967	0.323	0.348	1
TSPAN13	0.297362	0.217451	0.405	0.377	1
TMEM218	0.297454	-0.249471	0.101	0.116	1
ZNF420	0.297529	0.141562	0.142	0.12	1
MTO1	0.297729	0.113828	0.211	0.184	1
TRIM66	0.298217	0.226928	0.132	0.113	1
MRPS5	0.298389	-0.204325	0.243	0.259	1
UBTF	0.298422	0.152048	0.368	0.337	1
BET1	0.298756	0.19699	0.226	0.199	1
GYPC	0.299373	-0.0946029	0.474	0.488	1
CCDC146	0.299481	0.168825	0.157	0.136	1
TMEM273	0.299488	0.119147	0.103	0.086	1
PRPF38B	0.299619	-0.0742311	0.466	0.482	1
THAP11	0.299717	-0.29794	0.172	0.188	1
OSGEP	0.299937	-0.0299262	0.325	0.346	1
OSBP	0.299942	-0.188328	0.283	0.298	1
EPS15	0.30002	-0.0726145	0.651	0.679	1
VHL	0.300041	-0.220901	0.233	0.25	1
FAM20B	0.300051	-0.253245	0.126	0.145	1
EHMT1	0.300123	0.139367	0.624	0.608	1
ZNF524	0.300185	-0.165461	0.148	0.166	1
ALKBH8	0.30025	0.15945	0.111	0.093	1
MRPS26	0.300317	0.0774103	0.328	0.297	1
EIF3E	0.300445	-0.0491067	0.917	0.931	1
DHX15	0.300613	-0.197367	0.362	0.37	1
RRAGC	0.300695	0.193166	0.168	0.145	1
MAN1A2	0.300786	0.172889	0.453	0.437	1
RPF2	0.30108	-0.256498	0.19	0.209	1
CERS6	0.301269	-0.145346	0.279	0.303	1
OAS2	0.301408	0.28158	0.145	0.125	1
CDK6	0.301478	0.112327	0.234	0.208	1
BAG2	0.301569	-0.305382	0.116	0.133	1
ENTPD3-AS1	0.301749	0.349961	0.101	0.084	1
GTF2H5	0.301756	0.173643	0.253	0.224	1
PMPCA	0.301799	0.222736	0.171	0.148	1
RNF135	0.302	-0.256545	0.138	0.155	1
BCAR3	0.302084	0.359639	0.136	0.119	1
LRRC8D	0.302544	0.196442	0.267	0.244	1
ACBD3	0.302562	-0.109675	0.45	0.459	1
CHKA	0.302667	-0.147838	0.205	0.226	1
C12orf42	0.302714	0.165196	0.471	0.443	1
AC009505.1	0.30285	0.106925	0.155	0.133	1
TVP23B	0.302963	0.103004	0.114	0.095	1
NADK	0.303213	0.232979	0.203	0.178	1
COX7A2L	0.303255	-0.0784953	0.537	0.557	1
TRAF3	0.303399	-0.0689679	0.711	0.723	1
CCDC186	0.30351	-0.0890658	0.277	0.298	1
AL645568.1	0.303681	0.0723428	0.126	0.107	1
IGHG4	0.303727	-0.524365	0.089	0.104	1
DNAJC17	0.303743	0.101082	0.18	0.155	1
HELQ	0.303797	-0.222233	0.279	0.294	1
EMD	0.303945	-0.119282	0.147	0.166	1
CEP350	0.304051	0.0599551	0.54	0.506	1
PSMC1	0.304144	0.111545	0.274	0.244	1
C1D	0.304768	0.107231	0.309	0.274	1
PPP2R2D	0.305086	-0.178351	0.292	0.304	1
RIOK1	0.305213	-0.157269	0.254	0.271	1
SLC25A38	0.305361	-0.243923	0.221	0.233	1
UPRT	0.305514	0.184362	0.131	0.111	1
GLYATL1	0.305533	-0.245484	0.157	0.173	1
EIPR1	0.305682	0.139957	0.22	0.193	1
HDGFL2	0.306077	-0.269542	0.105	0.12	1
HNRNPAB	0.30612	0.172083	0.315	0.286	1
ZNHIT3	0.30614	0.0897337	0.325	0.289	1
TRDMT1	0.306281	0.444315	0.139	0.122	1
CISD1	0.306354	0.0193484	0.149	0.127	1
HERPUD2	0.306384	-0.136148	0.345	0.364	1
MCCC1	0.306494	0.172849	0.236	0.209	1
ZNF519	0.306573	0.18704	0.102	0.084	1
TMEM267	0.306894	0.15882	0.273	0.241	1
PRPF40A	0.307197	-0.102199	0.52	0.538	1
MRPL36	0.307302	-0.325948	0.164	0.179	1
UXT	0.307456	0.0197963	0.701	0.764	1
DAP3	0.307732	0.159409	0.364	0.328	1
SMC2	0.307778	0.188712	0.109	0.092	1
SSNA1	0.30783	-0.149231	0.372	0.386	1
MTA1	0.307931	0.33208	0.142	0.123	1
SOX5	0.308121	-0.0607096	0.158	0.179	1
LIMK2	0.308122	0.131274	0.114	0.095	1
TEFM	0.308167	-0.228097	0.158	0.175	1
TOLLIP	0.308441	-0.20056	0.151	0.169	1
TMEM120B	0.30849	-0.134877	0.149	0.169	1
CFAP410	0.308563	0.279396	0.103	0.086	1
RAC1	0.308589	-0.0309979	0.484	0.506	1
LY75	0.3089	0.158556	0.346	0.318	1
ZNF627	0.30897	-0.294141	0.108	0.123	1
CYP20A1	0.309045	-0.0665365	0.379	0.404	1
SEC61A1	0.309213	-0.204824	0.138	0.155	1
LYL1	0.309371	-0.0297694	0.444	0.471	1
EIF4A3	0.310151	-0.282781	0.386	0.389	1
MED27	0.310975	0.217105	0.282	0.261	1
GRK3	0.311434	0.175625	0.716	0.739	1
SRSF11	0.311585	-0.0859201	0.759	0.774	1
RPL36AL	0.311753	0.0572855	0.95	0.952	1
SAFB2	0.311862	-0.131829	0.358	0.373	1
RAB6A	0.311873	-0.19115	0.335	0.357	1
TFIP11	0.312079	-0.0787912	0.144	0.12	1
AL121944.1	0.312222	-0.193803	0.283	0.295	1
MAPK6	0.312618	-0.174234	0.313	0.328	1
KLF7	0.313265	-0.102598	0.303	0.325	1
ADK	0.313584	0.0188123	0.874	0.869	1
MITD1	0.313676	0.236809	0.349	0.325	1
PLGRKT	0.313806	-0.114653	0.17	0.19	1
ARHGAP1	0.313987	0.192394	0.17	0.148	1
AC025171.2	0.314057	-0.034327	0.119	0.137	1
UHMK1	0.314159	0.176075	0.356	0.33	1
LYN	0.314381	0.169774	0.915	0.928	1
KLHL14	0.314401	0.153853	0.356	0.331	1
CHMP3	0.31446	0.199195	0.45	0.419	1
REV3L	0.314564	0.112357	0.595	0.577	1
DCAF13	0.314779	0.15561	0.247	0.22	1
ZNF529	0.314828	-0.0842736	0.261	0.28	1
PSMD14	0.314833	-0.162056	0.236	0.255	1
ORC3	0.31488	-0.0642436	0.224	0.193	1
XIST	0.314952	0.096551	0.608	0.577	1
EPC1	0.31499	-0.0365834	0.747	0.765	1
STK11	0.315076	-0.209839	0.138	0.155	1
METAP1D	0.315135	0.302442	0.112	0.095	1
GABARAPL2	0.315426	-0.0804862	0.516	0.524	1
PUM1	0.315663	-0.0704006	0.593	0.599	1
DOCK8	0.315765	-0.0800663	0.816	0.864	1
ABRAXAS1	0.316165	0.342287	0.21	0.19	1
TRIM23	0.316199	0.102546	0.168	0.145	1
ZNF593	0.316252	-0.268309	0.126	0.143	1
ATG2B	0.316278	0.168718	0.184	0.161	1
ARL17B	0.316345	0.0701112	0.438	0.408	1
IDH3G	0.316381	-0.144362	0.239	0.258	1
C19orf12	0.316482	0.179367	0.126	0.107	1
TRIM25	0.31689	0.206192	0.197	0.173	1
NAPRT	0.31691	-0.402975	0.093	0.107	1
MECP2	0.317018	0.146775	0.474	0.45	1
DNAAF2	0.317182	-0.311872	0.182	0.197	1
LARS	0.317527	-0.115987	0.353	0.364	1
TBP	0.317672	0.222674	0.114	0.096	1
SMARCA5	0.317719	-0.0549995	0.533	0.553	1
SNRNP27	0.317791	0.102036	0.223	0.194	1
NFKBIE	0.317862	-0.0739824	0.131	0.151	1
FLOT2	0.31793	-0.16284	0.312	0.322	1
SUGP2	0.318003	0.135556	0.237	0.212	1
RNF169	0.318171	0.213199	0.362	0.34	1
CYB5B	0.318277	0.149748	0.231	0.203	1
THOC6	0.318421	-0.0273896	0.098	0.114	1
MORC3	0.318473	-0.0680415	0.455	0.474	1
RPS18	0.318502	0.0131799	0.999	1	1
WDR70	0.31892	0.156219	0.537	0.506	1
AGPAT5	0.319697	0.245704	0.489	0.471	1
DMAC1	0.319797	0.179963	0.27	0.241	1
MXD4	0.319924	0.130813	0.289	0.261	1
BACE2	0.319969	0.0778532	0.306	0.271	1
KLF4	0.320351	-0.257073	0.177	0.197	1
TSPOAP1-AS1	0.320382	0.24109	0.233	0.214	1
NEDD9	0.320443	-0.121528	0.526	0.527	1
PDXK	0.320809	0.0968454	0.22	0.193	1
COPS7B	0.320845	0.105635	0.111	0.092	1
AC026347.1	0.320998	-0.156944	0.125	0.145	1
PDP1	0.321079	-0.271192	0.108	0.123	1
RAN	0.321176	-0.0941429	0.629	0.645	1
RCC2	0.321273	-0.15166	0.191	0.208	1
POLDIP2	0.321327	0.243542	0.151	0.131	1
METTL26	0.321343	-0.0322036	0.217	0.239	1
RALBP1	0.321581	-0.0777911	0.257	0.277	1
RDX	0.321989	-0.326981	0.148	0.164	1
IFITM2	0.322239	-0.145941	0.483	0.477	1
IQGAP2	0.322241	0.180881	0.3	0.274	1
MRPS33	0.322277	-0.0739725	0.214	0.238	1
PRCC	0.32235	0.177642	0.203	0.179	1
GIGYF2	0.322367	0.199455	0.391	0.366	1
PTPRO	0.322721	-0.38844	0.134	0.149	1
SAMHD1	0.323022	-0.465018	0.114	0.13	1
COX10	0.323223	0.15911	0.151	0.131	1
TTC4	0.323243	-0.0817971	0.112	0.092	1
COX5A	0.323364	-0.123586	0.408	0.425	1
RAP2A	0.323411	-0.260866	0.106	0.122	1
RPS11	0.323554	-0.0251258	0.997	0.998	1
SRBD1	0.323581	-0.0893515	0.329	0.289	1
UBALD2	0.323636	-0.15904	0.424	0.435	1
TUBGCP4	0.323648	0.262569	0.129	0.111	1
CHMP2B	0.323739	-0.0633651	0.313	0.327	1
RAB3GAP1	0.324205	-0.0447013	0.522	0.548	1
TOR1AIP2	0.324305	0.177568	0.226	0.2	1
UFSP2	0.324482	0.172146	0.17	0.148	1
RGS2	0.324733	0.141872	0.339	0.309	1
FAM162A	0.324814	-0.0614817	0.366	0.39	1
PHLDB3	0.324962	-0.183734	0.128	0.145	1
MYH11	0.32497	0.281212	0.159	0.139	1
SEM1	0.324984	0.0907646	0.445	0.402	1
MLYCD	0.325179	0.324082	0.114	0.098	1
FGGY	0.325182	-0.0611458	0.254	0.282	1
LYAR	0.325439	-0.196188	0.111	0.128	1
ZNF37A	0.325462	0.372593	0.223	0.202	1
AGPAT2	0.325837	-0.178202	0.112	0.128	1
CHERP	0.326012	-0.475711	0.115	0.128	1
MED25	0.326155	0.163254	0.164	0.143	1
GOLGA8B	0.326652	-0.300301	0.19	0.2	1
SUPT3H	0.326718	-0.101602	0.256	0.279	1
TSSC4	0.326796	-0.0887137	0.193	0.209	1
PDCL	0.326844	0.231732	0.109	0.092	1
UBTD2	0.326877	-0.284134	0.109	0.125	1
PIGX	0.32694	-0.452229	0.152	0.166	1
ABCB1	0.32711	0.12909	0.167	0.143	1
GCLC	0.327252	0.237592	0.129	0.111	1
PLAAT4	0.327312	-0.164727	0.254	0.268	1
NOLC1	0.327695	0.191718	0.214	0.19	1
ADAM10	0.327744	0.188304	0.545	0.529	1
SELENOO	0.327835	0.205651	0.272	0.247	1
GPR18	0.328367	-0.0702397	0.272	0.298	1
CEP135	0.328379	-0.0427002	0.236	0.253	1
SWAP70	0.328454	-0.0435226	0.841	0.855	1
EDEM1	0.328781	-0.253644	0.284	0.294	1
MAST4	0.328789	0.51784	0.181	0.164	1
NDUFA4	0.32892	-0.0141792	0.691	0.712	1
MED31	0.329027	0.169521	0.174	0.152	1
SAP30L	0.329091	0.194011	0.115	0.098	1
NIN	0.329227	-0.0802786	0.641	0.664	1
ZDHHC24	0.329545	-0.242695	0.174	0.188	1
PPM1G	0.329549	-0.125327	0.375	0.381	1
EXOC6B	0.329551	0.123244	0.346	0.324	1
RFK	0.329632	-0.282987	0.091	0.105	1
MTMR3	0.329752	-0.0511365	0.293	0.313	1
CAPN1	0.329787	-0.122341	0.249	0.262	1
ZNF573	0.329898	-0.239778	0.091	0.105	1
TRAPPC11	0.329918	0.200268	0.208	0.184	1
AC008875.3	0.330035	-0.144008	0.197	0.215	1
TBC1D20	0.330082	-0.315341	0.135	0.149	1
LINC00476	0.330281	0.323887	0.187	0.169	1
AC104365.1	0.330383	-0.132595	0.207	0.227	1
AP3S1	0.330776	0.306537	0.384	0.36	1
MIS18BP1	0.330831	-0.0227165	0.57	0.613	1
PIK3CD-AS2	0.33092	0.270536	0.112	0.095	1
NBPF15	0.330967	0.175044	0.135	0.116	1
ASCC3	0.331404	-0.0713959	0.51	0.535	1
INO80C	0.331672	-0.206068	0.126	0.143	1
CCDC124	0.331741	-0.158716	0.152	0.167	1
GNA13	0.331968	-0.117585	0.513	0.529	1
TAB2	0.33218	-0.0556326	0.397	0.411	1
PAN3	0.332409	0.0628036	0.796	0.834	1
ORAI2	0.332417	0.122512	0.573	0.551	1
ZNF100	0.33254	-0.239167	0.172	0.188	1
RNASEH2C	0.333123	-0.0103447	0.346	0.372	1
MIR29B2CHG	0.333148	-0.180623	0.319	0.328	1
AL133453.1	0.333198	0.157383	0.112	0.095	1
NAP1L4	0.333317	-0.112143	0.507	0.517	1
TTC3	0.333325	-0.11056	0.625	0.634	1
BIRC6	0.333394	0.110769	0.754	0.782	1
DDX60L	0.333438	-0.0102839	0.226	0.197	1
TPR	0.333676	0.0885236	0.572	0.541	1
RCN2	0.33371	0.163918	0.463	0.443	1
PPIG	0.334106	-0.111612	0.619	0.633	1
VRK1	0.334132	-0.050806	0.267	0.235	1
TIMM10B	0.334335	-0.101231	0.138	0.155	1
SLC12A6	0.334548	-0.065336	0.474	0.505	1
GPR183	0.334586	0.00826866	0.455	0.438	1
G2E3	0.334734	0.188899	0.303	0.271	1
GTF2H3	0.334797	-0.197624	0.147	0.164	1
SLBP	0.335012	-0.132812	0.259	0.276	1
GLRX3	0.335094	-0.0604564	0.251	0.273	1
TIPRL	0.33514	-0.119738	0.279	0.294	1
FUBP1	0.335355	-0.143156	0.53	0.541	1
FRG1	0.335474	-0.133959	0.346	0.36	1
PRMT2	0.335532	-0.078821	0.372	0.399	1
TRNAU1AP	0.335585	0.167505	0.216	0.19	1
DDIT4	0.335817	-0.390945	0.318	0.319	1
CCDC88B	0.335981	-0.230986	0.142	0.158	1
UBR5-AS1	0.335988	0.0986302	0.295	0.265	1
PDK1	0.336726	-0.285294	0.218	0.23	1
POLR2K	0.336938	0.0818911	0.355	0.313	1
SH3GL1	0.337089	-0.0802754	0.168	0.187	1
GRAMD1A	0.337533	0.0848863	0.194	0.169	1
INTS6L	0.337768	-0.334285	0.25	0.261	1
DCAF15	0.338015	-0.0586227	0.201	0.22	1
ATE1	0.338084	0.203534	0.316	0.291	1
PTTG1IP	0.338142	-0.129877	0.148	0.167	1
EPB41	0.338311	0.090688	0.734	0.733	1
CARS2	0.338393	-0.157506	0.368	0.377	1
NOP56	0.338495	0.0374437	0.351	0.312	1
FLOT1	0.338539	-0.112758	0.164	0.182	1
RPP30	0.339025	0.0260152	0.19	0.164	1
CCNG2	0.339186	-0.177106	0.292	0.301	1
FAM13A-AS1	0.33926	0.0517924	0.121	0.102	1
PRKCB	0.339462	-0.0677768	0.96	0.967	1
TMEM134	0.339481	-0.0800836	0.322	0.339	1
NIPAL3	0.339518	0.291117	0.21	0.191	1
GCN1	0.339875	-0.186774	0.147	0.164	1
MAP3K13	0.339991	0.214965	0.158	0.137	1
C2CD3	0.339999	0.433342	0.184	0.164	1
KAT5	0.340361	-0.12763	0.158	0.175	1
KDM5B	0.340379	-0.209259	0.207	0.224	1
EEA1	0.340559	-0.0781964	0.346	0.366	1
ACSM3	0.34089	-0.315327	0.201	0.218	1
EPRS	0.341133	-0.202059	0.307	0.316	1
PSME3	0.34114	-0.0941465	0.108	0.123	1
OAZ2	0.341267	0.292754	0.138	0.119	1
CTSH	0.341487	-0.0378466	0.486	0.503	1
TRAPPC8	0.341634	0.142891	0.348	0.322	1
MCPH1-AS1	0.341634	-0.172777	0.128	0.143	1
LY86	0.341757	0.0791383	0.644	0.64	1
TSTD3	0.341952	-0.0258869	0.144	0.122	1
CCDC77	0.342194	0.0902558	0.161	0.14	1
TTC13	0.342239	0.233164	0.239	0.218	1
STX17	0.342333	0.134176	0.21	0.187	1
SPAG16	0.342458	-0.285086	0.116	0.098	1
RBM33	0.342659	-0.0783809	0.516	0.548	1
HACE1	0.34282	0.184352	0.106	0.09	1
YTHDC1	0.34287	-0.0602365	0.514	0.562	1
LRRC37A2	0.342885	0.168813	0.276	0.248	1
ANKHD1	0.34298	-0.0613796	0.636	0.669	1
GPALPP1	0.343205	0.0759068	0.195	0.172	1
PSME4	0.343586	-0.00458518	0.569	0.524	1
CD70	0.343837	-0.453839	0.106	0.12	1
ABLIM1	0.343999	-0.207517	0.431	0.435	1
ALG5	0.344163	0.129096	0.231	0.209	1
MRVI1-AS1	0.344249	-0.135632	0.093	0.11	1
MTX1	0.344293	-0.304364	0.114	0.128	1
PIGH	0.344378	-0.213447	0.168	0.185	1
CDC123	0.344532	0.103659	0.427	0.393	1
APEX1	0.344573	-0.0655686	0.461	0.465	1
SIDT2	0.344633	-0.18364	0.279	0.291	1
PLAGL1	0.344737	0.237713	0.2	0.176	1
MTMR4	0.344747	0.171776	0.241	0.22	1
AC009061.2	0.344853	-0.27132	0.171	0.187	1
FUOM	0.344903	-0.211368	0.101	0.116	1
DEPDC5	0.34496	-0.0908431	0.257	0.276	1
AZI2	0.345184	0.0686527	0.119	0.101	1
VPS35	0.345276	-0.215237	0.359	0.366	1
LAMTOR5-AS1	0.345319	0.170635	0.182	0.161	1
MCTS1	0.345866	-0.144899	0.313	0.328	1
NUDT16L1	0.345907	0.106163	0.226	0.197	1
MARCKSL1	0.34641	-0.01251	0.305	0.327	1
DLG2	0.346467	0.245627	0.121	0.105	1
TNFRSF10B	0.346645	-0.0313616	0.201	0.221	1
DNAJC9	0.346974	0.0901816	0.214	0.19	1
BLVRB	0.34707	-0.564302	0.135	0.148	1
PHAX	0.347616	0.196598	0.208	0.184	1
STK4	0.347743	0.0368604	0.833	0.839	1
LONRF1	0.347749	-0.167652	0.316	0.337	1
RAB5B	0.347858	0.113524	0.154	0.133	1
BRAF	0.347861	-0.0228286	0.68	0.714	1
VWA8	0.347938	0.159151	0.339	0.319	1
GSPT1	0.347981	0.086066	0.394	0.363	1
POLR1E	0.347992	0.197309	0.118	0.099	1
PCBP2	0.348118	-0.000670045	0.734	0.764	1
NOP10	0.348179	0.171737	0.468	0.438	1
SCIMP	0.348396	0.097017	0.336	0.31	1
MAGOHB	0.348407	0.294843	0.167	0.148	1
ELMOD3	0.34853	0.25267	0.167	0.146	1
RINT1	0.348662	-0.0200524	0.191	0.164	1
CEP44	0.348765	-0.249256	0.147	0.161	1
RBMX	0.349016	0.126412	0.658	0.645	1
CPSF7	0.349175	-0.174322	0.243	0.258	1
KIZ-AS1	0.349288	-0.148545	0.086	0.101	1
KDELR2	0.349715	-0.0830109	0.201	0.217	1
STK39	0.349719	0.109917	0.207	0.184	1
NMD3	0.349998	-0.0705322	0.191	0.206	1
ANXA2R	0.350169	-0.273113	0.178	0.194	1
RIMKLB	0.350284	-0.248953	0.168	0.184	1
N4BP2L2	0.350622	-0.0564151	0.793	0.84	1
CMAS	0.350704	0.206536	0.121	0.104	1
GTF3A	0.351066	-0.0404702	0.72	0.726	1
C1orf122	0.351204	-0.304263	0.193	0.211	1
B3GAT3	0.351214	-0.107287	0.197	0.214	1
ZFYVE16	0.351357	-0.0888047	0.195	0.211	1
TBC1D25	0.351492	-0.304572	0.132	0.146	1
STRN3	0.351614	0.271957	0.408	0.402	1
FXYD1	0.351696	0.0755138	0.103	0.087	1
COPA	0.351769	-0.0681661	0.447	0.458	1
SELENOI	0.352263	0.128915	0.269	0.242	1
HSPH1	0.352278	0.172357	0.339	0.313	1
SLC7A5	0.352321	-0.576815	0.098	0.11	1
EIF4B	0.352682	-0.065723	0.747	0.767	1
CHI3L2	0.352684	-0.202447	0.24	0.255	1
MSL2	0.352743	-0.226949	0.381	0.387	1
GPX7	0.352814	-0.0989772	0.101	0.116	1
RCC1L	0.352877	-0.376972	0.168	0.179	1
WARS2-AS1	0.353009	-0.0491467	0.194	0.17	1
NF1	0.353049	-0.296328	0.226	0.241	1
C12orf29	0.353157	-0.305639	0.105	0.119	1
MPDU1	0.35326	-0.353014	0.106	0.12	1
HMG20B	0.353361	-0.190547	0.115	0.13	1
RBBP6	0.353585	-0.105224	0.51	0.526	1
DDB1	0.353647	-0.177052	0.198	0.212	1
KCTD13	0.353761	0.0205755	0.145	0.123	1
ANKIB1	0.354015	-0.108554	0.341	0.366	1
NR2C2AP	0.354081	0.088752	0.103	0.087	1
GOPC	0.35413	0.102178	0.305	0.273	1
CLPTM1	0.354405	-0.215234	0.18	0.194	1
ARL6IP6	0.354412	-0.156246	0.253	0.267	1
EAPP	0.354465	0.00451592	0.585	0.536	1
XPO7	0.354551	0.0291785	0.259	0.229	1
PRPF31	0.354621	-0.158902	0.239	0.255	1
DDX41	0.354802	0.193078	0.101	0.084	1
COX5B	0.354931	-0.0888739	0.648	0.655	1
COMMD2	0.354942	-0.145993	0.204	0.218	1
KIAA0753	0.355133	0.285227	0.108	0.092	1
LTN1	0.355179	-0.2039	0.272	0.282	1
ZFAND6	0.355299	-0.0704969	0.71	0.702	1
TXN2	0.355343	-0.0792749	0.244	0.264	1
MTRR	0.355462	0.121477	0.128	0.11	1
MSH6	0.355487	0.407083	0.216	0.19	1
SEPTIN7	0.355525	-0.0589903	0.865	0.899	1
DNASE2	0.35565	-0.233833	0.132	0.145	1
THUMPD2	0.355845	-0.164936	0.214	0.233	1
PHIP	0.355979	-0.101746	0.549	0.587	1
KIAA0040	0.356088	-0.0623575	0.339	0.358	1
MARCH8	0.356123	-0.103481	0.467	0.483	1
KAT7	0.356138	0.143434	0.272	0.247	1
PSMB4	0.356294	-0.0896123	0.349	0.37	1
RHBDD1	0.356497	0.214187	0.562	0.557	1
ZNF76	0.356695	-0.0219079	0.154	0.17	1
TNRC6C	0.356749	0.0615669	0.451	0.419	1
ZNF567	0.35694	-0.15782	0.174	0.188	1
MAP2K6	0.35698	0.424514	0.147	0.131	1
DCAF10	0.357001	0.206362	0.269	0.245	1
JAM3	0.35704	-0.0621377	0.223	0.242	1
SDF2	0.357278	-0.0933592	0.207	0.22	1
DCP2	0.357281	0.107911	0.372	0.337	1
ERP27	0.35739	-0.201778	0.102	0.116	1
GTF3C1	0.35746	-0.249229	0.144	0.16	1
BCKDHA	0.357568	0.136848	0.135	0.116	1
TIMM17A	0.357795	0.209358	0.231	0.206	1
GFM2	0.357899	-0.0887913	0.142	0.12	1
CIAO1	0.358151	0.0886644	0.303	0.271	1
TMED8	0.358164	0.214635	0.277	0.252	1
RAP1B	0.358341	-0.0260034	0.779	0.801	1
PANK2	0.358358	-0.069677	0.296	0.312	1
AC098829.1	0.358693	-0.26245	0.109	0.123	1
AHI1	0.358782	-0.269367	0.194	0.205	1
NASP	0.359006	-0.16599	0.552	0.548	1
MRPL1	0.359086	0.293752	0.292	0.274	1
INTS10	0.359238	0.10771	0.286	0.262	1
EIF1AD	0.359451	-0.260265	0.095	0.108	1
FAM32A	0.359764	-0.0545966	0.246	0.264	1
LYPLA1	0.359784	0.14976	0.412	0.387	1
ZNF562	0.359854	-0.169173	0.101	0.114	1
FAM169A	0.360025	0.201748	0.125	0.108	1
TMX3	0.36003	-0.062089	0.227	0.247	1
ARHGAP12	0.360122	-0.109743	0.283	0.295	1
UBE2K	0.360135	0.140933	0.553	0.527	1
HAUS3	0.360264	-0.410685	0.124	0.136	1
SMC3	0.360272	0.100784	0.368	0.339	1
SLC39A9	0.360281	-0.270509	0.158	0.172	1
POLE3	0.360292	0.139423	0.178	0.158	1
ZNF718	0.360302	0.220774	0.141	0.122	1
AC097376.3	0.360556	-0.129461	0.259	0.274	1
BRWD3	0.36103	0.169515	0.28	0.256	1
STK3	0.361111	-0.107043	0.114	0.13	1
GALNT1	0.361343	-0.104416	0.364	0.38	1
CAMKMT	0.361425	0.211792	0.461	0.443	1
PPP3CA	0.36165	-0.0675958	0.839	0.851	1
MAML3	0.361682	0.120512	0.155	0.137	1
ATP6V1G1	0.361715	0.0566256	0.865	0.851	1
HDGF	0.36211	-0.184102	0.172	0.187	1
XPO1	0.36235	-0.0989958	0.48	0.503	1
PPP1R10	0.362674	-0.0962307	0.53	0.542	1
ORC4	0.362725	0.150093	0.233	0.208	1
ZNF428	0.362963	-0.190937	0.223	0.233	1
PGBD2	0.362989	-0.231734	0.103	0.117	1
STYXL1	0.363168	-0.445632	0.092	0.105	1
TTF1	0.363621	0.020942	0.253	0.223	1
MAP2K3	0.363665	-0.20913	0.239	0.255	1
KLHL28	0.363765	-0.243288	0.244	0.256	1
SUGP1	0.364186	-0.335603	0.142	0.155	1
MMS19	0.364269	0.176659	0.161	0.142	1
NSUN5	0.364733	0.0430975	0.25	0.22	1
SMIM15	0.36474	0.18264	0.134	0.116	1
SAMM50	0.364783	0.0870671	0.23	0.203	1
SUPT4H1	0.364883	-0.0785898	0.279	0.297	1
IST1	0.365231	-0.152902	0.381	0.395	1
COMMD1	0.365396	0.0333012	0.408	0.432	1
WASF2	0.365489	0.00565042	0.645	0.676	1
PAG1	0.365498	-0.14433	0.22	0.236	1
AC023509.6	0.365583	0.286258	0.125	0.11	1
MRPL11	0.365631	-0.059957	0.279	0.292	1
SLC18B1	0.365908	-0.201266	0.132	0.148	1
AL360012.1	0.365941	0.0149608	0.106	0.089	1
LSM4	0.366415	-0.100009	0.316	0.33	1
COL4A4	0.366886	-0.230256	0.178	0.193	1
LGALS8	0.366903	-0.339907	0.157	0.167	1
ZNF780B	0.367132	0.361187	0.17	0.154	1
IGBP1	0.367395	-0.102645	0.537	0.538	1
ASH1L	0.367526	0.0955546	0.754	0.764	1
DNAJC13	0.367596	0.136171	0.224	0.199	1
RTF1	0.36767	-0.112025	0.48	0.48	1
WDR89	0.3677	-0.451409	0.138	0.149	1
RBM12	0.368091	0.00353289	0.111	0.093	1
PLCL2	0.368156	0.231215	0.667	0.705	1
NDUFA7	0.368225	0.131083	0.326	0.291	1
FAM210A	0.368439	-0.20572	0.17	0.184	1
SLC35D1	0.36887	-0.142914	0.188	0.205	1
CTSS	0.369077	-0.15307	0.856	0.845	1
TMEM161B-AS1	0.369315	0.347507	0.198	0.178	1
PYURF	0.369615	-0.147338	0.325	0.334	1
POLD2	0.369759	-0.051801	0.182	0.203	1
SPSB3	0.36995	-0.0483437	0.26	0.276	1
ELOA-AS1	0.370434	0.311461	0.142	0.125	1
CARD8	0.370544	-0.0647995	0.352	0.37	1
MED28	0.370581	0.257458	0.272	0.252	1
CTCF	0.370599	-0.124425	0.389	0.401	1
ZBTB2	0.370727	-0.103752	0.096	0.111	1
CAMTA1	0.370775	-0.169747	0.457	0.45	1
TUBD1	0.370802	0.229529	0.122	0.105	1
SGMS1	0.370929	-0.164073	0.428	0.441	1
CBX6	0.370942	-0.222226	0.118	0.133	1
SRRM1	0.370945	-0.0461941	0.68	0.7	1
IGLC1	0.371102	-0.304613	0.201	0.223	1
RAB5C	0.371262	0.169829	0.422	0.404	1
MBD6	0.371316	0.295157	0.108	0.093	1
ACYP2	0.371493	0.115903	0.553	0.536	1
COMMD3	0.371688	0.15107	0.325	0.297	1
SLC6A16	0.372007	0.256592	0.154	0.137	1
OXLD1	0.372109	0.128407	0.213	0.188	1
NDRG1	0.373035	-0.270367	0.138	0.152	1
QARS	0.373201	0.268133	0.175	0.157	1
SYPL1	0.373524	-0.0109632	0.614	0.639	1
TMLHE	0.373694	0.232996	0.28	0.261	1
AC005332.4	0.373707	-0.0338959	0.101	0.116	1
CCDC126	0.373891	-0.117151	0.131	0.148	1
EGLN1	0.373923	-0.145269	0.221	0.238	1
ZBTB17	0.374113	0.129412	0.155	0.137	1
UFL1	0.374126	0.254509	0.356	0.336	1
LSM10	0.374223	0.0598638	0.468	0.5	1
MRPL9	0.374239	-0.173117	0.211	0.226	1
LPXN	0.37427	0.112653	0.448	0.411	1
HIST1H1E	0.374788	-0.0800709	0.727	0.724	1
DOCK9	0.374806	-0.312446	0.134	0.148	1
CPEB2	0.375159	-0.253939	0.136	0.151	1
KDM2A	0.375179	-0.012567	0.583	0.633	1
GDE1	0.375447	-0.233818	0.103	0.117	1
PRKAR2A	0.376098	-0.166993	0.267	0.285	1
TMEM140	0.376314	-0.229436	0.149	0.164	1
MORC2	0.376351	0.13995	0.128	0.11	1
CHCHD7	0.376558	-0.171906	0.286	0.303	1
STAM	0.376621	0.25348	0.158	0.14	1
SURF2	0.376853	0.202549	0.149	0.133	1
TSC2	0.376984	0.120572	0.148	0.13	1
CIAO2B	0.377119	-0.0663348	0.453	0.453	1
FHIT	0.377233	0.229251	0.375	0.358	1
PRKCZ	0.377246	-0.179753	0.109	0.123	1
ALMS1	0.377308	0.186704	0.23	0.211	1
TRIM59	0.377339	0.124676	0.134	0.116	1
XPA	0.377524	-0.00559395	0.32	0.285	1
HDDC3	0.378016	-0.171834	0.129	0.145	1
ZNF41	0.378051	0.214501	0.112	0.096	1
RABEP2	0.378671	-0.0556518	0.481	0.498	1
CCL28	0.378743	-0.138329	0.149	0.169	1
SLC6A6	0.379049	0.174105	0.164	0.145	1
AOAH	0.37918	-0.300205	0.125	0.139	1
AC027097.1	0.379327	-0.142477	0.187	0.2	1
CSNK2A2	0.379353	0.0853275	0.247	0.22	1
EFCAB13	0.379639	0.0426397	0.348	0.318	1
DYNLL2	0.379759	-0.242463	0.148	0.163	1
TRMT1L	0.379976	-0.188205	0.178	0.191	1
SFXN1	0.380388	0.181477	0.175	0.155	1
CCAR1	0.380507	0.0924812	0.415	0.39	1
FLII	0.380622	-0.00268204	0.134	0.149	1
SIN3B	0.380792	0.0543731	0.185	0.163	1
SP110	0.381065	-0.0266289	0.799	0.845	1
CHIC2	0.38108	0.102096	0.395	0.364	1
BCCIP	0.381175	0.126883	0.234	0.211	1
SHARPIN	0.381325	-0.221343	0.223	0.232	1
DDHD1	0.381494	-0.140652	0.478	0.482	1
ITGB1BP1	0.38154	-0.144933	0.303	0.309	1
ITPRIP	0.381603	-0.256687	0.132	0.148	1
RAD52	0.381739	-0.153853	0.112	0.127	1
INTS2	0.381809	-0.178201	0.095	0.11	1
RTTN	0.381913	-0.136469	0.204	0.223	1
SNX20	0.382099	0.185319	0.129	0.113	1
PSMC6	0.382407	0.133429	0.332	0.31	1
SINHCAF	0.382466	-0.0985522	0.499	0.512	1
APOBEC3F	0.382483	-0.3167	0.105	0.117	1
ABCB7	0.382488	0.304552	0.348	0.342	1
SNX22	0.382819	-0.109585	0.282	0.3	1
MGME1	0.382851	0.208378	0.269	0.242	1
HCST	0.382873	-0.112347	0.167	0.181	1
POLA1	0.383189	0.106576	0.154	0.134	1
N4BP1	0.383439	-0.0768889	0.213	0.23	1
SEPTIN1	0.383573	-0.11785	0.346	0.358	1
HSD17B12	0.383598	-0.159364	0.147	0.161	1
UIMC1	0.384275	-0.0164625	0.491	0.52	1
RNASEH1-AS1	0.384739	-0.343983	0.101	0.113	1
AC120193.1	0.384856	0.192533	0.599	0.627	1
ACOT8	0.385036	-0.335949	0.111	0.123	1
RABGGTB	0.385232	-0.188253	0.226	0.238	1
TMEM106A	0.385249	0.106329	0.119	0.102	1
CHMP6	0.385271	-0.0499695	0.118	0.099	1
MYO18A	0.385818	0.191837	0.126	0.11	1
LENG8-AS1	0.385943	-0.224803	0.102	0.114	1
HM13	0.386145	-0.0631535	0.303	0.318	1
NOL12	0.386269	-0.116163	0.144	0.16	1
MAP2K4	0.386295	-0.00216454	0.386	0.416	1
PCMT1	0.386333	0.144408	0.374	0.351	1
EIF4G1	0.386452	-0.151056	0.168	0.182	1
ZNF253	0.386529	-0.0324391	0.168	0.145	1
ZER1	0.38665	0.149844	0.214	0.191	1
CCNG1	0.386768	-0.233418	0.217	0.226	1
RPS6KA3	0.386854	0.138232	0.532	0.517	1
CYTH1	0.387457	-0.0390836	0.782	0.831	1
UBE2L6	0.387631	-0.0980282	0.267	0.282	1
MIB1	0.387635	0.0419638	0.216	0.194	1
RMDN1	0.387666	-0.0176273	0.259	0.229	1
SNX14	0.387996	0.0737656	0.362	0.343	1
ZGPAT	0.388503	-0.092302	0.148	0.163	1
KMT2E	0.38864	-0.0717857	0.795	0.824	1
TMF1	0.38888	0.0985415	0.484	0.446	1
SLC8B1	0.388983	-0.271899	0.089	0.101	1
TRMT2B	0.389006	0.255774	0.154	0.137	1
LBH	0.389226	-0.0764691	0.609	0.614	1
NFYC	0.389479	-0.154159	0.307	0.313	1
ZDHHC3	0.389564	-0.201409	0.139	0.152	1
RPL18A	0.389655	-0.0177336	0.996	1	1
SMPD2	0.389884	-0.315327	0.091	0.102	1
ACYP1	0.389976	-0.157604	0.138	0.152	1
MRPS9	0.390057	-0.23217	0.194	0.206	1
LZTFL1	0.390138	-0.393498	0.095	0.107	1
SEH1L	0.3902	-0.00193006	0.23	0.203	1
LARP1	0.390393	0.167847	0.345	0.319	1
RMND5A	0.390407	-0.225738	0.282	0.292	1
CNBD2	0.390481	0.0945864	0.102	0.087	1
LARP1B	0.390583	-0.15383	0.168	0.182	1
TCHP	0.390592	0.120639	0.261	0.236	1
METAP2	0.391148	0.0750631	0.352	0.324	1
USP1	0.391258	0.0782322	0.251	0.227	1
ZC3H4	0.391342	-0.411844	0.162	0.172	1
B4GALT7	0.391355	0.20436	0.101	0.086	1
SUSD1	0.391497	-0.182179	0.101	0.114	1
PPME1	0.391546	0.290381	0.112	0.098	1
AL139022.1	0.39167	-0.275708	0.131	0.142	1
EDEM2	0.391726	-0.180421	0.171	0.185	1
MGRN1	0.392348	0.18477	0.244	0.224	1
MATR3.1	0.392672	-0.311534	0.136	0.148	1
TMEM248	0.392773	-0.0949261	0.361	0.375	1
ITFG2	0.392867	0.161601	0.335	0.309	1
MTMR9	0.393042	0.316438	0.178	0.161	1
U2AF2	0.393173	0.266839	0.205	0.187	1
TC2N	0.393448	-0.168735	0.128	0.142	1
CLEC16A	0.393455	0.148065	0.422	0.404	1
IFNG-AS1	0.393461	0.249546	0.345	0.331	1
DENND5B	0.393773	-0.0636143	0.568	0.578	1
PIK3C3	0.393836	0.113249	0.333	0.303	1
DEDD2	0.393928	-0.195316	0.19	0.205	1
TGFBR2	0.394105	-0.0829639	0.713	0.726	1
MRPL23	0.39437	0.064013	0.159	0.139	1
STX4	0.394403	-0.0494738	0.182	0.197	1
DNAJC21	0.394603	-0.127765	0.376	0.381	1
CDC42BPB	0.394635	-0.325933	0.118	0.13	1
RAB3GAP2	0.394864	0.124135	0.414	0.398	1
RRM2B	0.39543	0.0787793	0.286	0.258	1
MYD88	0.395606	-0.17873	0.091	0.104	1
ITM2B	0.39587	0.00881802	0.805	0.789	1
MIIP	0.395999	-0.275474	0.149	0.164	1
THUMPD3	0.39628	-0.22424	0.108	0.12	1
AL354740.1	0.396466	-0.435171	0.119	0.131	1
AL035530.2	0.396801	0.164888	0.134	0.117	1
ENO1	0.396963	-0.0839122	0.583	0.589	1
ANAPC7	0.397348	0.148114	0.181	0.161	1
TMC8	0.397381	0.203541	0.432	0.419	1
DLGAP4	0.397818	-0.162182	0.274	0.288	1
HMGCL	0.398036	0.180347	0.145	0.128	1
ACOT9	0.39826	-0.167329	0.151	0.164	1
FIBP	0.398268	-0.0609932	0.261	0.274	1
ATF7	0.398309	-0.00550551	0.251	0.273	1
ECHDC2	0.398329	-0.267062	0.157	0.17	1
NR1D2	0.398393	-0.113135	0.381	0.398	1
RBL2	0.398449	0.101421	0.42	0.401	1
TRIP12	0.39849	-0.0287394	0.476	0.506	1
TFCP2	0.398779	-0.0409071	0.292	0.306	1
LRRC41	0.399027	0.0489505	0.174	0.154	1
RHOQ	0.39912	-0.142015	0.443	0.443	1
FARP2	0.39937	0.0207263	0.457	0.485	1
PRKAA1	0.399465	0.175195	0.286	0.259	1
ARL2BP	0.399487	-0.165149	0.188	0.202	1
HOOK3	0.39958	-0.0236018	0.572	0.602	1
AP001347.1	0.399732	0.345009	0.103	0.09	1
DLST	0.39976	-0.0309552	0.329	0.349	1
AIP	0.399772	-0.0860972	0.385	0.401	1
DHX36	0.39983	0.0865992	0.537	0.512	1
NUP98	0.399839	-0.122599	0.509	0.518	1
TTC32	0.40007	0.225121	0.154	0.136	1
MARF1	0.400215	0.0406897	0.404	0.364	1
B3GLCT	0.40027	0.0144592	0.135	0.117	1
WDR6	0.400508	-0.209079	0.138	0.151	1
ZNF654	0.400534	0.0232116	0.264	0.239	1
MRPL48	0.400742	0.041675	0.171	0.149	1
HIST1H2AC	0.400805	0.338689	0.315	0.297	1
NDUFV1	0.400855	0.0157109	0.356	0.324	1
GRSF1	0.400915	-0.121846	0.217	0.229	1
GBP2	0.400944	-0.173074	0.099	0.113	1
S100PBP	0.401168	0.177199	0.257	0.238	1
SIRT7	0.401376	0.148729	0.266	0.241	1
C16orf74	0.401842	-0.0403923	0.478	0.505	1
SMG6	0.402094	-0.19697	0.356	0.364	1
PNPLA2	0.40221	-0.161587	0.251	0.259	1
TMA16	0.402229	0.0662726	0.287	0.259	1
SLC5A6	0.40246	0.185055	0.105	0.09	1
BIRC2	0.402664	-0.20396	0.286	0.3	1
AOPEP	0.402691	0.0345379	0.299	0.324	1
UBR7	0.402804	0.155374	0.108	0.093	1
GTF2IRD2	0.40311	0.18859	0.158	0.139	1
CCDC22	0.403155	-0.167028	0.129	0.145	1
DENND2D	0.403238	0.272219	0.152	0.136	1
SUN1	0.403513	-0.127121	0.203	0.218	1
PCNA	0.403516	-0.191573	0.111	0.123	1
C2orf69	0.403697	0.398314	0.108	0.093	1
DNAJC15	0.403824	-0.117496	0.46	0.461	1
TYW3	0.403974	0.369898	0.181	0.167	1
CASC3	0.404086	0.221318	0.201	0.181	1
GMDS	0.404313	-0.0855344	0.421	0.455	1
TENT4B	0.404409	-0.0380546	0.233	0.206	1
TRNT1	0.404455	-0.22091	0.21	0.22	1
TMED3	0.404603	0.246513	0.195	0.176	1
PRELID1	0.404742	-0.0662824	0.56	0.565	1
MCM3AP	0.404795	-0.313092	0.135	0.146	1
EXOSC1	0.404865	0.2677	0.207	0.19	1
NDUFA2	0.404868	0.12037	0.424	0.402	1
BLCAP	0.405009	0.123998	0.274	0.247	1
AP000787.1	0.405066	-0.0562991	0.329	0.342	1
VRK3	0.405361	-0.139015	0.243	0.256	1
DCPS	0.405487	-0.114801	0.174	0.19	1
NSMCE2	0.405682	0.17848	0.5	0.482	1
LRRC23	0.405979	-0.239547	0.103	0.116	1
PBX2	0.405989	-0.0834339	0.119	0.134	1
SAMD9	0.406041	0.0204786	0.325	0.343	1
IKZF1	0.406483	-0.0340662	0.839	0.855	1
RPS7	0.406659	-0.0173909	1	1	1
SFXN4	0.406724	0.159582	0.102	0.087	1
FBXL12	0.406774	0.190424	0.129	0.113	1
NOL9	0.407149	0.130824	0.182	0.161	1
BBS9	0.407298	-0.127103	0.302	0.328	1
AC021678.2	0.40735	-0.141214	0.257	0.267	1
EIF3L	0.407374	0.0501895	0.657	0.646	1
PRIMPOL	0.407807	0.146448	0.112	0.098	1
GALNT10	0.407837	0.224334	0.346	0.33	1
RPS6KC1	0.407948	0.195088	0.261	0.245	1
FEM1B	0.40798	-0.283655	0.092	0.104	1
NOC2L	0.408002	0.17527	0.194	0.173	1
LRP2BP	0.408588	-0.0850883	0.121	0.134	1
RHOF	0.408725	-0.226761	0.217	0.227	1
NIP7	0.408821	0.258044	0.114	0.098	1
ZNF568	0.408846	0.255675	0.111	0.096	1
CLK4	0.408883	0.135571	0.343	0.322	1
DIPK1A	0.408884	0.00922771	0.557	0.59	1
ZNF571	0.409079	-0.352273	0.095	0.107	1
ACTN4	0.409275	-0.151984	0.256	0.268	1
ECH1	0.409576	-0.0161657	0.414	0.434	1
C6orf89	0.409869	0.0919779	0.177	0.155	1
FTSJ1	0.409953	0.423705	0.111	0.098	1
FN3KRP	0.410012	0.0199225	0.112	0.127	1
TOGARAM1	0.410056	0.206419	0.227	0.208	1
CISD2	0.410081	-0.218946	0.267	0.28	1
HNRNPUL2	0.41017	-0.230294	0.188	0.2	1
PHF12	0.410175	-0.129664	0.17	0.185	1
ITGB3BP	0.410212	0.128226	0.338	0.315	1
NUP93	0.410354	-0.249771	0.154	0.166	1
PITPNA-AS1	0.410367	0.308983	0.121	0.107	1
CNOT3	0.410551	-0.167118	0.096	0.11	1
GRAP	0.410902	0.131824	0.175	0.158	1
XRCC5	0.410943	0.045689	0.73	0.708	1
INPP5B	0.410959	0.205656	0.234	0.215	1
CIC	0.411196	-0.124468	0.158	0.173	1
RNF14	0.41122	0.183415	0.111	0.096	1
ELOF1	0.411552	-0.296791	0.226	0.233	1
HNRNPD	0.411903	-0.0291902	0.691	0.697	1
ARMC8	0.41194	0.223382	0.362	0.346	1
DDA1	0.41202	-0.170974	0.145	0.158	1
AC009226.1	0.412228	0.119244	0.177	0.16	1
ZNF235	0.412596	0.0553121	0.178	0.157	1
SLC35A1	0.412627	0.0887841	0.165	0.146	1
RBM41	0.413346	0.126383	0.162	0.145	1
BRIX1	0.413418	0.131978	0.247	0.227	1
TRIM37	0.413592	0.385265	0.211	0.197	1
RP2	0.413642	-0.0737215	0.171	0.188	1
APP	0.413762	-0.17859	0.307	0.321	1
MVP	0.413872	-0.35706	0.194	0.205	1
CGAS	0.414106	-0.254867	0.142	0.154	1
SKIL	0.414126	-0.244683	0.46	0.465	1
TRAPPC2	0.414175	-0.0479514	0.218	0.233	1
ACTR1B	0.414381	-0.146486	0.207	0.221	1
STX16	0.414464	0.0790375	0.342	0.31	1
ATP13A1	0.41454	0.148671	0.105	0.09	1
FARS2	0.414605	-0.14869	0.445	0.449	1
MED13	0.414656	0.0505427	0.49	0.449	1
LRRC40	0.414657	0.0634415	0.217	0.191	1
RNF20	0.414726	-0.255371	0.132	0.145	1
ENOX2	0.415022	0.289647	0.226	0.212	1
NBR1	0.415039	0.0397821	0.181	0.163	1
LRCH3	0.415247	0.055158	0.471	0.443	1
THAP5	0.415343	0.0957153	0.228	0.203	1
DRAM1	0.415385	-0.170802	0.134	0.148	1
RAB11B	0.415448	-0.160681	0.195	0.206	1
ATF4	0.415534	-0.00542174	0.392	0.405	1
ERC1	0.415584	-0.0182575	0.55	0.574	1
AC087239.1	0.415665	0.0990022	0.136	0.12	1
SRPRB	0.415816	0.0826845	0.165	0.146	1
RBPJ	0.415846	-0.110304	0.263	0.279	1
ADAM17	0.416039	0.0683392	0.491	0.459	1
LIPA	0.416279	-0.147301	0.217	0.23	1
GLTP	0.417129	0.165642	0.24	0.218	1
DROSHA	0.417322	-0.0460723	0.165	0.146	1
RING1	0.417427	-0.352924	0.132	0.143	1
CHMP7	0.41767	0.0902042	0.365	0.339	1
PBXIP1	0.417726	-0.122975	0.315	0.333	1
RPL11	0.417999	-0.021262	1	1	1
WDR59	0.418244	0.191162	0.231	0.208	1
ZNF131	0.418256	1.00193e-05	0.447	0.476	1
GMPS	0.418523	-0.0698224	0.254	0.273	1
MTHFD1	0.418657	0.245599	0.142	0.128	1
BCL9L	0.418691	-0.172181	0.098	0.11	1
TTC21A	0.418776	-0.259564	0.138	0.149	1
RBFA	0.418804	-0.027229	0.152	0.133	1
NOP14	0.419007	-0.380912	0.135	0.145	1
PDIA4	0.419308	0.0214656	0.132	0.114	1
OSER1	0.419447	-0.0410896	0.474	0.498	1
STX18	0.419639	0.0726146	0.228	0.205	1
TSEN34	0.419644	0.183343	0.142	0.127	1
ZNF33B	0.419858	0.0234831	0.213	0.19	1
STAT5A	0.420272	0.0578907	0.148	0.13	1
ING3	0.420375	-0.183491	0.218	0.232	1
LY86-AS1	0.420699	0.419616	0.216	0.2	1
PCMTD1	0.420754	-0.178921	0.622	0.617	1
JKAMP	0.42097	-0.229197	0.128	0.14	1
YEATS2	0.421352	0.175256	0.227	0.206	1
LCORL	0.421628	-0.0608959	0.473	0.491	1
GPS2	0.421759	-0.216563	0.349	0.354	1
CPSF2	0.42186	0.0482496	0.138	0.12	1
PPCS	0.422184	-0.0497551	0.369	0.387	1
MRPL15	0.422289	-0.192449	0.162	0.173	1
ITCH	0.422336	0.110891	0.608	0.61	1
PPIE	0.422795	0.166865	0.191	0.173	1
POGZ	0.422821	-0.0753069	0.352	0.373	1
ATP11B	0.422993	0.0174496	0.648	0.62	1
SAV1	0.422996	0.00673093	0.312	0.334	1
DAZAP1	0.423135	0.157616	0.276	0.256	1
TRAPPC6B	0.423181	0.119801	0.157	0.139	1
HPCAL1	0.423419	0.0610676	0.398	0.375	1
DENND10	0.423485	0.231782	0.102	0.089	1
PRDX3	0.423508	0.00177682	0.151	0.166	1
NDUFAF4	0.424079	-0.20043	0.21	0.221	1
METTL23	0.424101	0.131809	0.335	0.309	1
ZMYM5	0.424143	0.143594	0.293	0.268	1
VPS13C	0.42428	0.0734014	0.75	0.774	1
PCGF3	0.424392	-0.185277	0.147	0.16	1
COX19	0.424622	-0.130549	0.279	0.292	1
NARS	0.425162	-0.153742	0.253	0.264	1
CORO1C	0.425171	-0.15715	0.256	0.264	1
NGDN	0.426651	-0.153196	0.207	0.223	1
NAA15	0.426712	0.0932958	0.464	0.429	1
TAB1	0.42681	-0.159251	0.091	0.102	1
RMDN3	0.426855	-0.124257	0.108	0.12	1
KCTD18	0.426921	-0.25382	0.108	0.119	1
EPG5	0.427811	0.0247414	0.22	0.196	1
USP40	0.427811	0.114068	0.168	0.149	1
HEATR5A	0.42783	-0.0138622	0.158	0.175	1
APPBP2	0.428358	0.255954	0.283	0.267	1
N4BP2	0.428467	-0.139448	0.134	0.148	1
AC092338.3	0.42861	0.242445	0.132	0.117	1
HIBCH	0.428701	0.0601195	0.349	0.324	1
SAMSN1	0.42885	0.191044	0.205	0.188	1
ARL8A	0.42932	0.0393989	0.193	0.17	1
CCDC32	0.429629	0.0849058	0.509	0.488	1
LNPK	0.429705	0.178111	0.148	0.131	1
ATP6V1B2	0.429911	0.219664	0.115	0.101	1
ZNF362	0.429985	-0.193392	0.102	0.114	1
PDCD5	0.430067	0.0866137	0.356	0.33	1
ZBTB44	0.430373	-0.0883478	0.338	0.351	1
BSCL2	0.430638	-0.196128	0.089	0.101	1
NUP43	0.43091	0.158056	0.148	0.131	1
TMEM106B	0.431232	0.127247	0.172	0.154	1
INSYN2B	0.431267	-0.157123	0.19	0.202	1
TRMT1	0.431803	0.184791	0.194	0.173	1
RASSF2	0.431819	-0.0548711	0.305	0.316	1
CSAD	0.432017	-0.146801	0.131	0.145	1
KCTD7	0.432223	-0.168832	0.208	0.22	1
ZFAND4	0.43223	-0.150537	0.128	0.142	1
TFB1M	0.432477	-0.218433	0.224	0.236	1
SCP2	0.432674	0.157104	0.412	0.381	1
TMBIM4	0.432731	0.100751	0.684	0.654	1
FAM234A	0.432879	0.186439	0.144	0.128	1
DUSP5	0.43305	0.338822	0.168	0.154	1
PGM1	0.433115	-0.0396606	0.135	0.149	1
MRPL42	0.433172	-0.107678	0.29	0.301	1
RASAL3	0.4333	-0.118655	0.227	0.239	1
ZPR1	0.433334	-0.0719697	0.152	0.166	1
NFU1	0.433568	0.00868692	0.217	0.233	1
CGRRF1	0.433579	-0.182949	0.144	0.158	1
MOB3B	0.433715	0.248307	0.323	0.309	1
C21orf91	0.434002	0.187205	0.134	0.117	1
ZUP1	0.434492	-0.470306	0.103	0.113	1
CERS5	0.434568	0.247603	0.234	0.215	1
TUT4	0.434597	0.0331017	0.69	0.694	1
SEC22B	0.434674	-0.138199	0.227	0.238	1
PTAR1	0.434884	0.1415	0.272	0.252	1
FGL2	0.43516	-0.443535	0.096	0.107	1
C2orf81	0.435477	0.101454	0.122	0.107	1
LIME1	0.435628	-0.00453435	0.144	0.16	1
PPP6R2	0.435637	0.126448	0.444	0.429	1
CASP10	0.435779	-0.256041	0.131	0.143	1
FBXO42	0.435799	-0.174372	0.326	0.33	1
BAG1	0.436125	-0.0778722	0.287	0.301	1
MKLN1	0.436346	-0.103123	0.56	0.577	1
ZZEF1	0.436712	-0.0845017	0.348	0.36	1
AHCYL2	0.436736	-0.0978152	0.273	0.292	1
SCO1	0.43692	0.00958769	0.138	0.119	1
SP2	0.436944	-0.342909	0.114	0.123	1
EIF4E2	0.437494	-0.125562	0.236	0.25	1
FBXO4	0.437651	0.361008	0.152	0.137	1
MYO5A	0.437724	-0.00268434	0.468	0.491	1
CMTM7	0.437988	-0.0900378	0.45	0.458	1
RFC1	0.43837	-0.0351367	0.382	0.401	1
RNF34	0.438615	-0.0178047	0.336	0.352	1
TMEM42	0.438759	0.0876891	0.103	0.089	1
NHP2	0.439612	0.093752	0.368	0.333	1
NRBP1	0.439638	-0.184605	0.29	0.297	1
CARD19	0.439973	-0.132037	0.099	0.111	1
MSMO1	0.440005	0.182452	0.111	0.098	1
SDCCAG8	0.440588	0.0806775	0.42	0.392	1
ZBTB41	0.440625	0.289406	0.112	0.099	1
LAMC1	0.441311	-0.372888	0.142	0.152	1
RALGPS1	0.441394	-0.0670011	0.19	0.206	1
PMF1	0.441716	-0.190941	0.309	0.315	1
GNAI3	0.441824	-0.0766848	0.432	0.449	1
B3GALT4	0.442096	-0.122038	0.118	0.131	1
SRA1	0.442252	-0.0458654	0.224	0.238	1
NDUFS6	0.44226	-0.119646	0.409	0.416	1
RAB37	0.44239	-0.298385	0.101	0.111	1
SLC9A3R1	0.442415	-0.0262597	0.108	0.122	1
POP4	0.442594	-0.109877	0.184	0.199	1
SRSF9	0.442624	-0.0152344	0.56	0.557	1
PAFAH1B2	0.442882	-0.0906837	0.283	0.297	1
MINK1	0.442889	-0.274529	0.174	0.185	1
DPH5	0.44306	-0.112463	0.218	0.233	1
PANK3	0.443071	0.112902	0.158	0.142	1
YDJC	0.443081	-0.160457	0.194	0.205	1
MTHFD1L	0.443764	0.0535279	0.158	0.175	1
EEF2	0.444343	-0.0436808	0.964	0.973	1
MGAT4A	0.444446	-0.250022	0.128	0.14	1
DALRD3	0.444529	-0.0970974	0.151	0.166	1
SPIN1	0.445067	0.205377	0.158	0.143	1
GPR89B	0.445243	-0.22283	0.138	0.151	1
CHUK	0.445255	0.308953	0.145	0.131	1
EXOSC5	0.445286	-0.0151722	0.135	0.151	1
GFER	0.445479	0.0401933	0.116	0.102	1
MTPAP	0.445932	0.173193	0.124	0.108	1
SH2B1	0.446073	-0.269065	0.121	0.131	1
RNF6	0.446349	0.167198	0.182	0.166	1
SLX4IP	0.446721	-0.189077	0.19	0.202	1
KIAA2013	0.446759	-0.213793	0.141	0.152	1
SLC25A1	0.447101	0.167271	0.115	0.101	1
ZC3HC1	0.447261	0.00167498	0.103	0.089	1
TRAF7	0.447875	0.14271	0.102	0.089	1
RSU1	0.448083	0.115785	0.326	0.297	1
MRPL2	0.448115	0.0392523	0.159	0.142	1
ARL16	0.448125	0.0101431	0.18	0.158	1
ATXN7L3B	0.448245	-0.111476	0.348	0.352	1
ARL1	0.448263	0.146669	0.177	0.16	1
ERCC5	0.448324	-0.0195657	0.279	0.292	1
BECN1	0.448559	0.103043	0.249	0.226	1
CBFB	0.449388	0.0122079	0.312	0.325	1
DPP9	0.44984	0.0468782	0.152	0.136	1
SNUPN	0.45002	-0.228505	0.105	0.116	1
P2RY8	0.450032	-0.0953572	0.724	0.741	1
LANCL1	0.450129	-0.0250582	0.144	0.127	1
GBE1	0.450568	0.30762	0.25	0.236	1
CABIN1	0.450845	0.0704624	0.218	0.197	1
SLC25A13	0.45087	0.147933	0.295	0.276	1
PITPNB	0.452213	-0.111184	0.44	0.45	1
OXNAD1	0.452396	0.100097	0.177	0.16	1
TRAF5	0.452636	0.143578	0.543	0.544	1
MAN2B1	0.452651	-0.102311	0.293	0.301	1
SURF4	0.453019	-0.0621525	0.172	0.187	1
STS	0.453046	0.383392	0.126	0.114	1
IPO5	0.453188	-0.313846	0.201	0.205	1
UNK	0.453352	0.0736709	0.239	0.217	1
TIAM2	0.453408	-0.00425624	0.267	0.241	1
CLN5	0.453451	-0.153445	0.231	0.236	1
VPS25	0.453832	0.0201882	0.114	0.099	1
PIP5K1A	0.453968	-0.0449741	0.312	0.285	1
TGFBRAP1	0.454044	0.139327	0.108	0.093	1
PLEKHM1	0.454363	-0.234691	0.165	0.176	1
BTD	0.45454	0.155472	0.221	0.205	1
SLC15A4	0.454556	0.123592	0.27	0.248	1
PRR13	0.454834	-0.0804391	0.557	0.548	1
DKC1	0.454999	-0.00556026	0.208	0.185	1
PIM3	0.455216	-0.129193	0.276	0.282	1
CDKN1B	0.455498	-0.0839536	0.412	0.417	1
ABCA7	0.455781	-0.193331	0.164	0.173	1
AK6	0.456172	-0.0935176	0.164	0.143	1
GNG10	0.456413	-0.0320111	0.187	0.202	1
GTF3C6	0.456504	0.100199	0.29	0.271	1
PRPF39	0.456584	0.102242	0.26	0.233	1
LINC00339	0.456594	-0.281232	0.099	0.11	1
OGA	0.456848	0.0173491	0.661	0.642	1
ABI1	0.45687	-0.0766051	0.67	0.66	1
EYA3	0.456914	-0.00626013	0.241	0.218	1
JAGN1	0.457622	-0.187836	0.236	0.244	1
TSC22D4	0.457878	0.0954812	0.243	0.22	1
PPARD	0.457919	-0.105817	0.309	0.321	1
SATB1	0.457961	-0.312425	0.124	0.133	1
CARNMT1	0.458109	-0.302456	0.167	0.178	1
SNHG21	0.458273	0.0685657	0.105	0.09	1
RAD51-AS1	0.458317	-0.0424036	0.151	0.166	1
TXLNA	0.458514	0.143413	0.157	0.14	1
KRR1	0.458599	-0.0793831	0.374	0.381	1
ZCCHC17	0.458671	0.0320873	0.279	0.255	1
PHYKPL	0.458876	0.0611629	0.463	0.48	1
WDR33	0.459015	-0.0264835	0.592	0.607	1
S100A4	0.459086	-0.442542	0.49	0.492	1
AKT2	0.459092	-0.210915	0.23	0.235	1
CDC37	0.459137	-0.0471396	0.468	0.482	1
DDX17	0.459465	0.0818468	0.764	0.789	1
PRDX2	0.459895	-0.141687	0.319	0.327	1
SMURF2	0.460258	-0.0683334	0.374	0.378	1
LINC01215	0.460277	-0.145823	0.336	0.339	1
PPARA	0.460327	0.0338953	0.147	0.131	1
POR	0.460333	-0.146618	0.103	0.114	1
MRPL28	0.460356	-0.118428	0.159	0.173	1
DHDDS	0.460416	0.166676	0.135	0.12	1
GFPT1	0.460943	0.108465	0.182	0.164	1
ARL5A	0.46122	-0.039782	0.43	0.443	1
SGTA	0.461327	-0.251943	0.093	0.104	1
KLHDC4	0.461343	0.267516	0.149	0.134	1
SMAP1	0.461382	0.0979814	0.412	0.39	1
TMCC1	0.461428	0.0117953	0.299	0.316	1
FAM219B	0.461487	-0.390539	0.099	0.11	1
STX18-AS1	0.461707	0.0610741	0.115	0.101	1
ABCE1	0.461786	0.11104	0.263	0.236	1
HUS1	0.462086	-0.140653	0.135	0.148	1
QSOX2	0.462153	-0.0117526	0.197	0.211	1
BTF3L4	0.462368	-0.00834079	0.376	0.345	1
CDKL1	0.462397	0.213948	0.135	0.151	1
NEK9	0.462539	0.171302	0.221	0.203	1
PELP1	0.462951	-0.308335	0.092	0.102	1
MINDY2	0.462975	-0.126999	0.193	0.208	1
SART3	0.463059	-0.100497	0.175	0.187	1
DGUOK	0.463269	-0.0406796	0.453	0.462	1
SH2B2	0.463332	0.177302	0.253	0.233	1
FAM200B	0.463439	-0.19131	0.167	0.175	1
SARM1	0.46353	-0.0271274	0.124	0.108	1
RALGDS	0.463674	-0.192546	0.152	0.164	1
SLC10A7	0.464042	0.121056	0.19	0.173	1
VAMP4	0.464081	-0.0163698	0.164	0.145	1
TRIM33	0.46427	-0.0373864	0.473	0.48	1
SYNCRIP	0.464341	-0.0912508	0.467	0.482	1
CRLS1	0.464572	0.150009	0.148	0.133	1
ZMAT3	0.464805	0.283152	0.128	0.116	1
HARS	0.465087	-0.212273	0.172	0.181	1
ZBTB5	0.46509	-0.136869	0.136	0.148	1
CLIP1	0.465185	0.144751	0.359	0.337	1
LONP2	0.465361	-0.029091	0.458	0.414	1
MT2A	0.465488	0.0575704	0.142	0.127	1
MRPS17	0.465645	0.480308	0.101	0.09	1
MPHOSPH6	0.465787	-0.286949	0.134	0.145	1
ZNF783	0.466639	0.0823221	0.102	0.089	1
ALDH16A1	0.466745	-0.0289605	0.216	0.229	1
NPLOC4	0.466756	0.0388384	0.274	0.252	1
TMEM11	0.466843	0.0684276	0.126	0.111	1
AL592183.1	0.466915	0.264286	0.233	0.221	1
POC1B	0.467054	-0.310249	0.217	0.226	1
AAMP	0.467438	-0.0780362	0.188	0.199	1
EP300	0.467461	-0.010783	0.49	0.518	1
CWC27	0.467594	-0.0575017	0.312	0.327	1
EMC4	0.467941	0.178241	0.239	0.223	1
PWWP2A	0.467962	-0.163978	0.253	0.267	1
CCR6	0.468028	0.0865563	0.427	0.401	1
CHMP4B	0.468267	-0.125905	0.286	0.297	1
B4GALT5	0.468296	-0.0902913	0.106	0.119	1
PTEN	0.468336	-0.0584589	0.654	0.673	1
MRTFB	0.468367	-0.0717505	0.18	0.194	1
ZBED1	0.46885	-0.312346	0.136	0.146	1
INTS8	0.469036	0.0134571	0.185	0.202	1
IFT52	0.469061	0.283839	0.142	0.13	1
ACOT13	0.470095	0.0156348	0.122	0.136	1
KAT6A	0.470105	0.0650581	0.688	0.67	1
AK3	0.470271	-0.151241	0.17	0.181	1
PSMB5	0.470358	0.153051	0.129	0.116	1
PEX3	0.470535	-0.316779	0.154	0.163	1
SLC17A5	0.470822	-0.0494848	0.17	0.184	1
BRWD1	0.470899	-0.030439	0.52	0.529	1
RNF24	0.471271	-0.0803928	0.103	0.114	1
AAMDC	0.471456	-0.226148	0.147	0.158	1
NUDCD3	0.471595	0.0385295	0.356	0.327	1
ADPRM	0.471728	0.0142348	0.154	0.137	1
RC3H2	0.471946	0.0763278	0.361	0.337	1
MRPL46	0.472283	0.168472	0.125	0.111	1
RNF19B	0.472579	0.02643	0.122	0.136	1
TRIM44	0.472934	-0.000739556	0.474	0.498	1
SLC12A2	0.472938	-0.157464	0.282	0.291	1
TUG1	0.473096	-0.11712	0.159	0.17	1
SEC63	0.473202	-0.0986981	0.361	0.369	1
MIS12	0.473204	-0.17352	0.18	0.19	1
LTBP3	0.473382	-0.283348	0.151	0.16	1
UBE2N	0.473432	-0.00338385	0.486	0.5	1
EIF2B3	0.473657	0.328015	0.223	0.205	1
RAD18	0.473817	-0.144246	0.124	0.136	1
CAND1	0.473817	0.0342635	0.353	0.328	1
BRI3BP	0.47397	0.144204	0.128	0.113	1
AC023389.1	0.474219	-0.367794	0.128	0.139	1
KLHL15	0.474544	0.18455	0.147	0.133	1
SIKE1	0.474697	-0.184917	0.167	0.175	1
TDRD7	0.475159	-0.215978	0.102	0.113	1
USP38	0.475332	0.106071	0.171	0.154	1
UMPS	0.47537	0.0090166	0.129	0.113	1
GIHCG	0.475438	-0.274709	0.126	0.137	1
AC026341.1	0.475607	-0.102674	0.103	0.114	1
ARL6IP5	0.475637	-0.0603917	0.677	0.651	1
DNAJB12	0.476248	-0.101722	0.184	0.197	1
FIS1	0.476355	-0.0238977	0.497	0.502	1
PRKRIP1	0.476465	0.140152	0.44	0.423	1
POLR3E	0.476528	0.0512182	0.168	0.151	1
BORCS5	0.476722	0.105747	0.424	0.395	1
SLC36A4	0.476942	-0.0108979	0.296	0.27	1
PARP9	0.476944	-0.0270468	0.139	0.152	1
TMEM147	0.476964	-0.0957282	0.211	0.224	1
CD22	0.477353	0.0273837	0.71	0.73	1
NMRAL1	0.477592	-0.140007	0.159	0.17	1
IRAK1BP1	0.477643	0.0738162	0.112	0.099	1
ELP3	0.477713	0.10113	0.234	0.215	1
THOC2	0.478104	0.147553	0.487	0.476	1
JMY	0.478309	-0.240003	0.365	0.37	1
SLC20A1	0.478312	-0.169661	0.177	0.185	1
IRF4	0.478353	0.0073836	0.217	0.194	1
MTREX	0.478493	0.0407613	0.441	0.417	1
ZNF121	0.478617	-0.214497	0.18	0.187	1
ZBTB21	0.478691	-0.191302	0.326	0.327	1
DDX50	0.479057	0.0805832	0.431	0.402	1
ZNF585B	0.479599	-0.247326	0.141	0.151	1
ABHD18	0.479603	0.177775	0.254	0.238	1
SNX30	0.479781	0.039531	0.114	0.101	1
HNRNPA1	0.47996	0.0475619	0.902	0.932	1
RERE	0.479991	0.0493714	0.829	0.813	1
BOLA2	0.480048	-0.0950681	0.184	0.199	1
MRPL21	0.480212	0.0696132	0.253	0.23	1
NR1H2	0.480303	-0.092375	0.43	0.431	1
ZFX	0.480402	0.0856193	0.533	0.503	1
LANCL2	0.480403	0.116387	0.175	0.158	1
TSBP1	0.480593	-0.11411	0.102	0.089	1
ULK1	0.480835	-0.0248191	0.139	0.123	1
HIST1H3D	0.481033	0.164982	0.3	0.283	1
ARSB	0.481209	-0.065201	0.21	0.224	1
TMEM179B	0.481219	0.202837	0.313	0.295	1
JADE1	0.481352	-0.206257	0.228	0.233	1
EXOC3	0.481376	-0.0176571	0.109	0.12	1
LSM14B	0.481825	-0.317821	0.093	0.102	1
PER1	0.482277	0.109532	0.401	0.38	1
PHF3	0.482543	0.0869061	0.572	0.569	1
LINC00894	0.483026	-0.149739	0.096	0.107	1
NAF1	0.483031	0.165217	0.279	0.262	1
XYLT1	0.483385	-0.123953	0.552	0.557	1
ZNF532	0.483642	0.0906011	0.264	0.245	1
CCDC112	0.483669	-0.044657	0.152	0.167	1
ZNF700	0.483716	-0.0768533	0.155	0.167	1
AC005670.3	0.483766	0.115523	0.328	0.306	1
TTLL5	0.484007	0.311565	0.148	0.136	1
SEPSECS	0.484106	0.18534	0.114	0.101	1
KDM3A	0.484169	-0.207007	0.193	0.2	1
TNFRSF14	0.484281	-0.0661595	0.454	0.458	1
SLC39A8	0.484296	-0.118663	0.124	0.108	1
RALGAPA1	0.484373	-0.100266	0.519	0.524	1
PILRB	0.484438	-0.107181	0.254	0.264	1
VDAC3	0.484482	0.144252	0.315	0.291	1
CNOT10	0.484708	0.102165	0.251	0.23	1
ZHX1	0.484709	0.0605535	0.106	0.093	1
AK9	0.48478	0.118813	0.217	0.2	1
PI4KA	0.485155	0.04486	0.397	0.373	1
WDR13	0.485385	-0.36003	0.119	0.128	1
PCNP	0.485732	-0.0376538	0.523	0.521	1
PDE4DIP	0.48582	-0.247268	0.151	0.161	1
RAB9A	0.485909	-0.095044	0.19	0.167	1
NUP210	0.485961	0.132704	0.392	0.361	1
CYB5D2	0.486041	0.0179944	0.128	0.113	1
IDI1	0.486089	-0.0432154	0.591	0.592	1
NDC1	0.486536	0.221322	0.125	0.113	1
VKORC1L1	0.486567	0.197342	0.154	0.139	1
CCZ1B	0.486915	0.128263	0.182	0.164	1
MFSD11	0.486976	0.07729	0.19	0.172	1
PRDX6	0.487084	0.0380092	0.43	0.434	1
GORASP2	0.487137	-0.0562763	0.253	0.274	1
NT5C2	0.487447	-0.091988	0.432	0.44	1
ATP2A3	0.487535	-0.0589023	0.53	0.551	1
TMEM131L	0.487699	0.0744495	0.842	0.828	1
KANSL1	0.487715	0.0451651	0.764	0.782	1
CLASP2	0.488186	0.0937532	0.57	0.575	1
SRSF6	0.488206	-0.039655	0.435	0.438	1
PHF20	0.489108	0.0579012	0.733	0.765	1
TRIOBP	0.48919	0.148354	0.151	0.136	1
NGRN	0.489263	0.101038	0.296	0.273	1
FASTK	0.489531	-0.214959	0.142	0.152	1
STX8	0.489608	-0.100335	0.448	0.453	1
MCCC2	0.490271	0.0626428	0.249	0.226	1
TMEM68	0.4903	0.243242	0.102	0.09	1
URM1	0.490436	0.0892517	0.256	0.235	1
SMARCC2	0.490495	0.0750909	0.241	0.218	1
FAF1	0.490508	0.0676636	0.701	0.696	1
CREM	0.490692	-0.10637	0.424	0.432	1
TTC21B	0.49081	-0.204502	0.223	0.233	1
EIF2B5	0.490915	-0.0990145	0.154	0.134	1
CCNT2	0.490956	-0.0316753	0.388	0.357	1
PLIN3	0.491014	-0.0598546	0.167	0.182	1
C12orf65	0.491113	-0.067326	0.259	0.268	1
PPP4R2	0.491296	0.0227472	0.356	0.325	1
FYB1	0.491361	-0.26652	0.109	0.095	1
CUX1	0.491587	-0.138203	0.516	0.517	1
PGS1	0.492217	0.0103795	0.147	0.16	1
SLC35E1	0.492351	0.0349018	0.148	0.131	1
CAPNS1	0.492466	-0.0959876	0.249	0.262	1
DGKA	0.493065	0.104936	0.25	0.23	1
NELFE	0.493252	-0.202849	0.177	0.185	1
AC005037.1	0.493414	-0.0515269	0.264	0.279	1
GGA1	0.493473	0.0624971	0.276	0.25	1
COX6B1	0.493943	0.0312448	0.71	0.676	1
RNPEP	0.49409	-0.189785	0.125	0.136	1
PAK2	0.494146	-0.0145685	0.647	0.66	1
GPSM2	0.494277	-0.0424925	0.124	0.108	1
EMC2	0.494298	0.173867	0.187	0.172	1
TNRC6A	0.494428	-0.117477	0.519	0.517	1
SMARCD1	0.494444	-0.039747	0.194	0.173	1
ZNF652	0.494563	-0.114224	0.453	0.462	1
BTBD7	0.494877	0.160789	0.289	0.273	1
IPO11	0.49508	0.0677282	0.129	0.114	1
BRF1	0.495397	-0.00122411	0.145	0.128	1
ABI2	0.495479	0.247185	0.119	0.107	1
WDR12	0.495723	0.0641996	0.168	0.152	1
JPT2	0.496116	0.0690114	0.112	0.099	1
LAS1L	0.496156	-0.00201655	0.129	0.114	1
TRAF6	0.496348	0.144605	0.144	0.13	1
VAMP3	0.496382	-0.152856	0.149	0.16	1
NAA50	0.496388	-0.0313167	0.358	0.377	1
CD81	0.496426	0.0536957	0.744	0.755	1
ARHGEF6	0.496649	-0.0449898	0.305	0.321	1
SDCBP	0.49669	0.0759603	0.491	0.458	1
SRSF10	0.49673	-0.0439936	0.721	0.738	1
ZNF548	0.496788	-0.270688	0.102	0.111	1
EWSR1	0.497462	-0.0677647	0.384	0.387	1
KIAA1143	0.497489	0.0862956	0.224	0.206	1
SUPT6H	0.497741	0.126177	0.312	0.291	1
KPNA1	0.497762	0.0466277	0.438	0.414	1
GSK3A	0.497988	-0.0809109	0.138	0.151	1
MTMR10	0.498056	-0.0140523	0.316	0.328	1
WWP1	0.498762	0.029703	0.26	0.232	1
LMBR1L	0.498887	-0.260562	0.174	0.182	1
EEFSEC	0.49906	0.0789936	0.253	0.232	1
DDX39B	0.49921	0.0918706	0.565	0.547	1
MTERF3	0.499253	-0.205379	0.095	0.105	1
NBAS	0.499577	0.0826424	0.397	0.377	1
MTMR2	0.499648	0.303787	0.114	0.102	1
KMT2D	0.499712	0.0363329	0.157	0.139	1
LIN52	0.499848	0.236937	0.201	0.188	1
HCLS1	0.500026	0.0332066	0.626	0.633	1
DDX23	0.500159	0.0663169	0.159	0.142	1
DTX3L	0.500327	-0.138365	0.174	0.184	1
SLC35E2A	0.500414	0.189198	0.119	0.107	1
SDHAF3	0.500583	0.128701	0.168	0.154	1
PPP1R11	0.500749	-0.0473578	0.261	0.274	1
NEPRO	0.500802	-0.192647	0.161	0.17	1
EXOC2	0.501204	0.0564909	0.365	0.342	1
ZCWPW1	0.501536	0.0936294	0.157	0.172	1
LINC01572	0.502306	-0.0940514	0.241	0.256	1
STRIP1	0.502315	0.0498059	0.157	0.14	1
DISC1	0.502486	-0.231043	0.099	0.108	1
TMEM164	0.502507	-0.213036	0.148	0.16	1
SLC25A36	0.502559	0.0805036	0.395	0.372	1
MGA	0.502687	-0.0822041	0.336	0.346	1
CARHSP1	0.502826	-0.134591	0.267	0.277	1
AC083798.2	0.502945	0.104854	0.147	0.131	1
E2F5	0.503241	-0.0265662	0.49	0.517	1
CHD8	0.503251	-0.0442345	0.312	0.322	1
RGPD8	0.503514	-0.142869	0.105	0.114	1
TFEC	0.504014	0.0927381	0.138	0.152	1
UBR4	0.504485	-0.103801	0.371	0.373	1
UGP2	0.505104	0.0559947	0.292	0.312	1
OSGIN2	0.505493	0.0504298	0.112	0.099	1
MTFMT	0.505551	0.130161	0.106	0.095	1
CNOT2	0.505641	-0.11364	0.555	0.554	1
MBIP	0.505908	-0.191746	0.103	0.114	1
TM9SF4	0.506153	0.114329	0.22	0.2	1
PTCH2	0.506602	0.219345	0.132	0.119	1
DR1	0.50667	-0.118126	0.239	0.247	1
MRPS36	0.506856	0.0708048	0.345	0.318	1
MDM4	0.50733	0.044836	0.632	0.652	1
SEC11A	0.507513	-0.0521029	0.51	0.527	1
TAFA2	0.50763	0.781374	0.105	0.095	1
RPAP3	0.507649	0.080541	0.283	0.258	1
PTPN18	0.507702	0.0599947	0.295	0.274	1
PNP	0.50777	0.0624441	0.194	0.208	1
AKR1B1	0.507799	-0.231473	0.167	0.175	1
RPS6KB2	0.508304	-0.279628	0.181	0.187	1
KIAA0586	0.508554	0.0851659	0.254	0.236	1
ODF2L	0.509095	-0.056527	0.33	0.339	1
C12orf10	0.509163	-0.237029	0.198	0.203	1
SEC24B	0.509295	-0.0592288	0.483	0.477	1
EI24	0.509388	-0.228576	0.108	0.117	1
CBX4	0.509403	-0.182726	0.247	0.258	1
GPATCH2L	0.509505	-0.175188	0.277	0.289	1
LEMD2	0.509614	-0.142509	0.142	0.152	1
NIT2	0.509694	0.185002	0.18	0.164	1
MDM1	0.509756	-0.408086	0.105	0.113	1
GTDC1	0.509768	0.0308796	0.217	0.235	1
HELLS	0.510023	0.112739	0.102	0.09	1
CEP95	0.51011	-0.0664651	0.391	0.398	1
CNOT6L	0.51025	0.148209	0.608	0.623	1
TWISTNB	0.510439	-0.171526	0.216	0.226	1
FAM229B	0.51082	-0.289662	0.106	0.116	1
RPS16	0.510964	-0.0158866	1	1	1
AXIN1	0.511055	-0.0299434	0.152	0.163	1
PLSCR3	0.51135	0.0797036	0.103	0.092	1
NT5C3A	0.511504	-0.0831862	0.478	0.488	1
UROS	0.511596	0.133689	0.159	0.145	1
ATXN10	0.5117	0.0969853	0.481	0.467	1
RBM5	0.511779	-0.0715274	0.376	0.383	1
IKBKG	0.512423	-0.114974	0.112	0.123	1
ANKRD26	0.51251	-0.300905	0.147	0.155	1
PPP1CB	0.51251	-0.0934134	0.566	0.58	1
TMX1	0.512837	-0.163754	0.178	0.19	1
ZNF611	0.51284	-0.188554	0.227	0.236	1
GABPB2	0.513036	0.245751	0.148	0.136	1
IDH3A	0.513074	-0.19121	0.213	0.22	1
NUDCD1	0.513303	0.0463779	0.149	0.136	1
ACSF3	0.51333	-0.149747	0.23	0.239	1
LNPEP	0.513382	0.0458809	0.53	0.5	1
ZNF790	0.513688	0.124461	0.125	0.113	1
PRNP	0.514399	-0.0770841	0.336	0.34	1
NRBF2	0.51495	-0.123806	0.259	0.265	1
DUS3L	0.515065	-0.0725997	0.172	0.151	1
C11orf1	0.515225	-0.231091	0.106	0.116	1
PEX2	0.515318	-0.172596	0.188	0.196	1
OPN3	0.515388	0.219045	0.207	0.191	1
ASF1A	0.515541	-0.0288398	0.128	0.139	1
IRAK1	0.51602	0.0976782	0.23	0.211	1
RAB5A	0.516113	-0.0905684	0.349	0.352	1
CAPN3	0.516216	0.0201399	0.203	0.182	1
EMC7	0.516231	-0.150731	0.247	0.253	1
BOD1L1	0.516517	0.0596196	0.67	0.673	1
PDLIM5	0.516641	-0.291704	0.185	0.191	1
BRD7	0.516642	0.0775095	0.457	0.431	1
TOPORS	0.51683	-0.0473122	0.198	0.209	1
F8A1	0.51684	-0.162834	0.095	0.104	1
TLE3	0.516871	0.123241	0.274	0.25	1
MYO1D	0.516876	-0.115773	0.234	0.255	1
SRP72	0.517066	-0.0236825	0.395	0.411	1
TCF7	0.517795	-0.28586	0.141	0.149	1
TRAPPC1	0.517889	-0.103067	0.51	0.509	1
TBCK	0.51827	-0.00632544	0.372	0.387	1
SIT1	0.518824	-0.0188028	0.21	0.224	1
LMO4	0.519509	0.0721491	0.234	0.217	1
LCK	0.519779	0.0947796	0.101	0.089	1
SRM	0.520012	-0.0860829	0.276	0.289	1
IVD	0.520112	0.063798	0.168	0.152	1
AKR1A1	0.52023	0.0495932	0.332	0.355	1
PEX26	0.520373	-0.149802	0.116	0.125	1
AP001636.3	0.52068	-0.109954	0.349	0.367	1
MRFAP1L1	0.52087	-0.259379	0.103	0.111	1
C2orf74	0.520939	-0.173699	0.112	0.122	1
PTRH2	0.521095	0.0646634	0.168	0.152	1
SMC6	0.521127	-0.0543876	0.615	0.633	1
SLC3A2	0.521367	-0.111857	0.261	0.271	1
HOOK2	0.521418	0.132787	0.397	0.38	1
CTDP1	0.521529	-0.165077	0.122	0.133	1
PSMC3	0.521585	-0.0949221	0.193	0.202	1
ZFYVE26	0.521685	0.269478	0.124	0.111	1
ATP2A2	0.521817	-0.254811	0.211	0.215	1
YY1AP1	0.522119	-0.180517	0.24	0.247	1
NRDC	0.522279	-0.00917086	0.398	0.413	1
NIPA2	0.522287	-0.0646732	0.409	0.413	1
ABL2	0.522359	0.13589	0.191	0.175	1
SASH3	0.522745	0.114214	0.297	0.276	1
PLEKHG1	0.52288	-0.015474	0.7	0.732	1
TNPO1	0.522912	0.0918331	0.448	0.426	1
CRTAP	0.522927	0.225589	0.135	0.123	1
FBXO8	0.523009	-0.260611	0.102	0.11	1
CLPX	0.523017	-0.277565	0.18	0.185	1
IRF3	0.52322	-0.136934	0.333	0.331	1
FBXW2	0.523286	-0.054342	0.17	0.181	1
RGPD2	0.523428	-0.198992	0.136	0.148	1
SPEN	0.523465	-0.0992388	0.454	0.461	1
ZNF669	0.523746	-0.122517	0.162	0.169	1
AC109587.1	0.524161	0.082116	0.102	0.09	1
CEP68	0.524566	-0.00313639	0.175	0.158	1
CEP63	0.524592	-0.0467312	0.256	0.264	1
APOLD1	0.524632	0.017599	0.114	0.101	1
CNN2	0.524889	-0.0762828	0.468	0.471	1
EIF2A	0.524905	-0.115697	0.422	0.428	1
WTAP	0.525657	-0.0733119	0.621	0.623	1
CAPN2	0.525972	-0.250086	0.195	0.202	1
LEMD3	0.526426	-0.100381	0.312	0.315	1
CBX3	0.526556	0.109094	0.493	0.468	1
DBP	0.526684	-0.192764	0.164	0.173	1
SRP54	0.526988	0.151011	0.351	0.339	1
AUP1	0.527634	-0.0789509	0.23	0.239	1
UBE2Q1	0.528129	-0.1579	0.157	0.139	1
ACO2	0.528198	-0.0741591	0.335	0.343	1
SOS1	0.528506	-0.0268997	0.58	0.596	1
HSF2	0.528597	-0.0470574	0.114	0.125	1
S100A8	0.528897	-1.25021	0.348	0.363	1
TUBB	0.528978	-0.0936119	0.338	0.345	1
TENT5A	0.529152	0.0668565	0.178	0.193	1
AC026202.2	0.529153	0.137074	0.134	0.12	1
PTBP2	0.529223	0.10889	0.516	0.511	1
ACER3	0.529347	-0.179382	0.203	0.211	1
DUSP6	0.529399	-0.212729	0.095	0.104	1
MPEG1	0.529637	-0.293506	0.181	0.187	1
SOCS4	0.529656	-0.338894	0.114	0.122	1
NARF	0.530111	-0.0650162	0.261	0.273	1
RCAN3	0.53032	-0.039584	0.22	0.2	1
ZNRD1	0.530429	0.138592	0.254	0.239	1
TMEM175	0.530626	-0.31306	0.121	0.128	1
DDX52	0.530675	0.0916306	0.216	0.2	1
AP2S1	0.530774	-0.148228	0.326	0.328	1
PHF5A	0.530938	0.0753675	0.165	0.149	1
SMNDC1	0.531272	0.0886813	0.216	0.196	1
ANP32A	0.531292	0.0771721	0.556	0.535	1
TAF11	0.5313	0.17017	0.333	0.313	1
USP47	0.531407	0.0604838	0.549	0.53	1
NDUFA6	0.531661	0.0244638	0.309	0.279	1
KIFAP3	0.531858	-0.0912369	0.172	0.184	1
FAM222B	0.532173	0.229595	0.244	0.229	1
GTF2H2	0.532224	-0.144912	0.101	0.11	1
SNX10	0.532518	0.0493396	0.575	0.599	1
TRAPPC2L	0.53257	0.0199075	0.234	0.211	1
MDM2	0.533254	0.0425974	0.277	0.256	1
DPYD	0.533277	0.0203541	0.573	0.551	1
TRPS1	0.533329	-0.0200576	0.341	0.313	1
SRP14	0.533484	-0.00997656	0.901	0.901	1
ZNF138	0.533874	0.0514361	0.261	0.242	1
NIF3L1	0.53457	0.168876	0.106	0.096	1
DOK3	0.534867	0.198937	0.122	0.11	1
RCHY1	0.534948	0.120063	0.134	0.12	1
LINC00685	0.535008	-0.254709	0.105	0.113	1
RNF114	0.535294	-0.14493	0.305	0.31	1
AC058791.1	0.536208	0.0752531	0.234	0.214	1
LIX1L	0.536526	-0.108249	0.114	0.123	1
PKN2	0.53686	0.15952	0.553	0.535	1
RAB3IP	0.537204	0.139958	0.18	0.167	1
COMMD5	0.537335	0.252911	0.168	0.157	1
PLEKHA2	0.53734	-0.0993785	0.697	0.688	1
CALHM6	0.537358	-0.0211267	0.659	0.667	1
ABCB10	0.537388	0.19661	0.125	0.113	1
RRAGB	0.537502	-0.158437	0.111	0.119	1
FBXO7	0.537886	-0.166523	0.315	0.316	1
ORMDL2	0.53804	-0.0492704	0.125	0.136	1
MIDN	0.538092	-0.0510294	0.277	0.286	1
CTDSPL2	0.538205	-0.102761	0.351	0.357	1
RHOB	0.538265	-0.186289	0.282	0.282	1
DIAPH2-AS1	0.538377	0.0740425	0.116	0.105	1
AREL1	0.538399	-0.226422	0.134	0.142	1
FZR1	0.538714	-0.222041	0.105	0.113	1
TMED4	0.538785	-0.0982535	0.293	0.303	1
INKA2	0.538802	0.0994785	0.111	0.099	1
JAK3	0.539112	-0.0216224	0.24	0.253	1
RANGAP1	0.539157	0.0308359	0.124	0.111	1
RNF216	0.539253	0.00884004	0.44	0.464	1
TMEM268	0.539457	0.124881	0.167	0.152	1
DNHD1	0.539457	0.104467	0.191	0.176	1
GOLPH3L	0.539543	-0.211238	0.118	0.127	1
MMP24OS	0.5396	0.0799113	0.274	0.286	1
SNRNP35	0.540069	-0.145577	0.167	0.176	1
NRIP1	0.540538	-0.0823477	0.378	0.39	1
IFT20	0.540726	-0.175728	0.207	0.214	1
NBEA	0.54082	-0.106996	0.24	0.25	1
CTDSP2	0.54088	0.0894509	0.184	0.167	1
ATP5IF1	0.541315	0.0662338	0.603	0.578	1
ATP11A	0.541757	-0.0661466	0.178	0.19	1
DTD1	0.542032	-0.004715	0.276	0.252	1
CARD16	0.542068	-0.183901	0.293	0.297	1
METTL9	0.542078	-0.106734	0.371	0.369	1
IFT74	0.542494	0.0414136	0.139	0.154	1
TRMU	0.542524	-0.0349815	0.136	0.122	1
UTP25	0.542545	0.0920983	0.109	0.098	1
COQ6	0.542823	-0.285734	0.093	0.101	1
TRIAP1	0.543274	-0.17529	0.167	0.176	1
IK	0.543316	0.0133405	0.464	0.44	1
CXorf38	0.543317	-0.0823041	0.26	0.27	1
ZC3H7B	0.543744	-0.0123449	0.145	0.13	1
HTT	0.543869	-0.0650667	0.453	0.462	1
FAM3C	0.544155	0.0846164	0.575	0.562	1
HUWE1	0.54418	-0.0586267	0.458	0.459	1
TFDP1	0.544281	-0.240372	0.134	0.143	1
TMEM35B	0.544604	0.113748	0.167	0.154	1
SYNE3	0.5451	-0.143044	0.147	0.155	1
XBP1	0.545195	-0.143735	0.185	0.197	1
PITPNM2	0.545339	-0.000578836	0.155	0.142	1
WBP4	0.545469	0.133117	0.172	0.16	1
ADD1	0.545823	0.00499017	0.658	0.631	1
PARP12	0.545919	-0.0444408	0.234	0.244	1
PTPN9	0.546075	0.142379	0.122	0.111	1
FBXW4	0.546382	0.00137208	0.366	0.383	1
DEAF1	0.546419	-0.246696	0.168	0.175	1
MACF1	0.546819	-0.0222844	0.648	0.676	1
RETREG3	0.546996	0.0494993	0.247	0.229	1
PHYH	0.547008	-0.0977843	0.101	0.089	1
STX6	0.547409	-0.249263	0.103	0.111	1
ZNF736	0.54762	0.0942646	0.23	0.212	1
ABCC1	0.547676	-0.0172406	0.389	0.366	1
MTX2	0.547882	0.0227111	0.216	0.199	1
TSEN2	0.547946	0.180949	0.124	0.113	1
HMGXB3	0.547967	-0.236037	0.145	0.127	1
SCAI	0.548418	-0.040501	0.267	0.247	1
SOD2	0.548871	-0.0787168	0.473	0.48	1
BCL2A1	0.548906	-0.142813	0.243	0.247	1
ASCC2	0.549187	0.148545	0.233	0.215	1
NEIL1	0.549942	0.236196	0.147	0.136	1
RPA2	0.550172	0.0431671	0.374	0.384	1
PRIM2	0.550395	-0.0248474	0.312	0.331	1
STAG1	0.550726	-0.0408727	0.81	0.806	1
GGPS1	0.550942	-0.0682534	0.112	0.122	1
SLC39A11	0.551312	0.0667763	0.378	0.361	1
RABGAP1L	0.551339	-0.0244436	0.829	0.842	1
SGSM3	0.55213	-0.0977816	0.216	0.221	1
ORMDL1	0.552342	0.0938681	0.539	0.538	1
IREB2	0.552769	-0.0742423	0.269	0.277	1
ERCC6L2	0.55292	0.14058	0.266	0.248	1
SAT1	0.552931	0.0328384	0.767	0.755	1
ZNF407	0.553163	0.0466464	0.409	0.431	1
HCG18	0.553289	0.0505468	0.174	0.185	1
ASB8	0.553692	0.00152652	0.178	0.187	1
METTL17	0.553943	0.110461	0.161	0.146	1
PGAM1	0.554021	-0.0822012	0.277	0.288	1
CTSD	0.554021	-0.324571	0.17	0.179	1
TTN	0.554261	-0.144849	0.226	0.232	1
BTRC	0.554736	-0.196623	0.293	0.298	1
NABP1	0.554752	-0.185088	0.216	0.221	1
GON4L	0.555264	0.0271073	0.404	0.423	1
UBR1	0.555619	-0.104359	0.444	0.45	1
DDX19A	0.555712	-0.122799	0.223	0.23	1
KMT5A	0.555722	-0.226623	0.105	0.113	1
AL450998.2	0.555968	0.0510005	0.159	0.145	1
MACROD2	0.556394	-0.0500527	0.329	0.337	1
UNC45A	0.55651	-0.269427	0.136	0.143	1
RGCC	0.556977	-0.576248	0.122	0.128	1
TTC12	0.557097	-0.277483	0.108	0.114	1
PUS1	0.557124	0.0639728	0.108	0.096	1
PYM1	0.557175	-0.225693	0.17	0.179	1
DDOST	0.557422	-0.0976311	0.32	0.331	1
DDX42	0.557522	-0.222324	0.243	0.242	1
ING5	0.557541	-0.0161848	0.287	0.262	1
MTCH2	0.55759	0.055465	0.231	0.212	1
SMIM20	0.557721	0.0288587	0.257	0.271	1
ELMO1-AS1	0.558086	0.0482196	0.157	0.143	1
NDUFA5	0.558138	0.0856135	0.385	0.364	1
KIDINS220	0.558141	0.121083	0.282	0.264	1
REEP3	0.558173	-0.134575	0.171	0.181	1
ICOSLG	0.558175	-0.00741289	0.136	0.122	1
DDX55	0.558601	-0.0857667	0.122	0.133	1
SH3GLB2	0.558918	-0.0722972	0.159	0.169	1
ZBTB1	0.558967	0.0153221	0.53	0.502	1
GTF2A2	0.559067	-0.034745	0.378	0.389	1
SNX1	0.559279	0.142224	0.392	0.373	1
NCBP1	0.559285	-0.194391	0.178	0.188	1
NXPE3	0.559608	-0.217928	0.121	0.128	1
PTGES2	0.559685	-0.0334812	0.165	0.175	1
PBDC1	0.559881	0.115105	0.157	0.143	1
ZC3H14	0.559904	0.177804	0.228	0.214	1
ERVK3-1	0.560007	0.126574	0.297	0.282	1
MSH2	0.560475	-0.0820358	0.17	0.154	1
CKAP5	0.56066	0.0113803	0.152	0.139	1
ZBTB8OS	0.560942	0.119023	0.325	0.309	1
OPA3	0.561001	-0.0549907	0.241	0.221	1
NLK	0.561049	0.0720368	0.306	0.291	1
MFNG	0.561104	0.0815227	0.236	0.22	1
PSMF1	0.561454	0.177306	0.372	0.364	1
ZNF529-AS1	0.561493	-0.0882222	0.096	0.105	1
TBRG4	0.561509	-0.232375	0.132	0.139	1
FYN	0.562011	0.161161	0.467	0.452	1
TMEM208	0.562585	0.0805198	0.19	0.175	1
UBE2E1	0.562702	-0.0964312	0.487	0.491	1
SUZ12	0.562854	-0.0833803	0.464	0.462	1
NUP54	0.562995	0.123708	0.319	0.306	1
NLRC3	0.563225	0.0714628	0.197	0.181	1
LINS1	0.563266	-0.239624	0.108	0.116	1
HDAC4	0.563391	0.0254118	0.25	0.232	1
PHF21A	0.563747	-0.138715	0.493	0.508	1
YARS2	0.563966	-0.0126035	0.144	0.154	1
ADA2	0.563967	-0.0993595	0.259	0.267	1
COA8	0.563988	0.122848	0.223	0.208	1
ACTR1A	0.564044	-0.14978	0.161	0.167	1
PTPRK	0.564228	-0.0229882	0.409	0.437	1
CHCHD1	0.564261	-0.0906658	0.24	0.252	1
MSRA	0.564264	0.134832	0.259	0.242	1
C12orf49	0.564531	-0.16909	0.139	0.148	1
OSBPL11	0.564548	0.0497786	0.267	0.245	1
UBAC1	0.565061	0.208556	0.148	0.137	1
PIK3R4	0.565161	0.112588	0.118	0.107	1
CLTC	0.565736	0.0277635	0.29	0.27	1
C2orf42	0.565858	0.155209	0.101	0.09	1
TM2D3	0.566128	-0.136994	0.24	0.247	1
ZNF43	0.566234	0.111	0.267	0.25	1
SNRNP25	0.56659	-0.110925	0.175	0.187	1
ZNF280C	0.566685	-0.0820425	0.099	0.108	1
ZNF136	0.566749	-0.0275897	0.205	0.184	1
ALPK1	0.567001	0.220056	0.182	0.172	1
ZEB2	0.567023	-0.0721392	0.705	0.703	1
HSD17B11	0.567095	-0.063614	0.389	0.386	1
AIF1	0.567208	-0.920809	0.138	0.146	1
NARS2	0.567266	0.00820763	0.267	0.25	1
TTC17	0.567778	0.155801	0.595	0.61	1
DOP1B	0.56815	-0.0878049	0.415	0.425	1
CCSER2	0.568409	-0.0670623	0.336	0.351	1
PDE3B	0.568515	0.392137	0.124	0.114	1
CCT2	0.569283	-0.0688558	0.516	0.512	1
HERC3	0.569493	0.239335	0.32	0.315	1
AC024560.5	0.569832	-0.18821	0.138	0.146	1
SASS6	0.569998	0.373329	0.109	0.101	1
CYB5R4	0.570238	0.0901648	0.466	0.444	1
MRPL47	0.570244	-0.10115	0.214	0.221	1
TCERG1	0.57031	-0.00637503	0.386	0.396	1
DOCK11	0.57055	0.114997	0.618	0.628	1
SPOCK2	0.570794	-0.11963	0.302	0.304	1
MGAT4B	0.571076	-0.223352	0.105	0.113	1
SECISBP2L	0.571296	0.130779	0.445	0.426	1
PPP6R1	0.571336	0.180931	0.244	0.258	1
EMG1	0.571737	0.172003	0.207	0.193	1
CASP4	0.571893	0.00167312	0.443	0.455	1
PIK3AP1	0.571973	-0.0358446	0.543	0.563	1
GPATCH11	0.572195	0.0147904	0.246	0.23	1
ZNF266	0.572715	-0.0661961	0.187	0.197	1
CCNB1IP1	0.572817	-0.0107304	0.249	0.253	1
ATP9B	0.572852	-0.0603565	0.54	0.55	1
RADX	0.573508	0.096457	0.119	0.108	1
ZNF264	0.573815	0.128853	0.17	0.155	1
MRPL16	0.574226	0.0418414	0.237	0.218	1
ZDHHC7	0.574385	-0.328624	0.116	0.123	1
CCPG1	0.574487	-0.052669	0.322	0.328	1
CSNK1G2	0.574539	0.0513868	0.362	0.337	1
CYP2U1	0.574785	-0.190101	0.119	0.127	1
NUP62	0.575284	0.135731	0.152	0.14	1
RBBP8	0.575363	-0.125901	0.121	0.13	1
IMP3	0.575422	-0.091249	0.336	0.342	1
AC006001.2	0.575599	-0.017428	0.177	0.188	1
NUBPL	0.576156	0.0532247	0.293	0.304	1
UGDH-AS1	0.576405	0.0444417	0.095	0.104	1
MZT2A	0.576454	-0.0443354	0.46	0.461	1
DOP1A	0.576494	-0.167126	0.319	0.316	1
SPATA5	0.576615	0.155462	0.335	0.319	1
SLC39A3	0.576704	0.121505	0.142	0.155	1
OXSM	0.577167	-0.34372	0.108	0.114	1
GPN3	0.577179	0.164184	0.148	0.137	1
ATP5MC1	0.577185	-0.0274334	0.401	0.405	1
KRBOX4	0.577193	0.00235215	0.157	0.142	1
RDH11	0.57724	-0.0620314	0.162	0.172	1
MRPL14	0.577954	-0.0362416	0.261	0.268	1
NDUFB9	0.577965	0.0838482	0.555	0.518	1
TMEM242	0.578002	0.0643084	0.228	0.209	1
CERK	0.578318	0.132051	0.131	0.119	1
SEPTIN9	0.578347	0.0614766	0.523	0.5	1
NDUFB3	0.578463	0.139806	0.353	0.336	1
LRIF1	0.578621	0.125963	0.207	0.194	1
NFRKB	0.578663	0.0022306	0.105	0.095	1
MED11	0.578835	0.139207	0.177	0.164	1
MRM3	0.578911	-0.258304	0.105	0.111	1
HACL1	0.579661	-0.137212	0.228	0.236	1
THAP6	0.579821	-0.0968193	0.126	0.134	1
ZNF551	0.579826	-0.090287	0.119	0.128	1
CRYZL1	0.580304	0.026744	0.214	0.196	1
HELZ	0.580419	0.0432981	0.509	0.491	1
CACUL1	0.580422	-0.0580516	0.332	0.337	1
CRK	0.58073	-0.0301608	0.207	0.22	1
SEPHS1	0.581336	-0.0961211	0.116	0.125	1
VARS	0.58152	-0.110578	0.126	0.134	1
SH3PXD2A	0.581521	-0.0986996	0.102	0.11	1
ZMIZ2	0.581682	-0.0638559	0.149	0.157	1
XRRA1	0.582002	0.130329	0.26	0.248	1
NOP53	0.582491	-0.00257955	0.964	0.965	1
PRPSAP1	0.582593	-0.279844	0.142	0.148	1
PTPRA	0.582667	0.0726594	0.563	0.539	1
CD38	0.582963	0.537155	0.155	0.149	1
LRRC37A3	0.583049	0.0362353	0.194	0.178	1
ZNF706	0.583175	-0.0197015	0.622	0.62	1
ARHGAP17	0.583408	-0.0390879	0.644	0.661	1
VPS13D	0.583489	0.0901985	0.44	0.42	1
ZNF638	0.584043	0.0892551	0.621	0.616	1
AC016831.7	0.584064	0.119336	0.296	0.276	1
AZIN1	0.584258	-0.169526	0.309	0.306	1
SRSF8	0.584446	-0.0448067	0.289	0.3	1
ELF2	0.584789	-0.0675905	0.484	0.479	1
SARNP	0.584875	-0.0428132	0.431	0.434	1
NF2	0.58521	0.0955711	0.155	0.143	1
MRPL50	0.585392	-0.0513255	0.147	0.158	1
PPP1R7	0.585861	-0.145272	0.322	0.319	1
MCFD2	0.586145	0.125096	0.178	0.164	1
TPST2	0.586164	0.147684	0.144	0.131	1
HDHD3	0.586249	0.0894757	0.102	0.092	1
ATP6AP1	0.58634	0.270171	0.134	0.123	1
MED16	0.586469	-0.141702	0.136	0.145	1
RNF213	0.586499	-0.133095	0.565	0.559	1
C1orf112	0.587013	0.364794	0.119	0.111	1
SND1	0.587251	0.0696281	0.536	0.52	1
TOR1B	0.587448	0.152984	0.103	0.095	1
ZNF737	0.587453	-0.220634	0.261	0.261	1
FAM193A	0.587657	-0.0760723	0.335	0.346	1
RETREG2	0.587661	0.194131	0.159	0.148	1
HMG20A	0.587706	0.129925	0.205	0.194	1
ZBTB4	0.587878	0.140253	0.165	0.154	1
ADAT2	0.587916	0.169638	0.102	0.092	1
TXLNG	0.587946	-0.106722	0.345	0.343	1
ZNF169	0.588152	0.108986	0.122	0.111	1
NUDT4	0.588336	-0.00883612	0.315	0.289	1
MFN2	0.588589	-0.168236	0.106	0.114	1
PI4KB	0.588759	-0.0587354	0.18	0.188	1
MRFAP1	0.589073	-0.0540449	0.329	0.333	1
TAOK1	0.589141	0.00856799	0.421	0.39	1
SYNGR2	0.589261	-0.0238886	0.371	0.375	1
TRAF3IP2	0.589497	0.091686	0.118	0.107	1
NOL8	0.589952	0.0372661	0.254	0.232	1
TGOLN2	0.590072	-0.0556924	0.458	0.464	1
SH3D19	0.590278	-0.189401	0.24	0.215	1
TPT1-AS1	0.590511	0.188686	0.237	0.226	1
C16orf54	0.590775	-0.0717016	0.187	0.191	1
NAE1	0.590835	-0.0540953	0.247	0.253	1
IQSEC1	0.590859	0.0373238	0.667	0.663	1
KLHDC2	0.590885	0.0507433	0.303	0.28	1
WIPI2	0.591344	0.0426321	0.364	0.336	1
MFHAS1	0.591496	0.264457	0.106	0.098	1
TUSC2	0.591513	0.148033	0.177	0.163	1
UBE2H	0.591626	-0.0462845	0.634	0.627	1
MIEN1	0.591635	0.165372	0.26	0.276	1
YME1L1	0.59204	-0.0551089	0.621	0.63	1
DNAH11	0.592095	0.217664	0.145	0.16	1
ERCC6	0.592134	0.226091	0.147	0.137	1
RAB8A	0.592241	0.101752	0.368	0.375	1
RAB1A	0.592319	-0.0472235	0.542	0.557	1
INTS1	0.592581	-0.008177	0.115	0.104	1
RIT1	0.592869	-0.172522	0.139	0.146	1
RORA	0.593033	0.0401964	0.152	0.14	1
TECR	0.593097	0.152774	0.217	0.203	1
DNAJC10	0.593229	0.0163297	0.51	0.495	1
SAAL1	0.594404	0.0973659	0.108	0.098	1
RGPD5	0.594835	0.0932703	0.121	0.11	1
SFR1	0.594949	0.254485	0.106	0.098	1
DMTF1	0.595023	-0.023845	0.382	0.393	1
RNF187	0.595106	-0.136382	0.22	0.226	1
LIMS1	0.595125	0.224298	0.322	0.313	1
PICALM	0.595391	-0.0451788	0.553	0.583	1
TIAL1	0.59547	0.0892903	0.434	0.411	1
NSUN4	0.595869	0.0846031	0.195	0.181	1
WDR46	0.596091	-0.0467652	0.171	0.179	1
ZNF394	0.596405	-0.106797	0.353	0.358	1
NTMT1	0.596429	0.0794623	0.165	0.151	1
PKN1	0.596462	-0.0554158	0.346	0.355	1
NAA38	0.596472	0.117881	0.356	0.339	1
NFAM1	0.596649	0.0778654	0.132	0.12	1
ZCCHC2	0.596735	-0.0414895	0.299	0.304	1
DESI2	0.597217	-0.0803056	0.191	0.2	1
MTIF3	0.597482	-0.0170038	0.358	0.37	1
UBAP2L	0.597658	-0.0811416	0.246	0.252	1
RUBCN	0.59819	0.050779	0.309	0.288	1
RNF4	0.598209	-0.0685373	0.329	0.336	1
SNRNP48	0.598235	0.000403109	0.125	0.134	1
PRPS2	0.59824	0.0888703	0.144	0.133	1
ZBTB40	0.598314	-0.084234	0.205	0.187	1
ARHGAP27	0.59843	0.0734072	0.138	0.127	1
ATG101	0.59845	0.0325519	0.177	0.187	1
ROCK2	0.598543	-0.0713991	0.233	0.245	1
PRKCSH	0.598563	-0.0158316	0.256	0.229	1
TRANK1	0.59863	0.0678548	0.296	0.312	1
MRPS22	0.599489	-0.1354	0.139	0.125	1
SCAP	0.599817	-0.170849	0.188	0.196	1
MEPCE	0.599905	-0.0933796	0.2	0.203	1
PURA	0.600954	0.0524836	0.287	0.262	1
AL139020.1	0.601041	0.185849	0.27	0.258	1
ELP2	0.60109	-0.0696321	0.398	0.41	1
IRF9	0.601098	0.0177656	0.309	0.288	1
IGLC2	0.601135	-0.351249	0.378	0.355	1
SH2D3C	0.60152	-0.104571	0.257	0.262	1
ZDHHC6	0.602681	-0.120375	0.205	0.212	1
C8orf76	0.602927	-0.13814	0.158	0.166	1
DCAF17	0.60297	0.137309	0.126	0.116	1
POLR2A	0.603338	0.0882844	0.513	0.506	1
AP000442.1	0.603636	0.00992675	0.161	0.148	1
POP5	0.603676	0.00644254	0.211	0.218	1
RARS2	0.604028	-0.0786255	0.318	0.325	1
CD24	0.604101	-0.0327975	0.504	0.514	1
TRMT10C	0.604426	-0.176473	0.27	0.274	1
SSBP1	0.604599	-0.0490618	0.549	0.55	1
RPRD1B	0.604726	-0.239305	0.187	0.196	1
AGPS	0.604832	0.110023	0.201	0.185	1
PIGU	0.604962	0.242582	0.151	0.164	1
ACAD10	0.605227	-0.0550618	0.105	0.113	1
GLUD1	0.605291	0.0186708	0.339	0.316	1
CEP78	0.605361	-0.0251894	0.103	0.093	1
SHISAL2A	0.605473	0.0485727	0.338	0.325	1
TNFAIP3	0.605606	0.127594	0.319	0.339	1
FBH1	0.60562	-0.111444	0.22	0.23	1
MTHFD2	0.605814	0.113139	0.148	0.137	1
TMEM156	0.605996	0.0750936	0.69	0.717	1
G3BP1	0.606162	0.0722304	0.376	0.355	1
ARMH1	0.606359	0.365038	0.141	0.131	1
RPP21	0.606499	0.0929874	0.21	0.221	1
ACBD6	0.607105	0.176646	0.448	0.44	1
FBXL15	0.607243	-0.14649	0.178	0.184	1
LSG1	0.607705	-0.0735674	0.172	0.158	1
ARL11	0.607724	-0.211153	0.111	0.117	1
IKBIP	0.607789	0.222459	0.177	0.167	1
EIF5B	0.607858	-0.104092	0.464	0.456	1
SLC30A9	0.607923	0.103069	0.366	0.346	1
DIDO1	0.608016	-0.169894	0.326	0.318	1
NDUFA11	0.608329	-0.0490904	0.516	0.506	1
SPG21	0.608365	0.0651717	0.194	0.178	1
WDR44	0.608625	-0.0154633	0.256	0.267	1
AL079338.1	0.608741	-0.237529	0.116	0.125	1
MIR181A1HG	0.609609	0.0427321	0.119	0.13	1
FEZ2	0.60984	-0.217618	0.216	0.221	1
ZNF250	0.609968	0.0361392	0.141	0.128	1
ALG8	0.610259	-0.231638	0.136	0.123	1
GAK	0.610618	-0.188857	0.318	0.31	1
MMAB	0.610642	0.0414551	0.116	0.105	1
AC233976.1	0.61075	0.291289	0.167	0.158	1
TSTA3	0.610934	-0.0802519	0.18	0.187	1
MGST3	0.611453	0.0461637	0.282	0.262	1
ERICH1	0.611808	0.0719256	0.506	0.488	1
USP33	0.611846	0.10644	0.382	0.363	1
COX14	0.611919	0.043453	0.392	0.355	1
IGSF8	0.612063	0.0563414	0.116	0.105	1
PLSCR1	0.612287	0.18414	0.162	0.154	1
ANKMY1	0.612456	-0.153915	0.184	0.194	1
RNGTT	0.612563	-0.0637586	0.509	0.521	1
SETD1B	0.612601	0.268193	0.108	0.099	1
BICD2	0.613053	0.0536486	0.214	0.199	1
PNN	0.613109	-0.0533153	0.716	0.742	1
HK1	0.613452	0.0782576	0.27	0.252	1
TUBA4A	0.613478	-0.0500652	0.421	0.431	1
KIF9-AS1	0.613701	0.193313	0.108	0.099	1
ACP1	0.613792	-0.0279787	0.388	0.398	1
NSUN6	0.614333	-0.165442	0.227	0.236	1
FOCAD	0.614447	0.0458494	0.139	0.128	1
NPEPPS	0.614474	-0.11436	0.398	0.393	1
ZNF141	0.614722	-0.144938	0.287	0.291	1
ZC2HC1A	0.614957	0.00236186	0.155	0.143	1
MXI1	0.614992	0.0483323	0.361	0.369	1
TAF1	0.615019	0.102215	0.361	0.343	1
RBM19	0.615397	-0.00647274	0.175	0.16	1
CDK19	0.61545	-0.108702	0.425	0.434	1
PSMD12	0.615563	-0.155663	0.253	0.253	1
KIAA1958	0.615605	0.0154973	0.138	0.148	1
SYF2	0.61574	0.10437	0.651	0.622	1
ZFP14	0.61587	0.125248	0.21	0.196	1
BROX	0.615995	0.0558983	0.228	0.209	1
AIFM1	0.616123	0.234115	0.101	0.092	1
IBTK	0.616385	0.11591	0.267	0.252	1
CERT1	0.616618	0.122673	0.484	0.482	1
PPP1R16B	0.617079	0.0149702	0.579	0.604	1
DEDD	0.617265	-0.147047	0.112	0.119	1
SEPTIN11	0.617293	-0.174558	0.102	0.108	1
DBNL	0.617671	-0.0402102	0.509	0.518	1
WASHC4	0.617839	0.0603034	0.73	0.726	1
RNF168	0.617944	0.0540776	0.233	0.217	1
TUBGCP2	0.618021	-0.0325827	0.264	0.244	1
ATP6V0A1	0.618037	-0.0585427	0.273	0.282	1
DENND3	0.618543	-0.0618265	0.25	0.258	1
RAB35	0.619194	-0.0861368	0.112	0.119	1
NT5C	0.61954	-0.0275355	0.49	0.502	1
DCTN1	0.619765	0.174564	0.116	0.107	1
RICTOR	0.619918	-0.0184526	0.624	0.605	1
YRDC	0.620042	-0.158266	0.152	0.16	1
CNTNAP2	0.620364	0.00446986	0.188	0.202	1
NTAN1	0.620404	-0.184931	0.158	0.164	1
USP6NL	0.62044	-0.0712276	0.681	0.697	1
SLC25A12	0.62048	0.010658	0.312	0.285	1
IPO7	0.620975	-0.129642	0.319	0.316	1
NAA16	0.621028	-0.0970086	0.195	0.2	1
ZNF83	0.621082	0.0841962	0.306	0.291	1
ZC3H12D	0.621115	-0.0393692	0.21	0.217	1
SLC2A1	0.621174	-0.239941	0.218	0.22	1
INTS12	0.621545	-0.174542	0.161	0.169	1
TRMT61B	0.621895	-0.115377	0.216	0.22	1
FASTKD2	0.621988	-0.217945	0.18	0.184	1
AC131568.1	0.622242	0.0989399	0.221	0.208	1
ANKRD13C	0.622416	0.0670397	0.315	0.297	1
FAM98C	0.622548	-0.274505	0.108	0.113	1
WRN	0.622642	0.0915812	0.267	0.252	1
SWI5	0.622691	-0.345108	0.116	0.122	1
RRP7A	0.622806	-0.0881467	0.319	0.316	1
ZNF276	0.622833	-0.00660724	0.161	0.149	1
DNAJC24	0.622839	0.360183	0.128	0.12	1
AC104316.1	0.622852	0.136812	0.204	0.191	1
TBRG1	0.622876	-0.0186188	0.428	0.402	1
ETFA	0.623008	0.0876277	0.338	0.322	1
UCHL5	0.623432	-0.0367479	0.175	0.161	1
TM7SF3	0.623535	0.14044	0.224	0.214	1
SNX17	0.623793	-0.00786261	0.361	0.36	1
DICER1	0.623924	-0.0295663	0.386	0.357	1
EXOC6	0.624024	-0.0390071	0.435	0.449	1
CBWD1	0.624149	0.0212398	0.205	0.187	1
TMEM203	0.624195	0.122695	0.241	0.226	1
RMND1	0.624247	0.324661	0.136	0.13	1
EXOG	0.624315	0.0555971	0.161	0.148	1
ATP10D	0.624754	-0.0455122	0.339	0.313	1
NUP50	0.625071	0.128917	0.236	0.221	1
PRKD2	0.625161	0.103386	0.365	0.349	1
MRPS25	0.625167	0.0573228	0.289	0.268	1
CLPTM1L	0.625515	0.109632	0.236	0.22	1
THAP4	0.62563	-0.203055	0.102	0.108	1
SNX25	0.625855	0.0685809	0.539	0.539	1
NHLRC3	0.625856	0.0187993	0.195	0.179	1
CD86	0.626094	-0.0610513	0.158	0.166	1
SAE1	0.626096	-0.0777494	0.259	0.268	1
KLHDC3	0.626315	-0.0735302	0.157	0.164	1
GTPBP6	0.626353	-0.0785309	0.259	0.265	1
TOX4	0.626354	0.0809139	0.269	0.252	1
BAZ2A	0.626774	-0.0757176	0.362	0.361	1
TNPO3	0.626867	0.0361358	0.369	0.351	1
KBTBD2	0.626939	0.0389534	0.312	0.319	1
TMEM43	0.626982	-0.219968	0.131	0.136	1
CRY2	0.627182	-0.291898	0.2	0.203	1
CCSER1	0.627226	0.104287	0.611	0.642	1
TMEM126B	0.627274	0.120068	0.191	0.178	1
ENTR1	0.62731	0.0487923	0.22	0.202	1
ZFP30	0.627377	0.160531	0.106	0.096	1
SSR1	0.627522	0.029443	0.27	0.255	1
ACSL5	0.62774	-0.120812	0.175	0.181	1
SLC27A4	0.62785	0.189886	0.112	0.104	1
FBXO31	0.628221	-0.0197026	0.124	0.131	1
SMC1A	0.628253	-0.0473704	0.392	0.389	1
ASAP1	0.628778	-0.0317593	0.454	0.462	1
RPIA	0.628799	-0.0456805	0.218	0.226	1
MARCH9	0.629292	0.0691739	0.286	0.301	1
MRPL3	0.629738	0.0886193	0.26	0.242	1
HPF1	0.630208	0.188646	0.129	0.12	1
UBL3	0.630436	-0.0965521	0.444	0.44	1
ENTPD1-AS1	0.630893	0.109586	0.454	0.435	1
SLC25A25	0.630977	-0.250349	0.122	0.128	1
ZNF143	0.631046	-0.199291	0.213	0.212	1
WDR3	0.631333	0.0200409	0.105	0.095	1
GPR89A	0.631475	-0.045781	0.141	0.13	1
FANCL	0.631573	-0.0447219	0.165	0.151	1
TNK2	0.631632	0.0413291	0.217	0.2	1
DERL2	0.631802	-0.0983361	0.184	0.19	1
THAP12	0.631978	0.0964423	0.293	0.276	1
ZNF22	0.632787	0.0463701	0.287	0.298	1
BCL10	0.632841	-0.019881	0.346	0.357	1
EIF2B1	0.632917	0.0212928	0.188	0.175	1
SLC4A1AP	0.633669	-0.124519	0.134	0.142	1
HCFC1	0.633993	0.0894038	0.115	0.105	1
KLF12	0.63417	0.0111638	0.598	0.59	1
CCDC12	0.634554	0.0870824	0.509	0.489	1
NUDT2	0.634565	-0.0394052	0.135	0.123	1
HMOX2	0.634787	-0.134299	0.273	0.28	1
PGM3	0.635603	0.105098	0.103	0.095	1
STK24	0.635794	0.00602236	0.559	0.55	1
WDR43	0.635881	0.0223637	0.43	0.398	1
LSM2	0.636129	-0.0203954	0.398	0.41	1
TMEM70	0.636185	-0.0743171	0.134	0.14	1
SUPV3L1	0.63683	-0.210166	0.182	0.185	1
BET1L	0.636866	0.0692745	0.102	0.093	1
THAP9	0.636969	-0.0789705	0.093	0.101	1
YPEL3	0.636977	0.0458911	0.586	0.56	1
ARID3A	0.637332	-0.254972	0.112	0.117	1
SPATA1	0.637478	0.247444	0.103	0.096	1
ZNF160	0.637507	0.0479955	0.292	0.273	1
ZNF277	0.637657	0.127257	0.286	0.271	1
NDFIP1	0.638073	-0.0583473	0.391	0.387	1
SNRPN	0.638293	-0.016076	0.427	0.432	1
TMEM19	0.638428	-0.0489014	0.213	0.22	1
UBE3B	0.638456	0.0443646	0.152	0.142	1
FAAP20	0.638567	0.101391	0.346	0.336	1
CCDC115	0.638797	0.0737782	0.226	0.208	1
PHF8	0.639046	0.00643504	0.193	0.181	1
LARGE2	0.639069	-0.0946781	0.175	0.182	1
C5orf56	0.639175	0.0959759	0.399	0.375	1
JAZF1	0.640099	-0.0287402	0.743	0.758	1
PGP	0.640675	0.0432018	0.231	0.217	1
TOM1L2	0.641669	0.226321	0.18	0.17	1
BRAT1	0.641946	-0.265141	0.115	0.12	1
ST3GAL3	0.64198	0.19397	0.249	0.244	1
SERINC1	0.642121	0.0140756	0.448	0.419	1
ZBTB48	0.642565	0.03565	0.116	0.107	1
MPV17	0.642824	0.0548631	0.135	0.125	1
CAAP1	0.643003	0.000646287	0.279	0.262	1
MRPL40	0.64357	-0.0260765	0.266	0.274	1
REXO4	0.643648	-0.131586	0.145	0.151	1
TMEM241	0.644034	-0.0398495	0.164	0.173	1
ZMYM4	0.644535	-0.0611559	0.368	0.378	1
AC009554.1	0.644556	0.0803632	0.116	0.107	1
KPNA6	0.644593	0.0165331	0.305	0.316	1
TIMM44	0.644664	-0.0232517	0.161	0.148	1
GMEB1	0.644836	0.0741494	0.168	0.155	1
CCT6A	0.645102	-0.0820896	0.386	0.381	1
ATP2C1	0.645265	0.0899637	0.283	0.267	1
USP15	0.645909	0.009846	0.805	0.822	1
PRPSAP2	0.646083	-0.0341718	0.25	0.233	1
MRPS34	0.646197	-0.0941107	0.388	0.383	1
RAF1	0.646441	-0.0098222	0.384	0.39	1
OSER1-DT	0.646592	-0.187566	0.099	0.105	1
ZCRB1	0.64691	-0.121158	0.305	0.307	1
REST	0.647008	0.0851057	0.361	0.343	1
NEMP1	0.647237	-0.0938603	0.129	0.119	1
NTPCR	0.647346	0.0885044	0.119	0.11	1
RNASEH1	0.647348	-0.0747108	0.228	0.209	1
MZT2B	0.647413	0.0209491	0.711	0.681	1
MVD	0.64768	-0.0812659	0.124	0.13	1
H2AFZ	0.647937	0.0364799	0.487	0.505	1
CHST12	0.648327	-0.0383847	0.181	0.166	1
DBI	0.648416	0.0446454	0.569	0.571	1
NDUFAF7	0.648428	-0.123317	0.151	0.157	1
GADD45GIP1	0.648457	-0.0230677	0.388	0.396	1
CTPS1	0.648704	-0.104479	0.171	0.176	1
P2RY10	0.648763	-0.00322301	0.457	0.461	1
LINC01128	0.64887	-0.0893919	0.116	0.122	1
MTCH1	0.648938	0.0423051	0.349	0.327	1
GAPVD1	0.649069	-0.0783562	0.323	0.325	1
RCL1	0.649255	0.153314	0.244	0.232	1
INTS13	0.649316	0.20434	0.105	0.098	1
AMFR	0.649343	-0.0552446	0.443	0.444	1
GATC	0.650412	-0.0634041	0.108	0.114	1
AC010642.2	0.650564	0.0645095	0.109	0.099	1
KLHL5	0.650573	-0.0648701	0.48	0.473	1
GOLGA1	0.651342	0.151009	0.182	0.172	1
ELMSAN1	0.651383	0.0621588	0.313	0.295	1
ZNF257	0.652111	0.208183	0.101	0.093	1
TTC14	0.652209	-0.0886673	0.415	0.408	1
CERS2	0.652549	-0.297146	0.142	0.145	1
ERF	0.652881	0.0978561	0.103	0.095	1
RRAGA	0.653075	0.0765296	0.17	0.178	1
POLG	0.653128	-0.19567	0.159	0.164	1
KIF2A	0.653485	-0.0236918	0.474	0.505	1
NAA20	0.65356	0.0627663	0.249	0.232	1
GPS1	0.653706	0.164526	0.112	0.104	1
MTRF1L	0.653855	-0.106831	0.131	0.137	1
KCTD20	0.65441	0.130822	0.269	0.259	1
OARD1	0.654494	-0.0734727	0.341	0.34	1
TEX9	0.654524	0.107095	0.118	0.11	1
TASOR	0.654962	-0.0384632	0.335	0.342	1
TBC1D12	0.654988	-0.27919	0.112	0.117	1
CUTC	0.655045	-0.00575975	0.234	0.239	1
FAM149B1	0.655139	0.00165668	0.109	0.101	1
UBE2G2	0.655344	0.0394177	0.333	0.318	1
ZNF148	0.655787	0.0823937	0.658	0.666	1
AC131571.1	0.656354	-0.0703678	0.151	0.14	1
MAZ	0.656638	0.144723	0.287	0.273	1
ZNF644	0.656652	-0.106436	0.691	0.697	1
PPP1R14B	0.656975	0.0147005	0.364	0.346	1
AC087286.2	0.657196	0.0301865	0.276	0.289	1
ZNF273	0.657524	-0.0386878	0.125	0.114	1
CNOT9	0.657543	0.00656983	0.191	0.178	1
CCDC117	0.657576	0.156784	0.109	0.101	1
SFI1	0.657624	-0.0498311	0.205	0.211	1
SCN3A	0.657628	0.0549488	0.228	0.218	1
MIR155HG	0.657975	0.038272	0.147	0.136	1
CCR7	0.658163	0.0329424	0.44	0.422	1
NSRP1	0.658181	-0.0481593	0.46	0.467	1
PRMT3	0.658238	0.0775913	0.253	0.241	1
NUBP1	0.658345	-0.0203013	0.216	0.202	1
PEX13	0.658457	-0.0780049	0.124	0.113	1
CYHR1	0.658746	0.173603	0.181	0.172	1
COA3	0.659286	-0.112474	0.175	0.179	1
AC090644.1	0.659405	-0.104588	0.135	0.123	1
METTL25	0.65945	0.0433007	0.171	0.16	1
SEC31A	0.659545	0.0693271	0.483	0.462	1
BMT2	0.659675	0.0719047	0.237	0.226	1
ZNF511	0.659697	-0.0922042	0.181	0.184	1
AC006504.5	0.659735	0.203063	0.132	0.125	1
REXO1	0.659748	-0.0908216	0.154	0.14	1
NECAP2	0.659824	0.126596	0.284	0.27	1
EPB41L4A-AS1	0.659825	0.0335376	0.464	0.435	1
AC004797.1	0.660047	0.0582645	0.407	0.383	1
CAPRIN2	0.661036	-0.102255	0.101	0.107	1
POGLUT1	0.661141	0.0456381	0.159	0.148	1
HPS4	0.661447	0.00144965	0.211	0.194	1
QTRT1	0.661615	-0.0600251	0.134	0.122	1
ARNTL	0.661762	-0.156504	0.112	0.117	1
TMEM154	0.66186	0.031447	0.56	0.592	1
PHACTR1	0.661869	-0.0880433	0.441	0.414	1
GNL3L	0.662219	0.109186	0.234	0.218	1
KIAA1191	0.662313	-0.0885626	0.116	0.123	1
MTM1	0.662355	-0.0150928	0.359	0.34	1
HSPD1	0.662655	-0.05765	0.532	0.541	1
RSRC1	0.662668	-0.0133338	0.522	0.498	1
PPP2R5C	0.66275	-0.0507722	0.606	0.637	1
MAPKAPK5	0.662892	0.120436	0.17	0.16	1
TAP1	0.663005	-0.0206691	0.239	0.245	1
UBE4A	0.663064	0.00316526	0.261	0.264	1
IP6K1	0.663113	0.00339743	0.349	0.354	1
CCDC28A	0.66314	0.00598681	0.263	0.242	1
ARHGEF2	0.663233	0.0237647	0.266	0.277	1
PPP6R3	0.663357	0.0432531	0.681	0.646	1
CD2AP	0.663359	-0.068616	0.457	0.456	1
FAM89B	0.663668	0.151714	0.211	0.202	1
AL021707.1	0.664054	-0.170239	0.096	0.102	1
CHD9	0.664081	-0.0360941	0.662	0.672	1
MYSM1	0.664253	0.0652943	0.292	0.276	1
CD58	0.664334	0.101311	0.145	0.154	1
CUL4A	0.664606	-0.000813652	0.342	0.319	1
FAM3A	0.664745	0.106607	0.095	0.102	1
HIST4H4	0.665248	-0.0974421	0.109	0.099	1
MANF	0.665311	-0.128902	0.148	0.154	1
XRCC1	0.665368	-0.199129	0.131	0.136	1
TMEM60	0.665542	0.033439	0.154	0.143	1
AEBP2	0.665598	0.108243	0.398	0.381	1
STK16	0.665835	-0.00280629	0.132	0.12	1
DNPH1	0.665873	-0.116198	0.18	0.185	1
MRTO4	0.665917	-0.00269331	0.152	0.14	1
POGK	0.666728	-0.0976223	0.131	0.136	1
RASGRP2	0.666928	0.0175896	0.629	0.623	1
ARAF	0.667001	-0.127688	0.149	0.154	1
LINC01857	0.667067	-0.237918	0.234	0.239	1
TSC1	0.667074	0.112984	0.112	0.104	1
NDEL1	0.66713	-0.0972367	0.437	0.434	1
ATP8A1	0.667179	0.0544283	0.534	0.529	1
GOLGA4	0.667188	0.143932	0.557	0.553	1
ZNF667-AS1	0.667292	-0.0654471	0.101	0.107	1
MZT1	0.667325	0.100159	0.234	0.22	1
DDX58	0.667363	-0.064589	0.239	0.247	1
EXOC7	0.667897	-0.00694008	0.155	0.142	1
RPS14	0.667911	-0.0105236	0.999	1	1
ZBTB37	0.667924	0.0112895	0.103	0.095	1
UBE2W	0.668256	0.0168802	0.45	0.453	1
ATP6V1E1	0.668635	-0.0857253	0.302	0.306	1
VAMP2	0.668875	-0.0370355	0.578	0.581	1
AGPAT3	0.669151	-0.079729	0.175	0.181	1
TRIM65	0.669546	0.155462	0.105	0.098	1
OIP5-AS1	0.669627	-0.0948759	0.352	0.349	1
RBM38	0.66969	0.0218062	0.402	0.419	1
FXN	0.669828	0.0494531	0.141	0.131	1
EBAG9	0.670204	-0.00336636	0.251	0.238	1
HSD17B10	0.670261	-0.0653892	0.243	0.245	1
ADCY3	0.670588	-0.239272	0.134	0.139	1
ARHGAP30	0.6711	-0.0836521	0.412	0.399	1
BRCC3	0.671126	0.0867349	0.155	0.146	1
HS1BP3	0.67169	-0.0305519	0.109	0.099	1
DGKZ	0.671761	0.0142375	0.142	0.133	1
SLC12A9	0.67193	-0.160975	0.135	0.14	1
WDR37	0.672529	0.0527464	0.388	0.364	1
RSBN1L	0.672654	-0.0263971	0.56	0.565	1
PPIH	0.672736	-0.0587326	0.25	0.229	1
OPA1	0.672933	0.100214	0.382	0.377	1
LINC00467	0.672944	-0.0852521	0.099	0.105	1
GPANK1	0.673356	-0.0503779	0.136	0.143	1
SMAD4	0.673395	-0.0316721	0.379	0.38	1
NCOA6	0.673571	-0.114868	0.266	0.27	1
AL139260.1	0.673835	-0.148767	0.108	0.098	1
GCDH	0.673838	0.0922476	0.121	0.111	1
HEIH	0.67389	-0.133875	0.197	0.199	1
MADD	0.673936	0.00533376	0.149	0.139	1
PHF1	0.674247	-0.0975831	0.369	0.37	1
GALK2	0.67453	-0.00625536	0.182	0.172	1
TES	0.674592	0.0648332	0.309	0.315	1
PIN1	0.67507	0.134642	0.25	0.236	1
CYP2R1	0.675072	0.0266603	0.111	0.117	1
MAX	0.675277	-0.0102006	0.53	0.529	1
ARPC5L	0.675562	-0.0677349	0.389	0.39	1
TMED9	0.675584	0.0652737	0.32	0.301	1
RXRB	0.675823	-0.307483	0.101	0.104	1
ATP6V1A	0.67627	-0.00234387	0.177	0.167	1
ATG16L2	0.676276	-0.0425115	0.359	0.364	1
ZNF224	0.676366	0.134088	0.167	0.157	1
WASL	0.676623	-0.0845806	0.178	0.184	1
RPS24	0.676628	-0.0145774	0.999	1	1
CDK5RAP2	0.676909	-0.151173	0.339	0.339	1
PREP	0.677009	0.247771	0.157	0.151	1
NAPEPLD	0.677305	0.189934	0.102	0.095	1
ARHGAP15	0.677666	0.0629037	0.943	0.952	1
DYRK4	0.67768	-0.082854	0.135	0.123	1
KIAA1324L	0.677705	0.0691917	0.167	0.157	1
ZNF608	0.677826	0.0419109	0.132	0.123	1
SF3B4	0.678194	0.2188	0.112	0.12	1
ZC3H12A	0.678618	0.150127	0.114	0.105	1
ARRDC2	0.678984	-0.0865624	0.273	0.273	1
COQ10B	0.679227	0.00671745	0.338	0.321	1
NPTN	0.679284	-0.103875	0.2	0.206	1
SREK1	0.679414	-0.0391239	0.409	0.408	1
WDR60	0.6795	-0.0315103	0.167	0.155	1
DCAF4	0.679552	0.0978359	0.149	0.14	1
SCAMP2	0.679694	0.0783518	0.226	0.215	1
ZMAT2	0.680242	-0.0564224	0.287	0.291	1
TBCA	0.680502	0.012562	0.675	0.703	1
GIT2	0.680502	0.0626948	0.443	0.411	1
GAS7	0.680677	0.00981348	0.124	0.13	1
MRM2	0.680827	-0.0382887	0.148	0.155	1
ERI3	0.680904	0.0276221	0.201	0.188	1
C2orf49	0.681233	-0.0926227	0.164	0.17	1
LIG1	0.68124	-0.0617214	0.138	0.143	1
LINC00909	0.681274	-0.0310507	0.152	0.158	1
TRAPPC6A	0.682041	-0.0407716	0.292	0.292	1
COA4	0.682241	-0.0365628	0.254	0.238	1
TIMM13	0.682312	-0.0931477	0.216	0.224	1
MFAP1	0.682351	-0.114621	0.154	0.158	1
NOL11	0.682728	0.102241	0.22	0.206	1
FMR1	0.682798	0.0115838	0.25	0.232	1
BAG4	0.682887	0.103427	0.177	0.167	1
CD72	0.682917	0.0177041	0.5	0.485	1
ERG28	0.68313	-0.0116463	0.098	0.104	1
SDHAF2	0.683202	-0.0683934	0.227	0.232	1
SH2D3A	0.683222	-0.318181	0.116	0.12	1
IGHA2	0.683743	-0.49583	0.131	0.136	1
RNFT1	0.683935	-0.2135	0.185	0.187	1
APOBEC3C	0.684108	0.0657978	0.329	0.315	1
SH3BGRL	0.684116	-0.00138771	0.806	0.803	1
C9orf72	0.684256	0.0667765	0.493	0.479	1
HSF1	0.684284	0.14281	0.249	0.235	1
ELMO1	0.684639	0.0484153	0.744	0.773	1
TAF5L	0.684659	0.0220107	0.116	0.123	1
MFF	0.684685	0.044705	0.391	0.37	1
RUFY2	0.68478	-0.0902082	0.181	0.188	1
DSN1	0.684858	0.0107139	0.152	0.142	1
PIAS1	0.684889	0.037233	0.667	0.679	1
CALU	0.684964	-0.058833	0.165	0.172	1
COG7	0.685655	-0.0183633	0.105	0.096	1
HSCB	0.685667	0.020819	0.139	0.13	1
JAK2	0.686176	0.0644291	0.359	0.37	1
FBRS	0.686683	-0.0609206	0.23	0.233	1
EED	0.686966	-0.101115	0.152	0.157	1
CFL2	0.687193	-0.232876	0.101	0.104	1
SPAG1	0.687244	-0.244153	0.257	0.255	1
ZNF875	0.687342	0.0241604	0.171	0.16	1
TFB2M	0.687432	-0.111201	0.118	0.123	1
TNIP2	0.687553	-0.0240373	0.211	0.197	1
CHML	0.687569	0.166152	0.164	0.155	1
ZNF821	0.68757	-0.112051	0.247	0.256	1
SNRPG	0.68769	-0.0510457	0.534	0.518	1
MAN2B2	0.687864	0.147732	0.101	0.093	1
CCDC90B	0.687996	-0.0412605	0.264	0.271	1
TET2	0.688057	0.0295728	0.392	0.393	1
SLC25A40	0.688061	0.0518113	0.125	0.116	1
FBXW11	0.688221	0.0136267	0.598	0.581	1
HLTF	0.68829	0.0986337	0.122	0.114	1
GMFB	0.688384	-0.073958	0.185	0.19	1
ZNF335	0.688433	-0.0202644	0.188	0.175	1
PEAK1	0.688521	0.00934494	0.379	0.39	1
DNAJB14	0.688544	-0.0725054	0.447	0.452	1
ANKRD46	0.68858	-0.105586	0.098	0.102	1
ZNF787	0.688676	-0.0302977	0.208	0.215	1
DTWD1	0.688745	-0.0469985	0.151	0.158	1
IPP	0.688963	0.151228	0.105	0.096	1
NSD1	0.689244	0.0873918	0.524	0.523	1
KIAA0825	0.689353	0.0372884	0.103	0.098	1
CHSY1	0.689597	0.176498	0.151	0.142	1
BAZ1B	0.689621	-0.0120785	0.355	0.355	1
ARFGAP2	0.690073	0.04563	0.302	0.279	1
WDR47	0.690206	-0.290281	0.125	0.13	1
DCTN5	0.690244	-0.182896	0.129	0.133	1
CENPX	0.690357	0.0696611	0.191	0.179	1
PCNX2	0.690417	0.143693	0.221	0.209	1
PIK3R5	0.690476	0.059869	0.338	0.349	1
ADNP	0.690568	0.0114846	0.533	0.518	1
UGT8	0.690837	0.0941972	0.168	0.157	1
ZNF675	0.690851	-0.0129046	0.236	0.221	1
SLC66A3	0.690989	-0.121779	0.135	0.123	1
MT-CYB	0.691388	0.0375395	1	0.998	1
PRH1	0.691468	0.185024	0.263	0.253	1
AGO3	0.692141	-0.104594	0.441	0.441	1
RBM48	0.692598	0.112079	0.187	0.176	1
PIK3CB	0.692727	-0.0200509	0.187	0.175	1
ATRAID	0.692909	-0.0881401	0.364	0.36	1
SGO1-AS1	0.693124	-0.0924367	0.254	0.262	1
TPCN1	0.69326	-0.0414534	0.181	0.187	1
GNPTG	0.693401	-0.124778	0.187	0.19	1
RNF111	0.693762	0.109433	0.499	0.492	1
TMEM117	0.694146	0.16539	0.292	0.286	1
CFDP1	0.69415	-0.0316992	0.351	0.361	1
PHRF1	0.694404	0.104318	0.151	0.142	1
LSR	0.694698	-0.0470554	0.102	0.093	1
AK2	0.695029	-0.0677663	0.182	0.19	1
DCUN1D4	0.695107	0.115706	0.138	0.131	1
AC008771.1	0.695289	-0.194292	0.101	0.105	1
PFDN4	0.695347	-0.145962	0.188	0.194	1
PPP1R12C	0.695376	0.17972	0.112	0.105	1
EDRF1	0.695462	-0.0138754	0.193	0.197	1
CXorf21	0.695469	0.135684	0.17	0.16	1
BCKDHB	0.695611	0.0315547	0.21	0.218	1
JARID2	0.695886	-0.0888677	0.661	0.658	1
C1orf131	0.696214	-0.0189408	0.172	0.16	1
HNRNPH2	0.696376	0.119993	0.306	0.285	1
CFAP97	0.696706	0.018782	0.29	0.274	1
LSM1	0.696952	-0.134408	0.218	0.218	1
OSBPL2	0.697007	0.0962372	0.178	0.167	1
USP53	0.697023	-0.0494831	0.226	0.211	1
RBKS	0.697277	-0.150965	0.126	0.131	1
CCDC174	0.697444	0.0713746	0.251	0.236	1
ARL3	0.697731	0.0697437	0.116	0.11	1
AC091045.1	0.698062	0.0426503	0.237	0.223	1
CASP8	0.698289	0.0514378	0.382	0.378	1
C7orf26	0.698661	0.0136564	0.095	0.101	1
SLC30A5	0.699179	0.110735	0.27	0.259	1
RALGAPA2	0.699284	0.122818	0.32	0.328	1
LGALS9	0.699314	0.153503	0.269	0.256	1
POLR2D	0.699651	-0.187363	0.128	0.131	1
DSTN	0.699732	-0.00385817	0.224	0.23	1
ERI1	0.699946	-0.299484	0.098	0.102	1
MDH1	0.700353	-0.0479405	0.358	0.357	1
ZCCHC9	0.700411	0.198533	0.142	0.137	1
PQBP1	0.700546	-0.092569	0.259	0.261	1
USP39	0.7006	-0.217295	0.185	0.187	1
GATD3B	0.700681	-0.0758076	0.109	0.099	1
DNAJC16	0.700949	0.225168	0.174	0.167	1
BICD1	0.701115	0.0606277	0.454	0.44	1
UQCRH	0.701175	-0.0520056	0.803	0.822	1
TRAPPC3	0.701209	-0.0812776	0.194	0.197	1
MIA2	0.702039	-0.0615816	0.422	0.416	1
MMGT1	0.702366	-0.154992	0.124	0.128	1
C11orf49	0.702675	0.145635	0.237	0.229	1
AMZ2	0.70269	-0.174978	0.135	0.139	1
ALG9	0.703169	-0.0598313	0.101	0.107	1
OXCT1	0.703175	0.0277221	0.319	0.3	1
SUSD6	0.70347	-0.0593139	0.483	0.488	1
TBXAS1	0.703514	0.264125	0.171	0.163	1
VPS26C	0.70374	-0.11479	0.237	0.239	1
STRADA	0.703749	0.0690906	0.296	0.279	1
SPATA21	0.703757	-0.194686	0.109	0.113	1
ZNF260	0.703934	-0.107679	0.103	0.095	1
METTL6	0.704052	0.083489	0.145	0.137	1
ECI1	0.70422	0.113258	0.247	0.238	1
ZNF830	0.704323	0.0621136	0.205	0.193	1
LMBRD1	0.704872	-0.0409479	0.76	0.777	1
HIRA	0.704948	-0.0490009	0.124	0.13	1
PPP1R12A	0.705039	-0.00742342	0.649	0.669	1
SDR39U1	0.705287	0.217673	0.138	0.131	1
BLOC1S2	0.705612	0.196135	0.481	0.485	1
NUP88	0.705764	0.0351512	0.645	0.63	1
RUVBL1	0.705957	-0.01335	0.233	0.218	1
AREG	0.706036	0.153046	0.227	0.22	1
MED30	0.706058	-0.124745	0.346	0.343	1
UBE2J2	0.706143	-0.0531044	0.237	0.239	1
ITGB2-AS1	0.706201	0.165478	0.116	0.11	1
PNRC2	0.706271	-0.0755091	0.506	0.488	1
PSMA5	0.706758	0.0608123	0.43	0.411	1
TSTD1	0.70693	0.113647	0.662	0.649	1
DNAJC4	0.707191	0.0418135	0.239	0.226	1
POLG2	0.707278	0.00645245	0.216	0.202	1
TUBGCP6	0.707611	0.0299997	0.112	0.104	1
GCC2	0.707632	0.0243734	0.491	0.471	1
GTF2I	0.70768	0.0236831	0.622	0.605	1
AC092120.3	0.707926	0.113302	0.204	0.197	1
RAD21	0.707944	-0.0495828	0.441	0.434	1
PSEN1	0.708219	0.0778656	0.49	0.48	1
TMEM168	0.70847	0.158076	0.214	0.206	1
NBEAL1	0.708482	-0.0851005	0.188	0.194	1
SMIM19	0.708788	0.109398	0.289	0.273	1
TRAPPC13	0.709008	0.151419	0.103	0.096	1
DAGLB	0.70947	0.118618	0.106	0.099	1
KIAA0556	0.71001	0.0252876	0.161	0.151	1
DPH7	0.710015	-0.0537895	0.105	0.11	1
SET	0.710031	0.00333064	0.803	0.809	1
EPB41L5	0.710156	0.158964	0.177	0.169	1
AGGF1	0.710196	0.0431172	0.167	0.155	1
MPHOSPH10	0.710604	-0.0823208	0.213	0.199	1
PFKFB3	0.711481	-0.129968	0.122	0.127	1
POP7	0.712101	0.267526	0.106	0.101	1
KDSR	0.712103	0.139359	0.106	0.099	1
TMEM183A	0.712258	-0.139098	0.19	0.191	1
TTC1	0.712355	0.0060748	0.394	0.372	1
H6PD	0.712381	-0.064249	0.112	0.104	1
SRP14-AS1	0.712385	-0.150094	0.102	0.107	1
SOWAHD	0.712443	-0.0786607	0.115	0.12	1
HMBOX1	0.712533	-0.00991384	0.424	0.434	1
RBBP7	0.712654	0.131613	0.427	0.422	1
CEP170	0.712683	-0.0264533	0.368	0.367	1
NUMB	0.713124	0.0587119	0.552	0.53	1
TMED7	0.713165	-0.173019	0.165	0.169	1
MRPL41	0.713251	0.0868011	0.302	0.288	1
ECSIT	0.713265	-0.0117544	0.125	0.131	1
SRPK2	0.713515	-0.0122744	0.79	0.825	1
MRPL10	0.713624	0.142569	0.121	0.113	1
NDUFS8	0.713807	0.121327	0.277	0.267	1
APIP	0.714449	0.184955	0.193	0.184	1
BCL7C	0.714681	-0.0115505	0.329	0.331	1
ARMCX6	0.714812	-0.127325	0.138	0.142	1
CARS	0.715004	-0.157213	0.175	0.178	1
PWWP3A	0.715526	-0.136009	0.122	0.127	1
SERINC3	0.715594	-0.00173821	0.276	0.258	1
IMMP2L	0.715828	0.0741955	0.647	0.642	1
FAM126A	0.716175	-0.0189064	0.312	0.297	1
RSL1D1	0.716457	-0.042612	0.566	0.583	1
SLC35A5	0.716652	0.0345688	0.157	0.163	1
PARP1	0.717676	-0.0222784	0.638	0.651	1
COG3	0.717882	0.0512257	0.208	0.194	1
KDM5A	0.717978	-0.0471695	0.555	0.556	1
COA5	0.718321	-0.0639087	0.177	0.179	1
TINF2	0.718358	-0.00663274	0.289	0.271	1
MOCS2	0.718431	0.0723087	0.121	0.113	1
NDUFA8	0.718526	-0.0229204	0.168	0.175	1
STMN3	0.718595	0.0321718	0.164	0.155	1
MCM3	0.718853	-0.339282	0.125	0.128	1
SEL1L	0.718925	-0.104252	0.226	0.229	1
MAP3K9	0.719077	-0.048147	0.149	0.139	1
ASPH	0.719144	0.108514	0.224	0.209	1
KHSRP	0.719483	0.0441349	0.167	0.157	1
MTMR8	0.719995	-0.0643047	0.142	0.148	1
STK38L	0.720117	-0.0689344	0.182	0.172	1
CUL1	0.72013	-0.0204673	0.431	0.41	1
PHF11	0.720135	0.124976	0.355	0.348	1
AC061958.1	0.720505	0.132961	0.27	0.262	1
MMS22L	0.72055	-0.151952	0.112	0.117	1
LCLAT1	0.720978	0.026623	0.29	0.274	1
PATZ1	0.721032	-0.183523	0.101	0.104	1
USP10	0.721303	-0.075211	0.434	0.437	1
MICOS13	0.721481	-0.108676	0.361	0.354	1
VGLL4	0.721547	-0.171218	0.204	0.206	1
GATAD2A	0.721798	-0.0536289	0.365	0.348	1
DERL1	0.722151	0.0276062	0.319	0.304	1
RTCA	0.722469	-0.0455989	0.188	0.191	1
GPR132	0.722747	0.0799373	0.309	0.298	1
TEN1	0.722929	0.00801429	0.177	0.167	1
SUPT7L	0.723207	-0.183038	0.096	0.101	1
BMI1	0.723412	0.0173887	0.145	0.152	1
LYRM4	0.723613	-0.0214186	0.185	0.191	1
RPE	0.723825	-0.0321742	0.124	0.128	1
IL2RG	0.723896	0.0576044	0.546	0.521	1
HNRNPL	0.724182	0.0855382	0.428	0.417	1
DUT	0.724237	0.0193211	0.384	0.387	1
ZNF91	0.724488	-0.00548561	0.368	0.369	1
SNW1	0.72457	-0.0154426	0.471	0.471	1
ARID3B	0.724705	-0.168942	0.141	0.145	1
C4orf47	0.724805	0.10506	0.126	0.119	1
CORO1B	0.725014	0.0562226	0.162	0.17	1
SACS	0.72529	0.0375954	0.121	0.113	1
CDKL5	0.725571	-0.0736689	0.124	0.13	1
TAF9	0.725715	0.0900863	0.241	0.229	1
YARS	0.726468	-0.0197128	0.182	0.173	1
KRTCAP2	0.72674	-0.0274988	0.56	0.557	1
ZNF836	0.726973	-0.0817555	0.106	0.111	1
CREBZF	0.726982	0.0644466	0.339	0.319	1
ZNF600	0.727166	0.112395	0.18	0.172	1
SEPTIN2	0.727167	-0.055067	0.499	0.488	1
AC018816.1	0.727182	0.0584511	0.198	0.187	1
HECW2	0.727187	-0.0449772	0.124	0.13	1
RPAP2	0.727278	-0.0370649	0.315	0.319	1
ZMAT1	0.727352	-0.0320542	0.19	0.197	1
CDK7	0.727454	0.119101	0.141	0.134	1
INTS7	0.727567	0.176562	0.128	0.122	1
C1orf43	0.727703	-0.00173816	0.384	0.375	1
PHF20L1	0.727724	-0.0720747	0.33	0.331	1
WDR20	0.727889	0.0639632	0.295	0.28	1
HNRNPK	0.728044	0.0593458	0.772	0.812	1
PFDN1	0.728103	-0.0156907	0.318	0.318	1
TMEM107	0.728218	-0.0944011	0.267	0.267	1
AF111167.1	0.72822	-0.096528	0.114	0.104	1
AP4B1	0.728568	0.158827	0.105	0.098	1
ENY2	0.728758	0.114225	0.445	0.45	1
PLIN2	0.728884	-0.194149	0.118	0.122	1
NUP133	0.728889	-0.0238074	0.224	0.211	1
EEF1E1	0.728914	-0.0168986	0.221	0.206	1
OS9	0.728962	0.146363	0.328	0.319	1
PDE8A	0.729261	0.026151	0.348	0.354	1
RNF8	0.729478	-0.162545	0.111	0.114	1
VAC14	0.729506	-0.0209546	0.162	0.151	1
YEATS4	0.72985	0.0766291	0.228	0.217	1
CEBPZOS	0.729851	0.165467	0.31	0.3	1
AFF1	0.730561	0.134115	0.629	0.648	1
EML2	0.730594	-0.342389	0.101	0.104	1
UFM1	0.730868	0.129944	0.415	0.399	1
ERGIC3	0.730891	0.132845	0.23	0.223	1
ESR2	0.731605	-0.247215	0.161	0.163	1
AC064807.1	0.731767	0.142571	0.111	0.105	1
MAP9	0.731796	0.159885	0.152	0.145	1
EML5	0.732097	-0.306994	0.103	0.107	1
TMX2	0.732136	0.016192	0.233	0.238	1
EIF2S1	0.732371	0.0862341	0.257	0.244	1
TPRG1L	0.732396	0.158377	0.116	0.11	1
EIF2S2	0.732418	-0.0281793	0.527	0.518	1
MTR	0.732585	0.0674568	0.382	0.363	1
R3HCC1L	0.732635	0.020142	0.302	0.283	1
PABPC4	0.733212	0.0883675	0.296	0.282	1
CWC15	0.733388	0.0109928	0.352	0.334	1
ECD	0.733388	-0.0183651	0.421	0.408	1
B4GALT4	0.733577	0.0205981	0.159	0.149	1
AKAP13	0.733702	0.0925393	0.915	0.935	1
STYX	0.733763	-0.0399973	0.144	0.133	1
AFG1L	0.734294	0.0340426	0.138	0.131	1
ATG10	0.734626	-0.111063	0.227	0.212	1
YAF2	0.734656	0.0994397	0.391	0.389	1
HAUS1	0.734704	0.0280478	0.171	0.161	1
PDPR	0.735029	-0.0248076	0.151	0.14	1
HIST1H2BN	0.735279	-0.281412	0.116	0.107	1
FAF2	0.735996	0.0663398	0.306	0.288	1
ZC3H7A	0.736624	0.106984	0.341	0.336	1
PGGT1B	0.736651	0.0986447	0.277	0.268	1
MAP4K2	0.736722	-0.0610235	0.211	0.214	1
ITPR1	0.736858	0.0110401	0.79	0.785	1
CBWD3	0.737458	-0.265673	0.144	0.146	1
RPS20	0.737556	0.00826044	0.994	0.994	1
OBI1	0.737804	-0.0306162	0.128	0.133	1
PGGHG	0.737875	-0.105219	0.115	0.107	1
SEC14L1	0.738274	-0.0525258	0.277	0.283	1
SHPRH	0.738285	0.0115079	0.365	0.348	1
CEP152	0.738538	-0.254453	0.102	0.105	1
SH3GLB1	0.738966	-0.00178203	0.392	0.375	1
SLC44A1	0.738977	0.213765	0.129	0.122	1
TP53	0.739042	-0.0944565	0.171	0.173	1
POLR2C	0.739304	-0.106444	0.208	0.211	1
ABR	0.739326	-0.0364819	0.394	0.398	1
KLHL22	0.739913	-0.0298724	0.221	0.211	1
CFAP20	0.74005	-0.136947	0.168	0.155	1
C11orf58	0.740124	-0.0584353	0.69	0.697	1
RIC3	0.740342	-0.0555822	0.382	0.381	1
CEP97	0.740444	0.0254895	0.098	0.102	1
PPIL4	0.74061	-0.100602	0.368	0.357	1
RINL	0.74189	-0.0903823	0.168	0.17	1
DANCR	0.742011	-0.00505337	0.353	0.352	1
GID8	0.742107	-0.110002	0.237	0.238	1
SRP19	0.742232	0.0663011	0.385	0.393	1
WAS	0.74233	-0.032853	0.382	0.383	1
ZBED5	0.742511	0.0302805	0.224	0.232	1
TRAPPC2B	0.742854	-0.0241141	0.164	0.167	1
TIMM29	0.742863	0.129047	0.103	0.098	1
ARHGAP32	0.743297	0.056201	0.273	0.282	1
ICE1	0.743617	0.0131825	0.313	0.315	1
STK17A	0.74366	0.044281	0.79	0.81	1
CAB39	0.743681	0.0268675	0.438	0.423	1
NFE2L2	0.744617	-0.0601295	0.451	0.446	1
DARS	0.744679	0.0119365	0.451	0.461	1
UBE2Z	0.744927	-0.0406476	0.211	0.215	1
D2HGDH	0.745249	0.10537	0.102	0.096	1
AC009107.2	0.745365	-0.144936	0.111	0.102	1
RPL4	0.745383	-0.00247867	0.987	0.989	1
MRPS31	0.745511	-0.108433	0.276	0.28	1
PPA2	0.745607	-0.0812774	0.395	0.389	1
PACS1	0.745766	0.0808073	0.822	0.858	1
ZKSCAN1	0.745909	0.00481535	0.273	0.259	1
NRAS	0.746326	-0.0693601	0.151	0.139	1
EIF1AX	0.747362	0.0370509	0.668	0.663	1
CCDC88A	0.747382	0.273557	0.162	0.157	1
MRPS35	0.747441	0.142863	0.218	0.209	1
SERINC5	0.747943	0.067265	0.2	0.191	1
PSMG4	0.748287	0.0599317	0.203	0.191	1
CDK11B	0.749554	-0.0165777	0.29	0.274	1
ANKRD28	0.749949	-0.0274956	0.402	0.396	1
SNU13	0.750473	0.0448894	0.714	0.738	1
DNASE1	0.750893	-0.025585	0.171	0.161	1
HIKESHI	0.7509	0.0650817	0.266	0.256	1
IL6	0.750909	-0.148904	0.134	0.139	1
AC239799.2	0.750984	-0.391661	0.102	0.105	1
NKIRAS1	0.751099	-0.235256	0.103	0.095	1
AC011603.2	0.751187	0.201671	0.142	0.136	1
WAPL	0.7512	0.0165233	0.351	0.352	1
USF1	0.751294	-0.0344069	0.138	0.142	1
MRPL27	0.751984	0.0603635	0.188	0.194	1
PEX6	0.752024	-0.209318	0.165	0.167	1
CPLANE1	0.752357	-0.137582	0.185	0.188	1
PCGF5	0.75238	-0.0230096	0.629	0.633	1
RNF220	0.752493	-0.0794128	0.112	0.104	1
THOC7	0.752756	0.110006	0.339	0.324	1
PRPF3	0.753025	0.0302874	0.246	0.233	1
RFWD3	0.753045	-0.0282599	0.141	0.133	1
PATL2	0.753367	-0.0137071	0.318	0.325	1
SNRPD1	0.753402	-0.0699236	0.417	0.419	1
COX6A1	0.753419	0.0238196	0.634	0.627	1
BTK	0.753955	0.0264738	0.476	0.459	1
S1PR1	0.754019	-0.143613	0.157	0.146	1
HDAC2	0.754075	-0.114627	0.282	0.28	1
AP1S3	0.754252	0.137654	0.24	0.252	1
CD2BP2	0.754262	0.0825074	0.193	0.184	1
PDCD6	0.754519	-0.0350815	0.517	0.512	1
APPL2	0.754569	-0.0431871	0.362	0.361	1
MTA3	0.754644	0.0043114	0.155	0.145	1
ZNF880	0.75471	-0.0395469	0.151	0.14	1
VPS29	0.754753	0.0610353	0.398	0.411	1
CCDC18	0.754797	0.128138	0.341	0.328	1
AL360091.3	0.755137	0.206451	0.172	0.167	1
UBL7	0.756093	-0.233623	0.141	0.142	1
ANKRD12	0.756396	-0.0228167	0.838	0.873	1
ADAR	0.756701	-0.0226415	0.418	0.393	1
RASA3	0.756701	-0.000297816	0.369	0.363	1
IQCB1	0.756789	0.0682902	0.494	0.482	1
CLTB	0.756944	-0.0200039	0.234	0.236	1
BRD9	0.75721	0.150378	0.205	0.2	1
RANGRF	0.757455	-0.0926716	0.132	0.136	1
TPI1	0.758332	0.0268026	0.425	0.426	1
RAD17	0.758694	-0.184715	0.171	0.172	1
SIMC1	0.758722	-0.138524	0.329	0.325	1
NMT1	0.758862	0.0589656	0.279	0.267	1
DCAF16	0.759151	-0.0589792	0.171	0.161	1
EBP	0.759654	-0.00798219	0.145	0.136	1
ZNF860	0.759901	-0.0090506	0.243	0.229	1
ZNF398	0.760006	-0.123927	0.124	0.116	1
SMYD4	0.760125	-0.126102	0.108	0.111	1
XKR6	0.760404	0.004302	0.453	0.464	1
PKNOX1	0.76055	-0.0958133	0.162	0.166	1
TAF13	0.76096	0.163098	0.136	0.145	1
CSNK1E	0.761192	-0.121379	0.157	0.158	1
ZNF891	0.761228	-0.102394	0.136	0.139	1
PPP1R35	0.761391	0.0594246	0.224	0.238	1
MAGED2	0.761719	-0.168118	0.129	0.131	1
SMIM12	0.761853	0.080079	0.155	0.148	1
NCLN	0.761975	0.0372176	0.136	0.13	1
HPS5	0.762091	0.0300822	0.267	0.253	1
STK38	0.762122	0.0959872	0.424	0.422	1
RNF125	0.762221	0.0491092	0.23	0.22	1
MARK3	0.762426	-0.045437	0.55	0.554	1
ZNF589	0.76293	0.140622	0.101	0.095	1
PRPF6	0.763053	-0.0194792	0.32	0.313	1
DRAM2	0.76308	0.0669928	0.665	0.66	1
PCED1B	0.76313	-0.0772198	0.389	0.399	1
FGD3	0.76313	0.0705986	0.404	0.384	1
CFAP36	0.763188	0.0111064	0.105	0.098	1
VPS41	0.763202	0.068682	0.414	0.399	1
NDUFAB1	0.763578	-0.0341528	0.369	0.369	1
ZDHHC20	0.763583	0.0169517	0.466	0.479	1
MROH1	0.763901	-0.0891485	0.155	0.158	1
CCNL2	0.766158	0.00129595	0.283	0.268	1
ZNF195	0.766526	0.120226	0.139	0.131	1
REV1	0.766905	0.106885	0.228	0.221	1
TRA2A	0.767036	-0.0243621	0.751	0.77	1
NSF	0.767061	0.139636	0.359	0.349	1
NUDT1	0.767323	-0.0434457	0.204	0.208	1
KCNN4	0.767436	-0.119215	0.144	0.146	1
NFXL1	0.768009	-0.0787236	0.103	0.108	1
FAM192A	0.768022	-0.0740186	0.346	0.343	1
RWDD4	0.768028	-0.243984	0.129	0.131	1
LIX1	0.768089	-0.0458781	0.175	0.164	1
WRNIP1	0.76818	-0.023331	0.18	0.172	1
TCTEX1D2	0.768224	-0.339741	0.119	0.12	1
AL499604.1	0.76847	-0.0236315	0.33	0.312	1
ATG3	0.769289	0.0230169	0.272	0.277	1
INTS11	0.769527	-0.157078	0.171	0.172	1
SEC16A	0.769535	-0.162662	0.171	0.17	1
COX16	0.769537	-0.0405029	0.398	0.384	1
ZFP91	0.769652	-0.0463168	0.313	0.31	1
METTL3	0.770992	0.11744	0.147	0.139	1
EMC6	0.771143	-0.0636682	0.198	0.2	1
NFATC2IP	0.771244	-0.127673	0.218	0.22	1
MTHFR	0.772032	0.161595	0.185	0.178	1
CCDC66	0.772196	0.056954	0.3	0.289	1
BICRAL	0.772327	-0.0504395	0.553	0.545	1
NENF	0.772697	-0.0235908	0.224	0.224	1
AL365272.1	0.773376	-0.0788248	0.172	0.161	1
DLG1	0.773448	0.0209685	0.51	0.512	1
CHFR	0.773726	-0.0561212	0.263	0.265	1
SRP68	0.773814	0.0871604	0.131	0.123	1
MAP4K3-DT	0.774243	0.0387201	0.118	0.123	1
UMAD1	0.774247	0.114561	0.468	0.474	1
DMAP1	0.774452	-0.137238	0.145	0.149	1
SELENOM	0.774875	-0.0751538	0.159	0.149	1
RBFOX2	0.775103	0.162823	0.168	0.163	1
GARS	0.775256	0.0118342	0.234	0.223	1
MIOS	0.775272	0.176104	0.221	0.215	1
FBL	0.775281	0.055059	0.466	0.446	1
LAMTOR3	0.775337	0.0452595	0.114	0.117	1
SCOC	0.775469	0.087957	0.147	0.14	1
SLC35B3	0.775605	0.0159297	0.178	0.167	1
ZNF561	0.775805	-0.0396204	0.105	0.108	1
PACC1	0.77618	-0.00884325	0.126	0.131	1
HLA-F	0.776284	-0.0825532	0.614	0.584	1
BCOR	0.776343	-0.0360796	0.128	0.133	1
MED4	0.776566	-0.0636998	0.342	0.334	1
ITGB1	0.77689	0.173534	0.257	0.253	1
ARMC10	0.777021	0.0145131	0.184	0.175	1
AC025159.1	0.777099	0.0203419	0.191	0.197	1
TOMM20	0.777666	-0.0677508	0.713	0.714	1
TRIM52	0.777689	-0.0955543	0.141	0.145	1
PDS5A	0.778084	0.104272	0.608	0.613	1
PFKP	0.77903	-0.031274	0.164	0.167	1
DNPEP	0.779062	-0.168894	0.167	0.169	1
NUP50-DT	0.779088	0.188364	0.116	0.111	1
ATG4C	0.779281	-0.147108	0.312	0.294	1
TYW1B	0.77937	-0.0723905	0.24	0.247	1
TACC3	0.779396	0.195876	0.115	0.11	1
ALDH9A1	0.779528	0.00775549	0.218	0.209	1
HEXD	0.779552	-0.110527	0.256	0.252	1
CDK11A	0.779767	0.069703	0.316	0.307	1
SMARCAL1	0.779974	-0.102343	0.147	0.149	1
KDM5C	0.780721	0.124386	0.208	0.202	1
CNTRL	0.780818	0.0277283	0.644	0.652	1
C3orf38	0.781077	0.0353605	0.297	0.285	1
SNRPC	0.781148	0.105639	0.374	0.357	1
SNX27	0.781459	-0.0441259	0.174	0.179	1
ZNF274	0.781532	0.00327465	0.345	0.331	1
CNDP2	0.781634	0.00113169	0.359	0.355	1
CNOT11	0.781737	-0.162101	0.178	0.179	1
VAPB	0.7819	0.127368	0.224	0.215	1
ATXN2	0.781989	-0.0786678	0.397	0.395	1
ZNF540	0.782077	-0.00306015	0.128	0.131	1
DERL3	0.782284	-0.272397	0.114	0.116	1
PSD4	0.782297	-0.0504027	0.177	0.178	1
USP32	0.782815	0.0709659	0.352	0.345	1
DOCK2	0.783465	-0.0107054	0.774	0.767	1
TLK2	0.78376	-0.0160223	0.489	0.497	1
RAB10	0.784509	0.0326384	0.509	0.517	1
PRKACA	0.78481	-0.164646	0.111	0.114	1
RELCH	0.785054	-0.0269272	0.384	0.39	1
LNX2	0.78506	-0.0196589	0.122	0.127	1
LSM14A	0.785107	-0.0167212	0.662	0.658	1
ECI2	0.785686	0.152398	0.195	0.19	1
SCAPER	0.785816	0.184912	0.543	0.562	1
REXO2	0.786021	-0.00758756	0.174	0.176	1
NFYB	0.786022	-0.0216786	0.165	0.169	1
GOLGB1	0.786356	-0.12057	0.504	0.477	1
DCAF5	0.786762	3.24946e-05	0.28	0.285	1
GPN2	0.786868	-0.0626634	0.129	0.122	1
ARHGEF7	0.786915	-0.0602474	0.43	0.432	1
NORAD	0.787304	-0.132242	0.29	0.286	1
HSPE1	0.787327	0.0810721	0.563	0.553	1
EIF3J-DT	0.787624	-0.096175	0.108	0.111	1
TLNRD1	0.787683	0.229981	0.099	0.105	1
VPS53	0.787774	-0.074673	0.361	0.357	1
SEC23A	0.78786	0.148951	0.274	0.288	1
VNN2	0.788028	0.0249598	0.168	0.16	1
SETD2	0.7882	-0.0426813	0.641	0.631	1
ZNF85	0.788243	0.019708	0.119	0.113	1
ADAMTS6	0.78836	0.157738	0.171	0.164	1
POU2F1	0.788934	-0.0338679	0.45	0.44	1
MSL3	0.788988	-0.0879324	0.273	0.273	1
NAA25	0.789436	-0.0859515	0.313	0.309	1
AP3M1	0.789659	-0.0923852	0.158	0.148	1
SNRNP70	0.789885	-0.0442094	0.48	0.453	1
CAMK2G	0.78999	0.0940571	0.216	0.211	1
ZDHHC2	0.790092	-0.120583	0.307	0.289	1
ARSG	0.790508	0.07013	0.103	0.098	1
MAML1	0.790605	-0.00412836	0.151	0.154	1
AC027644.3	0.790729	0.0121168	0.132	0.127	1
GLB1	0.791038	0.132347	0.211	0.205	1
TATDN1	0.791568	0.168887	0.22	0.217	1
KLF11	0.791595	-0.230492	0.134	0.134	1
MED8	0.791972	0.0194327	0.141	0.133	1
UBA5	0.792108	-0.0308191	0.149	0.14	1
NRDE2	0.792191	0.0400287	0.145	0.151	1
TPP2	0.792393	0.00375152	0.316	0.319	1
UBP1	0.793136	-0.192021	0.198	0.197	1
PSMD7	0.793717	0.0435475	0.414	0.41	1
XPC	0.793795	0.00899693	0.395	0.377	1
RNF5	0.793897	0.0194634	0.147	0.152	1
GPAT4	0.794499	-0.0329738	0.193	0.181	1
CSNK1G1	0.794499	-0.0823227	0.303	0.306	1
NDUFB7	0.794512	0.0566276	0.425	0.411	1
LTO1	0.794899	-0.026959	0.102	0.096	1
BTBD1	0.795046	-0.0273757	0.313	0.3	1
UNC13D	0.795113	-0.162677	0.161	0.149	1
YTHDF2	0.795158	0.0755229	0.351	0.337	1
STAU1	0.795311	-0.011155	0.427	0.428	1
AC006059.1	0.795704	-0.0724686	0.185	0.176	1
SHISA5	0.795716	0.0178407	0.303	0.301	1
FAM122B	0.79583	-0.104366	0.105	0.108	1
SF3A3	0.795926	-0.00911337	0.236	0.239	1
TMEM14B	0.79638	-0.057385	0.489	0.48	1
BOD1	0.796435	0.0268623	0.152	0.155	1
TMEM41B	0.796447	0.0222514	0.257	0.248	1
RRP8	0.796495	0.174752	0.101	0.096	1
ZRSR2	0.797355	-0.0823029	0.33	0.327	1
TAPBPL	0.79741	0.00505391	0.118	0.12	1
TMEM65	0.797438	0.0174814	0.26	0.265	1
MSL1	0.797587	-0.102369	0.125	0.127	1
TAZ	0.797653	0.121137	0.227	0.218	1
ARRDC1	0.797794	-0.0457266	0.139	0.142	1
MRS2	0.797968	-0.0848451	0.126	0.119	1
LIAS	0.797987	-0.107004	0.112	0.114	1
DNAJC3	0.798036	0.0473229	0.306	0.31	1
AL662844.4	0.798323	0.0357513	0.188	0.191	1
CD27	0.798356	-0.203289	0.223	0.221	1
PPP1R13B	0.798532	-0.0681022	0.159	0.163	1
VOPP1	0.798638	0.0501709	0.572	0.598	1
ZNF808	0.798997	0.0593999	0.108	0.102	1
TMEM18	0.799798	0.0130237	0.201	0.205	1
MBD1	0.800005	0.134116	0.142	0.137	1
RFFL	0.800253	-0.15061	0.22	0.22	1
MALAT1	0.80034	-0.00760907	0.999	1	1
SHMT2	0.800405	-0.0376649	0.295	0.295	1
TCAIM	0.800783	-0.0281724	0.102	0.105	1
TBK1	0.800973	0.0736657	0.259	0.252	1
GUSB	0.801347	0.189293	0.182	0.179	1
LY96	0.801727	-0.178661	0.119	0.12	1
WASHC2C	0.802339	-0.0852796	0.251	0.239	1
MSANTD2	0.802959	0.106832	0.103	0.098	1
PER2	0.803001	0.00556499	0.109	0.104	1
AARS	0.803125	0.0592457	0.114	0.117	1
ZNF490	0.803597	0.0303641	0.358	0.337	1
HDLBP	0.804225	0.0255632	0.283	0.288	1
TPGS1	0.804353	-0.0915141	0.125	0.127	1
IMPA1	0.804446	0.0487071	0.162	0.155	1
ARHGAP31	0.804474	-0.127829	0.118	0.122	1
STMN1	0.804808	-0.123337	0.155	0.157	1
ZNF397	0.805381	0.0138612	0.193	0.184	1
SP3	0.805539	-0.0941195	0.546	0.538	1
ZNF207	0.805983	-0.0389632	0.517	0.5	1
LEO1	0.806219	-0.0312988	0.178	0.17	1
IAH1	0.806356	0.000301258	0.316	0.297	1
C11orf24	0.807055	-0.0041427	0.105	0.099	1
CLCN4	0.807461	-0.186542	0.149	0.151	1
SKA2	0.807895	-0.0102059	0.114	0.116	1
MBD3	0.807909	-0.0102031	0.154	0.157	1
RNF166	0.808264	-0.00203868	0.152	0.155	1
PTPN2	0.808332	0.0493505	0.572	0.56	1
ARPC1A	0.808347	0.106507	0.284	0.276	1
CNBP	0.808964	0.0721361	0.805	0.78	1
RNASEK	0.809521	0.0353946	0.807	0.8	1
LAMTOR5	0.809604	0.0225462	0.645	0.625	1
MED23	0.809781	0.0909652	0.272	0.279	1
SNX8	0.809896	0.0630304	0.322	0.312	1
SNAP23	0.809923	0.036932	0.358	0.345	1
NCBP2AS2	0.81085	0.0300428	0.276	0.261	1
TMUB2	0.81087	0.016201	0.145	0.148	1
STARD3	0.811029	-0.00978108	0.114	0.117	1
KDM4A	0.811055	-0.176007	0.138	0.139	1
LUC7L2	0.811216	-0.0204157	0.671	0.652	1
PRMT7	0.811231	-0.14612	0.139	0.131	1
ZNF280D	0.811441	0.0454244	0.274	0.264	1
SNHG14	0.811455	0.0833764	0.444	0.432	1
ESYT1	0.811661	-0.0167754	0.161	0.163	1
RAPGEF6	0.811921	0.000319284	0.614	0.617	1
PBRM1	0.811943	0.0187092	0.481	0.468	1
HECTD4	0.812059	0.0345223	0.464	0.476	1
ITPK1	0.812332	-0.0536464	0.162	0.154	1
CXCR5	0.812352	-0.100019	0.322	0.322	1
DCAF8	0.812354	0.018144	0.297	0.28	1
GSN	0.812527	-0.158867	0.115	0.107	1
TTPAL	0.812871	0.0483283	0.114	0.107	1
AL590764.1	0.81299	-0.157704	0.115	0.117	1
TIMMDC1	0.813264	-0.0185288	0.234	0.239	1
AC139887.2	0.813272	-0.149272	0.158	0.148	1
GPN1	0.81336	-0.199889	0.124	0.125	1
PTRHD1	0.814014	-0.0655521	0.257	0.242	1
ZBED4	0.814042	0.0534175	0.155	0.151	1
MRPS28	0.814071	-0.094153	0.247	0.247	1
NNT-AS1	0.814164	0.0698456	0.103	0.107	1
MED14	0.814178	0.0122162	0.295	0.28	1
TUBA1B	0.814437	-0.0419528	0.638	0.633	1
AC080162.1	0.814469	-0.0913846	0.102	0.096	1
RNPC3	0.814568	-0.0734873	0.243	0.242	1
LITAF	0.814599	0.0128326	0.412	0.395	1
SHQ1	0.814779	-0.0952385	0.102	0.096	1
PAIP2	0.81481	-0.0249132	0.642	0.658	1
BCL11A	0.814879	0.0509109	0.717	0.745	1
PDE6D	0.814948	-0.00276208	0.157	0.16	1
PDXDC1	0.815135	-0.103369	0.455	0.444	1
CPPED1	0.8159	-0.112243	0.115	0.119	1
ACSL4	0.816117	0.00770582	0.217	0.221	1
TRIP11	0.816227	0.0105409	0.355	0.345	1
ANTKMT	0.816277	0.0780459	0.29	0.282	1
CDK10	0.816342	-0.110493	0.106	0.108	1
FBXO11	0.816421	-0.00318244	0.672	0.666	1
HMGA1	0.816968	-0.0620965	0.24	0.239	1
KATNBL1	0.817175	-0.0255387	0.358	0.357	1
FAM102A	0.817363	-0.0387743	0.251	0.239	1
FRA10AC1	0.817541	0.0219229	0.204	0.197	1
NCBP3	0.81779	0.00295603	0.205	0.206	1
TNFRSF10A	0.817872	-0.0835577	0.161	0.151	1
RORA-AS1	0.817926	-0.0487677	0.21	0.196	1
DENND11	0.818352	-0.0319091	0.23	0.233	1
DPY30	0.818375	0.0322198	0.316	0.31	1
CREBRF	0.818675	-0.0065539	0.539	0.517	1
NDUFAF8	0.818854	0.00768757	0.356	0.337	1
FBXO3	0.818952	-0.065197	0.221	0.223	1
UBQLN2	0.818994	-0.12972	0.121	0.116	1
CNIH1	0.819041	-0.103147	0.237	0.233	1
CASP9	0.819416	-0.188071	0.168	0.164	1
MED13L	0.819455	0.015428	0.8	0.837	1
TBC1D9B	0.819557	0.152005	0.145	0.142	1
NDUFA10	0.819652	-0.0589654	0.381	0.373	1
HACD3	0.820381	0.21221	0.157	0.149	1
FCRL2	0.820391	0.00221637	0.529	0.535	1
MED6	0.820647	-0.142852	0.223	0.218	1
LINC01237	0.821122	-0.0680153	0.318	0.31	1
NSUN2	0.821219	-0.0199866	0.24	0.229	1
UNKL	0.82125	0.0547965	0.19	0.181	1
SEMA4B	0.821395	-0.0386255	0.412	0.414	1
ZC3HAV1	0.822605	-0.00252074	0.647	0.628	1
SERBP1	0.822711	0.026177	0.728	0.714	1
FAM228B	0.822834	0.0372136	0.211	0.203	1
ZFR	0.822916	0.000521541	0.527	0.556	1
GTF2H1	0.823394	0.0520001	0.205	0.197	1
ANO6	0.823457	-0.0508185	0.221	0.223	1
GLOD4	0.823689	0.0509511	0.234	0.224	1
SDHC	0.823885	-0.00464288	0.279	0.267	1
CHAMP1	0.824043	0.0758535	0.102	0.098	1
BLNK	0.824044	0.00926772	0.657	0.669	1
CLECL1	0.824102	-0.1467	0.224	0.226	1
AHCY	0.824144	0.0378519	0.122	0.117	1
RNF167	0.824524	-0.1153	0.178	0.167	1
DUS2	0.82464	-0.027047	0.323	0.322	1
EBPL	0.824864	0.153947	0.185	0.181	1
TAB3	0.825046	-0.189835	0.126	0.128	1
PRPF4B	0.825575	-0.0312594	0.598	0.577	1
AKR7A2	0.8256	0.0476265	0.234	0.238	1
DENR	0.825669	0.00159444	0.409	0.405	1
HSD17B7	0.825823	-0.152014	0.121	0.122	1
TOP2B	0.826605	0.0858702	0.464	0.458	1
POLR2H	0.826876	0.154747	0.145	0.142	1
AP002495.1	0.826883	0.102851	0.125	0.122	1
PLEKHA1	0.827054	-0.0595142	0.287	0.285	1
TIFA	0.82818	-0.0431158	0.312	0.313	1
MBD4	0.828392	-0.0289838	0.522	0.506	1
SLC35F5	0.828404	-0.0393906	0.293	0.279	1
C12orf4	0.828672	0.0749456	0.115	0.11	1
TMCO4	0.828681	-0.132226	0.161	0.161	1
UBAC2	0.828707	-0.0215699	0.714	0.699	1
ZC3H3	0.828863	-0.0783701	0.116	0.11	1
PDSS2	0.829098	-0.00305502	0.408	0.41	1
AL157938.2	0.829112	-0.146054	0.236	0.233	1
U2SURP	0.829298	-0.0739473	0.545	0.539	1
SERPINB6	0.829339	-0.0463558	0.224	0.224	1
ACAT1	0.829549	0.0304653	0.233	0.224	1
MRPL39	0.829693	-0.0504732	0.142	0.136	1
ZNF518A	0.830251	-0.00143015	0.295	0.28	1
MCRS1	0.830283	-0.0847069	0.18	0.179	1
TRRAP	0.830285	-0.0815682	0.382	0.361	1
CHURC1	0.830357	0.0124127	0.579	0.574	1
ZFAND3	0.8307	-0.0342875	0.753	0.773	1
CLSTN1	0.830773	0.0904643	0.299	0.297	1
C16orf87	0.830957	-0.143099	0.208	0.205	1
NUP42	0.831073	0.04524	0.371	0.357	1
CEP57	0.831967	-0.000859909	0.381	0.387	1
MARCH2	0.832062	-0.14765	0.141	0.142	1
LPCAT1	0.832239	-0.0315069	0.211	0.212	1
CDKL3	0.832298	-0.249394	0.106	0.099	1
ZNF12	0.832317	-0.0820123	0.115	0.108	1
LAGE3	0.832792	0.113625	0.181	0.187	1
COPS4	0.833012	-0.0866791	0.205	0.205	1
PARP8	0.83324	0.102072	0.534	0.563	1
TNFRSF13C	0.833837	0.00474013	0.759	0.758	1
CAPZA1	0.833895	-0.0347344	0.678	0.676	1
TPP1	0.83402	-0.13646	0.157	0.158	1
ETNK1	0.834024	0.0329061	0.438	0.429	1
LIMD1	0.83445	0.0311527	0.368	0.36	1
SVIP	0.834551	0.120152	0.297	0.289	1
ATRX	0.834672	0.0559592	0.731	0.727	1
ANGPT2	0.834707	-0.0303696	0.218	0.218	1
TMSB4X	0.834893	-0.00596835	1	1	1
CLTA	0.83523	-0.0179694	0.509	0.494	1
COX11	0.835463	0.0853177	0.181	0.175	1
SUSD3	0.83552	-0.024307	0.198	0.197	1
DMAC2L	0.836169	0.141176	0.226	0.22	1
SCAMP1	0.836625	-0.110643	0.233	0.23	1
TMEM126A	0.836685	-0.202988	0.193	0.188	1
PATL1	0.836802	-0.0191538	0.228	0.229	1
SYAP1	0.838075	-0.0252139	0.369	0.355	1
SLC24A1	0.838188	-0.136382	0.154	0.157	1
C15orf41	0.838641	0.192482	0.103	0.101	1
KIAA0232	0.838879	-0.0800774	0.234	0.236	1
ZNF236	0.83934	-0.0121487	0.207	0.206	1
PYCR2	0.839813	-0.0627943	0.152	0.154	1
PSMA4	0.840137	0.114579	0.353	0.366	1
RNASET2	0.840265	0.00998515	0.82	0.821	1
ABTB1	0.840325	-0.0410377	0.19	0.181	1
UBE2O	0.840456	0.0205232	0.269	0.258	1
HABP4	0.840557	-0.209396	0.124	0.123	1
NIPAL2	0.840618	-0.00677207	0.154	0.155	1
RAB11FIP3	0.840622	0.0272741	0.181	0.173	1
PSENEN	0.840901	-0.0380623	0.134	0.136	1
NUP37	0.841483	0.0136774	0.128	0.123	1
MIB2	0.841635	-0.00153221	0.131	0.125	1
SNHG12	0.841798	-0.0289522	0.282	0.273	1
SNAPIN	0.841889	0.121943	0.141	0.137	1
EFTUD2	0.841914	-0.148475	0.204	0.202	1
STAMBP	0.842207	0.0899588	0.195	0.191	1
ASXL2	0.842287	0.139066	0.365	0.38	1
SHFL	0.842473	-0.0255911	0.226	0.215	1
SNHG16	0.842909	0.0236756	0.236	0.236	1
ZNF770	0.843035	-0.13904	0.193	0.178	1
WDPCP	0.84413	0.0541194	0.382	0.383	1
TMEM62	0.844381	-0.149431	0.325	0.315	1
KTN1	0.844512	0.0400959	0.589	0.59	1
CDKN2AIP	0.844557	-0.0835543	0.141	0.14	1
ARID5B	0.844618	0.00120408	0.772	0.773	1
EBNA1BP2	0.844866	0.0997875	0.152	0.148	1
NCBP2	0.845202	0.0480661	0.28	0.268	1
SLC7A6OS	0.845351	-0.0607307	0.193	0.191	1
CYBC1	0.845535	0.0568921	0.389	0.387	1
GPR107	0.845595	-0.0146919	0.188	0.19	1
SLC37A1	0.845824	0.0208499	0.336	0.318	1
UCKL1	0.84637	0.0320641	0.155	0.151	1
IKBKB	0.846431	-0.102115	0.33	0.327	1
TRAF3IP2-AS1	0.846564	0.0600825	0.228	0.223	1
STAT5B	0.846566	-0.0066026	0.297	0.289	1
MRPS18A	0.846608	-0.265073	0.138	0.136	1
TERF2IP	0.846774	0.0738945	0.593	0.613	1
NPAT	0.846869	-0.0717401	0.305	0.289	1
AL161781.2	0.846881	0.0843771	0.25	0.256	1
GPBP1L1	0.846898	0.0207234	0.414	0.41	1
AC018682.1	0.847271	0.0140072	0.241	0.242	1
AKNA	0.847589	0.0143162	0.51	0.491	1
KNOP1	0.847629	-0.00915471	0.111	0.107	1
SERF2	0.847794	-0.017038	0.957	0.95	1
LINC02328	0.848029	-0.0365478	0.182	0.175	1
ZNF569	0.848341	-0.14163	0.126	0.128	1
WBP1L	0.848387	-0.0327963	0.171	0.17	1
CHCHD6	0.848468	0.0423694	0.099	0.102	1
NNT	0.848629	-0.0191113	0.247	0.245	1
DNAJA2	0.848787	0.0123884	0.323	0.324	1
VBP1	0.848877	0.0188232	0.208	0.2	1
BRD1	0.849043	-0.177156	0.274	0.268	1
PAPSS1	0.849169	0.0647099	0.182	0.176	1
PAICS	0.84921	-0.187228	0.217	0.212	1
SSRP1	0.849362	0.058162	0.174	0.166	1
PIGK	0.849622	-0.1911	0.142	0.136	1
EXOSC8	0.84968	0.0861074	0.283	0.271	1
AP000331.1	0.849919	0.0142979	0.114	0.116	1
GRK2	0.850192	0.0257388	0.412	0.398	1
COP1	0.850253	0.0397014	0.704	0.715	1
PAM16	0.850634	-0.0442047	0.228	0.22	1
MAP3K20	0.850842	-0.08446	0.119	0.122	1
U2AF1L4	0.851056	0.00388835	0.171	0.164	1
KLHL2	0.851464	-0.0397061	0.279	0.265	1
SMYD3	0.85165	0.0506069	0.582	0.587	1
DGKD	0.851837	0.0234267	0.642	0.643	1
C8orf37-AS1	0.852297	0.197975	0.109	0.107	1
GMCL1	0.853544	0.0531882	0.211	0.206	1
STARD7	0.853761	-0.0196224	0.309	0.31	1
ATP5PF	0.854234	0.0612579	0.559	0.56	1
SMIM10L1	0.854337	-0.0477894	0.214	0.215	1
STRN	0.854383	0.101525	0.316	0.324	1
STMP1	0.854514	-0.0164861	0.345	0.342	1
EXOSC9	0.854516	-0.108226	0.178	0.167	1
MEF2C-AS2	0.854537	-0.0105409	0.152	0.148	1
SAP130	0.854724	-0.102091	0.201	0.199	1
PRCP	0.854933	-0.0212858	0.299	0.3	1
KANSL1L	0.855046	-0.0467633	0.29	0.277	1
DCTN3	0.855302	0.0154694	0.306	0.295	1
STN1	0.855343	-0.0822131	0.135	0.137	1
NOCT	0.855808	0.0133461	0.178	0.181	1
DHRS7B	0.855824	0.105004	0.121	0.119	1
TRMO	0.855833	-0.10892	0.175	0.173	1
Z99127.4	0.856237	-0.0351956	0.184	0.184	1
TATDN3	0.85657	-0.02523	0.22	0.221	1
GBF1	0.856577	-0.0563429	0.372	0.367	1
NR2C1	0.856943	-0.125082	0.18	0.179	1
CHRAC1	0.857203	-0.0656886	0.257	0.242	1
GMFG	0.857221	0.00068941	0.74	0.739	1
SELENOS	0.857412	-0.0288467	0.19	0.181	1
RHOT1	0.857511	-0.0358132	0.214	0.203	1
THADA	0.857521	-0.00604715	0.494	0.497	1
NCL	0.857841	-0.0105167	0.766	0.767	1
C6orf62	0.858006	0.0757274	0.409	0.402	1
C15orf61	0.858035	-0.129309	0.131	0.131	1
NISCH	0.858136	-0.106396	0.149	0.143	1
KHDRBS1	0.858383	0.0311384	0.606	0.598	1
DNAJC11	0.858635	-0.0385469	0.168	0.167	1
PGM2	0.858738	-0.191568	0.124	0.123	1
GSKIP	0.858868	-0.0974572	0.112	0.107	1
NDUFA12	0.859234	0.00846128	0.428	0.422	1
PPAN	0.859363	-0.104968	0.162	0.164	1
TMC6	0.85939	-0.0484237	0.352	0.342	1
WDR35	0.859417	-0.0947715	0.114	0.114	1
HEATR6	0.859419	-0.0188749	0.106	0.108	1
PPIL3	0.859757	0.0911991	0.216	0.206	1
ZCCHC7	0.859912	-0.0155631	0.932	0.926	1
LTV1	0.859914	-0.0535871	0.185	0.176	1
ATG13	0.859985	-0.0219966	0.251	0.248	1
PXK	0.860006	0.0557713	0.499	0.494	1
MAD1L1	0.860223	0.0342411	0.414	0.402	1
NME1	0.860238	0.0511904	0.135	0.131	1
RAB12	0.860266	-0.114996	0.23	0.227	1
TRIM73	0.860328	0.0755915	0.224	0.214	1
ASTE1	0.860349	0.104103	0.129	0.123	1
DTYMK	0.860774	-0.069266	0.116	0.117	1
NUP160	0.860892	0.0378681	0.422	0.411	1
AKAP8L	0.860893	-0.0284401	0.381	0.369	1
ZNF720	0.861328	0.0139402	0.224	0.215	1
SNHG1	0.861337	0.0151719	0.286	0.271	1
CCDC137	0.861403	-0.148961	0.181	0.178	1
NCKAP1L	0.861487	-0.100044	0.476	0.449	1
ELAC2	0.861573	0.067087	0.103	0.099	1
ZDHHC4	0.861728	-0.0697338	0.106	0.107	1
ITPR2	0.862194	0.0685207	0.642	0.672	1
PCCA	0.862428	0.0123036	0.237	0.229	1
CMC4	0.862446	-0.107969	0.099	0.101	1
LIX1-AS1	0.862607	0.168534	0.448	0.465	1
TMEM222	0.862893	-0.119983	0.159	0.16	1
LSM12	0.862974	0.112723	0.274	0.265	1
CENPP	0.863069	-0.0858129	0.136	0.139	1
DIMT1	0.863087	0.107001	0.241	0.233	1
ZNF263	0.863375	-0.176131	0.125	0.117	1
FAM120A	0.863571	0.035621	0.384	0.372	1
HGSNAT	0.863638	0.0596307	0.29	0.289	1
VRK2	0.863739	0.044914	0.457	0.44	1
TRPT1	0.864051	0.0482208	0.108	0.104	1
ATXN7L3	0.864611	0.149221	0.101	0.098	1
IFRD2	0.865038	0.00961967	0.122	0.123	1
VPS26A	0.865316	-0.0297717	0.336	0.334	1
NEK8	0.865971	0.132681	0.138	0.142	1
ZNF486	0.865982	0.0926857	0.108	0.11	1
SETX	0.866251	0.0435663	0.664	0.679	1
CDV3	0.866352	0.00142774	0.52	0.506	1
NUTM2B-AS1	0.866368	0.00735347	0.499	0.497	1
ANKRA2	0.867054	-0.0985426	0.185	0.184	1
CHD6	0.867068	0.00198071	0.471	0.467	1
POM121	0.867097	-0.0301134	0.296	0.292	1
PFDN6	0.867834	0.00974674	0.226	0.227	1
DAXX	0.867919	0.0883242	0.204	0.199	1
HMGN4	0.867932	0.114958	0.312	0.304	1
NFX1	0.868203	-0.083965	0.468	0.459	1
LRRC8C	0.868932	-0.0326432	0.124	0.119	1
LYRM2	0.869043	0.111146	0.25	0.255	1
CASP7	0.869146	-0.0748792	0.103	0.105	1
CRTC1	0.869639	-0.00456277	0.251	0.244	1
NUDT5	0.869791	-0.066581	0.247	0.244	1
UBE2V2	0.870297	-0.102643	0.315	0.312	1
FGFR1OP2	0.870415	-0.0119396	0.368	0.349	1
PPP1R21	0.870469	0.00285902	0.412	0.401	1
PTPN11	0.870561	0.0421219	0.293	0.282	1
EPS15L1	0.871095	-0.0803187	0.339	0.333	1
ABRACL	0.871457	0.000175919	0.27	0.27	1
DMAC2	0.871633	-0.0904308	0.108	0.108	1
DYNC1LI2	0.871794	-0.0529308	0.205	0.193	1
HADHA	0.871831	-0.018756	0.432	0.425	1
KRIT1	0.872331	-0.014141	0.293	0.282	1
RNF121	0.872518	0.0216316	0.111	0.107	1
TMEM167A	0.872771	0.0784452	0.261	0.267	1
GAR1	0.873015	0.0539759	0.128	0.123	1
DNAJC2	0.87302	0.0520594	0.289	0.282	1
DIAPH1	0.873036	0.112749	0.408	0.402	1
IKZF5	0.873182	-0.076519	0.184	0.175	1
KLF13	0.873341	0.0295073	0.573	0.596	1
FOXO1	0.873607	-0.133084	0.773	0.723	1
NKTR	0.873645	-0.0330989	0.547	0.544	1
MACO1	0.873766	-0.0208514	0.338	0.34	1
KCNAB2	0.874106	-0.0331001	0.266	0.268	1
UBAP2	0.87432	-0.163439	0.197	0.187	1
TSNARE1	0.875033	0.0461833	0.116	0.113	1
SLTM	0.875146	0.0591813	0.625	0.611	1
SEPHS2	0.875378	0.113892	0.256	0.25	1
C19orf25	0.875722	0.130852	0.256	0.252	1
BLOC1S6	0.876012	0.0462775	0.339	0.333	1
AP5Z1	0.876163	0.0458305	0.149	0.145	1
GALNT3	0.876343	-0.195061	0.184	0.184	1
LINC00494	0.876862	-0.0105266	0.172	0.173	1
MRPS23	0.877118	-0.10315	0.195	0.194	1
AC093157.1	0.877179	-0.0595391	0.26	0.258	1
KLHDC10	0.877276	-0.260862	0.195	0.194	1
KDM6B	0.877809	-0.161553	0.326	0.313	1
PPP3R1	0.877867	-0.00472864	0.53	0.529	1
BABAM1	0.878618	-0.0676935	0.239	0.235	1
USP45	0.878665	0.0649771	0.233	0.226	1
AC009093.2	0.878684	0.171003	0.175	0.173	1
UXS1	0.879159	0.0442151	0.266	0.252	1
COQ7	0.879314	0.100635	0.339	0.333	1
RWDD1	0.879765	-0.0857165	0.415	0.401	1
BLOC1S5	0.880024	0.0496457	0.165	0.17	1
ARNT	0.880045	0.0714805	0.216	0.209	1
PNPT1	0.880408	0.00471263	0.185	0.188	1
SRSF4	0.880538	0.0294272	0.641	0.631	1
ZNF710	0.881029	-0.00631565	0.109	0.11	1
TSR1	0.881043	-0.0610823	0.102	0.098	1
ERGIC2	0.881078	-0.11343	0.341	0.327	1
RFTN1	0.881435	-0.0405573	0.471	0.48	1
AC245297.3	0.881707	-0.108253	0.402	0.38	1
FAM76B	0.882247	0.00833376	0.292	0.285	1
SPCS3	0.882395	0.0136102	0.368	0.36	1
KMT5B	0.88274	0.0745307	0.325	0.319	1
ATP6V0C	0.882846	-0.0201207	0.648	0.625	1
RPA1	0.883195	-0.000834121	0.148	0.149	1
LINC01003	0.883205	-0.0313415	0.108	0.104	1
ADAM28	0.883296	-0.0126015	0.724	0.715	1
CDIPT	0.8835	0.0319578	0.124	0.127	1
AGL	0.883513	-0.0228883	0.177	0.178	1
C1orf174	0.883789	0.0392342	0.103	0.099	1
TSGA10	0.883795	-0.097577	0.165	0.167	1
PAOX	0.884005	0.0838972	0.177	0.178	1
SNX13	0.884285	0.0347189	0.345	0.348	1
ZMYM2	0.884512	0.046331	0.596	0.601	1
SURF6	0.884524	-0.0319357	0.115	0.111	1
IL6ST	0.88455	-0.032126	0.309	0.306	1
MICAL3	0.884617	0.0856879	0.569	0.581	1
C1RL	0.884637	-0.0347046	0.106	0.102	1
PTCD3	0.884775	-0.0600263	0.233	0.23	1
ABHD5	0.88479	0.0869695	0.105	0.102	1
PPP2CB	0.884923	-0.0814113	0.114	0.108	1
TYSND1	0.885031	-0.0881806	0.126	0.127	1
PGRMC2	0.885251	-0.178491	0.185	0.179	1
AC079793.1	0.885427	-0.00854777	0.763	0.758	1
INO80	0.885451	-0.0731917	0.464	0.456	1
NIPBL	0.885572	0.0706138	0.693	0.705	1
RIOX2	0.885625	-0.0176367	0.139	0.134	1
LAMTOR1	0.886186	0.0220465	0.513	0.508	1
UVRAG	0.886492	0.296032	0.858	0.899	1
RUFY3	0.88675	-0.155807	0.326	0.324	1
ALOX5AP	0.887155	-0.00986987	0.368	0.366	1
LY6E	0.887206	0.0333558	0.526	0.52	1
LINC00667	0.887287	-0.162507	0.141	0.139	1
NOL10	0.8875	0.0357139	0.318	0.307	1
BTBD10	0.887703	-0.00424155	0.249	0.255	1
LINC01781	0.888437	-0.0193145	0.277	0.273	1
SMG7	0.888545	-0.00391453	0.369	0.364	1
MYCBP	0.888585	-0.108494	0.102	0.098	1
PSMD5	0.888796	-0.181082	0.157	0.149	1
FAM199X	0.889587	-0.169141	0.158	0.157	1
NUDCD2	0.889646	0.0234598	0.236	0.227	1
ZBTB25	0.889673	-0.0882579	0.228	0.217	1
PKD2L2	0.889686	0.194446	0.187	0.184	1
UHRF2	0.889758	-0.00664047	0.454	0.443	1
RNF19A	0.889915	0.198306	0.657	0.685	1
TUT7	0.890169	-0.041348	0.418	0.41	1
SH3BP5	0.890194	-0.00755005	0.631	0.611	1
BLZF1	0.890306	0.11348	0.102	0.099	1
SMDT1	0.890399	0.0353269	0.825	0.827	1
EIF2S3	0.890399	-0.0119528	0.77	0.756	1
ITGAL	0.890408	-0.0681915	0.22	0.218	1
REPS1	0.890501	-0.0251329	0.29	0.286	1
SLC25A43	0.890614	-0.138794	0.125	0.127	1
TMUB1	0.890695	-0.119898	0.187	0.179	1
NT5C3B	0.890826	0.00593983	0.119	0.116	1
FAM102B	0.890872	0.0556788	0.136	0.14	1
TSTD2	0.890889	0.0199176	0.191	0.191	1
SNX11	0.891269	-0.288276	0.109	0.108	1
LHPP	0.891501	-0.0680163	0.287	0.28	1
MAGEF1	0.891521	0.0105918	0.138	0.133	1
RANBP1	0.891892	0.0642616	0.376	0.367	1
ARID5A	0.892684	-0.194522	0.182	0.179	1
PYROXD1	0.892719	-0.0156787	0.207	0.199	1
PITRM1	0.892947	-0.0608332	0.115	0.11	1
PRKAR1A	0.893669	-0.0443736	0.239	0.232	1
PSMC2	0.893727	0.00029584	0.17	0.163	1
NIPSNAP2	0.893892	-0.0340311	0.305	0.298	1
FIG4	0.894133	0.00947058	0.312	0.306	1
TUBB6	0.894974	-0.00108086	0.149	0.146	1
PRIM1	0.895043	-0.0521051	0.134	0.136	1
ZBTB20-AS5	0.895235	0.125643	0.182	0.185	1
ARPC4	0.895386	-0.00421607	0.522	0.52	1
GGA3	0.895453	0.0437092	0.164	0.166	1
XIAP	0.895639	0.0628602	0.247	0.239	1
CCM2	0.896091	0.0281538	0.586	0.583	1
EXOC4	0.896293	-0.00735519	0.659	0.655	1
RNF214	0.896538	0.120668	0.144	0.142	1
GHITM	0.897089	-0.0456303	0.477	0.461	1
TMCC3	0.897332	-0.340441	0.103	0.099	1
CCDC9	0.897365	0.040952	0.129	0.131	1
DENND1B	0.897745	-0.0396261	0.28	0.274	1
TMEM209	0.897834	-0.0380848	0.152	0.152	1
AC118549.1	0.897917	-0.0218411	0.385	0.381	1
MED21	0.89795	0.00547761	0.256	0.253	1
MRNIP	0.898047	-0.0172134	0.205	0.205	1
SLC25A3	0.898236	0.0409209	0.713	0.715	1
RALY	0.898305	-0.0640215	0.619	0.592	1
DUSP12	0.898324	0.0332656	0.131	0.133	1
ZNF708	0.899082	0.0803445	0.336	0.328	1
ZFAND5	0.900027	0.0850749	0.401	0.396	1
ALCAM	0.900603	0.0973857	0.355	0.361	1
CEP128	0.900667	0.0407818	0.125	0.127	1
ZNF626	0.900997	0.0652112	0.236	0.229	1
COMT	0.901236	0.0306737	0.259	0.25	1
LARP4B	0.901577	0.0316145	0.49	0.477	1
NECAP1	0.901958	-0.0143964	0.21	0.209	1
DSTYK	0.901982	0.145158	0.139	0.137	1
PCID2	0.90221	-0.014074	0.223	0.214	1
TM9SF2	0.902295	0.0159419	0.45	0.446	1
BCAS4	0.902383	0.0600793	0.46	0.462	1
LLPH	0.902395	0.00113791	0.279	0.271	1
KDM4C	0.902935	-0.0349546	0.734	0.755	1
ELP4	0.902976	-0.0548843	0.371	0.36	1
AC007384.1	0.903002	-0.0968195	0.588	0.568	1
SRPK1	0.903043	0.0462035	0.284	0.283	1
UBE3C	0.903563	0.120888	0.369	0.372	1
PCNX4	0.903705	0.250131	0.239	0.242	1
MEAF6	0.903713	-0.0314674	0.398	0.395	1
MAGOH	0.90397	0.00072335	0.455	0.444	1
NSMCE1	0.903985	0.0948267	0.227	0.223	1
LYPLA2	0.904204	-0.168467	0.142	0.136	1
CDKN2AIPNL	0.90457	0.0496723	0.154	0.151	1
LRP10	0.904766	-0.0611141	0.259	0.252	1
XPNPEP1	0.905106	-0.0613973	0.135	0.131	1
RNASEH2B	0.906005	0.0618138	0.639	0.651	1
DDT	0.906431	0.0155283	0.576	0.556	1
CPSF3	0.906632	0.0480369	0.142	0.145	1
ZNF267	0.9067	-0.284001	0.175	0.169	1
LZIC	0.907754	0.0451244	0.18	0.182	1
TSBP1-AS1	0.907844	0.0147186	0.31	0.312	1
NAGK	0.908043	0.172062	0.263	0.261	1
AMMECR1	0.908092	0.0395923	0.155	0.152	1
GEMIN6	0.908126	0.0467176	0.101	0.098	1
NAA35	0.908261	-0.0765529	0.263	0.256	1
DYM	0.908279	-0.0318548	0.602	0.593	1
CARD8-AS1	0.908569	-0.132385	0.145	0.139	1
EIF3J	0.908769	0.052086	0.42	0.413	1
HLA-DOA	0.908903	0.0165766	0.292	0.277	1
HTRA2	0.909039	-0.0345559	0.145	0.14	1
ARMH3	0.909686	-0.0381058	0.388	0.377	1
FKBP11	0.90978	-0.0960464	0.152	0.145	1
CD164	0.909793	0.106437	0.55	0.55	1
LENG8	0.910005	0.0706066	0.346	0.336	1
CRTC2	0.910132	0.0460457	0.114	0.11	1
R3HDM4	0.910333	0.0240675	0.348	0.333	1
MSI2	0.910389	-0.0937665	0.573	0.556	1
IFT80	0.910419	0.000168091	0.147	0.142	1
CCDC14	0.910509	-0.0977805	0.182	0.173	1
BX890604.2	0.910512	-0.220331	0.118	0.113	1
STAG2	0.911111	0.0386798	0.608	0.619	1
SCLT1	0.911213	0.0950729	0.474	0.505	1
NSD3	0.91165	0.0212085	0.754	0.759	1
CDK4	0.912154	0.0458577	0.132	0.134	1
SREK1IP1	0.912222	-0.0621917	0.263	0.255	1
PSMA3	0.91244	0.0411489	0.325	0.322	1
TAOK3	0.912647	0.00634931	0.691	0.684	1
PDCD7	0.912909	-0.0506439	0.394	0.392	1
CNNM2	0.913172	-0.0407445	0.138	0.136	1
EPC2	0.913323	-0.0244933	0.46	0.45	1
AVL9	0.913521	0.0070802	0.371	0.366	1
FCER2	0.913709	-0.0768728	0.546	0.527	1
TARS	0.913752	-0.105613	0.128	0.122	1
WASHC3	0.914212	0.000784581	0.411	0.399	1
WIPF2	0.914249	-0.0746499	0.267	0.261	1
ARGLU1	0.914734	0.0125296	0.829	0.846	1
CCDC107	0.914858	0.169944	0.239	0.241	1
TMEM216	0.915184	0.132312	0.106	0.104	1
GTF2IRD2B	0.91522	0.0528513	0.204	0.202	1
LCOR	0.91528	-0.107956	0.562	0.548	1
TMPO	0.915419	-0.0398726	0.546	0.55	1
TBC1D32	0.915711	0.136009	0.195	0.203	1
C12orf75	0.915757	-0.160592	0.174	0.172	1
LMTK2	0.916684	-0.273147	0.122	0.12	1
ZNF302	0.916828	-0.104934	0.256	0.239	1
SPART	0.917028	-0.0286088	0.17	0.169	1
SNAP29	0.917205	0.200649	0.126	0.125	1
UBN1	0.917378	-0.040056	0.292	0.282	1
GPR108	0.917412	-0.177679	0.149	0.142	1
CCDC88C	0.917672	-0.022242	0.563	0.554	1
CCNDBP1	0.917685	-0.0332571	0.414	0.399	1
SLU7	0.917787	-0.106416	0.366	0.348	1
SEC24C	0.91801	-0.133337	0.136	0.131	1
FTO	0.918045	0.153095	0.345	0.346	1
MRPL32	0.918068	-0.0479711	0.204	0.194	1
ARL15	0.918131	0.0533763	0.549	0.574	1
NOB1	0.918262	-0.187329	0.205	0.2	1
ENTPD4	0.91868	-0.0372754	0.287	0.285	1
APRT	0.918693	0.0198213	0.711	0.688	1
CSKMT	0.918963	0.280235	0.151	0.151	1
PAQR3	0.91917	0.0647109	0.256	0.25	1
BBX	0.919245	-0.0292484	0.757	0.75	1
FBXW5	0.91934	0.0650429	0.227	0.223	1
ARHGEF3	0.919514	0.0537682	0.224	0.218	1
MRPL22	0.919998	0.00424239	0.197	0.197	1
COA6	0.920302	0.0803781	0.17	0.169	1
CTBP1	0.920365	0.0146764	0.244	0.236	1
BTBD6	0.921128	0.133418	0.108	0.105	1
AC104162.2	0.921249	-0.0417262	0.138	0.134	1
WIPF1	0.92135	0.0576936	0.628	0.654	1
SBNO1	0.922053	-0.0334753	0.368	0.36	1
TGS1	0.922256	-0.00465305	0.312	0.297	1
AHCTF1	0.922453	-0.0695267	0.402	0.377	1
API5	0.922675	-0.0172278	0.339	0.333	1
MRPL13	0.922743	-0.0309189	0.213	0.206	1
SFT2D2	0.922945	0.0116402	0.283	0.282	1
MRPL49	0.923247	0.0189762	0.174	0.172	1
TMEM38B	0.92351	-0.0225863	0.267	0.261	1
GART	0.923533	0.173002	0.167	0.166	1
TNFRSF1B	0.923631	-0.105252	0.191	0.19	1
TGIF1	0.923896	-0.0503967	0.152	0.149	1
RABL6	0.924028	-0.0452308	0.227	0.22	1
PAXIP1-AS1	0.925053	-0.140048	0.136	0.131	1
ZNF622	0.925106	-0.0999928	0.181	0.179	1
NELFCD	0.925535	0.0311424	0.261	0.256	1
EFL1	0.925871	0.00598373	0.23	0.227	1
TMEM184C	0.926046	-0.0275562	0.128	0.128	1
PSMD9	0.926086	-0.0791626	0.306	0.291	1
CTNND1	0.926106	-0.0454403	0.148	0.148	1
PLPP5	0.926188	0.0481566	0.524	0.515	1
ACTL6A	0.926514	0.137457	0.152	0.151	1
SNHG30	0.926793	-0.103596	0.149	0.148	1
RBBP4	0.927046	-0.0488544	0.375	0.369	1
FRMD8	0.927126	-0.198743	0.125	0.119	1
TAF4B	0.927605	-0.0435421	0.42	0.414	1
SLAIN1	0.927907	0.0440371	0.099	0.101	1
ACSS1	0.928182	0.0916606	0.195	0.193	1
ZDHHC12	0.928862	-0.0692897	0.151	0.145	1
CAMSAP1	0.929042	-0.0631697	0.105	0.101	1
ROCK1	0.929708	-0.0285305	0.701	0.688	1
UBA1	0.930593	0.0464351	0.21	0.208	1
CUL4B	0.930631	-0.309791	0.121	0.119	1
TMEM71	0.93064	-0.0350618	0.121	0.117	1
BMS1	0.930696	-0.0941658	0.246	0.238	1
SLC49A4	0.930779	-0.0427384	0.316	0.304	1
RNF2	0.930937	0.0505876	0.162	0.16	1
CDC27	0.93107	0.0996191	0.388	0.384	1
BTN3A3	0.931145	-0.0602788	0.119	0.116	1
DHX40	0.931557	-0.233911	0.234	0.226	1
WARS2	0.931565	-0.0200597	0.233	0.229	1
JAK1	0.931652	0.0417221	0.848	0.864	1
SFT2D1	0.931682	-0.042617	0.405	0.392	1
MDH2	0.931719	0.0464398	0.428	0.42	1
MEA1	0.93229	-0.0260944	0.17	0.164	1
TFDP2	0.932421	0.0122827	0.346	0.343	1
OTUD6B-AS1	0.933346	0.0345754	0.325	0.324	1
THAP7	0.933741	-0.168471	0.149	0.143	1
AP1AR	0.933825	-0.0478349	0.157	0.152	1
TIA1	0.933959	-0.0572404	0.259	0.255	1
AATF	0.934129	-0.075977	0.435	0.414	1
MMP24	0.934195	-0.142672	0.132	0.128	1
C22orf39	0.934292	0.0691836	0.159	0.16	1
ZNF827	0.934447	-0.0182963	0.178	0.178	1
ZNF592	0.935714	0.0414512	0.253	0.247	1
SCAND1	0.935757	0.0686354	0.501	0.491	1
SLC2A11	0.935837	-0.0616306	0.138	0.133	1
SCRN1	0.936037	0.00784016	0.181	0.176	1
CCDC191	0.936167	-0.0529592	0.246	0.245	1
AP002812.2	0.936317	0.012466	0.111	0.111	1
ATG16L1	0.936545	-0.0922737	0.213	0.205	1
MAPK8	0.937303	0.10427	0.424	0.426	1
NSD2	0.937314	0.0183739	0.195	0.191	1
PDE4D	0.937632	0.0642796	0.412	0.42	1
FBXO22	0.938037	0.02814	0.171	0.167	1
XAB2	0.938232	-0.0183271	0.122	0.122	1
KIAA0355	0.938272	0.055122	0.372	0.381	1
PAXBP1	0.938332	-0.0196307	0.228	0.22	1
RAB22A	0.938675	0.00475763	0.335	0.324	1
APH1A	0.938681	0.0225713	0.319	0.312	1
ATG4B	0.938778	-0.0597194	0.236	0.229	1
RIN3	0.938785	0.0443599	0.33	0.321	1
TADA2A	0.938843	0.0659993	0.136	0.136	1
FOXP1-AS1	0.938858	0.0371464	0.116	0.116	1
GPI	0.939328	-0.0937077	0.213	0.205	1
ZNF330	0.939329	-0.0350058	0.195	0.194	1
ATL3	0.939435	-0.00173481	0.134	0.134	1
C9orf16	0.93951	-0.0136104	0.526	0.508	1
ADIPOR1	0.939875	-0.0553407	0.197	0.191	1
C20orf27	0.939944	-0.0862838	0.141	0.14	1
CEP162	0.940353	0.199028	0.129	0.133	1
EXT2	0.940625	-0.157427	0.184	0.179	1
ZC3H13	0.940639	-0.0338528	0.361	0.351	1
SNRPD3	0.94069	-0.0509103	0.398	0.381	1
SGF29	0.940729	-0.0640608	0.157	0.157	1
RPN1	0.940801	0.0789746	0.191	0.193	1
WBP1	0.940858	-0.105056	0.131	0.127	1
MEF2C	0.940946	-0.0581661	0.895	0.89	1
TNS3	0.941015	-0.00539137	0.365	0.367	1
FRS2	0.941139	0.0506138	0.342	0.334	1
TNKS	0.941353	-0.00448242	0.524	0.523	1
TMEM116	0.941672	0.0996046	0.108	0.108	1
NKAPD1	0.941728	0.150987	0.101	0.099	1
CLOCK	0.941893	-0.212816	0.201	0.193	1
AKAP11	0.9421	-0.072456	0.284	0.28	1
CEP164	0.942321	-0.086484	0.128	0.128	1
KIF21B	0.942428	-0.104732	0.112	0.111	1
RWDD3	0.942578	-0.0373223	0.25	0.239	1
POU2F2	0.942738	0.0377482	0.784	0.789	1
EMSY	0.942888	0.308103	0.241	0.245	1
SSU72	0.942938	0.0644553	0.506	0.482	1
ATXN3	0.943581	-0.0846913	0.269	0.256	1
ORMDL3	0.943721	-0.0793672	0.148	0.143	1
ZC4H2	0.944026	0.15275	0.128	0.128	1
DHRSX	0.944044	-0.0239138	0.369	0.37	1
PRRC2C	0.944464	-0.0273545	0.805	0.809	1
AC079781.5	0.944535	-0.0485465	0.434	0.425	1
ZFAS1	0.944768	-0.0239757	0.925	0.952	1
ZNFX1	0.944852	-0.0288127	0.296	0.285	1
NUP188	0.944877	-0.193587	0.155	0.151	1
A1BG	0.945245	-0.0942769	0.148	0.143	1
APC	0.945742	-0.0236322	0.329	0.321	1
RAB27A	0.94579	-0.0415426	0.162	0.16	1
CHKB	0.946007	0.0343755	0.277	0.27	1
UBXN7	0.946242	-0.0171152	0.306	0.295	1
CCNQ	0.946475	-0.0264632	0.217	0.214	1
SLC35C2	0.946514	-0.000254039	0.287	0.283	1
WDR82	0.946565	-0.0744102	0.293	0.283	1
GRPEL1	0.946599	-0.066537	0.184	0.181	1
UBE2E2	0.94683	0.0399343	0.717	0.742	1
NUDT22	0.947038	-0.00660567	0.193	0.188	1
PDPK1	0.947216	-0.0612144	0.233	0.226	1
IDE	0.947304	0.000987588	0.112	0.113	1
GOLGA2	0.947314	-0.096959	0.141	0.14	1
KRT10	0.947343	0.0168738	0.568	0.541	1
RNF113A	0.947408	-0.0798685	0.184	0.178	1
MICU2	0.94744	0.0157697	0.54	0.56	1
EIF1B	0.94745	-0.0503811	0.539	0.506	1
TRIM34	0.947507	-0.168268	0.139	0.137	1
LINC01004	0.947708	-0.126674	0.484	0.459	1
LINC00174	0.947794	0.0188006	0.205	0.203	1
PHACTR2	0.948516	0.216375	0.158	0.161	1
MPP7	0.948771	0.0652466	0.227	0.224	1
ANGEL2	0.949069	-0.0997647	0.213	0.206	1
R3HDM2	0.949111	-0.0128048	0.672	0.69	1
MICOS10	0.949292	0.00676595	0.503	0.489	1
PPP4C	0.949324	-0.0211585	0.339	0.336	1
EP400	0.949336	-0.0611514	0.309	0.301	1
SRPRA	0.949706	-0.205235	0.246	0.232	1
GEMIN7	0.949732	-0.122724	0.106	0.107	1
GON7	0.950053	0.0224307	0.131	0.128	1
FIP1L1	0.950167	-0.0516786	0.443	0.422	1
MTF2	0.950421	-0.0497038	0.386	0.381	1
WASHC5	0.950673	-0.0792548	0.208	0.202	1
NDUFC1	0.950975	-0.0451042	0.335	0.324	1
NAA30	0.951535	0.02235	0.112	0.11	1
PKHD1L1	0.951597	-0.356626	0.105	0.102	1
FKBP1A	0.951848	-0.00184582	0.376	0.366	1
XPO4	0.952521	-0.0434578	0.445	0.426	1
DESI1	0.952697	-0.0132864	0.148	0.145	1
TCP11L2	0.952703	-0.0598353	0.366	0.351	1
RAB18	0.952878	0.0331673	0.343	0.342	1
BTN2A1	0.953261	-0.0629984	0.161	0.158	1
WDR61	0.953528	-0.107543	0.151	0.146	1
CDK16	0.953799	-0.0735658	0.103	0.101	1
HS6ST1	0.954256	-0.140356	0.119	0.117	1
SMS	0.955182	-0.10652	0.246	0.239	1
ACOX1	0.955264	0.0635503	0.103	0.101	1
ELOC	0.955718	-0.0352192	0.395	0.381	1
ZFAND1	0.955721	0.0613782	0.2	0.197	1
ABHD14B	0.956142	-0.00526875	0.264	0.258	1
CLCN3	0.956294	0.0187889	0.289	0.286	1
MRPL34	0.956327	0.130832	0.315	0.312	1
AC090825.1	0.956869	-0.0741693	0.141	0.139	1
SUCLG1	0.956928	-0.0968502	0.272	0.258	1
PSMD8	0.957063	0.0574663	0.51	0.488	1
RNF181	0.95733	0.0180557	0.284	0.277	1
VPS8	0.957508	-0.0939811	0.385	0.373	1
CUEDC2	0.9577	-0.0321628	0.195	0.194	1
BCLAF1	0.957954	0.0481596	0.614	0.625	1
FAM98B	0.958042	0.00745774	0.128	0.127	1
C15orf40	0.958102	-0.011289	0.218	0.212	1
LRRC47	0.958306	0.1703	0.121	0.119	1
PARP6	0.958389	-0.0419032	0.121	0.117	1
SMAD2	0.958413	-0.0417513	0.306	0.303	1
MRPS11	0.958504	0.0392579	0.151	0.149	1
NFATC1	0.958725	0.0365376	0.464	0.462	1
UBE4B	0.958908	0.0642637	0.335	0.336	1
ANK3	0.959144	0.102129	0.273	0.276	1
PPP4R3B	0.959292	-0.00631036	0.546	0.541	1
BTBD2	0.959394	0.0351615	0.2	0.194	1
DCAF7	0.959415	-0.0720598	0.323	0.316	1
SPPL3	0.959456	0.0420641	0.534	0.535	1
ARID1B	0.959773	0.0384543	0.898	0.908	1
FBXO21	0.95994	-0.0762947	0.326	0.316	1
RNF11	0.960309	-0.219378	0.171	0.163	1
KDM3B	0.9604	0.0570719	0.408	0.413	1
TTC5	0.960498	-0.00913475	0.111	0.11	1
SCNM1	0.960523	0.0551171	0.159	0.158	1
PIK3R1	0.960694	0.0882504	0.343	0.346	1
MOB4	0.960818	0.0313917	0.352	0.352	1
BFAR	0.96116	0.00461727	0.256	0.252	1
PRMT9	0.96145	-0.189844	0.172	0.166	1
WDFY2	0.961653	-0.0293927	0.496	0.503	1
LYRM7	0.96197	-0.110651	0.144	0.139	1
AC018695.9	0.962012	0.104828	0.136	0.134	1
EPN2	0.962378	-0.0467308	0.136	0.136	1
TMX4	0.962444	-0.0707377	0.342	0.328	1
FOXK1	0.962538	0.0360961	0.276	0.265	1
LRRC28	0.962697	-0.0637168	0.142	0.14	1
DBF4	0.962724	0.113198	0.355	0.36	1
NDUFS3	0.963791	-0.075898	0.241	0.235	1
MCUB	0.963905	0.0290093	0.608	0.605	1
CUL2	0.964108	0.00132864	0.254	0.25	1
TRAPPC4	0.96459	-0.0169246	0.188	0.185	1
CRKL	0.964677	-0.00122338	0.102	0.101	1
MPRIP	0.964926	0.00274529	0.374	0.364	1
TESK2	0.965047	-0.0512299	0.253	0.252	1
RNF41	0.965073	0.116257	0.29	0.286	1
LPIN2	0.965128	0.0442839	0.197	0.196	1
TEX264	0.965418	0.00390035	0.241	0.238	1
SLC33A1	0.965593	0.0896036	0.124	0.123	1
SLC30A7	0.965694	-0.00397887	0.253	0.245	1
LSM6	0.965696	-0.0878573	0.353	0.34	1
PPHLN1	0.965716	0.0829747	0.586	0.587	1
SACM1L	0.96608	0.107952	0.204	0.2	1
LINC01588	0.966421	0.193468	0.432	0.432	1
INVS	0.966468	-0.0395741	0.372	0.372	1
DRG1	0.966576	0.0777304	0.234	0.23	1
TBCC	0.966861	0.0395923	0.216	0.214	1
DNAJC5	0.966866	-0.0679643	0.182	0.178	1
BRAP	0.967144	-0.0322793	0.159	0.155	1
PIGT	0.967838	-0.0116802	0.164	0.161	1
CNNM4	0.96812	-0.411435	0.108	0.105	1
GOLT1B	0.968167	-0.00593722	0.172	0.172	1
SIAH2	0.968613	-0.0488593	0.441	0.423	1
GGNBP2	0.968705	0.0479299	0.569	0.571	1
LDHB	0.969023	-0.0362825	0.552	0.536	1
UCP2	0.969294	0.0144464	0.779	0.762	1
SSR2	0.969405	0.0146487	0.685	0.694	1
PPP1R9B	0.969449	-0.0806329	0.142	0.139	1
FAM78A	0.97005	0.093478	0.188	0.184	1
SUDS3	0.970445	-0.0481102	0.234	0.23	1
POLR2M	0.970491	0.0492104	0.112	0.111	1
L3MBTL4	0.97056	0.0228354	0.325	0.327	1
RIOK2	0.970589	-0.0751999	0.159	0.157	1
BCL2L13	0.970645	-0.0506607	0.228	0.226	1
FAM98A	0.970675	-0.225988	0.119	0.114	1
HDHD2	0.970714	0.0307557	0.195	0.193	1
LUC7L3	0.970729	0.020833	0.744	0.75	1
AC245060.5	0.970937	-0.036631	0.193	0.19	1
DIP2A	0.971578	-0.051125	0.208	0.202	1
POLM	0.97165	-0.036625	0.247	0.238	1
MYCBP2-AS1	0.971697	-0.0714112	0.29	0.279	1
ZNF345	0.971956	0.0910837	0.105	0.105	1
UTP3	0.971968	-0.0950152	0.191	0.185	1
MAP3K2	0.972394	-0.0431894	0.708	0.714	1
HDHD5	0.972452	0.0297814	0.118	0.116	1
ACP5	0.972514	-0.00630379	0.201	0.194	1
GOSR1	0.97331	-0.0280787	0.352	0.339	1
ANAPC13	0.973923	-0.0563192	0.139	0.137	1
TUBA1C	0.973959	-0.091287	0.151	0.148	1
EIF4G3	0.974023	0.0821339	0.69	0.708	1
HGS	0.9743	0.0511174	0.125	0.125	1
MCMBP	0.974599	0.0652637	0.21	0.209	1
ZNF140	0.974621	-0.0948398	0.129	0.128	1
ATAD2	0.974718	-0.120905	0.287	0.28	1
TIGAR	0.975043	0.0319368	0.184	0.181	1
PDCL3	0.975061	0.0297554	0.159	0.158	1
POT1	0.975129	0.143834	0.151	0.151	1
NOP2	0.975186	0.076553	0.102	0.101	1
ATL2	0.975605	0.0535511	0.395	0.383	1
EMC1-AS1	0.975679	-0.21233	0.124	0.12	1
ABCF1	0.975973	-0.100448	0.352	0.333	1
CTDNEP1	0.976042	0.0927535	0.323	0.316	1
TIMM23	0.97608	-0.113213	0.155	0.154	1
COPB1	0.977111	0.0506102	0.395	0.375	1
B3GNT2	0.977335	-0.102808	0.174	0.172	1
SNAPC5	0.977424	0.0656182	0.188	0.187	1
GET3	0.977604	0.0373907	0.178	0.178	1
RPUSD4	0.977877	-0.0599754	0.112	0.11	1
TASP1	0.97827	0.113852	0.335	0.333	1
PHB2	0.978343	0.0104185	0.586	0.569	1
SATB1-AS1	0.978402	0.0476524	0.152	0.152	1
DDX10	0.97864	0.0266059	0.305	0.3	1
RPL22L1	0.97867	0.0117242	0.68	0.657	1
AC106791.1	0.978783	-0.0284009	0.159	0.158	1
ZNF595	0.978859	-0.0643249	0.105	0.102	1
HELZ2	0.978909	-0.166804	0.118	0.114	1
SPRYD7	0.978915	-0.215575	0.108	0.105	1
MKRN2	0.979335	-0.102775	0.164	0.158	1
ZNF678	0.979515	-0.0303628	0.161	0.158	1
BNIP2	0.979962	-0.0517116	0.434	0.413	1
SP1	0.980059	0.0607018	0.174	0.17	1
NLRP1	0.980311	-0.0665554	0.43	0.414	1
GUCD1	0.980513	-0.0446997	0.407	0.392	1
BRK1	0.98062	0.00387013	0.569	0.562	1
UPK3BL1	0.980656	0.000748527	0.184	0.179	1
SENP5	0.98073	0.0441559	0.434	0.429	1
MCUR1	0.980749	0.0245607	0.142	0.142	1
SQLE	0.981485	-0.0622042	0.148	0.146	1
BBIP1	0.981693	-0.13368	0.167	0.164	1
PNO1	0.981719	0.101317	0.211	0.212	1
ARHGAP45	0.981754	0.0242541	0.471	0.449	1
P4HB	0.981773	0.0343026	0.318	0.309	1
EIF2AK4	0.981794	0.0487402	0.158	0.155	1
DDX46	0.981994	0.0175838	0.547	0.542	1
VPS13B	0.982033	0.0360727	0.728	0.739	1
ACIN1	0.98204	-0.0552335	0.424	0.411	1
RRNAD1	0.982101	-0.0926866	0.129	0.128	1
LMAN1	0.98243	-0.0370863	0.217	0.212	1
RAB14	0.982482	0.0596252	0.359	0.36	1
MFSD14C	0.982537	0.0155305	0.474	0.474	1
PSMD6	0.982618	0.0346597	0.236	0.232	1
CS	0.982729	0.083049	0.211	0.208	1
ZNF709	0.982859	0.0470461	0.145	0.143	1
LACTB	0.982869	-0.0800609	0.194	0.191	1
NHLRC2	0.982913	-0.0858211	0.155	0.154	1
LYSMD3	0.983115	-0.0193555	0.204	0.2	1
ECHDC1	0.983123	0.0655644	0.453	0.452	1
FLYWCH2	0.983765	-0.132459	0.129	0.127	1
KIAA2026	0.983934	0.0978642	0.447	0.45	1
FAM207A	0.983994	-0.0448557	0.129	0.128	1
ZFAND2B	0.984299	0.0640014	0.161	0.16	1
PPP2R1A	0.984363	-0.0465015	0.274	0.267	1
ERO1A	0.984452	-0.0329126	0.185	0.179	1
RER1	0.984455	0.0380346	0.372	0.364	1
NUS1	0.984782	-0.150624	0.26	0.253	1
CSPP1	0.984912	-0.166849	0.244	0.235	1
DHX38	0.985009	-0.0789663	0.152	0.148	1
C18orf32	0.985143	-0.015777	0.427	0.414	1
COG4	0.985327	0.111425	0.165	0.164	1
DGCR2	0.985334	-0.0863839	0.277	0.27	1
LEPROT	0.985407	-0.194245	0.106	0.104	1
PARL	0.985583	-0.00351959	0.247	0.239	1
TBC1D5	0.985713	-0.00553734	0.866	0.873	1
DDX24	0.985782	0.0162853	0.642	0.682	1
TERF1	0.985996	0.0100378	0.274	0.268	1
SDK2	0.986761	0.0937023	0.172	0.172	1
ZDHHC5	0.987024	-0.130573	0.181	0.175	1
TYMP	0.987139	-0.0847754	0.223	0.223	1
ZFAND2A	0.987231	-0.0189027	0.157	0.154	1
DGKE	0.987788	-0.0589996	0.119	0.116	1
GPATCH2	0.987973	0.00696542	0.207	0.203	1
DRG2	0.988001	-0.0599818	0.131	0.128	1
M6PR	0.988018	0.0663779	0.336	0.337	1
ZNF580	0.988077	-0.0518159	0.142	0.14	1
FNIP1	0.988418	-0.000846101	0.573	0.578	1
IFT43	0.988701	0.113925	0.128	0.128	1
DNAJC27	0.988771	-0.0789025	0.147	0.145	1
CLINT1	0.989001	-0.0425785	0.484	0.474	1
YJU2	0.9892	-0.0666092	0.233	0.223	1
STAMBPL1	0.98933	-0.0323198	0.175	0.173	1
ZNF717	0.98938	-0.161844	0.101	0.098	1
AP003086.1	0.98958	-0.00614357	0.247	0.245	1
MRRF	0.989607	-0.0470654	0.213	0.205	1
LINC00324	0.989905	-0.0673853	0.102	0.101	1
PCMTD2	0.990025	-0.0914833	0.218	0.211	1
DDB2	0.990181	0.0645463	0.175	0.175	1
ATAD1	0.990353	9.4256e-05	0.29	0.286	1
DUSP22	0.990363	-0.00684755	0.371	0.361	1
PHACTR4	0.990498	0.114834	0.399	0.407	1
ATAD2B	0.990799	0.0213258	0.497	0.497	1
SRSF2	0.990839	0.0458418	0.532	0.515	1
TCF12	0.991164	0.0748581	0.684	0.7	1
ICE2	0.991373	0.110804	0.244	0.244	1
CDC42SE2	0.991453	0.0745735	0.861	0.917	1
PSMB8-AS1	0.991658	-0.0228751	0.395	0.383	1
ZNF609	0.991935	0.0640814	0.284	0.277	1
FCHO1	0.991991	0.0593847	0.224	0.223	1
PTBP1	0.992165	0.0776356	0.287	0.279	1
ANKRD13A	0.992351	-0.0324091	0.458	0.449	1
TERF2	0.992415	0.0571554	0.254	0.25	1
AGA	0.992417	-0.224237	0.119	0.116	1
DCTN2	0.992908	0.0866181	0.26	0.256	1
SFSWAP	0.993302	0.00308392	0.424	0.414	1
TECPR1	0.993441	-0.0154897	0.157	0.154	1
FAM136A	0.993505	0.0799396	0.188	0.184	1
ISCU	0.993536	0.0172671	0.668	0.654	1
CNPPD1	0.993849	-0.13067	0.224	0.217	1
SPECC1L	0.993907	0.107698	0.43	0.437	1
SIRT1	0.993956	-0.0537272	0.352	0.337	1
PM20D2	0.994944	-0.0319675	0.106	0.105	1
ANKRD27	0.994948	-0.0423022	0.145	0.143	1
SLC39A10	0.995422	-0.073912	0.549	0.536	1
THAP1	0.995521	-0.288178	0.105	0.102	1
POM121C	0.99593	0.0723827	0.227	0.223	1
VPS16	0.996055	-0.0252348	0.105	0.104	1
HMGN3	0.996115	-0.0196354	0.448	0.431	1
MCTP2	0.996445	0.024274	0.57	0.581	1
NDUFB10	0.996449	0.0135564	0.494	0.485	1
QTRT2	0.9969	-0.00127647	0.185	0.182	1
AC100810.1	0.996978	0.0570225	0.112	0.111	1
CBWD2	0.997164	-0.0858737	0.204	0.197	1
S100A11	0.9972	-0.489044	0.26	0.253	1
UQCRC1	0.997598	0.0403281	0.194	0.191	1
HTATIP2	0.997831	0.0428041	0.211	0.208	1
ADIPOR2	0.998028	-0.0184685	0.247	0.242	1
ZNF44	0.999109	-0.0390277	0.236	0.232	1
OGG1	0.999316	0.0870573	0.121	0.119	1
VPS33A	0.999592	-0.0413133	0.187	0.181	1
INTS6	0.999624	-0.0411501	0.399	0.381	1
ATP11C	0.999783	0.0594526	0.253	0.248	1
USP14	0.999869	-0.0108805	0.335	0.331	1
ILF3-DT	0.999872	0.0710894	0.361	0.357	1
ZNF587B	1	0.0471828	0.116	0.116	1

### Sheet: Placebo B cells D7vD1
Gene	p_val	avg_log2FC	pct.1	pct.2	p_val_adj
RPS27	6.00759e-17	0.237042	1	1	2.19884e-12
CARMIL1	2.67929e-16	2.04456	0.496	0.316	9.80647e-12
FKBP5	3.18742e-15	1.68956	0.57	0.409	1.16663e-10
MTRNR2L12	5.29947e-15	0.411132	0.991	0.992	1.93966e-10
ANXA4	8.62114e-15	-1.36516	0.167	0.37	3.15542e-10
THRB	5.35192e-14	1.98568	0.342	0.14	1.95886e-09
S100A9	3.51167e-13	-1.30951	0.414	0.72	1.28531e-08
CD69	7.51515e-13	0.865693	0.846	0.813	2.75062e-08
ZBTB16	7.77433e-12	1.32744	0.476	0.295	2.84548e-07
S100A8	1.07109e-11	-1.28028	0.348	0.596	3.92028e-07
ACTG1	3.06533e-11	-0.524437	0.855	0.925	1.12194e-06
RPL37A	8.59569e-11	0.169512	0.997	1	3.14611e-06
ZNF831	1.08593e-10	1.27181	0.316	0.137	3.97461e-06
ACTB	1.08898e-10	-0.318329	0.984	0.992	3.98578e-06
LYZ	1.16066e-10	-0.990543	0.409	0.663	4.24814e-06
GAPDH	1.16687e-10	-0.623041	0.716	0.813	4.27088e-06
PLXNC1	2.23597e-10	-0.911278	0.2	0.37	8.18388e-06
ST6GALNAC3	3.02081e-10	1.21794	0.569	0.433	1.10565e-05
BTG1	3.7557e-10	0.352016	0.994	0.995	1.37463e-05
EMP3	4.72685e-10	-0.505653	0.659	0.782	1.73008e-05
LINC01619	5.42036e-10	0.897112	0.67	0.565	1.98391e-05
CRIP1	1.37659e-09	-0.860098	0.509	0.655	5.03846e-05
RPS10	1.68626e-09	0.289247	0.978	0.979	6.17187e-05
VIM	1.74665e-09	-0.520689	0.703	0.855	6.39291e-05
RPS29	1.77227e-09	0.16924	0.997	1	6.48669e-05
ARPC1B	2.36449e-09	-0.451198	0.797	0.883	8.65428e-05
ELL2	2.61017e-09	1.04282	0.595	0.49	9.5535e-05
TLE1	2.65342e-09	0.956888	0.624	0.534	9.71178e-05
ZNF318	2.87813e-09	1.00346	0.473	0.306	0.000105343
CCND3	3.76896e-09	0.571656	0.851	0.894	0.000137948
PSAP	6.96457e-09	-0.81679	0.392	0.554	0.00025491
UTRN	1.13092e-08	0.526711	0.885	0.855	0.000413928
CD36	1.43777e-08	-2.02529	0.036	0.127	0.000526239
PIK3IP1	2.56039e-08	0.73181	0.555	0.427	0.000937128
RPL37	2.76826e-08	0.142828	0.999	0.997	0.00101321
GABPB1-AS1	3.1638e-08	0.669492	0.647	0.521	0.00115798
SP100	3.16711e-08	0.406525	0.931	0.917	0.00115919
AC025164.1	4.53092e-08	0.842318	0.562	0.435	0.00165836
RAC2	4.55875e-08	-0.399078	0.7	0.801	0.00166855
ANXA2	4.70438e-08	-0.781911	0.316	0.472	0.00172185
JADE3	6.85075e-08	1.05051	0.395	0.246	0.00250744
GRASP	7.34643e-08	0.880024	0.412	0.262	0.00268887
DNMBP	8.57129e-08	1.30534	0.418	0.285	0.00313718
CLEC2D	9.54506e-08	0.501773	0.767	0.681	0.00349359
SNX9	1.06967e-07	0.780633	0.708	0.637	0.00391509
DMXL2	1.14701e-07	-1.76561	0.034	0.117	0.00419816
ADGRG5	1.3253e-07	-1.12919	0.096	0.212	0.00485073
AFF3	1.33755e-07	0.37336	0.983	0.984	0.00489556
ZHX3	1.50823e-07	1.15156	0.319	0.174	0.00552027
IFI30	1.83749e-07	-0.459264	0.33	0.51	0.0067254
ITGAM	2.00581e-07	-1.00798	0.085	0.194	0.00734145
RPS21	2.09787e-07	0.149985	0.999	1	0.0076784
PIK3IP1-AS1	2.32133e-07	1.19283	0.261	0.127	0.0084963
RIPOR2	2.96393e-07	-0.307973	0.974	0.966	0.0108483
LINC00486	3.01056e-07	0.564627	0.657	0.575	0.0110189
RAP1GAP2	3.20808e-07	-0.916913	0.211	0.345	0.0117419
YBX3	4.6065e-07	0.733638	0.632	0.516	0.0168603
B2M	6.36334e-07	-0.184843	0.997	1	0.0232905
BACH2	7.98476e-07	0.478487	0.899	0.86	0.029225
RHOH	8.19628e-07	0.571774	0.802	0.785	0.0299992
SNTB1	8.92548e-07	-1.13848	0.139	0.256	0.0326681
LSP1	9.49371e-07	-0.430974	0.568	0.687	0.0347479
EVI2B	1.17044e-06	-0.352516	0.797	0.847	0.0428392
TESC	1.18594e-06	-1.55988	0.053	0.137	0.0434067
GAB1	1.21984e-06	1.16146	0.42	0.298	0.0446473
CORO1A	1.2326e-06	-0.270603	0.852	0.881	0.0451145
RPL39	1.23349e-06	0.124809	0.999	1	0.045147
USP8	1.29126e-06	0.629196	0.591	0.482	0.0472613
MGAT5	1.31814e-06	0.680913	0.777	0.762	0.0482454
FRY	1.32386e-06	-1.34087	0.08	0.176	0.0484545
S100A10	1.39468e-06	-0.748666	0.375	0.523	0.0510466
VCAN	1.40571e-06	-1.79258	0.134	0.256	0.0514504
FTH1	1.46045e-06	-0.268723	0.987	0.997	0.0534541
SLC7A7	1.58871e-06	-1.27381	0.106	0.212	0.0581483
HLA-DRA	1.6043e-06	-0.169283	1	1	0.058719
DEF8	1.71336e-06	-0.892658	0.128	0.244	0.0627106
COTL1	1.96525e-06	-0.477807	0.618	0.694	0.0719302
AL627171.1	1.97864e-06	1.1597	0.217	0.104	0.0724203
MNDA	1.98963e-06	-1.11708	0.172	0.301	0.0728223
MT-ND4L	2.3693e-06	0.316719	0.944	0.925	0.0867189
GNA12	2.39688e-06	0.701	0.602	0.513	0.087728
MYL6	2.42019e-06	-0.280352	0.864	0.904	0.0885815
WDR27	2.61849e-06	1.02529	0.338	0.21	0.0958395
TMSB4X	3.14822e-06	-0.188523	1	1	0.115228
UBC	3.30153e-06	-0.220594	0.963	0.987	0.120839
CSGALNACT1	3.97011e-06	0.906827	0.568	0.484	0.14531
TLR1	4.45641e-06	-0.775589	0.155	0.272	0.163109
TP53INP1	4.4974e-06	0.949385	0.445	0.342	0.164609
PRDX5	5.66639e-06	-0.425362	0.417	0.565	0.207396
CST3	6.21452e-06	-1.29965	0.103	0.207	0.227458
ARHGAP24	6.26822e-06	0.450932	0.909	0.86	0.229423
TYROBP	6.33582e-06	-1.18705	0.125	0.231	0.231897
ZFP36L2	6.36424e-06	0.417703	0.841	0.829	0.232938
CEMIP2	6.53228e-06	0.916554	0.672	0.624	0.239088
CD80	6.97032e-06	-1.60778	0.046	0.119	0.255121
CCDC6	8.82818e-06	0.783198	0.549	0.482	0.32312
TRERF1	9.14066e-06	-1.39102	0.07	0.153	0.334557
DPYSL2	9.1453e-06	-1.36762	0.072	0.155	0.334727
CD99	9.45654e-06	-0.541179	0.386	0.51	0.346119
S100A11	9.68677e-06	-0.62902	0.26	0.396	0.354545
AC006230.1	1.13888e-05	0.85738	0.299	0.179	0.416841
COCH	1.16735e-05	-1.90796	0.06	0.135	0.427261
PARVB	1.2231e-05	0.640745	0.501	0.389	0.447665
RCSD1	1.23845e-05	0.298448	0.878	0.878	0.453287
LGALS3	1.25214e-05	-1.29157	0.068	0.15	0.458294
CYBA	1.42658e-05	-0.170077	0.984	0.997	0.522144
TRADD	1.4705e-05	-0.80078	0.214	0.326	0.538219
ANXA5	1.49193e-05	-0.520984	0.295	0.435	0.54606
PLP2	1.55578e-05	-0.561117	0.451	0.562	0.569432
AHNAK	1.55676e-05	-0.486557	0.557	0.655	0.56979
MYH9	1.60662e-05	0.494886	0.713	0.63	0.588037
TIMP1	1.61521e-05	-1.15499	0.039	0.106	0.591182
APBB1IP	1.74706e-05	-0.366649	0.69	0.777	0.63944
ARPC3	1.75309e-05	-0.185713	0.961	0.974	0.641648
RPL34	1.91711e-05	0.108425	0.999	1	0.70168
VCL	1.98445e-05	-0.655171	0.214	0.332	0.72633
NIBAN1	2.04525e-05	-0.907647	0.066	0.145	0.748581
MYO1F	2.12322e-05	-0.689868	0.224	0.334	0.777122
H3F3A	2.19199e-05	-0.160629	0.987	0.997	0.802291
MS4A6A	2.26177e-05	-1.43693	0.056	0.13	0.827831
CLIC1	2.35993e-05	-0.242872	0.812	0.883	0.863757
FOXO1	2.40185e-05	0.354793	0.773	0.694	0.879103
CAMK2D	2.66932e-05	0.559027	0.78	0.751	0.977
TMEM243	2.74602e-05	0.372927	0.784	0.707	1
MT-ATP8	2.99794e-05	0.280913	0.898	0.865	1
LCP1	3.36607e-05	-0.395688	0.734	0.775	1
FCN1	3.45147e-05	-1.12897	0.148	0.251	1
RPL38	3.56187e-05	0.114852	0.994	0.997	1
HLA-DPA1	3.65912e-05	-0.217266	0.987	0.992	1
ITGB7	3.66242e-05	-0.70892	0.145	0.246	1
ATXN1	3.66952e-05	-0.758534	0.184	0.293	1
SFMBT1	3.71583e-05	0.727082	0.464	0.355	1
CAPG	3.73838e-05	-0.446462	0.349	0.469	1
SRSF5	3.95822e-05	-0.285074	0.891	0.951	1
SLC44A2	4.04358e-05	0.512111	0.536	0.427	1
HLA-A	4.12082e-05	-0.16602	0.984	0.99	1
FUT7	4.4963e-05	-0.959879	0.04	0.104	1
RAB31	4.58055e-05	-0.808241	0.161	0.262	1
RPS28	4.59332e-05	0.11469	1	1	1
SSBP3	4.67018e-05	-1.17505	0.093	0.176	1
GSAP	4.71529e-05	0.482099	0.687	0.624	1
TEX9	4.78923e-05	-0.916768	0.118	0.21	1
AC019197.1	5.16919e-05	0.822317	0.381	0.272	1
FAM177B	5.20133e-05	0.73751	0.263	0.153	1
DAPK2	5.25667e-05	-1.23165	0.046	0.111	1
GNAI2	5.33772e-05	-0.348008	0.672	0.736	1
TPD52	5.48049e-05	0.409924	0.888	0.85	1
RASA1	5.6982e-05	0.533044	0.546	0.464	1
TIPARP	5.74864e-05	0.910127	0.274	0.174	1
HCST	5.75959e-05	-0.841678	0.167	0.264	1
MIR4435-2HG	5.77422e-05	0.736911	0.342	0.236	1
SDK1	5.99901e-05	1.55087	0.162	0.078	1
MAP2K2	6.19146e-05	-0.373869	0.45	0.57	1
MS4A1	6.36895e-05	-0.235615	0.964	0.977	1
TMSB10	6.57309e-05	-0.179706	0.997	1	1
RPLP1	6.72101e-05	-0.127638	0.999	1	1
ANK3	6.79136e-05	-0.412309	0.273	0.394	1
CAPN7	6.85604e-05	0.80121	0.491	0.402	1
CD200	6.87666e-05	0.677591	0.31	0.197	1
SERPINB1	7.0175e-05	-0.451477	0.395	0.508	1
FAM49A	7.5419e-05	-0.589811	0.361	0.466	1
TALDO1	7.82094e-05	-0.486565	0.362	0.49	1
HLA-C	7.989e-05	-0.190352	0.984	0.992	1
GLUL	8.60188e-05	-0.91413	0.093	0.176	1
MFN1	8.93054e-05	0.587957	0.467	0.365	1
RPL36	8.93168e-05	0.115011	0.996	0.995	1
HOPX	8.95214e-05	-1.20999	0.095	0.174	1
DGKG	9.29045e-05	-1.0729	0.047	0.111	1
CCNH	9.36609e-05	0.580957	0.662	0.63	1
TMEM205	9.66031e-05	-0.977272	0.114	0.199	1
SERPINA1	9.87006e-05	-0.829415	0.083	0.163	1
AC020656.1	9.89236e-05	-1.21777	0.049	0.111	1
LCP2	0.000100023	-1.17397	0.068	0.137	1
ARPC2	0.000100572	-0.221441	0.897	0.896	1
EAF2	0.00010079	-0.329641	0.527	0.65	1
VPS37B	0.000102863	0.569401	0.578	0.5	1
RFX3-AS1	0.000102966	0.909397	0.287	0.189	1
S100A6	0.000103593	-0.543835	0.657	0.754	1
AC025171.3	0.00010689	1.10915	0.134	0.057	1
SKIL	0.000107679	0.591228	0.46	0.355	1
ERCC1	0.000108236	0.469143	0.542	0.425	1
AC004687.1	0.000109068	-0.302883	0.443	0.583	1
PLEK	0.000109283	-0.526957	0.343	0.456	1
UBXN11	0.000110209	-1.08624	0.065	0.135	1
CAPZB	0.000110752	-0.400997	0.614	0.694	1
GNG5	0.000111616	-0.357485	0.501	0.627	1
PRKCE	0.000113547	0.459885	0.75	0.733	1
HDAC7	0.000117072	-0.699656	0.142	0.236	1
TNFRSF1B	0.000117952	-0.834498	0.191	0.285	1
GLIPR2	0.000119429	-0.842638	0.114	0.197	1
PKM	0.000132178	-0.47258	0.379	0.492	1
PVT1	0.000132248	-0.881991	0.241	0.337	1
IRAK3	0.00013665	0.761903	0.273	0.166	1
MYL12A	0.000140613	-0.197836	0.921	0.956	1
SSPN	0.000142209	-0.75045	0.172	0.269	1
ANXA11	0.000144043	-0.456207	0.386	0.497	1
SLFN11	0.000146915	-1.05282	0.047	0.109	1
S100A4	0.000148355	-0.666173	0.49	0.58	1
TSPYL2	0.000150929	0.71731	0.468	0.363	1
EPHA4	0.000153043	-1.09416	0.076	0.148	1
BCL2L11	0.000156253	0.86608	0.315	0.22	1
LRRK2	0.000157569	-0.5581	0.274	0.381	1
KHDC4	0.000157784	-0.599733	0.208	0.311	1
S100A12	0.000161018	-1.72652	0.06	0.127	1
RASA2	0.000165343	0.384908	0.716	0.622	1
TMTC2	0.000166323	-0.799113	0.085	0.161	1
RBM26	0.000168533	0.459002	0.639	0.593	1
TAF10	0.000169188	-0.447737	0.385	0.497	1
NBEAL2	0.000177375	-0.638045	0.049	0.111	1
DIPK1B	0.000179061	1.68209	0.114	0.047	1
RALA	0.000186531	-0.608551	0.272	0.376	1
KANTR	0.000191348	0.971606	0.264	0.176	1
LINC01725	0.00020199	1.25344	0.152	0.075	1
SCML1	0.000203595	0.975571	0.164	0.083	1
LINC02397	0.000203888	0.455127	0.678	0.575	1
LANCL2	0.000206859	1.04665	0.175	0.093	1
PARM1	0.000206995	-1.24227	0.068	0.135	1
MSN	0.000212532	-0.432491	0.565	0.645	1
ITGAX	0.000213015	-0.951761	0.063	0.13	1
PYCARD	0.000217958	-0.476284	0.286	0.391	1
LTB	0.000220934	-0.0865194	0.96	0.974	1
CD70	0.000221697	-1.04166	0.106	0.184	1
PEF1	0.000224234	-0.728693	0.167	0.256	1
CHORDC1	0.000231759	-0.60686	0.307	0.412	1
ANXA1	0.000244147	-1.27692	0.105	0.184	1
PPIL2	0.000247986	0.633853	0.305	0.202	1
VAMP8	0.000248439	-0.306137	0.506	0.617	1
CELF2	0.000261954	0.33572	0.866	0.865	1
CD86	0.000262919	-0.87319	0.158	0.246	1
ZFP36	0.000270259	0.357228	0.707	0.622	1
UBASH3B	0.000270457	1.25719	0.177	0.098	1
NDUFAF6	0.000273176	0.58651	0.569	0.492	1
GABPB1	0.000277983	0.77449	0.359	0.262	1
MMD	0.000279652	0.964458	0.187	0.104	1
SERF2	0.000280805	-0.146402	0.957	0.966	1
USF3	0.000282214	0.648185	0.389	0.293	1
SLC11A1	0.000283223	-1.49382	0.049	0.106	1
AL355076.2	0.000283661	-0.639349	0.195	0.29	1
CD58	0.00028473	-0.580198	0.145	0.233	1
MT-ND3	0.000288543	0.0993709	1	1	1
WDR34	0.000297013	-0.827962	0.083	0.155	1
ERGIC1	0.000297347	0.456824	0.556	0.464	1
ARHGEF3	0.000299633	-0.626516	0.224	0.319	1
AP1S2	0.000304425	-0.531409	0.345	0.448	1
CCDC141	0.000305533	-0.74422	0.139	0.223	1
RERE	0.000305685	0.365895	0.829	0.785	1
TKT	0.000310213	-0.497293	0.398	0.497	1
OBSCN	0.00031033	-1.15044	0.057	0.119	1
CAPRIN1	0.000315024	-0.507378	0.32	0.42	1
Z82215.1	0.000317128	1.36784	0.115	0.049	1
VSIR	0.000328087	-0.779756	0.194	0.285	1
SLC9A7	0.000341772	0.567326	0.612	0.552	1
AIM2	0.00034291	-0.539396	0.299	0.407	1
CD68	0.000343342	-1.22889	0.062	0.124	1
HLA-DPB1	0.000352533	-0.175717	0.997	0.992	1
GSTK1	0.000353427	-0.540546	0.385	0.482	1
CYTH4	0.000354972	-0.648414	0.217	0.313	1
ATP6V0B	0.000357511	-0.450811	0.402	0.503	1
TNFSF8	0.000358831	1.33683	0.157	0.083	1
CYB5A	0.000361352	-0.675109	0.201	0.293	1
AC008691.1	0.000378485	-0.930968	0.093	0.166	1
CHMP2A	0.000393002	-0.384096	0.296	0.409	1
COBLL1	0.000402657	0.410955	0.72	0.65	1
NCK2	0.000407911	0.386064	0.678	0.622	1
FAM204A	0.000410876	0.414147	0.454	0.347	1
CALM1	0.000412256	-0.234558	0.855	0.878	1
FGR	0.000415164	-0.654981	0.201	0.295	1
ARPC5	0.000424232	-0.322314	0.615	0.671	1
ARMH4	0.000443593	0.986381	0.216	0.132	1
RAPGEF1	0.000452215	-0.368202	0.619	0.674	1
TRAPPC5	0.000454797	-0.356687	0.514	0.611	1
WDR74	0.000459876	0.407455	0.438	0.329	1
FNBP1	0.000466978	-0.363906	0.797	0.826	1
USP12	0.000467514	0.57324	0.573	0.528	1
CPB2-AS1	0.000468664	-0.662534	0.18	0.264	1
AGTRAP	0.000471575	-0.681538	0.065	0.13	1
HLA-B	0.000480242	-0.17325	0.993	0.995	1
BMPR2	0.000482763	0.823796	0.401	0.313	1
AC022217.3	0.000485621	0.524085	0.417	0.319	1
ELF1	0.000495159	0.297549	0.862	0.839	1
PIGL	0.000495258	0.843653	0.264	0.179	1
SH3BGRL3	0.000495543	-0.162662	0.864	0.915	1
ANTXR2	0.000499054	-0.374195	0.473	0.575	1
MEGF9	0.00050179	-0.703754	0.208	0.298	1
IL1RAP	0.00050189	-0.755488	0.091	0.161	1
PCED1B-AS1	0.000503771	-0.322678	0.432	0.549	1
MYL12B	0.00052512	-0.210815	0.746	0.811	1
SGK1	0.000528251	-0.861248	0.066	0.13	1
USP34	0.000567555	0.314684	0.784	0.751	1
ZNF107	0.000568005	0.450816	0.509	0.412	1
SESN1	0.000570181	0.529539	0.513	0.427	1
ATP2B1	0.000573143	-0.385471	0.779	0.782	1
FTL	0.000599065	-0.256112	0.997	0.997	1
C4orf48	0.00061019	-0.693311	0.155	0.238	1
LMO2	0.000611422	-0.909693	0.076	0.142	1
FOXP1	0.000612753	0.225716	0.938	0.917	1
SOGA1	0.000614015	-0.974433	0.088	0.155	1
HSP90AA1	0.000629956	-0.27247	0.853	0.86	1
ZFC3H1	0.000630971	-0.288627	0.487	0.604	1
C9orf72	0.000644999	0.507483	0.493	0.391	1
NCF4	0.000645737	-0.418084	0.296	0.399	1
HNRNPA1	0.000647775	0.219355	0.902	0.891	1
TIMP2	0.00066997	-0.734018	0.063	0.124	1
TAGLN2	0.000673335	-0.298144	0.662	0.728	1
ERN1	0.000684404	-0.995715	0.082	0.148	1
RAB6A	0.000697875	-0.405287	0.335	0.438	1
CMSS1	0.000707751	0.456962	0.503	0.412	1
SETBP1	0.000708207	-0.37128	0.611	0.679	1
STX11	0.0007087	-1.16124	0.053	0.109	1
GABPB1-IT1	0.000709639	0.541863	0.464	0.358	1
ITGB2	0.000709834	-0.473503	0.386	0.477	1
RGS14	0.000714368	-0.59112	0.116	0.194	1
KCNQ1	0.000717638	-0.601988	0.213	0.301	1
PTP4A2	0.000725742	-0.340991	0.539	0.611	1
CNST	0.000730081	0.449325	0.517	0.451	1
AKIRIN2	0.000753577	-0.381548	0.414	0.516	1
MAP4	0.000761461	-0.331743	0.43	0.526	1
FAM120AOS	0.00078209	-0.612575	0.227	0.316	1
ASAH1	0.000790866	-0.393142	0.358	0.453	1
FARSB	0.000804492	0.758048	0.231	0.148	1
HCP5	0.000809995	-0.499985	0.223	0.316	1
ULK3	0.000810822	-1.04181	0.055	0.111	1
CD44	0.000818555	-0.289644	0.701	0.767	1
TTC39B	0.000820647	1.26101	0.142	0.075	1
CD63	0.000831546	-0.489176	0.339	0.433	1
FCER1G	0.000837449	-1.019	0.096	0.166	1
JOSD2	0.000839318	-0.980781	0.069	0.13	1
IGHA1	0.000842316	-0.541478	0.296	0.386	1
HTATSF1	0.000846354	-0.699203	0.167	0.249	1
DIP2B	0.000853691	0.437427	0.744	0.728	1
PTPRE	0.000868151	-0.914183	0.092	0.158	1
CSF3R	0.000876025	-1.00668	0.075	0.137	1
BANF1	0.000877041	-0.405069	0.359	0.459	1
CDC14A	0.000891957	-0.631607	0.29	0.378	1
EMB	0.000922348	-0.374789	0.536	0.609	1
GTF2E2	0.000928642	-0.346713	0.349	0.451	1
HSH2D	0.000946773	-0.422902	0.325	0.425	1
NOTCH2	0.000947038	0.391691	0.671	0.622	1
PHPT1	0.000949213	-0.645997	0.181	0.269	1
NUFIP2	0.000951315	-0.403094	0.441	0.528	1
INPP5F	0.000963269	-0.311511	0.195	0.288	1
PLAC8	0.000968188	-0.267539	0.761	0.798	1
CFD	0.000981215	-1.31296	0.06	0.117	1
COL4A4	0.000989049	-0.626578	0.178	0.259	1
PAG1	0.00101864	-0.622128	0.22	0.308	1
IRF8	0.00102076	0.339632	0.783	0.777	1
FGD4	0.00102962	-0.469463	0.098	0.168	1
SAMHD1	0.00103768	-0.942719	0.114	0.184	1
RNF20	0.00104059	-0.730372	0.132	0.207	1
AHR	0.00104634	-0.668192	0.172	0.254	1
RCN2	0.00105912	0.441138	0.463	0.368	1
TICAM1	0.00106191	-0.723567	0.072	0.135	1
SARAF	0.00106349	0.202881	0.876	0.865	1
ARHGAP12	0.00107348	-0.354694	0.283	0.378	1
SLC19A2	0.00109306	1.07739	0.128	0.065	1
CD164	0.00110188	-0.293324	0.55	0.637	1
CTSS	0.00113039	-0.36479	0.856	0.891	1
CSK	0.00113124	-0.374021	0.484	0.565	1
CCL4	0.0011458	1.37468	0.151	0.083	1
CYCS	0.00115027	0.345545	0.658	0.598	1
STEAP1B	0.00115053	0.566184	0.48	0.396	1
SLC15A2	0.00116761	-0.660059	0.181	0.262	1
ZNF789	0.00117947	0.79297	0.244	0.166	1
WSB1	0.00118987	-0.27074	0.657	0.736	1
TBXAS1	0.00119872	-0.651744	0.171	0.251	1
LYN	0.00122095	0.365268	0.915	0.912	1
ZNFX1	0.00124862	0.589185	0.296	0.21	1
AIF1	0.00125517	-1.10029	0.138	0.21	1
MYC	0.00128289	0.633622	0.418	0.332	1
CTSC	0.00129778	-0.445879	0.171	0.259	1
BX284613.2	0.00132072	1.37127	0.139	0.075	1
GADD45A	0.00132398	-0.946347	0.063	0.119	1
NFAT5	0.00133648	-0.40789	0.547	0.617	1
JUNB	0.00133993	0.23151	0.935	0.93	1
DNAJC17	0.00134631	0.719051	0.18	0.106	1
NDUFB5	0.00135735	-0.279096	0.365	0.466	1
MLXIP	0.00136087	0.495785	0.325	0.231	1
HSPA8	0.00136522	-0.266286	0.714	0.756	1
YIPF3	0.00137217	-0.389978	0.136	0.215	1
CFL1	0.00137872	-0.14883	0.901	0.925	1
SLC25A39	0.00137986	-0.553455	0.128	0.202	1
ICOSLG	0.00138273	0.713396	0.136	0.07	1
AP1B1	0.00138794	0.457553	0.471	0.376	1
EDF1	0.00140143	-0.225633	0.756	0.816	1
CEBPG	0.00142672	-0.727089	0.149	0.225	1
C1orf56	0.0014592	0.627727	0.378	0.295	1
HIST1H1E	0.00146267	0.337488	0.727	0.645	1
SNAPC2	0.00146474	-1.06173	0.05	0.101	1
MLEC	0.00148079	-0.569756	0.136	0.215	1
ANXA6	0.00148138	-0.376773	0.588	0.642	1
VCP	0.00148566	-0.422428	0.467	0.552	1
RNASEH1	0.00148771	0.596394	0.228	0.148	1
TRIM69	0.00150423	-0.585902	0.092	0.158	1
ITGB1	0.00152387	-0.937176	0.257	0.347	1
MIF4GD	0.00154554	-0.455951	0.158	0.238	1
SNHG6	0.00156418	0.142785	0.888	0.847	1
SBNO2	0.00160022	-0.613595	0.128	0.202	1
RBM3	0.00160419	0.306747	0.671	0.627	1
S100Z	0.00161009	-0.744168	0.059	0.114	1
MRPS6	0.00164235	-0.420312	0.264	0.358	1
BRK1	0.00166712	-0.307644	0.569	0.663	1
ZNF395	0.00167439	1.06459	0.125	0.065	1
TMOD3	0.00169021	-0.342159	0.444	0.544	1
CREB3L2	0.00169915	0.607815	0.246	0.163	1
INPP4A	0.00169942	-0.581718	0.101	0.168	1
PICALM	0.001713	-0.338618	0.553	0.655	1
MORC3	0.0017304	-0.383392	0.455	0.528	1
BCL2A1	0.0017402	-0.619067	0.243	0.316	1
TAPT1	0.00175793	0.366772	0.58	0.492	1
PPP3CA	0.00177343	0.224032	0.839	0.764	1
CKAP5	0.00177409	-0.63379	0.152	0.228	1
TLR10	0.00177883	-0.274297	0.31	0.407	1
AC020911.2	0.00178013	0.745772	0.2	0.124	1
ZC3H18	0.00178358	-0.710515	0.19	0.264	1
SKAP1	0.00178459	0.5688	0.519	0.446	1
OSBPL10	0.00179319	-0.242499	0.829	0.891	1
KSR1	0.00181626	-0.808586	0.108	0.174	1
CYTIP	0.00181986	0.448851	0.694	0.637	1
FAM120C	0.00184948	1.01987	0.124	0.065	1
CDK2AP2	0.00186258	-0.521023	0.165	0.249	1
EVI2A	0.00188883	-0.741551	0.171	0.244	1
MYO1G	0.00191433	-0.452372	0.244	0.329	1
MLLT10	0.00192943	-0.260888	0.313	0.415	1
CBFA2T3	0.00193855	-0.54483	0.174	0.251	1
KLF9	0.00193898	0.611194	0.323	0.241	1
VCPIP1	0.00195836	0.83595	0.191	0.122	1
IGKC	0.00196378	-0.249981	0.747	0.744	1
SLC39A8	0.00196634	0.979608	0.124	0.065	1
MCTP1	0.00199663	-1.09461	0.057	0.109	1
LINC02384	0.00201349	-1.19849	0.063	0.117	1
PLEKHG1	0.00203454	0.269542	0.7	0.624	1
DPEP2	0.0020381	0.437242	0.376	0.288	1
JMJD1C	0.00206462	-0.244197	0.884	0.894	1
MAP3K20	0.00206669	-0.62304	0.119	0.189	1
JPT1	0.00208491	-0.44314	0.276	0.37	1
TLR6	0.00208663	-0.743275	0.08	0.14	1
BORCS7	0.00208792	-0.437924	0.221	0.308	1
POLDIP3	0.00209175	-0.644814	0.144	0.215	1
INPP5A	0.00210871	0.562251	0.424	0.342	1
CARD16	0.00212531	-0.332965	0.293	0.386	1
RABAC1	0.00215095	-0.28826	0.476	0.58	1
ATP6V0E1	0.00216065	-0.163305	0.73	0.803	1
PFN1	0.0021647	-0.179511	0.832	0.881	1
BPTF	0.00217395	0.364672	0.76	0.744	1
FOSB	0.0021752	0.255985	0.763	0.72	1
IL4R	0.00217892	0.269952	0.566	0.474	1
AC002460.2	0.00220102	1.43783	0.102	0.049	1
COMMD4	0.00222023	-0.65561	0.089	0.15	1
MAGT1	0.00224269	0.562779	0.402	0.316	1
PTGER4	0.00224565	0.772138	0.224	0.153	1
ARHGAP9	0.00225429	-0.649721	0.234	0.313	1
IKZF1	0.00227938	-0.250387	0.839	0.847	1
RRP12	0.00228296	-0.675929	0.277	0.352	1
SCAMP2	0.00228743	-0.394452	0.226	0.313	1
ZNF609	0.00230309	-0.464199	0.284	0.363	1
ZNF331	0.0023058	0.386226	0.662	0.624	1
PTMA	0.00233185	-0.115125	0.999	0.997	1
CALM3	0.00234031	-0.387378	0.283	0.365	1
PTK2	0.00234678	-0.502125	0.325	0.404	1
AUTS2	0.00235969	0.277778	0.727	0.637	1
NTHL1	0.00238882	-1.05166	0.065	0.117	1
SCRN1	0.00239574	-0.628288	0.181	0.254	1
SOX5	0.0024011	-0.95257	0.158	0.228	1
TDRD7	0.00244389	-0.749966	0.102	0.166	1
AC108879.1	0.0024555	1.01365	0.175	0.109	1
DNAJA1	0.00248776	-0.264743	0.602	0.687	1
SPCS2	0.00249694	-0.244555	0.635	0.707	1
FBXO38	0.0025375	0.549487	0.279	0.194	1
FNDC3B	0.00255133	-1.04682	0.106	0.166	1
RPS14	0.00260266	-0.095005	0.999	1	1
MRPS7	0.00264353	-0.389449	0.197	0.285	1
TC2N	0.00268393	0.993247	0.128	0.07	1
ABHD2	0.00269247	-0.612297	0.114	0.179	1
APPL2	0.00273668	0.521523	0.362	0.288	1
CARM1	0.0027378	-0.735753	0.08	0.137	1
SSR4	0.00276441	-0.223667	0.67	0.744	1
TBC1D12	0.00277629	-1.03629	0.112	0.174	1
PHACTR1	0.00278824	0.270774	0.441	0.352	1
H2AFX	0.00279698	-0.726105	0.095	0.155	1
CAPN2	0.00284134	-0.546224	0.195	0.275	1
TPM3	0.00286008	-0.223226	0.733	0.775	1
MTHFR	0.00286847	0.982671	0.185	0.119	1
TMX1	0.00288092	-0.514328	0.178	0.256	1
B4GALT5	0.00289244	-0.611379	0.106	0.171	1
RPL41	0.00296799	0.0833845	1	1	1
ETS1	0.00297103	0.309275	0.76	0.725	1
AC004889.1	0.00298949	0.695352	0.233	0.158	1
PPM1L	0.00301185	-1.02847	0.103	0.163	1
MS4A7	0.00302206	-0.810976	0.103	0.166	1
MANBA	0.00306821	0.306463	0.621	0.541	1
MCPH1	0.00308212	0.581332	0.468	0.422	1
ZNF710	0.00309981	-0.574824	0.109	0.174	1
HLA-DRB5	0.00311025	-0.168306	0.917	0.94	1
CASD1	0.00311708	0.515369	0.319	0.233	1
VPS28	0.0031235	-0.334438	0.466	0.552	1
GLA	0.00313724	-0.776423	0.091	0.15	1
CEBPZ	0.0031466	0.518552	0.427	0.35	1
C1orf162	0.0031795	-0.386498	0.397	0.469	1
NCF2	0.00323765	-0.747449	0.141	0.207	1
ETFA	0.00325036	-0.355937	0.338	0.427	1
PSMD4	0.00325373	-0.391422	0.371	0.469	1
COX6B1	0.00325549	-0.243906	0.71	0.754	1
TNRC6B	0.00326403	0.197947	0.907	0.896	1
HEXB	0.00326874	-0.541778	0.118	0.184	1
PLD4	0.00334294	-0.479226	0.132	0.202	1
SF1	0.00340504	-0.221403	0.823	0.881	1
ITGAL	0.00342403	-0.542843	0.22	0.293	1
ABCC5	0.00342867	-0.829601	0.086	0.142	1
FCGR2A	0.00346222	-0.625009	0.066	0.119	1
FGL2	0.00347603	-0.798039	0.096	0.155	1
PIKFYVE	0.0034879	-0.310213	0.517	0.567	1
NCOA2	0.00352728	-0.157602	0.608	0.668	1
DPF3	0.00360107	-0.714203	0.129	0.194	1
DENND1B	0.00366272	-0.539847	0.28	0.358	1
PDLIM1	0.00367209	-0.290356	0.614	0.671	1
CD14	0.00368219	-0.819251	0.063	0.114	1
C12orf75	0.00369338	-0.623105	0.174	0.244	1
ARL2	0.00373477	-0.695486	0.188	0.259	1
INPP5D	0.00373949	0.401432	0.8	0.78	1
NCOR2	0.00378001	-0.381512	0.226	0.308	1
LAT2	0.00378554	-0.433704	0.49	0.573	1
CDC42EP3	0.00380562	-0.474189	0.201	0.28	1
TARSL2	0.00380639	0.560039	0.328	0.249	1
AL590068.4	0.00381036	0.755852	0.101	0.049	1
LMNB1	0.00383089	-0.660657	0.101	0.161	1
NAAA	0.00385665	-0.470021	0.19	0.267	1
KLHL7	0.00385992	-0.536931	0.116	0.181	1
SNRPA1	0.00386324	0.41236	0.458	0.376	1
UACA	0.00388417	0.798431	0.141	0.08	1
IL6	0.00388524	1.12873	0.134	0.078	1
PACS1	0.00389509	0.340548	0.822	0.832	1
HLA-DRB1	0.00389863	-0.236811	0.984	0.99	1
TYMP	0.00392794	-0.539192	0.223	0.303	1
RASGRP1	0.00393177	-0.431544	0.158	0.228	1
SRRM2	0.00394218	-0.2189	0.786	0.829	1
GATAD2B	0.0039498	0.416138	0.575	0.508	1
NDUFB2	0.0039623	-0.228659	0.529	0.609	1
KIF1B	0.00397652	-0.464087	0.165	0.238	1
PSTPIP1	0.00399403	-0.405053	0.111	0.176	1
ADAM28	0.00399492	0.321187	0.724	0.694	1
BLVRB	0.00402801	-0.805776	0.135	0.199	1
PIGP	0.00403604	-0.714237	0.134	0.197	1
COPS8	0.00404524	-0.592439	0.237	0.313	1
PPP1R14B	0.00407148	0.425836	0.364	0.28	1
POC5	0.00408246	0.637634	0.175	0.109	1
FKBP11	0.00408918	0.607438	0.152	0.091	1
SEC61B	0.00416112	-0.221482	0.516	0.604	1
S1PR4	0.00417831	-0.371591	0.496	0.562	1
LGALS1	0.00420037	-0.15483	0.244	0.332	1
TMEM238	0.00420836	-0.733856	0.114	0.174	1
ZC3H8	0.00422569	0.66081	0.267	0.194	1
SUMO2	0.00423072	-0.193298	0.826	0.855	1
MGAT4A	0.00424293	-0.528063	0.128	0.194	1
KLHL24	0.00424725	0.43668	0.563	0.503	1
ATP5F1B	0.00424864	-0.246087	0.491	0.562	1
AC015871.1	0.00425297	-0.698801	0.063	0.114	1
PDE5A	0.0043171	-1.03617	0.082	0.135	1
E2F5	0.00432326	0.300585	0.49	0.399	1
PRCC	0.00432566	0.883958	0.203	0.14	1
LINC01678	0.00438611	0.795228	0.154	0.093	1
VAV2	0.00440341	-0.357689	0.376	0.451	1
SH3D19	0.00451988	0.443036	0.24	0.161	1
PCM1	0.00452185	-0.260615	0.579	0.635	1
KLF10	0.00455081	-0.697634	0.126	0.189	1
TSPAN3	0.00455277	0.253495	0.57	0.474	1
CBLB	0.0045578	0.402874	0.576	0.516	1
SULF2	0.00456398	-0.701526	0.135	0.199	1
LASP1	0.00457949	-0.651688	0.201	0.269	1
SLC1A5	0.00458594	-0.949188	0.055	0.101	1
ANKRD40	0.00458994	1.08572	0.129	0.075	1
ABCB1	0.0045962	0.552905	0.167	0.101	1
GAS7	0.00460285	-0.766856	0.124	0.184	1
PRDM1	0.0046075	0.966658	0.121	0.067	1
TTC4	0.00461022	0.838103	0.112	0.06	1
CIRBP	0.00462253	0.178283	0.881	0.899	1
IFT57	0.00466393	0.355098	0.642	0.604	1
RIC1	0.00469127	0.346382	0.591	0.513	1
PITPNA	0.00476611	-0.329382	0.226	0.313	1
NUDT21	0.00477517	-0.425368	0.154	0.225	1
CAPNS1	0.00480256	-0.384727	0.249	0.329	1
PELI1	0.00481595	0.548928	0.724	0.707	1
DESI1	0.00489865	-0.442873	0.148	0.218	1
PIGC	0.00491603	-0.59967	0.139	0.205	1
EPRS	0.00493447	-0.38856	0.307	0.386	1
CXXC1	0.0049456	-0.794113	0.091	0.145	1
NUCB1	0.00495997	-0.46096	0.191	0.267	1
SRP72	0.00496111	-0.255184	0.395	0.492	1
YWHAB	0.00500472	-0.166231	0.753	0.803	1
ZNF791	0.00502274	0.406205	0.454	0.373	1
CORO7	0.0051173	-0.284101	0.46	0.541	1
SF3A1	0.00513258	-0.435452	0.224	0.301	1
PRKN	0.00516674	0.769037	0.346	0.277	1
RHOA	0.00519574	-0.202664	0.822	0.842	1
DYNLL1	0.0051988	-0.167207	0.532	0.622	1
SMAP2	0.00522261	0.286214	0.905	0.953	1
TNFRSF13B	0.0052387	-0.377556	0.296	0.383	1
STXBP2	0.00527381	-0.443292	0.208	0.285	1
ZMIZ1	0.00532383	-0.714695	0.068	0.117	1
GANAB	0.00535321	0.609966	0.191	0.124	1
ZDHHC17	0.00535752	0.59254	0.346	0.275	1
GNS	0.00542309	-0.618052	0.075	0.127	1
KIAA1328	0.0054362	0.658761	0.339	0.264	1
CYB561D1	0.00546371	-0.850874	0.057	0.104	1
JAZF1	0.00546778	0.204781	0.743	0.655	1
SPPL2B	0.00549787	0.464093	0.297	0.215	1
SEPTIN7	0.00560052	-0.179872	0.865	0.909	1
COX4I1	0.00560426	-0.115242	0.954	0.966	1
ZNF383	0.00560945	0.862653	0.139	0.083	1
GRAMD1C	0.0056337	-0.850417	0.131	0.189	1
ZFX	0.0056717	0.333549	0.533	0.456	1
VAV3-AS1	0.00569521	0.658385	0.239	0.168	1
KDM1B	0.00575874	-0.463235	0.144	0.212	1
RALB	0.00585928	-0.4788	0.159	0.231	1
SNRPD3	0.0058732	0.273294	0.398	0.311	1
SMARCD2	0.00594661	-0.59976	0.122	0.181	1
DUSP1	0.00597448	0.246807	0.874	0.883	1
FCRLA	0.00598744	-0.392342	0.329	0.409	1
PPT1	0.0060155	-0.648752	0.136	0.199	1
HDAC5	0.00601586	-0.437334	0.17	0.241	1
SLC52A2	0.00602027	-0.707593	0.105	0.163	1
NDUFA8	0.00608222	-0.510198	0.168	0.238	1
SOX4	0.00609537	-0.383212	0.116	0.179	1
SUB1	0.00612569	-0.251703	0.83	0.832	1
IGHD	0.00613018	0.156231	0.751	0.655	1
ILK	0.0061406	-0.307686	0.164	0.238	1
IKBKE	0.00615213	-0.411346	0.095	0.153	1
MBP	0.00618779	-0.320906	0.539	0.606	1
RAB5IF	0.00619548	-0.35141	0.316	0.394	1
CCDC7	0.00620013	-0.504297	0.148	0.215	1
SQOR	0.00620039	-0.355753	0.129	0.197	1
UGCG	0.00623154	-0.307093	0.392	0.461	1
ZNF84	0.00624921	0.506601	0.211	0.142	1
PHC3	0.00625325	0.31793	0.693	0.648	1
PREX1	0.00625983	-0.371356	0.391	0.466	1
ARHGAP18	0.00628999	-0.837695	0.075	0.124	1
PEPD	0.00633535	-0.421559	0.162	0.233	1
TTC39C	0.00636868	-0.355095	0.309	0.383	1
ARID3A	0.00637144	-0.767443	0.112	0.168	1
TBC1D1	0.00637411	0.292056	0.583	0.508	1
SCIMP	0.00637466	-0.381839	0.336	0.422	1
BID	0.00637561	-0.675217	0.119	0.179	1
ANKAR	0.0063936	0.45626	0.325	0.251	1
ACP5	0.00644777	-0.396464	0.201	0.275	1
CORO1B	0.00646839	-0.30164	0.162	0.233	1
ADGRE5	0.00650101	-0.397223	0.389	0.456	1
SH2D3C	0.00655017	-0.334749	0.257	0.337	1
ANAPC11	0.00665277	-0.384032	0.274	0.358	1
KLRK1	0.00677455	0.660802	0.129	0.075	1
OXA1L	0.00681132	0.630718	0.289	0.223	1
MVP	0.00684372	-0.559388	0.194	0.262	1
ITPA	0.00684655	-0.55359	0.227	0.298	1
LMNA	0.0068561	-1.11846	0.063	0.109	1
RAB37	0.00700904	-0.689565	0.101	0.155	1
KAT6A	0.00704406	0.3263	0.688	0.632	1
NUP54	0.00706296	0.558247	0.319	0.249	1
SCFD2	0.00710852	0.4342	0.466	0.396	1
ANKRD44	0.00710934	0.335311	0.907	0.933	1
COPZ1	0.00710945	-0.386485	0.233	0.313	1
FLNA	0.00711361	-0.469841	0.299	0.365	1
COMMD7	0.00712632	-0.539752	0.193	0.262	1
NOTCH2NLA	0.00713928	0.99731	0.108	0.06	1
APEH	0.00717346	-0.610724	0.072	0.122	1
TRAF3IP3	0.00719719	-0.263268	0.638	0.712	1
STX5	0.00720036	0.422687	0.546	0.497	1
PAK1	0.00722029	-0.728909	0.121	0.179	1
MEF2A	0.0073122	0.27	0.756	0.738	1
NAMPT	0.00733686	-0.862312	0.432	0.497	1
TNRC6C	0.00733937	0.453053	0.451	0.383	1
LINC01320	0.00734088	-0.879672	0.076	0.124	1
FOS	0.00735334	0.121091	0.878	0.852	1
QARS	0.00738121	-0.223289	0.175	0.251	1
CLEC7A	0.00738933	-0.878412	0.059	0.104	1
RPS2	0.00740223	-0.09502	0.999	1	1
STK3	0.00750082	-0.807239	0.114	0.168	1
ARHGAP26	0.00752455	-0.753085	0.266	0.337	1
AOAH	0.00759108	-1.10367	0.125	0.179	1
DGLUCY	0.00760399	-0.505499	0.345	0.422	1
RPL36A	0.00767133	0.0962932	0.994	0.995	1
PGD	0.00767486	-0.621901	0.092	0.145	1
ZFP64	0.00772938	-0.849174	0.076	0.124	1
COL4A3	0.00774911	-0.507903	0.171	0.236	1
CAP1	0.0078085	-0.332466	0.536	0.596	1
SPAG1	0.00785819	0.571459	0.257	0.189	1
SLC38A1	0.0078722	0.25889	0.777	0.725	1
ZNF621	0.00792872	0.879579	0.105	0.057	1
CPPED1	0.00793637	-0.627407	0.115	0.174	1
LIX1-AS1	0.00794217	0.57444	0.448	0.376	1
TBC1D10A	0.00797704	-0.542152	0.099	0.155	1
DTX3L	0.00805597	0.680086	0.174	0.117	1
TBCB	0.0080772	-0.261846	0.29	0.373	1
SIDT1	0.00810732	0.381465	0.501	0.435	1
PPFIA1	0.00812778	-0.449441	0.259	0.329	1
AREG	0.00813503	0.427197	0.227	0.155	1
DERA	0.00818667	-0.438077	0.226	0.29	1
MINDY3	0.00823362	-0.525443	0.174	0.238	1
PRDX4	0.00824665	0.674291	0.181	0.122	1
YIPF4	0.00831406	0.455829	0.356	0.28	1
SNRNP27	0.00834009	0.570352	0.223	0.158	1
RNF8	0.00837371	-0.497162	0.111	0.168	1
ZNF43	0.00841235	0.679386	0.267	0.202	1
EZR	0.00841807	0.20957	0.853	0.85	1
KYAT3	0.00844342	0.500332	0.226	0.158	1
BORCS8	0.00845333	-0.840534	0.068	0.114	1
LY96	0.00854288	-0.464137	0.119	0.179	1
ZSWIM7	0.00856052	0.460615	0.32	0.249	1
SEC61G	0.00861136	0.345958	0.44	0.373	1
RNF19A	0.00862414	0.468635	0.657	0.619	1
USP12-AS1	0.00863889	0.560215	0.145	0.088	1
BTLA	0.00866244	0.314172	0.546	0.482	1
CLCN7	0.00866361	-0.572624	0.162	0.228	1
AC025171.1	0.00866723	0.681938	0.21	0.145	1
IL13RA1	0.00871286	0.273066	0.244	0.171	1
TADA3	0.00872826	-0.450457	0.184	0.251	1
DIAPH2-AS1	0.00876208	0.913372	0.116	0.067	1
ECHS1	0.00876667	-0.32769	0.286	0.365	1
SPICE1	0.00883374	0.802918	0.131	0.078	1
ANKIB1	0.00884727	-0.400864	0.341	0.422	1
GLO1	0.00886269	0.33622	0.532	0.456	1
TGIF1	0.00888622	0.583244	0.152	0.096	1
ULK4	0.0089147	-0.265763	0.259	0.332	1
OPTN	0.00904039	-0.348674	0.184	0.256	1
HOOK2	0.00904412	0.351916	0.397	0.311	1
UBE2F	0.00904545	-0.542422	0.193	0.256	1
CCDC167	0.00910541	-0.269209	0.119	0.181	1
PRMT2	0.00912648	-0.412857	0.372	0.446	1
CCL5	0.00917016	0.163994	0.088	0.14	1
GPATCH4	0.00918361	0.727096	0.207	0.148	1
TBC1D9	0.00919564	-0.322846	0.494	0.562	1
CCDC126	0.00919661	-0.536801	0.131	0.192	1
TSC22D4	0.00922125	-0.42058	0.243	0.313	1
DOK2	0.009297	-0.683565	0.057	0.101	1
FMNL1	0.00930595	-0.317377	0.434	0.497	1
AKAP11	0.00930656	-0.344086	0.284	0.365	1
ZNF138	0.00931212	-0.4314	0.261	0.334	1
CD55	0.00931829	0.347033	0.779	0.79	1
TSC22D3	0.00942013	0.247533	0.856	0.915	1
SIGIRR	0.00943305	-0.408868	0.161	0.225	1
AC245407.2	0.00944702	-0.511726	0.098	0.15	1
TBC1D9B	0.00946992	-0.454161	0.145	0.21	1
JUND	0.00948526	0.144374	0.971	0.961	1
FBXO25	0.00952589	0.776073	0.19	0.13	1
GRN	0.00962067	-0.290428	0.247	0.324	1
PCDH9	0.00963656	0.463533	0.349	0.275	1
NDUFV2	0.00963975	-0.15316	0.553	0.642	1
ANAPC1	0.00965406	0.609431	0.27	0.207	1
COX14	0.00965615	-0.31375	0.392	0.469	1
CCDC32	0.00969275	0.356713	0.509	0.43	1
HNRNPUL2	0.00975164	-0.429411	0.188	0.256	1
ISG15	0.00977166	-0.263093	0.171	0.241	1
TINF2	0.00977257	0.491672	0.289	0.22	1
SDE2	0.00979724	-0.585475	0.154	0.212	1
CLIP2	0.00981562	-0.809403	0.088	0.137	1
ZDHHC14	0.00984695	-0.741819	0.223	0.282	1
IFFO2	0.00989698	-0.509246	0.145	0.207	1
CISD2	0.0100471	0.56392	0.267	0.205	1
KYNU	0.0100619	-0.269459	0.486	0.554	1
SAMD12	0.0100747	-0.824989	0.111	0.163	1
IVNS1ABP	0.0100782	-0.448457	0.234	0.303	1
AL117381.1	0.0100789	0.617512	0.124	0.073	1
LGMN	0.0100849	-0.832811	0.073	0.119	1
SNX3	0.0101616	-0.166384	0.823	0.839	1
PLIN3	0.0101954	-0.425193	0.167	0.233	1
ORAI1	0.0102264	0.392482	0.375	0.306	1
ATP1A1	0.0102296	-0.494234	0.243	0.308	1
PTPN1	0.010245	0.33513	0.691	0.687	1
PYHIN1	0.0102583	-0.709111	0.098	0.15	1
BAK1	0.0102654	-0.793422	0.073	0.119	1
WDR83OS	0.0103195	-0.258887	0.461	0.541	1
ZNF562	0.0103211	1.12688	0.101	0.057	1
ITPK1	0.0103212	-0.479874	0.162	0.228	1
WARS	0.0103454	-0.91936	0.06	0.104	1
LMAN2	0.0103781	-0.277729	0.325	0.415	1
LINC02785	0.0103839	0.858367	0.119	0.07	1
TMCC1	0.0104211	-0.329071	0.299	0.368	1
FLII	0.0104331	-0.361358	0.134	0.197	1
PARK7	0.0104777	-0.232739	0.657	0.736	1
FXYD5	0.0105401	-0.239024	0.705	0.749	1
CDK14	0.0105551	-0.210376	0.789	0.803	1
PDSS1	0.0105568	-0.541151	0.068	0.114	1
TMEM220	0.0105824	0.762084	0.119	0.07	1
DTNBP1	0.010596	0.334518	0.52	0.448	1
ZNF136	0.0106486	0.409866	0.205	0.14	1
UBE3D	0.0106731	0.633224	0.21	0.148	1
PRR5	0.0106979	-0.643326	0.073	0.119	1
ZNF667-AS1	0.0107374	0.630753	0.101	0.054	1
LST1	0.0108021	-0.578831	0.193	0.256	1
PPP1R18	0.0108093	-0.369202	0.274	0.35	1
CCDC91	0.0108211	0.309558	0.726	0.71	1
CCSER1	0.0109016	0.351319	0.611	0.536	1
SUMO3	0.0109663	0.418799	0.318	0.246	1
DCTN5	0.0110925	-0.761175	0.129	0.187	1
BST2	0.0111104	-0.176646	0.359	0.453	1
PRIM1	0.0111136	1.03782	0.134	0.085	1
IGHA2	0.0111354	-0.876202	0.131	0.187	1
ARHGDIB	0.0111397	-0.14581	0.921	0.933	1
SLC9B1	0.0111584	1.08636	0.118	0.07	1
IFNAR1	0.0111785	-0.199645	0.422	0.51	1
ADPRM	0.0112465	0.593411	0.154	0.098	1
ZNF274	0.0112489	0.458866	0.345	0.275	1
NFIL3	0.0113409	-0.769941	0.08	0.127	1
AC114760.2	0.0113812	0.42751	0.364	0.295	1
NDUFA7	0.0114342	-0.463065	0.326	0.389	1
COPE	0.0114593	-0.21968	0.546	0.614	1
BDP1	0.0114954	-0.212648	0.43	0.534	1
BIRC3	0.0115503	0.278678	0.769	0.702	1
ARAP2	0.01156	0.386795	0.533	0.487	1
EDRF1	0.011571	-0.573324	0.193	0.254	1
MCTP2	0.0116333	0.302008	0.57	0.492	1
SMC6	0.0117492	-0.293346	0.615	0.661	1
TTC1	0.0117589	-0.387888	0.394	0.466	1
LBH	0.0118522	-0.277105	0.609	0.663	1
SCPEP1	0.0118864	0.169541	0.44	0.358	1
VOPP1	0.0118953	-0.317768	0.572	0.63	1
ITPR1	0.0118963	0.264037	0.79	0.751	1
CDC42SE1	0.0119389	0.278752	0.586	0.518	1
RBM8A	0.0119443	0.324726	0.545	0.477	1
PI4K2A	0.012047	-0.444918	0.184	0.249	1
HIGD2A	0.0120913	-0.20424	0.532	0.611	1
PDLIM5	0.0121353	-0.664916	0.185	0.246	1
PLBD1	0.0121374	-0.921416	0.065	0.109	1
TCIRG1	0.0122108	-0.373638	0.145	0.207	1
TCOF1	0.012282	0.249972	0.497	0.44	1
SAR1B	0.0123219	0.46019	0.226	0.163	1
RPL22	0.0123597	0.0613734	0.996	0.995	1
SDF4	0.0123636	-0.343696	0.198	0.264	1
USP16	0.0123749	-0.223566	0.412	0.495	1
PCIF1	0.0126561	0.53798	0.211	0.148	1
C12orf65	0.0127773	0.542225	0.259	0.192	1
CSTB	0.0128275	-0.269195	0.261	0.334	1
SSR3	0.0128505	-0.388201	0.264	0.334	1
C2CD5	0.0128587	0.505564	0.382	0.326	1
CHST11	0.0128682	0.32557	0.648	0.617	1
RABEP1	0.0128707	0.251731	0.705	0.671	1
ZNF329	0.0128829	0.661347	0.111	0.065	1
SYN3	0.012976	1.01826	0.118	0.07	1
PRKAG2	0.0129764	-0.329753	0.371	0.44	1
CD52	0.0129829	-0.108165	0.996	0.997	1
ZHX2	0.0130391	0.270906	0.642	0.619	1
NDUFA13	0.0130534	-0.235495	0.665	0.712	1
PPP1R2	0.0130548	-0.259145	0.619	0.692	1
UBE2J1	0.0130778	-0.387096	0.474	0.531	1
TBL1X	0.0130924	-0.189963	0.361	0.44	1
LRRC75A	0.0131027	0.887955	0.144	0.093	1
EMSY	0.013114	-0.229705	0.241	0.316	1
RGS10	0.0131242	-0.724451	0.162	0.218	1
SOD1	0.0131855	-0.250028	0.608	0.671	1
MNAT1	0.0132777	0.39103	0.445	0.383	1
MAP3K11	0.0133253	-0.75986	0.088	0.135	1
PHF2	0.0133694	-0.692451	0.076	0.122	1
SGCE	0.0133737	0.264713	0.233	0.166	1
CACNA1A	0.0134423	-0.542376	0.075	0.119	1
OAZ1	0.0134757	-0.104306	0.976	0.992	1
LPGAT1	0.0136264	-0.207104	0.386	0.461	1
DEPDC5	0.0136416	-0.506639	0.257	0.332	1
BRAF	0.0136579	0.275099	0.68	0.658	1
KIF18A	0.0136597	-0.748241	0.078	0.122	1
RGPD5	0.0136643	0.661319	0.121	0.073	1
TEC	0.0136894	-0.210912	0.154	0.22	1
MTPAP	0.0137236	0.618254	0.124	0.075	1
TXNRD2	0.0137489	-0.588116	0.068	0.111	1
ACTR3	0.0137508	-0.25996	0.744	0.751	1
IGFLR1	0.0138005	-0.363048	0.249	0.319	1
PDAP1	0.013828	-0.384606	0.336	0.399	1
ECD	0.0139015	0.283361	0.421	0.35	1
EHBP1	0.014042	0.580624	0.329	0.269	1
GET3	0.0141798	-0.233154	0.178	0.249	1
GSE1	0.0143033	-0.321663	0.223	0.293	1
MON2	0.0143263	0.342554	0.605	0.552	1
GRHPR	0.0143886	-0.391649	0.172	0.236	1
PPWD1	0.0143967	0.39448	0.345	0.277	1
HHAT	0.0144316	-1.27113	0.068	0.109	1
NAA40	0.0144553	-0.528848	0.072	0.117	1
WDR54	0.0144947	-0.554056	0.078	0.122	1
ATP1B3	0.0145103	0.646802	0.467	0.422	1
TOX	0.0145129	-0.873473	0.099	0.148	1
MAP3K3	0.0145236	-0.368419	0.279	0.355	1
PHF20	0.0146493	0.243082	0.733	0.731	1
AKT1	0.0146821	-0.35955	0.109	0.163	1
STPG4	0.0147011	0.876721	0.139	0.091	1
TGIF2	0.0147018	-0.312376	0.257	0.326	1
USPL1	0.0147162	0.517096	0.385	0.329	1
CYB5B	0.0147323	0.524183	0.231	0.171	1
CD47	0.0147626	0.227172	0.749	0.697	1
ATR	0.0149251	0.342273	0.497	0.443	1
NEDD4L	0.0149275	-0.671682	0.105	0.155	1
GRK3	0.0149335	0.309072	0.716	0.687	1
KIAA0319L	0.0149596	-0.40329	0.274	0.345	1
KMT5A	0.0151092	-0.464551	0.105	0.158	1
WDFY2	0.0151316	-0.284232	0.496	0.557	1
THAP2	0.0152264	-0.743387	0.082	0.127	1
HIRA	0.0152795	-0.627639	0.124	0.176	1
ORAI2	0.0153841	0.247673	0.573	0.508	1
FOXP1-AS1	0.0153901	0.729309	0.116	0.07	1
SLC25A26	0.0155147	0.364393	0.381	0.311	1
IFITM1	0.0156858	0.874763	0.105	0.062	1
WDR6	0.0157104	-0.439094	0.138	0.197	1
B4GALT7	0.0157349	0.607437	0.101	0.057	1
HINT1	0.0157601	-0.122175	0.931	0.959	1
CAPZA1	0.0157634	0.261298	0.678	0.645	1
RHOF	0.0158844	-0.395018	0.217	0.285	1
GNPTG	0.0158994	-0.507353	0.187	0.246	1
IL10RA	0.0159323	-0.466017	0.197	0.254	1
PSMA6	0.015952	-0.263586	0.374	0.451	1
HNRNPC	0.0159614	-0.132737	0.829	0.878	1
APMAP	0.0160045	-0.450262	0.093	0.142	1
CTSO	0.0160046	0.964233	0.124	0.078	1
PRKAR1B	0.0160501	-0.999403	0.066	0.106	1
RBM28	0.0160507	0.624601	0.187	0.13	1
H2AFY	0.0160884	-0.336553	0.338	0.404	1
MBOAT7	0.0161846	-0.772444	0.078	0.122	1
MRTFA	0.0162196	-0.324925	0.415	0.477	1
CANX	0.0162626	-0.376305	0.31	0.368	1
XIST	0.0162825	-0.226718	0.608	0.653	1
GUCD1	0.0163616	0.350424	0.407	0.342	1
HMGB2	0.0164771	-0.406274	0.332	0.394	1
SLC25A5	0.0165669	-0.186478	0.659	0.707	1
AGO4	0.0166044	-0.494314	0.151	0.207	1
NPIPB5	0.0166144	0.51393	0.195	0.14	1
MX2	0.0166891	-0.585249	0.17	0.228	1
TTC3	0.016729	0.188567	0.625	0.583	1
CPEB4	0.0167603	-0.41462	0.195	0.259	1
OCEL1	0.0167639	-0.436239	0.078	0.124	1
AC015987.1	0.0167669	-0.781074	0.068	0.109	1
TMEM199	0.0167876	-0.489292	0.099	0.15	1
MYO18A	0.0168104	-0.403981	0.126	0.181	1
TRIM8	0.016905	-0.30247	0.155	0.218	1
SLC25A6	0.0169662	-0.133347	0.918	0.927	1
SEMA4D	0.0170856	0.327427	0.412	0.347	1
SELENOW	0.0171127	-0.273756	0.251	0.321	1
ANO6	0.0171243	-0.433151	0.221	0.285	1
ST13	0.0171611	-0.208004	0.565	0.648	1
UBE2S	0.0172203	-0.385109	0.249	0.316	1
DOCK10	0.0172607	-0.24611	0.647	0.658	1
ANKRD33B	0.0172777	-0.537563	0.217	0.277	1
PLEKHO1	0.0173734	-0.307393	0.453	0.523	1
ANKZF1	0.0173772	0.484481	0.204	0.148	1
FUT8	0.0174041	-0.220287	0.53	0.588	1
AAK1	0.0174104	-0.549459	0.073	0.117	1
CR1	0.0174178	-0.478101	0.353	0.42	1
TAF4	0.0174233	-0.69216	0.076	0.119	1
TPK1	0.017461	0.467033	0.516	0.469	1
CXCR4	0.0175326	0.168626	0.861	0.878	1
SERPINB8	0.0176233	-0.550851	0.06	0.101	1
RELT	0.0176493	-0.325931	0.19	0.251	1
GCFC2	0.0177788	0.584463	0.198	0.142	1
MT-ND1	0.0178026	0.0767325	1	1	1
TRIM14	0.0178291	0.468378	0.266	0.202	1
IL6ST	0.0178552	0.579671	0.309	0.246	1
ZSWIM8	0.0179131	-0.701323	0.119	0.168	1
BLOC1S1	0.0179722	-0.228421	0.501	0.575	1
PDE4D	0.0180156	-0.819516	0.412	0.464	1
RPS4X	0.0180683	-0.0788695	0.997	1	1
COG2	0.0181001	0.715424	0.178	0.124	1
BUD13	0.0181239	-0.420312	0.078	0.122	1
AL162253.2	0.0181404	0.394521	0.313	0.254	1
C1orf220	0.0181697	0.816181	0.102	0.06	1
FKBP8	0.01817	-0.284274	0.355	0.427	1
LINC01841	0.0182354	0.866127	0.114	0.07	1
SH3BP5	0.0182951	-0.300188	0.631	0.668	1
EIF3B	0.018324	0.364819	0.392	0.321	1
NEDD9	0.0185603	-0.266155	0.526	0.583	1
CFLAR-AS1	0.0185605	0.703043	0.102	0.06	1
RFXANK	0.0185977	-0.334246	0.148	0.207	1
RADX	0.0186692	0.927221	0.119	0.075	1
LINC02422	0.0187322	0.407814	0.352	0.282	1
ABHD17A	0.0187514	-0.319776	0.376	0.451	1
SERPINB6	0.0187921	-0.452059	0.224	0.282	1
WDR13	0.0189667	-0.623859	0.119	0.171	1
IL3RA	0.0189956	0.645833	0.175	0.122	1
COX7A2L	0.0191345	-0.278152	0.537	0.601	1
HDAC1	0.0191538	-0.349455	0.343	0.399	1
SHLD1	0.0191796	0.555105	0.322	0.264	1
COX5A	0.0191867	-0.324193	0.408	0.479	1
GNA13	0.0192855	0.42409	0.513	0.461	1
SIDT1-AS1	0.0192892	0.562806	0.128	0.08	1
VKORC1	0.019377	-0.428242	0.139	0.194	1
TFEB	0.0194057	0.315193	0.52	0.466	1
NBPF14	0.0194892	0.510182	0.269	0.207	1
SAMD9L	0.0195346	-0.4708	0.277	0.342	1
SEC11A	0.0195727	-0.246768	0.51	0.588	1
PHF7	0.019654	0.741483	0.157	0.106	1
CERK	0.0197001	-0.217889	0.131	0.187	1
CKLF	0.0197253	-0.328447	0.273	0.337	1
PTPRJ	0.0197356	-0.329008	0.389	0.443	1
ELF4	0.0197929	-0.685679	0.066	0.106	1
KLF3	0.0198678	-0.243624	0.302	0.383	1
FAIM	0.0199657	-0.518191	0.068	0.109	1
STK17B	0.0200098	0.164373	0.904	0.933	1
HBP1	0.0200713	0.369561	0.47	0.422	1
NDUFA4	0.020085	-0.113918	0.691	0.764	1
MOB2	0.0202075	-0.54908	0.187	0.244	1
DPP7	0.0202237	-0.338955	0.362	0.44	1
CPNE5	0.0202339	-0.57642	0.211	0.269	1
HAGHL	0.0203408	0.258927	0.129	0.08	1
METRNL	0.0204934	-0.566814	0.068	0.109	1
AIP	0.0205285	-0.236238	0.385	0.466	1
TP53BP2	0.0206197	-0.40598	0.279	0.342	1
C12orf74	0.0206207	-0.913396	0.068	0.106	1
NAA15	0.0207849	0.349281	0.464	0.396	1
LINC01800	0.0208989	-0.640948	0.062	0.101	1
DCTN6	0.0209354	-0.577613	0.091	0.135	1
TSC22D1	0.0209704	-0.711057	0.108	0.155	1
ASAP1	0.0211184	-0.293158	0.454	0.516	1
MAPK8	0.0213284	0.546446	0.424	0.37	1
ZFHX3	0.0213513	-0.442692	0.103	0.153	1
PNKD	0.0214057	-0.26626	0.336	0.407	1
SLC16A1-AS1	0.0214126	0.613847	0.203	0.15	1
GTF2H2	0.0214409	-0.436284	0.101	0.148	1
PHKB	0.021603	-0.186092	0.609	0.663	1
CCT3	0.02168	-0.181966	0.499	0.562	1
IFRD1	0.021796	-0.428832	0.453	0.51	1
AC092546.1	0.0218719	-0.862295	0.065	0.104	1
C7orf50	0.0219765	-0.379989	0.31	0.37	1
ATP6V1B2	0.0220617	-0.389132	0.115	0.166	1
EMC10	0.0220645	-0.313236	0.239	0.301	1
ETFB	0.0221564	-0.411621	0.289	0.35	1
AFF4	0.0222156	0.297596	0.681	0.655	1
ALKBH7	0.0222345	-0.228591	0.368	0.448	1
ARHGAP25	0.0223108	-0.249341	0.579	0.635	1
DNMT3A	0.0223504	-0.480923	0.092	0.137	1
TACO1	0.0225511	-0.828409	0.075	0.114	1
FERMT3	0.0225785	-0.34587	0.253	0.313	1
AC007384.1	0.0226081	0.255825	0.588	0.534	1
CD40	0.0226196	-0.222713	0.514	0.588	1
EWSR1	0.0226362	-0.299261	0.384	0.448	1
FAR1	0.0226809	-0.420682	0.313	0.37	1
AC005670.3	0.0227788	0.341797	0.328	0.262	1
SDF2L1	0.022811	-0.428295	0.126	0.179	1
PICK1	0.0228377	0.625472	0.106	0.065	1
ZNF700	0.0228746	-0.328206	0.155	0.21	1
ZNF765	0.022891	0.479135	0.118	0.073	1
ARRDC5	0.0229122	0.707154	0.115	0.073	1
FLI1	0.0229938	-0.227119	0.615	0.645	1
UPF3A	0.0229941	-0.293112	0.374	0.43	1
RHEX	0.0230408	0.314565	0.527	0.472	1
BNIP1	0.0230706	-0.427261	0.079	0.122	1
ZNF160	0.0233106	0.270952	0.292	0.231	1
KPNB1	0.0233441	0.309751	0.489	0.438	1
YY1	0.0233728	-0.209136	0.478	0.547	1
CD83	0.0233801	0.166102	0.776	0.728	1
CUTA	0.0234627	-0.165388	0.47	0.531	1
IRF5	0.023568	-0.596704	0.075	0.117	1
ZNF827	0.0236466	-0.603198	0.178	0.233	1
AP3B1	0.0236751	0.223825	0.73	0.697	1
OR2A1-AS1	0.0236944	0.471413	0.136	0.088	1
TCEAL8	0.0237811	-0.626928	0.088	0.132	1
AC027097.2	0.0237822	0.423536	0.529	0.487	1
DDX27	0.0237981	0.349065	0.407	0.347	1
HERC1	0.0239761	-0.224978	0.695	0.718	1
PIEZO1	0.024031	-0.555732	0.095	0.14	1
RRM2B	0.0240482	0.406231	0.286	0.228	1
ATP2B4	0.0240574	-1.06853	0.07	0.109	1
MOB1A	0.0240577	-0.184265	0.593	0.653	1
RAP2A	0.0240583	-0.346045	0.106	0.155	1
KLHDC1	0.024145	0.464435	0.175	0.122	1
XPR1	0.02424	-0.308346	0.343	0.412	1
NDC1	0.0242447	0.744513	0.125	0.08	1
NEU1	0.0243312	-0.850334	0.085	0.127	1
PRPF18	0.024335	0.483849	0.282	0.225	1
AC022137.4	0.0243455	0.701223	0.109	0.067	1
ACSM3	0.0243705	0.814875	0.201	0.15	1
SNRNP35	0.0245101	-0.548748	0.167	0.22	1
HLA-DMA	0.0245996	-0.224877	0.806	0.847	1
CCDC88B	0.0246091	-0.366441	0.142	0.197	1
IL7	0.0246389	-0.549825	0.21	0.272	1
RTN3	0.0246399	-0.43877	0.216	0.272	1
CDKN1A	0.0246757	-0.444883	0.128	0.181	1
IP6K2	0.0246776	-0.24983	0.316	0.391	1
LAPTM4A	0.0247036	-0.276666	0.397	0.461	1
CYTOR	0.0247559	-0.312177	0.07	0.111	1
DHRS12	0.0247671	0.58847	0.141	0.093	1
TRAC	0.0247808	-0.408252	0.092	0.137	1
ECPAS	0.0248505	0.582857	0.266	0.212	1
MTMR10	0.0248906	-0.292556	0.316	0.386	1
AP001011.1	0.0249429	0.255786	0.693	0.676	1
DCK	0.0249483	0.267992	0.431	0.36	1
KDM6B	0.0251322	0.445227	0.326	0.262	1
REV3L	0.0251598	0.281853	0.595	0.549	1
RPS27L	0.0252339	-0.347011	0.486	0.547	1
RAB11FIP2	0.0253063	0.594231	0.185	0.135	1
ATP5PB	0.0253727	-0.252166	0.453	0.508	1
CTSA	0.0254113	-0.238227	0.121	0.174	1
SEC24A	0.0254769	-0.658477	0.085	0.127	1
STAT6	0.0254795	-0.245536	0.316	0.391	1
DOK1	0.025487	-0.559343	0.072	0.111	1
UNC119	0.0257003	-0.585568	0.157	0.207	1
RPL31	0.0257686	0.0840657	0.976	0.987	1
GLCCI1	0.0258397	0.537152	0.483	0.438	1
FAM122C	0.0259122	-0.464071	0.091	0.135	1
DNAJC24	0.025915	-0.414902	0.128	0.179	1
PPDPF	0.0259371	-0.279688	0.659	0.725	1
AASDH	0.0260366	-0.361458	0.128	0.179	1
MAP1LC3B	0.0260596	-0.270819	0.56	0.611	1
PNOC	0.0261249	-0.397547	0.323	0.383	1
ENTPD1	0.0261263	-0.422043	0.276	0.334	1
NCBP2	0.0261898	-0.297935	0.28	0.345	1
HIP1	0.026242	-0.45525	0.125	0.174	1
ANXA7	0.0262844	-0.345833	0.384	0.446	1
NEK6	0.0263156	-0.387414	0.182	0.238	1
SON	0.0263751	0.127624	0.822	0.777	1
GCH1	0.0264592	-0.182856	0.21	0.275	1
CPT1A	0.0264825	-0.282411	0.247	0.311	1
TGDS	0.0265179	-0.930956	0.085	0.124	1
TCF3	0.0265437	-0.249541	0.398	0.466	1
CALM2	0.0265575	-0.168408	0.823	0.858	1
LIX1	0.0265958	0.179084	0.175	0.119	1
MT-ND6	0.0266273	0.261855	0.511	0.443	1
CLECL1	0.0266428	-0.364549	0.224	0.285	1
DDX18	0.0267599	0.257178	0.533	0.474	1
SNX29	0.026775	0.165924	0.795	0.754	1
MRPS30	0.0267938	-0.262736	0.177	0.238	1
AC243960.1	0.0268199	0.196136	0.353	0.277	1
CAMKK2	0.026873	-0.539819	0.065	0.104	1
GLRX3	0.0269259	-0.294451	0.251	0.313	1
SRP19	0.0269541	-0.199169	0.385	0.451	1
ANGPT2	0.0269544	0.530222	0.218	0.163	1
KPNA3	0.0269881	-0.225733	0.333	0.407	1
MRPL2	0.0270882	0.537349	0.159	0.111	1
DNMT1	0.0272192	-0.275537	0.152	0.21	1
PPP3CB	0.02724	-0.291284	0.382	0.44	1
CASTOR3	0.0273209	0.419984	0.385	0.332	1
BPGM	0.027336	-0.124918	0.062	0.101	1
CHP1	0.0273443	-0.634295	0.116	0.163	1
PAK1IP1	0.0274399	-0.628195	0.085	0.127	1
ATP8B1	0.0274808	0.308528	0.555	0.51	1
SRCAP	0.0276254	-0.331025	0.161	0.218	1
PPIB	0.0277499	-0.265375	0.557	0.609	1
RBM10	0.0278863	-0.525699	0.165	0.218	1
C4orf33	0.0279083	-0.687341	0.063	0.101	1
GPR137B	0.0279089	-0.628763	0.085	0.127	1
POLR3D	0.0279478	0.511695	0.149	0.101	1
GNPDA2	0.0280204	0.475646	0.157	0.109	1
TRA2B	0.0280294	-0.165196	0.733	0.788	1
DNM2	0.0280407	-0.243341	0.425	0.495	1
CXXC5	0.0281659	-0.202391	0.589	0.663	1
TMEM123	0.028168	0.42705	0.526	0.482	1
DOCK8	0.0282498	-0.16608	0.816	0.845	1
DLG2	0.0283799	0.732578	0.121	0.078	1
COL19A1	0.0284313	0.297629	0.717	0.681	1
PFKFB2	0.0284488	0.533159	0.121	0.078	1
ABCB4	0.0284722	0.288875	0.322	0.254	1
C4orf3	0.0284924	-0.170956	0.578	0.635	1
NDUFC2	0.0285028	-0.282414	0.43	0.503	1
IMPDH1	0.0285209	-0.652667	0.079	0.119	1
VTI1B	0.0285951	-0.281175	0.195	0.251	1
EYA3	0.0286068	-0.315807	0.241	0.303	1
PHB	0.0286319	-0.305367	0.315	0.378	1
LETMD1	0.0287006	0.438801	0.256	0.202	1
ZNF14	0.0287415	0.785937	0.136	0.093	1
SBNO1	0.0287585	0.254453	0.368	0.298	1
STK39	0.0287916	-0.265035	0.207	0.267	1
ZFPL1	0.0288729	-0.700643	0.079	0.119	1
ENSA	0.0288824	-0.1912	0.624	0.658	1
NPRL2	0.029047	-0.841643	0.072	0.109	1
KIF27	0.0291048	0.604191	0.193	0.142	1
NUP58	0.0291249	0.354855	0.467	0.415	1
ACTR2	0.029178	-0.15581	0.747	0.79	1
AL627171.2	0.0291796	0.17031	0.247	0.187	1
CD37	0.0292336	-0.0749628	0.997	1	1
PLEC	0.0293274	-0.27762	0.142	0.197	1
SQSTM1	0.0293581	-0.22355	0.569	0.609	1
TRAPPC1	0.0293675	-0.232923	0.51	0.58	1
CDKAL1	0.0294305	0.206738	0.674	0.606	1
BPNT1	0.0295148	-0.28737	0.082	0.124	1
CCZ1	0.0295221	-0.360406	0.144	0.197	1
WBP1L	0.0295559	-0.221648	0.171	0.228	1
PHAX	0.02963	-0.393694	0.208	0.264	1
TIMM44	0.0296761	0.697107	0.161	0.114	1
NAP1L1	0.0297057	-0.151189	0.779	0.85	1
PPP1R21	0.0297181	0.305704	0.412	0.358	1
RAD54L2	0.0297348	0.462687	0.205	0.153	1
ZNF718	0.0297627	-0.404836	0.141	0.192	1
ATF7IP2	0.0297896	0.27014	0.467	0.404	1
TPP1	0.0298143	-0.300292	0.157	0.215	1
NSD3	0.0298309	0.187925	0.754	0.728	1
ASH2L	0.0298343	0.655868	0.241	0.192	1
SSH2	0.029878	0.243751	0.884	0.876	1
CENPP	0.0298921	0.481269	0.136	0.091	1
SNHG9	0.0299052	0.354237	0.313	0.254	1
SETD7	0.030031	0.58647	0.227	0.179	1
AC079447.1	0.0300816	0.840115	0.128	0.085	1
CUL5	0.0301355	0.272805	0.464	0.415	1
MAN1A1	0.0302016	0.667403	0.351	0.303	1
ADAM8	0.0302083	-0.446438	0.116	0.163	1
SLC4A1AP	0.0302215	-0.542407	0.134	0.184	1
TFEC	0.0302247	-0.538347	0.138	0.187	1
AGO3	0.0302347	-0.291792	0.441	0.487	1
PTPN22	0.0302845	-0.278418	0.343	0.409	1
ABRACL	0.0303642	-0.315418	0.27	0.337	1
NUP88	0.0305074	0.275919	0.645	0.624	1
HIST1H2AH	0.0305514	-0.677871	0.085	0.124	1
GTF2B	0.030561	0.149192	0.487	0.422	1
UGT8	0.0305813	0.559212	0.168	0.119	1
VPS29	0.0307101	-0.178889	0.398	0.477	1
LPCAT1	0.0308902	-0.200822	0.211	0.275	1
RHOQ	0.0309328	-0.206222	0.443	0.513	1
HSDL2	0.0309421	-0.596122	0.158	0.205	1
CCDC14	0.0309862	-0.418913	0.182	0.236	1
TSPAN13	0.0310139	0.250704	0.405	0.332	1
SH3KBP1	0.0310872	-0.0955317	0.599	0.666	1
MRPL28	0.0311263	-0.283861	0.159	0.218	1
VDAC1	0.0311286	-0.216413	0.306	0.373	1
CDK5RAP2	0.031206	0.242611	0.339	0.277	1
L3MBTL4	0.0312128	0.368842	0.325	0.264	1
B4GALT3	0.0312749	-0.514228	0.089	0.132	1
MDM4	0.0314986	0.241481	0.632	0.619	1
AC025569.1	0.0315244	-0.546509	0.072	0.111	1
RASSF3	0.0315413	-0.274893	0.497	0.547	1
ALKBH4	0.0316898	0.52017	0.139	0.096	1
ROCK2	0.0317761	-0.383427	0.233	0.293	1
ITPKB	0.0317965	0.406691	0.353	0.29	1
AC104806.2	0.0318052	0.511863	0.124	0.08	1
HSD17B4	0.0319011	0.272699	0.44	0.37	1
PDXK	0.0319307	0.53292	0.22	0.171	1
LYSMD3	0.031971	0.594592	0.204	0.155	1
RMI2	0.0320134	0.489477	0.147	0.101	1
MAPKBP1	0.0320482	-0.128652	0.069	0.109	1
TTI2	0.0322002	0.83726	0.121	0.08	1
PTOV1	0.032213	-0.40962	0.164	0.215	1
FTX	0.0324115	0.210497	0.736	0.707	1
TBP	0.0324237	0.556801	0.114	0.073	1
RAB40C	0.0324439	-0.614886	0.073	0.111	1
CYFIP2	0.0325496	0.254123	0.635	0.611	1
TSSC4	0.032569	-0.232689	0.193	0.251	1
CCDC50	0.032658	-0.294329	0.477	0.526	1
POLR1E	0.0327425	0.761538	0.118	0.078	1
GGCT	0.0327688	0.526626	0.188	0.137	1
ZBTB21	0.0328801	0.370444	0.326	0.267	1
TIMM13	0.0329311	-0.429129	0.216	0.275	1
LINC00494	0.0330056	0.417727	0.172	0.122	1
ASXL1	0.0330157	0.165326	0.601	0.539	1
GSTP1	0.0330417	-0.336954	0.425	0.472	1
WDSUB1	0.033053	0.426987	0.194	0.142	1
OLA1	0.0330755	-0.254197	0.404	0.459	1
KCNN4	0.0331492	-0.213683	0.144	0.194	1
CORO2B	0.0331667	0.73934	0.154	0.109	1
SNX14	0.0331803	-0.250552	0.362	0.433	1
AL392172.1	0.0333195	0.400505	0.18	0.13	1
TRMT1L	0.0333439	-0.470418	0.178	0.228	1
RB1CC1	0.0333473	0.213559	0.51	0.443	1
ZNF248	0.0333772	0.410623	0.155	0.106	1
TPD52L2	0.0334278	-0.60927	0.135	0.184	1
ZNF490	0.0334449	0.34145	0.358	0.295	1
BBS1	0.0335966	0.657552	0.109	0.07	1
MOB1B	0.0339645	-0.0965047	0.08	0.122	1
CASP9	0.0339739	0.4094	0.168	0.119	1
FXYD1	0.034017	-0.482137	0.103	0.148	1
MFSD1	0.0340353	0.461296	0.233	0.181	1
HIPK3	0.0340571	-0.393535	0.315	0.368	1
MAF1	0.0340711	0.34345	0.441	0.394	1
AFG3L2	0.0341439	0.488024	0.231	0.181	1
ARHGAP31	0.0341948	-0.330301	0.118	0.166	1
GADD45B	0.0342042	-0.260575	0.385	0.451	1
PDXDC1	0.0342266	0.222272	0.455	0.391	1
CCT4	0.0342695	-0.257432	0.474	0.528	1
AMD1	0.0342705	0.219626	0.501	0.44	1
APLF	0.0342767	-0.375442	0.093	0.137	1
DIPK2A	0.034284	-0.263029	0.167	0.22	1
MAST2	0.0343095	-0.419714	0.088	0.13	1
PPP1R15A	0.0343722	-0.189072	0.647	0.681	1
AC011476.3	0.0343772	-0.400145	0.101	0.145	1
SYTL3	0.034408	0.905052	0.168	0.122	1
RFC2	0.0344196	-0.343558	0.128	0.176	1
TMEM230	0.0344285	-0.11148	0.444	0.518	1
TOR1A	0.0344676	-0.436605	0.096	0.14	1
CCDC12	0.0345156	-0.227317	0.509	0.56	1
SPOCK2	0.0345881	0.290772	0.302	0.238	1
SYNJ2BP	0.0346064	0.699588	0.151	0.109	1
SKAP2	0.0347431	-0.191715	0.648	0.692	1
MTPN	0.0348996	-0.118633	0.797	0.852	1
YPEL2	0.0349103	0.445574	0.221	0.168	1
MYDGF	0.0350188	-0.227354	0.256	0.321	1
STK33	0.0350577	-0.621601	0.098	0.137	1
SFMBT2	0.0351204	-0.427904	0.119	0.166	1
EIF4A1	0.0352354	-0.21491	0.708	0.728	1
CFAP20	0.0353203	0.67604	0.168	0.124	1
COX7C	0.0353868	0.0983252	0.947	0.951	1
SDR42E2	0.0354568	0.629908	0.125	0.083	1
EPB41L5	0.0354836	0.652226	0.177	0.132	1
CMIP	0.0355907	-0.290873	0.455	0.51	1
STX10	0.035599	-0.216861	0.193	0.249	1
HDDC2	0.0356446	-0.442393	0.253	0.306	1
ST6GALNAC4	0.0356458	-0.388249	0.07	0.109	1
ALG13	0.035741	0.234374	0.545	0.484	1
MICOS13	0.0358232	-0.305341	0.361	0.425	1
IRS2	0.0358356	0.362123	0.207	0.153	1
CCDC84	0.0359082	0.395805	0.264	0.207	1
PIBF1	0.0359819	0.34803	0.486	0.453	1
CEACAM21	0.0360843	0.486941	0.282	0.225	1
ZNF544	0.0362306	0.322334	0.293	0.228	1
COQ10B	0.0362546	0.314189	0.338	0.277	1
MLLT3	0.0363275	-0.6413	0.111	0.153	1
HDGF	0.0364948	-0.293074	0.172	0.225	1
P2RX1	0.0365026	0.259763	0.269	0.207	1
HACE1	0.0365294	-0.509937	0.106	0.15	1
KPNA2	0.0366597	-0.478666	0.109	0.153	1
FAM13A-AS1	0.0366774	0.551448	0.121	0.08	1
LPAR6	0.0367532	0.576719	0.221	0.174	1
SCO2	0.0368187	-0.355351	0.076	0.117	1
POLR2C	0.036887	-0.367293	0.208	0.264	1
SLC30A9	0.0370479	0.354231	0.366	0.308	1
RNPEPL1	0.0371481	-0.434043	0.228	0.282	1
TRPM7	0.0371744	0.295941	0.588	0.554	1
ZNF101	0.037177	0.34963	0.194	0.142	1
NR3C2	0.0373477	0.261679	0.325	0.262	1
KMT2E-AS1	0.0374618	0.408927	0.234	0.181	1
ELOB	0.0376972	-0.0824721	0.638	0.699	1
PEA15	0.0377645	-0.422002	0.102	0.145	1
TMEM14C	0.0380675	-0.381098	0.253	0.306	1
PLEKHB2	0.0381158	-0.381912	0.226	0.282	1
FANCM	0.0382272	0.622429	0.149	0.106	1
UBALD2	0.0383604	0.168754	0.424	0.358	1
ANKMY1	0.0383945	-0.281841	0.184	0.241	1
REPS1	0.0383946	-0.302869	0.29	0.352	1
HNRNPH1	0.0386452	0.221511	0.675	0.635	1
TTN	0.0387436	-0.439437	0.226	0.275	1
SKI	0.0387573	0.457606	0.266	0.21	1
PPM1M	0.0388793	-0.305204	0.065	0.101	1
DTNB	0.038884	-0.206445	0.284	0.35	1
AC025887.2	0.0389311	0.463686	0.106	0.067	1
GNE	0.0389388	0.718373	0.158	0.114	1
SMAGP	0.0389772	-0.218247	0.105	0.15	1
SNRPB2	0.0390857	-0.1559	0.378	0.448	1
SEPTIN2	0.039148	0.259059	0.499	0.438	1
AL691403.1	0.039182	0.194523	0.351	0.282	1
FGD3	0.0392265	-0.315649	0.404	0.453	1
BUD31	0.0393316	-0.235038	0.341	0.409	1
CSNK1D	0.0394238	0.367257	0.385	0.339	1
HSBP1	0.0396104	-0.349152	0.233	0.282	1
KDM5B	0.0398182	-0.38419	0.207	0.254	1
AC091045.1	0.0398524	0.23319	0.237	0.179	1
LUC7L2	0.0399501	0.224511	0.671	0.622	1
PYCR2	0.039984	-0.432829	0.152	0.202	1
AARSD1	0.0400434	-0.392635	0.126	0.171	1
AMMECR1	0.0402375	-0.441777	0.155	0.205	1
SUCLA2	0.0402427	0.427425	0.305	0.254	1
LYPLAL1	0.0403588	-0.434548	0.349	0.412	1
PSMA7	0.0404166	-0.14636	0.71	0.733	1
ZNF451-AS1	0.0404498	0.565465	0.148	0.104	1
ZNF564	0.0404693	0.695464	0.154	0.111	1
EFL1	0.0405873	0.503018	0.23	0.179	1
GIGYF1	0.0407852	0.342493	0.253	0.197	1
BTF3L4	0.0407862	0.315012	0.376	0.326	1
CASC4	0.040839	0.293305	0.435	0.378	1
PRDX1	0.0408623	-0.159511	0.443	0.516	1
SLC25A4	0.0408847	-0.649339	0.073	0.109	1
EXD3	0.0409549	0.559116	0.102	0.065	1
ARL13B	0.0409586	-0.251687	0.121	0.168	1
RBM43	0.0410118	-0.324869	0.068	0.104	1
DIAPH1	0.0411385	-0.181127	0.408	0.469	1
FBXO33	0.041259	-0.261897	0.401	0.464	1
SPI1	0.0413131	-0.233593	0.312	0.373	1
ZCCHC10	0.0413344	0.283281	0.432	0.373	1
RBM17	0.0413602	0.228734	0.43	0.373	1
TBC1D22B	0.041385	-0.636024	0.079	0.117	1
CLEC12A	0.0413961	-0.362349	0.073	0.111	1
ETHE1	0.0417384	-0.334355	0.089	0.13	1
NDEL1	0.0417426	0.194823	0.437	0.376	1
UNC13D	0.0418037	-0.529915	0.161	0.207	1
EIF3G	0.0418865	-0.168885	0.691	0.715	1
IER5	0.0419585	-0.213907	0.585	0.632	1
METTL8	0.0420226	-0.228811	0.323	0.389	1
SLC25A11	0.0420874	-0.485768	0.165	0.212	1
EAPP	0.0423551	0.184294	0.585	0.526	1
GPBP1L1	0.0423924	-0.287086	0.414	0.477	1
PCBP1	0.042401	-0.191255	0.591	0.65	1
RGL2	0.0424762	-0.414857	0.091	0.13	1
DNAJC8	0.0424949	-0.225891	0.489	0.539	1
ALOX12-AS1	0.0425084	0.341817	0.244	0.189	1
IKZF2	0.0427254	0.391207	0.191	0.142	1
LRRFIP2	0.0427528	-0.155211	0.279	0.339	1
NAPA	0.0427636	-0.315321	0.296	0.355	1
MMAB	0.0427873	0.705998	0.116	0.078	1
NCEH1	0.0427949	-0.457702	0.079	0.117	1
PI4K2B	0.0428852	0.376731	0.309	0.262	1
SEM1	0.0429961	-0.214124	0.445	0.497	1
TRIM5	0.0430478	0.253256	0.302	0.246	1
TMEM64	0.0430671	-0.332791	0.089	0.13	1
AP3S1	0.043156	0.477866	0.384	0.329	1
AP2A1	0.0431793	-0.417353	0.152	0.199	1
EHD4	0.0433251	-0.320786	0.17	0.223	1
POLR3C	0.043381	0.838098	0.152	0.114	1
AC009522.1	0.0434411	0.364344	0.333	0.285	1
RBCK1	0.0434929	-0.386093	0.328	0.381	1
RUNX2	0.0435391	-0.518338	0.07	0.106	1
WDR82	0.043699	0.343248	0.293	0.233	1
CCDC47	0.0437339	-0.224564	0.249	0.308	1
SNRNP40	0.0437489	0.398744	0.336	0.28	1
XYLT1	0.043794	0.272718	0.552	0.487	1
ARHGAP4	0.0439271	-0.252543	0.408	0.459	1
ZNF721	0.0440194	0.178354	0.537	0.487	1
TOB1	0.044115	-0.310082	0.141	0.189	1
ESYT2	0.0441338	-0.341035	0.374	0.422	1
AL512306.3	0.0442193	0.34446	0.138	0.096	1
EIF6	0.0442359	-0.237802	0.336	0.399	1
TRIB2	0.0443701	-0.725004	0.08	0.117	1
AL390728.6	0.0443833	-0.698131	0.069	0.104	1
SOCS1	0.0444254	0.417448	0.31	0.256	1
TCP1	0.0444336	-0.370016	0.338	0.394	1
NOLC1	0.0444447	0.463157	0.214	0.166	1
DLD	0.0444798	-0.342583	0.148	0.197	1
DNAJC5	0.044493	-0.356579	0.182	0.233	1
BRI3	0.0445768	-0.43112	0.391	0.438	1
GNB1	0.0445774	-0.192914	0.619	0.679	1
RSAD1	0.0446365	0.434502	0.148	0.104	1
C1orf131	0.0446745	-0.472494	0.172	0.22	1
SEC61A1	0.0446826	-0.281833	0.138	0.187	1
OSTC	0.0447167	-0.315157	0.305	0.358	1
TRMT112	0.0447808	-0.172297	0.611	0.655	1
WASHC4	0.0449313	0.199354	0.73	0.687	1
LINC01811	0.045099	0.311945	0.292	0.228	1
MAP4K3	0.0452408	0.521322	0.205	0.158	1
CTSZ	0.0454076	-0.180907	0.611	0.653	1
PUS10	0.0455231	-0.764062	0.106	0.145	1
TMEM101	0.0455778	-0.695945	0.103	0.142	1
RALGPS1	0.0457732	-0.244197	0.19	0.244	1
IFNG-AS1	0.0457883	-0.285574	0.345	0.399	1
ZNF548	0.0458317	-0.557385	0.102	0.142	1
DPYD-AS1	0.0459545	0.468559	0.129	0.088	1
MAP3K14	0.0459639	-0.283793	0.269	0.321	1
PFDN5	0.045975	-0.0915247	0.983	0.979	1
ARHGEF18	0.0461299	0.227832	0.733	0.715	1
GOLGA8B	0.0462384	-0.450728	0.19	0.238	1
OTUD6B-AS1	0.046275	-0.267124	0.325	0.386	1
PDIA6	0.0463269	-0.213778	0.409	0.466	1
DTX1	0.0464846	-0.557248	0.103	0.145	1
RTF2	0.0465112	-0.249934	0.366	0.427	1
HSPB1	0.0465337	-0.566917	0.121	0.163	1
TRAM2	0.0465832	-0.504856	0.078	0.114	1
SPRY1	0.046652	-0.0745571	0.101	0.062	1
CD320	0.0469637	0.189191	0.125	0.083	1
ARHGEF7	0.0469744	0.420143	0.43	0.391	1
TCL1A	0.0470931	0.0651075	0.644	0.526	1
MRPL44	0.0471468	-0.431732	0.142	0.189	1
RAI1	0.0472333	-0.659723	0.083	0.119	1
IPMK	0.0473069	-0.281973	0.31	0.373	1
FOXO3	0.0473357	0.29325	0.425	0.363	1
VIM-AS1	0.0473579	-0.524027	0.102	0.142	1
SNAPC1	0.0474063	-0.5154	0.128	0.171	1
MALSU1	0.0475941	-0.365913	0.149	0.197	1
HDDC3	0.0476866	-0.290308	0.129	0.176	1
RIOK2	0.0477427	0.424611	0.159	0.114	1
WWC3	0.0478034	0.415029	0.277	0.225	1
KAT8	0.047821	0.390335	0.25	0.197	1
PDHX	0.0478852	0.626556	0.167	0.124	1
CD82	0.0478883	-0.218301	0.421	0.474	1
RIPK2	0.0479191	-0.412768	0.213	0.262	1
ABCG1	0.0480496	0.205842	0.341	0.275	1
YWHAH	0.0481568	-0.257188	0.257	0.316	1
BX284668.5	0.0481896	0.367886	0.135	0.093	1
ATL2	0.0482672	0.417723	0.395	0.35	1
CIAO2B	0.0482779	-0.241046	0.453	0.505	1
VGLL4	0.0482926	-0.395301	0.204	0.251	1
MZB1	0.0484503	0.507313	0.316	0.272	1
MED27	0.0485172	0.53093	0.282	0.236	1
MFSD4B	0.0485334	0.212728	0.362	0.301	1
MRPL21	0.0486832	0.414494	0.253	0.199	1
AGO2	0.0489355	0.369983	0.415	0.37	1
ELOVL1	0.0492222	-0.58203	0.108	0.148	1
AMZ1	0.0494019	0.323882	0.272	0.218	1
PER1	0.0494022	0.432278	0.401	0.363	1
BCL11A	0.0494387	0.171669	0.717	0.661	1
DMWD	0.0495557	-0.594618	0.091	0.13	1
SNAP47	0.0497193	-0.595907	0.092	0.13	1
TBCCD1	0.0497205	0.544837	0.109	0.073	1
TESK2	0.0497484	-0.327217	0.253	0.311	1
GSTZ1	0.0497756	-0.431687	0.08	0.117	1
NKG7	0.0498046	-0.497627	0.079	0.117	1
ACTN4	0.0498817	-0.301351	0.256	0.311	1
AC092140.1	0.0499481	-0.515174	0.089	0.127	1
SEPTIN6	0.0500834	-0.149006	0.664	0.689	1
EIF3K	0.0502484	-0.118171	0.869	0.878	1
AC053527.2	0.0503726	0.838638	0.114	0.078	1
IDH2	0.0504767	-0.315375	0.203	0.254	1
SCML4	0.0504768	-0.358075	0.352	0.396	1
SYNC	0.0504827	-0.638945	0.08	0.117	1
NUBP1	0.0505417	0.263366	0.216	0.166	1
DDX50	0.0505691	0.26808	0.431	0.37	1
GTF2A1	0.0505838	-0.254596	0.177	0.228	1
SF3B1	0.0506292	-0.168558	0.665	0.689	1
CFL2	0.0507086	-0.671482	0.101	0.137	1
CLTB	0.0507194	-0.149323	0.234	0.295	1
IL17RA	0.0507502	-0.335096	0.161	0.207	1
ING4	0.0508284	-0.297264	0.213	0.267	1
DCAF5	0.0509532	-0.26635	0.28	0.334	1
IQGAP1	0.0509756	-0.145231	0.75	0.775	1
PAX5	0.0511625	-0.178196	0.809	0.85	1
EIF3J	0.0513088	0.293944	0.42	0.368	1
ARRB2	0.0513847	-0.580703	0.151	0.194	1
RASSF7	0.051387	-0.406492	0.103	0.142	1
RAB2A	0.0514225	-0.110599	0.631	0.679	1
CDKL3	0.0514385	0.555888	0.106	0.07	1
USP11	0.0514512	0.326063	0.379	0.329	1
MSH5	0.0515976	0.568839	0.109	0.073	1
SLC25A13	0.0516484	0.439273	0.295	0.244	1
NAA25	0.05167	0.299477	0.313	0.256	1
PLIN2	0.0517205	-0.41009	0.118	0.161	1
BCAP31	0.0517645	-0.287833	0.319	0.383	1
RNF121	0.0518792	-0.584796	0.111	0.15	1
KATNAL1	0.0518823	0.229625	0.217	0.163	1
SNRNP25	0.0519522	-0.235551	0.175	0.228	1
GEN1	0.0520354	-0.214418	0.191	0.244	1
RAB30	0.0520821	-0.10682	0.533	0.609	1
NDUFA11	0.0520967	-0.177063	0.516	0.573	1
VEGFB	0.0521921	0.236434	0.448	0.402	1
FBXO10	0.0522011	0.502992	0.207	0.158	1
SGK3	0.0522128	0.184786	0.385	0.321	1
RPS6KB1	0.0522611	0.231944	0.366	0.311	1
MIA3	0.0524062	-0.206803	0.358	0.427	1
RPS6KA2	0.0524306	0.654743	0.194	0.15	1
NPAT	0.0524322	0.506572	0.305	0.259	1
IGBP1	0.0524449	0.172752	0.537	0.474	1
SNHG7	0.0525468	0.175144	0.7	0.687	1
PROSER1	0.0525582	-0.809184	0.083	0.119	1
PLCL2	0.0526914	0.290798	0.667	0.648	1
GOSR2	0.0527654	0.294428	0.266	0.212	1
DENND1A	0.0527944	-0.152102	0.411	0.464	1
GNG7	0.052862	0.11279	0.885	0.886	1
GMFG	0.0528859	-0.223765	0.74	0.759	1
MRPL49	0.0529263	0.477454	0.174	0.132	1
GSN	0.0532455	-0.786208	0.115	0.153	1
COX15	0.053253	-0.31428	0.151	0.199	1
WDR3	0.0532875	-0.335942	0.105	0.145	1
ARMH3	0.053351	-0.278898	0.388	0.443	1
SUFU	0.0538724	-0.518016	0.111	0.15	1
RBM6	0.053889	0.206207	0.747	0.72	1
TDG	0.0539846	0.310338	0.343	0.29	1
DCPS	0.0540125	-0.388907	0.174	0.22	1
WDFY4	0.0540199	-0.19784	0.651	0.71	1
COMMD9	0.0541287	-0.123704	0.161	0.212	1
DYNC1I2	0.0542091	-0.246323	0.249	0.308	1
MAP3K1	0.0542229	-0.177771	0.708	0.725	1
CRTC2	0.0542416	0.926598	0.114	0.078	1
CLIC4	0.0542452	-0.0265682	0.438	0.534	1
SNX17	0.0543415	-0.270817	0.361	0.417	1
HLTF	0.0543737	-0.243448	0.122	0.168	1
ING1	0.0544145	-0.440862	0.185	0.236	1
MESD	0.0545794	-0.144274	0.226	0.285	1
AL034397.3	0.0546673	-0.649351	0.073	0.106	1
PSMB9	0.0547189	-0.132622	0.618	0.661	1
SYNGR2	0.0547387	-0.21279	0.371	0.433	1
NXF1	0.0547552	-0.346981	0.128	0.171	1
MLLT6	0.0547595	0.252191	0.284	0.223	1
FNIP1	0.054769	0.311705	0.573	0.562	1
IQCN	0.0548165	0.540685	0.244	0.197	1
SNED1	0.0548623	-0.4859	0.253	0.301	1
CD46	0.0549133	0.214948	0.42	0.345	1
LINC00665	0.0549411	0.229996	0.118	0.078	1
OSGEPL1	0.0549754	0.366947	0.101	0.065	1
ARCN1	0.0550088	0.329129	0.279	0.228	1
ECE1	0.0551076	-0.242247	0.253	0.311	1
AC053513.1	0.0551579	0.33435	0.185	0.14	1
CACYBP	0.0552544	-0.230454	0.325	0.381	1
DCUN1D1	0.0553193	-0.10312	0.216	0.275	1
ZNF273	0.0553194	-0.484009	0.125	0.168	1
CEBPB	0.05534	-0.376211	0.251	0.303	1
MED26	0.0557275	-0.192053	0.138	0.184	1
STYXL1	0.0557459	-0.567825	0.092	0.13	1
PDE4B	0.0558121	0.283396	0.649	0.606	1
TMEM263	0.0559156	0.320995	0.241	0.192	1
PSMC4	0.0561298	-0.331379	0.264	0.319	1
PHF1	0.0561911	0.309967	0.369	0.321	1
TTC17	0.0562882	-0.182521	0.595	0.642	1
FYB1	0.0564562	-0.571596	0.109	0.148	1
NOSIP	0.056463	-0.282225	0.261	0.311	1
SPG21	0.0565441	-0.29069	0.194	0.244	1
CALCOCO2	0.056725	-0.197229	0.346	0.417	1
SPAG16	0.0568935	-1.05932	0.116	0.153	1
TMEM140	0.0570007	-0.367571	0.149	0.194	1
PTK2B	0.0571141	0.280797	0.677	0.671	1
PARP4	0.0572248	0.274639	0.437	0.386	1
PIGK	0.0572539	-0.420641	0.142	0.187	1
KXD1	0.0573525	0.454781	0.198	0.153	1
PHKG2	0.0573888	-0.501378	0.099	0.137	1
KBTBD8	0.0575505	0.393828	0.198	0.153	1
GABARAP	0.0576847	-0.156246	0.718	0.749	1
MTHFD1L	0.0577678	0.778476	0.158	0.119	1
NUP210	0.0577856	-0.221306	0.392	0.446	1
PTTG1IP	0.0578242	-0.232263	0.148	0.197	1
ANKRD49	0.0579052	0.247433	0.3	0.246	1
SBF2	0.0581442	0.331412	0.384	0.329	1
MT-CO3	0.0582153	-0.0708412	1	1	1
AL035530.2	0.0582767	0.41765	0.134	0.093	1
XPO7	0.0582839	0.27349	0.259	0.205	1
DUSP23	0.0583752	0.839054	0.101	0.067	1
ASH1L	0.0585888	0.212125	0.754	0.72	1
COIL	0.05865	0.643588	0.191	0.15	1
HNRNPA3	0.0586587	0.154603	0.783	0.744	1
ATP6AP1	0.0588258	-0.253858	0.134	0.179	1
GPSM3	0.0588782	-0.172453	0.73	0.772	1
GOLPH3L	0.0590281	-0.365936	0.118	0.158	1
CCDC107	0.0590404	-0.202696	0.239	0.301	1
CYB561D2	0.0592746	-0.387535	0.139	0.184	1
STAT3	0.059292	-0.194636	0.513	0.575	1
NHP2	0.0592998	0.271465	0.368	0.306	1
LIMD1	0.059345	-0.266853	0.368	0.415	1
GYPC	0.0593903	-0.297301	0.474	0.508	1
EXT1	0.0594968	-0.397519	0.164	0.207	1
SELENOF	0.0596752	0.170865	0.783	0.731	1
NABP2	0.05969	-0.821385	0.076	0.109	1
CKS2	0.0598159	0.34998	0.203	0.158	1
OAS1	0.059919	-0.266969	0.165	0.21	1
SSBP4	0.0599623	-0.232361	0.339	0.394	1
LRRC28	0.0600077	-0.373373	0.142	0.187	1
NT5E	0.0600577	0.31697	0.296	0.236	1
AP1G2	0.0601506	-0.514988	0.148	0.192	1
UQCRH	0.0602187	-0.137661	0.803	0.834	1
TTBK2	0.06043	0.458204	0.237	0.189	1
ZNF235	0.060517	0.504981	0.178	0.137	1
EHMT1	0.0607948	0.252618	0.624	0.552	1
PAFAH1B3	0.0608202	-0.0884866	0.082	0.119	1
ZMYM2	0.0608561	0.18957	0.596	0.557	1
SELENOM	0.0609279	0.365139	0.159	0.117	1
ADRM1	0.060978	-0.286184	0.266	0.321	1
ASPSCR1	0.0609891	-0.33742	0.136	0.179	1
CD27	0.061028	-0.562969	0.223	0.262	1
RBMX	0.0610565	0.170839	0.658	0.611	1
SVBP	0.0610725	-0.26562	0.187	0.236	1
TNFSF10	0.0610854	-0.393653	0.21	0.259	1
ABCD3	0.0611329	-0.306978	0.158	0.205	1
CEP95	0.0615686	0.335732	0.391	0.345	1
RNF6	0.061594	-0.434103	0.182	0.231	1
AC008105.3	0.0616043	-0.151281	0.167	0.218	1
WIPF1	0.0616305	-0.148534	0.628	0.681	1
P2RX5	0.0617118	0.207855	0.72	0.699	1
CYC1	0.0618007	-0.138032	0.234	0.288	1
CCDC200	0.0619577	0.487287	0.243	0.194	1
AIMP1	0.0620723	0.278531	0.47	0.42	1
BRD9	0.0621325	-0.242149	0.205	0.262	1
SMPD4	0.0621691	-0.151597	0.182	0.233	1
YTHDC2	0.0622038	0.181893	0.448	0.394	1
HACD4	0.0623518	-0.295607	0.158	0.205	1
FBXO28	0.0624826	0.307144	0.295	0.249	1
COLGALT1	0.0625112	0.527739	0.251	0.207	1
ERO1A	0.0628642	-0.281611	0.185	0.228	1
AL035071.2	0.0628665	-0.518078	0.118	0.155	1
PQBP1	0.0630642	0.270213	0.259	0.207	1
NDUFAF1	0.0630776	-0.545959	0.069	0.101	1
FAM168B	0.063093	0.251267	0.32	0.259	1
DNAH11	0.0631432	0.378137	0.145	0.104	1
AZIN1	0.0631708	-0.371088	0.309	0.355	1
PPP1R9B	0.0632019	-0.501231	0.142	0.184	1
ZNF780A	0.0632479	0.663673	0.109	0.075	1
IDI1	0.0633447	0.178752	0.591	0.547	1
RCC2	0.0633524	-0.278567	0.191	0.241	1
PSMB3	0.0634153	-0.185323	0.441	0.492	1
RIMKLB	0.0634577	0.32627	0.168	0.124	1
PGM1	0.0634934	-0.287836	0.135	0.179	1
PRPSAP1	0.0635652	-0.635683	0.142	0.179	1
PPAN	0.0637108	0.334492	0.162	0.122	1
NFATC1	0.063715	0.250095	0.464	0.415	1
AC245297.3	0.0638102	0.304344	0.402	0.35	1
TRIM28	0.0639343	-0.213796	0.279	0.334	1
SH3GL1	0.0641933	-0.297878	0.168	0.215	1
LZIC	0.064208	-0.283056	0.18	0.228	1
ARMCX6	0.0642485	-0.616001	0.138	0.179	1
FCMR	0.0642735	0.144655	0.797	0.744	1
OOEP	0.0642878	0.643123	0.201	0.161	1
UBE2E1	0.064406	-0.171101	0.487	0.547	1
GSDMD	0.0646744	-0.240678	0.213	0.264	1
ORAI3	0.06471	-0.522525	0.129	0.171	1
FBXO4	0.0649717	0.54398	0.152	0.111	1
AC092120.3	0.0651274	0.51441	0.204	0.161	1
RELA	0.065145	-0.238355	0.139	0.184	1
NSMCE1	0.0652075	-0.294199	0.227	0.28	1
C9orf16	0.0652423	-0.0993287	0.526	0.591	1
AL139246.5	0.0652917	-0.601792	0.092	0.127	1
LSR	0.065299	0.472783	0.102	0.067	1
ANKRD27	0.0653049	-0.334314	0.145	0.187	1
TMBIM6	0.0653534	-0.138611	0.708	0.738	1
BBC3	0.0654924	-0.610603	0.072	0.104	1
AC022146.2	0.0655843	0.465218	0.103	0.07	1
FAM219B	0.0656244	-0.498998	0.099	0.137	1
PRKCD	0.0656339	-0.242518	0.155	0.205	1
GATD1	0.0656744	-0.518085	0.085	0.119	1
NAE1	0.0657943	0.485752	0.247	0.199	1
ZBTB20	0.0659899	0.149291	0.892	0.873	1
OXCT1	0.0660416	0.348664	0.319	0.269	1
MARCH1	0.0660423	0.151932	0.907	0.922	1
MLH1	0.0662126	0.400165	0.277	0.231	1
GNG2	0.066272	-0.236035	0.444	0.492	1
TM9SF4	0.0664975	0.555798	0.22	0.176	1
FCHO2	0.0665151	-0.479662	0.096	0.132	1
ADD3	0.0665172	0.156463	0.703	0.687	1
ETFRF1	0.0665677	-0.331771	0.221	0.269	1
ADI1	0.0665689	-0.213387	0.205	0.256	1
SNHG32	0.0666498	-0.252373	0.625	0.661	1
PSMA2	0.0667272	-0.175688	0.481	0.549	1
ANKS1A	0.0667812	-0.322068	0.184	0.231	1
AP2S1	0.0669377	-0.173639	0.326	0.391	1
SIRT2	0.0669518	-0.295407	0.193	0.236	1
EIF2B2	0.0669601	-0.516022	0.069	0.101	1
DUSP2	0.0670432	0.254915	0.287	0.233	1
CPNE3	0.0670953	0.253213	0.309	0.254	1
SYNE3	0.0673757	-0.445796	0.147	0.189	1
AC084198.2	0.0674301	0.672468	0.188	0.15	1
ELL	0.067431	-0.348153	0.144	0.187	1
MTHFS	0.067459	0.523511	0.204	0.163	1
UPF3B	0.0675509	0.19215	0.312	0.262	1
ARHGAP1	0.0676646	0.279388	0.17	0.127	1
ATF7	0.0677075	-0.171779	0.251	0.308	1
CAMK2G	0.0677366	0.462155	0.216	0.174	1
MTAP	0.0678024	0.379369	0.343	0.295	1
CCS	0.067863	-0.183256	0.284	0.339	1
CSAD	0.0679284	-0.230941	0.131	0.176	1
XIAP	0.068071	0.334192	0.247	0.199	1
WDR1	0.0681511	-0.27749	0.247	0.301	1
SIN3A	0.0681742	0.29966	0.349	0.298	1
MIB1	0.0682009	0.254383	0.216	0.171	1
RPL10	0.0682275	-0.0630998	0.999	1	1
BHLHE41	0.0682732	-0.45574	0.111	0.148	1
MAGOH	0.0683706	0.202031	0.455	0.404	1
CENPK	0.0683872	-0.643669	0.099	0.135	1
MARCH5	0.0684808	-0.0982717	0.259	0.324	1
CORO1C	0.0685067	-0.292855	0.256	0.303	1
PGGT1B	0.0686971	0.390575	0.277	0.231	1
NAP1L4	0.068752	-0.220822	0.507	0.544	1
STOML2	0.0688388	-0.212134	0.208	0.262	1
NRIP1	0.0688491	0.309944	0.378	0.337	1
PHC2	0.0688815	-0.449988	0.119	0.158	1
PSEN1	0.0689128	0.390139	0.49	0.453	1
ATOX1	0.0690572	-0.209248	0.175	0.223	1
SNX18	0.0691075	-0.497131	0.095	0.13	1
HNRNPDL	0.0691143	0.139657	0.796	0.788	1
RAPGEF5	0.0691149	0.735886	0.158	0.119	1
AP2A2	0.0691292	0.296032	0.211	0.166	1
POLR1B	0.0691611	1.03726	0.106	0.075	1
TRAPPC6A	0.0691617	-0.339857	0.292	0.342	1
ISCA1	0.0692162	-0.280928	0.349	0.399	1
EXOSC2	0.0692218	0.593701	0.106	0.073	1
SPCS1	0.0692755	-0.148357	0.598	0.64	1
AC010149.1	0.0694977	0.254632	0.233	0.184	1
IGHG1	0.0695025	-0.505537	0.185	0.228	1
TASP1	0.0695547	0.383299	0.335	0.285	1
THYN1	0.0696891	-0.386567	0.138	0.179	1
PMVK	0.0697145	-0.38974	0.162	0.205	1
MED28	0.0697307	-0.216492	0.272	0.332	1
MARS	0.0697522	0.393332	0.251	0.207	1
CCDC18-AS1	0.0697726	0.284268	0.539	0.5	1
NGDN	0.0698196	-0.302466	0.207	0.256	1
PCBD2	0.0698343	-0.337189	0.151	0.194	1
SGPP1	0.069974	-0.28502	0.323	0.378	1
NUP50	0.0700327	0.490859	0.236	0.194	1
IGF1R	0.0700342	0.40098	0.254	0.205	1
AFTPH	0.0700516	-0.127859	0.487	0.557	1
THAP5	0.0700941	0.254112	0.228	0.176	1
PCID2	0.0701507	-0.368737	0.223	0.267	1
FAM162A	0.0703848	0.335735	0.366	0.319	1
ZNF91	0.0704347	0.24655	0.368	0.313	1
SLC25A32	0.0706764	0.234354	0.325	0.272	1
APTX	0.0707403	-0.233547	0.204	0.254	1
ZEB2	0.0708653	-0.405178	0.705	0.697	1
LINC00909	0.0709516	0.51507	0.152	0.111	1
IGLC1	0.0710973	-0.593276	0.201	0.246	1
RAB22A	0.0711207	0.293599	0.335	0.282	1
ZNF484	0.0711526	0.736873	0.139	0.104	1
EPM2A	0.0712548	0.552597	0.191	0.153	1
CRY1	0.0712622	0.269886	0.3	0.244	1
PSMA3-AS1	0.0713204	0.336234	0.411	0.365	1
AL592429.2	0.0713972	-0.122419	0.272	0.324	1
TMEM14B	0.071592	-0.155535	0.489	0.56	1
CTNNBL1	0.0716433	-0.157762	0.355	0.42	1
HP1BP3	0.0717053	-0.0805879	0.598	0.663	1
ANKRD26	0.0717358	0.605784	0.147	0.109	1
TMEM91	0.0717692	-0.318563	0.125	0.166	1
GLRX	0.071928	-0.291666	0.292	0.347	1
MCCC1	0.071979	0.558596	0.236	0.194	1
PRRC1	0.0720819	0.569686	0.124	0.088	1
TIMM23	0.072314	-0.420323	0.155	0.197	1
OFD1	0.072415	0.200842	0.569	0.513	1
LETM2	0.0724451	0.570629	0.128	0.093	1
ATP5F1D	0.0725612	-0.26127	0.634	0.684	1
HIST1H2AG	0.0725676	-0.340703	0.095	0.132	1
PIGH	0.0725876	0.48843	0.168	0.13	1
LRRC37A2	0.0726009	0.320907	0.276	0.231	1
ZNF146	0.0726044	0.160802	0.305	0.251	1
ZDHHC12	0.0728994	-0.362095	0.151	0.192	1
PTBP3	0.0730412	-0.175809	0.56	0.598	1
PKIA	0.0730558	-0.437102	0.155	0.197	1
ATP13A3	0.0731368	-0.354183	0.231	0.28	1
AC093157.1	0.0732656	-0.304618	0.26	0.306	1
SYT1	0.073302	-0.439793	0.088	0.122	1
STUB1	0.0734138	-0.265714	0.389	0.44	1
ZCCHC7	0.0736791	0.116248	0.932	0.92	1
ANKRD11	0.0739178	0.175553	0.792	0.749	1
SURF1	0.0739367	-0.291494	0.251	0.301	1
PSMB8	0.0741919	-0.178398	0.641	0.687	1
ATP6AP2	0.0741948	-0.298112	0.372	0.42	1
CYP4V2	0.0744471	-0.728606	0.085	0.117	1
LITAF	0.0748356	-0.346832	0.412	0.446	1
ZNF532	0.0748936	-0.374294	0.264	0.311	1
PRPF40B	0.0750143	0.610042	0.126	0.091	1
ID3	0.0750971	-0.234268	0.239	0.288	1
AC106865.2	0.075245	0.546821	0.102	0.07	1
BTN3A1	0.0753183	-0.30201	0.266	0.316	1
CCDC127	0.07558	0.735714	0.102	0.07	1
GTPBP4	0.0756077	0.359497	0.293	0.244	1
CDC37	0.0756534	-0.233852	0.468	0.508	1
NUCKS1	0.0757541	0.187129	0.672	0.622	1
CCDC173	0.0758855	0.254167	0.234	0.189	1
SNX6	0.0759176	-0.21984	0.51	0.567	1
CNPY3	0.0759629	-0.147268	0.499	0.557	1
RPL7L1	0.0759689	0.206152	0.358	0.303	1
HIBADH	0.0759906	0.310149	0.203	0.158	1
AKIRIN1	0.0760104	-0.216168	0.322	0.373	1
NDUFAF2	0.076321	0.298473	0.276	0.228	1
BUB3	0.0763289	-0.296096	0.279	0.329	1
TULP4	0.0763422	0.371464	0.392	0.358	1
LUZP1	0.0763645	-0.523429	0.152	0.197	1
NLRC5	0.0763831	-0.149456	0.335	0.394	1
PHF6	0.0765727	-0.320437	0.247	0.29	1
MPZL1	0.0766054	-0.591609	0.089	0.122	1
ACSL4	0.0766162	-0.1614	0.217	0.272	1
NR1H2	0.076718	0.14289	0.43	0.368	1
LARS	0.0767392	-0.172931	0.353	0.402	1
MTA3	0.0768849	-0.287527	0.155	0.197	1
INTS8	0.077354	-0.139154	0.185	0.236	1
MAP3K2	0.077442	0.169971	0.708	0.666	1
WDR11	0.0775862	0.293153	0.404	0.352	1
PMM2	0.0778544	0.37567	0.257	0.212	1
CXorf21	0.0779246	-0.264446	0.17	0.215	1
VEZT	0.0779428	-0.205284	0.343	0.404	1
FARS2	0.077966	-0.324919	0.445	0.482	1
ATIC	0.0780435	0.364928	0.267	0.218	1
ANAPC16	0.0781367	0.0726814	0.881	0.876	1
CCNC	0.0781913	0.385919	0.318	0.275	1
AC016831.5	0.0782112	0.510859	0.124	0.088	1
RRP15	0.0783944	0.0901512	0.228	0.179	1
MRPL54	0.0786699	-0.199281	0.448	0.492	1
KLHL28	0.0786941	-0.350049	0.244	0.29	1
Z99127.4	0.0788273	0.378112	0.184	0.14	1
PRKACA	0.078856	-0.436587	0.111	0.148	1
FBXL3	0.0792701	0.185348	0.284	0.233	1
CAPZA2	0.0792997	-0.163503	0.437	0.49	1
POU2F2	0.0793735	0.203888	0.784	0.751	1
CDC40	0.0793828	-0.271145	0.52	0.554	1
PHIP	0.0794633	-0.19104	0.549	0.593	1
TOM1	0.0795248	-0.334797	0.223	0.272	1
FP236383.3	0.0795423	0.696163	0.111	0.078	1
ATP5MPL	0.0795663	0.11071	0.612	0.557	1
SLC2A6	0.0796339	-0.259205	0.136	0.179	1
ZNF593	0.0796664	-0.199227	0.126	0.168	1
TMEM192	0.079826	0.272847	0.243	0.194	1
HK1	0.0798357	-0.249413	0.27	0.324	1
TIMM8B	0.0798479	-0.127258	0.184	0.233	1
UBE2G1	0.0799432	-0.211272	0.523	0.557	1
GNB4	0.0801667	0.306635	0.272	0.225	1
ERAP2	0.0804684	0.356708	0.335	0.293	1
MFSD10	0.0805422	-0.21938	0.251	0.303	1
DNAJB2	0.0806486	-0.37172	0.128	0.168	1
SLC9A6	0.0807466	-0.260485	0.083	0.117	1
DCAF6	0.0808302	-0.306011	0.299	0.358	1
SNAP23	0.0808344	-0.222206	0.358	0.412	1
NMT2	0.0808424	-0.534994	0.154	0.189	1
CNOT9	0.0808647	-0.383178	0.191	0.236	1
DGAT1	0.0808671	-0.485723	0.07	0.101	1
RBX1	0.0808698	0.210565	0.605	0.565	1
ADCY7	0.0810317	-0.286113	0.187	0.233	1
XRCC4	0.0811124	-0.167826	0.159	0.207	1
XBP1	0.0811827	-0.349038	0.185	0.236	1
JAK2	0.0813296	-0.181987	0.359	0.407	1
RABGAP1L	0.0813668	-0.172845	0.829	0.855	1
HMGN2	0.0814458	-0.127307	0.76	0.798	1
ZNF131	0.0814674	0.279511	0.447	0.407	1
TNFRSF17	0.0815059	-0.278617	0.089	0.124	1
ATF1	0.0815263	0.235025	0.273	0.223	1
SUPT5H	0.0818695	-0.487972	0.283	0.313	1
AC022182.1	0.0818727	0.245818	0.286	0.231	1
GRK6	0.0819553	-0.214426	0.361	0.407	1
PSMC6	0.08199	-0.200151	0.332	0.389	1
C1RL	0.0821648	-0.346929	0.106	0.142	1
HAX1	0.0822163	-0.379601	0.309	0.347	1
KCTD5	0.0822719	-0.134955	0.092	0.127	1
MTSS1	0.0823693	0.235759	0.784	0.775	1
AHCYL2	0.0824404	-0.144465	0.273	0.324	1
PPID	0.0825293	-0.332852	0.172	0.212	1
TSEN15	0.0825372	-0.493498	0.086	0.119	1
MAN2B1	0.0825956	-0.230305	0.293	0.342	1
ARSB	0.0826819	-0.202714	0.21	0.262	1
SELL	0.0826929	-0.222897	0.665	0.681	1
SSBP1	0.0827436	-0.226664	0.549	0.604	1
FAM174C	0.0827566	-0.232691	0.303	0.358	1
NDRG3	0.0828413	-0.527237	0.119	0.155	1
MDN1	0.0828763	0.204922	0.313	0.264	1
UBE2I	0.082959	-0.184508	0.612	0.668	1
RGS1	0.0830401	0.362032	0.151	0.111	1
HELB	0.0831547	0.55633	0.147	0.111	1
ALOX5AP	0.0833168	0.325622	0.368	0.324	1
AC104123.1	0.0835269	0.0630751	0.119	0.083	1
GPR89A	0.0836974	0.652733	0.141	0.106	1
FBXL15	0.0837279	-0.388094	0.178	0.218	1
HCG17	0.083728	0.458329	0.154	0.114	1
MRPL22	0.0838314	-0.170194	0.197	0.249	1
PNPLA6	0.0841278	-0.469685	0.093	0.127	1
SREK1IP1	0.0842122	-0.262504	0.263	0.316	1
SHKBP1	0.0842442	-0.285904	0.243	0.29	1
DYRK2	0.0842939	-0.546558	0.152	0.189	1
TMEM141	0.0843504	-0.313104	0.151	0.192	1
TARDBP	0.0843561	-0.428265	0.253	0.29	1
AP2M1	0.0844013	-0.279624	0.355	0.412	1
HMGA1	0.0846356	-0.30179	0.24	0.288	1
ZNF257	0.0846438	0.593133	0.101	0.07	1
ZNF141	0.084746	-0.261182	0.287	0.339	1
PGRMC2	0.0848092	0.241264	0.185	0.142	1
ZDHHC7	0.0849428	-0.449122	0.116	0.153	1
RFK	0.0850241	-0.444847	0.091	0.124	1
CD48	0.0851211	-0.0905427	0.858	0.868	1
RAD1	0.0851906	0.441811	0.122	0.088	1
UBAP1	0.085259	-0.209255	0.31	0.36	1
RHOT1	0.0854259	-0.35606	0.214	0.262	1
PNPLA7	0.0854367	0.387301	0.141	0.104	1
SOCS5	0.0855743	0.554125	0.109	0.078	1
CNOT2	0.0856369	-0.219597	0.555	0.57	1
ST3GAL2	0.0858013	0.673249	0.159	0.124	1
MICAL1	0.0858436	-0.250691	0.178	0.223	1
ZDBF2	0.0860107	0.454028	0.105	0.073	1
SYF2	0.0861026	0.21089	0.651	0.604	1
HDAC2	0.0861375	0.407151	0.282	0.241	1
WAS	0.0862143	-0.31978	0.382	0.425	1
HEXA	0.0864262	-0.361963	0.33	0.37	1
RAP1B	0.0864793	-0.203339	0.779	0.803	1
HEBP2	0.0866866	-0.296624	0.322	0.365	1
KLHL12	0.0867911	-0.420383	0.085	0.117	1
FBXO9	0.0868202	0.182449	0.316	0.262	1
TRPC4AP	0.0869768	0.363294	0.411	0.383	1
AC119396.2	0.0870112	0.341834	0.161	0.122	1
AP001347.1	0.0870701	-0.508982	0.103	0.137	1
LENG8-AS1	0.0871307	-0.548589	0.102	0.135	1
SERTAD1	0.087153	-0.322544	0.172	0.218	1
SC5D	0.0874899	0.380317	0.19	0.148	1
DDAH2	0.0876753	-0.157852	0.295	0.347	1
GCNT2	0.0877717	-0.21608	0.174	0.218	1
UAP1	0.0877974	-0.218902	0.124	0.163	1
TWF2	0.0879407	-0.198057	0.27	0.324	1
ATP11B	0.0880439	0.134363	0.648	0.609	1
ADCK2	0.0881387	-0.497686	0.076	0.106	1
GKAP1	0.0885596	-0.028879	0.22	0.166	1
PDE7A	0.0885706	0.161485	0.813	0.832	1
SMC5	0.0886128	0.222071	0.562	0.534	1
EXOSC5	0.0886298	-0.174969	0.135	0.176	1
ZNF891	0.0886563	0.550538	0.136	0.101	1
STIM1	0.0887923	0.225993	0.566	0.526	1
DCAKD	0.0889196	0.606574	0.103	0.073	1
NRDC	0.0890421	-0.132752	0.398	0.461	1
MEF2D	0.0894474	-0.271413	0.207	0.251	1
EIF2AK3	0.089501	0.264757	0.685	0.655	1
SPATA2L	0.0895155	-0.451993	0.086	0.119	1
ZC3H7B	0.0895999	0.358378	0.145	0.109	1
C5orf15	0.0896249	-0.227199	0.145	0.187	1
FBXO31	0.0896451	-0.236143	0.124	0.161	1
PPHLN1	0.0897558	0.226876	0.586	0.56	1
SNHG1	0.089798	0.293063	0.286	0.238	1
AC092652.2	0.0898517	0.410075	0.178	0.137	1
NIN	0.0898793	-0.2131	0.641	0.64	1
ASCC3	0.0898893	-0.176396	0.51	0.549	1
GLIPR1	0.090055	-0.283419	0.385	0.427	1
TSEN34	0.0900724	0.517185	0.142	0.109	1
HLA-DMB	0.090146	-0.178625	0.764	0.754	1
POLR2J3	0.0902029	0.205898	0.458	0.42	1
PSMB4	0.0903444	-0.200292	0.349	0.407	1
GRB2	0.0903447	-0.099233	0.807	0.826	1
MT-CO2	0.0904711	-0.0334722	1	1	1
CBX4	0.0906445	-0.352527	0.247	0.298	1
DKC1	0.0906904	-0.406957	0.208	0.249	1
FYN	0.090799	0.317837	0.467	0.415	1
GNPTAB	0.0909437	0.344115	0.431	0.396	1
PITPNM1	0.0909631	-0.680459	0.079	0.109	1
PSMD2	0.0909806	-0.191368	0.227	0.28	1
TMEM154	0.0911841	-0.097294	0.56	0.617	1
LMO4	0.0911853	-0.237572	0.234	0.28	1
POLR3K	0.0912237	0.509192	0.213	0.176	1
MYH11	0.09125	0.526555	0.159	0.122	1
TRIOBP	0.0912591	-0.288157	0.151	0.192	1
PAPOLA	0.0913591	-0.124812	0.645	0.694	1
CNOT6L	0.0919686	0.293317	0.608	0.609	1
TERF1	0.0920098	-0.15997	0.274	0.324	1
EIF1	0.0920283	-0.0806917	0.997	1	1
NSUN5	0.0920758	0.294667	0.25	0.207	1
DUSP22	0.092114	-0.250161	0.371	0.427	1
EIF4EBP2	0.0923472	-0.348765	0.151	0.192	1
DPP8	0.0924654	0.286179	0.326	0.277	1
MAPK6	0.0925483	0.364762	0.313	0.272	1
LPXN	0.0925701	0.234555	0.448	0.396	1
CSE1L	0.0925958	0.473139	0.246	0.21	1
KNL1	0.0926836	-0.0761101	0.092	0.127	1
LDLRAD4	0.0928552	0.23013	0.425	0.368	1
AP001059.3	0.0932578	0.217102	0.124	0.088	1
GANC	0.0932906	0.32124	0.411	0.378	1
ZBTB11	0.0933427	-0.368484	0.296	0.334	1
NDUFS7	0.0933753	-0.199981	0.276	0.329	1
L3MBTL2	0.0934976	-0.472676	0.085	0.117	1
DNAJC4	0.0935389	-0.365306	0.239	0.282	1
PSENEN	0.0937201	-0.45101	0.134	0.171	1
FRA10AC1	0.0938423	-0.198796	0.204	0.251	1
RPL35A	0.0939252	0.0342286	0.997	1	1
RPL27	0.0940647	0.049615	0.994	0.995	1
PPP2R2A	0.0941058	-0.181557	0.43	0.479	1
NOB1	0.0941066	-0.463929	0.205	0.244	1
UBR5-AS1	0.0942301	0.276369	0.295	0.254	1
ZNF292	0.0943432	0.117276	0.667	0.622	1
KRAS	0.09436	-0.275796	0.346	0.391	1
NELFE	0.094588	-0.353225	0.177	0.218	1
NAF1	0.0946549	0.367907	0.279	0.238	1
SMARCAL1	0.0946724	-0.319275	0.147	0.187	1
TSEN2	0.0946831	0.464616	0.124	0.091	1
NUP37	0.094893	-0.483125	0.128	0.163	1
HSF2	0.0951536	-0.278252	0.114	0.15	1
IFT80	0.0953641	-0.282079	0.147	0.187	1
EXOC7	0.0954288	-0.346414	0.155	0.194	1
NT5C3B	0.0954852	-0.461253	0.119	0.155	1
SLC23A2	0.0955204	0.385531	0.378	0.345	1
ANKRA2	0.0955802	0.363801	0.185	0.145	1
RER1	0.0956243	-0.166238	0.372	0.43	1
SMIM27	0.0958905	0.257062	0.201	0.158	1
TMCC3	0.0959942	-0.394844	0.103	0.137	1
PFKL	0.0960089	-0.260236	0.243	0.293	1
TRIM59	0.096127	-0.349412	0.134	0.174	1
KANSL1L	0.0962544	0.212342	0.29	0.244	1
NBPF10	0.0963565	0.6356	0.128	0.096	1
SLC39A6	0.0964258	-0.517829	0.095	0.127	1
MED31	0.0966002	0.471115	0.174	0.137	1
INSIG1	0.0967329	0.269199	0.201	0.161	1
ZDHHC5	0.0967336	0.667274	0.181	0.148	1
RB1	0.0968549	0.182918	0.779	0.756	1
OXLD1	0.0970325	0.235299	0.213	0.168	1
XPC	0.0973079	0.237836	0.395	0.35	1
VAV3	0.0973497	0.202316	0.71	0.663	1
AC015849.3	0.0973567	0.442143	0.111	0.08	1
SHMT2	0.0975121	0.268509	0.295	0.246	1
AL499604.1	0.0976117	0.273562	0.33	0.282	1
PDE7B	0.0978458	0.202169	0.221	0.176	1
SLC25A37	0.0978881	-0.062875	0.211	0.262	1
NETO1	0.0980255	0.366162	0.198	0.161	1
AKR1B1	0.0982113	-0.177158	0.167	0.21	1
TLN1	0.0982939	-0.237828	0.517	0.531	1
VPS9D1	0.098302	-0.460604	0.091	0.122	1
COPS2	0.0983524	-0.200239	0.343	0.396	1
RAB11B	0.0985389	-0.313197	0.195	0.238	1
CASP8AP2	0.0986621	-0.251612	0.197	0.241	1
SRI	0.0986767	-0.249279	0.362	0.402	1
ZNF302	0.0986986	0.12863	0.256	0.205	1
PHRF1	0.0987303	0.440731	0.151	0.117	1
ANGPTL1	0.098909	-0.165944	0.767	0.767	1
RNF138	0.0993079	0.37422	0.453	0.427	1
RAB33B	0.0994117	-0.464538	0.161	0.199	1
ZFYVE27	0.0994173	-0.279023	0.21	0.251	1
SMIM30	0.0995752	-0.349281	0.096	0.13	1
HNRNPH2	0.0996488	0.282965	0.306	0.254	1
UBR7	0.0996732	-0.324321	0.108	0.142	1
VDAC2	0.0997567	-0.166809	0.478	0.526	1
FAM107B	0.0999488	-0.155998	0.714	0.733	1
UFM1	0.10007	0.228753	0.415	0.363	1
ABCB7	0.100217	0.397198	0.348	0.319	1
MAP3K12	0.100229	0.235992	0.154	0.117	1
MICU2	0.100286	-0.19079	0.54	0.588	1
RDX	0.100555	-0.271576	0.148	0.189	1
AC068533.3	0.101066	0.601028	0.135	0.104	1
UBE2D3	0.101069	-0.109705	0.783	0.788	1
MAML2	0.10134	-0.174692	0.654	0.687	1
PTCH2	0.101424	0.414366	0.132	0.098	1
SSH1	0.101459	-0.41836	0.08	0.111	1
CDK8	0.101771	0.367003	0.259	0.215	1
TMEM42	0.101828	-0.42777	0.103	0.137	1
MAT2B	0.102094	-0.227854	0.22	0.267	1
ZNF433-AS1	0.102108	-0.196251	0.272	0.319	1
ABHD5	0.102156	-0.223836	0.105	0.14	1
MT-CO1	0.102382	-0.0355973	1	1	1
FER	0.10251	-0.158711	0.32	0.373	1
IFNAR2	0.102576	-0.238004	0.379	0.422	1
C1S	0.102676	-0.237649	0.078	0.109	1
PWWP2A	0.102762	-0.197227	0.253	0.308	1
DDX58	0.102908	-0.341637	0.239	0.29	1
DNAJB6	0.102924	-0.169132	0.494	0.521	1
LTN1	0.10317	-0.290141	0.272	0.313	1
EHD1	0.103236	-0.322878	0.263	0.303	1
RASA3	0.103242	-0.191144	0.369	0.417	1
SEL1L3	0.103311	-0.12046	0.8	0.829	1
BOP1	0.10339	-0.598568	0.078	0.106	1
HCCS	0.103459	-0.273122	0.078	0.109	1
ARL17A	0.103595	0.247421	0.174	0.135	1
ARHGEF2	0.103656	-0.243017	0.266	0.308	1
PTGES3	0.103854	-0.117575	0.71	0.733	1
NBDY	0.104018	-0.180703	0.431	0.477	1
PIK3CA	0.104075	0.235391	0.484	0.443	1
RPL23A	0.104079	-0.0477713	0.997	1	1
MYO1D	0.104156	-0.259595	0.234	0.285	1
ZNF511	0.104267	-0.267225	0.181	0.22	1
ABTB1	0.104406	-0.374713	0.19	0.231	1
KLC1	0.104569	-0.236367	0.355	0.396	1
RAB10	0.104594	-0.0929315	0.509	0.562	1
TSTD3	0.104747	-0.378483	0.144	0.181	1
LRRC8C	0.104749	-0.460922	0.124	0.158	1
KIF13A	0.104795	-0.581356	0.116	0.148	1
MFSD14C	0.104806	0.279457	0.474	0.44	1
SRGN	0.104821	-0.537567	0.42	0.451	1
IPO9	0.105125	0.251872	0.236	0.194	1
GLS	0.105269	-0.133372	0.685	0.705	1
GABPA	0.105332	-0.305745	0.155	0.194	1
TPRKB	0.10536	0.39606	0.267	0.231	1
LHPP	0.105627	-0.264594	0.287	0.332	1
PIGBOS1	0.105713	-0.483948	0.138	0.171	1
PNKP	0.10576	-0.343807	0.239	0.282	1
NCAPH2	0.105778	-0.363621	0.083	0.114	1
OGG1	0.105786	-0.178526	0.121	0.155	1
KLHL8	0.106201	0.472514	0.198	0.161	1
SLAMF1	0.106297	0.284255	0.155	0.119	1
SNX15	0.106298	-0.399178	0.086	0.117	1
C11orf54	0.106339	-0.36059	0.161	0.199	1
RPL13	0.106369	-0.0455536	0.999	1	1
HINT3	0.106481	-0.258782	0.148	0.187	1
PIK3AP1	0.106531	-0.161403	0.543	0.604	1
SLC4A7	0.106783	0.204861	0.447	0.404	1
SLC18B1	0.106819	-0.39828	0.132	0.168	1
SREK1	0.106968	0.380958	0.409	0.376	1
SAMSN1	0.107071	-0.142092	0.205	0.251	1
PALM2-AKAP2	0.107089	-0.211733	0.568	0.606	1
CDADC1	0.107112	-0.109662	0.079	0.111	1
ARHGEF9	0.107681	-0.439058	0.142	0.176	1
XAF1	0.107751	-0.310623	0.193	0.236	1
HS1BP3	0.107794	0.337972	0.109	0.078	1
HNRNPUL1	0.107898	0.250279	0.493	0.448	1
WBP4	0.107919	0.528717	0.172	0.137	1
CEP68	0.108208	0.504157	0.175	0.14	1
HIST1H4C	0.108291	0.206074	0.784	0.777	1
SET	0.108382	0.125469	0.803	0.746	1
PRELID3B	0.108888	0.410658	0.177	0.142	1
FIBP	0.109009	-0.154015	0.261	0.303	1
TMEM50A	0.109056	-0.168504	0.397	0.448	1
RABGEF1	0.10911	-0.122793	0.592	0.64	1
AC008937.2	0.109244	-0.260038	0.272	0.321	1
LINC00623	0.10943	0.20718	0.326	0.277	1
TVP23C	0.109532	0.219486	0.124	0.091	1
POLR1A	0.109632	0.668132	0.109	0.08	1
ZBED5	0.109801	-0.381739	0.224	0.267	1
DPH3	0.109999	-0.302073	0.128	0.163	1
TRIP12	0.110136	-0.0813177	0.476	0.544	1
TMEM218	0.110274	-0.277401	0.101	0.132	1
BOD1	0.110421	0.404911	0.152	0.117	1
CYBB	0.110508	-0.157438	0.636	0.666	1
HS3ST1	0.11056	0.1264	0.161	0.124	1
EIF3E	0.110667	0.0861897	0.917	0.915	1
DSE	0.110752	-0.0742335	0.264	0.313	1
CCDC124	0.110898	-0.323067	0.152	0.189	1
ARHGAP32	0.111052	0.569223	0.273	0.238	1
TEX10	0.111085	0.0799928	0.244	0.199	1
MKLN1	0.1111	0.226568	0.56	0.554	1
SF3B3	0.111213	0.180333	0.295	0.249	1
SEC11C	0.111251	-0.243562	0.316	0.358	1
EXOC6	0.111283	-0.173023	0.435	0.487	1
NSMAF	0.11154	0.453099	0.339	0.298	1
MAVS	0.11171	0.592701	0.135	0.104	1
CHD9	0.112054	-0.191647	0.662	0.676	1
RILPL2	0.112103	-0.310113	0.322	0.365	1
SLC25A38	0.112192	0.295683	0.221	0.179	1
AC092821.3	0.112272	0.213203	0.46	0.422	1
CTNNBIP1	0.112484	-0.328263	0.075	0.104	1
CD53	0.112523	0.0728803	0.891	0.878	1
CDC25B	0.112824	-0.338004	0.079	0.109	1
MRM2	0.112878	-0.320065	0.148	0.187	1
SENP2	0.112908	0.273006	0.417	0.37	1
CCR7	0.112961	0.114048	0.44	0.376	1
LIG4	0.113036	-0.533098	0.073	0.101	1
MEI1	0.113064	-0.381415	0.103	0.135	1
CCDC88A	0.113195	-0.225838	0.162	0.199	1
ZRANB2	0.113214	0.0691742	0.675	0.63	1
TRDMT1	0.113282	-0.119533	0.139	0.179	1
AL365295.1	0.113438	-0.117238	0.075	0.104	1
SSU72	0.113485	-0.0436067	0.506	0.567	1
ZC3H12B	0.113547	0.490624	0.111	0.08	1
ITGA4	0.113801	-0.136314	0.672	0.681	1
IDH3G	0.113818	-0.161902	0.239	0.293	1
DHX16	0.11383	-0.294504	0.083	0.114	1
RPL23	0.113919	-0.0724331	0.974	0.99	1
MT-CYB	0.11392	-0.0548278	1	1	1
DENND5B	0.113987	-0.195011	0.568	0.583	1
EHBP1L1	0.114102	-0.386295	0.19	0.225	1
STK38	0.114187	-0.242388	0.424	0.459	1
TMEM216	0.114213	0.661105	0.106	0.078	1
ANKS3	0.11423	0.620197	0.109	0.08	1
CALR	0.114467	0.178044	0.524	0.482	1
PPP2R5C	0.114503	-0.175509	0.606	0.663	1
RBM15	0.114577	-0.618345	0.086	0.114	1
TOMM5	0.114577	0.271243	0.49	0.456	1
RSL1D1	0.114646	0.13757	0.566	0.518	1
HAUS4	0.114729	-0.468137	0.101	0.132	1
TFRC	0.11477	-0.365804	0.264	0.301	1
ZBTB5	0.114895	0.384608	0.136	0.104	1
AC078883.1	0.114985	-0.228387	0.101	0.132	1
RPL29	0.11518	-0.0564624	0.999	0.995	1
C14orf119	0.11525	0.356359	0.223	0.181	1
ACSS1	0.115283	-0.503393	0.195	0.231	1
TTC7A	0.115547	0.159229	0.57	0.518	1
PLEKHF2	0.115588	0.262068	0.58	0.554	1
THOC3	0.115717	0.188987	0.197	0.155	1
PRPF38A	0.115888	-0.248738	0.201	0.249	1
MAP2K1	0.115966	0.279538	0.468	0.435	1
ZNF714	0.115989	-0.437827	0.092	0.122	1
NECAP2	0.11599	-0.203091	0.284	0.334	1
CLTA	0.116	-0.144938	0.509	0.557	1
EXOSC6	0.116048	0.12644	0.277	0.225	1
PLCG2	0.116096	-0.0764362	0.858	0.878	1
DHX36	0.116105	0.174259	0.537	0.492	1
WDR81	0.116155	0.645804	0.114	0.085	1
PCK2	0.116236	-0.249474	0.086	0.117	1
LINC02245	0.116289	0.230827	0.458	0.409	1
POLR2K	0.116296	-0.213217	0.355	0.404	1
TTC9	0.116594	0.050619	0.254	0.205	1
RALBP1	0.116683	-0.0995824	0.257	0.306	1
CD1D	0.116696	-0.388244	0.086	0.117	1
SGSM3	0.11695	-0.450701	0.216	0.256	1
GAS5	0.117008	-0.110254	0.892	0.917	1
RPL35	0.117019	0.0320709	0.996	0.997	1
CDCA7L	0.117103	-0.246612	0.385	0.42	1
CWF19L2	0.117163	0.22904	0.504	0.456	1
VAV1	0.117178	-0.277252	0.342	0.389	1
RAC1	0.117182	-0.16758	0.484	0.534	1
TFAM	0.117301	0.334101	0.325	0.282	1
KDM5A	0.117342	0.170305	0.555	0.516	1
ZNF580	0.117419	-0.358155	0.142	0.179	1
EFCAB11	0.117471	0.685469	0.115	0.085	1
DYRK1A	0.117511	0.208005	0.654	0.614	1
TP53BP1	0.117514	-0.195603	0.249	0.303	1
SEC24D	0.117698	-0.0427974	0.131	0.168	1
SERPINI1	0.117741	-0.651174	0.082	0.109	1
KAT5	0.11775	-0.24743	0.158	0.197	1
STARD4	0.117879	0.213316	0.114	0.083	1
GDI1	0.117888	-0.202251	0.079	0.109	1
KIAA0232	0.118445	-0.0508724	0.234	0.288	1
FBXW2	0.118511	-0.20677	0.17	0.21	1
DNAJC1	0.118512	0.242441	0.343	0.308	1
ZNF410	0.118663	0.276506	0.332	0.295	1
CDK5RAP3	0.118681	-0.24771	0.201	0.246	1
CDK19	0.118689	-0.198438	0.425	0.474	1
BRD8	0.118725	-0.273016	0.111	0.145	1
YIF1A	0.118767	-0.180971	0.145	0.184	1
SNRNP200	0.11878	-0.326057	0.319	0.355	1
ANKLE2	0.118843	0.236931	0.283	0.238	1
PTRHD1	0.119112	-0.301561	0.257	0.298	1
ARHGDIA	0.11912	-0.231536	0.364	0.415	1
DHTKD1	0.11915	0.381989	0.276	0.238	1
VRK1	0.119194	0.263634	0.267	0.223	1
CWC22	0.119414	0.408582	0.231	0.197	1
ATP5MG	0.11942	-0.0914947	0.875	0.878	1
LACTB	0.119431	-0.345449	0.194	0.236	1
DNAJB1	0.119493	-0.145039	0.211	0.256	1
GALNT2	0.119503	0.205894	0.338	0.288	1
SSR1	0.119512	0.344657	0.27	0.228	1
CD79B	0.119682	-0.0425105	0.954	0.956	1
ZNF397	0.119686	-0.310046	0.193	0.231	1
PLEKHM3	0.119726	-0.150745	0.148	0.187	1
CRACR2A	0.120037	0.387739	0.207	0.168	1
RNASE6	0.120109	-0.311954	0.309	0.352	1
CLN8	0.120117	0.329592	0.25	0.207	1
HMG20B	0.120129	-0.210175	0.115	0.15	1
UBTD2	0.120225	-0.23713	0.109	0.142	1
MFN2	0.12044	0.468097	0.106	0.078	1
QSER1	0.120921	-0.499901	0.106	0.137	1
SESTD1	0.121174	0.252022	0.583	0.565	1
AGO1	0.121231	-0.36286	0.118	0.15	1
MRE11	0.121234	0.454417	0.31	0.28	1
NUP133	0.12126	0.299257	0.224	0.184	1
MINDY2	0.121328	-0.295117	0.193	0.233	1
GPR160	0.121373	0.494068	0.277	0.246	1
ITFG2	0.121413	0.257469	0.335	0.29	1
SUPT7L	0.121468	-0.414633	0.096	0.127	1
UBA7	0.121468	-0.463915	0.096	0.127	1
GABARAPL2	0.12174	-0.206343	0.516	0.552	1
UBXN6	0.12183	-0.107536	0.099	0.132	1
THEM4	0.122021	-0.334221	0.093	0.122	1
ZNF75A	0.122434	0.245712	0.251	0.212	1
HAUS6	0.122493	0.162863	0.134	0.101	1
PSIP1	0.122614	-0.153101	0.539	0.578	1
TMF1	0.122617	0.219784	0.484	0.44	1
RPS13	0.122698	-0.0489556	0.999	1	1
CCDC58	0.122735	0.419926	0.109	0.08	1
SKA2	0.122754	-0.378392	0.114	0.145	1
SMIM7	0.122894	0.209745	0.409	0.37	1
CRADD	0.122961	-0.0418979	0.148	0.187	1
AMBRA1	0.123044	0.259015	0.425	0.383	1
POR	0.123169	-0.243632	0.103	0.135	1
BBX	0.123173	0.167752	0.757	0.736	1
LIMD2	0.123229	-0.111177	0.859	0.87	1
AC074032.1	0.123366	0.281061	0.257	0.22	1
LFNG	0.123494	0.0269353	0.161	0.205	1
TIFA	0.1236	0.348485	0.312	0.277	1
TENT4B	0.123608	0.219835	0.233	0.192	1
ZFYVE16	0.123622	-0.218851	0.195	0.238	1
LDAH	0.123769	0.209254	0.254	0.21	1
LYRM1	0.123799	0.367612	0.236	0.197	1
TMEM116	0.12392	-0.17881	0.108	0.14	1
BCL7A	0.123968	0.214358	0.366	0.316	1
CTSH	0.124107	-0.164513	0.486	0.518	1
CHCHD2	0.124135	-0.0629668	0.838	0.865	1
HSPE1	0.124221	-0.118224	0.563	0.601	1
HSPBAP1	0.124328	0.392501	0.197	0.161	1
FAM149B1	0.124341	-0.301425	0.109	0.142	1
CFAP410	0.124342	-0.529365	0.103	0.132	1
ZNF506	0.124355	0.254257	0.425	0.386	1
PCSK7	0.12466	0.233062	0.445	0.407	1
DNAJC9	0.12474	0.362778	0.214	0.179	1
AKAP9	0.125033	0.115685	0.657	0.591	1
STAT2	0.125112	-0.389021	0.205	0.244	1
TAF3	0.125183	0.264626	0.434	0.399	1
EML6	0.125522	-0.486571	0.088	0.117	1
PATL2	0.125523	-0.246391	0.318	0.368	1
DENND6A	0.12559	0.36437	0.355	0.324	1
PSME3	0.125693	-0.278041	0.108	0.14	1
PDLIM2	0.125733	-0.236394	0.261	0.303	1
PTDSS1	0.125781	0.242831	0.279	0.241	1
PCCA	0.126149	-0.186061	0.237	0.28	1
DISC1	0.126277	-0.350921	0.099	0.13	1
SLC6A6	0.126585	-0.262214	0.164	0.202	1
PTBP2	0.126821	0.236862	0.516	0.49	1
FAM102B	0.127012	-0.290259	0.136	0.174	1
CAT	0.127027	-0.256044	0.372	0.402	1
EPHB6	0.127075	-0.123457	0.091	0.122	1
SLC5A3	0.127231	-0.555389	0.088	0.117	1
RANBP6	0.127284	-0.265432	0.073	0.101	1
DHX9	0.127478	0.158007	0.545	0.516	1
C19orf48	0.127643	-0.328719	0.145	0.181	1
FBXW8	0.127939	-0.151135	0.187	0.228	1
DEF6	0.128026	-0.277858	0.249	0.295	1
FYTTD1	0.128062	-0.119334	0.25	0.301	1
AC008875.3	0.12807	0.252254	0.197	0.158	1
WRAP73	0.12814	-0.26933	0.091	0.122	1
HLA-E	0.128204	-0.0937951	0.966	0.987	1
SGMS1	0.128238	-0.147398	0.428	0.477	1
NOD1	0.128294	-0.533075	0.17	0.199	1
CEP135	0.128298	-0.218627	0.236	0.28	1
CEPT1	0.128346	0.271635	0.474	0.44	1
DDT	0.12836	-0.16999	0.576	0.617	1
RAB9A	0.128448	-0.450332	0.19	0.223	1
WAPL	0.128746	-0.187724	0.351	0.391	1
TMEM127	0.128812	-0.312529	0.092	0.122	1
STAMBPL1	0.128924	-0.287464	0.175	0.212	1
AC018695.9	0.128965	0.424154	0.136	0.104	1
CNFN	0.129099	0.376296	0.165	0.13	1
CNIH4	0.129256	0.4725	0.167	0.135	1
VHL	0.129359	-0.271619	0.233	0.275	1
TMEM159	0.129371	-0.46277	0.075	0.101	1
LINC01184	0.129388	0.272116	0.342	0.311	1
RBM7	0.129417	-0.292685	0.188	0.231	1
PEX11G	0.129423	0.0204593	0.148	0.111	1
EIF3A	0.129508	-0.183541	0.527	0.56	1
TRPS1	0.129514	0.196461	0.341	0.293	1
TRAF5	0.129543	0.186066	0.543	0.51	1
DUS3L	0.129818	0.285663	0.172	0.135	1
COX5B	0.129825	-0.127919	0.648	0.663	1
NIT2	0.129924	0.0217616	0.18	0.223	1
WASL	0.129991	0.224614	0.178	0.142	1
ABHD17B	0.130088	0.257583	0.342	0.306	1
ZC3H12D	0.13059	-0.169738	0.21	0.256	1
XPNPEP1	0.130595	0.398954	0.135	0.104	1
APOBEC3F	0.130809	-0.579491	0.105	0.135	1
ARMT1	0.13087	-0.658632	0.075	0.101	1
PAXBP1	0.130873	-0.117092	0.228	0.275	1
H2AFV	0.130878	-0.206681	0.443	0.482	1
ARF5	0.130897	-0.350394	0.264	0.301	1
ANKRD28	0.130969	0.259281	0.402	0.358	1
JUP	0.131055	-0.319423	0.088	0.117	1
GPR107	0.131081	-0.256755	0.188	0.228	1
LINC01409	0.131223	0.342848	0.131	0.098	1
ATAD2B	0.131316	-0.212868	0.497	0.521	1
SLC9A3R1	0.131362	-0.36809	0.108	0.14	1
ZBTB7A	0.131385	-0.209492	0.361	0.409	1
INIP	0.131581	-0.155464	0.118	0.153	1
NCLN	0.131807	-0.301574	0.136	0.174	1
CD2AP	0.131878	0.287423	0.457	0.433	1
MYD88	0.131933	-0.486748	0.091	0.119	1
UPK3BL1	0.132013	0.443091	0.184	0.15	1
MAP3K8	0.132076	0.175178	0.54	0.518	1
SRP68	0.132087	-0.417836	0.131	0.163	1
NPTN	0.132188	-0.157725	0.2	0.241	1
CHRAC1	0.13221	0.296472	0.257	0.218	1
TAZ	0.132224	0.37872	0.227	0.192	1
KLF7	0.132427	0.278626	0.303	0.269	1
SLC25A46	0.132576	0.358884	0.241	0.207	1
NLRP1	0.132622	-0.152074	0.43	0.482	1
MCM3	0.132629	-0.371652	0.125	0.158	1
RBM38	0.132659	0.327701	0.402	0.376	1
TRAPPC13	0.132825	-0.218446	0.103	0.135	1
SLC2A3	0.133038	-0.211321	0.605	0.653	1
SPTY2D1	0.133041	0.376533	0.205	0.168	1
TSPAN14	0.133067	0.412611	0.254	0.218	1
HADHA	0.133093	-0.209192	0.432	0.466	1
AGPAT3	0.133128	-0.24514	0.175	0.215	1
MAP3K7CL	0.133131	0.445036	0.128	0.098	1
RAD23B	0.133164	-0.206972	0.378	0.42	1
SLC16A4	0.133195	0.155137	0.151	0.117	1
MZF1-AS1	0.133357	-0.60509	0.109	0.137	1
TSPAN5	0.133384	0.489865	0.181	0.148	1
CCNDBP1	0.133734	-0.0915935	0.414	0.464	1
PRKCSH	0.133837	-0.465751	0.256	0.288	1
PARL	0.133841	-0.204722	0.247	0.293	1
SGO1-AS1	0.133859	0.190444	0.254	0.21	1
ABCD4	0.133998	-0.322876	0.119	0.15	1
LINC01278	0.134379	0.422583	0.185	0.15	1
LAP3	0.134452	0.42218	0.239	0.202	1
MX1	0.134453	-0.26787	0.234	0.275	1
URM1	0.134795	0.282993	0.256	0.22	1
DELE1	0.134853	-0.194549	0.136	0.174	1
RAVER1	0.135069	-0.298573	0.089	0.119	1
HEG1	0.135078	-0.575314	0.092	0.119	1
PRR13	0.135208	-0.166369	0.557	0.578	1
NFYB	0.135224	-0.217258	0.165	0.205	1
NDUFAF8	0.135501	-0.341471	0.356	0.383	1
RBM47	0.135706	-0.140816	0.132	0.168	1
ZFAS1	0.135717	-0.131712	0.925	0.964	1
CHD7	0.135728	-0.193253	0.557	0.567	1
LSM4	0.135909	-0.182198	0.316	0.363	1
SAV1	0.136148	0.224501	0.312	0.272	1
AP2B1	0.136176	-0.181386	0.415	0.464	1
TBC1D16	0.136571	0.211812	0.128	0.096	1
TESPA1	0.136729	-0.561503	0.078	0.104	1
TMEM181	0.136732	-0.351302	0.158	0.192	1
MRPS24	0.136837	-0.22567	0.353	0.396	1
C19orf53	0.136943	-0.10595	0.563	0.63	1
COX7B	0.137051	-0.131893	0.532	0.567	1
OPA1	0.137143	-0.217259	0.382	0.425	1
PSMD11	0.137215	0.30044	0.279	0.241	1
N4BP2	0.137242	0.021206	0.134	0.171	1
MORF4L1	0.137348	-0.106581	0.749	0.782	1
SNHG21	0.137527	0.0590413	0.105	0.075	1
ZNF438	0.13755	-0.322339	0.121	0.155	1
ANP32B	0.137565	-0.0805341	0.733	0.754	1
ARL1	0.13771	-0.479265	0.177	0.207	1
AL359232.1	0.137721	0.842241	0.101	0.075	1
COX8A	0.137761	-0.115794	0.477	0.534	1
PRR12	0.138102	0.359158	0.187	0.153	1
YIPF6	0.138469	0.337023	0.158	0.124	1
CASK	0.138739	0.103132	0.473	0.427	1
CDK9	0.138759	0.479072	0.129	0.101	1
TENT5A	0.138779	0.339364	0.178	0.148	1
VASP	0.138812	-0.196492	0.438	0.474	1
ABHD14A	0.138912	-0.360864	0.085	0.111	1
MRPS9	0.138961	-0.336248	0.194	0.231	1
MED30	0.138988	0.259542	0.346	0.308	1
UBQLN1	0.139184	-0.253845	0.399	0.435	1
SH3YL1	0.139233	-0.25662	0.244	0.282	1
SEMA6A-AS1	0.139235	0.69006	0.101	0.075	1
RPL26	0.139393	-0.0662588	0.997	1	1
AC103591.3	0.139532	0.200461	0.395	0.363	1
GDI2	0.139618	-0.133376	0.665	0.71	1
HTT	0.139674	-0.0845833	0.453	0.5	1
LMTK2	0.139824	-0.158414	0.122	0.155	1
CSGALNACT2	0.139918	-0.276619	0.319	0.36	1
VPS45	0.140085	0.654636	0.184	0.153	1
MPC2	0.140155	0.195738	0.361	0.319	1
FBXL5	0.140263	-0.220652	0.329	0.368	1
AC004253.1	0.140285	0.622478	0.115	0.088	1
RRP1B	0.140778	-0.303596	0.266	0.306	1
ZNF460	0.140812	-0.313379	0.124	0.155	1
IMPDH2	0.141052	-0.195072	0.273	0.311	1
SCAPER	0.141282	0.285302	0.543	0.526	1
MFSD11	0.14136	0.269917	0.19	0.153	1
HMGN4	0.14149	-0.148796	0.312	0.363	1
BAG5	0.14153	-0.222526	0.205	0.246	1
GSK3A	0.14155	-0.38744	0.138	0.171	1
GSR	0.141835	-0.260602	0.135	0.168	1
MYCBP2-AS1	0.141891	0.325806	0.29	0.251	1
PIP4P1	0.141994	0.329734	0.231	0.194	1
GPM6A	0.142217	-0.389483	0.247	0.285	1
NDUFS5	0.14251	-0.258676	0.405	0.438	1
TACC1	0.14303	0.108668	0.447	0.391	1
BTG2	0.143063	0.100735	0.71	0.689	1
SP4	0.143084	0.253165	0.378	0.332	1
TNIP2	0.143361	-0.399349	0.211	0.249	1
NDUFB7	0.143413	-0.0693113	0.425	0.479	1
COG1	0.143732	0.536096	0.106	0.08	1
CASP1	0.143762	-0.233073	0.168	0.205	1
NCK1	0.144061	0.19991	0.379	0.337	1
DHRS4L2	0.144102	-0.136453	0.139	0.176	1
PRELID1	0.144215	-0.209701	0.56	0.593	1
CZIB	0.144295	-0.221333	0.122	0.155	1
RNF19B	0.144304	-0.0538097	0.122	0.158	1
GPR65	0.144355	0.239373	0.243	0.202	1
FLNB	0.144552	-0.202108	0.185	0.223	1
USP38	0.144658	0.3788	0.171	0.137	1
HADHB	0.144726	-0.0880605	0.372	0.422	1
CSNK1G2	0.144762	-0.273509	0.362	0.399	1
MAPK3	0.144799	-0.349712	0.078	0.104	1
MTHFD2L	0.144838	-0.514358	0.144	0.174	1
RINL	0.144887	-0.353809	0.168	0.199	1
PITPNC1	0.145062	-0.363062	0.223	0.254	1
DDX21	0.145112	0.174549	0.687	0.661	1
TIPRL	0.145223	-0.198948	0.279	0.321	1
EID1	0.14525	-0.14299	0.51	0.57	1
NUDCD2	0.145277	0.294278	0.236	0.199	1
RBL1	0.145604	-0.275407	0.181	0.22	1
RPF1	0.145664	0.236128	0.315	0.285	1
MTMR9	0.145719	-0.147311	0.178	0.218	1
SLC38A10	0.145759	-0.174443	0.197	0.238	1
TNFRSF13C	0.145854	0.154446	0.759	0.751	1
ATP6V0D1	0.145888	-0.174809	0.362	0.402	1
TRAF3IP2-AS1	0.146011	0.474539	0.228	0.197	1
ARL6IP6	0.14606	-0.243513	0.253	0.29	1
ZCCHC8	0.146149	-0.28265	0.214	0.254	1
ALDH16A1	0.146303	-0.202019	0.216	0.256	1
LINC01003	0.146351	0.170244	0.108	0.078	1
PRRC2C	0.146355	0.110191	0.805	0.749	1
POMP	0.146687	0.105975	0.619	0.585	1
DGCR6L	0.146726	-0.464843	0.092	0.119	1
TRAPPC11	0.146746	-0.114901	0.208	0.249	1
HS2ST1	0.146871	-0.201036	0.315	0.355	1
TMEM35B	0.146903	-0.211277	0.167	0.205	1
RHBDD1	0.146936	0.242467	0.562	0.516	1
SAT2	0.146978	-0.162065	0.236	0.277	1
ERG28	0.147091	-0.241741	0.098	0.127	1
SYTL1	0.147097	-0.175632	0.343	0.389	1
GLRX5	0.147149	-0.000343155	0.237	0.282	1
VNN2	0.147242	-0.268916	0.168	0.202	1
PSMB5	0.147329	0.511307	0.129	0.101	1
SAMD4B	0.147354	-0.348366	0.228	0.264	1
ZNF430	0.147578	-0.301006	0.336	0.378	1
SLC16A7	0.147722	0.212839	0.408	0.37	1
CEP128	0.147928	0.921098	0.125	0.098	1
RBM42	0.148257	-0.124354	0.157	0.194	1
PPA2	0.148472	0.25087	0.395	0.358	1
PPP2CB	0.148639	0.37002	0.114	0.085	1
MYO5A	0.148691	-0.186039	0.468	0.513	1
BRD3	0.148771	-0.246547	0.099	0.13	1
GGA2	0.148832	-0.102252	0.608	0.666	1
TXN	0.149343	-0.162773	0.27	0.316	1
MAP2K3	0.149475	-0.307055	0.239	0.282	1
ANGEL2	0.149595	0.367142	0.213	0.176	1
MINK1	0.149753	-0.306211	0.174	0.21	1
KAT7	0.149806	0.334979	0.272	0.236	1
CREB1	0.149979	-0.113814	0.642	0.694	1
RPL6	0.150047	-0.0451556	1	0.997	1
DGKE	0.150106	-0.282842	0.119	0.15	1
EIF3F	0.150113	-0.0712632	0.832	0.878	1
STRAP	0.150218	-0.191839	0.5	0.547	1
KNTC1	0.150378	-0.431133	0.078	0.104	1
CTSD	0.15062	-0.470562	0.17	0.205	1
AC005480.1	0.150761	-0.61119	0.093	0.119	1
TOR3A	0.150977	-0.272145	0.253	0.295	1
ETFDH	0.151092	-0.259297	0.119	0.15	1
AL355075.4	0.15116	-0.302574	0.116	0.148	1
TRMT61B	0.151177	0.479254	0.216	0.181	1
ATP6V0A1	0.151228	0.233355	0.273	0.233	1
VPS53	0.15138	-0.229093	0.361	0.399	1
SNU13	0.151553	0.136044	0.714	0.718	1
PHF11	0.151667	0.336207	0.355	0.326	1
ID2	0.152018	-0.425419	0.108	0.137	1
B3GALT4	0.152165	-0.351832	0.118	0.15	1
GUK1	0.152236	-0.0371327	0.455	0.518	1
GPCPD1	0.152268	-0.165111	0.661	0.692	1
GOLGA3	0.152313	-0.28447	0.241	0.28	1
ZNF439	0.152327	0.310154	0.224	0.192	1
NDUFB3	0.152601	-0.0856134	0.353	0.402	1
BRCC3	0.152677	0.533834	0.155	0.127	1
ZNF250	0.152779	0.53463	0.141	0.111	1
NHLRC2	0.153005	-0.25468	0.155	0.192	1
ARRDC2	0.153036	0.224552	0.273	0.236	1
NMI	0.15326	-0.0796299	0.227	0.269	1
SELENOI	0.154068	0.250947	0.269	0.231	1
HOOK3	0.154124	0.170268	0.572	0.531	1
SREBF1	0.154134	-0.614745	0.079	0.104	1
ZNF322	0.154161	-0.286505	0.089	0.117	1
ATXN7	0.154184	-0.219276	0.299	0.337	1
AC009120.2	0.154363	0.361198	0.226	0.192	1
PRRC2B	0.154389	0.203306	0.573	0.544	1
N4BP1	0.154439	-0.0605415	0.213	0.259	1
IARS	0.154557	0.406343	0.292	0.256	1
NKIRAS1	0.154597	0.192315	0.103	0.075	1
FRS2	0.15498	-0.132125	0.342	0.394	1
MSH6	0.155036	0.825671	0.216	0.187	1
ADAT1	0.155094	-0.211455	0.085	0.111	1
KIN	0.155102	0.244766	0.227	0.189	1
SNRPF	0.155158	0.100774	0.493	0.456	1
TOMM6	0.155348	-0.15103	0.698	0.723	1
XRN2	0.155586	-0.151953	0.455	0.482	1
SLC25A43	0.155694	-0.405137	0.125	0.155	1
RNF135	0.155821	-0.368004	0.138	0.168	1
IMMT	0.1559	-0.10001	0.273	0.316	1
GMEB2	0.15592	0.287875	0.152	0.122	1
PHACTR2	0.156188	0.0461765	0.158	0.197	1
WDR37	0.156231	-0.253728	0.388	0.425	1
FAM133B	0.1563	0.287924	0.526	0.51	1
SLC7A6OS	0.156362	-0.292264	0.193	0.225	1
SLC25A33	0.156363	0.291349	0.295	0.256	1
CBWD5	0.156398	0.191052	0.249	0.212	1
TMEM156	0.156426	0.194346	0.69	0.692	1
AC009226.1	0.156534	0.200886	0.177	0.142	1
LYRM7	0.15658	-0.568197	0.144	0.171	1
UGP2	0.156716	-0.0775879	0.292	0.342	1
ITSN2	0.156855	-0.0675603	0.761	0.803	1
RNF2	0.156894	0.474433	0.162	0.132	1
RCHY1	0.157242	-0.42929	0.134	0.163	1
SEC22C	0.157303	-0.17904	0.175	0.212	1
NSD1	0.157347	0.274328	0.524	0.5	1
TNKS	0.15763	0.168967	0.524	0.477	1
G2E3	0.157887	0.420871	0.303	0.269	1
SLX4IP	0.157953	-0.152076	0.19	0.228	1
MAST4	0.158196	0.36007	0.181	0.148	1
TSNAX	0.158225	-0.0841307	0.283	0.334	1
BET1	0.158405	0.26974	0.226	0.187	1
MEF2C-AS2	0.158527	0.389424	0.152	0.122	1
TMEM128	0.158885	0.47797	0.126	0.098	1
MFF	0.158983	0.171889	0.391	0.345	1
AC009505.1	0.15905	0.0255854	0.155	0.122	1
DAZAP1	0.159078	0.201358	0.276	0.236	1
TMEM167B	0.159135	-0.555374	0.141	0.168	1
TEP1	0.159251	-0.248404	0.145	0.179	1
GNB2	0.159298	-0.142187	0.326	0.378	1
ZNF655	0.159475	0.193223	0.355	0.311	1
DAB1	0.159517	0.340968	0.119	0.091	1
EPB41L4A-AS1	0.15966	0.0985205	0.464	0.42	1
PMEPA1	0.15981	0.201886	0.319	0.28	1
PPP1R12A	0.159903	-0.132614	0.649	0.684	1
TTC12	0.159907	0.528531	0.108	0.083	1
TBC1D10C	0.160276	-0.0293178	0.555	0.598	1
SRSF10	0.160533	0.098716	0.721	0.712	1
TCEA2	0.160628	0.389764	0.154	0.122	1
LYSMD2	0.160639	-0.193324	0.306	0.352	1
ZNF540	0.160713	0.252051	0.128	0.098	1
CEP162	0.160715	-0.175896	0.129	0.163	1
ARRDC3-AS1	0.161102	0.345836	0.142	0.111	1
CNOT7	0.161109	0.280776	0.375	0.337	1
DENND3	0.161577	-0.213177	0.25	0.288	1
FUNDC2	0.16172	0.181243	0.276	0.233	1
GOLGB1	0.161737	0.122459	0.504	0.453	1
CLPX	0.161848	-0.261081	0.18	0.212	1
MSL2	0.161921	0.223021	0.381	0.337	1
OSBP	0.16194	0.126154	0.283	0.241	1
PPP6R1	0.162055	0.10278	0.244	0.293	1
DRAM2	0.16214	0.173254	0.665	0.611	1
ARNTL	0.162621	-0.330328	0.112	0.14	1
USP24	0.162706	-0.165722	0.56	0.573	1
ME2	0.162785	-0.217366	0.309	0.35	1
SLC38A11	0.162818	0.00347254	0.323	0.269	1
REX1BD	0.162835	-0.150976	0.384	0.43	1
AL121933.2	0.163122	-0.424941	0.091	0.117	1
MTHFD2	0.163356	-0.0453628	0.148	0.184	1
PLAGL1	0.163509	0.547525	0.2	0.168	1
PGLS	0.163674	-0.26366	0.42	0.443	1
JADE1	0.163767	-0.281327	0.228	0.264	1
CHD8	0.164126	-0.0865834	0.312	0.363	1
RALY	0.164129	0.0916206	0.619	0.557	1
TREML2	0.164271	0.217204	0.108	0.08	1
CYBC1	0.164283	-0.197664	0.389	0.435	1
ZNHIT1	0.164402	-0.150403	0.32	0.36	1
RPL19	0.164493	-0.0511131	0.999	1	1
RRP36	0.164738	0.331266	0.228	0.194	1
FOCAD	0.164863	-0.483245	0.139	0.168	1
EEF2K	0.164906	-0.289457	0.076	0.101	1
TRNAU1AP	0.164906	0.275064	0.216	0.179	1
NPM1	0.165037	0.0512116	0.96	0.966	1
FARSA	0.16508	-0.0107607	0.114	0.145	1
DAPP1	0.165173	0.143624	0.619	0.57	1
FILIP1L	0.165395	0.315269	0.348	0.311	1
EXOSC7	0.165465	-0.199749	0.175	0.207	1
PSMG3	0.165656	-0.352769	0.114	0.142	1
UBB	0.165813	-0.0607177	0.879	0.907	1
POLR2J	0.165853	-0.169414	0.333	0.381	1
FBXL17	0.166079	0.225015	0.615	0.591	1
CPSF2	0.166111	-0.100031	0.138	0.171	1
FCRL1	0.166223	0.123982	0.876	0.883	1
OARD1	0.166437	0.136327	0.341	0.295	1
AC097376.3	0.166477	0.355314	0.259	0.223	1
ZBTB2	0.16695	-0.264952	0.096	0.124	1
XRRA1	0.16715	0.304584	0.26	0.228	1
STARD7	0.167172	-0.184431	0.309	0.358	1
TCAIM	0.167297	-0.433847	0.102	0.13	1
SYMPK	0.16745	0.302201	0.318	0.28	1
MITD1	0.167634	0.3255	0.349	0.319	1
TERF2	0.167666	-0.0955148	0.254	0.301	1
COX6A1	0.167847	-0.130901	0.634	0.666	1
RALGAPB	0.167972	-0.226763	0.276	0.311	1
GPR132	0.16801	0.25717	0.309	0.272	1
CDK12	0.168019	0.0935424	0.44	0.402	1
RHOB	0.168033	-0.505255	0.282	0.308	1
CDKN2D	0.168083	-0.145593	0.414	0.464	1
RBM12B	0.168111	-0.226144	0.162	0.194	1
ZDHHC4	0.168196	-0.36872	0.106	0.135	1
PGK1	0.16824	-0.142339	0.532	0.575	1
RBM23	0.168307	0.121651	0.516	0.466	1
ZNF701	0.168402	-0.497288	0.096	0.122	1
XRN1	0.168502	0.157561	0.609	0.575	1
SRSF4	0.168527	0.168458	0.641	0.598	1
OSBPL11	0.168642	-0.267933	0.267	0.303	1
ACSL1	0.168665	-0.604093	0.239	0.275	1
LY86	0.168751	-0.133444	0.644	0.705	1
AC104596.1	0.168778	0.262471	0.124	0.096	1
CEP104	0.168984	0.327277	0.194	0.161	1
LINC02328	0.168984	0.61167	0.182	0.15	1
LAMTOR2	0.169272	-0.193341	0.284	0.324	1
DLST	0.169322	-0.212555	0.329	0.368	1
NR2C2AP	0.16935	0.333974	0.103	0.078	1
NUMA1	0.169393	0.246182	0.297	0.264	1
DIAPH2	0.169462	0.248565	0.56	0.534	1
GLT8D1	0.1696	-0.540169	0.082	0.106	1
STAG3	0.169615	0.197494	0.297	0.254	1
PMPCA	0.169657	0.15686	0.171	0.137	1
IFT52	0.169811	0.465294	0.142	0.114	1
AC022210.2	0.169821	-0.621732	0.085	0.109	1
PRKX	0.170212	-0.137812	0.364	0.396	1
MAP4K2	0.170257	-0.186938	0.211	0.249	1
SLC2A13	0.170496	-0.217299	0.103	0.132	1
AC105402.3	0.170564	-0.0916609	0.434	0.484	1
ZNF770	0.170567	-0.437992	0.193	0.22	1
BRIX1	0.170694	0.376338	0.247	0.218	1
UIMC1	0.170973	-0.173386	0.491	0.541	1
PILRB	0.171178	0.269515	0.254	0.218	1
STAM2	0.171282	0.280883	0.221	0.187	1
MZF1	0.17136	-0.400195	0.141	0.168	1
ASB3	0.171438	0.150947	0.408	0.368	1
ATG10	0.171657	0.134026	0.227	0.189	1
MRPL50	0.171659	-0.246404	0.147	0.179	1
KAT2A	0.171707	-0.4734	0.088	0.114	1
MFSD8	0.171729	-0.150884	0.191	0.228	1
AP001160.1	0.17174	0.367672	0.108	0.08	1
ERP29	0.171815	-0.119272	0.851	0.858	1
CEP295	0.171926	0.397188	0.203	0.171	1
CCDC25	0.172132	0.411613	0.223	0.192	1
CCNG1	0.172385	-0.229907	0.217	0.254	1
KDM7A	0.172418	-0.14917	0.443	0.487	1
RANBP1	0.172467	0.188582	0.376	0.339	1
CBWD3	0.172802	0.467525	0.144	0.117	1
DBI	0.172861	-0.0867947	0.569	0.632	1
STRN	0.172883	-0.0881928	0.316	0.37	1
ACAD10	0.173006	-0.354506	0.105	0.132	1
ANKRD12	0.173011	0.10196	0.838	0.826	1
POLDIP2	0.173057	0.422372	0.151	0.124	1
IGLC3	0.173362	-0.0572128	0.395	0.339	1
IPO11	0.173445	-0.112434	0.129	0.161	1
UBL3	0.173602	0.320065	0.444	0.415	1
RNASEK	0.173651	-0.0522967	0.807	0.819	1
ZNF746	0.173661	-0.520126	0.089	0.114	1
TIMM22	0.173703	-0.222138	0.118	0.148	1
SMCHD1	0.17386	0.180968	0.892	0.933	1
ATP2B1-AS1	0.173962	-0.165924	0.408	0.448	1
POLH	0.174608	-0.353029	0.144	0.174	1
WDR33	0.174765	0.145181	0.592	0.573	1
FAM120B	0.175005	0.268017	0.362	0.334	1
WTAP	0.175021	-0.210446	0.621	0.622	1
INKA2	0.175051	-0.265136	0.111	0.14	1
WAC-AS1	0.175073	-0.417062	0.18	0.21	1
ABL2	0.175132	0.154246	0.191	0.155	1
SAMD9	0.175148	-0.024846	0.325	0.373	1
DIDO1	0.175471	-0.249984	0.326	0.363	1
CKAP4	0.175629	-0.29242	0.076	0.101	1
UNK	0.175883	0.287585	0.239	0.207	1
DZIP3	0.176012	-0.320298	0.191	0.22	1
ZDHHC6	0.176244	-0.295373	0.205	0.238	1
BICDL1	0.17631	-0.364318	0.096	0.122	1
ISG20	0.176329	0.0898432	0.879	0.896	1
MBTD1	0.176467	0.338353	0.381	0.339	1
ACSF3	0.176497	-0.27857	0.23	0.267	1
CDC42SE2	0.176556	0.180517	0.861	0.883	1
AP4S1	0.176775	0.36039	0.223	0.189	1
ISCU	0.176941	-0.0780044	0.668	0.702	1
TMX4	0.177097	-0.191212	0.342	0.378	1
POLR2A	0.177177	0.229841	0.513	0.49	1
SMIM4	0.177252	0.362155	0.201	0.171	1
SPTLC2	0.17741	-0.279453	0.366	0.402	1
FKBP1A	0.177516	-0.219615	0.376	0.422	1
ZNF431	0.177758	0.179865	0.391	0.339	1
MYO1E	0.177808	0.296543	0.385	0.352	1
RAP2C-AS1	0.178015	0.0184627	0.177	0.215	1
WDR59	0.178096	0.596223	0.231	0.202	1
SLC7A6	0.178115	0.173079	0.253	0.212	1
DNAAF2	0.178131	-0.332541	0.182	0.212	1
CMTM7	0.178186	0.185148	0.45	0.415	1
ATG4B	0.178284	-0.126901	0.236	0.277	1
TRABD	0.178405	-0.240306	0.187	0.223	1
NCBP2AS2	0.178419	0.141793	0.276	0.233	1
TRAF3IP2	0.178456	0.437471	0.118	0.091	1
TMEM68	0.178526	-0.332803	0.102	0.13	1
SAP18	0.178548	-0.0876807	0.665	0.687	1
MRPL34	0.178553	-0.0881752	0.315	0.363	1
TRAPPC10	0.178647	-0.144762	0.536	0.565	1
ZNF524	0.178724	-0.181304	0.148	0.181	1
PNPLA8	0.178823	0.174763	0.523	0.49	1
IRF4	0.178853	0.467833	0.217	0.189	1
CERS2	0.17896	-0.39257	0.142	0.174	1
COG3	0.178977	0.231257	0.208	0.176	1
PPP1R35	0.179168	-0.263963	0.224	0.264	1
CDC26	0.179241	-0.267917	0.251	0.29	1
NOP56	0.17947	0.223805	0.351	0.311	1
SH2B3	0.179617	-0.404503	0.205	0.236	1
CLPP	0.179637	-0.239429	0.191	0.228	1
SETDB2	0.179667	-0.229204	0.214	0.251	1
BTN3A2	0.179935	-0.144437	0.333	0.381	1
PLEKHA1	0.180126	0.123623	0.287	0.244	1
PCGF5	0.180142	0.153259	0.629	0.591	1
CCAR2	0.180243	-0.419231	0.096	0.122	1
ZNF33A	0.180402	0.207231	0.503	0.484	1
MTA1	0.18059	0.556268	0.142	0.117	1
HELZ	0.180752	0.132367	0.509	0.479	1
KLHL15	0.18081	-0.0860712	0.147	0.179	1
MAPK1	0.180901	-0.192333	0.524	0.552	1
WDR26	0.180905	0.283553	0.45	0.43	1
MBD3	0.180917	0.390375	0.154	0.124	1
INTS6-AS1	0.180948	0.326563	0.109	0.083	1
DUT	0.180963	-0.180103	0.384	0.425	1
CUL3	0.18101	-0.0751856	0.704	0.738	1
ADD1	0.181039	-0.199524	0.658	0.668	1
PSMA4	0.181153	-0.0646013	0.353	0.412	1
EPS8	0.181377	-0.729544	0.083	0.106	1
PLEKHJ1	0.181402	-0.095385	0.336	0.389	1
SORL1	0.18149	0.176604	0.264	0.225	1
POP4	0.181553	0.196003	0.184	0.15	1
UBIAD1	0.18157	-0.282489	0.112	0.14	1
NUDT22	0.18175	-0.268077	0.193	0.225	1
EIF5A	0.181785	-0.112509	0.537	0.598	1
SP3	0.181889	-0.171729	0.546	0.583	1
DOP1A	0.182009	-0.175641	0.319	0.358	1
NFATC2	0.182566	-0.407309	0.3	0.326	1
USP20	0.1826	0.351791	0.18	0.15	1
ZNF561	0.182621	0.511838	0.105	0.08	1
MTHFD1	0.182671	0.474636	0.142	0.117	1
DCLRE1C	0.182763	0.298581	0.282	0.249	1
RNPEP	0.182837	-0.274004	0.125	0.155	1
SNRPA	0.182876	-0.11876	0.197	0.236	1
NXT1	0.183223	-0.173059	0.243	0.28	1
ACAA2	0.183538	-0.368161	0.165	0.199	1
N4BP2L2	0.183597	0.114554	0.793	0.785	1
MARCH2	0.183629	-0.435706	0.141	0.168	1
ABHD6	0.18368	-0.205561	0.079	0.104	1
DNASE2	0.183709	-0.310815	0.132	0.161	1
AC233976.1	0.183888	0.567571	0.167	0.14	1
AP1AR	0.18393	0.332961	0.157	0.127	1
SIGLEC10	0.184056	-0.296452	0.128	0.158	1
POLR2G	0.184203	-0.168901	0.259	0.295	1
MRPS23	0.184441	0.246994	0.195	0.163	1
YWHAQ	0.184449	0.217912	0.616	0.606	1
DDX56	0.184552	-0.304828	0.089	0.114	1
CCDC77	0.184653	0.434038	0.161	0.132	1
POLG	0.184697	0.369107	0.159	0.13	1
MTREX	0.184718	0.212501	0.441	0.42	1
NSUN4	0.184816	0.530426	0.195	0.168	1
NUDT9	0.18512	-0.429904	0.105	0.132	1
CYSLTR1	0.185247	-0.118772	0.329	0.376	1
WBP11	0.185448	0.15367	0.432	0.386	1
MALT1	0.185666	-0.288884	0.533	0.573	1
PIK3CG	0.185693	-0.25366	0.147	0.176	1
CXCR5	0.185779	0.221613	0.322	0.285	1
TSPAN31	0.185846	-0.229889	0.106	0.135	1
HPS1	0.185891	-0.220044	0.251	0.29	1
MYO9B	0.185928	-0.190417	0.523	0.547	1
RSPRY1	0.18604	0.440634	0.207	0.176	1
TSBP1-AS1	0.186103	-0.227835	0.31	0.347	1
RPS6KC1	0.186117	-0.094828	0.261	0.306	1
SYK	0.186142	0.117022	0.79	0.749	1
NPIPB4	0.186221	0.54363	0.145	0.119	1
PPM1D	0.186237	0.39312	0.292	0.256	1
IFNLR1	0.186486	0.368056	0.204	0.171	1
ZNF7	0.186654	0.0471842	0.152	0.119	1
ESR2	0.186877	0.386573	0.161	0.132	1
RBBP7	0.186895	0.26193	0.427	0.407	1
MSL1	0.187038	-0.377495	0.125	0.153	1
ATAD5	0.187505	0.64713	0.124	0.098	1
UBP1	0.187744	-0.222376	0.198	0.233	1
PARP15	0.188005	0.135557	0.72	0.684	1
TSPO	0.188022	-0.297401	0.451	0.474	1
GTF2IRD2B	0.188067	0.356238	0.204	0.174	1
ABHD10	0.18817	0.508637	0.172	0.145	1
MGAT2	0.188248	-0.196284	0.091	0.117	1
ZNF41	0.18826	0.239192	0.112	0.085	1
AP002075.1	0.188601	-0.123464	0.399	0.443	1
ZC3H3	0.188933	-0.486542	0.116	0.142	1
FAM192A	0.188941	-0.0141393	0.346	0.402	1
PPP4R2	0.189045	0.125587	0.356	0.324	1
EIF4E2	0.189251	-0.075372	0.236	0.28	1
NADK	0.189268	0.0201238	0.203	0.241	1
AL606489.1	0.189786	0.084719	0.102	0.078	1
KCTD7	0.189961	-0.341763	0.208	0.241	1
SFXN1	0.189989	0.523782	0.175	0.148	1
C11orf1	0.190055	-0.428905	0.106	0.132	1
TAX1BP3	0.190563	-0.36756	0.111	0.137	1
RNF145	0.190686	0.14702	0.428	0.399	1
TMEM184C	0.190844	-0.340632	0.128	0.158	1
STRIP1	0.1909	0.324805	0.157	0.127	1
PAM	0.190923	-0.465997	0.106	0.132	1
ERMARD	0.191187	0.507	0.121	0.096	1
AC006059.1	0.1916	0.263945	0.185	0.153	1
HIST1H2BN	0.191603	0.302277	0.116	0.091	1
BAG1	0.191684	-0.19214	0.287	0.334	1
AC005332.4	0.191838	-0.331968	0.101	0.127	1
BEND5	0.191902	0.290724	0.224	0.194	1
MBD2	0.191926	-0.112573	0.534	0.56	1
RNMT	0.192186	0.122626	0.516	0.487	1
CYB5R1	0.192344	-0.137192	0.091	0.117	1
OGA	0.192486	-0.147084	0.661	0.674	1
C15orf40	0.192541	0.0959119	0.218	0.181	1
PSMD14	0.192584	-0.119784	0.236	0.275	1
GEMIN7-AS1	0.192691	-0.38295	0.091	0.114	1
HLA-DOA	0.19278	0.0744572	0.292	0.244	1
ZMYND8	0.192891	0.154029	0.513	0.474	1
C15orf61	0.192994	-0.253246	0.131	0.161	1
ZNF143	0.193014	0.234656	0.213	0.179	1
OBI1	0.193031	-0.0916407	0.128	0.158	1
USP25	0.193068	0.151848	0.509	0.472	1
ODC1	0.193224	-0.0853391	0.618	0.674	1
ITGAE	0.193254	0.11605	0.422	0.381	1
TMED5	0.19331	-0.162888	0.372	0.415	1
PPP1R16B	0.193501	-0.137465	0.579	0.591	1
SRSF6	0.193632	0.220097	0.435	0.399	1
MIIP	0.193697	-0.218956	0.149	0.181	1
MAP2K5	0.194	-0.0990134	0.254	0.29	1
PRPF3	0.19412	-0.171904	0.246	0.285	1
LINC00685	0.194226	0.383802	0.105	0.08	1
PIGA	0.194323	-0.454999	0.103	0.13	1
NIF3L1	0.194447	0.39667	0.106	0.083	1
HPS4	0.194447	0.195663	0.211	0.179	1
FAM32A	0.194779	-0.0618284	0.246	0.288	1
CEP57	0.195037	-0.178455	0.381	0.438	1
LAMP2	0.195186	-0.269279	0.154	0.187	1
NAGLU	0.195251	0.465731	0.121	0.096	1
FXN	0.19532	-0.124411	0.141	0.171	1
HIF1A	0.195774	-0.238781	0.614	0.627	1
ZNF28	0.195976	-0.189347	0.079	0.104	1
KIF2A	0.195979	-0.149107	0.474	0.536	1
DDHD2	0.196086	0.273485	0.237	0.205	1
LIX1L	0.196227	-0.251898	0.114	0.14	1
RNH1	0.196328	-0.164076	0.404	0.44	1
GCA	0.196337	0.113485	0.346	0.303	1
SDHC	0.196344	0.195547	0.279	0.249	1
SLC17A5	0.196653	0.385945	0.17	0.14	1
ZNF566	0.196718	0.409048	0.115	0.091	1
NRBP1	0.196953	0.126659	0.29	0.256	1
SPATA21	0.19707	0.515763	0.109	0.085	1
KAT6B	0.197179	0.294285	0.522	0.503	1
PIP5K1A	0.197181	-0.10768	0.312	0.355	1
RAD51-AS1	0.197223	-0.261736	0.151	0.181	1
BSG	0.197309	-0.18988	0.263	0.298	1
SH2B1	0.197334	-0.256071	0.121	0.148	1
STAG2	0.197796	0.228805	0.608	0.601	1
CHURC1	0.197871	-0.0953553	0.579	0.619	1
MRPL47	0.197971	0.247597	0.214	0.184	1
AK2	0.198049	-0.135193	0.182	0.218	1
AC007216.4	0.198216	-0.712848	0.096	0.122	1
CLK3	0.198362	0.263466	0.2	0.168	1
RSRP1	0.198489	-0.141057	0.79	0.808	1
TRMU	0.198505	0.503222	0.136	0.111	1
MBD6	0.198542	0.6849	0.108	0.085	1
NUP107	0.198582	0.202272	0.31	0.269	1
TMED2	0.198607	0.154133	0.316	0.277	1
DRG1	0.198624	-0.0226045	0.234	0.272	1
ARPP19	0.198632	-0.235557	0.417	0.443	1
HDAC9	0.198673	0.14962	0.756	0.764	1
TXNL1	0.198703	-0.140544	0.421	0.459	1
AC092338.3	0.198952	0.347491	0.132	0.106	1
CREM	0.199053	0.00574424	0.424	0.381	1
SPIB	0.199143	-0.0286027	0.533	0.565	1
SHOC2	0.199373	-0.118794	0.596	0.642	1
TMEM65	0.199437	-0.057588	0.26	0.301	1
EIF4B	0.199487	0.113509	0.747	0.705	1
SNX8	0.19966	-0.329549	0.322	0.345	1
EXOC4	0.199718	-0.107794	0.659	0.681	1
TBPL1	0.199763	-0.297928	0.247	0.275	1
EBF1	0.199777	0.142926	0.842	0.808	1
RALGAPA1	0.199829	0.195066	0.519	0.51	1
MED8	0.200036	0.451991	0.141	0.114	1
ZSWIM6	0.200078	-0.139291	0.522	0.56	1
SCAF1	0.200261	0.336214	0.114	0.088	1
H3F3B	0.200384	-0.0556084	0.977	0.982	1
SCARB2	0.200414	-0.261857	0.131	0.158	1
NDUFA9	0.200785	-0.313988	0.239	0.269	1
SLC22A15	0.201127	0.0131678	0.085	0.111	1
BCAP29	0.201171	-0.169358	0.204	0.241	1
IMMP1L	0.201178	0.0120957	0.231	0.189	1
UBE2E2	0.201305	0.110423	0.717	0.705	1
ATP10D	0.201376	0.17168	0.339	0.298	1
POM121	0.201779	0.139334	0.296	0.262	1
RPARP-AS1	0.201828	-0.352803	0.118	0.145	1
PPFIBP2	0.202029	-0.274958	0.182	0.212	1
SURF2	0.202171	0.261421	0.149	0.122	1
SEC13	0.2024	-0.127732	0.213	0.249	1
MRPL13	0.202533	-0.29792	0.213	0.246	1
TRIM23	0.202615	0.28332	0.168	0.14	1
ATF6B	0.202658	0.24582	0.263	0.231	1
ZNF790	0.202854	0.102108	0.125	0.098	1
MT-ATP6	0.202968	-0.0461473	1	1	1
IDNK	0.203032	0.251698	0.159	0.13	1
IRAK1	0.203213	0.205501	0.23	0.194	1
AC008083.3	0.203632	0.719256	0.108	0.085	1
MED6	0.203671	-0.2775	0.223	0.254	1
SIAH1	0.203774	0.261882	0.27	0.238	1
ANAPC15	0.203866	-0.267118	0.111	0.137	1
PLEKHM1	0.203949	-0.294932	0.165	0.194	1
CD180	0.204035	-0.0995849	0.28	0.316	1
AC061958.1	0.204102	0.405121	0.27	0.238	1
SIRT5	0.204205	-0.399843	0.116	0.142	1
SSNA1	0.204251	-0.161519	0.372	0.407	1
NRBF2	0.204539	0.179902	0.259	0.225	1
PELP1	0.204599	-0.390005	0.092	0.117	1
MED18	0.204701	-0.0134508	0.076	0.101	1
MRPS14	0.205127	-0.133274	0.132	0.161	1
BTN2A2	0.205507	-0.0917448	0.208	0.246	1
DHX15	0.205523	0.208427	0.362	0.334	1
HIPK2	0.205539	-0.160715	0.346	0.37	1
METAP2	0.205643	-0.076209	0.352	0.407	1
CTPS1	0.205718	0.358252	0.171	0.145	1
NGLY1	0.205751	-0.095241	0.566	0.583	1
CCDC138	0.205825	0.243814	0.261	0.225	1
DFFA	0.205913	-0.238684	0.121	0.148	1
DDX1	0.205931	-0.272744	0.234	0.264	1
GRK5	0.205962	-0.177677	0.409	0.44	1
GPX4	0.20652	-0.129917	0.665	0.692	1
NDUFV3	0.206556	0.213565	0.256	0.223	1
SPECC1L	0.206719	-0.00229381	0.43	0.484	1
SSR2	0.206758	-0.102333	0.685	0.762	1
UTP20	0.206766	0.421651	0.18	0.15	1
ERCC8	0.206987	0.186554	0.128	0.101	1
ZNF441	0.207065	-0.581958	0.096	0.119	1
UFD1	0.207073	-0.460331	0.197	0.228	1
HUS1	0.20738	-0.164463	0.135	0.166	1
DBP	0.207405	-0.269441	0.164	0.197	1
CCDC22	0.207473	0.340902	0.129	0.104	1
MRPS33	0.207711	-0.238509	0.214	0.249	1
RINT1	0.207731	0.0458001	0.191	0.158	1
GPALPP1	0.207743	0.45006	0.195	0.171	1
ZNF669	0.20779	0.101947	0.162	0.13	1
PNPLA4	0.207949	-0.330306	0.092	0.117	1
CYB5D2	0.208032	-0.347986	0.128	0.101	1
TAF11	0.208089	0.21667	0.333	0.298	1
SLC25A24	0.208104	0.209297	0.267	0.233	1
CLEC16A	0.208436	-0.0971956	0.422	0.472	1
INTS10	0.208801	-0.202822	0.286	0.326	1
FUS	0.208872	0.0522346	0.782	0.754	1
HMGB1	0.20929	-0.040269	0.927	0.959	1
HAUS3	0.209337	0.356763	0.124	0.098	1
SOD2	0.20942	-0.189872	0.473	0.505	1
PRRC2A	0.209603	-0.29418	0.21	0.238	1
RGS7	0.209656	-0.15028	0.102	0.127	1
LTO1	0.209723	-0.376817	0.102	0.127	1
MAEA	0.210054	0.0049533	0.214	0.256	1
AC068888.1	0.210124	0.315356	0.134	0.109	1
UBE2Q2	0.210248	-0.0904622	0.277	0.316	1
QSOX2	0.210397	0.31813	0.197	0.168	1
SIK2	0.210404	0.209342	0.292	0.256	1
L3MBTL3	0.210437	-0.0717574	0.31	0.358	1
RALGPS2	0.210593	-0.119591	0.973	0.964	1
ARF1	0.210757	-0.108349	0.609	0.63	1
RPP38	0.210889	-0.306228	0.203	0.233	1
LDHA	0.211087	-0.14308	0.388	0.43	1
TUBB4B	0.21115	-0.0616309	0.276	0.313	1
CUL4B	0.211308	-0.438832	0.121	0.145	1
UMPS	0.211323	0.301889	0.129	0.104	1
MACC1	0.211523	-0.173331	0.098	0.122	1
SLTM	0.211656	0.158562	0.625	0.591	1
RBMX2	0.211899	-0.258168	0.132	0.161	1
IFNGR1	0.211906	0.203848	0.432	0.399	1
NDUFS1	0.212099	-0.025117	0.204	0.241	1
UBE2Q1	0.212106	-0.343006	0.157	0.184	1
HOTAIRM1	0.212173	-0.538773	0.099	0.122	1
ZNF26	0.21245	0.358761	0.177	0.148	1
AQR	0.212595	0.172866	0.332	0.295	1
METTL4	0.212647	0.206113	0.194	0.163	1
NUDCD3	0.21287	0.293539	0.356	0.329	1
NOP58	0.212915	0.133921	0.615	0.585	1
CHMP7	0.213061	0.0454312	0.365	0.326	1
PAXIP1-AS2	0.213294	0.301226	0.118	0.093	1
NOL12	0.213379	0.341696	0.144	0.119	1
CCT2	0.213532	0.0956665	0.516	0.477	1
SLC8B1	0.213658	-0.513223	0.089	0.111	1
NKAPD1	0.213834	-0.178603	0.101	0.127	1
AGPAT2	0.213849	-0.159345	0.112	0.14	1
ACBD5	0.213896	0.550909	0.162	0.137	1
EMC6	0.213972	-0.068908	0.198	0.238	1
CUL2	0.214036	-0.164119	0.254	0.293	1
DCTN2	0.214301	-0.0664517	0.26	0.301	1
NPLOC4	0.214423	0.357442	0.274	0.246	1
HNRNPAB	0.214471	-0.177887	0.315	0.355	1
HINT2	0.214591	-0.086919	0.195	0.231	1
BCL2	0.214762	0.186545	0.75	0.725	1
BRI3BP	0.214863	-0.163121	0.128	0.155	1
OSTF1	0.214945	-0.148041	0.568	0.578	1
TCTA	0.215129	-0.236068	0.085	0.109	1
MDM1	0.215187	-0.426453	0.105	0.13	1
TASOR2	0.21533	-0.107503	0.458	0.5	1
TMEM87A	0.21552	0.224619	0.421	0.386	1
URGCP	0.215821	-0.250684	0.216	0.246	1
ANKRD36B	0.215967	-0.284676	0.136	0.166	1
VAMP5	0.216027	-0.310552	0.151	0.179	1
SMAD5	0.216047	0.479831	0.118	0.096	1
SRGAP2B	0.216206	-0.214197	0.093	0.119	1
SPTBN1	0.21635	-0.154061	0.398	0.43	1
ZNF124	0.216564	0.366481	0.233	0.202	1
STAP1	0.21658	0.102042	0.573	0.547	1
NEK7	0.216737	0.13796	0.444	0.427	1
DCTN4	0.217201	0.475868	0.292	0.272	1
NUP43	0.217309	0.376445	0.148	0.122	1
TCL6	0.217459	0.0742231	0.175	0.142	1
DAG1	0.217471	0.12995	0.103	0.078	1
PPP6R2	0.217715	0.123142	0.444	0.409	1
SNHG14	0.217925	0.250933	0.444	0.412	1
CCNI	0.218042	-0.0837148	0.899	0.912	1
CRBN	0.21822	-0.171417	0.328	0.365	1
AC079142.1	0.218237	1.19189	0.108	0.088	1
RFX5	0.218387	-0.075882	0.158	0.192	1
ICAM3	0.218512	-0.0786485	0.595	0.622	1
COMMD2	0.218665	-0.280726	0.204	0.233	1
RPS6	0.218741	0.0228671	0.999	1	1
UBL7	0.218984	-0.478113	0.141	0.166	1
ZNF519	0.219026	0.222238	0.102	0.078	1
SPG11	0.219077	0.0833832	0.585	0.56	1
MED24	0.219171	-0.139373	0.099	0.124	1
CBFB	0.219305	-0.120617	0.312	0.355	1
RPL28	0.219426	-0.0683515	0.999	1	1
UBE2O	0.219482	0.16849	0.269	0.231	1
KLF13	0.219643	0.142081	0.573	0.541	1
NUP155	0.219662	0.499009	0.142	0.119	1
STRN3	0.219682	-0.0436871	0.408	0.461	1
MIA2	0.219713	0.189165	0.422	0.386	1
BCL2L1	0.220015	-0.275143	0.083	0.106	1
ABHD3	0.220023	-0.24523	0.274	0.311	1
FAM111A	0.22025	-0.0984616	0.231	0.272	1
ECSIT	0.220274	0.443385	0.125	0.101	1
TENT2	0.220377	0.213249	0.611	0.598	1
RETREG1	0.220412	0.226259	0.132	0.106	1
PTPN6	0.220427	-0.120684	0.671	0.705	1
SETD3	0.220508	-0.355157	0.142	0.168	1
PPP3CB-AS1	0.22056	0.0850595	0.122	0.096	1
NUTM2B-AS1	0.220607	0.186483	0.499	0.479	1
SNX5	0.220608	0.0627832	0.397	0.339	1
RNASEH2B	0.220675	0.145953	0.639	0.617	1
RECK	0.22097	-0.119429	0.105	0.13	1
CYSTM1	0.220991	-0.157265	0.315	0.345	1
ZNF780B	0.221229	-0.214533	0.17	0.199	1
UFL1	0.221378	0.307814	0.356	0.329	1
C12orf29	0.221388	-0.326576	0.105	0.13	1
TMEM245	0.221403	-0.0199923	0.261	0.303	1
EXOSC8	0.221905	-0.247632	0.283	0.313	1
FAM135A	0.221982	0.0651642	0.21	0.251	1
DHX34	0.22199	-0.397771	0.095	0.117	1
SPATA13	0.222364	-0.423284	0.082	0.104	1
LINC00996	0.222622	-0.311719	0.098	0.122	1
NBAS	0.222746	0.117192	0.397	0.358	1
STX18	0.222828	-0.223422	0.228	0.264	1
GRAP2	0.222903	0.408892	0.201	0.174	1
TSR1	0.22305	0.413344	0.102	0.08	1
GNL3	0.223085	0.24532	0.323	0.293	1
TCTN1	0.223125	-0.333102	0.135	0.161	1
UCKL1	0.223231	0.349092	0.155	0.13	1
PPCDC	0.223373	-0.0135658	0.089	0.114	1
RSBN1	0.223526	0.302574	0.328	0.298	1
COMMD8	0.223788	0.331706	0.237	0.207	1
ZFP36L1	0.223879	0.129156	0.71	0.699	1
EXOSC3	0.223948	0.239801	0.17	0.142	1
ZNF451	0.223961	0.274722	0.445	0.42	1
POLD3	0.224035	-0.337041	0.085	0.106	1
AC106791.1	0.224093	0.0971969	0.159	0.13	1
SIDT2	0.224172	0.252413	0.279	0.246	1
NUDT4	0.224359	-0.293237	0.315	0.339	1
RDH14	0.224389	0.109893	0.195	0.163	1
C11orf68	0.224429	0.300443	0.112	0.088	1
CR2	0.224441	0.535961	0.138	0.114	1
RASAL3	0.2245	-0.178239	0.227	0.262	1
UBA5	0.224733	0.279094	0.149	0.122	1
NPHP3	0.225011	0.440363	0.21	0.181	1
GIHCG	0.225045	-0.0231518	0.126	0.098	1
RPP25L	0.225055	-0.399753	0.109	0.132	1
MAML3	0.225068	-0.24886	0.155	0.184	1
N4BP2L1	0.225107	-0.1662	0.371	0.409	1
YDJC	0.225291	-0.259391	0.194	0.225	1
POM121C	0.225436	0.364367	0.227	0.199	1
MRPL40	0.225617	-0.372252	0.266	0.293	1
HAUS2	0.225671	-0.0977203	0.157	0.189	1
IGSF8	0.22574	0.463383	0.116	0.093	1
CTNNA1	0.225829	-0.150231	0.213	0.241	1
TRMT1	0.226153	0.191873	0.194	0.163	1
IGHG3	0.226187	-0.295941	0.226	0.251	1
CBX5	0.226325	0.276541	0.299	0.264	1
MTERF3	0.22634	-0.336134	0.095	0.119	1
LARGE1	0.226369	0.392649	0.589	0.588	1
CARS	0.226484	-0.287476	0.175	0.205	1
KIF13B	0.226597	0.255923	0.341	0.311	1
DNHD1	0.226858	0.313569	0.191	0.163	1
RNF44	0.227072	0.257678	0.207	0.176	1
AC104389.5	0.227567	-0.233933	0.093	0.117	1
RIC8A	0.227854	-0.290276	0.126	0.153	1
MRPL52	0.228175	0.183213	0.412	0.373	1
TMED4	0.228334	-0.247962	0.293	0.329	1
PM20D2	0.228796	0.663924	0.106	0.085	1
RYBP	0.228871	-0.0337439	0.315	0.363	1
AFDN	0.229014	-0.0744424	0.177	0.21	1
DEAF1	0.229051	0.177327	0.168	0.14	1
FAM229B	0.229265	0.271116	0.106	0.083	1
AC087854.1	0.229373	0.0737276	0.284	0.244	1
FAN1	0.229375	-0.387855	0.095	0.117	1
ZNF266	0.229516	0.367964	0.187	0.163	1
APOL3	0.229518	-0.199109	0.142	0.171	1
AC009690.2	0.229613	-0.10194	0.085	0.109	1
TMEM39A	0.229753	-0.282384	0.138	0.166	1
SCFD1	0.229855	-0.0910486	0.546	0.583	1
PDSS2	0.230143	-0.10337	0.408	0.453	1
TEN1	0.230275	0.224676	0.177	0.15	1
CA5B	0.230295	0.164494	0.401	0.358	1
SUN1	0.230363	-0.246911	0.203	0.231	1
RIPK1	0.23039	-0.192231	0.264	0.298	1
UQCC3	0.230414	-0.109491	0.174	0.205	1
NLRC3	0.230414	0.295881	0.197	0.168	1
LY6E	0.230448	0.153221	0.526	0.479	1
FXR1	0.23047	-0.162317	0.501	0.531	1
ANTKMT	0.23052	-0.148268	0.29	0.332	1
PITPNA-AS1	0.230611	-0.431679	0.121	0.145	1
AP4B1	0.230649	0.478057	0.105	0.083	1
ZBTB38	0.230663	-0.190686	0.191	0.223	1
CSNK1G3	0.230861	-0.128963	0.499	0.516	1
CLCN6	0.230896	0.257448	0.155	0.127	1
TERF2IP	0.230921	0.183606	0.593	0.583	1
DNAJA2	0.231004	0.214121	0.323	0.29	1
KDM6A	0.231029	-0.103533	0.698	0.668	1
NBN	0.231068	-0.141425	0.276	0.308	1
ZNF652	0.231076	-0.0583618	0.453	0.495	1
ARF3	0.231105	-0.0925065	0.118	0.145	1
ATF2	0.231132	0.242928	0.338	0.308	1
FOXK2	0.23114	-0.155888	0.374	0.399	1
RNF141	0.231143	-0.212126	0.234	0.264	1
CCNB1IP1	0.231146	-0.37068	0.249	0.277	1
SARS	0.231217	0.247232	0.322	0.295	1
BTRC	0.231432	0.2096	0.293	0.259	1
MTO1	0.231526	0.181136	0.211	0.179	1
RAB8B	0.23155	-0.179988	0.615	0.632	1
CBR1	0.231757	-0.525562	0.093	0.114	1
CAPN12	0.231893	0.28083	0.149	0.124	1
FBRSL1	0.231907	0.285869	0.244	0.215	1
CCDC186	0.232177	-0.0763551	0.277	0.319	1
UBR2	0.232275	-0.193509	0.487	0.505	1
G3BP2	0.232437	-0.204444	0.507	0.516	1
CRNKL1	0.232565	-0.0780377	0.158	0.189	1
ILF3	0.232622	-0.108268	0.458	0.492	1
COMMD5	0.23267	0.407063	0.168	0.142	1
NSMCE3	0.232677	-0.179873	0.386	0.412	1
TBCC	0.232729	0.406759	0.216	0.189	1
HEIH	0.232897	-0.318957	0.197	0.223	1
Z93241.1	0.232975	0.370593	0.134	0.109	1
BANP	0.233159	-0.264463	0.319	0.347	1
GOSR1	0.233287	0.23506	0.352	0.324	1
CLEC17A	0.233375	-0.287142	0.306	0.329	1
PDPK1	0.233586	0.193136	0.233	0.207	1
C1orf122	0.233873	0.38561	0.193	0.168	1
UBE2V1	0.233953	-0.111162	0.486	0.516	1
LAMTOR1	0.233972	-0.133153	0.513	0.562	1
SLC25A25	0.234016	-0.298242	0.122	0.148	1
ATP6V0A2	0.234261	0.230236	0.177	0.153	1
SYNCRIP	0.234378	0.0733461	0.467	0.427	1
AC131571.1	0.234396	0.109793	0.151	0.122	1
CEP250	0.234445	0.405024	0.19	0.166	1
RPL26L1	0.234461	0.381678	0.142	0.117	1
ZBTB44	0.234826	0.0809692	0.338	0.301	1
UBL5	0.234928	-0.13091	0.675	0.699	1
TPT1-AS1	0.234974	-0.0347587	0.237	0.275	1
PACSIN2	0.235153	-0.0698007	0.336	0.378	1
RPS25	0.235415	0.0468068	0.999	1	1
SIAH2	0.235754	0.0961603	0.441	0.399	1
SAMD4A	0.235843	-0.128485	0.162	0.194	1
CIZ1	0.23586	0.00703167	0.088	0.111	1
OTUD4	0.236021	0.31805	0.273	0.246	1
BTBD9	0.236128	0.308495	0.626	0.609	1
ANP32A	0.236149	-0.153455	0.556	0.593	1
MTOR	0.236168	0.176867	0.253	0.223	1
AP002812.2	0.23617	0.315358	0.111	0.088	1
RNF5	0.236269	0.272589	0.147	0.122	1
NACA	0.236418	-0.0403536	0.996	1	1
AUH	0.236565	0.377917	0.378	0.363	1
COMMD10	0.236717	0.246395	0.583	0.567	1
PKNOX1	0.236804	0.356129	0.162	0.137	1
ZNF622	0.236852	0.19881	0.181	0.153	1
PRCP	0.236869	-0.240724	0.299	0.332	1
ATP6V1E2	0.236899	0.356329	0.116	0.093	1
INTS11	0.237014	-0.252866	0.171	0.199	1
FAM98A	0.237027	-0.361351	0.119	0.142	1
HTATIP2	0.237064	-0.128533	0.211	0.249	1
TAF12	0.237344	0.246766	0.269	0.244	1
SNX1	0.23772	-0.0949169	0.392	0.448	1
DMAC2	0.237726	0.318197	0.108	0.085	1
TNFSF13	0.237841	-0.385245	0.086	0.109	1
ISCA2	0.237946	0.336591	0.198	0.171	1
MBNL2	0.23812	0.133844	0.501	0.469	1
LETM1	0.238625	-0.249943	0.109	0.135	1
MPPE1	0.238632	0.384261	0.227	0.199	1
ZNF565	0.238691	0.32525	0.19	0.163	1
TCF25	0.238711	0.121508	0.655	0.632	1
TRAPPC12	0.238913	-0.256514	0.266	0.295	1
SNRPN	0.238985	-0.12903	0.427	0.461	1
KCTD13	0.239091	0.227688	0.145	0.119	1
GALNT7	0.239128	-0.135636	0.256	0.288	1
ACIN1	0.239172	-0.166154	0.424	0.451	1
LCMT1	0.239426	-0.214185	0.161	0.192	1
BAX	0.239493	-0.18468	0.447	0.479	1
PUM1	0.239562	0.133115	0.593	0.562	1
HSP90AB1	0.239646	-0.0633733	0.885	0.894	1
ARL6IP5	0.239708	-0.100923	0.677	0.692	1
CNOT1	0.239777	0.242122	0.473	0.453	1
TP53I13	0.239791	-0.355039	0.136	0.161	1
SS18	0.240186	-0.152357	0.364	0.396	1
RMND5A	0.24048	0.0539629	0.282	0.238	1
COX7A2	0.240549	-0.0846618	0.675	0.692	1
RBM14	0.240679	-0.251644	0.195	0.223	1
ARID1B	0.240816	0.158976	0.898	0.881	1
HMCES	0.240972	0.00510472	0.205	0.241	1
USP28	0.241315	-0.1166	0.274	0.308	1
TOR1AIP1	0.241372	-0.241284	0.257	0.29	1
LONRF1	0.241447	0.246823	0.316	0.29	1
PPA1	0.24151	-0.164623	0.378	0.415	1
SUSD1	0.24193	0.117137	0.101	0.127	1
RPL18	0.24193	-0.0484135	0.997	1	1
JAGN1	0.24212	-0.263858	0.236	0.269	1
ARHGAP5	0.242501	0.124017	0.355	0.319	1
NBEAL1	0.242621	-0.293998	0.188	0.218	1
AC244131.2	0.242818	-0.12843	0.112	0.137	1
AP1S3	0.242911	-0.0739202	0.24	0.277	1
TTC28-AS1	0.242946	-0.342477	0.157	0.181	1
ZC3HAV1	0.243077	0.122904	0.647	0.617	1
FBXO46	0.243181	0.145534	0.109	0.085	1
ARAP1	0.243217	-0.38598	0.149	0.174	1
PPP1R7	0.243245	-0.20766	0.322	0.355	1
MDC1	0.243275	0.131662	0.103	0.08	1
INTS1	0.243298	-0.194104	0.115	0.14	1
SERINC5	0.243334	0.286693	0.2	0.171	1
MAP3K5	0.243517	-0.157889	0.471	0.505	1
SPDYE3	0.243526	0.456237	0.106	0.085	1
HIST1H2AC	0.243835	0.492606	0.315	0.29	1
ELK4	0.243863	-0.208305	0.26	0.293	1
ZUP1	0.243902	-0.3281	0.103	0.127	1
TMEM189	0.243932	-0.200677	0.093	0.117	1
TNPO3	0.243937	0.228421	0.369	0.334	1
WDR48	0.243939	0.346011	0.358	0.345	1
MRPS27	0.243997	0.220544	0.326	0.295	1
SMAP1	0.244278	0.233448	0.412	0.389	1
AL049869.3	0.244339	0.373236	0.129	0.106	1
DTD1	0.244387	-0.267466	0.276	0.303	1
EIF3M	0.244508	-0.0974369	0.626	0.676	1
PCNX2	0.244548	-0.234874	0.221	0.249	1
LINC01135	0.244597	0.321016	0.102	0.08	1
CERT1	0.244646	-0.0749658	0.484	0.531	1
SLC2A11	0.244721	0.433224	0.138	0.114	1
AC027644.3	0.24483	-0.25571	0.132	0.158	1
PDCD10	0.245006	0.148229	0.489	0.456	1
SMIM29	0.245135	-0.226781	0.139	0.166	1
ATRAID	0.245272	-0.179725	0.364	0.396	1
AGPAT5	0.245456	0.135971	0.489	0.446	1
SLC25A36	0.246227	0.279473	0.395	0.383	1
AC006504.5	0.246344	-0.139408	0.132	0.161	1
SPATA1	0.24646	0.450338	0.103	0.083	1
CDC42	0.246489	-0.0661193	0.881	0.876	1
SHPRH	0.24679	0.180182	0.365	0.332	1
DPY19L3	0.247025	0.384334	0.112	0.091	1
APAF1	0.24721	-0.124555	0.181	0.212	1
CCDC159	0.247238	-0.193687	0.093	0.117	1
ZFAND6	0.247438	0.0721916	0.71	0.661	1
PRR14	0.247583	-0.0634115	0.083	0.106	1
EIF5	0.24774	-0.141461	0.734	0.731	1
NR1D2	0.24779	0.356365	0.381	0.363	1
CYB561A3	0.247836	0.133583	0.568	0.531	1
TMEM147	0.247868	-0.176288	0.211	0.244	1
FAM3C	0.247908	0.134337	0.575	0.562	1
ARHGAP27	0.248026	-0.373569	0.138	0.161	1
TNFAIP8	0.248141	0.0459485	0.874	0.886	1
CLEC4A	0.24848	-0.322855	0.079	0.101	1
CLEC2B	0.249173	0.13515	0.425	0.396	1
NIP7	0.249267	-0.167711	0.114	0.137	1
ZFP90	0.249334	0.370159	0.154	0.13	1
POC1B	0.249342	-0.315678	0.217	0.244	1
ISG20L2	0.249347	-0.238231	0.132	0.158	1
GALNT10	0.249651	-0.122466	0.346	0.386	1
TLE4	0.249681	0.197755	0.501	0.495	1
MRPS35	0.249736	-0.137222	0.218	0.251	1
STX7	0.250001	-0.0909599	0.822	0.829	1
UTP25	0.250177	0.29117	0.109	0.088	1
PHF14	0.250442	-0.119399	0.476	0.516	1
BBS2	0.250503	-0.416001	0.083	0.104	1
TRIM37	0.250623	0.576885	0.211	0.192	1
DUSP10	0.250658	-0.150705	0.148	0.176	1
MBD5	0.25079	0.222119	0.576	0.536	1
DHRSX	0.2508	-0.150601	0.369	0.404	1
OST4	0.250813	0.134905	0.819	0.806	1
MBD1	0.251222	-0.274931	0.142	0.168	1
MRPL51	0.251698	0.0141162	0.33	0.378	1
CTR9	0.251713	-0.187113	0.25	0.282	1
STMP1	0.251836	-0.140757	0.345	0.373	1
ZFP91	0.25185	0.156227	0.313	0.28	1
KIF22	0.251983	-0.174871	0.086	0.109	1
CUEDC2	0.252054	-0.219831	0.195	0.223	1
LRMP	0.252177	-0.238629	0.583	0.593	1
LRCH4	0.252236	0.364988	0.175	0.15	1
MARK2	0.252799	-0.163802	0.253	0.282	1
TTL	0.252871	-0.382652	0.101	0.122	1
DNTTIP2	0.252901	-0.193869	0.295	0.324	1
PREPL	0.253077	-0.232334	0.184	0.212	1
NOP53	0.253129	0.0299135	0.964	0.972	1
MMGT1	0.253245	-0.15049	0.124	0.15	1
COX20	0.253566	0.2312	0.364	0.332	1
GAPT	0.253573	0.0316998	0.443	0.482	1
CERS4	0.253621	0.122676	0.272	0.244	1
POU2AF1	0.25364	-0.168441	0.461	0.484	1
NORAD	0.253806	-0.131032	0.29	0.326	1
METTL21A	0.253861	-0.0707661	0.303	0.337	1
TMEM41B	0.253951	0.194784	0.257	0.225	1
ZNF420	0.254118	-0.463453	0.142	0.163	1
AP000442.1	0.254125	0.170536	0.161	0.135	1
AC090644.1	0.254375	0.384322	0.135	0.111	1
NHLRC3	0.25444	-0.272742	0.195	0.225	1
TMEM256	0.254468	0.146392	0.346	0.311	1
POLR1D	0.254475	-0.126775	0.55	0.578	1
CCNT2	0.255176	-0.139887	0.388	0.42	1
SDHD	0.255305	-0.141708	0.309	0.345	1
UCP2	0.25539	-0.0909637	0.779	0.782	1
SNHG12	0.255456	0.101438	0.282	0.251	1
IFT20	0.255562	0.219959	0.207	0.179	1
PPP2R5A	0.255996	0.196109	0.414	0.383	1
URB1	0.256237	0.221593	0.102	0.08	1
SLC16A1	0.256284	-0.181348	0.118	0.142	1
SCOC	0.256324	-0.188604	0.147	0.174	1
PDK3	0.256889	0.272555	0.254	0.228	1
LINC01781	0.256986	-0.0461439	0.277	0.316	1
TASOR	0.257003	0.167341	0.335	0.303	1
MYO1C	0.257169	-0.408526	0.147	0.171	1
SLC20A1	0.257199	0.490279	0.177	0.153	1
TM7SF3	0.25722	-0.213444	0.224	0.256	1
C2orf42	0.257574	0.317871	0.101	0.08	1
PEX2	0.25779	-0.191644	0.188	0.215	1
XPO1	0.257843	-0.0768291	0.48	0.528	1
CYP20A1	0.258004	-0.0409464	0.379	0.42	1
PTS	0.258046	-0.235102	0.372	0.391	1
GCSH	0.258079	0.466135	0.109	0.088	1
EIF4G2	0.258103	-0.10743	0.661	0.668	1
SYPL1	0.258109	0.0825202	0.614	0.57	1
AC008969.1	0.258146	0.297008	0.116	0.093	1
RGS19	0.258548	-0.0766235	0.464	0.497	1
ZNF480	0.25868	0.141015	0.312	0.28	1
USP15	0.258807	-0.0672902	0.805	0.842	1
GSK3B	0.258864	-0.215175	0.434	0.456	1
TAOK1	0.258911	-0.218015	0.421	0.443	1
TGFBRAP1	0.259076	0.523421	0.108	0.088	1
RPL30	0.259133	0.0277232	0.997	1	1
RTCB	0.25934	0.13527	0.359	0.334	1
SLAMF6	0.259365	0.330186	0.355	0.329	1
STRBP	0.259713	0.000708293	0.806	0.785	1
TUBA1B	0.259903	0.130423	0.638	0.601	1
PPP3CC	0.259926	0.161502	0.753	0.723	1
ARFGEF1	0.259931	-0.0941601	0.504	0.523	1
GDE1	0.259953	-0.280607	0.103	0.127	1
MRPS2	0.260169	-0.267308	0.095	0.117	1
SELENOH	0.260262	-0.0190985	0.728	0.754	1
ATXN2L	0.260365	-0.178858	0.332	0.36	1
LINC02100	0.260965	-0.300794	0.085	0.106	1
PER2	0.261024	0.369859	0.109	0.088	1
MYO19	0.261181	0.283175	0.144	0.119	1
MARCH8	0.261357	0.242973	0.467	0.456	1
MAPK9	0.26147	0.195857	0.216	0.187	1
IRAK4	0.262212	0.0438154	0.332	0.293	1
RALGDS	0.262301	-0.208744	0.152	0.179	1
PRKD2	0.262323	0.241277	0.365	0.339	1
CNOT3	0.262345	0.0161072	0.096	0.122	1
HABP4	0.262689	-0.207514	0.124	0.148	1
ZDHHC3	0.262888	-0.313989	0.139	0.163	1
GTF2F1	0.262966	-0.232476	0.201	0.231	1
GDAP2	0.263021	-0.165816	0.185	0.215	1
SAFB2	0.263038	0.21901	0.358	0.342	1
AL731577.2	0.263169	-0.151398	0.138	0.166	1
RCC1L	0.263311	-0.405303	0.168	0.194	1
NUP98	0.263503	0.137971	0.509	0.474	1
PCNT	0.263698	-0.13604	0.145	0.171	1
CDKN1B	0.263881	0.235127	0.412	0.383	1
ZNF678	0.264331	0.332052	0.161	0.137	1
GRAMD1A	0.264415	-0.117139	0.194	0.225	1
TUT4	0.26475	0.0860351	0.69	0.668	1
FN3KRP	0.265114	-0.103315	0.112	0.137	1
ERAP1	0.265753	0.231652	0.213	0.187	1
FAM78A	0.265798	-0.122825	0.188	0.218	1
AC079793.1	0.265911	0.0541934	0.763	0.754	1
SUPT16H	0.266204	0.272564	0.391	0.368	1
TUBB6	0.266225	0.146759	0.149	0.124	1
JAM3	0.266387	0.192656	0.223	0.194	1
CD96	0.26646	-0.319377	0.207	0.228	1
NOP10	0.266624	0.00469811	0.468	0.521	1
FANCF	0.267101	-0.271711	0.083	0.104	1
VAMP4	0.267234	0.132808	0.164	0.137	1
IAH1	0.267291	0.226196	0.316	0.288	1
PPP1R12B	0.267527	0.203318	0.28	0.254	1
TMX2	0.267539	-0.0790449	0.233	0.267	1
FAM126B	0.267552	0.252077	0.297	0.267	1
ZNF281	0.267878	-0.190576	0.132	0.161	1
ZFP14	0.268241	0.296957	0.21	0.181	1
RAD9A	0.269071	0.106654	0.208	0.179	1
EFHD2	0.269214	-0.345668	0.299	0.324	1
MTFR1	0.26922	0.183807	0.402	0.378	1
PHKG1	0.269498	0.59244	0.102	0.083	1
AC005562.1	0.269666	-0.155985	0.144	0.171	1
DENND11	0.269788	0.329797	0.23	0.205	1
GTPBP10	0.269935	0.204153	0.246	0.215	1
DLGAP4-AS1	0.269987	0.126931	0.116	0.093	1
MRPS18A	0.269993	-0.441989	0.138	0.161	1
C12orf49	0.270107	-0.376094	0.139	0.163	1
NEAT1	0.270143	-0.377456	0.672	0.666	1
ZC3H7A	0.270335	0.243432	0.341	0.319	1
MXI1	0.270424	0.223504	0.361	0.332	1
RUVBL2	0.270511	-0.257143	0.095	0.117	1
CCDC122	0.270588	-0.551248	0.099	0.119	1
SCAF8	0.270777	-0.142252	0.491	0.516	1
RARS2	0.270915	-0.163514	0.318	0.358	1
SSB	0.270972	-0.00849027	0.473	0.513	1
ASXL2	0.270989	-0.135618	0.365	0.407	1
TSN	0.271314	-0.197726	0.167	0.194	1
YY1AP1	0.271527	-0.312907	0.24	0.272	1
KANSL2	0.271855	0.293522	0.269	0.244	1
TATDN3	0.271856	-0.267457	0.22	0.249	1
TMOD2	0.271956	-0.190207	0.098	0.119	1
LY75	0.272017	0.200731	0.346	0.313	1
RANGRF	0.272145	-0.231723	0.132	0.158	1
MTX1	0.272326	0.479267	0.114	0.093	1
TUBGCP6	0.272327	-0.0838236	0.112	0.137	1
SS18L2	0.272519	-0.0935752	0.355	0.389	1
SEPTIN9	0.272523	-0.156784	0.523	0.565	1
PDS5A	0.272545	0.205469	0.608	0.606	1
GPS2	0.272769	-0.176736	0.349	0.383	1
RUFY2	0.273035	-0.231532	0.181	0.207	1
TXNDC5	0.273128	-0.128325	0.273	0.306	1
TTC14	0.27339	-0.217633	0.415	0.438	1
ARV1	0.273482	-0.160398	0.083	0.104	1
MPV17	0.273553	-0.281816	0.135	0.158	1
ZC3H4	0.273602	-0.382331	0.162	0.187	1
RPL22L1	0.273744	-0.0812542	0.68	0.697	1
SLC35E3	0.273859	0.347609	0.204	0.181	1
WASHC2A	0.273956	0.288569	0.214	0.189	1
ROCK1	0.273963	0.142414	0.701	0.674	1
UFSP2	0.274605	0.283265	0.17	0.145	1
CBLL1	0.274675	-0.181545	0.171	0.199	1
DMAP1	0.274828	-0.23677	0.145	0.171	1
ELP3	0.274828	-0.338203	0.234	0.259	1
TMED8	0.274833	-0.0228652	0.277	0.311	1
NECAP1	0.275347	0.121633	0.21	0.181	1
YLPM1	0.275462	0.173704	0.374	0.352	1
ATP6V1G1	0.275517	0.0532358	0.865	0.842	1
LRRC37A3	0.275536	0.256176	0.194	0.168	1
SMAD2	0.275567	-0.126628	0.306	0.339	1
SLC35A3	0.275788	0.478449	0.217	0.199	1
POLI	0.276048	-0.35036	0.085	0.104	1
SMNDC1	0.27608	-0.143183	0.216	0.249	1
CYP51A1	0.276232	-0.349787	0.293	0.316	1
INTS3	0.276684	0.00597661	0.108	0.132	1
DYNC1H1	0.27688	-0.0910792	0.365	0.404	1
STK24	0.277105	0.0867465	0.559	0.523	1
UBTF	0.277192	-0.175418	0.368	0.409	1
POLR2E	0.277349	-0.141294	0.302	0.334	1
CLOCK	0.277713	-0.136616	0.201	0.236	1
LNX2	0.277751	0.394491	0.122	0.101	1
AC004797.1	0.277756	0.120426	0.407	0.373	1
OTUD1	0.278024	-0.106439	0.384	0.42	1
NME3	0.278112	-0.188517	0.31	0.339	1
MAPKAPK5	0.278165	-0.147696	0.17	0.197	1
PYROXD1	0.278244	-0.357307	0.207	0.231	1
RNF126	0.278619	-0.0859132	0.33	0.37	1
COASY	0.278639	-0.0731243	0.082	0.104	1
SF3B6	0.278745	-0.103634	0.483	0.518	1
MSI2	0.278966	0.10466	0.573	0.534	1
PHF20L1	0.278982	0.174323	0.33	0.303	1
RNF24	0.279022	0.00929926	0.103	0.127	1
ITPR2	0.279169	0.101007	0.642	0.622	1
TNK2	0.279548	0.143709	0.217	0.184	1
GAK	0.279679	-0.181093	0.318	0.347	1
SMARCA2	0.279683	0.238744	0.572	0.565	1
RBPJ	0.279742	-0.119922	0.263	0.295	1
RPLP2	0.279823	0.0240376	1	1	1
ARHGAP15	0.280132	0.090019	0.943	0.935	1
FGFR1OP	0.280449	-0.0832585	0.2	0.233	1
POLE4	0.280883	-0.131166	0.371	0.402	1
GSTCD	0.280922	0.420552	0.151	0.13	1
GLYATL1	0.280967	0.209858	0.157	0.132	1
SPTAN1	0.281006	-0.192411	0.404	0.433	1
VPS50	0.28119	-0.211397	0.303	0.332	1
UPF1	0.281533	0.176293	0.207	0.181	1
TXNIP	0.281543	0.107124	0.983	1	1
SLK	0.281726	-0.382305	0.207	0.228	1
ATP5MC3	0.281753	-0.125203	0.556	0.573	1
MXD1	0.28179	-0.191126	0.204	0.233	1
GARS-DT	0.281798	0.256073	0.325	0.308	1
CIAO1	0.281907	0.235255	0.303	0.275	1
POP7	0.282163	-0.166585	0.106	0.13	1
CPEB2	0.282204	-0.14846	0.136	0.161	1
NCSTN	0.282219	0.184975	0.131	0.109	1
SLC25A16	0.282362	0.188849	0.261	0.233	1
TAF9	0.282417	0.246455	0.241	0.215	1
ATG14	0.282451	0.276542	0.254	0.231	1
PPP1R10	0.282671	0.150528	0.53	0.516	1
PEX1	0.282725	0.477738	0.132	0.111	1
PPM1G	0.282898	-0.0960002	0.375	0.407	1
RORA	0.282919	-0.165474	0.152	0.176	1
TRIM56	0.282945	0.409954	0.26	0.238	1
ZNF3	0.283026	0.396318	0.18	0.158	1
BCL10	0.283376	0.220018	0.346	0.326	1
PCNX1	0.283845	-0.0492647	0.478	0.523	1
PRPF6	0.28385	-0.12701	0.32	0.36	1
FOXK1	0.283992	-0.0615728	0.276	0.308	1
ZBTB37	0.284068	-0.490509	0.103	0.124	1
GNG10	0.284085	-0.0748455	0.187	0.218	1
TECPR2	0.284164	0.0443066	0.083	0.104	1
SOWAHD	0.284561	0.459563	0.115	0.096	1
RAP1GDS1	0.28457	0.163991	0.602	0.583	1
MRPL24	0.284642	-0.336267	0.112	0.132	1
GALNTL6	0.284679	0.532295	0.099	0.122	1
CTDSPL2	0.284923	-0.153347	0.351	0.383	1
RESF1	0.285375	0.175309	0.675	0.692	1
RIF1	0.285446	-0.13659	0.31	0.337	1
STARD3	0.285521	-0.144412	0.114	0.137	1
MAU2	0.285524	0.100758	0.241	0.212	1
CCDC130	0.285843	-0.247848	0.194	0.218	1
GALNT1	0.285931	-0.156143	0.364	0.396	1
RPS26	0.286059	0.0305455	0.999	1	1
KIFAP3	0.286094	-0.122257	0.172	0.199	1
PPP6C	0.286105	0.177879	0.322	0.295	1
RPS6KA1	0.286284	-0.128864	0.18	0.21	1
PLAG1	0.286381	-0.0152017	0.092	0.114	1
UBL7-AS1	0.286747	-0.342899	0.085	0.104	1
RPA3	0.286919	0.147539	0.42	0.391	1
CDYL	0.286988	-0.128591	0.397	0.438	1
TTC27	0.286997	0.261992	0.3	0.269	1
MRPS18B	0.287008	0.168147	0.273	0.244	1
COG5	0.287126	0.0624825	0.634	0.606	1
LINC02256	0.287126	0.126367	0.149	0.127	1
ACADSB	0.287138	-0.268009	0.093	0.114	1
ECHDC2	0.287401	0.171647	0.157	0.132	1
LINS1	0.28749	0.420775	0.108	0.088	1
RAD21	0.287618	-0.11389	0.441	0.464	1
ATXN3	0.287902	-0.274704	0.269	0.301	1
ARID4A	0.287936	-0.0473798	0.481	0.539	1
SNX19	0.288038	0.411992	0.187	0.166	1
UBE2K	0.288072	-0.0922187	0.553	0.57	1
MAST3	0.288178	-0.0315762	0.185	0.215	1
RPS6KA3	0.288183	0.126888	0.532	0.523	1
RPUSD3	0.288269	-0.0185285	0.099	0.122	1
GTF3C1	0.288387	0.264662	0.144	0.122	1
SLC15A3	0.288452	-0.13463	0.086	0.106	1
KLF2	0.288527	0.0892987	0.957	0.964	1
FCGR2B	0.2889	-0.219426	0.381	0.409	1
PRIMPOL	0.288961	-0.268658	0.112	0.135	1
ARMC10	0.289025	0.267288	0.184	0.158	1
HERPUD1	0.289059	-0.0675442	0.608	0.632	1
CARF	0.289284	-0.316128	0.158	0.184	1
ARF4	0.289362	-0.116005	0.414	0.446	1
MGAT1	0.28976	-0.0563345	0.259	0.288	1
RPS20	0.28979	-0.0577584	0.994	0.995	1
RBM22	0.289863	-0.114883	0.233	0.267	1
TMEM273	0.290055	-0.51652	0.103	0.122	1
CEP78	0.290225	-0.505747	0.103	0.122	1
AC007014.1	0.290623	-0.489895	0.089	0.106	1
RRBP1	0.290741	-0.207617	0.148	0.174	1
DNAJC7	0.290767	-0.145343	0.375	0.409	1
CRIM1	0.2909	0.444388	0.136	0.114	1
PUM3	0.290957	0.186289	0.343	0.313	1
CREBZF	0.291063	0.30663	0.339	0.313	1
TVP23B	0.291159	0.26911	0.114	0.093	1
ARL5B	0.291203	-0.343172	0.165	0.189	1
PUF60	0.291266	-0.220652	0.29	0.316	1
KIZ	0.291324	-0.247909	0.244	0.272	1
RAB18	0.291482	-0.0707594	0.343	0.389	1
CHMP4B	0.291536	-0.0126549	0.286	0.326	1
DOCK9	0.291548	0.315332	0.134	0.111	1
ASMTL	0.291774	-0.246509	0.182	0.21	1
UQCR10	0.29179	0.156554	0.631	0.617	1
DAZAP2	0.291815	-0.146393	0.652	0.642	1
GOLGA4	0.292	0.221308	0.557	0.539	1
PDE4A	0.292046	0.371442	0.149	0.13	1
MRPS21	0.292069	0.175458	0.529	0.497	1
ZBTB18	0.292634	-0.15706	0.211	0.238	1
TIAL1	0.292636	0.22556	0.434	0.415	1
USP39	0.292653	0.189662	0.185	0.158	1
STXBP5	0.292903	0.236379	0.335	0.308	1
NARF	0.293905	-0.0948107	0.261	0.295	1
GTF3C2	0.294048	0.0441854	0.182	0.212	1
ADIPOR1	0.294295	0.319803	0.197	0.174	1
CERNA1	0.294319	0.28212	0.139	0.117	1
PXK	0.294685	0.0596289	0.499	0.459	1
RMDN3	0.294697	-0.0702795	0.108	0.132	1
CKAP2	0.2947	0.151845	0.207	0.179	1
ATP5IF1	0.294721	-0.104854	0.603	0.619	1
PISD	0.294785	-0.0842074	0.181	0.21	1
IER2	0.294976	0.0878419	0.865	0.847	1
ABHD16A	0.295084	0.0581542	0.135	0.163	1
BMERB1	0.295212	0.379371	0.193	0.171	1
NAXE	0.295347	-0.202322	0.145	0.171	1
NFE2L1	0.295408	-0.136206	0.083	0.104	1
COMT	0.295449	-0.279222	0.259	0.282	1
AP002387.2	0.295615	-0.401263	0.083	0.101	1
AL360012.1	0.295629	0.180648	0.106	0.085	1
ZBTB10	0.295638	0.117246	0.394	0.358	1
MRPL23	0.295681	-0.108235	0.159	0.187	1
HIPK1	0.295748	0.243753	0.329	0.303	1
AC100810.1	0.295792	0.1189	0.112	0.091	1
CHPT1	0.296035	0.26035	0.616	0.627	1
SUPT20H	0.29619	-0.162716	0.25	0.282	1
CTBS	0.296224	0.0342854	0.198	0.238	1
GPHN	0.296575	-0.0993022	0.295	0.329	1
LLPH	0.296596	0.2245	0.279	0.256	1
RNF149	0.296643	-0.258631	0.328	0.347	1
SLC14A1	0.296895	0.296114	0.145	0.122	1
POLM	0.296929	0.196422	0.247	0.215	1
REV1	0.297153	0.310772	0.228	0.205	1
RAB4B	0.297163	-0.0478901	0.276	0.313	1
MEA1	0.297251	0.0241343	0.17	0.199	1
RASGRP3	0.297262	-0.345004	0.389	0.404	1
ZNF22	0.297452	-0.00401486	0.287	0.326	1
COA1	0.297535	0.198164	0.556	0.528	1
EIF2AK1	0.297628	0.139251	0.289	0.259	1
MAP4K5	0.297651	-0.146326	0.394	0.42	1
REXO1	0.297811	-0.288474	0.154	0.176	1
WARS2-AS1	0.297857	-0.148679	0.194	0.225	1
THOC6	0.297866	-0.0757035	0.098	0.119	1
SELENOT	0.297881	-0.119992	0.51	0.526	1
ZNF354A	0.297885	0.302999	0.134	0.111	1
LONP2	0.297943	-0.151688	0.458	0.474	1
SPRYD7	0.298374	0.210329	0.108	0.088	1
C6orf62	0.298644	0.176274	0.409	0.394	1
ANKRD44-IT1	0.298832	0.267033	0.124	0.104	1
METTL9	0.2991	-0.306776	0.371	0.391	1
TRIM52	0.299384	-0.22865	0.141	0.163	1
SLC46A3	0.299395	0.383333	0.135	0.114	1
RANBP10	0.299722	0.300194	0.253	0.231	1
BICRAL	0.299865	0.126586	0.553	0.534	1
HGSNAT	0.299989	0.478441	0.29	0.275	1
STARD3NL	0.299995	-0.276272	0.148	0.171	1
LRP10	0.300115	-0.113944	0.259	0.29	1
ZNF33B	0.300452	-0.283697	0.213	0.238	1
SLC39A10	0.300559	0.0571056	0.549	0.518	1
MAIP1	0.300608	0.225387	0.116	0.096	1
HAGH	0.300617	-0.0413842	0.197	0.231	1
ZADH2	0.300974	-0.398959	0.082	0.101	1
EIF2B1	0.30109	-0.120834	0.188	0.218	1
FADS3	0.301379	0.243335	0.198	0.174	1
ICAM2	0.301939	-0.115245	0.239	0.267	1
RHOG	0.302096	-0.217133	0.266	0.29	1
FAM118A	0.302283	-0.10397	0.18	0.207	1
NCR3	0.302306	-0.106328	0.182	0.21	1
CHMP5	0.30237	-0.264593	0.203	0.231	1
ILF2	0.302543	-0.0892566	0.365	0.404	1
ARL11	0.302598	-0.208945	0.111	0.132	1
SERTAD2	0.302706	0.231745	0.33	0.303	1
BCR	0.302739	-0.101891	0.134	0.158	1
PPP1R3E	0.302974	0.172195	0.151	0.127	1
PARP8	0.303053	-0.109376	0.534	0.562	1
PRKAR2A	0.303208	-0.111055	0.267	0.298	1
LIPA	0.303228	-0.310048	0.217	0.241	1
ZKSCAN8	0.303267	-0.331682	0.091	0.109	1
FAM200A	0.303412	0.0489266	0.08	0.101	1
EEA1	0.3036	-0.165268	0.346	0.373	1
UTP14A	0.303904	-0.0963969	0.119	0.142	1
TOP1	0.304097	-0.102681	0.67	0.684	1
ENTPD1-AS1	0.304115	-0.126445	0.454	0.479	1
RSRC1	0.304183	-0.100567	0.522	0.557	1
PPP6R3	0.304192	0.156658	0.681	0.658	1
DDX54	0.304256	0.337396	0.241	0.223	1
NDUFB8	0.304395	-0.07369	0.572	0.588	1
NAPRT	0.304488	-0.28955	0.093	0.111	1
MTMR6	0.304536	0.18325	0.516	0.492	1
MICOS10	0.304583	-0.0978084	0.503	0.528	1
AEBP2	0.304613	0.211538	0.398	0.373	1
NSD2	0.304691	0.348775	0.195	0.176	1
METTL14	0.304758	0.31002	0.188	0.166	1
LRRC40	0.304788	0.148925	0.217	0.189	1
LRRC59	0.305043	-0.258687	0.124	0.145	1
NFKBIA	0.305435	-0.00338	0.74	0.705	1
RAB5A	0.305489	0.133122	0.349	0.321	1
ACAT1	0.305791	-0.240637	0.233	0.259	1
AP1M1	0.305829	-0.0517376	0.171	0.199	1
ABCF1	0.305987	0.00902238	0.352	0.313	1
NHEJ1	0.306069	-0.25278	0.092	0.111	1
DERL1	0.306241	0.0735535	0.319	0.288	1
TMEM203	0.306684	0.142971	0.241	0.212	1
AC098829.1	0.306701	-0.246912	0.109	0.13	1
ZCRB1	0.306914	-0.148977	0.305	0.334	1
CRTC1	0.307135	-0.115783	0.251	0.28	1
PPP2R5E	0.307342	0.17684	0.463	0.435	1
JUN	0.307351	-0.0693782	0.93	0.925	1
NUP188	0.307527	0.328475	0.155	0.135	1
ATP2A3	0.307536	-0.0837836	0.53	0.573	1
RPA2	0.307617	-0.0491182	0.374	0.417	1
RPS18	0.307827	-0.0428084	0.999	1	1
HDHD3	0.30785	-0.315589	0.102	0.122	1
CHMP6	0.307853	-0.439465	0.118	0.137	1
FAM50A	0.308035	-0.167284	0.161	0.187	1
GOT1	0.308356	0.285601	0.119	0.098	1
F8A1	0.308372	-0.26985	0.095	0.114	1
SCLT1	0.308742	0.231103	0.474	0.456	1
SMAD7	0.308743	0.059818	0.101	0.08	1
AC064807.1	0.308925	-0.216577	0.111	0.132	1
OTUB1	0.309133	-0.133472	0.204	0.236	1
ACAP2	0.309137	-0.0394291	0.75	0.764	1
ZNF720	0.309239	-0.162151	0.224	0.251	1
KMT5B	0.309301	-0.0174287	0.325	0.363	1
AASDHPPT	0.30947	-0.186186	0.167	0.192	1
FPGS	0.309575	0.339262	0.154	0.132	1
SPG7	0.309769	-0.115922	0.365	0.412	1
NDUFB9	0.309801	0.0784802	0.555	0.513	1
STIM2	0.309915	0.164307	0.629	0.622	1
JKAMP	0.310129	-0.2499	0.128	0.15	1
ZCCHC2	0.310159	0.128544	0.299	0.272	1
PFKFB3	0.310227	-0.38493	0.122	0.142	1
AC079781.5	0.3103	-0.20838	0.434	0.459	1
UPF2	0.310393	0.149466	0.575	0.547	1
SNX20	0.310498	-0.170842	0.129	0.153	1
EXOC3	0.310543	0.0599342	0.109	0.132	1
ERCC6L2	0.310613	-0.0880295	0.266	0.295	1
TAP1	0.310943	-0.156761	0.239	0.269	1
PGM2	0.311034	0.349433	0.124	0.104	1
LRIG2	0.311301	0.141121	0.207	0.181	1
RAD23A	0.311422	0.234496	0.414	0.396	1
PIK3CB	0.311525	0.0450771	0.187	0.158	1
LAPTM5	0.311593	0.0398671	0.968	0.974	1
RO60	0.311911	0.120322	0.335	0.306	1
NFKB2	0.311956	-0.236819	0.266	0.293	1
TTC37	0.312035	0.253012	0.392	0.378	1
KIAA0556	0.312359	0.524134	0.161	0.142	1
SNRPD1	0.312528	-0.0652576	0.417	0.469	1
ORC5	0.312679	-0.248383	0.149	0.174	1
LIMK1	0.312714	0.61757	0.108	0.091	1
UBE2N	0.312828	-0.127713	0.486	0.503	1
KIDINS220	0.312929	-0.179749	0.282	0.306	1
DUS1L	0.313023	0.296024	0.249	0.228	1
TBC1D20	0.313177	-0.369366	0.135	0.158	1
DBF4	0.313239	0.245258	0.355	0.329	1
STARD9	0.313282	0.337776	0.111	0.091	1
KTN1	0.313742	0.0937099	0.589	0.573	1
PLEKHA2	0.313771	0.0695161	0.697	0.671	1
TDP2	0.313797	-0.133984	0.151	0.176	1
ARHGAP30	0.31384	-0.131234	0.412	0.44	1
PRR3	0.313868	0.0252955	0.092	0.114	1
PPP1R13B	0.314358	0.283217	0.159	0.137	1
MAP4K3-DT	0.3144	0.511857	0.118	0.098	1
SLC7A1	0.314597	0.201141	0.247	0.223	1
IDH3A	0.314612	0.192466	0.213	0.187	1
CHD3	0.314617	-0.220641	0.125	0.148	1
SRRT	0.314703	-0.193339	0.208	0.233	1
SYNJ2	0.314763	0.0171207	0.145	0.171	1
STK26	0.315002	0.108135	0.256	0.231	1
NME2	0.315291	-0.029694	0.856	0.86	1
ATP6V1A	0.315359	-0.157871	0.177	0.205	1
NFXL1	0.315498	0.275406	0.103	0.085	1
PAX8-AS1	0.315656	0.34069	0.118	0.098	1
SDHAF2	0.315687	-0.165615	0.227	0.254	1
LIPE-AS1	0.315952	0.368732	0.171	0.148	1
STAT1	0.316275	-0.050218	0.172	0.199	1
PPP1CC	0.316281	-0.0834853	0.45	0.479	1
SUGT1	0.316642	-0.100915	0.256	0.288	1
TMEM120B	0.316829	0.319505	0.149	0.13	1
TBRG4	0.316918	0.188477	0.132	0.111	1
IMMP2L	0.317071	0.153475	0.647	0.619	1
ATXN7L1	0.317105	0.26113	0.208	0.187	1
MAPKAPK5-AS1	0.31726	-0.231573	0.194	0.22	1
ZNF821	0.317509	0.115354	0.247	0.22	1
AEN	0.317608	0.222938	0.164	0.14	1
AC211433.1	0.317615	0.135192	0.247	0.223	1
SLC66A2	0.317704	-0.330095	0.261	0.293	1
UBA6	0.317904	-0.0557572	0.397	0.435	1
MTMR2	0.317906	0.740444	0.114	0.096	1
PIH1D1	0.318073	-0.0931517	0.286	0.316	1
PEX13	0.318284	-0.322169	0.124	0.145	1
CUTC	0.318363	-0.216498	0.234	0.259	1
DMAC1	0.318483	-0.128689	0.27	0.298	1
ZER1	0.318643	0.449509	0.214	0.194	1
NIPAL2	0.318871	-0.321694	0.154	0.174	1
BRMS1	0.319117	0.150636	0.195	0.171	1
GBE1	0.319436	-0.0247115	0.25	0.288	1
PREP	0.319563	-0.0807622	0.157	0.181	1
POLA1	0.319791	-0.296086	0.154	0.176	1
TP53	0.319897	-0.271147	0.171	0.192	1
FAM168A	0.319997	-0.105196	0.174	0.202	1
NME1	0.320067	0.379168	0.135	0.117	1
FBXO42	0.320193	0.232727	0.326	0.301	1
LINC01004	0.320343	0.100255	0.484	0.456	1
INTS6L	0.32035	-0.187931	0.25	0.28	1
SMARCA4	0.320411	-0.115475	0.214	0.244	1
SEPHS2	0.320478	-0.103595	0.256	0.285	1
PDIA3	0.32048	-0.120664	0.517	0.534	1
MCRIP1	0.32052	-0.140728	0.253	0.282	1
HDAC3	0.320566	-0.215403	0.218	0.246	1
SELENOO	0.320615	0.145835	0.272	0.246	1
B3GAT3	0.320863	-0.184202	0.197	0.22	1
MCEE	0.320977	0.485025	0.138	0.119	1
PRMT7	0.321093	0.263588	0.139	0.119	1
CAST	0.321272	-0.116314	0.714	0.707	1
CMTM6	0.321296	-0.109216	0.552	0.567	1
SNHG19	0.321533	-0.52971	0.106	0.124	1
DDX3X	0.321921	-0.0630341	0.714	0.731	1
MRPL18	0.321967	-0.219745	0.261	0.288	1
THADA	0.322033	-0.0777401	0.494	0.526	1
PPIA	0.322045	-0.0697002	0.931	0.948	1
ZNF654	0.322218	0.119804	0.264	0.236	1
ERCC3	0.322312	0.0248438	0.124	0.101	1
LCK	0.322416	-0.402982	0.101	0.119	1
SH3BGRL	0.322568	-0.0129463	0.806	0.811	1
TET2	0.322609	-0.0786922	0.392	0.409	1
PSMC1	0.323072	-0.193364	0.274	0.306	1
ZNHIT3	0.323214	0.0707096	0.325	0.293	1
GMFB	0.323253	-0.313251	0.185	0.205	1
DPP9	0.323306	0.242963	0.152	0.132	1
LYRM2	0.323362	0.393712	0.25	0.231	1
ALPK1	0.323469	0.135856	0.182	0.158	1
TMUB2	0.323495	0.0724267	0.145	0.174	1
KIAA1143	0.323593	0.150059	0.224	0.199	1
AKAP7	0.323633	-0.0713821	0.132	0.109	1
MCMBP	0.32369	-0.0143552	0.21	0.241	1
ZNF862	0.323732	-0.374021	0.172	0.192	1
ESD	0.323739	-0.0906678	0.284	0.313	1
PMF1	0.323956	-0.0742894	0.309	0.35	1
IPO5	0.324049	0.317471	0.201	0.176	1
DENND4A	0.32424	0.0989607	0.806	0.803	1
CCT5	0.32433	-0.10606	0.385	0.407	1
AC138123.1	0.324659	0.267172	0.142	0.122	1
RPS3A	0.324842	-0.0329782	0.999	1	1
PPM1B	0.324907	0.211256	0.55	0.552	1
RAD17	0.324999	-0.170868	0.171	0.194	1
ATP5PF	0.325024	-0.0419073	0.559	0.601	1
AC087286.2	0.325032	0.284137	0.276	0.251	1
DDIT4	0.325119	-0.19839	0.318	0.345	1
C8orf33	0.325389	0.123729	0.151	0.127	1
BTN2A1	0.325495	-0.173771	0.161	0.184	1
LSM10	0.325524	0.23965	0.468	0.464	1
H6PD	0.325563	0.286766	0.112	0.093	1
GCLM	0.325568	0.609817	0.126	0.109	1
COX10-AS1	0.325655	0.436724	0.109	0.091	1
LRPAP1	0.32583	-0.0839723	0.364	0.394	1
ZNF790-AS1	0.32603	-0.105208	0.106	0.085	1
SBF2-AS1	0.326114	0.364233	0.115	0.096	1
TADA2B	0.326171	-0.136457	0.095	0.114	1
FAM20B	0.326179	-0.187293	0.126	0.148	1
NAGPA	0.326393	-0.245048	0.129	0.15	1
SGF29	0.326431	-0.0815006	0.157	0.184	1
LYPLA2	0.326433	0.191458	0.142	0.119	1
FTSJ1	0.326459	-0.180877	0.111	0.132	1
SPIDR	0.326497	0.137259	0.7	0.679	1
CARD8-AS1	0.326519	-0.378139	0.145	0.166	1
MTF1	0.326631	0.534316	0.126	0.109	1
APEX1	0.327106	0.0180631	0.461	0.42	1
TMEM251	0.327124	-0.355406	0.122	0.142	1
ZBTB20-AS5	0.327216	0.479509	0.182	0.163	1
ZBTB8OS	0.327269	-0.00515514	0.325	0.373	1
PAXIP1	0.327393	-0.439298	0.089	0.106	1
COPG2	0.32748	-0.270888	0.086	0.104	1
VPS51	0.32749	0.0589497	0.499	0.464	1
PAGR1	0.327621	-0.0288547	0.197	0.228	1
PRKAR1A	0.327635	-0.0398734	0.239	0.267	1
FNTA	0.328115	-0.053909	0.422	0.477	1
VPS11	0.328194	-0.116602	0.099	0.119	1
MYL6B	0.328268	0.441008	0.116	0.098	1
DCAF1	0.328621	-0.25558	0.243	0.262	1
FAM207A	0.329081	-0.251801	0.129	0.15	1
OSBPL2	0.329086	-0.248184	0.178	0.202	1
RNPS1	0.329197	-0.0963335	0.444	0.469	1
MRM3	0.329427	0.0640597	0.105	0.085	1
COMMD1	0.32979	-0.0433631	0.408	0.448	1
ORC2	0.329868	0.314727	0.306	0.285	1
ALDH9A1	0.330061	-0.0751102	0.218	0.249	1
ZNF140	0.330211	0.457748	0.129	0.111	1
GLG1	0.330229	0.166302	0.572	0.549	1
TRIAP1	0.330382	0.237155	0.167	0.145	1
TIMM29	0.33043	-0.110845	0.103	0.124	1
PLPP1	0.330431	0.254482	0.213	0.189	1
LRSAM1	0.330565	0.0492195	0.142	0.166	1
GART	0.330598	0.421635	0.167	0.148	1
AC010642.2	0.330761	-0.246555	0.109	0.13	1
AC245014.3	0.330859	-0.0800166	0.284	0.246	1
NT5DC1	0.33088	-0.053058	0.371	0.399	1
ZMYM1	0.331122	-0.240782	0.121	0.14	1
COX11	0.331159	0.261946	0.181	0.158	1
TCP11L1	0.33145	-0.154703	0.115	0.137	1
RYK	0.331471	-0.0785879	0.434	0.459	1
SNHG8	0.331694	0.073976	0.723	0.712	1
C1orf50	0.331733	-0.0609718	0.118	0.14	1
STK40	0.331803	-0.0459351	0.224	0.254	1
IL2RG	0.331841	-0.0967031	0.546	0.575	1
ELP6	0.331924	0.191244	0.165	0.142	1
IBTK	0.331932	0.284034	0.267	0.241	1
TMEM62	0.331979	0.155092	0.325	0.301	1
CLCN4	0.33199	-0.0480223	0.149	0.124	1
CDC123	0.332294	-0.127687	0.427	0.461	1
SNN	0.332344	-0.208041	0.157	0.176	1
NCOA3	0.332814	0.0694576	0.875	0.85	1
COPS3	0.332928	-0.0403915	0.257	0.295	1
GNAS	0.333034	0.0271839	0.971	0.964	1
PRPF19	0.333528	-0.22595	0.111	0.13	1
IQCG	0.33355	-0.000695124	0.223	0.192	1
TEX14	0.333606	-0.100351	0.546	0.573	1
ANKRD36	0.33387	-0.0485015	0.289	0.316	1
CASP4	0.334008	-0.101951	0.443	0.472	1
GGPS1	0.334304	-0.335408	0.112	0.132	1
RCAN3	0.33472	0.271347	0.22	0.199	1
ZNF592	0.334796	0.153801	0.253	0.228	1
PARG	0.334811	0.163124	0.307	0.28	1
BCAS4	0.334894	-0.091515	0.46	0.49	1
PSD3	0.334924	0.134821	0.105	0.085	1
USO1	0.335036	0.222427	0.345	0.324	1
PNN	0.33514	-0.0799206	0.716	0.736	1
SRP54	0.335172	0.0108782	0.351	0.396	1
FKBP15	0.335256	-0.134966	0.121	0.142	1
THAP11	0.335281	0.263315	0.172	0.15	1
AC068587.4	0.335384	0.150977	0.108	0.088	1
CLIP1	0.335435	0.300199	0.359	0.339	1
BSCL2	0.335534	-0.318781	0.089	0.106	1
LINC01857	0.335808	0.0381678	0.234	0.207	1
IKBIP	0.335853	0.245195	0.177	0.155	1
ERH	0.335867	-0.119639	0.557	0.591	1
CIB1	0.335973	-0.124158	0.549	0.573	1
MRPS36	0.336212	-0.15489	0.345	0.365	1
DHRS7	0.336757	-0.166189	0.284	0.313	1
POLR3E	0.336762	0.0767792	0.168	0.142	1
RBM18	0.337	-0.134412	0.106	0.127	1
RMND1	0.337017	0.513837	0.136	0.119	1
RPL3	0.337268	-0.0248262	0.997	1	1
TXNDC11	0.337498	-0.0413241	0.274	0.306	1
SNHG29	0.338224	-0.0744724	0.899	0.909	1
MIGA1	0.338339	0.106935	0.303	0.277	1
C12orf4	0.33835	-0.343555	0.115	0.135	1
POLE3	0.338401	-0.139104	0.178	0.205	1
INTS6	0.3387	0.216309	0.399	0.368	1
KANSL1	0.338717	0.0777287	0.764	0.772	1
AIG1	0.338734	-0.341522	0.105	0.122	1
IRF7	0.338922	-0.0560569	0.2	0.228	1
TLK1	0.339095	-0.0616522	0.731	0.744	1
YWHAE	0.339108	-0.0898019	0.487	0.513	1
MTMR1	0.33916	0.213819	0.409	0.396	1
ETNK1	0.339171	0.0740561	0.438	0.409	1
SRSF11	0.339235	0.064113	0.759	0.738	1
CNTNAP2	0.339289	-0.40164	0.188	0.212	1
COPRS	0.339488	0.155248	0.165	0.142	1
PHTF1	0.339541	0.536625	0.138	0.119	1
U2AF1L4	0.339628	0.298127	0.171	0.15	1
HAUS5	0.339705	-0.152722	0.095	0.114	1
SNRPB	0.339728	0.18951	0.654	0.648	1
RBM48	0.339733	-0.154122	0.187	0.215	1
AL158152.1	0.340032	-0.165149	0.177	0.202	1
DDX39A	0.340125	-0.109249	0.478	0.497	1
NUDT3	0.340438	-0.187517	0.182	0.207	1
ACP1	0.340684	-0.112405	0.388	0.427	1
SIRT3	0.340849	0.240477	0.126	0.106	1
MAP9	0.341074	0.443396	0.152	0.132	1
SECISBP2L	0.341184	0.146397	0.445	0.422	1
ASCC1	0.341193	0.316739	0.299	0.277	1
KANSL1-AS1	0.341391	0.0754821	0.326	0.298	1
H2AFJ	0.341543	0.49045	0.147	0.13	1
GCHFR	0.34177	0.134602	0.083	0.104	1
ZNF337	0.341877	0.27076	0.131	0.111	1
ARID1A	0.341983	0.177665	0.496	0.484	1
SMIM19	0.34208	0.227534	0.289	0.262	1
SPAG7	0.342118	-0.134173	0.276	0.301	1
PGGHG	0.342138	0.163892	0.115	0.096	1
TGOLN2	0.342231	-0.179431	0.458	0.479	1
C9orf78	0.342233	0.0568751	0.45	0.412	1
MRPL14	0.342409	-0.137316	0.261	0.288	1
SLC25A42	0.342605	-0.158327	0.292	0.311	1
LINC02576	0.342838	0.231719	0.106	0.088	1
BTBD7	0.342968	-0.0267888	0.289	0.321	1
ABCC4	0.342969	-0.205602	0.098	0.117	1
ZBP1	0.342986	-0.319657	0.201	0.22	1
TCHP	0.343014	0.299952	0.261	0.241	1
CDR2	0.343054	0.179844	0.332	0.303	1
GNAI3	0.343177	-0.138984	0.432	0.469	1
RPF2	0.343211	-0.158827	0.19	0.218	1
VTI1A	0.343213	0.0421523	0.672	0.619	1
ATP5F1E	0.343332	-0.0363343	0.977	0.974	1
TPGS2	0.343389	-0.245924	0.172	0.194	1
UQCC1	0.343391	0.363546	0.2	0.179	1
TPI1	0.34369	-0.0441384	0.425	0.464	1
PNRC1	0.34369	0.0589505	0.902	0.907	1
CNR2	0.34373	0.215504	0.513	0.503	1
GCDH	0.343812	0.286817	0.121	0.101	1
MDH1	0.343849	-0.128591	0.358	0.383	1
LSM5	0.344008	-0.243028	0.323	0.347	1
VMA21	0.344022	0.134218	0.2	0.174	1
RPL14	0.344112	-0.0153068	0.999	1	1
EGR1	0.344248	0.125252	0.115	0.096	1
ZNF738	0.344336	-0.117765	0.112	0.132	1
CELSR1	0.344336	-0.382773	0.114	0.13	1
LMF2	0.344407	-0.30274	0.096	0.114	1
BIRC2	0.344419	-0.208562	0.286	0.306	1
ZSCAN16-AS1	0.344494	0.202111	0.211	0.187	1
ZCCHC3	0.344574	-0.301815	0.085	0.101	1
SLU7	0.344883	-0.193627	0.366	0.399	1
SLC3A2	0.344989	0.0779629	0.261	0.236	1
ZC3H13	0.345317	-0.0669646	0.361	0.394	1
C22orf34	0.345377	0.201049	0.256	0.231	1
CFAP36	0.345417	-0.290309	0.105	0.124	1
SMDT1	0.34546	-0.0809695	0.825	0.819	1
GPN1	0.345525	-0.0759747	0.124	0.145	1
NFKB1	0.345617	0.0344633	0.665	0.63	1
MYEF2	0.345622	-0.241859	0.119	0.14	1
RPS5	0.345927	-0.0485527	0.997	1	1
SERPINB9	0.345948	0.126525	0.435	0.412	1
TMEM60	0.345964	-0.219139	0.154	0.179	1
LRRC8B	0.345972	-0.0794651	0.134	0.155	1
AC104162.2	0.346084	-0.18465	0.138	0.161	1
AC092944.1	0.34611	0.178506	0.152	0.13	1
GTDC1	0.346362	0.167602	0.217	0.254	1
HM13	0.346744	0.0938253	0.303	0.275	1
MOAP1	0.346794	0.141266	0.147	0.127	1
KIAA0355	0.347034	0.169424	0.372	0.358	1
RTN4	0.347036	-0.0704725	0.491	0.518	1
MARCKS	0.347237	-0.0753168	0.421	0.435	1
DEK	0.347327	-0.0869513	0.5	0.536	1
RPL12	0.347384	-0.0174148	0.997	0.997	1
FLOT2	0.347468	-0.199192	0.312	0.332	1
STYX	0.347711	-0.265674	0.144	0.163	1
MED29	0.348011	-0.258687	0.2	0.22	1
SCNM1	0.348016	0.0197656	0.159	0.187	1
EDEM2	0.348205	-0.246019	0.171	0.194	1
ZMIZ2	0.348233	-0.0671047	0.149	0.171	1
ACYP2	0.348352	0.194585	0.553	0.526	1
C5orf51	0.348693	0.271468	0.114	0.096	1
C8orf37-AS1	0.348706	0.698039	0.109	0.093	1
HIF1A-AS3	0.348751	-0.320827	0.214	0.236	1
AC138150.1	0.348794	0.14669	0.208	0.184	1
DCAF7	0.348872	-0.132887	0.323	0.355	1
TANK	0.348903	0.0717797	0.744	0.728	1
CBX6	0.348963	-0.221065	0.118	0.137	1
PCNA	0.349082	-0.121257	0.111	0.132	1
ATP6V1C1	0.34909	0.205361	0.198	0.174	1
DDHD1	0.34917	0.0955534	0.478	0.443	1
NUBP2	0.349455	-0.217464	0.171	0.194	1
ST3GAL5	0.34957	-0.10188	0.201	0.231	1
PTER	0.349635	0.111425	0.165	0.142	1
NDUFB11	0.349803	-0.0984649	0.612	0.63	1
EMILIN2	0.349851	-0.489283	0.102	0.119	1
PARP14	0.350081	-0.0070981	0.685	0.645	1
CROT	0.350119	0.487787	0.115	0.098	1
FCRL2	0.350122	0.137144	0.529	0.505	1
MSH3	0.350657	0.212256	0.306	0.282	1
ENOPH1	0.350865	-0.188896	0.165	0.189	1
CDK17	0.350928	-0.205951	0.471	0.479	1
GID8	0.351131	-0.190433	0.237	0.262	1
TRPV2	0.351149	0.264164	0.131	0.111	1
TRAK1	0.35136	0.154971	0.68	0.676	1
SNRPG	0.351517	0.0742707	0.534	0.497	1
NVL	0.351647	0.29438	0.246	0.22	1
TGFBR2	0.351773	0.0609087	0.713	0.676	1
WDR43	0.352039	0.212614	0.43	0.415	1
C16orf54	0.352416	0.534049	0.187	0.168	1
MCM9	0.352508	0.0186686	0.33	0.36	1
PRDM2	0.352539	-0.0588122	0.809	0.829	1
MYCBP	0.352641	-0.171592	0.102	0.122	1
YPEL3	0.353004	0.107348	0.586	0.56	1
CTBP1	0.353063	0.190143	0.244	0.22	1
MSMO1	0.353197	0.053698	0.111	0.132	1
GTPBP1	0.353469	-0.112284	0.306	0.337	1
MTCH1	0.353472	0.101992	0.349	0.324	1
HSCB	0.353497	-0.224029	0.139	0.161	1
HIST1H1D	0.353605	0.101568	0.644	0.622	1
PET100	0.354044	0.0941786	0.526	0.497	1
MSANTD2	0.354053	-0.210449	0.103	0.122	1
PLEKHA7	0.354576	-0.307561	0.105	0.122	1
ADNP	0.354647	0.0344121	0.533	0.505	1
SLC50A1	0.354697	-0.116814	0.224	0.254	1
RPS11	0.354886	-0.0349011	0.997	1	1
ITM2C	0.355097	0.275318	0.315	0.29	1
TSR3	0.355206	-0.146099	0.239	0.262	1
BIN2	0.355259	-0.15612	0.414	0.435	1
PIK3R4	0.355261	0.106652	0.118	0.14	1
MIEN1	0.355264	0.0198287	0.26	0.293	1
MZT2B	0.355312	-0.118235	0.711	0.707	1
MCOLN2	0.355449	-0.267583	0.22	0.236	1
SLC30A7	0.355588	0.254963	0.253	0.228	1
AC009950.1	0.355913	0.162104	0.277	0.251	1
CD2BP2	0.356076	0.270476	0.193	0.171	1
OSTM1	0.356086	-0.00901253	0.161	0.187	1
METAP1	0.356157	0.305486	0.195	0.176	1
RPL9	0.356366	0.0106149	1	0.997	1
GATAD2A	0.356409	0.10196	0.365	0.337	1
EIF2AK2	0.356495	0.180657	0.313	0.29	1
MIER1	0.35671	-0.160055	0.493	0.518	1
SOCS4	0.356953	-0.12458	0.114	0.135	1
EIF1AX	0.356957	-0.024774	0.668	0.718	1
SMIM12	0.356966	-0.111244	0.155	0.179	1
ITPR3	0.357027	-0.274364	0.138	0.158	1
ZNF706	0.35712	-0.10181	0.622	0.611	1
ABHD15-AS1	0.357158	0.216592	0.444	0.44	1
CCT7	0.357166	0.129958	0.437	0.399	1
BCLAF3	0.357207	-0.261525	0.134	0.153	1
ZBTB24	0.35733	0.138553	0.269	0.246	1
KCMF1	0.357355	-0.0622639	0.453	0.487	1
STX6	0.357391	-0.0307771	0.103	0.124	1
LAMP1	0.35758	0.101904	0.322	0.295	1
SUPT6H	0.357861	0.243176	0.312	0.293	1
CYP2R1	0.357964	-0.217615	0.111	0.13	1
TAF13	0.357979	-0.307056	0.136	0.158	1
CASP10	0.358189	-0.158315	0.131	0.153	1
C21orf91	0.3582	-0.000719213	0.134	0.155	1
S100PBP	0.358441	-0.00024201	0.257	0.293	1
GMPR2	0.358476	0.28075	0.175	0.155	1
ATP6V1E1	0.35874	0.0703738	0.302	0.272	1
THUMPD3	0.358741	0.304445	0.108	0.091	1
TMEM30A	0.35877	0.380836	0.168	0.148	1
CAPN1	0.35886	-0.243213	0.249	0.275	1
DGKA	0.359102	0.0661382	0.25	0.228	1
CTU1	0.359171	0.359485	0.102	0.085	1
IKBKG	0.359234	0.315482	0.112	0.096	1
C9orf85	0.35984	0.282099	0.187	0.168	1
FGFR1OP2	0.359847	-0.106368	0.368	0.402	1
SLC12A6	0.360193	0.0392872	0.474	0.446	1
ABCB8	0.360242	-0.368558	0.136	0.155	1
EPB41	0.360254	0.120347	0.734	0.744	1
ANKRD10	0.360277	-0.107634	0.463	0.5	1
C2orf49	0.360401	-0.109012	0.164	0.189	1
DDX59	0.360412	0.381591	0.129	0.111	1
ZNF552	0.360746	-0.296072	0.095	0.111	1
GIGYF2	0.360977	0.153506	0.391	0.363	1
AC118549.1	0.361032	-0.17397	0.385	0.412	1
TMEM222	0.36107	-0.151145	0.159	0.181	1
AC046134.2	0.361182	0.304094	0.111	0.093	1
WDR73	0.361208	-0.116116	0.129	0.15	1
PDZD8	0.361299	-0.128702	0.22	0.246	1
METTL17	0.3613	0.278941	0.161	0.142	1
ST3GAL3	0.361301	0.311751	0.249	0.231	1
OSER1	0.361949	0.0824719	0.474	0.459	1
UTP6	0.362288	0.0785298	0.361	0.332	1
CKMT2-AS1	0.362407	-0.44595	0.089	0.104	1
TOMM70	0.362443	-0.0789238	0.158	0.181	1
FAM177A1	0.362485	-0.161531	0.343	0.365	1
LRCH1	0.362632	-0.148827	0.379	0.396	1
AC010168.2	0.362913	0.400134	0.109	0.093	1
BRD2	0.363166	-0.117745	0.432	0.456	1
MFAP1	0.363212	0.0169846	0.154	0.179	1
IFT43	0.363437	-0.219388	0.128	0.148	1
RNF111	0.363764	0.160455	0.499	0.484	1
AC087500.1	0.363805	-0.155977	0.216	0.241	1
RNF213	0.36381	-0.162417	0.565	0.567	1
ALKBH3	0.363846	0.16567	0.116	0.098	1
DENND5A	0.363857	-0.0930419	0.236	0.259	1
AHCTF1	0.364513	-0.0957962	0.402	0.43	1
ARIH1	0.364532	0.0454638	0.767	0.744	1
TYW1	0.364597	0.196337	0.412	0.407	1
KIF9-AS1	0.364652	0.373787	0.108	0.091	1
OAZ2	0.364957	-0.21531	0.138	0.158	1
ATXN7L3	0.365152	0.542411	0.101	0.085	1
BTBD6	0.365267	0.256709	0.108	0.091	1
SCAP	0.365318	0.0820917	0.188	0.163	1
UCHL3	0.365374	0.276472	0.234	0.215	1
DTWD2	0.365374	0.157338	0.227	0.199	1
NANS	0.365484	-0.307742	0.21	0.233	1
MED12L	0.365524	0.150822	0.149	0.127	1
NCF1	0.365624	-0.129698	0.836	0.821	1
LINC01128	0.365825	0.27735	0.116	0.098	1
TMEM11	0.365826	0.28492	0.126	0.109	1
UHRF1BP1L	0.366045	-0.0176769	0.306	0.342	1
DCP2	0.366206	-0.103215	0.372	0.404	1
STIMATE	0.366307	0.516614	0.103	0.088	1
ZNF708	0.366366	0.105567	0.336	0.313	1
LRIF1	0.366372	-0.219259	0.207	0.228	1
GEMIN6	0.366779	-0.162679	0.101	0.119	1
CBWD1	0.366789	0.324359	0.205	0.187	1
KCTD9	0.367047	-0.0720326	0.098	0.117	1
DESI2	0.367299	-0.149729	0.191	0.218	1
SFXN4	0.367344	0.289589	0.102	0.085	1
UBE2J2	0.367443	-0.0677392	0.237	0.269	1
TMLHE	0.367664	0.37655	0.28	0.264	1
TIMM10B	0.367948	-0.165411	0.138	0.158	1
LARGE2	0.367985	-0.145189	0.175	0.197	1
OS9	0.367986	-0.0707441	0.328	0.36	1
KPNA1	0.368291	0.16075	0.438	0.417	1
KIAA2013	0.368743	0.0730735	0.141	0.163	1
ZNF83	0.368799	-0.155567	0.306	0.324	1
MIF	0.368871	-0.0526522	0.838	0.826	1
APH1A	0.368955	0.118539	0.319	0.288	1
DERL2	0.369437	-0.226647	0.184	0.205	1
OCIAD2	0.369491	0.0849216	0.362	0.329	1
ACAD11	0.369789	0.292208	0.134	0.117	1
ELAC2	0.369803	-0.262995	0.103	0.122	1
COPB1	0.370007	0.259344	0.395	0.378	1
LMBRD1	0.370065	0.123432	0.76	0.767	1
DECR1	0.370124	-0.0102142	0.54	0.575	1
OTUD6B	0.370342	0.376268	0.122	0.106	1
OIP5-AS1	0.370378	-0.152615	0.352	0.381	1
TAGAP	0.370509	0.13398	0.552	0.536	1
TCERG1	0.370697	0.206451	0.386	0.376	1
FLAD1	0.370716	-0.247839	0.088	0.104	1
PLRG1	0.370796	0.337739	0.19	0.171	1
CRY2	0.370833	-0.181042	0.2	0.225	1
ICA1L	0.370992	0.0703413	0.221	0.194	1
FAM227B	0.371037	0.481639	0.108	0.091	1
LAX1	0.371068	0.0696932	0.147	0.127	1
ANKHD1	0.371165	0.0759908	0.636	0.617	1
UST	0.371229	-0.0922341	0.447	0.484	1
JADE2	0.371484	0.138465	0.277	0.254	1
HEXD	0.371504	0.199482	0.256	0.233	1
SLC25A28	0.371615	-0.179578	0.2	0.223	1
DAGLB	0.371885	0.523011	0.106	0.091	1
TMED9	0.371963	0.102437	0.32	0.293	1
AKAP13	0.372045	0.117849	0.915	0.909	1
MOB3A	0.372506	-0.098144	0.553	0.583	1
HLCS	0.372515	-0.0954891	0.159	0.181	1
UBE2E3	0.372555	-0.0960263	0.3	0.326	1
ABI2	0.372682	-0.209756	0.119	0.137	1
STIP1	0.372738	-0.0223201	0.195	0.218	1
NNT	0.37279	-0.0578871	0.247	0.277	1
MED4	0.373063	-0.10841	0.342	0.37	1
ABRAXAS2	0.373252	0.261204	0.154	0.135	1
COG6	0.373719	-0.217499	0.181	0.202	1
CEP192	0.373819	-0.164317	0.358	0.376	1
PRNP	0.373875	0.198678	0.336	0.321	1
STAMBP	0.374042	-0.0959651	0.195	0.223	1
FBXL4	0.374656	0.260475	0.226	0.207	1
PINX1	0.374696	-0.047237	0.159	0.181	1
FAM126A	0.374853	-0.174149	0.312	0.339	1
TLNRD1	0.374862	0.0261257	0.099	0.119	1
METTL5	0.375099	0.104007	0.292	0.269	1
EXOSC10	0.375107	0.169791	0.175	0.155	1
AL592183.1	0.37514	-0.112009	0.233	0.264	1
CFLAR	0.375166	0.201702	0.533	0.531	1
AC044849.1	0.375394	0.162449	0.295	0.272	1
DGUOK	0.375543	-0.123766	0.453	0.479	1
PGAP2	0.375609	-0.233086	0.085	0.101	1
AL157402.2	0.375729	-0.262573	0.254	0.275	1
SLMAP	0.375757	-0.175225	0.422	0.453	1
TCF7	0.375824	-0.36391	0.141	0.158	1
BRMS1L	0.375828	-0.140481	0.085	0.101	1
NCAPD3	0.37586	-0.500636	0.089	0.104	1
SUN2	0.375926	-0.0914786	0.336	0.36	1
IDE	0.375958	-0.0437393	0.112	0.132	1
CGRRF1	0.376056	0.12103	0.144	0.124	1
KDSR	0.376463	-0.064132	0.106	0.124	1
GPD2	0.376496	-0.222483	0.162	0.184	1
RPUSD4	0.376696	-0.0307323	0.112	0.093	1
RNF10	0.376751	-0.12963	0.418	0.43	1
GRK2	0.377106	0.165635	0.412	0.391	1
AC023424.3	0.377136	-0.0654342	0.375	0.412	1
CEP97	0.377269	-0.281022	0.098	0.114	1
COX6C	0.377442	-0.033638	0.744	0.728	1
TMEM117	0.377446	-0.0215686	0.292	0.324	1
RBM27	0.377787	-0.0379047	0.48	0.518	1
RGS2	0.377807	-0.389246	0.339	0.358	1
C17orf49	0.377879	-0.0442436	0.32	0.358	1
AHSA1	0.377929	0.00693927	0.244	0.272	1
HS6ST1	0.378181	0.448302	0.119	0.104	1
TRBC2	0.378342	-0.016442	0.428	0.464	1
ORMDL3	0.37851	-0.198737	0.148	0.168	1
TMEM80	0.378991	0.266096	0.165	0.145	1
JARID2	0.379199	0.0596078	0.661	0.63	1
MPHOSPH10	0.379278	0.291159	0.213	0.197	1
MTFMT	0.379639	0.409891	0.106	0.091	1
PARP12	0.379687	0.271106	0.234	0.215	1
CLASP1	0.379784	-0.118955	0.458	0.479	1
AC092436.3	0.379869	-0.446363	0.089	0.104	1
SACS	0.379878	-0.0764428	0.121	0.14	1
VPS72	0.379938	-0.511611	0.092	0.106	1
THOC7	0.380306	0.218321	0.339	0.324	1
ZNF263	0.380331	-0.0985576	0.125	0.104	1
MAGED1	0.380368	0.232892	0.318	0.303	1
BSDC1	0.380448	-0.00165139	0.318	0.288	1
AGL	0.380583	-0.204638	0.177	0.199	1
COG7	0.380664	0.186475	0.105	0.088	1
BACE2	0.380667	0.127295	0.306	0.275	1
SLBP	0.380815	-0.0210889	0.259	0.288	1
DROSHA	0.380842	0.174519	0.165	0.148	1
ZNF585A	0.380883	-0.342133	0.155	0.171	1
SUMF2	0.380924	0.101926	0.356	0.329	1
QRSL1	0.381102	0.157128	0.516	0.516	1
DDX6	0.381414	0.0546949	0.716	0.71	1
ABLIM1	0.381505	0.0242878	0.431	0.399	1
CIITA	0.381733	-0.0196626	0.598	0.627	1
BAG6	0.381831	-0.107756	0.165	0.187	1
ZNF573	0.381871	-0.331297	0.091	0.106	1
EIF2B3	0.382207	-0.115664	0.223	0.246	1
TES	0.38228	-0.0646829	0.309	0.337	1
PBDC1	0.382363	-0.204181	0.157	0.176	1
ARL16	0.382513	0.0291167	0.18	0.155	1
IKZF3	0.382681	0.0610205	0.841	0.79	1
ZMYND11	0.382958	0.101567	0.299	0.272	1
METTL7A	0.383294	-0.166864	0.272	0.29	1
DDX31	0.383356	0.0390844	0.142	0.122	1
FBXO11	0.383552	0.0730086	0.672	0.632	1
NUDT5	0.383673	-0.189344	0.247	0.269	1
SMS	0.384015	-0.178357	0.246	0.267	1
TRA2A	0.384368	0.0373682	0.751	0.736	1
NT5C3A	0.384565	-0.0462085	0.478	0.508	1
RNF115	0.384664	0.289577	0.369	0.35	1
LIN54	0.384756	-0.165299	0.142	0.163	1
VPS35	0.38484	-0.269337	0.359	0.376	1
WHAMM	0.38484	0.106257	0.372	0.352	1
B4GALT4	0.385004	-0.0210288	0.159	0.184	1
RNF130	0.385084	0.150931	0.32	0.298	1
RHEB	0.385184	-0.171164	0.369	0.391	1
DCTN1	0.385288	0.379016	0.116	0.101	1
PEX14	0.385363	0.167193	0.267	0.251	1
C12orf42	0.385383	0.0695664	0.471	0.435	1
TXNL4A	0.385408	-0.143546	0.441	0.461	1
FAM199X	0.385603	0.236999	0.158	0.14	1
MTERF1	0.385632	0.456203	0.149	0.132	1
NBR1	0.385872	-0.309952	0.181	0.199	1
CCNQ	0.386074	-0.128937	0.217	0.241	1
KPNA6	0.386291	0.244542	0.305	0.285	1
GSKIP	0.386411	0.334031	0.112	0.096	1
SIMC1	0.386599	0.295178	0.329	0.316	1
AC018816.1	0.386945	0.30935	0.198	0.176	1
KLHL5	0.386974	-0.11534	0.48	0.508	1
MLF2	0.387194	0.233882	0.274	0.254	1
C2orf74	0.387245	0.284915	0.112	0.096	1
AC092652.1	0.387349	0.0668022	0.162	0.14	1
C17orf67	0.387382	-0.0773693	0.115	0.132	1
MRPL39	0.38742	-0.068715	0.142	0.166	1
CFDP1	0.387503	0.340124	0.351	0.347	1
CLTC	0.387517	-0.271584	0.29	0.308	1
RUNX1	0.387625	-0.116596	0.586	0.604	1
RNASEH2C	0.38791	0.028009	0.346	0.383	1
BLZF1	0.387953	0.16365	0.102	0.085	1
YAF2	0.388023	0.194974	0.391	0.373	1
RBM4B	0.388147	-0.12809	0.106	0.124	1
PCF11	0.388236	-0.0832495	0.467	0.487	1
MARCKSL1	0.388391	-0.0202544	0.305	0.329	1
SERPINB9P1	0.38873	0.28879	0.241	0.225	1
NAPEPLD	0.389113	-0.141006	0.102	0.119	1
DEGS1	0.389154	-0.134023	0.329	0.352	1
SH3BP1	0.389225	-0.0630081	0.116	0.137	1
ERI3	0.389371	-0.191933	0.201	0.223	1
EIF2AK4	0.389394	-0.0767434	0.158	0.179	1
RBM5	0.389428	0.0937393	0.376	0.345	1
PMPCB	0.389468	0.0940183	0.382	0.358	1
MAPK13	0.389577	0.162121	0.218	0.197	1
CENPC	0.389662	-0.110847	0.536	0.56	1
KPNA4	0.389818	-0.128836	0.473	0.508	1
GOLPH3	0.389879	-0.0554265	0.374	0.407	1
DIP2C	0.390179	-0.412244	0.096	0.111	1
TTC31	0.390289	-0.183775	0.085	0.101	1
EXOC5	0.390421	0.274309	0.264	0.249	1
TTC21A	0.390504	-0.0281723	0.138	0.117	1
EEF1G	0.390705	0.0242124	0.994	0.997	1
RNF213-AS1	0.390822	-0.231485	0.089	0.106	1
CCT6A	0.391137	-0.066439	0.386	0.407	1
RNF216	0.391162	-0.0144571	0.44	0.482	1
UBAC1	0.391396	0.466685	0.148	0.132	1
RFC3	0.391498	-0.312165	0.088	0.104	1
AC026202.2	0.391546	0.134308	0.134	0.114	1
TPR	0.391725	-0.0746414	0.572	0.591	1
PPCS	0.391914	-0.0508167	0.369	0.407	1
DDIT3	0.391948	-0.239194	0.147	0.166	1
ACER3	0.392278	0.291702	0.203	0.181	1
R3HCC1	0.392607	0.314097	0.128	0.111	1
KRR1	0.392865	0.162965	0.374	0.355	1
CIAO3	0.392968	0.282347	0.144	0.124	1
ORMDL2	0.393003	-0.192747	0.125	0.142	1
AHCYL1	0.393065	0.357912	0.23	0.215	1
SLC39A9	0.393333	-0.231228	0.158	0.176	1
ERLEC1	0.393527	0.177802	0.213	0.192	1
SRP9	0.393811	0.0788287	0.555	0.518	1
KRIT1	0.393999	0.264297	0.293	0.277	1
MMS22L	0.394112	-0.20755	0.112	0.13	1
ATP5MC1	0.39423	-0.0661151	0.401	0.433	1
KDM4C	0.394236	-0.0495241	0.734	0.777	1
REEP3	0.394246	-0.108032	0.171	0.192	1
SNX13	0.394492	0.21155	0.345	0.326	1
GSDMB	0.394535	0.274769	0.102	0.085	1
NOM1	0.394895	-0.361894	0.096	0.111	1
SDCBP	0.394958	0.167838	0.491	0.474	1
AC025171.2	0.395052	0.0994857	0.119	0.14	1
NMT1	0.395199	-0.124328	0.279	0.303	1
NSFL1C	0.395388	-0.183421	0.231	0.251	1
DHX40	0.395444	-0.249245	0.234	0.256	1
RSF1	0.395563	0.146091	0.628	0.645	1
C16orf72	0.395794	-0.00683909	0.234	0.262	1
CCDC69	0.39599	0.353195	0.362	0.358	1
IPP	0.396081	0.382907	0.105	0.088	1
TMEM109	0.396099	0.261102	0.195	0.176	1
TSR2	0.396178	-0.0962532	0.2	0.225	1
AREL1	0.396387	-0.0845588	0.134	0.153	1
KMT2D	0.396403	0.254638	0.157	0.137	1
SLC30A6	0.396526	0.0304052	0.205	0.233	1
PHKA2	0.396717	-0.369841	0.102	0.117	1
AL590764.1	0.396774	-0.0799007	0.115	0.135	1
KIAA1958	0.397042	-0.355164	0.138	0.155	1
RPL7	0.39707	-0.0466596	0.999	0.995	1
BABAM1	0.39718	-0.354776	0.239	0.259	1
RAE1	0.397236	-0.000395148	0.118	0.137	1
AC253572.2	0.397708	-0.0665936	0.325	0.298	1
SIKE1	0.397714	-0.0483494	0.167	0.187	1
TM9SF2	0.397993	-0.0342725	0.45	0.482	1
B4GALT1	0.398239	-0.0921145	0.615	0.622	1
LPP	0.398796	-0.0453093	0.687	0.715	1
P4HA1	0.398942	0.00824995	0.261	0.298	1
SLC35A5	0.399025	-0.171294	0.157	0.179	1
DOP1B	0.399206	0.197895	0.415	0.394	1
CPD	0.399329	-0.149103	0.088	0.104	1
RAB11FIP4	0.399529	-0.000615142	0.148	0.171	1
GALNT11	0.399659	-0.125462	0.136	0.155	1
U2AF2	0.399983	0.227539	0.205	0.189	1
IFI27L2	0.400042	-0.186286	0.246	0.267	1
PIAS1	0.400079	0.12073	0.667	0.661	1
TNKS2	0.40012	-0.141847	0.453	0.487	1
MIR155HG	0.400228	0.128134	0.147	0.127	1
MCL1	0.400448	-0.0954257	0.455	0.466	1
HCK	0.400614	-0.184711	0.21	0.228	1
LINC00926	0.401023	-0.12087	0.93	0.933	1
IFIT2	0.40115	-0.36133	0.101	0.117	1
SLC16A3	0.401157	-0.210681	0.142	0.163	1
TOM1L2	0.401253	0.238087	0.18	0.161	1
DHX8	0.401254	0.331227	0.194	0.179	1
GUF1	0.401576	0.223069	0.114	0.098	1
NKAP	0.402193	-0.0923485	0.257	0.282	1
ERBIN	0.402315	-0.0226414	0.647	0.671	1
STK35	0.402326	-0.140906	0.085	0.101	1
ZC4H2	0.402572	0.418964	0.128	0.111	1
NDRG1	0.402661	0.170173	0.138	0.119	1
PNP	0.40286	-0.143616	0.194	0.218	1
SRSF1	0.402894	-0.191046	0.338	0.36	1
TMEM161B	0.402918	-0.116964	0.217	0.238	1
KAT2B	0.402963	0.181196	0.421	0.399	1
TMEM134	0.402977	0.00387545	0.322	0.352	1
ELOA	0.403039	-0.0526651	0.172	0.197	1
OCIAD1	0.403223	0.000711546	0.57	0.601	1
OMA1	0.403609	-0.166898	0.135	0.155	1
ZNF860	0.403659	-0.137316	0.243	0.262	1
COA6	0.403688	-0.12693	0.17	0.194	1
ASF1A	0.403778	0.320383	0.128	0.111	1
MPP5	0.404257	0.322776	0.168	0.153	1
RPS7	0.404527	-0.0446128	1	1	1
NBPF11	0.404587	0.158361	0.185	0.168	1
OSBPL10-AS1	0.404595	-0.094582	0.141	0.161	1
PLEKHM2	0.40468	-0.0339589	0.46	0.477	1
UBE2D2	0.404735	0.0919627	0.846	0.824	1
SRP14-AS1	0.404758	0.177252	0.102	0.085	1
LINC00910	0.404876	-0.10118	0.33	0.352	1
NDUFA6	0.40499	-0.0901893	0.309	0.334	1
CRYZL1	0.405293	0.0580585	0.214	0.192	1
ZNF507	0.405391	0.383147	0.125	0.111	1
GFPT1	0.405525	-0.321458	0.182	0.199	1
CRLF3	0.405583	0.0900253	0.52	0.497	1
PPP1R11	0.405672	-0.0395454	0.261	0.293	1
TMEM126B	0.405985	0.0972771	0.191	0.168	1
ARID3B	0.405987	-0.168577	0.141	0.161	1
AC131568.1	0.406391	-0.152843	0.221	0.246	1
SRPRA	0.406399	-0.138337	0.246	0.267	1
TXNDC15	0.407136	-0.141334	0.193	0.215	1
MIDN	0.407321	-0.00734673	0.277	0.306	1
MAP2K6	0.407428	0.225956	0.147	0.13	1
MSL3	0.407662	-0.128949	0.273	0.301	1
NIPA2	0.407682	0.220746	0.409	0.404	1
PRPF4	0.408114	-0.19555	0.131	0.148	1
LAMTOR5-AS1	0.408162	0.199236	0.182	0.166	1
ARL4A	0.408217	0.140164	0.418	0.396	1
TRAP1	0.408257	0.205644	0.167	0.148	1
MALAT1	0.408373	-0.0547733	0.999	1	1
HBS1L	0.408789	-0.180584	0.282	0.306	1
ZFP62	0.409312	0.226401	0.125	0.109	1
DIS3	0.409363	-0.0540673	0.207	0.233	1
VPS13D	0.409553	0.186594	0.44	0.43	1
RAD51D	0.409718	0.0822035	0.096	0.114	1
OGFRL1	0.409922	0.135577	0.412	0.391	1
KIF20B	0.40999	-0.0668426	0.251	0.28	1
MTERF4	0.410028	-0.0384289	0.319	0.35	1
MTMR3	0.410136	0.0253432	0.293	0.319	1
KCNQ1OT1	0.41022	-0.256141	0.122	0.14	1
EZH2	0.410332	-0.241959	0.247	0.267	1
EBPL	0.410662	0.184705	0.185	0.166	1
PATZ1	0.410705	-0.071004	0.101	0.083	1
AZI2	0.41112	0.320347	0.119	0.104	1
ATP6V1H	0.411124	-0.074724	0.29	0.313	1
DPYD	0.411144	-0.100973	0.573	0.539	1
NUP62	0.41124	-0.0613823	0.152	0.174	1
KNOP1	0.411907	-0.227617	0.111	0.127	1
FKBP4	0.412391	-0.217842	0.114	0.13	1
BAG2	0.412483	-0.311711	0.116	0.132	1
GUSB	0.412548	-0.0232032	0.182	0.207	1
PKIG	0.412825	-0.0476673	0.47	0.495	1
CUL4A	0.412877	-0.157827	0.342	0.358	1
FEZ2	0.412901	-0.176528	0.216	0.238	1
ADAM17	0.412905	0.0804345	0.491	0.459	1
RGCC	0.413042	-0.312768	0.122	0.137	1
NBEA	0.413081	-0.128514	0.24	0.262	1
MOSMO	0.41319	0.203565	0.274	0.254	1
CD74	0.4134	0.0367698	1	1	1
NFKBIE	0.413594	0.348922	0.131	0.117	1
KBTBD2	0.414005	0.131693	0.312	0.29	1
PIK3C3	0.41407	0.114062	0.333	0.303	1
AMFR	0.414164	0.163912	0.443	0.44	1
MRPL9	0.41458	-0.194232	0.211	0.231	1
EPS15	0.414695	0.000380169	0.651	0.684	1
MCM7	0.415083	0.106485	0.147	0.13	1
ARHGAP19	0.415245	-0.118767	0.102	0.119	1
ENTPD4	0.415303	0.173212	0.287	0.264	1
NDUFAF3	0.415348	-0.306045	0.282	0.295	1
GSTO1	0.415655	-0.142963	0.289	0.313	1
AP002495.1	0.415964	0.00771205	0.125	0.148	1
HIKESHI	0.416112	-0.0308905	0.266	0.295	1
POLR2F	0.416237	-0.156736	0.261	0.285	1
PBX3	0.416353	0.205586	0.411	0.391	1
RIPOR1	0.416404	-0.142829	0.289	0.308	1
MED23	0.416623	0.354783	0.272	0.259	1
ZNF367	0.416726	0.0420255	0.093	0.111	1
CHCHD10	0.417009	0.209565	0.636	0.648	1
HAT1	0.41749	0.254866	0.243	0.225	1
LINC00662	0.417496	0.268699	0.223	0.205	1
PI4KA	0.417534	0.164145	0.397	0.383	1
HMG20A	0.417572	-0.202661	0.205	0.225	1
RAB30-DT	0.417744	0.0882354	0.272	0.308	1
JCHAIN	0.417907	0.133036	0.438	0.415	1
ATP5ME	0.418377	-0.0230258	0.606	0.645	1
BLCAP	0.418459	-0.0916798	0.274	0.298	1
SEC61A2	0.418487	-0.131117	0.102	0.119	1
ZBED1	0.418575	-0.112841	0.136	0.155	1
TRIM13	0.418607	-0.12325	0.246	0.269	1
TNFRSF10A	0.418704	-0.185899	0.161	0.179	1
TRIP11	0.418861	0.260555	0.355	0.347	1
SYNE1	0.418896	0.0756439	0.409	0.381	1
LBR	0.418986	0.144028	0.463	0.448	1
RNASEH1-AS1	0.419057	-0.355922	0.101	0.117	1
SNX30	0.419838	-0.296755	0.114	0.13	1
ZNF875	0.419883	-0.237203	0.171	0.189	1
UBLCP1	0.419917	0.0356798	0.231	0.207	1
MUTYH	0.420031	0.111132	0.118	0.101	1
ZBTB48	0.420147	0.301086	0.116	0.101	1
POLR2I	0.420191	-0.324871	0.261	0.28	1
TRIR	0.420518	-0.0302491	0.819	0.803	1
EPSTI1	0.420636	-0.13231	0.328	0.355	1
RACK1	0.420685	-0.0322128	0.999	1	1
YME1L1	0.420895	0.109213	0.621	0.627	1
MTMR8	0.420949	0.407411	0.142	0.127	1
DAP3	0.421014	0.105724	0.364	0.334	1
NR4A1	0.421423	0.31302	0.244	0.228	1
LINC00667	0.421494	-0.230816	0.141	0.158	1
C1orf43	0.42166	-0.138883	0.384	0.399	1
EMC4	0.422022	0.17416	0.239	0.22	1
CCNY	0.422212	0.135863	0.576	0.565	1
TSTD1	0.422305	-0.0761146	0.662	0.671	1
IMPAD1	0.422325	0.205924	0.119	0.104	1
AL139020.1	0.422361	0.0941423	0.27	0.244	1
RNF166	0.42246	-0.259891	0.152	0.171	1
NAA60	0.422466	0.210891	0.135	0.119	1
INTS9	0.42255	-0.167746	0.236	0.251	1
ST6GAL1	0.422732	0.0792044	0.886	0.899	1
RMDN1	0.422876	-0.234667	0.259	0.275	1
FCHSD2	0.422926	0.0760631	0.945	0.933	1
WDR7	0.423069	0.249123	0.332	0.321	1
BCKDHB	0.423188	-0.272543	0.21	0.228	1
PDS5B	0.42322	-0.0424604	0.467	0.5	1
DHX38	0.423275	-0.216613	0.152	0.168	1
SZT2	0.423372	0.280968	0.201	0.184	1
RSRC2	0.423462	-0.159721	0.611	0.611	1
DNAJC27	0.424002	-0.244576	0.147	0.163	1
ATP8A1	0.424128	0.235074	0.534	0.539	1
SASS6	0.424343	-0.038667	0.109	0.127	1
CHKA	0.424797	0.0378668	0.205	0.233	1
SHFL	0.425018	-0.230024	0.226	0.246	1
KARS	0.425123	-0.236172	0.27	0.29	1
ELOVL5	0.425563	0.0902492	0.716	0.715	1
ZC2HC1A	0.425688	-0.0406733	0.155	0.176	1
RFX7	0.425779	-0.0316332	0.478	0.505	1
OPA3	0.426182	0.138259	0.241	0.22	1
MED19	0.426605	-0.110031	0.129	0.148	1
GOLIM4	0.426607	-0.290506	0.089	0.104	1
PSMA5	0.426755	-0.0553053	0.43	0.469	1
TFG	0.426838	0.0595473	0.307	0.285	1
PNO1	0.426914	0.21285	0.211	0.192	1
PRKRIP1	0.426929	0.126742	0.44	0.42	1
STXBP3	0.427088	-0.0951571	0.326	0.355	1
MCCC2	0.427228	0.242144	0.249	0.233	1
TAF5L	0.427271	-0.351437	0.116	0.135	1
PTPMT1	0.427331	0.287711	0.129	0.114	1
ADARB1	0.427489	-0.266437	0.342	0.347	1
ZMPSTE24	0.427788	0.0382276	0.093	0.111	1
FAM241A	0.428165	-0.274265	0.134	0.15	1
ZNF626	0.428275	0.157185	0.236	0.212	1
GRIPAP1	0.42839	-0.159045	0.184	0.202	1
LDHB	0.428467	-0.128708	0.552	0.557	1
PIGN	0.428636	0.182375	0.231	0.212	1
RPS6KB2	0.428979	-0.205237	0.181	0.199	1
SLC43A2	0.429659	-0.2907	0.205	0.225	1
DPH6	0.429711	0.324322	0.243	0.231	1
SRPRB	0.429875	0.342386	0.165	0.15	1
SFPQ	0.429911	-0.0982888	0.635	0.64	1
SNW1	0.429946	0.170359	0.471	0.456	1
NGRN	0.429975	0.211898	0.296	0.275	1
AC005695.2	0.430036	0.133008	0.106	0.091	1
ALKBH1	0.43008	0.0396319	0.114	0.132	1
TRAF6	0.430271	0.252041	0.144	0.127	1
RAD50	0.430392	-0.0253929	0.33	0.36	1
MRPL4	0.43044	-0.104434	0.182	0.202	1
CHST12	0.430584	0.0520981	0.181	0.161	1
CDKN2AIPNL	0.430665	0.28453	0.154	0.137	1
ZNF486	0.430683	-0.117174	0.108	0.124	1
ZMYM6	0.430753	0.238683	0.323	0.303	1
RCL1	0.431048	0.0760136	0.244	0.22	1
ABRAXAS1	0.431289	0.272083	0.21	0.194	1
AC009126.1	0.431628	0.116773	0.106	0.091	1
TTLL3	0.431649	-0.122915	0.149	0.168	1
PANK2	0.431778	0.272944	0.296	0.282	1
RORA-AS1	0.431944	-0.159212	0.21	0.223	1
KRTCAP2	0.431985	-0.0955176	0.56	0.583	1
RGPD8	0.432237	0.392697	0.105	0.091	1
TTI1	0.432267	0.240913	0.131	0.117	1
FABP5	0.432332	-0.258081	0.129	0.145	1
TRIM34	0.432378	0.189263	0.139	0.124	1
TMEM258	0.432497	-0.0806178	0.511	0.536	1
S1PR1	0.432502	0.137171	0.157	0.137	1
RANGAP1	0.432881	0.13258	0.124	0.106	1
ARHGAP42	0.433084	0.319755	0.136	0.122	1
EXOC1	0.433215	-0.248771	0.257	0.275	1
SLC35D1	0.433216	-0.0648986	0.188	0.21	1
RNF187	0.433483	0.141145	0.22	0.199	1
DUSP12	0.433508	0.354004	0.131	0.117	1
ZBTB40	0.433538	0.225652	0.205	0.187	1
NFYA	0.433745	-0.251965	0.106	0.122	1
ZZEF1	0.433924	-0.133434	0.348	0.368	1
STK4	0.434467	0.0523142	0.833	0.785	1
EBLN3P	0.434581	-0.123038	0.48	0.508	1
GFOD1	0.434841	0.376364	0.197	0.184	1
VPS13B	0.434959	0.0776851	0.728	0.718	1
CMTR2	0.435043	0.275789	0.128	0.111	1
DRAP1	0.435158	-0.077498	0.477	0.513	1
PIK3R5	0.435219	-0.305849	0.338	0.35	1
FLOT1	0.435344	-0.0345652	0.164	0.184	1
RASSF2	0.435425	-0.106354	0.305	0.326	1
EIF4H	0.435489	-0.104791	0.417	0.44	1
BBS9	0.435513	0.0853009	0.302	0.337	1
EPS15L1	0.43552	-0.174683	0.339	0.355	1
SDCCAG8	0.435569	0.101832	0.42	0.389	1
MAP3K13	0.435572	0.192751	0.158	0.142	1
RTF1	0.435929	-0.129818	0.48	0.497	1
FAM136A	0.436051	0.0979348	0.188	0.212	1
TMEM87B	0.436258	0.122997	0.244	0.22	1
ATP11A	0.436757	-0.111953	0.178	0.197	1
RBM4	0.436787	-0.0704268	0.486	0.518	1
SQLE	0.436927	0.42424	0.148	0.135	1
DARS	0.437179	0.190644	0.451	0.446	1
WDR19	0.437371	-0.252135	0.112	0.127	1
TFDP1	0.437458	-0.197366	0.134	0.15	1
PTPRC	0.437503	-0.0353401	0.958	0.966	1
AL078459.1	0.437648	-0.259713	0.216	0.236	1
ZFR	0.437673	0.12217	0.527	0.516	1
SF3B2	0.437687	-0.113917	0.431	0.451	1
MED11	0.438364	-0.156767	0.177	0.194	1
ORMDL1	0.438505	-0.162633	0.539	0.557	1
MMP24OS	0.438861	0.273583	0.274	0.262	1
TUBGCP3	0.439059	-0.144271	0.313	0.334	1
RNGTT	0.43908	-0.108575	0.509	0.536	1
CCDC112	0.439233	-0.0892747	0.152	0.174	1
DENND4B	0.439259	-0.106234	0.195	0.215	1
HSD17B12	0.439509	-0.0821446	0.147	0.166	1
GNL2	0.439741	-0.13364	0.174	0.192	1
NELFB	0.439796	-0.287756	0.149	0.166	1
PRKD3	0.440246	0.159559	0.48	0.461	1
EGLN2	0.440356	-0.163538	0.27	0.298	1
ANXA2R	0.440739	0.171226	0.178	0.161	1
CD72	0.440769	0.0710088	0.5	0.464	1
AL512603.2	0.440819	-0.381749	0.145	0.161	1
SASH3	0.441127	-0.0874165	0.297	0.321	1
SEH1L	0.441253	0.179954	0.23	0.212	1
MACO1	0.441309	0.321628	0.338	0.337	1
HERC2	0.441315	-0.13673	0.297	0.316	1
C11orf24	0.441472	-0.421735	0.105	0.119	1
MTRR	0.441693	0.158605	0.128	0.111	1
ROMO1	0.441695	0.187769	0.274	0.259	1
PAK2	0.441707	-0.0466561	0.647	0.642	1
C1QBP	0.441858	-0.131584	0.534	0.541	1
C5orf24	0.441866	0.0640047	0.216	0.194	1
SPART	0.442024	0.105698	0.17	0.15	1
CKS1B	0.442413	-0.205166	0.135	0.153	1
TRMT11	0.4427	0.136568	0.243	0.22	1
BARD1	0.443011	-0.0789425	0.135	0.153	1
CNKSR2	0.443016	0.223511	0.272	0.254	1
AL031772.1	0.443335	0.123263	0.193	0.218	1
ELMOD3	0.443466	-0.154831	0.167	0.187	1
CLASRP	0.443578	-0.0423919	0.376	0.415	1
SREBF2	0.443619	-0.00336875	0.461	0.49	1
SNX11	0.443822	-0.332835	0.109	0.124	1
EXOSC9	0.443887	-0.0720772	0.178	0.199	1
IRF2	0.443919	-0.154906	0.5	0.508	1
DIP2A	0.443976	-0.163843	0.208	0.225	1
EMC3	0.444396	-0.0905208	0.325	0.355	1
ITGB1BP1	0.444496	-0.0793227	0.303	0.324	1
RTCA	0.444501	-0.20336	0.188	0.207	1
MEAF6	0.44463	-0.0881263	0.398	0.433	1
RPL32	0.444803	-0.0346262	1	1	1
P2RY8	0.44506	-0.053223	0.724	0.775	1
EIF3I	0.445387	-0.0811901	0.468	0.477	1
HNRNPA2B1	0.445454	0.035138	0.938	0.917	1
FARP2	0.445603	-0.0470212	0.457	0.487	1
ATF6	0.44579	-0.0301583	0.402	0.43	1
GPR183	0.445813	-0.201806	0.455	0.492	1
CCDC174	0.445925	0.081227	0.251	0.225	1
PAPOLG	0.446172	0.219722	0.21	0.192	1
DNAJA3	0.446185	0.163788	0.201	0.181	1
ZNF333	0.4463	-0.192294	0.099	0.114	1
TIMM17B	0.4468	0.148804	0.201	0.181	1
RP9	0.446841	-0.119823	0.318	0.288	1
ATG4C	0.446869	0.0961079	0.312	0.288	1
OXSM	0.447152	-0.456382	0.108	0.122	1
SDHB	0.447304	-0.0533709	0.303	0.324	1
MED1	0.447347	0.247681	0.198	0.184	1
AGPS	0.447478	-0.122913	0.201	0.218	1
PAPSS1	0.447832	-0.17782	0.182	0.202	1
ZNF595	0.447844	0.120977	0.105	0.091	1
GPATCH11	0.447952	0.119082	0.246	0.228	1
NDUFV1	0.448107	-0.20061	0.356	0.378	1
ZC3H12A	0.448564	0.299803	0.114	0.098	1
PRH1	0.448611	0.160264	0.263	0.244	1
ATL3	0.448649	-0.0143406	0.134	0.153	1
TMEM170A	0.448973	-0.235153	0.207	0.223	1
ILF3-DT	0.448985	0.134784	0.361	0.337	1
AP3M1	0.449117	-0.236705	0.158	0.174	1
CHERP	0.449561	-0.306288	0.115	0.13	1
ING2	0.450111	-0.170361	0.115	0.132	1
RPL10A	0.450268	0.0106	0.999	0.997	1
KHNYN	0.450872	-0.113042	0.096	0.111	1
EXT2	0.451244	0.154962	0.184	0.168	1
DDB1	0.451247	-0.0516985	0.198	0.22	1
NNT-AS1	0.451445	0.225317	0.103	0.088	1
TMEM248	0.451633	0.161941	0.361	0.345	1
SRFBP1	0.451893	0.18165	0.283	0.267	1
SEC22A	0.451935	-0.315449	0.19	0.207	1
TARBP1	0.452298	0.149992	0.227	0.207	1
PSMB8-AS1	0.452321	-0.149285	0.395	0.425	1
DOK3	0.452382	-0.0693515	0.122	0.137	1
SRSF3	0.452403	0.0443314	0.797	0.756	1
EPN2	0.452417	0.347528	0.136	0.122	1
C18orf21	0.45251	-0.309654	0.091	0.104	1
RPL13A	0.453198	-0.0264735	1	1	1
PPIH	0.453215	0.105454	0.25	0.228	1
ERF	0.45334	-0.0253668	0.103	0.088	1
RMDN2	0.453403	-0.239488	0.112	0.127	1
SLC2A1	0.453416	0.0296786	0.218	0.199	1
DIS3L	0.453648	0.614483	0.132	0.119	1
DNAJB12	0.453654	0.00905017	0.184	0.207	1
ERO1B	0.453688	-0.18166	0.349	0.376	1
GRPEL1	0.4537	-0.176603	0.184	0.202	1
RPS12	0.453809	-0.0206318	0.997	1	1
HIST1H1B	0.453923	0.0863558	0.149	0.132	1
ELOC	0.453996	-0.15954	0.395	0.409	1
MRTO4	0.454191	0.0406595	0.152	0.135	1
DENR	0.454324	-0.247507	0.409	0.409	1
NUP50-DT	0.454498	0.136871	0.116	0.135	1
AC096733.2	0.454508	0.247549	0.102	0.088	1
ACOX1	0.454566	-0.0909054	0.103	0.119	1
TBC1D19	0.454702	0.402255	0.144	0.13	1
INTS4	0.454745	0.0947444	0.237	0.215	1
KLHL20	0.454863	0.149256	0.293	0.275	1
TOMM22	0.455097	-0.103693	0.315	0.332	1
HSD17B10	0.455127	-0.0930337	0.243	0.267	1
CSTF3	0.455145	0.30181	0.203	0.192	1
MAP4K4	0.455156	-0.159562	0.744	0.736	1
PPTC7	0.45554	-0.122859	0.286	0.313	1
PPP1R14A	0.455717	0.122444	0.154	0.174	1
ARGLU1	0.455736	-0.0245778	0.829	0.855	1
ATG5	0.455761	0.146691	0.409	0.396	1
TMCO3	0.455866	0.225728	0.138	0.124	1
PLAAT4	0.456077	0.00903047	0.254	0.277	1
NR4A2	0.456158	-0.214428	0.542	0.539	1
HSPA4	0.456165	0.142678	0.506	0.51	1
MRS2	0.456279	-0.353886	0.126	0.14	1
LINC01572	0.456376	0.0926227	0.241	0.218	1
LEPROTL1	0.456848	-0.351818	0.194	0.21	1
CXorf38	0.456899	-0.14111	0.26	0.28	1
VEZF1	0.457171	-0.136254	0.122	0.14	1
MGA	0.457287	0.0872177	0.336	0.313	1
ZMAT3	0.457295	0.359286	0.128	0.114	1
RAB21	0.457319	-0.0282192	0.376	0.389	1
CAMLG	0.457329	-0.0587234	0.392	0.417	1
FNDC3A	0.457503	-0.0100204	0.552	0.562	1
IMP3	0.457695	-0.0719069	0.336	0.36	1
PSD4	0.457735	-0.150378	0.177	0.194	1
SMIM20	0.458003	0.0648791	0.257	0.288	1
ZNF100	0.458012	-0.370919	0.172	0.187	1
ALYREF	0.458045	-0.0106664	0.157	0.176	1
ANKUB1	0.45817	-0.0237932	0.402	0.43	1
PGS1	0.458226	-0.0103054	0.147	0.166	1
KIAA1324L	0.458238	-0.263598	0.167	0.181	1
RRN3	0.458787	-0.109718	0.181	0.199	1
LARP4B	0.459119	0.169967	0.49	0.477	1
TCF20	0.459317	0.129103	0.247	0.225	1
IDS	0.459481	-0.120121	0.447	0.469	1
ZNF330	0.459533	-0.221746	0.195	0.212	1
TOX4	0.459819	0.215485	0.269	0.254	1
KLF4	0.459927	-0.252096	0.177	0.194	1
CGAS	0.46026	-0.0871393	0.142	0.161	1
AC012368.1	0.460531	0.0828834	0.164	0.184	1
MIS18BP1	0.460542	-0.101839	0.57	0.573	1
RBIS	0.46078	0.115749	0.557	0.547	1
KLHDC10	0.460942	-0.278327	0.195	0.212	1
KRI1	0.460975	0.0120879	0.139	0.122	1
CTDP1	0.461605	-0.220259	0.122	0.137	1
DYNLT1	0.462002	-0.123831	0.385	0.412	1
NSUN6	0.462513	-0.0487003	0.227	0.251	1
EIF3H	0.46272	-0.0375987	0.803	0.842	1
PSMC2	0.462946	-0.21216	0.17	0.184	1
ZNF81	0.463	-0.116406	0.096	0.109	1
HSPA14.1	0.463202	-0.199566	0.112	0.127	1
C16orf74	0.463274	-0.094608	0.478	0.505	1
SNHG3	0.463284	0.0692076	0.279	0.254	1
NUBPL	0.463296	0.103702	0.293	0.321	1
TMEM209	0.4633	0.215187	0.152	0.137	1
SRD5A1	0.463381	-0.0417988	0.092	0.106	1
GAB2	0.463849	-0.0675196	0.28	0.301	1
TFCP2	0.464042	-0.161194	0.292	0.308	1
FCRL3	0.46405	-0.220999	0.325	0.345	1
PPP1CA	0.464181	-0.0724234	0.543	0.544	1
NDUFA3	0.464546	0.068488	0.418	0.461	1
CNDP2	0.464619	0.0707286	0.359	0.332	1
NAA50	0.464916	0.0138748	0.358	0.402	1
DGCR2	0.465003	-0.150607	0.277	0.298	1
MPG	0.465343	-0.0834075	0.362	0.399	1
HNRNPR	0.465476	-0.0242524	0.606	0.635	1
DNAJC11	0.465651	0.258553	0.168	0.15	1
DCAF15	0.46568	0.274185	0.201	0.184	1
TXN2	0.465923	-0.0799332	0.244	0.267	1
KCTD20	0.466049	0.232218	0.269	0.254	1
SLC9A8	0.466109	0.256519	0.259	0.244	1
WDFY1	0.466273	-0.0639632	0.239	0.259	1
CASP7	0.466426	-0.114641	0.103	0.119	1
SNRPC	0.466439	0.213679	0.374	0.36	1
FBXL20	0.466587	-0.0146211	0.398	0.427	1
GAB3	0.466823	-0.185374	0.155	0.171	1
ITGB2-AS1	0.467052	0.0995238	0.116	0.135	1
LMAN1	0.467237	0.209869	0.217	0.202	1
AC093010.2	0.467338	-0.330247	0.131	0.145	1
CPQ	0.467399	0.143551	0.239	0.22	1
LTBP3	0.46769	-0.236648	0.151	0.168	1
BCKDHA	0.467694	0.141261	0.135	0.119	1
TCTEX1D2	0.467771	-0.260948	0.119	0.135	1
NUB1	0.467946	-0.00586266	0.409	0.448	1
FBXO8	0.468036	-0.400274	0.102	0.114	1
ATP5PD	0.468125	0.0095098	0.434	0.456	1
HSPB11	0.468217	-0.0950079	0.254	0.28	1
NXPE3	0.468344	-0.0876465	0.121	0.137	1
NIBAN3	0.468619	0.0400581	0.842	0.821	1
KIAA0040	0.46872	-0.0952686	0.339	0.36	1
RANBP3	0.46907	-0.225989	0.154	0.171	1
CSNK1A1	0.469338	-0.0766876	0.576	0.593	1
TMEM70	0.469524	0.222444	0.134	0.119	1
APOBEC3G	0.469671	-0.0878711	0.349	0.365	1
SIRT7	0.469675	0.252166	0.266	0.254	1
RNF41	0.470231	0.190338	0.29	0.267	1
LCN10	0.470466	-0.24877	0.091	0.104	1
AC083837.1	0.470595	0.541176	0.129	0.117	1
SLC25A12	0.470706	0.0442267	0.312	0.337	1
CCDC117	0.470709	0.0131963	0.109	0.124	1
RNPC3	0.470721	0.00874784	0.243	0.267	1
PRKCB	0.470857	0.0510176	0.96	0.948	1
IST1	0.471105	-0.0858548	0.381	0.404	1
C3orf38	0.471264	0.196908	0.297	0.288	1
SEC24C	0.471298	-0.151849	0.136	0.153	1
GTF2H5	0.471452	-0.175796	0.253	0.277	1
HIST1H3D	0.471567	0.151433	0.3	0.28	1
CENPM	0.471612	-0.03467	0.128	0.111	1
CHAMP1	0.471726	-0.206574	0.102	0.117	1
C22orf39	0.471799	0.338314	0.159	0.145	1
RETREG3	0.471816	0.234034	0.247	0.233	1
AK9	0.471992	0.235995	0.217	0.199	1
CYTH1	0.472396	0.0909474	0.782	0.762	1
PAM16	0.472405	-0.317856	0.228	0.246	1
MATR3.1	0.472869	0.197008	0.136	0.122	1
UBE2H	0.472999	0.140949	0.634	0.604	1
KRCC1	0.473146	-0.177678	0.3	0.313	1
SLC12A2	0.473669	-0.0103306	0.282	0.254	1
NARS2	0.47373	-0.169445	0.267	0.288	1
IGHG4	0.473951	-0.528507	0.089	0.101	1
MGAT4B	0.474074	-0.184446	0.105	0.119	1
ANKRD46	0.474103	-0.36866	0.098	0.109	1
CELF1	0.474151	-0.0507907	0.493	0.534	1
AP002336.2	0.47426	0.0947755	0.177	0.158	1
SOAT1	0.474621	-0.0438836	0.2	0.218	1
SEC63	0.47481	-0.0991659	0.361	0.389	1
INPP5K	0.474853	-0.222515	0.181	0.199	1
SLC25A3	0.474937	-0.0575993	0.713	0.738	1
C16orf87	0.475664	-0.105198	0.208	0.225	1
DHX30	0.47589	-0.105464	0.174	0.192	1
FCRL5	0.475915	0.363277	0.211	0.192	1
TUBGCP4	0.476052	0.377843	0.129	0.117	1
SNHG16	0.476059	0.227856	0.236	0.22	1
MAGOHB	0.476666	0.352	0.167	0.153	1
MPEG1	0.477306	-0.253975	0.181	0.197	1
SARM1	0.477552	0.16083	0.124	0.109	1
FBXW11	0.477582	0.0718965	0.598	0.567	1
MYLIP	0.477834	-0.0905855	0.499	0.528	1
TNPO1	0.478672	0.0999724	0.448	0.43	1
HDHD2	0.478933	-0.113865	0.195	0.212	1
FAM89B	0.479027	0.139132	0.211	0.238	1
GNPAT	0.47904	0.0973437	0.207	0.189	1
ADPGK	0.47928	-0.0336192	0.401	0.438	1
TMEM260	0.479365	0.0181011	0.267	0.29	1
SDHA	0.479376	0.179398	0.381	0.365	1
EIF2A	0.479637	0.14611	0.422	0.407	1
SDAD1	0.479664	0.217393	0.289	0.272	1
VCPKMT	0.479836	0.132493	0.296	0.277	1
RNF167	0.479915	-0.30441	0.178	0.192	1
TMEM43	0.480203	0.0949137	0.131	0.117	1
NCOA1	0.480209	0.16095	0.557	0.547	1
WDPCP	0.480269	0.330076	0.382	0.386	1
RC3H1	0.48028	0.0951187	0.53	0.523	1
DSTYK	0.480373	-0.113997	0.139	0.155	1
ZC3H15	0.480386	-0.0632133	0.499	0.528	1
STAG1	0.480643	0.0687598	0.81	0.79	1
AF111167.1	0.480857	-0.225457	0.114	0.096	1
ATPAF2	0.480978	0.12576	0.162	0.145	1
BIN3	0.481132	-0.113606	0.256	0.272	1
YWHAZ	0.481229	0.0397067	0.898	0.883	1
ORC3	0.481246	-0.315659	0.224	0.233	1
LAIR1	0.481346	-0.159686	0.207	0.225	1
DAAM1	0.481378	0.0172073	0.306	0.285	1
XRCC5	0.481589	-0.0739065	0.73	0.723	1
BMP2K	0.481727	0.171665	0.622	0.611	1
HMGCR	0.481781	-0.105477	0.099	0.114	1
YPEL5	0.481855	-0.0293765	0.774	0.782	1
G6PD	0.482233	-0.206757	0.118	0.132	1
PDPR	0.48238	-0.147674	0.151	0.166	1
TTC21B	0.482389	-0.0798492	0.223	0.244	1
PTPN18	0.482599	-0.0677108	0.295	0.311	1
ZNF217	0.482755	-0.0159966	0.335	0.355	1
RPLP0	0.483082	-0.0374788	0.987	0.995	1
FAM228B	0.483172	0.134407	0.211	0.192	1
MR1	0.483176	0.312129	0.172	0.158	1
LINC01588	0.483194	-0.00855399	0.432	0.469	1
TAB2	0.483203	0.163404	0.397	0.373	1
YRDC	0.483295	-0.102444	0.152	0.171	1
SFT2D2	0.483471	-0.0148511	0.283	0.308	1
CPSF6	0.483478	-0.0715639	0.457	0.484	1
UGDH-AS1	0.484257	-0.112462	0.095	0.109	1
NMD3	0.484329	0.0976036	0.191	0.212	1
HSP90B1	0.484573	0.0645428	0.57	0.539	1
ATP5MF	0.484608	-0.0370177	0.509	0.534	1
PYURF	0.484832	-0.222694	0.325	0.334	1
OXSR1	0.484971	-0.241382	0.323	0.334	1
HCFC1	0.485111	0.268989	0.115	0.101	1
TSC22D2	0.485113	-0.0904386	0.348	0.376	1
IDH3B	0.485217	0.158712	0.224	0.21	1
HEXIM1	0.485249	-0.0533547	0.115	0.13	1
CD1C	0.485556	0.00415875	0.144	0.161	1
UPRT	0.485592	-0.0961091	0.131	0.148	1
TUBA1A	0.485669	-0.106892	0.723	0.738	1
DHX32	0.485988	-0.228683	0.103	0.088	1
UQCRB	0.485993	-0.0390036	0.892	0.896	1
SOS1	0.486076	0.110608	0.58	0.565	1
FBXW7	0.486442	0.0329977	0.611	0.668	1
NCOA4	0.486672	-0.244977	0.236	0.254	1
BACH1	0.486877	0.0906523	0.536	0.531	1
FMC1	0.487032	-0.149771	0.18	0.194	1
PRPSAP2	0.487169	-0.000146317	0.25	0.277	1
COG4	0.487185	-0.0286845	0.165	0.184	1
TXNRD1	0.487254	0.0708904	0.408	0.391	1
SHQ1	0.487344	0.101822	0.102	0.088	1
TM2D1	0.487354	0.123799	0.329	0.313	1
ATP6V1D	0.487359	-0.203799	0.246	0.259	1
SPAST	0.487551	-0.160454	0.267	0.288	1
TCP11L2	0.487847	-0.0163865	0.366	0.337	1
MECP2	0.488003	0.109705	0.474	0.464	1
SECISBP2	0.488017	0.0856768	0.638	0.648	1
TNRC18	0.48825	-0.0542075	0.175	0.194	1
MAP2K7	0.488469	0.114406	0.116	0.135	1
FAM13B	0.488518	0.0828748	0.562	0.539	1
WNK1	0.488534	0.10841	0.595	0.575	1
RNF139	0.48873	0.0129332	0.208	0.231	1
ACACA	0.488739	0.121491	0.251	0.231	1
ATP5F1A	0.488766	-0.0303501	0.501	0.523	1
NDUFB1	0.48881	0.120514	0.471	0.446	1
TRIM22	0.488819	0.056166	0.57	0.544	1
RPSA	0.488866	-0.0278919	0.999	1	1
SEL1L	0.489036	-0.0764767	0.226	0.249	1
ABCF2	0.489116	-0.116246	0.098	0.111	1
FAU	0.489376	0.0153818	0.996	1	1
A1BG	0.489713	-0.308477	0.148	0.163	1
FAM117B	0.489727	0.0428417	0.58	0.622	1
AKNA	0.489763	-0.0524602	0.51	0.534	1
ARAF	0.489951	0.153178	0.149	0.132	1
UBA2	0.489957	0.132609	0.424	0.407	1
FASTK	0.489961	-0.225492	0.142	0.158	1
SH2D3A	0.490085	-0.347529	0.116	0.13	1
ZNF699	0.490199	-0.385054	0.102	0.114	1
SFR1	0.490273	0.0645537	0.106	0.093	1
PSMD5	0.490439	-0.150414	0.157	0.174	1
ZNF251	0.490677	0.128695	0.178	0.161	1
MROH1	0.490894	0.123746	0.155	0.14	1
CPSF7	0.491061	0.151864	0.243	0.228	1
YEATS4	0.491171	0.0989806	0.228	0.21	1
RUFY3	0.491173	-0.0768612	0.326	0.352	1
RNF125	0.491398	0.139197	0.23	0.212	1
CEBPZOS	0.491403	0.243202	0.31	0.301	1
NONO	0.491604	0.0343516	0.395	0.365	1
RHOT2	0.491677	0.0163445	0.111	0.127	1
SETD2	0.491725	0.125381	0.641	0.63	1
AC006001.2	0.492233	0.319846	0.177	0.163	1
PTGES2	0.49234	0.199111	0.165	0.15	1
RHBDF2	0.492442	-0.040287	0.46	0.487	1
AC005037.1	0.492468	0.229319	0.264	0.251	1
HERPUD2	0.492923	0.241451	0.345	0.337	1
ARFRP1	0.492942	-0.125284	0.148	0.166	1
SFI1	0.492945	0.214639	0.205	0.192	1
ENY2	0.493271	0.0415518	0.445	0.477	1
USP37	0.49332	0.252883	0.217	0.202	1
ZDHHC2	0.493625	-0.117564	0.307	0.326	1
HCG18	0.493651	0.344082	0.174	0.161	1
LMBR1	0.493808	0.170531	0.45	0.433	1
SMIM10L1	0.493878	0.0672407	0.214	0.197	1
SYNRG	0.49419	-0.0690903	0.524	0.544	1
NF1	0.494224	-0.137317	0.226	0.244	1
CCNL1	0.494224	0.0186786	0.809	0.782	1
HPS3	0.494356	0.120427	0.231	0.212	1
MYNN	0.494373	-0.303033	0.134	0.148	1
ENTPD3-AS1	0.494705	0.161393	0.101	0.088	1
MYADM	0.494713	0.132617	0.264	0.244	1
CCDC85B	0.494816	-0.0222227	0.457	0.49	1
TSNARE1	0.49483	-0.205496	0.116	0.13	1
RPS3	0.494879	-0.0174225	0.997	1	1
TPCN1	0.495057	0.0022365	0.181	0.163	1
WDTC1	0.495174	-0.0307542	0.181	0.199	1
KHDRBS1	0.495575	0.0588886	0.606	0.585	1
ATG12	0.495929	-0.070911	0.323	0.342	1
ATXN2	0.496022	-0.088819	0.397	0.425	1
LCORL	0.496077	0.0433163	0.473	0.51	1
CIC	0.49625	0.2666	0.158	0.145	1
EMC1-AS1	0.496251	0.302747	0.124	0.111	1
AATF	0.496477	-0.11721	0.435	0.443	1
EML4	0.496661	0.0635622	0.744	0.736	1
SERP1	0.496763	0.0341988	0.828	0.842	1
CISD1	0.496876	-0.147837	0.149	0.166	1
NSUN2	0.49697	0.285394	0.24	0.231	1
IGF2R	0.496978	-0.0996491	0.257	0.275	1
LPAR5	0.497092	0.480329	0.144	0.132	1
ZNF207	0.49732	0.03632	0.517	0.484	1
NLK	0.497491	-0.0293678	0.306	0.334	1
POLD2	0.497526	0.206826	0.182	0.168	1
UBA6-AS1	0.497653	0.206536	0.152	0.137	1
ARL2BP	0.497924	-0.286036	0.188	0.202	1
SMARCE1	0.498003	0.146879	0.431	0.427	1
HLA-DOB	0.498755	-0.0852893	0.461	0.474	1
AFF1	0.498845	0.161002	0.629	0.624	1
PSMD9	0.499004	0.0232384	0.306	0.282	1
PDE6D	0.499333	-0.0561978	0.157	0.176	1
QRICH1	0.499346	-0.0278992	0.335	0.35	1
BAZ2B	0.499719	0.075553	0.32	0.303	1
LINC00324	0.499765	-0.146147	0.102	0.117	1
DDX19A	0.500132	0.131842	0.223	0.205	1
ERP44	0.500524	-0.00220631	0.513	0.539	1
ATPAF1	0.500682	0.0321733	0.088	0.101	1
GPI	0.500724	0.0758147	0.213	0.192	1
ZMAT1	0.501332	-0.0177904	0.19	0.21	1
DCXR	0.501422	-0.1674	0.207	0.225	1
SPSB3	0.501486	-0.0742695	0.26	0.277	1
ZNF254	0.501664	0.145692	0.349	0.345	1
CCDC28A	0.501753	-0.0402608	0.263	0.282	1
CNBD2	0.501773	0.332215	0.102	0.091	1
GPR174	0.501929	-0.0698626	0.213	0.233	1
PDCL3	0.502362	0.272014	0.159	0.145	1
HMOX2	0.502439	-0.130895	0.273	0.295	1
PLSCR1	0.502756	-0.154777	0.162	0.179	1
PBX2	0.502791	0.163704	0.119	0.106	1
MED10	0.502826	-0.0147407	0.47	0.435	1
UBXN1	0.503431	-0.071927	0.782	0.759	1
RICTOR	0.503508	0.0489176	0.624	0.606	1
NPC1	0.503636	0.07602	0.343	0.324	1
DNTTIP1	0.504323	-0.110568	0.121	0.137	1
AL365272.1	0.504608	-0.157652	0.172	0.187	1
PDCD6	0.50471	-0.071876	0.517	0.547	1
EHMT2	0.505558	0.329129	0.158	0.148	1
ADAM10	0.505801	0.0883409	0.545	0.521	1
NR4A3	0.505809	0.0419607	0.142	0.127	1
DCTD	0.505823	-0.0690712	0.18	0.197	1
BEX4	0.506155	-0.142825	0.205	0.22	1
ITFG1	0.506945	-0.0511916	0.582	0.593	1
IKBKB	0.507008	0.181544	0.33	0.321	1
SMARCC2	0.507118	0.121586	0.241	0.225	1
NKTR	0.507255	-0.0422912	0.547	0.57	1
FKTN	0.507511	0.197821	0.124	0.111	1
CCDC92	0.507686	-0.164931	0.099	0.111	1
SNAPIN	0.507694	0.0285473	0.141	0.124	1
TARS	0.507754	-0.273966	0.128	0.14	1
ZNF326	0.507812	0.0687297	0.379	0.363	1
NUDCD1	0.507962	-0.077833	0.149	0.166	1
PFKP	0.508019	0.249994	0.164	0.15	1
TRMT10C	0.508109	-0.259993	0.27	0.29	1
TCEAL4	0.508307	0.0959464	0.139	0.124	1
FAM200B	0.508425	0.146812	0.167	0.15	1
RNASET2	0.508579	-0.0496835	0.82	0.837	1
SYAP1	0.508652	-0.137924	0.369	0.391	1
EIF2D	0.508681	-0.294995	0.187	0.202	1
WDR61	0.508705	-0.146566	0.151	0.166	1
PEX11B	0.508861	-0.194382	0.103	0.117	1
ZNF814	0.509047	0.179867	0.246	0.231	1
TMEM175	0.509101	0.0602186	0.121	0.106	1
ZNF75D	0.50923	0.273155	0.167	0.153	1
EPG5	0.50928	0.149528	0.22	0.205	1
MED13L	0.509356	-0.0358218	0.8	0.837	1
MKRN2	0.509377	-0.353941	0.164	0.174	1
MRPL36	0.509656	0.226006	0.164	0.15	1
SMYD4	0.509745	-0.0655013	0.108	0.124	1
CCM2	0.509978	-0.0240329	0.586	0.598	1
RRP7A	0.509986	0.0851072	0.319	0.295	1
FMO5	0.510582	-0.133415	0.124	0.137	1
PSMB7	0.510646	-0.091786	0.412	0.435	1
NAA30	0.510675	0.348266	0.112	0.101	1
IRF3	0.510697	-0.0453048	0.333	0.347	1
PSMB6	0.510748	0.00159376	0.368	0.396	1
H1FX	0.510816	0.00185806	0.428	0.417	1
COMMD3	0.510864	0.0723559	0.325	0.306	1
TMC8	0.510909	0.169429	0.432	0.433	1
TRIM25	0.510909	0.300408	0.197	0.187	1
HNRNPK	0.510912	0.0753542	0.772	0.785	1
VPS54	0.510939	-0.115637	0.24	0.259	1
ECH1	0.511011	-0.0233443	0.414	0.44	1
LINC00426	0.511139	-0.349874	0.116	0.127	1
PPP2R2D	0.512015	-0.193328	0.292	0.303	1
AL589693.1	0.512206	-0.0225262	0.197	0.21	1
CGGBP1	0.512281	0.129614	0.477	0.474	1
TPP2	0.512672	-0.0155723	0.316	0.337	1
DNAJC2	0.512765	0.0458888	0.289	0.269	1
TMC6	0.512985	-0.115528	0.352	0.365	1
COPS5	0.513071	-0.000654422	0.267	0.295	1
CRELD2	0.513074	-0.195579	0.115	0.127	1
NIPSNAP1	0.513136	-0.337569	0.126	0.14	1
GMEB1	0.513157	-0.171544	0.168	0.184	1
CRTAP	0.513228	0.0542742	0.135	0.153	1
PAICS	0.513288	-0.257293	0.217	0.199	1
LRCH3	0.513402	-0.014012	0.471	0.505	1
LMO7	0.51357	0.0368389	0.115	0.13	1
TECR	0.513655	0.218281	0.217	0.199	1
STK38L	0.514565	-0.171453	0.182	0.199	1
PRDM4	0.514846	0.0898337	0.266	0.251	1
ST7L	0.514878	0.0800179	0.155	0.14	1
METTL16	0.514971	0.212551	0.339	0.329	1
AMPD3	0.51507	0.420739	0.211	0.205	1
MFSD14A	0.51522	-0.117446	0.326	0.342	1
MYSM1	0.515314	0.179358	0.292	0.282	1
GMPS	0.515526	-0.128674	0.254	0.272	1
ZNF782	0.515773	-0.338024	0.101	0.111	1
NFU1	0.515861	0.0887154	0.217	0.199	1
CCDC97	0.516015	-0.0875334	0.147	0.163	1
GPAT4	0.516085	0.162867	0.193	0.176	1
ITCH	0.516398	0.105224	0.608	0.601	1
LRRC41	0.516554	-0.171305	0.174	0.189	1
BNIP3L	0.516554	0.109224	0.402	0.396	1
SLC25A17	0.516629	-0.204407	0.138	0.153	1
ECHDC1	0.516656	-0.0846853	0.453	0.474	1
CDC73	0.516921	-0.0322055	0.409	0.433	1
ZNRD2	0.51745	-0.0365228	0.17	0.189	1
TGS1	0.517455	0.224567	0.312	0.301	1
TANGO2	0.517731	-0.218654	0.158	0.174	1
MHENCR	0.518	0.10979	0.273	0.254	1
SCRN3	0.518769	-0.257261	0.089	0.101	1
SRSF9	0.518791	-0.00499557	0.56	0.585	1
NIT1	0.518848	-0.0973659	0.088	0.101	1
PHACTR4	0.518898	0.32643	0.399	0.404	1
SRA1	0.518911	0.0598725	0.224	0.249	1
IWS1	0.519118	0.0560359	0.378	0.363	1
CCDC9	0.51929	0.377042	0.129	0.119	1
BLOC1S2	0.519343	0.218699	0.481	0.469	1
RREB1	0.519384	0.196861	0.404	0.399	1
NDUFAF4	0.519642	-0.169393	0.21	0.225	1
CRAMP1	0.520517	0.188186	0.148	0.135	1
ANAPC10	0.520786	-0.256491	0.21	0.223	1
CDIPT	0.52101	0.221101	0.124	0.111	1
ZNF846	0.521172	0.0442688	0.159	0.142	1
HIBCH	0.521212	0.0633824	0.349	0.329	1
ATF4	0.521429	0.116355	0.392	0.37	1
RDH11	0.521439	-0.0155699	0.162	0.181	1
SMIM26	0.521461	-0.0765015	0.404	0.415	1
PEX26	0.521515	0.203967	0.116	0.104	1
RUFY1	0.521582	0.0562251	0.385	0.368	1
REL	0.521851	-0.00460239	0.822	0.806	1
TMEM106B	0.521989	0.207616	0.172	0.158	1
KIF5B	0.521993	-0.0512417	0.382	0.412	1
FGD2	0.522049	0.0799127	0.609	0.593	1
PAFAH1B2	0.522062	-0.0837921	0.283	0.303	1
RPAIN	0.522545	-0.0390158	0.336	0.313	1
USP53	0.522604	0.0351191	0.226	0.205	1
GALNT3	0.52264	-0.0964716	0.184	0.202	1
RAB11FIP3	0.522704	0.273543	0.181	0.168	1
ABCB10	0.522877	0.352667	0.125	0.114	1
CCDC71L	0.523102	0.125685	0.122	0.109	1
STK25	0.523759	-0.168096	0.136	0.15	1
ZNF493	0.523807	-0.214379	0.148	0.161	1
TAF1B	0.523893	0.266122	0.164	0.15	1
CDK6	0.523939	-0.154727	0.234	0.251	1
C6orf89	0.523977	-0.0144099	0.177	0.197	1
ACAA1	0.524132	0.0783812	0.227	0.251	1
FAM222B	0.524141	0.306865	0.244	0.231	1
PAQR3	0.524613	0.133285	0.256	0.238	1
SEC23B	0.524649	-0.0225229	0.201	0.22	1
RABGAP1	0.525082	0.215702	0.43	0.435	1
MAT2A	0.525185	0.0960594	0.332	0.308	1
MT-ND2	0.525398	-0.0189163	1	1	1
SCYL2	0.525577	0.127968	0.218	0.202	1
FAM172A	0.525616	0.136976	0.724	0.71	1
ARL6IP1	0.52579	-0.0920628	0.421	0.443	1
AC009061.2	0.52579	-0.166026	0.171	0.187	1
ZNF264	0.525927	0.0898643	0.17	0.153	1
DDX52	0.526177	0.257021	0.216	0.205	1
UBXN2A	0.526297	-0.139957	0.33	0.342	1
BMT2	0.526322	0.112295	0.237	0.223	1
BROX	0.526925	-0.0951224	0.228	0.244	1
RPS19BP1	0.527032	-0.0826739	0.381	0.407	1
NFAM1	0.527127	-0.276488	0.132	0.145	1
DNAJC21	0.527201	0.130026	0.376	0.36	1
HEATR6	0.52787	-0.152078	0.106	0.119	1
SMIM8	0.527894	-0.0110084	0.175	0.194	1
SNX25	0.527948	0.125656	0.539	0.531	1
CHMP2B	0.528093	0.106005	0.313	0.288	1
DYNC1LI1	0.528197	-0.0413422	0.299	0.321	1
AC024560.5	0.528305	0.215472	0.138	0.124	1
POLD4	0.528454	0.01448	0.697	0.707	1
SETD5	0.528471	-0.140593	0.52	0.518	1
LSG1	0.528508	0.134104	0.172	0.158	1
SIT1	0.528598	-0.0169549	0.21	0.228	1
PPP1R15B	0.5286	-0.0466128	0.251	0.275	1
GOLGA7	0.528694	0.254581	0.154	0.14	1
IFITM2	0.528847	-0.0841676	0.483	0.487	1
GABBR1	0.528868	-0.164844	0.221	0.236	1
ATAD2	0.529189	0.322905	0.287	0.285	1
MRPS26	0.529212	0.183597	0.328	0.321	1
RPS19	0.529445	0.0200164	0.999	1	1
MZT2A	0.529829	-0.110961	0.46	0.461	1
RWDD4	0.529963	-0.0424712	0.129	0.145	1
LAS1L	0.53016	0.218838	0.129	0.117	1
GGA3	0.530677	-0.0125349	0.164	0.181	1
PRDX3	0.530866	0.192355	0.151	0.168	1
CHCHD5	0.530991	-0.104257	0.18	0.194	1
TRIM26	0.530997	-0.0306036	0.272	0.293	1
CCDC18	0.531321	0.145277	0.341	0.326	1
ZNF335	0.531381	-0.375685	0.188	0.199	1
COPS4	0.531573	-0.219738	0.205	0.223	1
PKN2	0.531576	0.162748	0.553	0.549	1
POLR3A	0.531717	0.116158	0.099	0.114	1
YWHAG	0.531719	-0.0376604	0.243	0.264	1
DTD2	0.531738	-0.350839	0.095	0.106	1
MTRF1	0.531752	-0.147431	0.114	0.127	1
CHFR	0.531768	-0.132412	0.263	0.277	1
ANAPC5	0.532325	0.0572107	0.478	0.466	1
TXNDC17	0.532461	0.450053	0.191	0.181	1
FOXN2	0.532967	-0.0241342	0.362	0.383	1
AC058791.1	0.533223	0.0435956	0.234	0.215	1
SF3A3	0.533265	0.152202	0.236	0.223	1
PAIP1	0.533324	0.182586	0.227	0.218	1
ZNF518A	0.533364	-0.152181	0.295	0.308	1
VAMP7	0.533419	0.20147	0.151	0.137	1
ATP6V0C	0.533507	0.0765441	0.648	0.611	1
DBT	0.533567	0.29335	0.118	0.106	1
MYO15B	0.533677	0.199841	0.18	0.163	1
PDE3B	0.533973	-0.042374	0.124	0.137	1
TAX1BP1	0.534307	0.0820304	0.578	0.565	1
LEMD2	0.534371	-0.115975	0.142	0.127	1
TAF1D	0.534397	0.0485003	0.641	0.624	1
PGBD2	0.534443	0.077499	0.103	0.091	1
NOC3L	0.534454	0.0280381	0.263	0.285	1
PAWR	0.534559	0.0606367	0.397	0.376	1
XPO4	0.534564	0.155994	0.445	0.43	1
AKT2	0.534781	-0.282071	0.23	0.236	1
STAT5B	0.534965	-0.11146	0.297	0.316	1
GPATCH2	0.53497	-0.0441153	0.207	0.223	1
GOLGA2	0.535053	-0.0144688	0.141	0.158	1
PARP10	0.535417	-0.2566	0.102	0.114	1
ZNF787	0.535425	-0.0397529	0.208	0.228	1
PIM2	0.535572	0.0583809	0.201	0.223	1
TMED10	0.535684	-0.0142272	0.389	0.412	1
ZNF529	0.535765	0.205541	0.261	0.249	1
APOOL	0.535991	-0.111893	0.095	0.106	1
NOA1	0.536058	0.119261	0.17	0.153	1
HNRNPL	0.536137	0.0834026	0.428	0.409	1
ADD2	0.536491	-0.153303	0.116	0.13	1
MAN1A2	0.536589	0.0050377	0.453	0.474	1
ACOT8	0.536667	0.0671098	0.111	0.098	1
GPATCH1	0.536919	-0.217743	0.089	0.101	1
COX17	0.536952	0.111581	0.418	0.412	1
NDUFA12	0.537106	0.0398004	0.428	0.409	1
HGS	0.537182	-0.107124	0.125	0.14	1
HEATR5A	0.537305	-0.120289	0.158	0.174	1
MRPL19	0.537452	0.0502258	0.227	0.212	1
FANCD2	0.537538	0.319315	0.171	0.158	1
PHTF2	0.537796	-0.116852	0.701	0.728	1
USP6NL	0.537827	0.0385638	0.681	0.687	1
KIAA0825	0.537949	0.415378	0.103	0.093	1
FCER2	0.538221	0.0138584	0.546	0.516	1
DPH7	0.538457	-0.264428	0.105	0.117	1
CYP2U1	0.538641	0.213351	0.119	0.109	1
HIVEP2	0.538775	0.166579	0.421	0.399	1
GATAD1	0.538836	0.30212	0.253	0.246	1
CCDC43	0.538862	-0.00661248	0.105	0.119	1
ZDHHC20	0.538893	0.148609	0.466	0.461	1
CMPK1	0.539392	-0.116085	0.444	0.469	1
INO80C	0.539416	0.437944	0.126	0.117	1
PITPNB	0.539575	-0.058656	0.44	0.472	1
CARD11	0.539704	-0.0515414	0.677	0.684	1
SNF8	0.539716	-0.144119	0.316	0.329	1
ATRX	0.539903	-0.0355059	0.731	0.72	1
M6PR	0.540057	0.0258245	0.336	0.368	1
USP4	0.540264	0.0219776	0.322	0.303	1
THUMPD1	0.540284	0.130544	0.325	0.313	1
AL031428.1	0.540393	0.0856791	0.135	0.122	1
UBAC2	0.540422	0.0787312	0.714	0.689	1
NAPG	0.540494	-0.0557192	0.256	0.282	1
USP48	0.540683	-0.0242551	0.408	0.443	1
SMARCC1	0.540817	0.00706356	0.606	0.64	1
HRAS	0.540841	-0.101493	0.139	0.153	1
SF3A2	0.540911	0.142424	0.22	0.205	1
ING5	0.54101	0.00213035	0.287	0.272	1
GNLY	0.541025	-0.307415	0.106	0.093	1
SUMF1	0.541043	0.229056	0.355	0.342	1
JMY	0.541088	0.16967	0.365	0.352	1
NSUN3	0.541199	-0.00370586	0.19	0.212	1
PJA2	0.541812	-0.052132	0.483	0.503	1
RPP21	0.542076	0.157591	0.21	0.236	1
GPR89B	0.542162	0.109206	0.138	0.155	1
ALG8	0.54224	-0.265885	0.136	0.148	1
ERCC6	0.542257	0.0810319	0.147	0.163	1
PRCD	0.542811	0.242821	0.118	0.106	1
GTF2H1	0.542827	-0.0377564	0.205	0.223	1
ZEB1	0.543284	-0.0146373	0.555	0.583	1
RNF168	0.543288	-0.210353	0.233	0.244	1
SNHG15	0.543601	-0.061269	0.261	0.282	1
XPA	0.543693	0.0667727	0.32	0.306	1
AP3S2	0.543772	0.00295422	0.175	0.192	1
DDX42	0.544259	-0.154468	0.243	0.254	1
MORF4L2	0.544317	0.151204	0.537	0.549	1
RAB7A	0.544469	0.0085314	0.626	0.591	1
NUS1	0.544604	0.141205	0.26	0.246	1
AP001636.3	0.544674	0.238529	0.349	0.334	1
TBK1	0.544692	0.0516493	0.259	0.246	1
MADD	0.54483	-0.143615	0.149	0.163	1
SEMA4B	0.544937	-0.095452	0.412	0.376	1
GSPT1	0.54517	-0.05665	0.394	0.417	1
CTNNB1	0.545297	-0.102458	0.552	0.539	1
USP47	0.545301	0.073336	0.549	0.554	1
PAAF1	0.545457	0.216402	0.135	0.122	1
RPIA	0.545746	-0.115673	0.218	0.233	1
PTEN	0.546116	-0.00439474	0.654	0.679	1
MT2A	0.54615	-0.0854814	0.142	0.158	1
TAB3	0.546452	-0.323481	0.126	0.14	1
LINC01684	0.546699	0.398197	0.125	0.114	1
FAF2	0.546771	-0.0965774	0.306	0.316	1
SPOP	0.546774	-0.0977959	0.418	0.43	1
PRDX2	0.546842	-0.149684	0.319	0.332	1
YBX1	0.547119	0.00685089	0.953	0.946	1
HSPA5	0.547233	-0.209959	0.329	0.342	1
ADA2	0.547252	0.195754	0.259	0.244	1
HNRNPM	0.54737	-0.0423594	0.652	0.663	1
ANKRD13A	0.547522	-0.0987919	0.458	0.469	1
SLC39A3	0.547532	0.13354	0.142	0.161	1
CAND1	0.547543	0.190921	0.353	0.352	1
NIFK-AS1	0.547666	0.0187971	0.114	0.101	1
ZBTB43	0.54775	-0.0182837	0.171	0.187	1
KLHDC3	0.54787	-0.243156	0.157	0.171	1
ELAVL1	0.54797	0.246069	0.289	0.277	1
TRAPPC2B	0.548065	0.199973	0.164	0.15	1
GYG1	0.548261	0.214619	0.106	0.122	1
TAF2	0.548828	0.143219	0.316	0.308	1
MMP24	0.548894	-0.21441	0.132	0.145	1
LYAR	0.548897	0.451227	0.111	0.101	1
VPS13C	0.548968	0.0885492	0.75	0.751	1
GHITM	0.549048	0.0388255	0.477	0.464	1
CROCC	0.549372	0.0672027	0.44	0.425	1
CCDC115	0.549378	-0.0830491	0.226	0.241	1
ZNF346	0.549705	0.293344	0.157	0.145	1
ZNF516	0.550128	-0.181154	0.162	0.142	1
THEMIS2	0.55017	-0.0642528	0.136	0.15	1
SETX	0.550269	0.082342	0.664	0.648	1
CHMP1A	0.550543	-0.00104778	0.178	0.197	1
TENT5C	0.550616	0.129314	0.43	0.409	1
SIPA1L1	0.550635	-0.0126678	0.786	0.826	1
U2SURP	0.550692	-0.11662	0.545	0.562	1
SIN3B	0.551121	0.150996	0.185	0.174	1
ARL8B	0.551448	-0.0579482	0.316	0.334	1
WDR35	0.551923	0.162359	0.114	0.101	1
PPP1CB	0.551983	0.00470856	0.566	0.547	1
UQCRFS1	0.552944	0.0968038	0.46	0.451	1
PRPF38B	0.553161	-0.037853	0.466	0.484	1
IREB2	0.553282	0.208229	0.269	0.259	1
MYO9A	0.553392	0.0167252	0.371	0.399	1
LSM1	0.553533	0.132927	0.218	0.205	1
DSN1	0.553813	-0.0901242	0.152	0.166	1
BTD	0.553894	0.10822	0.221	0.207	1
AL139260.1	0.553964	-0.207904	0.108	0.119	1
GATC	0.554288	0.0492347	0.108	0.122	1
ECI1	0.554405	0.0478036	0.247	0.272	1
CNOT8	0.554495	0.0384224	0.313	0.29	1
KDM3B	0.554604	-0.0360162	0.408	0.43	1
CTSB	0.554786	-0.0182718	0.211	0.194	1
HNRNPA0	0.554918	0.0770823	0.569	0.56	1
FTO	0.555014	0.108705	0.345	0.365	1
SGPL1	0.555042	0.234485	0.136	0.124	1
FASTKD1	0.555292	0.412023	0.122	0.111	1
EXOC6B	0.555377	0.118238	0.346	0.334	1
ATF3	0.555538	-0.283718	0.106	0.117	1
C18orf32	0.555608	0.0695631	0.427	0.409	1
LINC01578	0.555638	0.0456172	0.796	0.788	1
ACTL6A	0.556304	0.296692	0.152	0.142	1
CLMN	0.556324	-0.113711	0.194	0.207	1
TIMM17A	0.556407	0.00598524	0.231	0.249	1
LCLAT1	0.556454	0.0498042	0.29	0.308	1
TMPO	0.556794	0.0474946	0.546	0.554	1
DIMT1	0.556889	-0.0610009	0.241	0.254	1
MMADHC	0.556945	-0.181845	0.276	0.29	1
EZH1	0.557268	0.027579	0.264	0.285	1
OXNAD1	0.557298	-0.127631	0.177	0.192	1
PTPN4	0.557603	-0.0605457	0.375	0.396	1
NDUFA2	0.558029	0.110165	0.424	0.425	1
MMUT	0.558068	-0.739473	0.092	0.101	1
EIF4A3	0.558448	-0.214403	0.386	0.386	1
CLPTM1L	0.558493	-0.0660934	0.236	0.254	1
INVS	0.558579	-0.0685782	0.372	0.394	1
UVRAG	0.558825	0.223717	0.858	0.878	1
PIK3C2A	0.558914	0.135139	0.395	0.383	1
SYVN1	0.559484	-0.0612687	0.187	0.199	1
FAM120A	0.559773	-0.0489084	0.384	0.391	1
APC	0.55979	-0.0163653	0.329	0.342	1
KHSRP	0.560129	-0.0946121	0.167	0.181	1
RAB14	0.560223	0.0169706	0.359	0.386	1
MTM1	0.560345	0.0682991	0.359	0.347	1
WDR60	0.560462	0.094335	0.167	0.155	1
ADK	0.560647	-0.0457988	0.874	0.904	1
RPL7A	0.560675	-0.0250885	0.999	1	1
TRIM33	0.56079	0.118292	0.473	0.461	1
RAN	0.560818	-0.0583527	0.629	0.65	1
NDUFAF7	0.561037	-0.0778508	0.151	0.166	1
MBTPS1	0.561276	-0.16633	0.3	0.313	1
RALGAPA2	0.561458	0.281858	0.32	0.308	1
ZNF121	0.561945	0.0455867	0.18	0.163	1
SYNE2	0.562241	0.140169	0.399	0.391	1
TAOK3	0.562472	-0.0470629	0.691	0.694	1
ZNF844	0.562701	-0.036292	0.128	0.14	1
ABCA7	0.562704	-0.130855	0.164	0.176	1
NAA10	0.562765	-0.0315511	0.264	0.285	1
BAG4	0.562785	-0.0592575	0.177	0.192	1
MIB2	0.562863	0.189807	0.131	0.119	1
TBC1D25	0.563266	0.0775343	0.132	0.119	1
SUPT3H	0.563542	-0.114404	0.256	0.267	1
TMEM135	0.563603	0.0960846	0.257	0.241	1
AKT3	0.563689	0.183461	0.563	0.57	1
NDUFS4	0.564495	-0.0809915	0.366	0.386	1
BCL6	0.564677	-0.4267	0.115	0.124	1
PRPF40A	0.564728	0.0506969	0.52	0.513	1
ZBED5-AS1	0.565059	-0.316873	0.092	0.101	1
MTCH2	0.565381	-0.126213	0.231	0.246	1
DMTF1	0.565633	-0.186436	0.382	0.394	1
CHD2	0.566059	0.000971926	0.802	0.79	1
ALKBH5	0.566467	-0.154904	0.272	0.285	1
AP4E1	0.566778	0.154001	0.194	0.181	1
SNAPC3	0.567049	0.163857	0.226	0.215	1
SLF1	0.567052	-0.220428	0.195	0.207	1
MARCH9	0.567331	0.258929	0.286	0.28	1
NEK8	0.56757	0.490397	0.138	0.13	1
PPARD	0.567905	0.0990675	0.309	0.293	1
SERGEF	0.568015	0.224666	0.286	0.275	1
EIF1B-AS1	0.568083	0.157715	0.138	0.153	1
PARVG	0.568455	0.0800284	0.395	0.378	1
GADD45GIP1	0.568522	-0.0714768	0.388	0.409	1
MARCH3	0.56862	0.147557	0.513	0.508	1
PLPBP	0.568651	-0.119328	0.175	0.189	1
GALM	0.568799	0.290307	0.181	0.171	1
RPL17	0.569119	-0.00530716	1	0.997	1
ZCWPW2	0.569331	0.0229716	0.129	0.117	1
KDELR1	0.569594	-0.095635	0.218	0.233	1
PRPF31	0.569888	-0.146907	0.239	0.254	1
ZNF680	0.57002	-0.236091	0.155	0.168	1
ZRANB3	0.570224	0.278095	0.274	0.267	1
KIAA1191	0.570253	0.160837	0.116	0.106	1
FUBP1	0.570344	0.0724148	0.53	0.518	1
TSTA3	0.570545	-0.102304	0.18	0.194	1
TAPBPL	0.570623	-0.173876	0.118	0.13	1
DHDDS	0.570652	0.291712	0.135	0.124	1
AGTPBP1	0.57077	-0.145261	0.392	0.399	1
TMEM267	0.570946	0.229143	0.273	0.262	1
RPRD2	0.57111	-0.000683884	0.427	0.451	1
AUP1	0.57119	-0.0624565	0.23	0.244	1
BRWD3	0.571377	0.0569676	0.28	0.303	1
SPDYE2	0.571416	0.146533	0.177	0.163	1
LANCL1	0.571638	0.142616	0.144	0.132	1
MCTS1	0.571664	0.177544	0.313	0.306	1
RIOK3	0.571988	0.00949877	0.388	0.415	1
UBR4	0.572004	-0.048408	0.371	0.394	1
AC242426.2	0.572134	0.0219121	0.175	0.161	1
SEPTIN1	0.572617	-0.0742062	0.346	0.363	1
CHST15	0.572989	-0.190403	0.149	0.161	1
MEF2C	0.573128	-0.0504974	0.895	0.904	1
SDCBP2-AS1	0.573144	0.102975	0.102	0.091	1
TECPR1	0.57323	0.202486	0.157	0.145	1
PATJ	0.573522	0.0423766	0.315	0.293	1
POLR2D	0.573748	0.200499	0.128	0.117	1
PEBP1	0.573913	-0.0344742	0.629	0.637	1
IFRD2	0.573947	-0.136001	0.122	0.135	1
MORC2	0.573989	0.187043	0.128	0.117	1
CEP44	0.574244	-0.0966637	0.147	0.161	1
HACD2	0.574252	0.0696518	0.267	0.251	1
DHX57	0.574316	0.280839	0.185	0.171	1
C20orf27	0.574372	0.0245349	0.141	0.155	1
IL27RA	0.574404	-0.0869287	0.25	0.269	1
RAF1	0.574471	0.139615	0.384	0.378	1
BEX2	0.574493	-0.172521	0.254	0.267	1
TRANK1	0.574512	0.244	0.296	0.285	1
TFDP2	0.574776	-0.183136	0.346	0.355	1
SMC4	0.574945	-0.0680961	0.25	0.269	1
MTG1	0.575063	0.112106	0.422	0.412	1
FAM76A	0.575085	0.0053375	0.164	0.179	1
TAPBP	0.575137	-0.0978429	0.651	0.645	1
NSMCE4A	0.575193	-0.0498649	0.244	0.22	1
LHFPL2	0.575194	-0.0278462	0.116	0.13	1
TRIM65	0.575239	-0.0497296	0.105	0.117	1
LSM3	0.575264	-0.00246351	0.414	0.396	1
THAP6	0.575365	0.0566461	0.126	0.114	1
NMRK1	0.575428	0.387654	0.102	0.093	1
MIR181A1HG	0.575441	0.0352262	0.119	0.132	1
PRICKLE1	0.57556	-0.352356	0.118	0.127	1
METTL6	0.575734	0.279147	0.145	0.135	1
GAPVD1	0.575838	0.191708	0.323	0.313	1
FASTKD2	0.57603	0.00405451	0.18	0.163	1
MSH2	0.576382	0.0329547	0.17	0.155	1
SLC35E2B	0.576502	-0.105013	0.171	0.187	1
PUM2	0.576725	0.0680215	0.678	0.699	1
PSMD13	0.576844	-0.151937	0.338	0.345	1
SCLY	0.576891	0.42048	0.118	0.109	1
AAGAB	0.576899	-0.217658	0.19	0.202	1
SLC25A53	0.577059	0.19556	0.231	0.218	1
UBE2G2	0.5771	0.22632	0.333	0.332	1
DNASE1L1	0.577397	-0.416871	0.101	0.109	1
WDR70	0.57785	0.173042	0.537	0.541	1
CHMP3	0.578237	0.102519	0.45	0.422	1
BTBD1	0.578318	-0.117944	0.313	0.288	1
NFE2L2	0.578368	0.053382	0.451	0.446	1
TBC1D32	0.578694	0.13449	0.195	0.218	1
SUCO	0.578995	0.135326	0.407	0.394	1
PSME4	0.579173	0.0110383	0.569	0.544	1
LINC00174	0.579203	0.211896	0.205	0.197	1
RFX1	0.579792	-0.224481	0.142	0.153	1
C2orf69	0.579952	0.377489	0.108	0.098	1
DDX60	0.580331	0.223934	0.135	0.124	1
MAX	0.580529	0.0157113	0.53	0.518	1
SMIM14	0.580655	-0.0419912	0.556	0.56	1
MED7	0.580673	-0.150064	0.098	0.109	1
TGFB1	0.580923	0.144831	0.608	0.604	1
METTL26	0.581059	-0.0862942	0.217	0.233	1
MTIF2	0.581143	0.199982	0.138	0.127	1
TRAPPC6B	0.581547	0.0938126	0.157	0.145	1
CLNS1A	0.581589	0.139855	0.516	0.539	1
ASL	0.581629	-0.0613052	0.151	0.163	1
PABPN1	0.581663	-0.0284381	0.412	0.396	1
PECAM1	0.581741	-0.0420506	0.283	0.262	1
SSBP2	0.58196	0.0953764	0.682	0.653	1
RNF40	0.582148	0.265062	0.111	0.101	1
PNISR	0.582456	-0.0493602	0.878	0.889	1
CHMP1B	0.582911	0.156956	0.29	0.285	1
HDHD5	0.583064	-0.101223	0.118	0.13	1
YTHDC1	0.583111	0.116316	0.514	0.516	1
DUS2	0.58332	-0.0502314	0.323	0.342	1
KPNA5	0.583322	0.00682111	0.369	0.345	1
NIPSNAP3A	0.583328	-0.145367	0.098	0.109	1
CCDC90B	0.583392	0.164154	0.264	0.254	1
RAB4A	0.583476	0.163913	0.29	0.28	1
P2RY14	0.583552	0.0670494	0.341	0.329	1
IARS2	0.583561	0.115695	0.216	0.202	1
GTF3A	0.583591	0.0304556	0.72	0.718	1
AVL9	0.583703	-0.0628669	0.371	0.386	1
RAB12	0.585012	0.15291	0.23	0.215	1
LMBRD2	0.585046	0.208866	0.103	0.093	1
TSTD2	0.585053	-0.0105315	0.191	0.207	1
CCNL2	0.585098	-0.035262	0.283	0.306	1
SETDB1	0.585238	0.0441859	0.236	0.22	1
ACYP1	0.585445	0.0310968	0.138	0.124	1
TMEM242	0.585593	-0.0834675	0.228	0.244	1
FUBP3	0.585799	0.263581	0.203	0.197	1
SCMH1	0.585964	0.0408123	0.372	0.352	1
NELFA	0.585996	-0.350886	0.118	0.127	1
DENND4C	0.586077	0.258196	0.319	0.319	1
ASNSD1	0.586307	-0.351001	0.109	0.119	1
ATG16L2	0.58634	0.0964052	0.359	0.35	1
AC120193.1	0.586352	0.00209605	0.599	0.642	1
SIPA1	0.58638	0.0357495	0.414	0.383	1
LINC00342	0.586544	-0.0574892	0.233	0.249	1
OGDH	0.58674	0.0692177	0.33	0.358	1
PPP2R3C	0.58689	0.100708	0.313	0.342	1
TAF7	0.586902	0.0680676	0.601	0.583	1
QTRT1	0.587204	0.0602143	0.134	0.122	1
PSMD12	0.587379	0.157309	0.253	0.241	1
USP33	0.587499	0.134613	0.382	0.368	1
MRPS16	0.587523	0.0525242	0.236	0.256	1
RAB2B	0.587618	0.131225	0.188	0.174	1
HSPA9	0.587638	-0.0439318	0.467	0.479	1
GOLGA5	0.587672	-0.0367964	0.135	0.148	1
EIF4A2	0.587695	-0.0550571	0.874	0.852	1
MAZ	0.587818	-0.00976858	0.287	0.303	1
TBCD	0.587983	-0.172332	0.155	0.168	1
GALK2	0.588055	-0.0652839	0.182	0.197	1
IQCB1	0.588159	0.109313	0.494	0.477	1
NBPF12	0.588293	0.115757	0.24	0.228	1
MGME1	0.588582	-0.0774685	0.269	0.28	1
PHF8	0.588686	0.138114	0.193	0.181	1
WDR36	0.588707	0.121089	0.198	0.187	1
CENPB	0.588789	0.274661	0.105	0.096	1
NCKAP1L	0.588868	-0.176385	0.476	0.466	1
IGLC2	0.588971	0.0226687	0.378	0.355	1
TRIM66	0.589484	0.351258	0.132	0.124	1
ERGIC3	0.589589	-0.0745862	0.23	0.249	1
CDK5RAP1	0.5896	0.046764	0.194	0.212	1
RAB3GAP1	0.589623	0.147609	0.522	0.521	1
DDX41	0.589681	-0.029026	0.101	0.111	1
FH	0.589694	0.206929	0.184	0.174	1
CCDC57	0.58982	-0.0614958	0.243	0.262	1
ZNF600	0.590023	0.0441833	0.18	0.166	1
ECI2	0.590201	-0.0742865	0.195	0.21	1
WIPF2	0.590371	-0.0968376	0.267	0.28	1
RPS17	0.590372	-0.0131896	0.958	0.959	1
TSC2	0.590434	0.0498341	0.148	0.135	1
UBN1	0.590719	0.135941	0.292	0.28	1
RABL6	0.590987	-0.064533	0.227	0.244	1
RPL18A	0.591017	-0.00538061	0.996	1	1
KLF11	0.591046	-0.0696313	0.134	0.122	1
UBXN2B	0.591124	0.120837	0.148	0.135	1
RPL15	0.591227	-0.0347384	0.997	1	1
BLOC1S5	0.591386	-0.18367	0.165	0.179	1
ZSCAN26	0.591426	0.21605	0.101	0.091	1
NEMF	0.59162	0.0633808	0.563	0.552	1
SNHG25	0.592101	-0.0884049	0.425	0.394	1
BAZ2A	0.592114	0.0623376	0.362	0.352	1
ZBTB1	0.59243	0.0969741	0.53	0.536	1
LAMC1	0.592893	-0.0995113	0.142	0.127	1
ESRRA	0.59291	0.147799	0.132	0.122	1
PUDP	0.593138	0.469415	0.239	0.236	1
SETD1B	0.593324	0.183806	0.108	0.122	1
TUBGCP2	0.593331	0.0137659	0.264	0.249	1
SLC25A45	0.593658	0.0833997	0.211	0.197	1
DDA1	0.593817	0.101763	0.145	0.135	1
ATAD1	0.593826	0.196603	0.29	0.28	1
IQGAP2	0.594219	-0.142658	0.3	0.313	1
ANAPC7	0.594227	0.0160669	0.181	0.197	1
ZNF589	0.594708	0.209606	0.101	0.091	1
IK	0.595008	-0.0584443	0.464	0.484	1
COX10	0.595038	-0.304251	0.151	0.161	1
CDV3	0.595054	-0.0586229	0.52	0.523	1
OAT	0.59506	-0.205031	0.182	0.197	1
TNFRSF10B	0.595089	0.352495	0.201	0.194	1
RASGRP2	0.595092	-0.153632	0.629	0.627	1
EED	0.595325	-0.0325765	0.152	0.166	1
HCFC2	0.595444	0.015112	0.122	0.135	1
ALG9	0.595491	0.164742	0.101	0.114	1
AC239799.2	0.595594	-0.00200681	0.102	0.091	1
LRRFIP1	0.595668	-0.0632507	0.782	0.756	1
GPATCH8	0.595982	0.0728102	0.611	0.591	1
PSMA3	0.596093	0.213084	0.325	0.321	1
PDE4DIP	0.596309	-0.0165528	0.151	0.137	1
SLC35C2	0.596536	0.0814914	0.287	0.272	1
JOSD1	0.596669	0.106253	0.332	0.319	1
SLC35B3	0.597075	-0.214167	0.178	0.189	1
TUG1	0.597167	0.0759417	0.159	0.174	1
USP32	0.597177	0.156006	0.352	0.345	1
KDM3A	0.597438	0.0903772	0.193	0.176	1
TRIP4	0.597463	0.0800054	0.175	0.163	1
STX16	0.597466	0.0758579	0.342	0.326	1
ODF2	0.597844	0.0584358	0.162	0.176	1
PHF23	0.597956	0.152918	0.089	0.101	1
RNF170	0.598001	0.264279	0.161	0.153	1
MAN2A1	0.598163	-0.0687095	0.503	0.521	1
AK3	0.598372	-0.157341	0.17	0.181	1
GLUD1	0.598528	-0.101054	0.339	0.352	1
SLC25A40	0.598561	0.201666	0.125	0.14	1
BMI1	0.598962	-0.00359369	0.145	0.161	1
RETREG2	0.5992	0.0625811	0.159	0.148	1
ZNF586	0.599221	0.0244957	0.228	0.244	1
DCAF17	0.599349	0.0929787	0.126	0.114	1
FBXW4	0.599387	0.0582867	0.366	0.355	1
RBL2	0.599442	0.10173	0.42	0.412	1
THAP9-AS1	0.599629	0.0798684	0.125	0.114	1
ERC1	0.599727	-0.0181641	0.55	0.56	1
FBL	0.59979	-0.162131	0.466	0.477	1
TAFA2	0.599794	0.368825	0.105	0.117	1
FAM91A1	0.600088	0.0947132	0.272	0.293	1
NFKBID	0.600153	0.0464729	0.471	0.451	1
PAIP2	0.600157	-0.041414	0.642	0.684	1
LIMS1	0.600426	-0.147658	0.322	0.324	1
TMEM9B	0.600458	0.042815	0.297	0.277	1
LGALS9	0.600776	-0.10734	0.269	0.28	1
XPO6	0.600959	0.0143133	0.431	0.42	1
ACTR6	0.600996	0.017481	0.216	0.233	1
LINC01138	0.601034	-0.0991777	0.318	0.293	1
PRKRA	0.601118	-0.0184188	0.253	0.272	1
RBBP8	0.601557	-0.00350204	0.121	0.132	1
SLC15A4	0.601634	0.0104035	0.27	0.293	1
DLEU1	0.601782	0.0817077	0.52	0.513	1
RAP2C	0.601822	0.259323	0.198	0.189	1
HAUS1	0.601832	-0.41878	0.171	0.181	1
NADSYN1	0.601868	0.140982	0.194	0.181	1
BLM	0.602038	-0.0283045	0.122	0.135	1
GON7	0.602115	-0.233069	0.131	0.14	1
CIR1	0.602123	0.0931758	0.483	0.477	1
PHYH	0.602123	0.250938	0.101	0.091	1
TNIP1	0.602764	0.129112	0.388	0.378	1
VPS4A	0.602819	0.167903	0.241	0.228	1
MCPH1-AS1	0.603182	0.0738128	0.128	0.14	1
NOL7	0.603346	-0.00249	0.524	0.541	1
NUMB	0.603386	-0.0491458	0.552	0.565	1
MED14	0.603463	0.0289153	0.295	0.277	1
TMED7	0.60361	-0.176489	0.165	0.176	1
ZC3HC1	0.603699	0.121385	0.103	0.093	1
ZNF512	0.603782	-0.0612335	0.254	0.272	1
MAPRE2	0.603784	-0.0786983	0.542	0.544	1
VBP1	0.604038	0.153826	0.208	0.202	1
ACTR10	0.60409	-0.00328882	0.313	0.339	1
SCYL1	0.604218	-0.19057	0.095	0.104	1
MED25	0.604314	0.0139117	0.164	0.153	1
UQCRC1	0.604611	-0.057202	0.194	0.212	1
C8orf76	0.604808	0.15747	0.158	0.148	1
MAN2B2	0.60488	0.177741	0.101	0.091	1
PKD2L2	0.605057	0.116816	0.187	0.174	1
ZMAT2	0.605123	-0.0506543	0.287	0.301	1
VPS36	0.605551	0.020328	0.405	0.435	1
PAXX	0.605618	0.244607	0.272	0.267	1
MTRNR2L8	0.605834	-0.110188	0.655	0.65	1
KMT2C	0.605943	0.028012	0.764	0.751	1
MARF1	0.606046	0.0429616	0.404	0.386	1
ARID5B	0.606071	-0.0327726	0.772	0.777	1
UNC93B1	0.606183	-0.0801287	0.341	0.358	1
CSKMT	0.60636	0.131029	0.151	0.14	1
COMMD6	0.606514	-0.0328856	0.897	0.915	1
PCED1B	0.606688	-0.100307	0.389	0.412	1
AP5Z1	0.606726	0.074653	0.149	0.163	1
KIAA2026	0.606805	0.00331792	0.447	0.477	1
ILKAP	0.606969	0.192573	0.384	0.383	1
BLOC1S4	0.60728	0.0836476	0.333	0.326	1
KMT2E	0.607315	0.0666556	0.795	0.803	1
PUS1	0.607488	0.216514	0.108	0.098	1
ALMS1	0.607563	0.12468	0.23	0.215	1
RANBP2	0.60791	0.0902504	0.575	0.57	1
VAPA	0.607995	0.0451047	0.619	0.585	1
APPL1	0.608299	-0.049788	0.546	0.565	1
RPS15	0.608809	-0.00937869	0.999	1	1
SAP30BP	0.608851	-0.133057	0.361	0.365	1
NDUFC1	0.608984	-0.123073	0.335	0.347	1
EIF2S3	0.609017	0.0523471	0.77	0.754	1
SMURF2	0.6091	0.137791	0.374	0.363	1
ZNF428	0.609482	-0.127039	0.223	0.231	1
IRF1	0.609502	-0.0541497	0.445	0.459	1
SRPK2	0.609536	-0.0168106	0.79	0.803	1
FBXO22	0.609827	0.231204	0.171	0.161	1
NOCT	0.610209	0.160468	0.178	0.171	1
ZC3H6	0.610247	0.103203	0.312	0.342	1
PRR7	0.610548	0.0758719	0.135	0.124	1
HERC5	0.610688	-0.10343	0.093	0.104	1
NUDC	0.610761	0.122606	0.415	0.404	1
PPP4R3A	0.611015	0.142741	0.582	0.565	1
LYST	0.611017	0.146315	0.72	0.751	1
ZNF317	0.611032	-0.00401288	0.109	0.098	1
FBH1	0.611168	0.0107232	0.22	0.241	1
NDE1	0.611307	-0.194845	0.33	0.337	1
MT-ND4	0.61137	0.0241379	1	0.997	1
MPHOSPH8	0.611502	-0.0942694	0.629	0.642	1
TNS3	0.611946	0.0293864	0.365	0.352	1
PAOX	0.612045	-0.156611	0.177	0.187	1
NUP205	0.612155	0.100413	0.158	0.148	1
PFDN2	0.612519	0.00212967	0.405	0.43	1
FRYL	0.61262	0.101166	0.568	0.557	1
UBXN4	0.612677	0.0167428	0.625	0.645	1
NRDE2	0.612861	0.141484	0.145	0.135	1
TPST1	0.612991	0.30978	0.236	0.231	1
CD24	0.613064	0.0145967	0.504	0.484	1
TPM4	0.613177	-0.134149	0.447	0.44	1
MBNL1	0.613354	-0.0656544	0.963	0.956	1
TMEM107	0.613743	0.0358725	0.267	0.288	1
NDUFB10	0.613949	0.0781739	0.494	0.49	1
LAMTOR4	0.614397	-0.0956915	0.703	0.679	1
SMARCD1	0.614546	-0.0669013	0.194	0.21	1
ABCA1	0.614582	0.210945	0.303	0.293	1
B3GLCT	0.614594	-0.228435	0.135	0.145	1
CCND2	0.614614	-0.00934434	0.116	0.127	1
VPS26C	0.614826	0.0332461	0.237	0.223	1
WIPI2	0.615003	0.0712163	0.364	0.345	1
MRFAP1	0.615054	-0.0421178	0.329	0.352	1
NME6	0.615616	-0.263265	0.111	0.119	1
REXO4	0.615688	0.000167986	0.145	0.135	1
E2F3	0.615692	0.0426358	0.091	0.101	1
EML5	0.615731	-0.0489874	0.103	0.093	1
TRIO	0.615894	0.124245	0.684	0.692	1
LRRC47	0.615932	0.148394	0.121	0.135	1
FO393401.1	0.615949	0.0456023	0.187	0.174	1
EIPR1	0.61611	0.0390828	0.22	0.205	1
MON1B	0.616149	0.0616394	0.161	0.15	1
HDAC8	0.616198	0.18898	0.328	0.321	1
TANGO6	0.616229	0.191283	0.302	0.29	1
CLPTM1	0.616351	-0.197268	0.18	0.189	1
EMG1	0.616358	0.160035	0.207	0.194	1
CUL1	0.616378	0.0972524	0.431	0.417	1
RBBP5	0.616554	0.12088	0.159	0.148	1
NEIL1	0.616755	0.012966	0.147	0.161	1
NOP14	0.617258	0.0311722	0.135	0.148	1
PCYT1A	0.617848	0.28183	0.177	0.171	1
RP2	0.61816	0.076022	0.171	0.189	1
RANBP9	0.618177	-0.0330487	0.355	0.37	1
AL360091.3	0.618252	0.475608	0.172	0.168	1
SUDS3	0.618553	0.0835091	0.234	0.225	1
TBC1D15	0.618749	0.17184	0.372	0.368	1
DTYMK	0.619171	-0.0322148	0.116	0.127	1
SIK3	0.619177	0.0169518	0.836	0.824	1
SMPD2	0.61936	-0.0280349	0.091	0.101	1
STK10	0.619409	-0.0595735	0.563	0.565	1
WDR75	0.619473	-0.115389	0.233	0.246	1
APPBP2	0.619563	0.122569	0.283	0.269	1
LINC-PINT	0.619632	0.0973811	0.504	0.5	1
MAPKAPK2	0.619822	0.0639806	0.292	0.28	1
GNL1	0.61987	-0.0116028	0.297	0.285	1
CTDSP2	0.620138	-0.0674038	0.184	0.197	1
SHISAL2A	0.620314	0.146012	0.338	0.332	1
BTAF1	0.620948	-0.0338842	0.484	0.503	1
THG1L	0.621063	0.24427	0.089	0.101	1
YTHDF2	0.621283	0.208181	0.351	0.345	1
MANBAL	0.621493	0.330476	0.105	0.096	1
CRYBG1	0.622157	0.165189	0.484	0.484	1
EBP	0.622329	-0.197407	0.145	0.155	1
EEF1E1	0.622347	0.0870814	0.221	0.207	1
AL662844.4	0.622395	-0.26928	0.188	0.192	1
CDC27	0.622399	-0.0685134	0.388	0.394	1
MTX2	0.622456	-0.214459	0.216	0.225	1
RAD51C	0.622574	0.101942	0.138	0.127	1
SP110	0.622591	-0.0682807	0.799	0.806	1
ZNF106	0.623095	-0.172923	0.365	0.368	1
ZBTB17	0.623185	0.0769976	0.155	0.145	1
RAP2B	0.623213	-0.055483	0.147	0.158	1
MCU	0.623237	0.0341153	0.208	0.22	1
TOMM7	0.623377	0.0056133	0.96	0.974	1
SH3TC1	0.623625	0.000894053	0.138	0.15	1
SPOUT1	0.623885	0.28054	0.106	0.098	1
CAMSAP1	0.624324	-0.028555	0.105	0.093	1
MEF2C-AS1	0.624349	-0.100821	0.272	0.282	1
MRPL33	0.62451	0.0651914	0.369	0.36	1
REXO2	0.624513	-0.104774	0.174	0.184	1
CBFA2T2	0.62466	-0.141077	0.438	0.456	1
FCHO1	0.624867	0.0756368	0.224	0.244	1
IL21R	0.625032	-0.0976284	0.161	0.148	1
AP1G1	0.625192	-0.0348895	0.378	0.409	1
KCNQ5	0.62541	0.0449053	0.435	0.466	1
SWAP70	0.625937	0.0965106	0.841	0.845	1
ZPR1	0.626043	0.176555	0.152	0.142	1
CCDC93	0.626374	0.0928383	0.316	0.301	1
SUPT4H1	0.626452	0.0772273	0.279	0.301	1
YARS2	0.626564	0.269141	0.144	0.135	1
SP1	0.62686	-0.0436673	0.174	0.187	1
C8orf82	0.626862	-0.0889169	0.103	0.114	1
TAF4B	0.626946	-0.111516	0.42	0.43	1
SEC16A	0.626959	-0.105895	0.171	0.181	1
MED15	0.627005	0.00624548	0.26	0.282	1
ELOF1	0.627141	-0.194311	0.226	0.236	1
SPINT2	0.627258	0.138113	0.346	0.329	1
AC026347.1	0.62732	0.284032	0.125	0.117	1
CABIN1	0.627633	0.148505	0.218	0.205	1
RABEP2	0.627705	0.0462463	0.481	0.461	1
MYCBP2	0.62815	-0.00232933	0.826	0.837	1
NDUFA10	0.628469	-0.0715494	0.381	0.404	1
FAM117A	0.628911	-0.11081	0.31	0.293	1
DPH5	0.629039	0.275431	0.218	0.212	1
SRGAP2	0.629147	0.259037	0.27	0.295	1
VIRMA	0.629723	0.354352	0.243	0.241	1
FAM210A	0.629768	0.249153	0.17	0.161	1
MAP3K7	0.629864	-0.0360974	0.273	0.254	1
TRIM38	0.630115	0.0780369	0.598	0.58	1
COPS9	0.630381	-0.110014	0.421	0.433	1
TMEM179B	0.630433	0.131693	0.313	0.303	1
NUP160	0.630519	0.077999	0.422	0.422	1
OTULIN	0.630636	-0.167669	0.223	0.238	1
MTR	0.630846	0.118283	0.382	0.365	1
AC012447.1	0.631094	0.0142808	0.159	0.145	1
BNIP2	0.631147	0.0846623	0.434	0.42	1
CLK2	0.631243	-0.00895804	0.099	0.109	1
FBXO3	0.631656	0.147368	0.221	0.212	1
SNRK	0.63166	-0.0454009	0.328	0.347	1
NUP42	0.631672	0.0289369	0.371	0.35	1
MAPK8IP3	0.631753	-0.0348056	0.341	0.36	1
AC027097.1	0.631801	0.0343571	0.187	0.171	1
RAB11A	0.631841	-0.0794002	0.825	0.826	1
SERINC3	0.632002	-0.0532216	0.276	0.298	1
POLR1C	0.632596	0.213173	0.178	0.171	1
RAB3GAP2	0.632708	-0.014503	0.414	0.446	1
PARP1	0.632806	0.0280039	0.638	0.637	1
C11orf80	0.633027	-0.0981133	0.359	0.378	1
ZNF800	0.633278	0.0458482	0.418	0.399	1
MCM3AP	0.633483	-0.255469	0.135	0.142	1
ZNF569	0.633486	-0.0219544	0.126	0.137	1
ATG101	0.633533	0.195646	0.177	0.168	1
RNF113A	0.633881	-0.0315907	0.184	0.199	1
AC012146.1	0.634008	0.193379	0.112	0.104	1
SMAD3	0.634067	-0.193002	0.563	0.565	1
MRPL46	0.634176	0.0365777	0.125	0.137	1
TUBB	0.634227	0.130103	0.338	0.334	1
DPF2	0.634792	0.197672	0.239	0.228	1
ELMO1	0.634959	-0.0791478	0.744	0.725	1
COA3	0.634979	0.0309224	0.175	0.189	1
GGA1	0.635696	0.0501129	0.276	0.293	1
UBE2L3	0.635748	0.00628765	0.466	0.492	1
TUSC2	0.635758	0.179497	0.177	0.166	1
AC009093.2	0.63579	-0.0451578	0.175	0.187	1
RNF13	0.635821	0.0749037	0.545	0.575	1
AGGF1	0.635857	-0.161944	0.167	0.174	1
TTC28	0.635986	0.367164	0.124	0.117	1
EMC2	0.63667	0.205884	0.187	0.179	1
ELMO1-AS1	0.636762	0.0356592	0.157	0.145	1
AC073111.4	0.636798	0.265615	0.148	0.142	1
SLC25A51	0.637068	-0.0928041	0.138	0.148	1
RSU1	0.637143	0.10946	0.326	0.311	1
HELZ2	0.637181	0.215826	0.118	0.109	1
PCGF3	0.637496	0.133881	0.147	0.137	1
CHCHD7	0.637528	-0.159388	0.286	0.303	1
NFKBIZ	0.637655	0.00168821	0.395	0.43	1
UBE2V2	0.63774	-0.0905372	0.315	0.326	1
UNC50	0.637933	-0.085252	0.168	0.153	1
MFNG	0.637955	0.0408954	0.236	0.22	1
ARHGEF1	0.638187	-0.0671476	0.504	0.508	1
DHX29	0.63837	0.178414	0.203	0.192	1
OSBPL8	0.638422	-0.107381	0.721	0.705	1
GXYLT1	0.638737	-0.0489779	0.184	0.197	1
FIS1	0.638894	-0.0832708	0.497	0.503	1
APH1B	0.639213	0.0409166	0.203	0.189	1
ZNF567	0.639374	-0.134451	0.174	0.184	1
CCNG2	0.639588	0.11861	0.292	0.277	1
CCDC137	0.639784	-0.481333	0.181	0.189	1
BTBD10	0.639852	0.160901	0.249	0.244	1
ADSL	0.639919	-0.119079	0.174	0.184	1
COX19	0.639935	-0.138137	0.279	0.295	1
BAZ1A	0.64026	0.0278502	0.565	0.593	1
KDELR2	0.640304	-0.207339	0.201	0.212	1
SAE1	0.640704	0.208346	0.259	0.251	1
AC245060.5	0.641511	-0.0588402	0.193	0.207	1
CEP120	0.64208	-0.0189945	0.326	0.303	1
RPS9	0.642176	-0.0355632	0.996	1	1
SPATA5	0.642321	0.159377	0.335	0.324	1
PTPRK	0.642582	-0.167238	0.409	0.417	1
LEMD3	0.642605	0.129622	0.312	0.301	1
ZYG11B	0.642695	-0.00372929	0.185	0.199	1
CUX1	0.642739	-0.137177	0.516	0.516	1
PMS2	0.643176	0.149389	0.157	0.148	1
TRIT1	0.643355	-0.0869239	0.105	0.114	1
SLC25A1	0.64354	-0.0311898	0.115	0.124	1
CYTH2	0.643746	0.00602316	0.092	0.101	1
ARID4B	0.643799	0.0390796	0.784	0.777	1
MAP2K4	0.643879	0.0272815	0.386	0.409	1
TOB2	0.643972	-0.0170234	0.187	0.199	1
AGFG1	0.644064	0.123608	0.447	0.443	1
PARP9	0.644071	0.208743	0.139	0.155	1
TRAPPC2L	0.644332	-0.0811225	0.234	0.249	1
MACROD2	0.644408	-0.208142	0.329	0.334	1
JTB	0.64459	-0.00290714	0.606	0.619	1
BAD	0.64492	-0.113482	0.131	0.142	1
ZNF518B	0.645111	-0.171469	0.105	0.114	1
UMAD1	0.645472	0.0888918	0.468	0.466	1
BABAM2	0.645623	0.191085	0.503	0.518	1
PIK3CD-AS2	0.645819	0.24311	0.112	0.104	1
HECTD4	0.645934	-0.0417812	0.464	0.479	1
GINM1	0.645995	0.050285	0.381	0.358	1
NUAK2	0.646118	0.276201	0.164	0.184	1
GM2A	0.646331	0.239706	0.182	0.174	1
BCL2L13	0.646342	-0.179442	0.228	0.236	1
DCAF16	0.646656	-0.017333	0.171	0.158	1
POT1	0.647043	0.127394	0.151	0.166	1
MRPS15	0.647137	-0.198504	0.259	0.267	1
EIF4G3	0.647145	0.0675328	0.69	0.694	1
CEP170	0.647424	-0.0471195	0.368	0.381	1
AC023509.6	0.64747	0.132931	0.125	0.117	1
CARD8	0.647616	0.0290454	0.352	0.376	1
HECTD1	0.647624	-0.0254785	0.481	0.503	1
MICU3	0.647632	0.268458	0.171	0.161	1
USP7	0.647642	0.105152	0.435	0.427	1
TP53TG1	0.647736	-0.00998126	0.162	0.15	1
COA5	0.647779	-0.138904	0.177	0.187	1
CDC16	0.648302	0.128897	0.259	0.251	1
AC104365.1	0.648608	-0.130819	0.207	0.22	1
KDM5C	0.648688	-0.0377025	0.208	0.223	1
TET3	0.649521	0.068033	0.261	0.28	1
FBXO7	0.649529	-0.0309702	0.315	0.332	1
ITGB3BP	0.649697	-0.00473868	0.338	0.316	1
MAP3K4	0.649836	-0.0408302	0.32	0.337	1
VAMP3	0.649952	0.220252	0.149	0.14	1
HERC4	0.650151	0.0984317	0.612	0.614	1
SNHG5	0.65037	-0.0157747	0.784	0.782	1
PPIP5K2	0.650673	0.0273825	0.391	0.381	1
NKRF	0.650854	0.099528	0.122	0.135	1
ZNF92	0.651027	0.0484984	0.379	0.363	1
AC016831.7	0.651173	0.267803	0.296	0.293	1
UHRF2	0.651311	-0.0838553	0.454	0.461	1
BCL7B	0.651332	0.290003	0.237	0.233	1
CAMTA1	0.651385	0.0613971	0.457	0.44	1
PITRM1	0.651486	-0.255616	0.115	0.104	1
AAMDC	0.65152	-0.300501	0.147	0.158	1
RSBN1L	0.651527	0.081522	0.56	0.557	1
MZT1	0.651624	0.00187672	0.234	0.251	1
BX890604.2	0.651663	-0.307886	0.118	0.127	1
SERINC1	0.65169	0.118075	0.448	0.446	1
BTK	0.651785	0.0359448	0.476	0.461	1
GRAMD4	0.652302	0.0500738	0.096	0.106	1
SLF2	0.652555	-0.196338	0.249	0.262	1
EXOG	0.652741	0.162644	0.161	0.176	1
NUTM2A-AS1	0.652777	-0.0561341	0.382	0.37	1
SDHAF1	0.652951	0.0249821	0.157	0.145	1
THOC2	0.653006	-0.0325316	0.487	0.505	1
SDF2	0.653147	0.0162119	0.207	0.223	1
SNAPC5	0.653281	0.285718	0.188	0.181	1
PURB	0.653317	0.0708026	0.129	0.142	1
RUNDC1	0.653519	0.258129	0.118	0.109	1
UBXN7	0.653642	-0.0924921	0.306	0.313	1
USP1	0.653777	0.0135381	0.251	0.267	1
ALDH5A1	0.654124	0.0937862	0.105	0.096	1
AZIN1-AS1	0.654201	0.151728	0.198	0.189	1
MCUR1	0.654208	-0.256075	0.142	0.15	1
SDHAF3	0.654338	-0.0877513	0.168	0.181	1
OSBPL3	0.654767	-0.0376103	0.303	0.321	1
SAP130	0.654992	-0.128937	0.201	0.212	1
CS	0.655267	0.300927	0.211	0.205	1
DYNC1LI2	0.655349	-0.0274698	0.205	0.192	1
SLIRP	0.655477	0.0867726	0.427	0.407	1
MRPL11	0.6556	-0.0766643	0.279	0.262	1
DRG2	0.655631	-7.20546e-05	0.131	0.142	1
WDR47	0.655671	-0.0137162	0.125	0.135	1
HNRNPH3	0.655858	-0.0406462	0.563	0.57	1
WARS2	0.655858	0.0416222	0.233	0.251	1
CARHSP1	0.656673	-0.00816175	0.267	0.249	1
SLC6A16	0.65693	0.139772	0.154	0.168	1
TRAPPC4	0.656967	-0.0159456	0.188	0.176	1
SPRTN	0.657154	-0.0739397	0.126	0.137	1
UCHL5	0.657164	-0.0586007	0.175	0.187	1
NAA38	0.657167	-0.0910638	0.356	0.365	1
IFT74	0.657173	0.0770342	0.139	0.153	1
MVD	0.657449	0.100589	0.124	0.114	1
MDFIC	0.657676	0.00879776	0.408	0.422	1
LIME1	0.65786	0.127886	0.144	0.155	1
SLC25A19	0.657869	0.196056	0.108	0.101	1
HIST1H1C	0.658095	0.00438075	0.678	0.687	1
PTPN11	0.658168	0.0139055	0.293	0.275	1
ATP5F1C	0.658228	0.0717654	0.481	0.464	1
USP45	0.658303	-0.29962	0.233	0.244	1
FGD5-AS1	0.658401	0.111173	0.228	0.22	1
SESN3	0.658467	0.00823007	0.454	0.479	1
ARNT	0.658582	0.198561	0.216	0.207	1
CD38	0.658661	0.0181844	0.155	0.166	1
RRAS2	0.658836	0.0433107	0.665	0.681	1
MRRF	0.658847	-0.0843052	0.213	0.22	1
TXNDC9	0.658972	0.110033	0.195	0.187	1
EP300	0.659159	0.0196092	0.49	0.526	1
RLF	0.659205	0.118326	0.486	0.523	1
NENF	0.659276	-0.0223568	0.224	0.236	1
MRPS10	0.659459	0.0338983	0.216	0.202	1
MED17	0.659571	-0.0211811	0.253	0.269	1
UTP3	0.659933	-0.112472	0.191	0.202	1
KYAT1	0.659942	-0.198607	0.095	0.104	1
APIP	0.660284	0.0928501	0.193	0.21	1
SUCLG2	0.660389	0.046868	0.547	0.528	1
RPTOR	0.660492	-0.000798538	0.342	0.355	1
SIL1	0.660669	0.0815909	0.296	0.29	1
PRKAG1	0.6608	0.103055	0.239	0.231	1
DDX46	0.660821	0.0614903	0.547	0.541	1
TMUB1	0.660929	-0.0356464	0.187	0.199	1
POLR2L	0.661104	0.0863616	0.412	0.44	1
NUP93	0.661126	-0.0335775	0.154	0.166	1
AL157938.2	0.661277	0.120157	0.236	0.228	1
AARS	0.661644	0.114564	0.114	0.124	1
CCL3	0.66166	0.145905	0.112	0.104	1
CHML	0.661768	-0.0629081	0.164	0.176	1
MLH3	0.661797	0.219745	0.126	0.119	1
GOLT1B	0.66203	0.132016	0.172	0.163	1
AC021678.2	0.662222	-0.160908	0.257	0.259	1
MPHOSPH9	0.662549	0.0243966	0.216	0.236	1
AL450998.2	0.662674	-0.0514532	0.159	0.171	1
DCAF4	0.662742	0.12859	0.149	0.142	1
TMEM59	0.662825	-0.071285	0.549	0.557	1
TRAF2	0.662951	0.186815	0.098	0.109	1
RCOR1	0.663264	0.149451	0.414	0.42	1
FAM53B	0.663424	0.0904382	0.503	0.495	1
WDR12	0.663458	0.193827	0.168	0.161	1
SCN3A	0.663946	0.149124	0.228	0.218	1
STAM	0.664026	0.232776	0.158	0.15	1
MAGED2	0.664348	-0.146216	0.129	0.119	1
CEP350	0.664467	-0.024155	0.54	0.547	1
STT3B	0.664545	-0.0668606	0.45	0.466	1
PPP1R8	0.664816	0.0982674	0.111	0.122	1
RAB27A	0.66484	-0.0048437	0.162	0.15	1
ZMAT5	0.665117	-0.111772	0.093	0.101	1
SLC9B2	0.665294	-0.191913	0.132	0.14	1
POLK	0.665647	0.0333275	0.297	0.321	1
LSM2	0.666405	-0.0796761	0.398	0.415	1
PDCD6IP	0.666413	0.0586256	0.516	0.505	1
EEF1A1	0.666507	-0.0148826	1	1	1
ANKRD13C	0.666686	-0.00993662	0.315	0.337	1
MRPL16	0.666718	0.139652	0.237	0.228	1
RECQL	0.666981	-0.0311586	0.279	0.295	1
CHID1	0.667032	0.00490112	0.099	0.109	1
AC107884.1	0.667125	0.0482017	0.112	0.122	1
UHMK1	0.667213	-0.00725085	0.356	0.376	1
DBNL	0.667323	-0.0147007	0.509	0.482	1
GMIP	0.667326	0.0832253	0.158	0.171	1
TBCK	0.667359	0.0777892	0.372	0.396	1
SRSF8	0.667445	0.100626	0.289	0.277	1
AC009313.1	0.66749	0.0389862	0.185	0.174	1
DYNLT3	0.667637	0.0896616	0.207	0.22	1
TMA16	0.667695	-0.15567	0.287	0.301	1
ZNF836	0.667794	-0.0739595	0.106	0.114	1
THAP12	0.667903	-0.00460456	0.293	0.308	1
ZNF551	0.668087	0.245783	0.119	0.111	1
UBN2	0.66818	0.141908	0.175	0.166	1
ACBD3	0.668358	-0.0774322	0.45	0.459	1
ABL1	0.668491	-0.0603481	0.233	0.244	1
RPL4	0.668649	0.0177962	0.987	0.982	1
KLHL18	0.668736	0.000395789	0.283	0.298	1
PIAS2	0.668943	0.108223	0.254	0.244	1
CMC2	0.669221	-0.175587	0.263	0.269	1
MSRA	0.66939	-0.115536	0.259	0.269	1
DAXX	0.669468	-0.0273187	0.204	0.218	1
AP000331.1	0.66968	-0.05331	0.114	0.122	1
TMEM208	0.669856	-0.116173	0.19	0.199	1
FBXO44	0.670254	0.0396305	0.112	0.104	1
PURA	0.670255	0.113997	0.287	0.277	1
DCTN3	0.67039	0.0388593	0.306	0.321	1
E4F1	0.670418	-0.0593197	0.098	0.106	1
GFER	0.670638	-0.228534	0.116	0.124	1
IMPA1	0.670904	-0.0218099	0.162	0.174	1
COX16	0.671001	0.00474035	0.398	0.376	1
LRRK1	0.671129	0.281039	0.328	0.326	1
PNPLA2	0.671198	-0.156208	0.251	0.262	1
MRPL10	0.671346	-0.0905676	0.121	0.13	1
HSPA13	0.671348	0.00866349	0.112	0.104	1
TOR1AIP2	0.671556	-0.0724771	0.226	0.238	1
EVL	0.671571	-0.0604492	0.678	0.668	1
BBIP1	0.67187	-0.295347	0.167	0.174	1
TUT7	0.672078	-0.0737661	0.418	0.422	1
RBM33	0.672079	0.0264532	0.516	0.549	1
CHM	0.672155	-0.0683738	0.295	0.308	1
KMT2B	0.672324	0.0552209	0.172	0.163	1
RARA	0.672594	-0.0674745	0.204	0.218	1
SCAF4	0.672688	0.0503838	0.335	0.36	1
WDR44	0.672805	0.0933546	0.256	0.249	1
DHPS	0.672953	-0.00226303	0.299	0.316	1
ZNF672	0.673286	0.248578	0.122	0.135	1
SCO1	0.673619	-0.0566166	0.138	0.148	1
SLC39A11	0.673885	-0.149624	0.378	0.386	1
BECN1	0.673931	0.101139	0.249	0.238	1
SMG6	0.673965	-0.112269	0.356	0.37	1
MAD1L1	0.674061	-0.0132586	0.414	0.43	1
ZNRD1	0.674079	0.0998505	0.254	0.277	1
TCF4	0.674117	-0.0468199	0.671	0.676	1
PSMB2	0.67458	-0.0395103	0.31	0.326	1
MOGS	0.67491	-0.0820098	0.188	0.202	1
ARL6IP4	0.675165	0.0194229	0.628	0.627	1
GPR18	0.675177	0.00316428	0.272	0.288	1
CNOT4	0.675196	0.0726452	0.511	0.51	1
GNL3L	0.675637	0.160778	0.234	0.225	1
VMP1	0.675654	-0.101441	0.428	0.44	1
LSM14A	0.675748	0.0757544	0.662	0.666	1
TBC1D22A	0.675793	-0.000103332	0.851	0.837	1
IER3IP1	0.675857	-0.168219	0.246	0.259	1
SCAMP3	0.675969	-0.120773	0.159	0.168	1
SYS1	0.676015	-0.242508	0.161	0.171	1
EIF4EBP1	0.676046	0.0286908	0.139	0.15	1
CLSTN1	0.676145	0.247065	0.299	0.293	1
LINC00513	0.676359	-0.0733278	0.474	0.5	1
MRNIP	0.676768	-0.2156	0.205	0.212	1
MKRN1	0.676819	-0.0110126	0.345	0.358	1
TYW3	0.676901	0.34362	0.181	0.179	1
LIN52	0.676958	-0.0636812	0.201	0.212	1
NDUFS3	0.677008	-0.0387768	0.241	0.254	1
TMEM165	0.677139	-0.0370323	0.471	0.492	1
TRAF4	0.677775	-0.110201	0.115	0.124	1
ZNF32	0.677875	-0.212244	0.148	0.135	1
PPIL3	0.67802	0.0243954	0.216	0.202	1
CBR4	0.678125	0.0803232	0.241	0.233	1
CNOT10	0.678161	0.121557	0.251	0.244	1
DNAJC19	0.678452	0.0827351	0.358	0.35	1
CDC5L	0.678517	0.0887854	0.361	0.347	1
TPRG1L	0.678649	0.0818422	0.116	0.127	1
AP003086.1	0.678654	0.0698631	0.247	0.241	1
RBMS1	0.67899	0.043214	0.28	0.267	1
CACUL1	0.679042	0.0437806	0.332	0.316	1
HMGXB3	0.67929	-0.180785	0.145	0.153	1
MBNL3	0.679546	0.0171687	0.269	0.254	1
SLC20A2	0.679629	-0.134459	0.251	0.262	1
FBRS	0.679683	0.0747643	0.23	0.22	1
THRAP3	0.680067	0.013466	0.733	0.738	1
PSMF1	0.680128	0.110815	0.372	0.373	1
PRMT3	0.68023	0.100076	0.253	0.272	1
FDPS	0.680261	0.00356878	0.28	0.295	1
ADNP2	0.680299	-0.171789	0.178	0.187	1
MTMR14	0.68047	-0.0501945	0.345	0.36	1
SLC36A4	0.680622	0.00536126	0.296	0.285	1
AC025159.1	0.680716	0.100295	0.191	0.205	1
LCOR	0.680892	-0.022266	0.562	0.544	1
ABR	0.681135	-0.0578383	0.394	0.407	1
SLC35E2A	0.681529	0.0479392	0.119	0.13	1
SLC38A2	0.681853	0.065577	0.513	0.503	1
TSG101	0.681971	0.126428	0.381	0.381	1
TM9SF3	0.682381	-0.0130555	0.389	0.404	1
SMARCAD1	0.682526	0.21456	0.224	0.218	1
PSMD8	0.682757	0.0225775	0.51	0.482	1
USE1	0.682841	-0.111051	0.27	0.288	1
PHF12	0.683009	-0.00826213	0.17	0.184	1
ARHGEF6	0.68306	0.00223132	0.305	0.324	1
RAPGEF2	0.683157	-0.122124	0.328	0.337	1
SPAG9	0.68326	0.07775	0.471	0.459	1
CNBP	0.683573	0.0446244	0.805	0.793	1
NFIC	0.683907	-0.0800715	0.132	0.14	1
CNP	0.683959	-0.0802877	0.105	0.114	1
LENG8	0.683964	0.102615	0.346	0.332	1
CLINT1	0.6841	-0.0362724	0.484	0.503	1
DDX55	0.68431	0.0323805	0.122	0.132	1
TRIM27	0.684393	0.0909246	0.177	0.168	1
CDKN2AIP	0.684399	0.0443704	0.141	0.13	1
R3HCC1L	0.684419	0.151285	0.302	0.293	1
TMEM183A	0.68452	-0.100141	0.19	0.199	1
ARPC1A	0.684523	0.00699044	0.284	0.301	1
GRINA	0.68462	0.136033	0.158	0.15	1
ARL14EP	0.684643	-0.00725226	0.351	0.342	1
CFAP44	0.68479	-0.0382893	0.095	0.104	1
VDAC3	0.684968	0.068895	0.315	0.306	1
ANAPC4	0.684978	0.119069	0.171	0.163	1
TAF1	0.68542	0.0837796	0.361	0.345	1
MRPS22	0.685863	-0.155389	0.139	0.148	1
UBE2L6	0.686024	0.276429	0.267	0.267	1
OTUD5	0.68608	0.00290975	0.293	0.316	1
SLC35E1	0.686267	-0.042784	0.148	0.137	1
UBE3C	0.686443	0.265091	0.369	0.376	1
ETV3	0.686497	-0.367681	0.101	0.106	1
USP22	0.68699	-0.0721366	0.494	0.5	1
HTRA2	0.687092	0.0567981	0.145	0.137	1
IFI16	0.687231	-0.0656123	0.697	0.666	1
EBAG9	0.687295	0.0711548	0.251	0.244	1
STMN3	0.687304	-0.118093	0.164	0.15	1
RAD18	0.687586	-0.251629	0.124	0.132	1
AC109587.1	0.687715	0.185775	0.102	0.096	1
CHD4	0.687724	0.139159	0.44	0.438	1
MIR3936HG	0.687921	-0.102108	0.096	0.104	1
LRPPRC	0.688239	0.166606	0.415	0.42	1
RPS15A	0.688352	0.00294533	1	1	1
MRPL20-AS1	0.688354	-0.102087	0.093	0.101	1
CYB5R4	0.688449	0.0353992	0.466	0.505	1
ARFGAP3	0.688468	0.0658419	0.191	0.205	1
TYK2	0.688597	0.242526	0.172	0.166	1
AGA	0.688641	0.0376848	0.119	0.111	1
CASP3	0.688831	0.101037	0.162	0.153	1
ANKRD36C	0.688909	-0.0998549	0.193	0.205	1
ELOA-AS1	0.689469	-0.0130413	0.142	0.132	1
MCM5	0.689555	0.00412505	0.193	0.205	1
PDCD4	0.689708	0.0235193	0.736	0.733	1
WASHC5	0.689709	-0.0964413	0.208	0.218	1
NDUFB4	0.689854	-0.024921	0.527	0.495	1
UBE2A	0.689896	-0.0319211	0.302	0.316	1
CPED1	0.689988	-0.112577	0.378	0.391	1
SNX2	0.690225	-0.017026	0.884	0.889	1
PLAA	0.690648	-0.0939508	0.174	0.184	1
KIF21B	0.690748	-0.211444	0.112	0.119	1
HLA-F	0.691725	-0.0388964	0.614	0.609	1
TCEA1	0.692184	0.0350012	0.718	0.712	1
SDK2	0.692405	0.139669	0.172	0.163	1
TSPAN33	0.692484	-0.0250474	0.371	0.352	1
VWA8	0.692659	-0.010065	0.339	0.352	1
MARCH6	0.692717	0.0471857	0.644	0.645	1
OPN3	0.692731	0.255216	0.207	0.199	1
RNF144B	0.692777	0.116457	0.197	0.189	1
RING1	0.692918	-0.0918564	0.132	0.122	1
RXYLT1	0.69375	-0.120459	0.135	0.142	1
SP140L	0.693888	0.048057	0.605	0.624	1
UBA52	0.693892	0.00617808	0.999	1	1
TTF2	0.69412	0.0766411	0.162	0.155	1
ZNF766	0.694138	0.113813	0.3	0.288	1
IRF2BP2	0.694198	-0.253662	0.244	0.251	1
KLHL6	0.694293	0.178789	0.224	0.22	1
SLC39A1	0.694556	-0.0930426	0.114	0.122	1
SPCS3	0.694615	0.140112	0.368	0.365	1
BOLA2	0.694653	0.0562629	0.184	0.176	1
NPEPPS	0.694741	0.00256397	0.398	0.399	1
TLE3	0.69476	0.00536872	0.274	0.288	1
CNR1	0.694918	0.0535014	0.124	0.114	1
EFCAB13	0.695032	0.0945904	0.348	0.347	1
ZNF76	0.695193	0.0207753	0.154	0.163	1
NSMCE2	0.695194	0.10984	0.5	0.497	1
ACAP1	0.695538	-0.0297129	0.57	0.593	1
NUP153	0.695551	0.00871075	0.461	0.474	1
SENP7	0.695557	0.0929168	0.516	0.521	1
LINC01473	0.695586	0.236642	0.341	0.339	1
INO80E	0.695744	-0.0728322	0.122	0.132	1
C2CD3	0.695956	0.288127	0.184	0.174	1
TAMM41	0.69598	-0.108182	0.241	0.251	1
HACD3	0.696123	0.362291	0.157	0.148	1
WDR41	0.69623	-0.0425065	0.181	0.192	1
RIOK1	0.696619	0.102017	0.254	0.269	1
MAPKAP1	0.696686	0.119938	0.468	0.469	1
CHIC1	0.6972	0.0448765	0.175	0.166	1
DALRD3	0.697207	0.0708823	0.151	0.142	1
ING3	0.697591	-0.0306216	0.218	0.231	1
MPC1	0.698118	0.0215155	0.221	0.233	1
CSNK2B	0.698192	0.0240519	0.391	0.407	1
CHSY1	0.698302	-0.00144	0.151	0.142	1
TMEM268	0.698379	0.0650025	0.167	0.158	1
SURF4	0.698489	0.00514272	0.172	0.184	1
TWISTNB	0.698546	0.306777	0.216	0.21	1
TFB2M	0.698813	0.200474	0.118	0.111	1
NUTF2	0.698943	-0.0169308	0.184	0.194	1
TNFAIP3	0.699033	0.124032	0.319	0.311	1
GLE1	0.699104	-0.261948	0.141	0.148	1
GTF2A2	0.699257	0.149543	0.378	0.383	1
TAF8	0.699542	0.251288	0.151	0.145	1
PLEKHA3	0.699705	0.104348	0.21	0.199	1
TRMT10B	0.700033	0.109229	0.205	0.197	1
SLC35F5	0.700157	-0.00621515	0.293	0.308	1
VRK2	0.70048	0.0300856	0.457	0.438	1
DLG1	0.700564	0.168979	0.51	0.513	1
IRAK1BP1	0.700597	-0.19643	0.112	0.104	1
PCBP2	0.700623	0.0468981	0.734	0.723	1
ARL17B	0.700766	0.0598784	0.438	0.427	1
NEMP1	0.700956	0.136032	0.129	0.122	1
ARFGAP2	0.701041	0.113289	0.302	0.301	1
UGGT1	0.701056	0.235007	0.241	0.236	1
TBL1XR1	0.701249	0.0267756	0.583	0.562	1
LARS2	0.701254	0.331538	0.195	0.194	1
APOBEC3C	0.701261	0.101933	0.329	0.313	1
SENP6	0.701336	-0.0273287	0.665	0.699	1
HPRT1	0.701484	-0.0438732	0.17	0.179	1
SMURF1	0.701555	-0.0584435	0.369	0.381	1
CNIH1	0.701559	-0.145432	0.237	0.244	1
PIGX	0.701626	-0.104651	0.152	0.161	1
ABAT	0.701726	0.00675436	0.118	0.127	1
APRT	0.701801	-0.0352208	0.711	0.723	1
DERL3	0.702067	-0.247389	0.114	0.119	1
PPP4R3B	0.702262	0.0308772	0.546	0.539	1
ALG6	0.702349	-0.00112161	0.141	0.15	1
SATB1	0.703173	-0.0741239	0.124	0.114	1
RGPD2	0.703326	0.00995085	0.136	0.127	1
TDP1	0.703399	-0.0496414	0.194	0.202	1
NOL8	0.703577	-0.174664	0.254	0.267	1
BCOR	0.703629	0.131214	0.128	0.14	1
RPS16	0.70374	-0.0098398	1	1	1
BRAT1	0.70377	-0.123984	0.115	0.122	1
SH3PXD2A	0.704152	0.0517984	0.102	0.093	1
RABIF	0.704168	-0.351004	0.149	0.158	1
ETF1	0.704235	0.0649453	0.349	0.368	1
ARPC5L	0.704298	0.153193	0.389	0.389	1
ANP32E	0.704807	0.0132561	0.349	0.37	1
MRPL38	0.705112	-0.0567443	0.201	0.21	1
USF1	0.705125	0.109605	0.138	0.13	1
IL16	0.705373	0.0255009	0.389	0.415	1
CWC25	0.705453	0.0684235	0.25	0.264	1
TRIM52-AS1	0.705589	-0.0221488	0.151	0.161	1
CBL	0.705603	-0.0555227	0.343	0.352	1
ACOT13	0.705698	0.030845	0.122	0.114	1
KLHDC2	0.705859	0.0243437	0.303	0.295	1
RBM15B	0.705861	-0.22525	0.095	0.101	1
CTDSP1	0.705926	0.0522376	0.315	0.332	1
MBD4	0.706515	0.0201951	0.522	0.56	1
MAP4K1	0.706527	0.0789899	0.295	0.316	1
TMEM259	0.706686	-0.113221	0.284	0.288	1
SLC35F2	0.706782	-0.235011	0.109	0.117	1
G3BP1	0.70692	0.0235906	0.376	0.394	1
PAN3	0.707046	0.0624598	0.796	0.803	1
ATG16L1	0.707129	0.127685	0.213	0.202	1
PTCD3	0.707203	-0.122562	0.233	0.241	1
DOCK11	0.707209	0.0894687	0.618	0.604	1
FOXN3	0.70721	0.095512	0.766	0.764	1
ATRN	0.707509	0.0071926	0.231	0.249	1
YEATS2	0.707697	0.148897	0.227	0.244	1
PCAT1	0.70777	0.023031	0.157	0.148	1
CDK7	0.707782	-0.022095	0.141	0.15	1
HLA-DQB1	0.707885	0.0208362	0.974	0.956	1
EIF2S1	0.708015	0.171247	0.257	0.251	1
EXOSC1	0.708025	0.0429683	0.207	0.22	1
NSL1	0.708095	0.0570357	0.338	0.35	1
UXS1	0.708111	0.0709635	0.266	0.251	1
NT5C	0.708292	-0.0085877	0.49	0.5	1
NPRL3	0.708369	0.0267899	0.217	0.21	1
TRAM1	0.708398	0.0499632	0.411	0.394	1
DNAJC15	0.708733	0.108974	0.46	0.456	1
TGFBR1	0.708828	0.203527	0.208	0.205	1
RAB11FIP1	0.708939	-0.147957	0.58	0.567	1
NAT10	0.709284	-0.0294254	0.149	0.14	1
C12orf10	0.709676	-0.130669	0.198	0.205	1
PLPP5	0.709697	-0.102965	0.524	0.526	1
ASCC2	0.709812	0.0980323	0.233	0.223	1
MPP6	0.710189	-0.119893	0.372	0.389	1
BRD4	0.71024	0.109192	0.583	0.58	1
ICE1	0.710267	-0.0416576	0.313	0.324	1
LUC7L	0.710416	-0.0660001	0.411	0.425	1
PFDN6	0.710531	-0.0718445	0.226	0.236	1
JAK1	0.711248	0.0764084	0.848	0.868	1
ARF4-AS1	0.71145	0.137192	0.124	0.117	1
SLC27A4	0.711859	0.120604	0.112	0.122	1
NDUFS8	0.711973	0.125036	0.277	0.272	1
DMXL1	0.711983	0.0249936	0.675	0.715	1
TRAPPC9	0.712191	-0.0728605	0.569	0.544	1
PTPN2	0.712253	-0.0308774	0.572	0.578	1
KRT10	0.712352	0.0350755	0.568	0.554	1
ERCC5	0.71252	0.107451	0.279	0.275	1
CDK4	0.712621	0.284111	0.132	0.127	1
RAD52	0.712873	-0.0148819	0.112	0.104	1
CAB39	0.713046	0.0312658	0.438	0.425	1
DNPEP	0.713255	0.0105963	0.167	0.158	1
MRPS31	0.713331	-0.0993947	0.276	0.293	1
UBE3A	0.713334	0.0525004	0.49	0.516	1
PKN1	0.713521	0.14647	0.346	0.342	1
TPST2	0.714206	0.262676	0.144	0.137	1
AC023389.1	0.714253	0.000147216	0.128	0.119	1
DOCK2	0.714311	-0.0197626	0.774	0.751	1
CARS2	0.714515	0.075207	0.368	0.365	1
RNF14	0.714644	0.195432	0.111	0.104	1
SETD4	0.715268	0.178907	0.095	0.104	1
MANF	0.715323	0.230911	0.148	0.142	1
RNF146	0.715474	0.10445	0.194	0.187	1
CHUK	0.715713	0.291328	0.145	0.14	1
CIAO2A	0.715887	0.0402617	0.384	0.363	1
NT5C2	0.716145	-0.0602748	0.432	0.446	1
FAAP20	0.716382	0.0566393	0.346	0.342	1
NTAN1	0.716454	-0.0518536	0.158	0.168	1
TTN-AS1	0.71708	0.0413974	0.194	0.181	1
LINC01374	0.717385	0.382516	0.147	0.161	1
SZRD1	0.717588	0.00596124	0.302	0.313	1
YPEL1	0.717843	-0.042683	0.182	0.192	1
DCTPP1	0.717937	0.165913	0.231	0.228	1
DCUN1D5	0.718035	-0.0307798	0.177	0.187	1
EIF1B	0.718036	-0.0368618	0.539	0.57	1
PML	0.718373	0.273702	0.152	0.168	1
AL161781.2	0.718399	0.167442	0.25	0.244	1
PRDX6	0.718479	0.12028	0.43	0.42	1
DPM1	0.718657	-0.00528717	0.261	0.251	1
ZNHIT6	0.718663	-0.0368376	0.284	0.275	1
CPLANE1	0.718695	0.063787	0.185	0.176	1
SCAND1	0.719039	0.0444387	0.501	0.482	1
ZNF169	0.719212	0.141807	0.122	0.132	1
ITPRIP	0.719401	-0.255149	0.132	0.14	1
CBX7	0.720563	0.00918469	0.198	0.192	1
MPDU1	0.720724	-0.123924	0.106	0.114	1
SGTA	0.720787	0.0302372	0.093	0.101	1
NAA35	0.721019	-0.102969	0.263	0.272	1
TOLLIP	0.721284	0.199123	0.151	0.145	1
KRBOX4	0.721484	-0.174333	0.157	0.161	1
ZMYM5	0.721753	-0.0653383	0.293	0.306	1
TRIM24	0.721881	-0.0756256	0.221	0.233	1
GCN1	0.722174	0.230743	0.147	0.14	1
PPIE	0.722209	0.0181488	0.191	0.205	1
EIF2S2	0.72239	-0.0254541	0.527	0.523	1
CREBBP	0.723034	0.161593	0.588	0.601	1
ADPRHL2	0.723111	-0.0187271	0.154	0.163	1
NDUFAB1	0.723643	-0.0382263	0.369	0.386	1
GRAP	0.72366	0.13701	0.175	0.168	1
REEP5	0.723765	0.0465435	0.484	0.505	1
FRG1	0.723788	0.0864563	0.346	0.334	1
TIGAR	0.7238	0.107559	0.184	0.176	1
GPN2	0.724199	-0.240825	0.129	0.135	1
C5orf56	0.724393	-0.027911	0.399	0.373	1
ZNF277	0.72478	-0.0404505	0.286	0.295	1
SCAMP1	0.724831	0.168702	0.233	0.228	1
MACF1	0.724902	0.0314299	0.648	0.655	1
KATNBL1	0.72492	0.0471403	0.358	0.35	1
RBSN	0.725008	-0.164545	0.175	0.181	1
SNRPD2	0.725346	0.0305137	0.631	0.632	1
CFAP298	0.725476	0.0310721	0.178	0.189	1
CDKL5	0.72559	0.334128	0.124	0.119	1
CSRNP1	0.725739	-0.00319702	0.221	0.212	1
MKNK2	0.72625	-0.00283623	0.517	0.523	1
ODR4	0.726375	-0.00935844	0.187	0.197	1
AMDHD2	0.726443	0.156727	0.093	0.101	1
ATG2B	0.726523	0.0994911	0.184	0.176	1
GARS	0.727041	0.0143484	0.234	0.251	1
SEPTIN11	0.72705	0.19618	0.102	0.096	1
PSMB10	0.727128	0.00802922	0.474	0.495	1
PANK3	0.72734	-0.0513855	0.158	0.166	1
PPP5C	0.727741	-0.228922	0.105	0.096	1
POGZ	0.727858	0.0931114	0.352	0.378	1
CLK1	0.727933	0.0614515	0.641	0.642	1
PWWP2B	0.728326	0.00925061	0.115	0.122	1
VPS37A	0.728441	0.0388994	0.161	0.153	1
NDUFS6	0.72867	-0.0784621	0.409	0.412	1
UVSSA	0.728719	0.110916	0.108	0.117	1
DIS3L2	0.728728	0.0847275	0.409	0.417	1
CCDC59	0.728757	-0.0461179	0.434	0.448	1
TMEM38B	0.728853	-0.0341831	0.267	0.275	1
METTL15	0.728861	0.013938	0.341	0.329	1
PRPF8	0.729195	0.0597522	0.417	0.412	1
VPS4B	0.729266	0.0176724	0.428	0.443	1
SHARPIN	0.729377	-0.141419	0.223	0.231	1
FEM1C	0.729586	-0.0170384	0.205	0.194	1
RELCH	0.729589	0.152106	0.384	0.389	1
LAMTOR5	0.729687	-0.0252757	0.645	0.645	1
ZNF709	0.729774	0.0855907	0.145	0.155	1
BCAS3	0.729822	0.126493	0.516	0.513	1
RUNX3	0.730093	-0.119151	0.346	0.347	1
CCNYL1	0.730138	0.0399566	0.203	0.192	1
TAF15	0.730171	0.0185488	0.625	0.63	1
WDR45B	0.730179	0.0128423	0.24	0.249	1
PITPNM2	0.730246	0.133971	0.155	0.148	1
PDK1	0.730272	-0.0144208	0.218	0.207	1
JPX	0.730344	0.140477	0.624	0.661	1
RFWD3	0.73045	-0.0818243	0.141	0.148	1
STK32C	0.730608	0.320345	0.095	0.104	1
MRPL58	0.730622	0.0970475	0.167	0.161	1
ARL4C	0.730626	0.0717659	0.237	0.251	1
TTC32	0.730753	0.0589624	0.154	0.145	1
DYRK4	0.730959	0.0275302	0.135	0.127	1
GTF2H3	0.73113	-0.126754	0.147	0.153	1
RFC1	0.731158	0.08119	0.382	0.404	1
SMU1	0.731227	-0.050951	0.326	0.334	1
TTLL5	0.73149	-0.104407	0.148	0.155	1
TOPORS	0.731685	0.0813548	0.198	0.21	1
XKR6	0.731765	0.0180602	0.453	0.469	1
ABHD12	0.731984	-0.0489557	0.124	0.117	1
GRSF1	0.732054	0.0904803	0.217	0.228	1
CALCOCO1	0.732574	0.366906	0.161	0.158	1
LY86-AS1	0.732674	0.219621	0.216	0.233	1
CLYBL	0.732697	0.290336	0.237	0.236	1
ZNF644	0.732742	0.0513182	0.691	0.697	1
AC002463.1	0.732764	-0.230642	0.174	0.176	1
HIST4H4	0.733025	0.034068	0.109	0.101	1
EIF3D	0.73303	0.0177522	0.74	0.728	1
DTWD1	0.733296	0.048489	0.151	0.142	1
LATS1	0.734115	-0.0814638	0.267	0.272	1
CRIPT	0.734146	0.0505169	0.226	0.215	1
USP13	0.734165	-0.226737	0.101	0.106	1
AL133453.1	0.734264	-0.0170419	0.112	0.119	1
NUDT16L1	0.734344	-0.109492	0.226	0.231	1
LY9	0.734559	-0.037132	0.388	0.378	1
PDCD11	0.734567	0.00212508	0.131	0.14	1
KCNAB2	0.734747	0.0219381	0.266	0.282	1
ACAT2	0.734952	0.218413	0.124	0.117	1
AC073167.1	0.734958	0.0274124	0.208	0.218	1
LAMTOR3	0.735097	0.111128	0.114	0.122	1
RPS27A	0.735949	-0.0301373	1	1	1
ESF1	0.736007	0.136007	0.253	0.251	1
LARP7	0.736256	-0.00510807	0.342	0.329	1
SRM	0.736264	0.0705916	0.276	0.295	1
ACADVL	0.736475	-0.135179	0.175	0.181	1
PHF5A	0.736507	-0.1003	0.165	0.174	1
HMGXB4	0.736638	-0.107742	0.171	0.161	1
HEATR5B	0.73684	0.0447676	0.48	0.469	1
NR3C1	0.737031	0.0558686	0.611	0.645	1
UROS	0.737092	0.0308728	0.159	0.153	1
ZNF487	0.737108	0.0503821	0.193	0.205	1
TELO2	0.73728	-0.338569	0.096	0.101	1
ZFYVE26	0.737623	-0.0652331	0.124	0.13	1
PPIG	0.737866	-0.0689071	0.619	0.617	1
ALKBH8	0.738211	0.0568161	0.111	0.119	1
KANSL3	0.738251	0.225246	0.152	0.148	1
GBF1	0.738495	0.0139669	0.372	0.389	1
POLR2M	0.738754	0.103802	0.112	0.122	1
NAT9	0.739154	-0.149019	0.108	0.114	1
ST8SIA4	0.739275	0.100286	0.5	0.49	1
BLK	0.73933	0.0477194	0.868	0.865	1
UBQLN2	0.739336	0.0158472	0.121	0.13	1
TBCEL	0.73936	-0.297029	0.096	0.101	1
FAM122B	0.7394	0.0298123	0.105	0.098	1
PEAK1	0.739546	0.000632268	0.379	0.391	1
ARL5A	0.739581	-0.0138807	0.43	0.453	1
PTRH2	0.739736	0.0580209	0.168	0.161	1
MRPS5	0.739745	0.0249373	0.243	0.256	1
KDM2A	0.739984	0.0552431	0.583	0.593	1
CERS5	0.740066	0.211834	0.234	0.231	1
AC007038.1	0.740101	-0.0391029	0.111	0.104	1
VAMP2	0.740189	0.0515122	0.578	0.596	1
IFT88	0.74021	0.212372	0.168	0.161	1
H2AFZ	0.740221	0.0504355	0.487	0.508	1
RAB28	0.740715	0.147236	0.236	0.249	1
TARS2	0.741149	0.0867693	0.114	0.122	1
EP400	0.741305	0.0339049	0.309	0.324	1
SIPA1L3	0.741447	-0.0547768	0.8	0.782	1
BORCS5	0.742653	0.0448635	0.424	0.443	1
ARF6	0.742792	0.0341141	0.519	0.518	1
ZNF717	0.743078	-0.332032	0.101	0.093	1
SPOPL	0.743108	-0.0710622	0.386	0.391	1
ZNF830	0.743141	0.0349711	0.205	0.215	1
LSM12	0.743163	0.113391	0.274	0.269	1
CHI3L2	0.743236	-0.185921	0.24	0.228	1
USP3-AS1	0.743809	-0.021251	0.496	0.513	1
TRIM39	0.744235	-0.114292	0.155	0.163	1
EIF3J-DT	0.744382	-0.088817	0.108	0.114	1
RPN1	0.74447	0.220653	0.191	0.189	1
ANKRD17	0.744633	-0.0562063	0.573	0.593	1
CD99L2	0.744943	-0.237242	0.106	0.111	1
ATP5MD	0.745526	0.084037	0.547	0.552	1
FOPNL	0.746045	-0.0224133	0.141	0.148	1
HMGN1	0.746118	0.0407612	0.784	0.767	1
GPN3	0.746404	0.131114	0.148	0.142	1
IFIT5	0.746575	0.261938	0.131	0.127	1
CLK4	0.746626	0.00978463	0.343	0.355	1
SUMO1	0.746911	-0.0431045	0.509	0.523	1
PHLDB3	0.747063	0.250427	0.128	0.124	1
SH2B2	0.747152	0.00924813	0.253	0.262	1
SENP1	0.747254	0.332717	0.119	0.117	1
SVIP	0.7477	0.0424402	0.297	0.288	1
OSBPL9	0.747949	-0.0989353	0.451	0.451	1
FAM49B	0.748034	-0.0531556	0.772	0.754	1
RTTN	0.748177	0.17996	0.204	0.202	1
RPS6KA5	0.748562	0.0308725	0.55	0.56	1
SLC2A4RG	0.748604	-0.052031	0.095	0.101	1
TSBP1	0.748995	0.0697168	0.102	0.096	1
KIF16B	0.749283	0.113132	0.194	0.207	1
ULK1	0.749511	-0.203853	0.139	0.145	1
HIVEP1	0.749877	-0.0985313	0.378	0.373	1
KIAA0586	0.750599	0.00285471	0.254	0.267	1
RARS	0.750785	0.0751831	0.185	0.179	1
MRPL20	0.750855	0.048593	0.428	0.427	1
DDX23	0.750899	0.217615	0.159	0.155	1
DDB2	0.751034	0.0693766	0.175	0.166	1
HMBOX1	0.751085	-0.0175038	0.424	0.443	1
AC087239.1	0.751685	0.0385319	0.136	0.13	1
GPX7	0.751747	0.160431	0.101	0.109	1
MLYCD	0.751822	0.155683	0.114	0.109	1
ACTR1A	0.751848	-0.159855	0.161	0.166	1
EMC7	0.752201	-0.00486145	0.247	0.259	1
DDRGK1	0.752385	-0.0790084	0.18	0.189	1
SLC33A1	0.752434	-0.00403406	0.124	0.13	1
SF3B5	0.752456	-0.0502174	0.526	0.539	1
DNPH1	0.752614	-0.0213355	0.18	0.189	1
RIT1	0.752845	0.0807157	0.139	0.148	1
ZSCAN18	0.753071	0.0287186	0.187	0.176	1
SINHCAF	0.753119	0.0952884	0.499	0.495	1
GTF2IRD2	0.753128	0.113442	0.158	0.153	1
NISCH	0.753175	-0.103395	0.149	0.161	1
FAM102A	0.753243	-0.140586	0.251	0.256	1
ZNF12	0.753677	0.195191	0.115	0.109	1
TEX30	0.753893	-0.0193502	0.105	0.111	1
OXR1	0.753941	0.0170469	0.494	0.487	1
MAK	0.754153	0.0491863	0.121	0.127	1
PIM3	0.754153	0.0340003	0.276	0.267	1
RASSF1	0.754168	-0.0237016	0.366	0.376	1
MCRS1	0.754188	-0.202389	0.18	0.187	1
CEP290	0.754384	0.120804	0.259	0.251	1
SLC9A9	0.754478	0.132206	0.397	0.42	1
XRCC6	0.754591	0.0427174	0.621	0.632	1
STS	0.754823	-0.0921518	0.126	0.132	1
HACL1	0.754859	0.199256	0.228	0.225	1
ELP4	0.755068	0.185827	0.371	0.36	1
NFATC2IP	0.755154	0.0420367	0.218	0.21	1
CEP164	0.755294	-0.182894	0.128	0.132	1
IFI35	0.756108	0.0354877	0.151	0.161	1
TMEM126A	0.756172	-0.164874	0.193	0.197	1
TBC1D23	0.756192	0.0884698	0.296	0.311	1
RRAGB	0.75655	0.28024	0.111	0.106	1
REST	0.756587	0.00992731	0.361	0.378	1
IQSEC1	0.757087	-0.0775693	0.667	0.666	1
ZFPM1	0.757343	-0.0034203	0.177	0.168	1
ACOX3	0.757712	-0.269193	0.096	0.101	1
NELFCD	0.757895	0.0693441	0.261	0.269	1
APOLD1	0.758443	-0.319167	0.114	0.119	1
MRPS17	0.758998	0.290877	0.101	0.096	1
ATXN10	0.759299	0.0320679	0.481	0.505	1
NFRKB	0.759577	-0.0302546	0.105	0.098	1
DSTN	0.759634	0.0894206	0.224	0.218	1
SBDS	0.759841	0.03887	0.451	0.443	1
UQCC2	0.76035	0.197664	0.182	0.176	1
AK6	0.760499	0.232244	0.164	0.161	1
WEE1	0.760537	0.0653205	0.195	0.192	1
BASP1	0.760711	-0.0159248	0.557	0.56	1
AP3D1	0.761176	0.0442925	0.2	0.215	1
MKNK1	0.761278	-0.0085925	0.125	0.132	1
SNHG17	0.761339	-0.0916136	0.182	0.189	1
ZNF608	0.761438	0.176273	0.132	0.127	1
IL15	0.761594	0.0418337	0.198	0.21	1
DENND6A-AS1	0.761695	0.131877	0.115	0.109	1
SMG1	0.761741	-0.0369454	0.583	0.58	1
PDP1	0.761986	0.057299	0.108	0.114	1
SRSF2	0.762084	0.074305	0.532	0.526	1
SLC37A1	0.762491	0.064058	0.336	0.324	1
EEF2	0.7625	0.018112	0.964	0.956	1
NIPBL	0.762592	0.0988295	0.693	0.697	1
TMEM18	0.762635	-0.0753299	0.201	0.21	1
DDOST	0.762773	0.062227	0.32	0.321	1
AL078600.1	0.762886	0.139927	0.106	0.101	1
C4orf47	0.763033	-0.10326	0.126	0.119	1
UTP4	0.763776	0.211877	0.126	0.122	1
AC139887.2	0.763814	0.019096	0.158	0.15	1
ABCE1	0.763933	0.0954093	0.263	0.254	1
NEDD8	0.764031	-0.00361154	0.593	0.567	1
RPL27A	0.764597	0.00772438	0.996	1	1
RAPGEF6	0.764632	0.0210656	0.614	0.63	1
AFG1L	0.764644	0.0693176	0.138	0.132	1
INSYN2B	0.764978	-0.278739	0.19	0.189	1
FAM3A	0.765445	0.0160496	0.095	0.101	1
SUPV3L1	0.765685	-0.174247	0.182	0.187	1
MAML1	0.765873	0.00510378	0.151	0.158	1
DPM3	0.766827	-0.155022	0.165	0.168	1
TTC9C	0.766985	0.208074	0.162	0.176	1
UFC1	0.76709	-0.0526649	0.504	0.516	1
GABPB2	0.767114	0.0147986	0.148	0.155	1
GLYR1	0.767348	-0.0603647	0.378	0.363	1
LEO1	0.76752	-0.0392199	0.178	0.187	1
SART1	0.767675	-0.118054	0.205	0.21	1
TRMT6	0.767827	0.176683	0.129	0.124	1
GPSM2	0.767928	-0.328225	0.124	0.114	1
RMND5B	0.768508	0.0636366	0.191	0.184	1
PHF10	0.76862	0.0639509	0.32	0.316	1
ZNF804A	0.7688	-0.299659	0.142	0.135	1
PDHB	0.769322	0.154752	0.226	0.223	1
TMEM33	0.769406	0.0947119	0.151	0.161	1
KMO	0.769956	0.0184515	0.32	0.308	1
TRAF7	0.770249	0.0327904	0.102	0.096	1
ZMYM4	0.770377	0.131988	0.368	0.368	1
CPNE1	0.770948	-0.0487316	0.425	0.422	1
ARID2	0.770968	0.116579	0.466	0.474	1
KDM4A	0.770991	-0.0680705	0.138	0.142	1
RUBCN	0.771146	-0.0123455	0.309	0.316	1
TBRG1	0.77146	0.0980696	0.428	0.44	1
ICE2	0.771724	0.0908872	0.244	0.256	1
CCDC146	0.771753	0.0922536	0.157	0.15	1
EIF4E	0.771789	0.0423717	0.394	0.386	1
TAP2	0.771852	0.259236	0.263	0.269	1
RTRAF	0.77199	-0.0731859	0.559	0.541	1
CCSER2	0.772183	0.018187	0.336	0.35	1
RPL11	0.772278	-0.00951339	1	1	1
GPANK1	0.77228	0.0942324	0.136	0.145	1
HDGFL2	0.772386	0.239682	0.105	0.101	1
CYLD	0.772715	0.0212672	0.54	0.518	1
RPL21	0.7729	-0.0339952	0.994	1	1
ESCO1	0.772995	-0.00226448	0.412	0.427	1
DHRS7B	0.773035	-0.0128899	0.121	0.114	1
ZNF638	0.773406	-0.00146838	0.621	0.63	1
TMCO4	0.77341	-0.206325	0.161	0.166	1
ZFAND2A	0.773607	-0.0169072	0.157	0.15	1
RIC3	0.773656	-0.243029	0.382	0.381	1
SAT1	0.773663	-0.0937509	0.767	0.741	1
SENP5	0.773786	0.00640544	0.434	0.459	1
PTBP1	0.773803	0.0224259	0.287	0.298	1
ADAMTS6	0.774129	0.106194	0.171	0.179	1
SLC24A1	0.774332	-0.205075	0.154	0.161	1
EFCAB14	0.774337	0.0474359	0.335	0.324	1
SUSD3	0.774447	-0.0384574	0.198	0.202	1
PMS1	0.774483	0.029017	0.28	0.267	1
HUWE1	0.774764	0.0469014	0.458	0.453	1
CSDE1	0.774776	0.0375403	0.681	0.676	1
TRAPPC8	0.774934	0.0931774	0.348	0.345	1
CARNMT1	0.775041	0.0579511	0.167	0.161	1
VPS13A	0.775156	-0.0958447	0.33	0.326	1
GTF3C6	0.775396	0.139824	0.29	0.295	1
LINC00476	0.775879	-0.0730111	0.187	0.194	1
LIG1	0.775992	0.0219541	0.138	0.145	1
RCBTB1	0.776024	0.109706	0.125	0.119	1
AC005920.2	0.776033	0.217133	0.111	0.106	1
PAXIP1-AS1	0.776153	-0.195706	0.136	0.127	1
DNAJB9	0.776325	0.0345703	0.26	0.277	1
R3HDM2	0.776739	0.0581232	0.672	0.697	1
UBE2M	0.777157	-0.018047	0.31	0.319	1
ZFP30	0.777219	0.295555	0.106	0.101	1
POLG2	0.777219	-0.0716792	0.216	0.205	1
FCGRT	0.777471	-0.13437	0.18	0.184	1
TMEM63A	0.777581	-0.129302	0.256	0.262	1
TCTN3	0.777603	-0.0267625	0.177	0.187	1
SPTLC1	0.777621	-0.00992129	0.295	0.308	1
PHF21A	0.777901	-0.0593477	0.493	0.495	1
SAAL1	0.777923	-0.0974724	0.108	0.101	1
UBL4A	0.777977	0.199706	0.105	0.101	1
PRIM2	0.7783	0.170748	0.312	0.332	1
UQCRQ	0.778431	0.0674878	0.374	0.373	1
CCT8	0.778437	-0.0493294	0.438	0.446	1
ENTR1	0.778535	0.0931399	0.22	0.215	1
RABGGTB	0.778737	-0.0382513	0.226	0.215	1
TBCA	0.778768	-0.0205005	0.675	0.658	1
C19orf25	0.778917	0.127305	0.256	0.269	1
PPM1K	0.779224	0.0193072	0.661	0.707	1
ST3GAL1	0.779226	0.0706828	0.409	0.409	1
DYNLRB1	0.779226	0.104068	0.434	0.425	1
PSMB1	0.779298	-0.0234075	0.605	0.604	1
PDIA4	0.779488	0.126835	0.132	0.127	1
ARMC8	0.779668	0.0838142	0.362	0.386	1
NCL	0.779741	0.03388	0.766	0.762	1
ABCA5	0.780358	-0.0457376	0.191	0.184	1
BAZ1B	0.780644	0.0468757	0.355	0.365	1
FLYWCH2	0.780674	-0.227025	0.129	0.135	1
DCP1A	0.780721	0.110554	0.375	0.399	1
TOP2B	0.780798	0.180681	0.464	0.469	1
AHCY	0.78101	0.0554696	0.122	0.117	1
RELL1	0.781437	0.025076	0.108	0.114	1
LACTB2	0.781871	-0.0193137	0.103	0.109	1
TMEM131	0.781953	0.164014	0.71	0.733	1
PRPF4B	0.782155	0.00879049	0.598	0.578	1
SERBP1	0.782214	-0.00738816	0.728	0.702	1
CTNND1	0.782282	0.0759615	0.148	0.14	1
RNF214	0.78246	0.231082	0.144	0.155	1
CNOT6	0.782498	0.21186	0.164	0.161	1
BOD1L1	0.782796	0.0278682	0.67	0.661	1
FAM234A	0.782975	0.0948055	0.144	0.14	1
CHTOP	0.78298	-0.0970766	0.243	0.249	1
GCNT1	0.78309	0.133375	0.231	0.223	1
SLC10A7	0.783558	0.182787	0.19	0.187	1
ZNF737	0.784336	-0.134862	0.261	0.246	1
TMEM168	0.784451	-0.0162669	0.214	0.223	1
LTV1	0.784484	0.142517	0.185	0.179	1
ZGPAT	0.784557	0.302812	0.148	0.145	1
MGMT	0.784644	-0.0303684	0.415	0.422	1
AKAP10	0.784778	0.0850708	0.378	0.376	1
TRAPPC3	0.785062	-0.0673439	0.194	0.184	1
ZNF688	0.785337	0.0191304	0.142	0.135	1
OGFOD3	0.785532	-0.0931039	0.108	0.101	1
BZW2	0.785621	-0.142243	0.234	0.233	1
ZFAND2B	0.785782	-0.0770598	0.161	0.168	1
UBE4A	0.785847	0.0482788	0.261	0.275	1
AMN1	0.785902	0.196054	0.307	0.329	1
TTPAL	0.786141	0.207227	0.114	0.109	1
PIK3CD	0.786254	-0.0679873	0.463	0.461	1
SNX22	0.786349	-0.028663	0.282	0.288	1
ZNF880	0.786504	-0.015217	0.151	0.142	1
DISP1	0.786517	-0.093614	0.201	0.205	1
ATXN7L3B	0.786557	-0.0345783	0.348	0.332	1
CMAS	0.786954	0.193977	0.121	0.13	1
ZRSR2	0.786982	-0.0585771	0.33	0.345	1
ZNF611	0.787111	-0.0383687	0.227	0.215	1
ZNF559	0.787236	0.345768	0.112	0.109	1
PTPN12	0.787315	0.0232849	0.348	0.326	1
NIPSNAP2	0.787336	0.00476811	0.305	0.316	1
FAM30A	0.787519	-0.0306044	0.407	0.402	1
PWP1	0.787638	0.0714429	0.381	0.378	1
METTL2B	0.787781	-0.000641425	0.125	0.119	1
AC018682.1	0.788188	0.00963617	0.241	0.233	1
CD19	0.788426	0.0809554	0.343	0.334	1
CNNM2	0.788708	-0.18098	0.138	0.142	1
NEDD1	0.789357	-0.240197	0.138	0.142	1
THAP1	0.789474	-0.0864998	0.105	0.111	1
COQ8A	0.78951	0.0270599	0.187	0.197	1
VPS16	0.790056	-0.0321738	0.105	0.111	1
BIRC6	0.790076	0.0855537	0.754	0.764	1
TBC1D14	0.790362	0.0326014	0.237	0.228	1
NFX1	0.790444	0.00508703	0.468	0.456	1
COPS6	0.790454	0.16191	0.315	0.316	1
TCF12	0.790708	0.11917	0.684	0.684	1
DYNLL2	0.79102	0.0360848	0.148	0.155	1
NUP214	0.791282	0.0527144	0.418	0.44	1
PAF1	0.791283	-0.000644466	0.139	0.145	1
C12orf45	0.791309	-0.101326	0.165	0.171	1
BRWD1	0.791403	0.141928	0.52	0.536	1
FKBP3	0.791568	0.200223	0.261	0.264	1
ELK3	0.792016	0.0393517	0.181	0.174	1
ANKFY1	0.792145	-0.145061	0.19	0.176	1
ZNF226	0.792283	-0.222223	0.122	0.127	1
MTF2	0.792631	0.00284994	0.386	0.376	1
RPL5	0.792633	0.0109484	0.999	1	1
RNF181	0.79264	0.102402	0.284	0.282	1
NDUFA1	0.792652	-0.0847143	0.626	0.645	1
SND1	0.793063	-0.098023	0.536	0.523	1
ABT1	0.79327	0.123606	0.198	0.197	1
ISY1	0.793853	-0.0613641	0.254	0.244	1
FAM169A	0.793953	-0.0232327	0.125	0.119	1
MIATNB	0.794041	0.0654331	0.257	0.264	1
LEPROT	0.794466	-0.0463633	0.106	0.111	1
CD22	0.794596	0.0924414	0.71	0.715	1
LMBR1L	0.794684	-0.036909	0.174	0.166	1
FAM160B1	0.794754	0.0904485	0.141	0.15	1
UBR5	0.794814	0.022644	0.537	0.557	1
AC007569.1	0.794947	0.123751	0.191	0.187	1
ACTR1B	0.795274	0.1276	0.207	0.202	1
PWWP3A	0.795293	-0.14729	0.122	0.127	1
FGGY	0.795463	0.0642347	0.254	0.269	1
RUVBL1	0.795909	-0.0403837	0.233	0.241	1
EIF4G1	0.796033	-0.0820719	0.168	0.174	1
GON4L	0.796785	0.0398647	0.404	0.402	1
RASGEF1B	0.797501	0.00383914	0.497	0.487	1
PRKCZ	0.797581	0.174314	0.109	0.117	1
DCAF11	0.798299	0.123357	0.177	0.189	1
NDUFB6	0.798445	0.11909	0.27	0.267	1
TXLNG	0.798544	0.0266702	0.345	0.363	1
RBM12	0.798728	0.00196812	0.111	0.117	1
COPB2	0.798748	-0.049799	0.297	0.303	1
CCDC191	0.798841	0.0463706	0.246	0.256	1
DAP	0.798989	-0.0114752	0.349	0.337	1
PRKACB	0.799157	-0.000303599	0.432	0.453	1
CSNK2A1	0.799417	0.0414908	0.346	0.373	1
CHIC2	0.799419	0.00820537	0.395	0.391	1
MRPS25	0.799483	-0.108053	0.289	0.293	1
C2orf81	0.799739	-0.238714	0.122	0.114	1
INTS13	0.800452	0.034251	0.105	0.101	1
SNUPN	0.800559	0.144517	0.105	0.111	1
TMX3	0.800607	0.0912653	0.227	0.223	1
CWC27	0.800829	0.00443591	0.312	0.311	1
HDAC4	0.800969	-0.166815	0.25	0.256	1
HECW2	0.801074	0.0178713	0.124	0.13	1
DNAJC3	0.801117	0.10147	0.306	0.319	1
ZNF398	0.801193	-0.10596	0.124	0.117	1
DNAJC13	0.80123	0.0328487	0.224	0.231	1
GFM1	0.801279	-0.0373194	0.175	0.168	1
ZNF783	0.801822	0.181279	0.102	0.098	1
PA2G4	0.801971	0.0240953	0.414	0.427	1
R3HDM1	0.802394	-0.0752777	0.395	0.394	1
DNAJC10	0.80251	-0.01726	0.51	0.505	1
PSMD1	0.802716	0.14074	0.251	0.249	1
TUBD1	0.803244	-0.0889242	0.122	0.127	1
ZBTB41	0.803259	0.0594793	0.112	0.119	1
IFIH1	0.803676	0.048937	0.221	0.225	1
RRAGA	0.803731	0.101815	0.17	0.163	1
WDR92	0.803731	0.00101267	0.111	0.117	1
HARS	0.803902	-0.0548308	0.172	0.179	1
KLHL22	0.803947	0.0468354	0.221	0.218	1
CDC37L1	0.804237	0.0539202	0.139	0.148	1
TMEM164	0.804395	-0.041345	0.148	0.142	1
SMG7	0.804601	0.0353575	0.369	0.378	1
ZNF10	0.804606	-0.00581551	0.376	0.391	1
RNF169	0.804795	0.0218694	0.362	0.373	1
USP9X	0.804954	0.0968687	0.555	0.562	1
TNFSF12	0.805255	0.0111063	0.195	0.189	1
PTPRO	0.805353	-0.140972	0.134	0.127	1
BLNK	0.805509	-0.0140589	0.657	0.642	1
C2orf68	0.80591	-0.00101384	0.103	0.098	1
LARP4	0.806132	0.0180627	0.226	0.231	1
TFIP11	0.806307	0.132381	0.144	0.14	1
NR2C2	0.806486	-0.0284299	0.318	0.324	1
EFR3A	0.806747	-0.0288814	0.464	0.482	1
RRP8	0.807061	0.336117	0.101	0.098	1
TLK2	0.807218	0.160901	0.489	0.518	1
ZCWPW1	0.807289	0.21895	0.157	0.153	1
ADAM19	0.807347	-0.03345	0.728	0.725	1
SF3B4	0.807655	0.250245	0.112	0.109	1
NME7	0.807666	0.441032	0.132	0.132	1
NAIP	0.807737	-0.0287958	0.158	0.163	1
FCF1	0.808192	0.0734504	0.157	0.15	1
SMG5	0.80822	0.0873947	0.165	0.158	1
APP	0.808238	-0.217178	0.307	0.303	1
INO80D	0.808246	0.0587525	0.408	0.415	1
HSD17B7	0.808264	0.0299392	0.121	0.127	1
RELB	0.808321	0.104415	0.496	0.503	1
NEK4	0.808364	0.00614796	0.096	0.101	1
RFFL	0.808397	-0.00681375	0.22	0.231	1
AC090825.1	0.808615	-0.0706344	0.141	0.135	1
STX8	0.808675	0.151964	0.448	0.446	1
AL645568.1	0.808858	-0.049765	0.126	0.132	1
ARL15	0.808969	0.0758403	0.549	0.549	1
AC083798.2	0.808978	-0.203546	0.147	0.15	1
PLD3	0.809098	-0.196776	0.135	0.137	1
ARRDC3	0.809175	0.0979186	0.353	0.345	1
ACBD6	0.80921	0.167389	0.448	0.451	1
ZNF639	0.809249	0.00482344	0.172	0.179	1
SAP30L	0.809315	-0.145841	0.115	0.109	1
ZNF394	0.809588	0.0899326	0.353	0.355	1
POLR2B	0.809698	-0.0600751	0.356	0.355	1
THOC5	0.809933	-0.146467	0.118	0.122	1
RPA1	0.810029	0.145673	0.148	0.142	1
AC119396.1	0.810109	0.0251869	0.71	0.746	1
HPS5	0.810346	0.152288	0.267	0.264	1
AKAP8	0.810425	0.0893166	0.257	0.249	1
AL121944.1	0.810439	0.0397587	0.283	0.272	1
ENOX2	0.810455	0.147957	0.226	0.228	1
NASP	0.810881	-0.0781627	0.552	0.567	1
SDR39U1	0.810967	0.312052	0.138	0.137	1
TEX264	0.81097	-0.0599252	0.241	0.233	1
TPT1	0.811003	-0.00342389	0.999	1	1
ARL3	0.811192	0.144409	0.116	0.124	1
PIGF	0.811334	0.0418101	0.197	0.205	1
PBXIP1	0.811342	-0.00734614	0.315	0.311	1
AGPAT4	0.811464	-0.254134	0.134	0.137	1
PDCD2	0.811763	-0.0607696	0.315	0.321	1
C1orf174	0.811875	0.0915174	0.103	0.109	1
ATG7	0.812555	0.0840627	0.441	0.433	1
TRAK2	0.812571	-0.0349607	0.312	0.298	1
AKR1A1	0.812582	-0.109764	0.332	0.339	1
CRCP	0.812619	-0.0115106	0.346	0.342	1
INSIG2	0.812721	0.0344543	0.144	0.15	1
HSF1	0.812756	0.0477396	0.249	0.262	1
SNIP1	0.812891	-0.0788669	0.22	0.225	1
IL10RB	0.812945	-0.118366	0.267	0.272	1
DEDD	0.813042	-0.0670682	0.112	0.106	1
C19orf12	0.813049	0.101651	0.126	0.122	1
CDK16	0.813058	-0.00429312	0.103	0.109	1
CFAP97	0.813094	-0.0592534	0.29	0.277	1
USP36	0.813285	0.0452104	0.28	0.293	1
NABP1	0.813304	-0.148892	0.216	0.205	1
TRAFD1	0.813312	-0.0792798	0.132	0.137	1
NAA16	0.813364	0.133575	0.195	0.189	1
ATP13A1	0.813739	0.147472	0.105	0.111	1
STMN1	0.813744	0.0595736	0.155	0.15	1
ZXDC	0.813918	0.00898881	0.325	0.332	1
XPOT	0.814117	0.207201	0.102	0.109	1
DNM1L	0.814167	-0.0527826	0.33	0.334	1
SNRPE	0.814169	-0.0375851	0.418	0.42	1
TPGS1	0.81531	0.0568027	0.125	0.13	1
MRPL48	0.815688	-0.0530701	0.171	0.166	1
COP1	0.815785	0.0504926	0.704	0.692	1
HERC3	0.815908	0.212164	0.32	0.329	1
SCAMP4	0.816129	-0.0741142	0.125	0.13	1
THOC1	0.816266	0.0712145	0.326	0.339	1
COA8	0.816364	-0.0821409	0.223	0.212	1
C7orf26	0.816455	0.183797	0.095	0.101	1
NTMT1	0.816884	-0.254441	0.165	0.168	1
TMEM19	0.817057	0.1464	0.213	0.21	1
NSRP1	0.817178	0.117041	0.46	0.461	1
MPLKIP	0.817596	0.0379486	0.292	0.311	1
C16orf91	0.81785	0.105689	0.114	0.109	1
LONP1	0.818029	0.0945175	0.165	0.158	1
ATP2C1	0.818041	0.0780643	0.283	0.295	1
LINC01480	0.818103	0.11599	0.129	0.135	1
SRBD1	0.818246	-0.0494612	0.329	0.334	1
MPHOSPH6	0.818633	-0.176723	0.134	0.137	1
ADH5	0.818819	-0.00805512	0.312	0.316	1
LINC01504	0.819074	0.268795	0.112	0.109	1
FIG4	0.819146	-0.0833876	0.312	0.311	1
CAPRIN2	0.819396	0.00798372	0.101	0.106	1
ARPC4	0.81955	0.100546	0.522	0.528	1
MRPL45	0.819654	0.0827756	0.139	0.135	1
HPF1	0.819703	0.190771	0.129	0.127	1
SP140	0.819815	-0.050406	0.79	0.775	1
ZNF587B	0.819836	0.0646146	0.116	0.122	1
CLCN3	0.820357	0.0543668	0.289	0.308	1
RBM25	0.820605	0.0406609	0.672	0.653	1
AP000787.1	0.820913	0.117009	0.329	0.316	1
WASHC3	0.821011	0.0221203	0.411	0.415	1
SWI5	0.821059	-0.0908976	0.116	0.111	1
NOL10	0.821413	0.145913	0.318	0.316	1
LENG1	0.821626	0.00147932	0.21	0.22	1
PIN1	0.821631	0.115418	0.25	0.249	1
KLF6	0.82176	-0.0580879	0.81	0.788	1
MGRN1	0.821785	0.0744224	0.244	0.238	1
TADA2A	0.821957	0.158341	0.136	0.132	1
PSME2	0.822345	0.0283664	0.447	0.459	1
PUS7L	0.822691	0.146157	0.18	0.189	1
UTP18	0.822706	-0.10013	0.277	0.282	1
POU2F1	0.822777	0.025109	0.45	0.466	1
ZNF236	0.822817	0.121136	0.207	0.202	1
GLB1	0.823286	0.168254	0.211	0.21	1
PPP4C	0.823542	-0.092137	0.339	0.347	1
TOR1B	0.823596	0.272451	0.103	0.101	1
RRNAD1	0.824025	-0.157777	0.129	0.135	1
LRRC58	0.824076	-0.137381	0.177	0.181	1
MIRLET7BHG	0.824264	0.0570213	0.096	0.101	1
PRKAA1	0.824276	0.144119	0.286	0.288	1
ELF2	0.824284	0.00592031	0.484	0.466	1
PACC1	0.824459	-0.0530824	0.126	0.132	1
SNRNP70	0.824797	-0.0147676	0.48	0.495	1
CDKL1	0.824929	0.30152	0.135	0.142	1
ADAMTSL4-AS1	0.825209	-0.249655	0.188	0.194	1
C18orf25	0.825305	0.17432	0.3	0.321	1
CCDC66	0.82537	-0.0246446	0.3	0.301	1
DLGAP4	0.825403	-0.0196648	0.274	0.29	1
AXIN1	0.825757	-0.0298165	0.152	0.158	1
ZFAND5	0.825786	0.00622561	0.401	0.417	1
SURF6	0.825841	-0.142852	0.115	0.119	1
FDFT1	0.826096	0.107931	0.33	0.324	1
RAD51B	0.826119	0.0592613	0.578	0.585	1
C20orf194	0.826259	-0.132414	0.139	0.142	1
PYM1	0.826503	-0.0681833	0.17	0.176	1
DGKZ	0.826584	0.0240172	0.142	0.148	1
PRXL2C	0.826736	-0.0464507	0.207	0.21	1
SEPSECS	0.826988	0.284737	0.114	0.111	1
CHCHD3	0.827027	0.0566349	0.478	0.474	1
TYSND1	0.827215	0.0767652	0.126	0.122	1
USF2	0.827326	0.03541	0.388	0.396	1
VRK3	0.827406	0.0357602	0.243	0.236	1
GMDS	0.82764	0.183926	0.421	0.438	1
CINP	0.828169	-0.187294	0.101	0.104	1
FAM98C	0.828321	-0.167825	0.108	0.101	1
TM2D3	0.828491	-0.100861	0.24	0.244	1
MTDH	0.828567	-0.041901	0.721	0.741	1
FANCL	0.829098	-0.0691072	0.165	0.158	1
CLASP2	0.829129	0.130426	0.57	0.606	1
RASSF5	0.829188	-0.00545512	0.233	0.228	1
SCYL3	0.829224	0.256683	0.095	0.101	1
TSC1	0.829368	0.0719273	0.112	0.109	1
CRKL	0.829598	0.186637	0.102	0.098	1
ICK	0.829717	-0.0274592	0.108	0.104	1
DANCR	0.830013	0.0570286	0.353	0.35	1
VPS25	0.830273	0.014342	0.114	0.109	1
TACC3	0.830617	0.202346	0.115	0.111	1
RPL24	0.830665	-0.0279613	0.999	0.997	1
CNPPD1	0.830668	-0.0520649	0.224	0.228	1
NEK9	0.830798	0.0260266	0.221	0.228	1
SMG9	0.830874	0.11524	0.105	0.101	1
BFAR	0.830898	0.113279	0.256	0.259	1
MRPL3	0.830947	0.0520461	0.26	0.269	1
ARFGEF2	0.831036	0.089154	0.401	0.402	1
BDH1	0.831077	0.0192137	0.112	0.106	1
RBBP6	0.831198	-0.00748954	0.51	0.521	1
KIAA1109	0.83133	0.0712696	0.431	0.42	1
NUDT2	0.8315	0.00483165	0.135	0.13	1
GORASP2	0.83191	0.141407	0.253	0.259	1
SRGAP2C	0.831998	0.0231278	0.125	0.13	1
C5orf63	0.832173	-0.0257254	0.106	0.111	1
PIK3C2B	0.832362	0.102715	0.263	0.254	1
RWDD3	0.832444	0.0185383	0.25	0.246	1
WWOX	0.83245	0.185093	0.523	0.565	1
EXOC2	0.83283	0.0814016	0.365	0.365	1
POGLUT1	0.832932	0.209464	0.159	0.155	1
AURKAIP1	0.832986	0.0635794	0.424	0.425	1
TNRC6A	0.833276	-0.0417547	0.519	0.526	1
ACOT9	0.833747	-0.0196469	0.151	0.155	1
FAM104A	0.83428	0.0916924	0.158	0.155	1
RPAP3	0.834428	-0.0672045	0.283	0.288	1
SUZ12	0.834571	0.0679399	0.464	0.456	1
DGKD	0.834691	0.0751975	0.642	0.681	1
ASB8	0.834721	0.00971229	0.178	0.184	1
ADAR	0.834734	-0.0693948	0.418	0.427	1
SSRP1	0.834797	-0.0928524	0.174	0.176	1
GATD3B	0.834819	0.0847912	0.109	0.106	1
DEDD2	0.835542	-0.0263994	0.19	0.197	1
AC009554.1	0.835636	-0.0896727	0.116	0.122	1
USP3	0.835699	0.0038557	0.677	0.671	1
PIN4	0.835992	-0.0141834	0.305	0.303	1
PCMT1	0.836184	0.166294	0.374	0.381	1
PLSCR3	0.8362	0.0862574	0.103	0.109	1
RPP30	0.83658	0.0503276	0.19	0.197	1
PRMT9	0.836636	-0.10052	0.172	0.166	1
HHEX	0.836687	-0.0607058	0.417	0.399	1
PELI2	0.837114	-0.169893	0.246	0.246	1
MOSPD2	0.83742	0.0765537	0.108	0.104	1
CPEB3	0.8375	0.282735	0.19	0.189	1
GPATCH2L	0.837596	0.0128399	0.277	0.269	1
MBIP	0.837689	0.052146	0.103	0.109	1
EFHC1	0.837852	0.179279	0.155	0.153	1
CCDC88C	0.837865	0.0445418	0.563	0.58	1
SLA	0.837915	-0.0129235	0.348	0.347	1
POLR2H	0.838041	0.304437	0.145	0.145	1
CC2D1B	0.838083	0.0274242	0.096	0.101	1
CD84	0.838232	0.0886173	0.167	0.163	1
ERVK3-1	0.838286	0.0667073	0.297	0.295	1
DOT1L	0.838424	0.066014	0.139	0.148	1
PNRC2	0.838799	-0.016606	0.506	0.49	1
DDI2	0.8388	0.0744013	0.205	0.212	1
KIAA0100	0.838804	0.125125	0.187	0.184	1
MAPK14	0.838912	0.0963994	0.409	0.412	1
ORC4	0.83893	0.0010098	0.233	0.225	1
HMGCS1	0.839089	-0.00589537	0.316	0.311	1
DCAF10	0.839151	0.0875978	0.269	0.277	1
RAB1A	0.839486	0.0596915	0.542	0.536	1
YTHDF1	0.839741	0.0782006	0.135	0.142	1
USP42	0.839921	-0.0332499	0.241	0.246	1
ZRANB1	0.840087	0.130657	0.154	0.15	1
MFSD12	0.840227	0.116276	0.132	0.14	1
ITPRID2	0.840411	0.0652096	0.106	0.111	1
MRPS12	0.840579	0.00848454	0.241	0.254	1
MIR29B2CHG	0.840728	0.00360923	0.319	0.306	1
SIRT1	0.84076	0.107966	0.352	0.35	1
C11orf58	0.84093	-0.0510506	0.69	0.692	1
ZNF296	0.841001	0.0506893	0.106	0.111	1
SELENOS	0.841196	0.0752668	0.19	0.197	1
ABCC1	0.84142	-0.0183568	0.389	0.402	1
THAP4	0.841439	0.0700599	0.102	0.098	1
FMR1	0.841535	0.00891314	0.25	0.244	1
RNF34	0.842075	0.240179	0.336	0.345	1
HLA-DQA2	0.842234	-0.0840716	0.401	0.404	1
RBM19	0.8423	-0.107377	0.175	0.179	1
C2orf76	0.842405	0.235751	0.101	0.106	1
SNX4	0.842929	0.0846358	0.276	0.275	1
PCNX4	0.843056	0.240303	0.239	0.241	1
PIP5K1B	0.843653	0.0332615	0.415	0.417	1
GPBP1	0.843852	0.00538881	0.733	0.731	1
GPS1	0.844121	0.280358	0.112	0.119	1
SMC3	0.844136	0.0502693	0.368	0.381	1
CD302	0.84428	-0.0630866	0.161	0.166	1
MTG2	0.844426	-0.0145814	0.157	0.153	1
MGST3	0.844768	0.0249086	0.282	0.293	1
PDE8A	0.844829	0.085162	0.348	0.355	1
ETV6	0.844985	0.0888823	0.585	0.578	1
APLP2	0.845093	-0.11786	0.509	0.474	1
TTF1	0.845194	0.0305481	0.253	0.249	1
ZKSCAN1	0.845558	0.0596529	0.273	0.267	1
SHLD2	0.845609	0.13278	0.345	0.347	1
ATMIN	0.845912	0.251823	0.132	0.13	1
TAPT1-AS1	0.846446	-0.0201409	0.25	0.254	1
SACM1L	0.84648	0.326302	0.204	0.205	1
WBP2	0.846666	0.0219674	0.244	0.259	1
FYCO1	0.846884	-0.0903555	0.098	0.101	1
AOPEP	0.846904	0.0762309	0.299	0.295	1
NRF1	0.847121	-0.0333634	0.466	0.451	1
ALOX5	0.847184	0.0473919	0.542	0.554	1
LNPEP	0.847266	-0.0882495	0.53	0.51	1
HECA	0.847422	-0.0141879	0.598	0.609	1
PIGT	0.84746	-0.147625	0.164	0.166	1
BCAR3	0.847732	0.14868	0.136	0.142	1
ZBTB25	0.848224	-0.0957176	0.228	0.218	1
RSL24D1	0.8485	0.0365112	0.658	0.655	1
SH3BP2	0.848592	-0.13949	0.193	0.192	1
BICD2	0.849424	0.242959	0.214	0.215	1
C15orf41	0.849653	0.31228	0.103	0.101	1
SPPL2A	0.849786	-0.0540112	0.412	0.42	1
CASP2	0.849875	0.101291	0.149	0.155	1
PSPC1	0.850306	0.0141474	0.536	0.526	1
MAGEF1	0.850381	-0.138784	0.138	0.14	1
GOLGA1	0.850673	0.173171	0.182	0.179	1
COPS7B	0.850733	-0.10341	0.111	0.114	1
NCBP1	0.85108	-0.0030261	0.178	0.184	1
ILRUN	0.851123	0.0165621	0.401	0.417	1
ZNF44	0.851241	0.0171453	0.236	0.244	1
WWP1	0.851544	0.131644	0.26	0.256	1
CBWD2	0.851741	-0.00167348	0.204	0.21	1
DDX5	0.851945	-0.0127752	0.967	0.977	1
CALHM6	0.852237	0.0127349	0.659	0.653	1
MED13	0.852392	0.0126571	0.49	0.484	1
TRNT1	0.852474	0.0991153	0.21	0.205	1
JAK3	0.85252	0.130683	0.24	0.236	1
NOL9	0.852744	0.0526649	0.182	0.176	1
RNF103	0.852899	0.0332429	0.157	0.15	1
AC009107.2	0.852909	-0.114251	0.111	0.106	1
ZNF407	0.853165	0.0484489	0.409	0.427	1
ZFAND4	0.853217	0.253541	0.128	0.127	1
FAM76B	0.853235	0.0188479	0.292	0.282	1
TIMM10	0.853353	0.0118669	0.221	0.233	1
OAS2	0.853354	-0.0456765	0.145	0.15	1
ELP2	0.853625	-0.0550089	0.398	0.407	1
KCNH8	0.853986	-0.135656	0.343	0.334	1
MPP7	0.854241	-0.0459572	0.227	0.233	1
CNNM4	0.854471	0.196667	0.108	0.106	1
SLC66A3	0.854577	-0.101745	0.135	0.137	1
STX17	0.854743	0.108026	0.21	0.207	1
MED16	0.854888	0.0280821	0.136	0.142	1
RPL36AL	0.85512	0.0203737	0.95	0.933	1
JPT2	0.855596	0.0835155	0.112	0.109	1
ZC3H14	0.856406	0.155384	0.228	0.225	1
AC011933.4	0.856471	0.0574301	0.313	0.303	1
ZNF585B	0.85649	-0.120076	0.141	0.142	1
KLHDC4	0.856513	0.0802904	0.149	0.155	1
GAR1	0.856605	0.149516	0.128	0.135	1
ANAPC13	0.856729	-0.19784	0.139	0.132	1
MCFD2	0.856786	-0.00256383	0.178	0.184	1
RUBCNL	0.857237	-0.0150602	0.556	0.565	1
XPNPEP3	0.857387	-0.0218867	0.177	0.181	1
TRMT13	0.857989	-0.0212657	0.214	0.22	1
MEPCE	0.858053	-0.126276	0.2	0.205	1
SHISA5	0.858131	0.0374345	0.303	0.293	1
HELLS	0.858233	-0.0776332	0.102	0.106	1
AIDA	0.858338	-0.00180769	0.453	0.446	1
MRFAP1L1	0.858588	0.135176	0.103	0.109	1
AMZ2	0.858726	-0.144488	0.135	0.137	1
ADCY3	0.858853	-0.0492264	0.134	0.137	1
CDK10	0.858887	0.0885724	0.106	0.104	1
CRK	0.858909	0.103991	0.207	0.215	1
RBM39	0.858932	-0.00223128	0.915	0.948	1
FBXL12	0.859058	-0.0397422	0.129	0.132	1
PPP1R12C	0.859091	0.258932	0.112	0.119	1
NAA20	0.859305	0.099021	0.249	0.244	1
RIOX2	0.859656	-0.101293	0.139	0.142	1
EML2	0.859684	-0.0734754	0.101	0.104	1
LARP1	0.85999	0.109737	0.345	0.35	1
MRPL55	0.860107	-0.0821497	0.241	0.231	1
CHCHD1	0.860292	0.0426998	0.24	0.238	1
TEFM	0.860397	0.128278	0.158	0.155	1
POLR3GL	0.860507	-0.00272067	0.365	0.37	1
CHKB	0.860634	0.0748948	0.277	0.29	1
PCCB	0.86076	0.0244348	0.096	0.101	1
ZCCHC9	0.860834	0.114667	0.142	0.14	1
TMEM161B-AS1	0.861033	0.30353	0.198	0.21	1
AC007952.4	0.861137	0.0103242	0.333	0.329	1
MRPS34	0.861277	-0.0225807	0.388	0.381	1
INO80	0.861285	0.132086	0.464	0.472	1
SPPL3	0.861333	0.00848418	0.534	0.534	1
C1orf112	0.86153	-0.254961	0.119	0.122	1
CSPP1	0.861554	-0.0988396	0.244	0.233	1
BRCA2	0.861595	0.111638	0.114	0.119	1
HELQ	0.861803	-0.0142979	0.279	0.272	1
CTC1	0.862862	0.00886363	0.254	0.264	1
LPIN1	0.863143	0.102506	0.164	0.171	1
ZNF581	0.863283	0.0226884	0.25	0.254	1
SELENOK	0.863618	-0.0012903	0.49	0.477	1
TMEM223	0.86368	0.15027	0.155	0.153	1
AC026341.1	0.8639	-0.124843	0.103	0.106	1
ZDHHC21	0.863919	-0.0248083	0.385	0.389	1
ZNF66	0.864174	-0.0186352	0.172	0.168	1
ATM	0.864295	0.0393928	0.75	0.769	1
CPSF3	0.864369	0.255598	0.142	0.142	1
LINC01237	0.864559	-0.0131374	0.318	0.303	1
PCMTD1	0.864654	-0.0167924	0.622	0.648	1
ATP5PO	0.865232	-0.0133129	0.661	0.666	1
CLDND1	0.865688	0.00662575	0.247	0.241	1
EBNA1BP2	0.866093	0.110524	0.152	0.158	1
KATNA1	0.866182	0.0842757	0.184	0.192	1
DMAC2L	0.866516	0.0236971	0.226	0.231	1
EDEM1	0.86657	-0.0405718	0.284	0.277	1
STRADA	0.866585	0.0181859	0.296	0.298	1
MTMR4	0.866802	-0.0737461	0.241	0.246	1
MOCS2	0.867025	0.0123696	0.121	0.117	1
MCRIP2	0.868459	-0.132277	0.149	0.153	1
IPO7	0.868474	-0.0311471	0.319	0.321	1
TXLNA	0.868706	0.034019	0.157	0.153	1
BZW1	0.868845	-0.0103796	0.49	0.492	1
MAN1B1	0.868871	0.067121	0.121	0.117	1
PHB2	0.869358	-0.0141806	0.586	0.591	1
TSGA10	0.869596	-0.105356	0.165	0.171	1
PRKDC	0.8696	-0.0234882	0.562	0.549	1
RPL8	0.869978	-0.0138721	0.999	1	1
ZNF276	0.870028	-0.118849	0.161	0.163	1
TRIM44	0.870106	0.0259337	0.474	0.487	1
ZFAND1	0.870252	0.127698	0.2	0.21	1
ARMCX3	0.870366	0.0759076	0.178	0.184	1
HPCAL1	0.870466	0.0359989	0.398	0.407	1
VPREB3	0.870581	0.126147	0.575	0.578	1
NSA2	0.870621	-0.0206243	0.793	0.826	1
CITED2	0.871037	0.104873	0.185	0.179	1
DHRS4-AS1	0.871226	0.065759	0.131	0.127	1
TTC5	0.871439	0.0841638	0.111	0.114	1
CEP85L	0.871451	0.0146406	0.51	0.492	1
AHI1	0.871547	0.036353	0.194	0.187	1
DNAJB11	0.871572	-0.046863	0.256	0.256	1
PDCL	0.871752	0.157621	0.109	0.106	1
GLTP	0.87222	0.072615	0.24	0.249	1
INPP5B	0.872889	0.24824	0.234	0.249	1
LGALS8	0.873317	0.121864	0.157	0.161	1
CCNT1	0.873405	-0.0222727	0.342	0.345	1
MARCH7	0.873444	-0.0211574	0.566	0.565	1
LAGE3	0.873588	0.128124	0.181	0.179	1
XPO5	0.87368	-0.0129094	0.098	0.101	1
LIN7C	0.873986	-0.0187943	0.164	0.171	1
AKAP8L	0.874078	0.0484643	0.381	0.376	1
MRPL57	0.874135	-0.00400909	0.322	0.324	1
XAB2	0.874259	-0.0109136	0.122	0.119	1
GPR108	0.87437	-0.0206619	0.149	0.153	1
ZNF267	0.874457	-0.086858	0.175	0.179	1
TMEM106A	0.874549	-0.00011623	0.119	0.122	1
CMTR1	0.874591	0.013084	0.103	0.106	1
TMEM50B	0.874818	-0.0904656	0.175	0.179	1
IGHG2	0.875097	0.180365	0.165	0.168	1
SNX27	0.875252	0.203418	0.174	0.176	1
BORCS6	0.875258	0.284204	0.118	0.124	1
SPEN	0.875275	0.0904245	0.454	0.464	1
SAMM50	0.87533	-0.128373	0.23	0.233	1
GPR137	0.875419	0.0740539	0.103	0.101	1
STRADB	0.875504	-0.0850588	0.228	0.22	1
PSMC5	0.875506	-0.0677305	0.404	0.417	1
PIGG	0.875507	-0.0822346	0.128	0.13	1
DPM2	0.875576	-0.078623	0.152	0.155	1
ZNF24	0.875674	0.0315833	0.361	0.36	1
RAB29	0.875887	0.0391432	0.21	0.205	1
EPC2	0.87618	-0.00657273	0.46	0.459	1
IP6K1	0.876223	0.0601908	0.349	0.368	1
LPIN2	0.876432	0.0427193	0.197	0.202	1
SP2	0.876571	0.00508949	0.114	0.117	1
MEX3C	0.876739	0.00117816	0.141	0.145	1
SIVA1	0.876989	-0.00847011	0.385	0.378	1
ZNF808	0.877056	-0.103646	0.108	0.104	1
THUMPD2	0.877072	-0.0649589	0.214	0.22	1
CAPN3	0.877099	0.0233699	0.203	0.199	1
PRPS1	0.877129	0.158237	0.188	0.187	1
PRORP	0.877192	0.295895	0.266	0.269	1
PTAR1	0.877213	0.0643009	0.272	0.272	1
SEPHS1	0.877292	0.134196	0.116	0.114	1
ZDHHC13	0.878044	0.25993	0.141	0.14	1
TOMM20	0.878541	0.0410699	0.713	0.712	1
YJU2	0.879052	-0.0265148	0.233	0.225	1
DDX10	0.879092	-0.0115515	0.305	0.306	1
TOMM40	0.879208	-0.0333531	0.198	0.194	1
ACSL5	0.879396	-0.046383	0.175	0.179	1
SKP1	0.879561	-0.037839	0.806	0.813	1
PIP4K2A	0.880378	0.0854801	0.614	0.617	1
CD81	0.880423	0.0778575	0.744	0.744	1
UHRF1BP1	0.880513	0.0482764	0.154	0.158	1
REPIN1	0.88053	0.0614484	0.188	0.194	1
BIN1	0.880633	-0.00917723	0.46	0.451	1
MDP1	0.880939	0.0141725	0.155	0.15	1
UBAP2L	0.88101	0.0791547	0.246	0.246	1
CIAPIN1	0.881094	-0.105996	0.134	0.13	1
PIGU	0.881317	0.249219	0.151	0.15	1
PPP2R1A	0.881324	-0.0110241	0.274	0.29	1
IGHM	0.881374	-0.0592195	0.871	0.806	1
DDX49	0.881415	0.0291517	0.165	0.171	1
C1GALT1	0.881487	0.0636364	0.499	0.51	1
AIFM1	0.881591	0.243398	0.101	0.098	1
DRAM1	0.881604	-0.0281379	0.134	0.137	1
STK17A	0.881917	0.027297	0.79	0.819	1
PTPRA	0.881984	0.0195374	0.563	0.565	1
MFSD14B	0.882049	0.00814605	0.286	0.288	1
METAP1D	0.88213	0.0637605	0.112	0.109	1
BRD7	0.882267	0.0391663	0.457	0.451	1
PPP3R1	0.882435	0.0570192	0.53	0.526	1
TTC13	0.882792	0.130063	0.239	0.244	1
STX18-AS1	0.882798	0.195246	0.115	0.114	1
WASHC2C	0.882811	0.067171	0.251	0.251	1
SUGP1	0.882877	0.086184	0.142	0.14	1
PMAIP1	0.883194	-0.0193281	0.386	0.399	1
EEFSEC	0.883435	-0.117899	0.253	0.254	1
MDH2	0.883547	0.00589058	0.428	0.422	1
SPIN1	0.884366	0.25186	0.158	0.166	1
WWP2	0.884394	-0.0830076	0.435	0.44	1
POP5	0.884882	0.00129895	0.211	0.215	1
MASTL	0.884912	0.207256	0.124	0.122	1
ARHGAP45	0.885516	0.0104605	0.471	0.472	1
SEC24B	0.885699	-0.0114328	0.483	0.469	1
CWF19L1	0.885815	0.0174653	0.201	0.199	1
ZNRF2	0.885946	0.0207149	0.471	0.503	1
RNF7	0.886352	-0.0158982	0.398	0.409	1
MICU1	0.88694	0.0341944	0.336	0.342	1
LRRC23	0.886968	-0.0486054	0.103	0.106	1
IVD	0.887102	-0.00653334	0.168	0.171	1
NCOA6	0.887104	0.0303971	0.266	0.264	1
WRNIP1	0.887222	0.071044	0.18	0.179	1
PABPC1	0.887428	-0.00872318	0.955	0.938	1
NOC2L	0.887843	0.187965	0.194	0.192	1
CHMP4A	0.887858	-0.028522	0.51	0.523	1
ARMH1	0.88786	0.359804	0.141	0.14	1
TOGARAM1	0.887954	0.0955011	0.227	0.231	1
MRPL1	0.888265	0.0611286	0.292	0.288	1
DLEU2	0.888389	0.0513187	0.694	0.692	1
BCAS2	0.88887	-0.0728363	0.542	0.547	1
RABL3	0.888878	-0.00466028	0.188	0.189	1
TATDN1	0.889161	0.301566	0.22	0.225	1
HVCN1	0.889263	0.0113746	0.766	0.756	1
ACSL3	0.889281	0.048772	0.351	0.347	1
BCL7C	0.8896	0.00908325	0.329	0.326	1
DDX17	0.889926	0.0172876	0.764	0.764	1
FAM214A	0.889956	0.000808039	0.585	0.593	1
PPP2R1B	0.89003	-0.0458808	0.103	0.101	1
GMDS-DT	0.890117	0.0561565	0.427	0.443	1
MRPS28	0.89018	0.0657909	0.247	0.246	1
FNBP4	0.890184	0.0132797	0.638	0.658	1
AC104316.1	0.890197	0.0502311	0.204	0.21	1
PARN	0.89025	0.0659323	0.386	0.394	1
GTF2F2	0.890323	0.0809552	0.389	0.391	1
VPS35L	0.890418	0.0652704	0.213	0.21	1
ARHGAP17	0.890493	-0.011546	0.644	0.645	1
PSMG2	0.890523	-0.0837776	0.358	0.36	1
SMAD4	0.890613	0.0938675	0.379	0.394	1
PARP6	0.890645	-0.164087	0.121	0.117	1
GLOD4	0.890788	-0.0223887	0.234	0.238	1
TANC2	0.891103	0.0448873	0.115	0.119	1
BTF3	0.891125	-0.0239494	0.971	0.977	1
ARL8A	0.892355	-0.0398366	0.193	0.197	1
QKI	0.892971	-0.0231338	0.592	0.598	1
FBXO21	0.893062	0.0976982	0.326	0.332	1
CDK13	0.893172	0.086112	0.73	0.762	1
LIMK2	0.893386	0.0767736	0.114	0.117	1
D2HGDH	0.893441	-0.0411972	0.102	0.098	1
MLX	0.893701	0.0870249	0.188	0.189	1
ZNF148	0.894022	0.00376861	0.658	0.653	1
SNAP29	0.894036	0.388418	0.126	0.135	1
AVEN	0.894223	0.0815309	0.129	0.132	1
BUD23	0.894317	-0.0313881	0.323	0.329	1
CEP152	0.894604	-0.140797	0.102	0.104	1
SNHG30	0.89471	-0.164701	0.149	0.15	1
RPS8	0.894819	0.00762223	0.999	0.997	1
ANKH	0.894864	0.166895	0.254	0.267	1
RLIM	0.894905	-0.00968053	0.302	0.301	1
MIS12	0.895001	-0.122423	0.18	0.181	1
CBX3	0.895249	0.0294328	0.493	0.487	1
IFNGR2	0.895838	-0.0489064	0.568	0.56	1
LARP1B	0.895978	0.0671035	0.168	0.166	1
GIT2	0.896107	0.00565314	0.443	0.446	1
TRIM4	0.896377	0.106578	0.237	0.238	1
ATP2A2	0.896386	-0.0211475	0.211	0.218	1
SERTAD3	0.896451	0.1559	0.124	0.122	1
AL021155.5	0.896559	0.169957	0.201	0.202	1
KLF12	0.896604	-0.0411872	0.598	0.585	1
AC133065.1	0.89665	-0.163594	0.114	0.114	1
MPRIP	0.896663	0.133671	0.374	0.381	1
HNRNPF	0.89691	-0.000179901	0.671	0.684	1
ANKRD13D	0.89716	-0.0434178	0.257	0.262	1
LIAS	0.89745	-0.184919	0.112	0.114	1
UBR1	0.897501	0.0695116	0.444	0.451	1
SH3GLB2	0.897669	0.0795106	0.159	0.163	1
PHLPP1	0.897752	0.214729	0.24	0.246	1
ZBED4	0.898206	0.141054	0.155	0.158	1
ZFAT	0.898373	0.0761851	0.168	0.176	1
PIK3R1	0.898407	0.0157569	0.343	0.345	1
MT-ND5	0.898435	0.0133898	0.994	0.99	1
NDUFS2	0.898477	-0.0793587	0.25	0.251	1
RRAGC	0.898679	0.164978	0.168	0.168	1
MIPEP	0.898723	-0.0594076	0.157	0.15	1
TMEM241	0.898747	0.24456	0.164	0.166	1
NOP2	0.899126	0.303503	0.102	0.106	1
CD79A	0.899157	-0.0103194	0.98	0.966	1
C9orf40	0.899525	-0.170768	0.138	0.14	1
HSPD1	0.899808	-0.070272	0.532	0.528	1
MRPL41	0.900555	0.278586	0.302	0.311	1
LTA4H	0.900707	-0.0484765	0.468	0.446	1
MICAL3	0.900953	0.0319955	0.569	0.58	1
KDM2B	0.901085	0.00938962	0.402	0.404	1
HADH	0.901336	0.0188627	0.194	0.199	1
EEF1D	0.901891	-0.0163234	0.986	0.995	1
RBFA	0.901939	-0.185929	0.152	0.153	1
DDX60L	0.901968	0.00424267	0.226	0.228	1
CSNK1G1	0.902225	0.143473	0.303	0.321	1
VPS33A	0.902267	-0.0412425	0.187	0.187	1
AP3M2	0.9023	0.324448	0.102	0.101	1
KLHL36	0.902307	0.021665	0.223	0.22	1
PAFAH1B1	0.902573	0.019213	0.626	0.619	1
PSMD3	0.902675	-0.0219051	0.188	0.194	1
TBC1D5	0.902747	0.0261871	0.866	0.873	1
AC020916.1	0.903105	-0.299453	0.224	0.212	1
AC017104.1	0.903108	0.146078	0.126	0.132	1
PPP4R1	0.903192	0.093499	0.188	0.192	1
RNF11	0.903338	0.0047252	0.171	0.166	1
AC080162.1	0.903384	0.181598	0.102	0.106	1
ADSS	0.903667	0.091381	0.358	0.368	1
MCUB	0.90377	-0.067	0.608	0.606	1
SH3GLB1	0.903883	0.0435139	0.392	0.391	1
BTBD2	0.904132	0.0224109	0.2	0.199	1
ESYT1	0.904355	0.0255141	0.161	0.158	1
HDLBP	0.904381	0.0517704	0.283	0.29	1
ZNF37A	0.904564	0.238547	0.223	0.231	1
STX12	0.90484	0.0990854	0.445	0.459	1
TFB1M	0.904857	-0.103706	0.224	0.225	1
DAD1	0.905146	0.0309591	0.539	0.557	1
GOLGA8A	0.90528	-0.0394685	0.098	0.101	1
TRAPPC2	0.905354	0.164986	0.218	0.218	1
DNAJC16	0.90541	0.112285	0.174	0.179	1
NPC2	0.905442	-0.090994	0.447	0.446	1
NEK1	0.905733	0.0692554	0.338	0.337	1
CEP57L1	0.905901	0.0440703	0.098	0.101	1
FIP1L1	0.905946	-0.00313614	0.443	0.438	1
GNB5	0.905991	0.0673882	0.477	0.484	1
RMC1	0.90623	0.026471	0.251	0.254	1
NDUFV2-AS1	0.906384	0.0591633	0.174	0.171	1
GEMIN7	0.906405	-0.104212	0.106	0.104	1
EI24	0.906484	0.0668829	0.108	0.111	1
TMEM131L	0.906843	0.0281266	0.842	0.832	1
SEC14L1	0.90729	-0.0557851	0.277	0.285	1
CTCF	0.907592	-0.000169538	0.389	0.376	1
CDS2	0.907706	-0.0163003	0.284	0.28	1
GFM2	0.907789	-0.106255	0.142	0.142	1
PRAG1	0.907829	0.127796	0.269	0.269	1
HNRNPD	0.907909	-0.0174854	0.691	0.687	1
SCAI	0.908027	0.120069	0.267	0.269	1
BRF1	0.908128	-0.0844817	0.145	0.148	1
LRP2BP	0.908135	0.0612021	0.121	0.124	1
KMT2A	0.908171	0.12156	0.522	0.557	1
UBA1	0.908453	0.152146	0.21	0.21	1
TSPYL1	0.908508	-0.0517456	0.348	0.345	1
SEC23IP	0.908596	-0.0731665	0.185	0.187	1
SLC44A1	0.908644	0.220971	0.129	0.127	1
ZBTB4	0.908675	0.131004	0.165	0.166	1
IMP4	0.908757	-0.0505946	0.221	0.225	1
NARS	0.908852	-0.0680903	0.253	0.249	1
DCUN1D4	0.908897	0.00300084	0.138	0.14	1
VPS26A	0.909	-0.0108725	0.336	0.337	1
PCNP	0.909199	0.0666487	0.523	0.534	1
KIF9	0.909415	0.15892	0.175	0.176	1
TNFRSF14	0.909559	0.0236481	0.454	0.456	1
NIPAL3	0.909625	0.176182	0.21	0.212	1
ABHD13	0.909706	0.00645205	0.18	0.184	1
HMGN3	0.909723	-0.00602818	0.448	0.44	1
DUSP5	0.910391	0.208504	0.168	0.176	1
FOXJ3	0.910436	0.0418192	0.45	0.448	1
SNRNP48	0.91127	0.135386	0.125	0.124	1
ZNF345	0.911346	0.201226	0.105	0.104	1
AC079921.1	0.911426	-0.144671	0.214	0.212	1
CEP83	0.911752	0.10947	0.214	0.22	1
MRPL15	0.912008	-0.0680016	0.162	0.158	1
PGM3	0.912061	-0.18736	0.103	0.104	1
PLGRKT	0.912161	-0.0712715	0.17	0.171	1
EFCAB2	0.912171	0.0863419	0.279	0.282	1
TLE5	0.912248	-0.0025578	0.772	0.746	1
UBE3B	0.912287	0.189865	0.152	0.158	1
FAM53C	0.912408	-0.0448413	0.165	0.166	1
TRMO	0.91245	0.190133	0.175	0.176	1
SCP2	0.912638	-0.0672448	0.412	0.396	1
ITM2B	0.912678	-0.0388388	0.805	0.808	1
NIFK	0.912702	-0.0278189	0.292	0.301	1
TOPBP1	0.912741	0.0311578	0.259	0.264	1
URI1	0.913042	0.02947	0.537	0.547	1
GTF3C3	0.913057	-0.0226583	0.116	0.119	1
PSMG4	0.913134	-0.0327216	0.203	0.202	1
THAP7	0.913144	0.0479088	0.149	0.148	1
EIF3L	0.913269	0.0270684	0.657	0.676	1
TMEM71	0.913375	0.206201	0.121	0.124	1
PDCD5	0.913878	0.124721	0.356	0.378	1
NAGK	0.91391	0.227333	0.263	0.272	1
NBPF15	0.913941	0.152592	0.135	0.135	1
ELP5	0.913974	0.108068	0.164	0.171	1
PTPN7	0.914117	0.103794	0.101	0.104	1
MARK3	0.914276	0.0291901	0.55	0.544	1
ACADM	0.914422	-0.0148187	0.355	0.365	1
WDR45	0.914507	-0.116688	0.155	0.15	1
PRPF39	0.91451	0.0664522	0.26	0.259	1
MED21	0.9147	0.0503564	0.256	0.256	1
EDEM3	0.914825	-0.0341857	0.231	0.233	1
ARSG	0.914836	0.149387	0.103	0.106	1
CCNK	0.914969	-0.0751325	0.365	0.365	1
AP5M1	0.914976	-0.145729	0.151	0.153	1
METTL3	0.915041	-0.0046791	0.147	0.148	1
KCTD18	0.915069	0.0573451	0.108	0.106	1
CNN2	0.91542	-0.0389011	0.468	0.456	1
OSGEP	0.915442	0.0541069	0.325	0.319	1
WAC	0.915617	0.024063	0.687	0.681	1
ARRDC1	0.915673	0.00964138	0.139	0.142	1
ACLY	0.915838	0.110691	0.158	0.163	1
TUBA4A	0.916107	-0.000807607	0.421	0.42	1
YBEY	0.916111	0.103754	0.162	0.161	1
MRPS18C	0.916157	-0.00388614	0.305	0.306	1
PPME1	0.916196	0.104198	0.112	0.111	1
NUDT1	0.916219	-0.00843401	0.204	0.207	1
C12orf57	0.916293	0.0105159	0.674	0.658	1
ARID5A	0.916422	0.0391442	0.182	0.179	1
RAB35	0.916499	-0.0163946	0.112	0.114	1
TMBIM1	0.916615	0.159523	0.148	0.153	1
SAP30L-AS1	0.916765	0.171264	0.111	0.109	1
CAMK1D	0.91681	-0.00208966	0.861	0.837	1
BICD1	0.916855	0.082482	0.454	0.461	1
FRAT2	0.91687	0.00302457	0.108	0.106	1
SMIM15	0.917062	0.1416	0.134	0.137	1
STAU1	0.917471	0.0624968	0.427	0.435	1
KLHL2	0.917759	0.0465141	0.279	0.285	1
SCAF11	0.917788	0.0426376	0.769	0.762	1
HSD17B11	0.917893	-0.093165	0.389	0.376	1
DICER1	0.918023	-0.0266989	0.386	0.391	1
HIST1H2BC	0.918207	-0.150414	0.141	0.14	1
ARFIP1	0.918253	-0.134494	0.251	0.246	1
TTC33	0.918527	0.0874695	0.142	0.142	1
CTDNEP1	0.918549	-0.0132817	0.323	0.321	1
UBR3	0.919301	0.126134	0.421	0.438	1
BRD1	0.919361	-0.0530796	0.274	0.269	1
SLC49A4	0.919361	0.202969	0.316	0.319	1
EPN1	0.919427	-0.0208689	0.197	0.192	1
P4HB	0.919662	-0.0180014	0.318	0.326	1
KIF3B	0.919798	-0.115619	0.187	0.187	1
EFTUD2	0.92038	0.0692543	0.204	0.212	1
PEX16	0.920399	0.101476	0.224	0.225	1
EEF1AKMT2	0.920458	-0.0553185	0.193	0.189	1
ELP1	0.920668	0.0952857	0.148	0.145	1
P2RX4	0.920724	0.182282	0.102	0.101	1
RAB5C	0.92073	0.080886	0.422	0.446	1
RRM1	0.921096	0.214546	0.141	0.142	1
MTRF1L	0.92115	-0.138715	0.131	0.132	1
RFX3	0.921337	0.0199939	0.595	0.588	1
WDR20	0.921719	-0.0819153	0.295	0.293	1
UXT	0.921823	0.069751	0.701	0.712	1
PITHD1	0.921825	-0.0347499	0.323	0.324	1
EMC8	0.922014	0.0646042	0.125	0.13	1
C1orf52	0.92215	0.109655	0.236	0.236	1
PTPN9	0.922249	0.294003	0.122	0.127	1
NCBP3	0.922273	-0.0532102	0.205	0.205	1
RPE	0.922419	0.118594	0.124	0.122	1
VAPB	0.922485	0.110694	0.224	0.223	1
ARHGAP35	0.922702	0.00748096	0.175	0.179	1
COQ4	0.922778	0.0148013	0.129	0.127	1
TIMMDC1	0.923556	0.015737	0.234	0.236	1
RAB5B	0.923568	-0.053839	0.154	0.15	1
OGFR	0.923732	-0.000720108	0.287	0.29	1
HIP1R	0.923825	-0.0359235	0.381	0.389	1
LUC7L3	0.924031	-0.0266201	0.744	0.738	1
ZNF260	0.924561	-0.188622	0.103	0.104	1
RNF220	0.924761	-0.128854	0.112	0.109	1
HSPH1	0.924868	0.0401344	0.339	0.334	1
NTPCR	0.92493	-0.0178539	0.119	0.122	1
SPTSSA	0.925095	0.224538	0.109	0.109	1
LYL1	0.925195	0.135722	0.444	0.453	1
PDCD7	0.925213	-0.0090035	0.394	0.399	1
BTG3	0.925325	0.0106311	0.201	0.207	1
PHLPP2	0.925657	-0.0012591	0.22	0.218	1
MAPRE1	0.925698	-0.13543	0.338	0.332	1
UNKL	0.926022	-0.0699378	0.19	0.187	1
HLA-DQA1	0.926054	-0.0383511	0.978	0.964	1
UBE2Z	0.926059	0.1356	0.211	0.22	1
CALU	0.926314	0.0231617	0.165	0.163	1
NOL11	0.926666	0.124311	0.22	0.22	1
VPS41	0.926807	-0.019868	0.414	0.422	1
SFSWAP	0.926875	-0.0493478	0.424	0.425	1
OGT	0.926898	0.0128346	0.51	0.528	1
PPM1A	0.92731	-0.117648	0.307	0.303	1
GCLC	0.927389	0.0685699	0.129	0.132	1
STN1	0.927653	0.137113	0.135	0.135	1
SARNP	0.927656	0.0103051	0.431	0.427	1
GPAA1	0.927859	0.109798	0.147	0.153	1
MDM2	0.927908	-0.236867	0.277	0.277	1
ZNF675	0.928001	-0.00257082	0.236	0.238	1
LINC02062	0.928002	-0.264557	0.149	0.142	1
MIOS	0.928457	0.181799	0.221	0.228	1
EIF2B5	0.928469	-0.135397	0.154	0.15	1
UTP23	0.928858	0.0391551	0.2	0.205	1
PFDN4	0.928859	0.0335279	0.188	0.189	1
VTA1	0.92896	0.113256	0.27	0.272	1
GTF2I	0.929054	0.0237387	0.622	0.624	1
PARP11	0.929216	0.201618	0.23	0.236	1
TWF1	0.929256	-0.136531	0.116	0.117	1
ATG3	0.929502	0.16371	0.272	0.28	1
ADIPOR2	0.929515	0.0465174	0.247	0.251	1
METTL23	0.929719	-0.00437178	0.335	0.345	1
PRPS2	0.929739	-0.173952	0.144	0.142	1
FZR1	0.929846	0.0626839	0.105	0.106	1
CMC4	0.929997	-0.0101233	0.099	0.101	1
STK11	0.930026	0.204383	0.138	0.142	1
ARIH2	0.930608	-0.0564517	0.391	0.389	1
TMEM167A	0.930638	0.0238772	0.261	0.269	1
MRPL42	0.930819	-0.0348072	0.29	0.282	1
TUBA1C	0.930874	-0.073232	0.151	0.153	1
PCBP1-AS1	0.931108	0.00335245	0.26	0.264	1
MMS19	0.931132	-0.02149	0.161	0.158	1
CNPY2	0.931177	0.130256	0.33	0.358	1
POGK	0.931252	0.0935058	0.131	0.13	1
KLHL14	0.931327	0.014484	0.356	0.358	1
EMD	0.931329	-0.0450613	0.147	0.15	1
MTLN	0.931491	-0.220014	0.191	0.189	1
FAM193B	0.931625	0.147852	0.115	0.117	1
AGK	0.931668	0.0160032	0.131	0.135	1
MRPL27	0.932407	0.194177	0.188	0.189	1
PPP2CA	0.932583	0.0310392	0.534	0.516	1
TYW5	0.932591	-0.163948	0.139	0.135	1
RPS23	0.932591	-0.00813577	1	1	1
TMEM219	0.932898	-0.0855144	0.343	0.334	1
MAP3K9	0.933552	-0.219087	0.149	0.145	1
FHIT	0.93383	0.0510723	0.375	0.376	1
TRIM73	0.933886	-0.0963967	0.224	0.22	1
DENND1C	0.934067	0.0687702	0.227	0.228	1
RXRB	0.934417	0.140043	0.101	0.104	1
SRSF7	0.934427	-0.0149542	0.832	0.806	1
TDRD3	0.934451	0.218153	0.277	0.288	1
PEX6	0.934591	-0.0340228	0.165	0.166	1
TMED3	0.934602	0.12188	0.195	0.199	1
LILRB1	0.934764	0.120922	0.185	0.192	1
C1D	0.934894	0.0289074	0.309	0.303	1
CASC3	0.935081	0.0408343	0.201	0.205	1
EPM2AIP1	0.935411	0.112091	0.233	0.236	1
ERICH1	0.935694	-0.0549404	0.506	0.505	1
AC068724.3	0.93574	-0.0366641	0.335	0.339	1
ERGIC2	0.935932	-0.116126	0.341	0.329	1
STAT5A	0.93626	-0.00996159	0.148	0.145	1
PFDN1	0.93645	0.00939834	0.318	0.324	1
CEP63	0.936507	0.117781	0.256	0.264	1
CNOT11	0.936814	0.147396	0.178	0.179	1
SEC22B	0.936928	-0.072302	0.227	0.228	1
NRAS	0.937411	0.0239748	0.151	0.148	1
CARD19	0.937603	-0.0149404	0.099	0.101	1
IRF9	0.937711	0.0886608	0.309	0.313	1
AL161725.1	0.937714	0.000216897	0.174	0.171	1
GTPBP6	0.938186	0.0187613	0.259	0.259	1
RNFT1	0.938549	-0.0367924	0.185	0.184	1
RBM41	0.938568	0.136916	0.162	0.168	1
TYW1B	0.93867	-0.0377377	0.24	0.238	1
PIGB	0.938735	-0.0344548	0.264	0.256	1
GMCL1	0.939004	0.208361	0.211	0.218	1
P2RY10	0.939016	-0.0254046	0.457	0.453	1
EEF1B2	0.939213	0.015524	0.994	0.995	1
BANK1	0.939375	0.0111914	0.98	0.984	1
DDX19B	0.939387	-0.048178	0.185	0.187	1
BRAP	0.93972	0.0546905	0.159	0.158	1
BLOC1S6	0.940355	-0.0128655	0.339	0.337	1
ATG13	0.940372	0.152759	0.251	0.254	1
CAAP1	0.940462	-0.00897392	0.279	0.277	1
SLAIN2	0.9407	0.0794017	0.273	0.285	1
SNX10	0.940885	0.0963661	0.575	0.593	1
TMEM160	0.940994	0.0271572	0.352	0.347	1
EIF5B	0.941063	-0.0623731	0.464	0.466	1
RNF114	0.94184	-0.0516097	0.305	0.303	1
CSNK2A2	0.941888	-0.0248515	0.247	0.249	1
JMJD6	0.941931	0.0918274	0.134	0.137	1
AF117829.1	0.942125	-0.195538	0.211	0.205	1
MFSD6	0.942232	-0.0220124	0.227	0.225	1
EPB41L2	0.942477	-0.11658	0.246	0.246	1
FDX1	0.942635	0.0968122	0.259	0.264	1
STK16	0.942818	0.00745661	0.132	0.135	1
NMRAL1	0.943031	0.112696	0.159	0.161	1
UBE2W	0.943307	0.134458	0.45	0.472	1
COPG1	0.943449	0.243763	0.114	0.114	1
PNPT1	0.943542	0.163463	0.185	0.192	1
RAP1A	0.94361	0.079058	0.603	0.611	1
AC087190.1	0.943915	0.173154	0.125	0.127	1
POLB	0.943939	0.0810054	0.181	0.184	1
ARMC1	0.943974	0.0338096	0.201	0.199	1
ABHD14B	0.944033	-0.0489006	0.264	0.259	1
HEATR1	0.94404	0.109223	0.195	0.197	1
NF2	0.944127	0.0445759	0.155	0.155	1
MFHAS1	0.944159	0.204695	0.106	0.106	1
HMGCL	0.944228	0.134303	0.145	0.145	1
MAP7D1	0.944404	0.0251204	0.109	0.111	1
C12orf76	0.944532	0.211321	0.181	0.187	1
FAM193A	0.944957	-0.0154289	0.335	0.345	1
UBE4B	0.944959	-0.0563284	0.335	0.339	1
VPS39	0.945118	-0.179186	0.218	0.215	1
AC008014.1	0.94556	0.148991	0.494	0.49	1
EPC1	0.945736	0.000675422	0.747	0.754	1
LINC01215	0.946211	-0.0482059	0.336	0.332	1
SAFB	0.946673	0.0247324	0.477	0.479	1
TTC19	0.946745	-0.0119966	0.522	0.513	1
PSMD6	0.947049	-0.0134422	0.236	0.241	1
ATE1	0.94743	0.00893858	0.316	0.319	1
SART3	0.947733	0.0297675	0.175	0.179	1
RPAP2	0.947772	-0.0238923	0.315	0.319	1
CYREN	0.948076	-0.0437564	0.165	0.166	1
DUSP11	0.948137	-0.0540864	0.204	0.207	1
VARS	0.948173	0.154755	0.126	0.13	1
FAM98B	0.948356	0.095877	0.128	0.132	1
BTN3A3	0.948557	0.263315	0.119	0.124	1
BMS1	0.949286	0.015611	0.246	0.249	1
FOXRED1	0.949475	-0.0930435	0.119	0.117	1
GLMN	0.949661	-0.178498	0.211	0.202	1
PRMT1	0.949781	0.0322788	0.421	0.415	1
SLC35A1	0.950575	-0.10273	0.165	0.166	1
XRCC1	0.951279	0.0405463	0.131	0.13	1
NDFIP1	0.95137	-0.089636	0.391	0.381	1
MAPK1IP1L	0.951543	0.00717176	0.49	0.497	1
VKORC1L1	0.951703	0.251599	0.154	0.155	1
DNASE1	0.952209	-0.0411341	0.171	0.174	1
USP40	0.952261	0.0456436	0.168	0.171	1
NFKBIB	0.952766	0.0439461	0.3	0.306	1
DPY30	0.95312	0.059945	0.316	0.313	1
ZNF627	0.953311	0.20171	0.108	0.111	1
BCLAF1	0.953496	0.0406476	0.614	0.624	1
CCAR1	0.953543	0.000360202	0.415	0.422	1
CYHR1	0.953551	0.112091	0.181	0.184	1
CNTRL	0.953837	0.00966422	0.644	0.642	1
CBX1	0.954225	-0.0058835	0.224	0.225	1
AL354740.1	0.954676	-0.265995	0.119	0.119	1
TRPT1	0.954785	0.0425215	0.108	0.109	1
ZNF736	0.954932	-0.00496598	0.23	0.233	1
PHYKPL	0.954948	-0.0103837	0.463	0.459	1
DCAF8	0.955028	-0.0125088	0.297	0.293	1
R3HDM4	0.955047	0.00636046	0.348	0.342	1
SUGP2	0.95507	0.0262947	0.237	0.238	1
TMEM138	0.955186	0.140937	0.114	0.114	1
RBFOX2	0.955457	0.167407	0.168	0.174	1
FBXW5	0.955675	0.137079	0.227	0.233	1
DCAF13	0.955698	0.0714693	0.247	0.246	1
CRLS1	0.95592	0.180409	0.148	0.15	1
TIMM9	0.956092	-0.0347168	0.25	0.249	1
KIAA0753	0.956285	0.276276	0.108	0.109	1
RNF4	0.95638	0.135144	0.329	0.342	1
MRPL32	0.956923	0.128035	0.204	0.21	1
ABI1	0.95703	-0.0579666	0.67	0.64	1
ELMSAN1	0.957555	0.0853655	0.313	0.313	1
CMC1	0.95809	0.230665	0.24	0.251	1
SATB1-AS1	0.958228	-0.233366	0.152	0.148	1
OSGIN2	0.958257	-0.180192	0.112	0.109	1
PATL1	0.958422	0.0531641	0.228	0.231	1
CASZ1	0.958897	0.0924746	0.099	0.101	1
SREBF2-AS1	0.958924	-0.125886	0.102	0.101	1
ABHD18	0.958976	-0.0560284	0.254	0.256	1
FAF1	0.95903	0.0948895	0.701	0.697	1
ZHX1	0.959132	0.136048	0.106	0.109	1
PHF3	0.959322	0.0662996	0.572	0.588	1
EIF4ENIF1	0.959449	0.0217597	0.162	0.161	1
DNAJB14	0.959719	-0.0632197	0.447	0.443	1
TUFM	0.960073	0.00667768	0.356	0.363	1
AC073840.1	0.960153	-0.345197	0.148	0.145	1
MTIF3	0.960292	0.077489	0.358	0.363	1
B3GNT2	0.960467	-0.0505402	0.174	0.176	1
HMGA1P4	0.96079	0.057241	0.208	0.21	1
NFATC3	0.961055	0.00822582	0.491	0.49	1
ACO2	0.961331	0.0350763	0.335	0.334	1
CHD1	0.961473	0.00398388	0.644	0.619	1
FAM43A	0.96149	0.0682777	0.115	0.114	1
MTMR12	0.961844	0.10119	0.352	0.352	1
SNTB2	0.961968	0.20311	0.111	0.111	1
ZNF568	0.961976	-0.0600403	0.111	0.109	1
INTS7	0.962549	0.00243518	0.128	0.127	1
RPN2	0.962862	0.0193021	0.348	0.35	1
LMF1	0.962925	-0.167433	0.191	0.187	1
PIP5K1C	0.963058	0.0657198	0.124	0.124	1
TIAM2	0.963076	-0.0929463	0.267	0.267	1
ZNF280D	0.963516	0.0469773	0.274	0.28	1
PPIL4	0.96365	0.027957	0.368	0.368	1
GCC2	0.963779	0.0109032	0.491	0.51	1
ZNF350	0.964	0.0808569	0.121	0.119	1
E2F4	0.964381	0.0525653	0.122	0.122	1
UBAP2	0.96465	-0.06179	0.197	0.197	1
RWDD1	0.964734	-0.182772	0.415	0.399	1
CHD6	0.964803	-0.00162692	0.471	0.469	1
AC068282.1	0.964824	-0.0149617	0.409	0.409	1
AAMP	0.96558	0.0759549	0.188	0.189	1
RIN3	0.965582	-0.0338124	0.33	0.326	1
WASHC1	0.965657	0.220831	0.116	0.119	1
NCOA7	0.965777	0.0864808	0.385	0.404	1
MAP7D3	0.965925	-0.0934668	0.144	0.145	1
CDK11B	0.965971	-0.142197	0.29	0.285	1
ALCAM	0.966015	0.0411171	0.355	0.365	1
SMARCB1	0.966026	0.0750274	0.542	0.547	1
ADAT2	0.966332	0.070813	0.102	0.101	1
UNC45A	0.966409	-0.097693	0.136	0.135	1
NEPRO	0.966439	0.0280694	0.161	0.161	1
WRN	0.966465	-0.0357825	0.267	0.264	1
SAMD8	0.967154	-0.0446391	0.435	0.433	1
PDRG1	0.967168	0.128522	0.159	0.158	1
AL139022.1	0.967223	-0.108198	0.131	0.127	1
AC010894.3	0.967331	0.0102661	0.435	0.446	1
PEX3	0.967498	-0.215784	0.154	0.15	1
PGP	0.967644	-0.017956	0.231	0.231	1
RAB3IP	0.96797	0.170478	0.18	0.181	1
TXNDC12	0.96806	0.0525465	0.305	0.319	1
UBE2R2	0.96807	-0.0773071	0.534	0.518	1
COA4	0.96855	-0.0498123	0.254	0.254	1
PCMTD2	0.968783	-0.187048	0.218	0.215	1
ERP27	0.968801	0.115383	0.102	0.101	1
CAMKMT	0.968825	0.11453	0.461	0.469	1
ASTE1	0.969028	0.0743786	0.129	0.13	1
ZNF429	0.969079	0.145131	0.154	0.155	1
LSM6	0.969103	0.0640328	0.353	0.355	1
PGAM1	0.969307	0.130076	0.277	0.285	1
CLN5	0.969745	0.00182433	0.231	0.225	1
AIMP2	0.969789	0.0659424	0.099	0.101	1
CERS6	0.969853	0.0342198	0.279	0.285	1
INTS12	0.969857	-0.122822	0.161	0.161	1
CDC42BPB	0.970002	-0.211497	0.118	0.117	1
ATP6V1F	0.970066	0.0204302	0.494	0.497	1
PKHD1L1	0.970242	-0.267355	0.105	0.104	1
ZNF362	0.970465	-0.00473049	0.102	0.104	1
NSF	0.970473	0.0635533	0.359	0.36	1
PABPC4	0.970671	0.0982004	0.296	0.303	1
DDX24	0.970777	0.00288682	0.642	0.666	1
CCZ1B	0.970989	0.0968297	0.182	0.181	1
MOB3B	0.971099	0.114348	0.323	0.329	1
AC018362.1	0.97123	0.0227516	0.172	0.174	1
COQ7	0.971335	0.176176	0.339	0.355	1
SRPK1	0.971749	0.0973474	0.284	0.288	1
STAU2	0.971886	0.0223036	0.338	0.345	1
FAM215B	0.971983	0.0674901	0.147	0.148	1
C11orf49	0.972099	0.079579	0.237	0.238	1
CCR6	0.972471	-0.087185	0.427	0.409	1
BET1L	0.972507	-0.0591674	0.102	0.101	1
YIPF5	0.972589	-0.00490099	0.124	0.122	1
SUSD6	0.972618	0.00638595	0.483	0.487	1
HIF1AN	0.97271	0.13655	0.115	0.117	1
USP14	0.973595	-0.0226668	0.335	0.337	1
SEC23A	0.973614	0.199709	0.274	0.282	1
RAB8A	0.97397	0.150183	0.368	0.37	1
HIVEP3	0.973987	0.513788	0.131	0.135	1
RPS24	0.973997	-0.0236226	0.999	1	1
CCDC82	0.974253	0.0452449	0.272	0.272	1
ENO1	0.974327	0.00474088	0.583	0.575	1
TSPOAP1-AS1	0.974375	0.124242	0.233	0.238	1
THUMPD3-AS1	0.974454	0.0423214	0.473	0.466	1
AL079338.1	0.974986	-0.242367	0.116	0.117	1
PEX7	0.975232	0.267085	0.102	0.104	1
STX4	0.975252	0.0995498	0.182	0.184	1
CENPX	0.975334	0.0304385	0.191	0.192	1
WBP1	0.975767	-0.183961	0.131	0.13	1
ALG5	0.975865	0.127744	0.231	0.238	1
ZDHHC24	0.975953	-0.0758337	0.174	0.174	1
TIA1	0.976147	0.0312829	0.259	0.262	1
VAC14	0.9763	0.0251421	0.162	0.163	1
RNF38	0.976749	0.0198107	0.575	0.583	1
CREBRF	0.976954	0.0184292	0.539	0.534	1
FUOM	0.976985	0.287028	0.101	0.104	1
SMC2	0.977094	-0.0664871	0.109	0.109	1
TRMT2B	0.977451	-0.056912	0.154	0.155	1
DENND2D	0.977523	0.128384	0.152	0.155	1
SAR1A	0.977558	-0.014791	0.293	0.295	1
AKR7A2	0.977602	0.121413	0.234	0.241	1
C1orf35	0.977959	0.0323424	0.148	0.148	1
AKAP17A	0.978072	-0.00987728	0.286	0.288	1
SPATS2	0.978521	0.0823278	0.151	0.15	1
ZNF195	0.97862	0.158273	0.139	0.14	1
TMBIM4	0.978825	0.012486	0.684	0.668	1
CDK11A	0.978958	-0.0187283	0.316	0.313	1
SRRM1	0.979105	0.0112385	0.68	0.705	1
TRAF3	0.979316	-0.0245909	0.711	0.692	1
NR2C1	0.979449	0.0354673	0.18	0.181	1
ATP11C	0.979506	0.0526242	0.253	0.251	1
ZCCHC17	0.979512	-0.012085	0.279	0.28	1
RAB1B	0.979809	0.137466	0.141	0.142	1
YARS	0.980336	0.0516891	0.182	0.187	1
METTL25	0.981063	0.257118	0.171	0.176	1
BCCIP	0.981407	0.15015	0.234	0.241	1
PI4KB	0.981587	-0.0186234	0.18	0.179	1
YTHDF3	0.981658	0.102636	0.361	0.368	1
MOB4	0.981828	0.133925	0.352	0.363	1
MXD4	0.98209	0.0510723	0.289	0.29	1
WDR46	0.982215	-0.0399121	0.171	0.171	1
DDX39B	0.982229	0.00556332	0.565	0.56	1
KHDRBS2	0.98238	-0.0146073	0.668	0.632	1
GGNBP2	0.982448	0.0485509	0.569	0.578	1
UBE2B	0.982626	0.0270016	0.537	0.554	1
PSMD7	0.982677	0.039863	0.414	0.412	1
LSM7	0.982769	0.0397032	0.698	0.723	1
API5	0.982889	-0.062128	0.339	0.337	1
HNRNPU	0.982956	-0.000205816	0.79	0.718	1
LRBA	0.982975	0.0353861	0.77	0.793	1
DIPK1A	0.98301	0.0876428	0.557	0.583	1
FBXO34	0.98321	0.00937647	0.418	0.425	1
NDUFA5	0.983277	0.0661038	0.385	0.389	1
SLC12A9	0.983356	-0.114048	0.135	0.135	1
SRP14	0.984114	0.0149936	0.901	0.909	1
LPCAT3	0.984395	0.242972	0.175	0.179	1
RBBP4	0.984534	-0.0145557	0.375	0.376	1
AL050309.1	0.984563	0.0140985	0.48	0.492	1
CWC15	0.985164	0.132213	0.352	0.368	1
NCOA5	0.985312	-0.10003	0.267	0.264	1
IPO8	0.985583	0.186713	0.144	0.148	1
DYM	0.98562	0.0101569	0.602	0.614	1
SOS2	0.985646	0.0487055	0.519	0.518	1
RFTN1	0.985751	-0.0629166	0.471	0.459	1
ZNF253	0.98576	-0.223895	0.168	0.163	1
CYB5R3	0.985987	-0.0238226	0.259	0.256	1
CRTC3	0.986001	-0.0321083	0.382	0.381	1
SEC31A	0.986237	0.0593925	0.483	0.495	1
USP10	0.986266	0.131617	0.434	0.453	1
DR1	0.987116	0.0749659	0.239	0.241	1
PPARA	0.987273	0.168223	0.147	0.15	1
SFT2D1	0.987597	-0.0473278	0.405	0.404	1
SLC38A9	0.987698	0.0886573	0.297	0.303	1
MRTFB	0.988081	0.283907	0.18	0.187	1
SLC5A6	0.988247	-0.0277573	0.105	0.104	1
PSME1	0.988299	0.0521202	0.723	0.744	1
CCPG1	0.988364	-0.0380588	0.322	0.319	1
QTRT2	0.988392	0.0453009	0.185	0.184	1
TENT4A	0.988728	-0.0638558	0.251	0.251	1
NFYC	0.989176	-0.0874236	0.307	0.303	1
MRPS11	0.989222	0.034597	0.151	0.153	1
SEC62	0.989288	-0.0290321	0.853	0.847	1
RPRD1B	0.989294	0.0238949	0.187	0.189	1
RC3H2	0.98937	0.019886	0.361	0.368	1
AC011603.2	0.989598	0.14293	0.142	0.142	1
TRRAP	0.989602	-0.0865901	0.382	0.376	1
MRPL43	0.989737	0.0261576	0.27	0.269	1
CASP8	0.989994	-0.0278834	0.382	0.383	1
AC008771.1	0.990538	0.034779	0.101	0.101	1
WASF2	0.990552	0.0340696	0.645	0.648	1
UBA3	0.990624	-0.119259	0.266	0.267	1
NCOR1	0.990727	-0.0270648	0.705	0.707	1
DENND10	0.990768	0.265591	0.102	0.104	1
TMCO1	0.990885	0.123804	0.349	0.358	1
SLC30A5	0.991106	0.0894265	0.27	0.275	1
SMYD2	0.991108	0.155275	0.154	0.155	1
ODF2L	0.99111	0.106055	0.33	0.337	1
UBE2D1	0.99152	-0.0596558	0.18	0.179	1
ZFAND3	0.99159	0.0297097	0.753	0.746	1
IKZF5	0.991726	-0.0191909	0.184	0.184	1
TMA7	0.991731	-0.00583752	0.888	0.894	1
WDR89	0.99175	-0.26529	0.138	0.137	1
SMYD3	0.992347	0.0548523	0.582	0.588	1
SUCLG1	0.992657	-0.0369947	0.272	0.272	1
PSMA1	0.993082	-0.0645164	0.455	0.443	1
PRR14L	0.993599	0.084605	0.299	0.301	1
CSNK1E	0.99383	-0.0921751	0.157	0.153	1
ATP5MC2	0.994082	0.0238302	0.889	0.889	1
CCL28	0.994387	-0.0163116	0.149	0.15	1
TBC1D17	0.994393	0.268463	0.099	0.101	1
UQCR11	0.99445	0.0310635	0.651	0.645	1
RCOR3	0.99463	0.0791911	0.341	0.342	1
KDM1A	0.994738	0.103914	0.259	0.259	1
LYRM4	0.995103	0.108282	0.185	0.187	1
PBRM1	0.995449	-0.0400982	0.481	0.469	1
SMARCA5	0.995473	0.034629	0.533	0.539	1
FRMD8	0.995625	-0.207517	0.125	0.124	1
ATP9B	0.995737	0.0224373	0.54	0.541	1
LSM8	0.99598	-0.102825	0.532	0.531	1
LRRC8D	0.996141	-0.0368759	0.267	0.262	1
VPS8	0.996212	-0.0253081	0.385	0.389	1
GOPC	0.996226	-0.0295271	0.305	0.308	1
RPGR	0.996507	0.016925	0.216	0.215	1
ZNF224	0.996635	0.129829	0.167	0.168	1
HIST2H2AC	0.99687	-0.0615426	0.293	0.288	1
RBKS	0.997055	-0.0625572	0.126	0.127	1
PSMC3	0.997301	0.0989176	0.193	0.197	1
EVI5	0.997394	-0.0374867	0.431	0.422	1
LYPLA1	0.99746	0.0318489	0.412	0.415	1
PGM2L1	0.997701	0.000371422	0.103	0.104	1
PDHA1	0.997845	0.0718209	0.211	0.212	1
ATF7IP	0.997966	-0.0336699	0.789	0.808	1
UQCRC2	0.99813	0.0127435	0.441	0.448	1
COPA	0.998218	-0.0292353	0.447	0.435	1
KDM4B	0.998258	0.055387	0.487	0.487	1
LNPK	0.998294	0.199922	0.148	0.148	1
HCLS1	0.998503	-0.0279334	0.626	0.635	1
ZNF85	0.998704	0.011284	0.119	0.119	1
EGLN1	0.998888	-0.0362386	0.221	0.225	1
ASPH	0.999333	0.0357471	0.224	0.22	1
MRPL12	0.999594	0.128835	0.136	0.14	1
SMC1A	0.999725	0.0256589	0.392	0.402	1
RPRD1A	0.999906	0.0212794	0.369	0.373	1
