## Supplementary material for "Intracerebral hemorrhage induces monocyte TNF signaling that is suppressed by Siponimod (BAF312): a single-cell transcriptomics study in patients": Supp Table 5 - DEG BAF312 by Timepoint (part 4 of 6)

### Sheet: BAF312 CD4+ T cells D3vD1 (continued)
Gene	p_val	avg_log2FC	pct.1	pct.2	p_val_adj
EXOC1	0.00049487	0.371578	0.225	0.14	1
B9D2	0.000494925	0.804357	0.114	0.06	1
FAHD2A	0.000495961	0.962585	0.101	0.051	1
BAX	0.000496973	0.495747	0.49	0.376	1
KDELR2	0.000497217	0.368608	0.295	0.195	1
DDRGK1	0.000499292	0.444348	0.292	0.196	1
OGG1	0.000500978	0.746176	0.114	0.061	1
HSDL2	0.000501332	0.671032	0.148	0.085	1
RRAGC	0.00050146	0.672027	0.111	0.058	1
FAM98B	0.000502398	0.580829	0.158	0.092	1
ARF6	0.000502938	0.310595	0.466	0.347	1
TMEM62	0.000503142	0.650064	0.107	0.056	1
SPG21	0.000504863	0.477766	0.158	0.091	1
PEX2	0.000509645	0.684327	0.198	0.123	1
ICE1	0.00051077	0.34994	0.289	0.192	1
C16orf72	0.000511008	0.415296	0.211	0.131	1
PLEKHM1	0.000512192	0.424899	0.148	0.083	1
ATF6	0.000514487	0.473333	0.305	0.211	1
PPIP5K2	0.000516902	0.694107	0.258	0.17	1
TAFA2	0.000517915	1.17956	0.158	0.095	1
CLYBL	0.000520551	0.562321	0.248	0.163	1
ZNF821	0.00052311	0.968442	0.151	0.088	1
SCAMP1	0.000523284	0.351538	0.225	0.141	1
C21orf91	0.000528569	0.768587	0.161	0.095	1
CPEB2	0.000528769	0.675349	0.131	0.072	1
SH3BP5	0.000529723	0.515058	0.399	0.297	1
DBF4	0.000530379	0.362401	0.275	0.182	1
OCIAD2	0.000532894	0.366302	0.581	0.469	1
PPP1R7	0.000533288	0.35831	0.423	0.304	1
WDTC1	0.00053498	0.632915	0.138	0.077	1
GABARAPL2	0.000535147	0.327826	0.557	0.441	1
ATP10A	0.000535623	-0.871028	0.248	0.324	1
SEPTIN7	0.000535684	0.270743	0.755	0.699	1
STXBP3	0.000536307	0.360261	0.349	0.243	1
PIK3C3	0.000537456	0.423182	0.268	0.179	1
NLRP1	0.000537494	0.474529	0.426	0.32	1
ADA2	0.000539089	0.335977	0.292	0.194	1
ANAPC11	0.000539356	0.368889	0.406	0.3	1
RBM17	0.000541992	0.428955	0.372	0.274	1
RAE1	0.000542219	0.497608	0.134	0.075	1
PET100	0.0005423	0.306572	0.607	0.487	1
RAP1B	0.000543508	0.27378	0.812	0.749	1
RAB5C	0.0005441	0.360921	0.389	0.279	1
NUDT21	0.000550415	0.307838	0.245	0.154	1
CERS4	0.000550908	1.00137	0.131	0.073	1
CCDC14	0.000552304	0.852296	0.168	0.101	1
RACK1	0.000552457	-0.105037	0.97	0.995	1
AC005842.1	0.000555723	-1.04468	0.077	0.147	1
BBX	0.000558417	0.462945	0.54	0.444	1
CYP20A1	0.000570435	0.340932	0.383	0.274	1
VAMP7	0.000571067	0.528311	0.121	0.064	1
AC009120.2	0.000573302	0.911128	0.128	0.071	1
CLPTM1L	0.000574586	0.427375	0.218	0.136	1
PELI1	0.000577147	0.546773	0.577	0.476	1
HELZ	0.000583193	0.518004	0.409	0.311	1
USB1	0.000584361	0.7003	0.124	0.068	1
ATG3	0.000585466	0.318151	0.279	0.18	1
CDC37	0.000586695	0.389064	0.487	0.378	1
SNF8	0.000587352	0.35595	0.366	0.256	1
IRF7	0.000590515	0.679091	0.161	0.095	1
AC007384.1	0.00059227	0.508184	0.258	0.174	1
AURKAIP1	0.000593042	0.351519	0.54	0.419	1
RSRC1	0.00059384	0.470724	0.389	0.286	1
GRK2	0.000594259	0.431917	0.342	0.242	1
STXBP5	0.00059453	0.483247	0.319	0.224	1
CCDC91	0.000598661	0.481895	0.638	0.53	1
RNF144A	0.000598902	-1.25302	0.064	0.132	1
EMC10	0.000601426	0.376361	0.322	0.224	1
LRP10	0.000602447	0.566545	0.285	0.198	1
CDADC1	0.000602834	0.506983	0.107	0.055	1
HTT	0.000607526	0.385467	0.292	0.199	1
VPS37B	0.000610799	0.554331	0.248	0.164	1
CALCOCO1	0.000611718	0.671717	0.144	0.084	1
ST3GAL5	0.00061573	0.789943	0.164	0.096	1
ZBTB7A	0.000615775	0.49216	0.322	0.227	1
SEC61A1	0.000619514	0.393132	0.195	0.119	1
SNRPD3	0.000620885	0.397314	0.329	0.225	1
FARS2	0.00062383	0.437279	0.423	0.299	1
TTLL5	0.000626036	0.593741	0.128	0.07	1
IMPAD1	0.000626403	0.48134	0.104	0.053	1
TBC1D19	0.000627251	0.536753	0.198	0.123	1
VPS4A	0.000630209	0.493425	0.225	0.144	1
AC010260.1	0.000634321	-0.898161	0.111	0.186	1
FARSA	0.000641303	0.678534	0.148	0.085	1
SNRPG	0.000643953	0.352361	0.587	0.465	1
C20orf27	0.00064588	0.395461	0.181	0.107	1
IRF9	0.000647307	0.496575	0.292	0.202	1
SUGP2	0.000651087	0.60882	0.174	0.104	1
BCAP31	0.000654013	0.398352	0.443	0.321	1
ACTR10	0.000656173	0.463855	0.326	0.227	1
LY6E	0.000656464	0.398851	0.55	0.458	1
NDUFA10	0.00065892	0.3534	0.386	0.278	1
KLC1	0.000660658	0.376601	0.332	0.232	1
PPP1R14B	0.000661934	0.503496	0.329	0.239	1
CTPS1	0.000662794	0.587593	0.148	0.085	1
LCMT1	0.000664425	0.66342	0.242	0.161	1
FBXO7	0.000666728	0.460501	0.282	0.189	1
SHLD1	0.000669006	0.611128	0.258	0.174	1
RRAGB	0.00067006	0.668528	0.101	0.052	1
ZSCAN16-AS1	0.000675349	0.358261	0.275	0.183	1
ACOX1	0.000676173	0.536354	0.121	0.065	1
RNF166	0.000676253	0.399127	0.305	0.209	1
NEK7	0.000685624	0.532599	0.376	0.275	1
USP3-AS1	0.000685857	-0.473877	0.369	0.444	1
RNF145	0.000687812	0.51649	0.389	0.288	1
SRSF1	0.000700724	0.415429	0.309	0.21	1
KLHDC4	0.000703294	0.444431	0.195	0.119	1
CHIC2	0.000706906	0.569465	0.342	0.253	1
SRPK1	0.000707723	0.451532	0.282	0.189	1
ETHE1	0.000709406	0.489416	0.268	0.18	1
NFYC	0.000710425	0.401362	0.225	0.143	1
ABHD13	0.000711932	0.527027	0.161	0.095	1
PCID2	0.000712051	0.448879	0.305	0.211	1
CYCS	0.000712198	-0.356469	0.503	0.57	1
RBM18	0.000717206	0.59122	0.134	0.076	1
HPS3	0.000721998	0.485323	0.117	0.063	1
SHPRH	0.000727993	0.511238	0.255	0.17	1
FOSL2	0.000728562	0.640071	0.161	0.095	1
RAB4A	0.000730149	0.371803	0.265	0.176	1
MON1B	0.000730175	0.596568	0.161	0.096	1
MALAT1	0.000731281	-0.0256056	1	1	1
BRWD1	0.000731398	0.549584	0.436	0.338	1
TMEM131	0.000731778	0.38996	0.352	0.252	1
GYPC	0.000732455	0.363354	0.725	0.624	1
MRPS36	0.000733005	0.353072	0.376	0.272	1
UIMC1	0.000736358	0.340532	0.342	0.234	1
FAN1	0.000737205	0.80383	0.117	0.065	1
CARD11	0.000738141	0.532383	0.497	0.397	1
CASC3	0.00073822	0.529516	0.178	0.11	1
EVI2A	0.000738272	0.40766	0.279	0.19	1
TNKS2	0.000745505	0.323462	0.346	0.242	1
SLC39A10	0.000746201	0.352171	0.416	0.309	1
MCCC2	0.00074727	0.590255	0.181	0.111	1
H2AFV	0.000750353	0.293565	0.604	0.477	1
MAP3K3	0.000751158	0.486558	0.319	0.228	1
ZMPSTE24	0.000752907	0.740041	0.101	0.052	1
WIPF1	0.000754726	0.350774	0.57	0.473	1
LUC7L3	0.000755368	0.327265	0.634	0.52	1
PCBD2	0.000755782	0.633168	0.198	0.125	1
INTS11	0.000763866	0.511597	0.215	0.138	1
ATP5IF1	0.00076417	0.286475	0.728	0.654	1
DDX60L	0.000765303	0.59388	0.221	0.144	1
ITPRIP	0.000770957	0.480224	0.195	0.121	1
UTP11	0.000771635	0.623075	0.104	0.055	1
TMED2	0.000772731	0.418822	0.329	0.233	1
PBRM1	0.000775743	0.455937	0.423	0.318	1
COPB2	0.000776472	0.312304	0.265	0.17	1
LEPROT	0.000776735	0.557882	0.174	0.106	1
CRTC1	0.000783523	0.76771	0.174	0.108	1
ANO6	0.000787262	0.448249	0.262	0.175	1
YY1	0.000795792	0.376312	0.456	0.364	1
CD44	0.000802326	0.20757	0.886	0.846	1
FBXO21	0.000806021	0.435993	0.282	0.191	1
SLC25A11	0.000813017	0.518818	0.242	0.16	1
ATP5PF	0.000813243	0.30423	0.688	0.58	1
GCLM	0.000814449	0.650234	0.148	0.087	1
GCC2	0.000814654	-0.463679	0.487	0.535	1
RRP36	0.0008162	0.336416	0.279	0.186	1
PRDX4	0.000822882	0.507322	0.211	0.136	1
LYPLAL1	0.000827127	0.493463	0.174	0.105	1
ODR4	0.000831746	0.704675	0.191	0.121	1
RAB3GAP2	0.000835602	0.371154	0.272	0.179	1
PCNT	0.000836818	0.581669	0.121	0.066	1
PPP1R12B	0.000839163	0.56822	0.211	0.138	1
ZNF655	0.00084077	0.432981	0.285	0.194	1
RNF114	0.000853351	0.401066	0.309	0.209	1
SLAMF6	0.000853629	0.579506	0.225	0.147	1
CFDP1	0.000854069	0.377006	0.396	0.292	1
PTAR1	0.000861009	0.499926	0.228	0.148	1
CNPY4	0.000863483	0.581443	0.121	0.066	1
NDUFS3	0.000863501	0.350297	0.279	0.184	1
MKNK1	0.000865359	0.567224	0.138	0.079	1
EIF5A	0.000865528	0.304641	0.614	0.49	1
SPCS3	0.000885053	0.302249	0.463	0.338	1
ARMH3	0.000889611	0.450435	0.295	0.201	1
C18orf25	0.000892175	0.562991	0.299	0.212	1
SOCS4	0.00089309	0.794107	0.117	0.065	1
LINC00963	0.000900283	0.648765	0.101	0.053	1
AC103591.3	0.000901662	-1.21653	0.188	0.255	1
CKAP2	0.000905095	0.531618	0.141	0.081	1
RFXANK	0.000911058	0.445024	0.248	0.165	1
PRKAG1	0.000914854	0.486418	0.218	0.14	1
PPP2R5C	0.000916137	0.226152	0.829	0.752	1
MAX	0.000918727	0.33539	0.544	0.437	1
ZMYM5	0.0009207	0.448541	0.248	0.164	1
SREBF1	0.000922032	0.551581	0.107	0.057	1
RGCC	0.00093374	-0.474509	0.466	0.529	1
ADCY9	0.000934663	0.880259	0.101	0.053	1
BECN1	0.000936277	0.486987	0.252	0.171	1
EHBP1L1	0.000940435	0.481647	0.201	0.126	1
HDAC7	0.000941611	0.476266	0.228	0.152	1
IFT80	0.000943306	0.577495	0.171	0.105	1
ACOT13	0.000943693	0.333936	0.178	0.107	1
CLN3	0.000948026	0.361534	0.195	0.121	1
TSC22D4	0.000961714	0.470038	0.369	0.273	1
LRRC58	0.000962823	0.507714	0.148	0.087	1
PIK3CG	0.000962905	0.69211	0.104	0.055	1
YPEL5	0.000963315	-0.342447	0.55	0.605	1
SLK	0.000973855	0.528343	0.188	0.116	1
PIK3CB	0.000974532	0.540355	0.248	0.164	1
DAXX	0.000975822	0.618899	0.158	0.095	1
YES1	0.000977785	-0.955626	0.091	0.161	1
MYNN	0.000980314	0.460591	0.151	0.089	1
LMAN2	0.000984541	0.378171	0.503	0.393	1
HPRT1	0.000984624	0.486857	0.228	0.15	1
CSRP1	0.000985155	0.561433	0.158	0.094	1
FBXL4	0.000986092	0.598767	0.144	0.085	1
CCNK	0.000986926	0.366433	0.322	0.225	1
DHRS7B	0.000990088	0.440719	0.131	0.074	1
PRPF19	0.000992299	0.598664	0.138	0.08	1
INSIG1	0.000995316	0.66712	0.134	0.077	1
PSMD1	0.000996732	0.365574	0.225	0.144	1
AP000442.1	0.000996782	-1.20702	0.057	0.119	1
GTF2E2	0.00099859	0.428144	0.242	0.155	1
HDGFL2	0.00100228	0.469495	0.151	0.088	1
ASXL1	0.0010029	0.292187	0.581	0.461	1
JAK1	0.00100368	0.348255	0.792	0.734	1
MTDH	0.00100926	0.267922	0.674	0.567	1
UBL3	0.00102063	0.456974	0.413	0.31	1
UBE2Q2	0.0010232	0.417972	0.305	0.216	1
LSM5	0.00103496	-0.602849	0.336	0.402	1
PRKACB	0.00103585	0.532134	0.379	0.281	1
TLK2	0.00103739	0.497412	0.326	0.234	1
TMEM181	0.00104017	0.488834	0.268	0.185	1
CHMP5	0.00104185	0.438359	0.295	0.208	1
SLU7	0.00104892	0.441315	0.312	0.219	1
TMEM101	0.00104928	0.575006	0.185	0.118	1
SLC35E3	0.00105436	0.888705	0.101	0.054	1
UBB	0.00105767	0.236273	0.866	0.85	1
NDUFAF1	0.00105824	0.827859	0.104	0.055	1
FBRSL1	0.00106108	0.623234	0.168	0.103	1
PDCD4	0.00106657	-0.469949	0.503	0.564	1
BRI3	0.0010745	0.51782	0.503	0.421	1
IRAK4	0.00108296	0.392779	0.329	0.235	1
RNF170	0.00110048	0.795376	0.131	0.076	1
ARHGEF7	0.00110463	0.447013	0.245	0.166	1
AC233976.1	0.0011058	-0.805134	0.074	0.141	1
CBFA2T2	0.00111026	0.419449	0.346	0.25	1
DDX41	0.00111375	0.79375	0.107	0.059	1
ARF1	0.00112093	0.3222	0.604	0.517	1
LAX1	0.00112152	0.690849	0.198	0.125	1
SPTAN1	0.00112214	0.411805	0.564	0.465	1
NDUFA11	0.00113037	0.348566	0.638	0.556	1
ORMDL2	0.00113715	0.640782	0.201	0.132	1
SGK1	0.00114119	0.389549	0.141	0.081	1
RPS17	0.00114344	-0.167492	0.933	0.958	1
ATF7IP	0.00114602	0.366144	0.513	0.414	1
BRD7	0.00115008	0.335284	0.436	0.325	1
LDAH	0.00115511	0.477968	0.174	0.108	1
EXOSC6	0.00116086	-0.878593	0.151	0.22	1
VPS37A	0.00116091	0.59326	0.134	0.078	1
ANKRD36	0.00116962	0.609511	0.242	0.164	1
OAZ2	0.0011736	0.374673	0.151	0.088	1
AUH	0.00117417	0.430502	0.211	0.136	1
UXT	0.00117519	-0.273959	0.735	0.778	1
WASHC5	0.00117648	0.45438	0.144	0.084	1
SDF2L1	0.00119259	0.467907	0.319	0.231	1
SP3	0.0012014	0.279351	0.463	0.349	1
CHRAC1	0.00120156	0.40329	0.215	0.139	1
MANF	0.00121105	0.50918	0.302	0.214	1
SETD5	0.00121562	0.418854	0.349	0.25	1
ARHGEF2	0.0012191	0.373311	0.188	0.114	1
CHD9	0.00122081	0.528742	0.268	0.185	1
GOLGA2	0.00122654	0.325364	0.128	0.071	1
DAZAP1	0.00122775	0.476304	0.258	0.173	1
SPEN	0.00123139	0.245459	0.329	0.225	1
HINT2	0.00123371	0.370468	0.252	0.167	1
COPS3	0.00123413	0.332694	0.275	0.184	1
CCDC159	0.00123585	0.6243	0.114	0.063	1
TMED9	0.00123615	0.34882	0.396	0.29	1
IL27RA	0.00123999	0.30132	0.45	0.332	1
UBA6	0.0012407	0.508315	0.279	0.193	1
RTTN	0.00124172	0.427816	0.188	0.118	1
SARNP	0.00124889	0.310117	0.419	0.307	1
RRP7A	0.00125336	0.426723	0.252	0.168	1
FAM174C	0.00125363	0.288804	0.409	0.297	1
ARFIP1	0.00125931	0.708318	0.131	0.077	1
BMT2	0.00125995	0.61581	0.181	0.114	1
HMOX2	0.00126291	0.359228	0.517	0.399	1
ATG101	0.00126449	0.402431	0.201	0.128	1
ARFGEF1	0.00126573	0.256009	0.523	0.397	1
FRS2	0.0012733	0.364821	0.238	0.155	1
VDAC2	0.00127518	0.264536	0.537	0.414	1
AC104365.1	0.00127719	-0.93266	0.148	0.218	1
NTPCR	0.00127932	0.485053	0.144	0.084	1
MIA3	0.00128467	0.410993	0.342	0.242	1
ESRRA	0.00128743	0.64402	0.124	0.07	1
PCGF5	0.00129197	-0.490459	0.352	0.423	1
SGTA	0.00129582	0.394329	0.124	0.069	1
CREB1	0.00129806	0.365604	0.527	0.415	1
TAF4B	0.00130102	-0.784122	0.111	0.183	1
DDB2	0.00130175	0.55939	0.225	0.149	1
IL17RA	0.00130327	0.463022	0.305	0.219	1
RMND1	0.00130709	0.605983	0.134	0.078	1
PSMD13	0.00131279	0.373014	0.386	0.277	1
ARHGEF6	0.00131935	0.463762	0.322	0.234	1
UNC13D	0.00132747	0.485291	0.178	0.111	1
ERGIC3	0.00133132	0.395011	0.225	0.147	1
UBE2V1	0.00133504	0.253701	0.54	0.428	1
RREB1	0.00133509	0.314084	0.242	0.159	1
ATG4B	0.00133552	0.444463	0.238	0.153	1
RNF220	0.0013362	0.60093	0.111	0.06	1
DHRS4	0.00134137	0.672229	0.101	0.054	1
TMEM179B	0.00134311	0.490536	0.329	0.238	1
CDIPT	0.00134671	0.444172	0.205	0.129	1
SNX11	0.00135089	0.612423	0.107	0.059	1
RSL24D1	0.00135261	-0.35076	0.601	0.637	1
LARP4B	0.00135472	0.544495	0.336	0.249	1
ENY2	0.00136371	0.377364	0.463	0.357	1
NOSIP	0.00136633	-0.165034	0.698	0.768	1
WASHC2C	0.00136711	0.440021	0.181	0.113	1
WSB2	0.00137166	0.571279	0.101	0.054	1
ZDHHC3	0.00137625	0.435681	0.161	0.098	1
CYBC1	0.00138522	0.431092	0.309	0.218	1
HACD2	0.00140088	0.604594	0.144	0.086	1
TAF13	0.00140885	0.658087	0.168	0.105	1
G2E3	0.00140953	0.381224	0.218	0.143	1
AC091271.1	0.00141137	0.702269	0.117	0.067	1
FAM199X	0.00141474	0.679612	0.104	0.056	1
IPO7	0.00142006	0.403811	0.238	0.156	1
MED16	0.00142008	0.370409	0.161	0.096	1
UBTF	0.00142567	0.360486	0.302	0.21	1
SH3GLB2	0.00142599	0.527062	0.201	0.13	1
HNRNPAB	0.00142617	0.418975	0.295	0.207	1
C12orf4	0.00142713	0.301924	0.128	0.072	1
CSRNP1	0.00142718	-1.35046	0.077	0.138	1
FAM193A	0.0014307	0.524359	0.248	0.169	1
IAH1	0.0014421	0.338282	0.349	0.244	1
ADIPOR1	0.00144508	0.308525	0.185	0.113	1
PGP	0.00144954	0.295289	0.302	0.202	1
TMEM160	0.00145042	0.426016	0.446	0.333	1
EIF3E	0.00146233	-0.173152	0.909	0.939	1
SMDT1	0.00146731	-0.254524	0.711	0.762	1
STRIP1	0.00147624	0.615621	0.104	0.056	1
CDC34	0.00148073	0.476936	0.128	0.072	1
AC008083.3	0.00148675	0.502923	0.114	0.064	1
PDE6D	0.00149357	0.326539	0.151	0.089	1
APPBP2	0.00149395	0.430818	0.265	0.179	1
KLF9	0.00149665	-0.665201	0.258	0.323	1
RHBDD1	0.00149875	0.369326	0.242	0.162	1
LYPLA2	0.00149932	0.282621	0.218	0.137	1
TYW1B	0.00150443	0.549714	0.205	0.134	1
ANKRD10	0.00150497	0.320119	0.295	0.205	1
ADSL	0.00150708	0.30068	0.326	0.225	1
MAF1	0.00150909	0.330501	0.413	0.294	1
WASF2	0.0015107	0.398991	0.507	0.422	1
CD40LG	0.00151479	-0.51783	0.218	0.297	1
SF3B2	0.00151502	0.312854	0.426	0.315	1
VPS50	0.00151534	0.442953	0.218	0.141	1
CSTF3	0.00151608	0.56231	0.188	0.118	1
RADX	0.00151829	-1.15597	0.047	0.105	1
EPN1	0.00151971	0.392535	0.154	0.092	1
UCKL1	0.00152281	0.5631	0.148	0.088	1
RAP2C	0.00153057	0.345916	0.161	0.096	1
IMP4	0.00153068	0.349971	0.258	0.173	1
CAND1	0.00153307	0.364247	0.305	0.218	1
FCGRT	0.00153525	0.693833	0.238	0.166	1
HMGCR	0.00154051	0.356456	0.101	0.053	1
GMEB1	0.00154323	0.359907	0.138	0.08	1
AHCTF1	0.00154865	0.57438	0.332	0.24	1
NPLOC4	0.00155135	0.490683	0.205	0.132	1
EMC4	0.00155192	0.425141	0.268	0.185	1
SIPA1L3	0.00155227	0.438235	0.225	0.151	1
UBAP2	0.00155445	0.394507	0.238	0.158	1
GATA3	0.00155577	0.414759	0.352	0.256	1
POM121C	0.00155947	0.415747	0.164	0.101	1
EMC3	0.00156873	0.24392	0.326	0.227	1
VIRMA	0.00157778	0.408327	0.248	0.165	1
SLAIN1	0.00158042	0.752596	0.104	0.057	1
TG	0.00158218	0.601341	0.144	0.088	1
RPS6KA3	0.00158479	0.495051	0.463	0.37	1
VOPP1	0.00158589	0.443884	0.53	0.43	1
SNX1	0.00158912	0.282219	0.326	0.225	1
DNAJB12	0.00160362	0.329528	0.218	0.14	1
TRIB2	0.00160529	0.722192	0.174	0.111	1
LSM1	0.00161826	0.344343	0.258	0.172	1
C11orf80	0.00162013	1.00982	0.101	0.055	1
EPM2AIP1	0.00164937	0.307522	0.168	0.102	1
TLE5	0.00165148	0.280131	0.899	0.911	1
LTA4H	0.00166094	0.539071	0.252	0.178	1
RCOR1	0.00166294	0.580587	0.312	0.23	1
CD164	0.00166334	0.327551	0.487	0.374	1
KPNA4	0.00167482	0.402796	0.336	0.238	1
NDUFB2	0.00167674	0.274505	0.691	0.621	1
HEBP2	0.00167957	0.361259	0.393	0.295	1
SRSF9	0.00168356	0.332773	0.547	0.458	1
YPEL3	0.00169087	0.372864	0.597	0.479	1
CAPZA1	0.00169162	0.348178	0.56	0.472	1
FCHO1	0.00169722	0.365737	0.131	0.075	1
RAB5B	0.001698	0.500764	0.138	0.081	1
DUSP1	0.00170293	-0.261206	0.721	0.786	1
ORC2	0.00170596	0.454695	0.221	0.149	1
MLX	0.00170872	0.447811	0.211	0.139	1
PDCD10	0.00171081	0.379522	0.389	0.295	1
PAIP2	0.00171341	0.271714	0.644	0.545	1
AC078883.1	0.00171875	0.618751	0.151	0.093	1
UHRF1BP1	0.00171885	0.730875	0.111	0.062	1
TMC6	0.0017333	0.274376	0.396	0.288	1
ZFAND2B	0.00173637	0.409005	0.228	0.153	1
RGS14	0.00173772	0.457672	0.285	0.2	1
RPP30	0.00174162	0.338142	0.205	0.13	1
RBM42	0.00174285	0.520715	0.174	0.109	1
LY75	0.00174744	0.647133	0.171	0.109	1
EIF1	0.00174779	-0.13679	0.99	0.998	1
CD226	0.00174921	0.456455	0.315	0.231	1
LMF2	0.00175323	0.550551	0.161	0.1	1
EEF1E1	0.00175394	0.350433	0.248	0.167	1
AKAP17A	0.00175425	0.362889	0.232	0.15	1
QARS	0.00175454	0.48076	0.181	0.115	1
DCK	0.0017651	0.550716	0.218	0.142	1
TRAPPC2L	0.00177011	0.490223	0.275	0.19	1
ZNF654	0.0017707	0.556337	0.215	0.144	1
EMG1	0.0017715	0.493755	0.191	0.124	1
PHF12	0.00177201	0.478962	0.201	0.131	1
STK17A	0.0017805	-0.277867	0.577	0.629	1
NISCH	0.00180151	0.492657	0.158	0.096	1
FNTB	0.00181148	0.352085	0.117	0.066	1
CPSF6	0.00181637	0.296321	0.376	0.268	1
AC027097.2	0.00181812	0.626217	0.131	0.077	1
AL050309.1	0.00182677	0.535453	0.161	0.101	1
ZNF593	0.00182998	0.35991	0.164	0.099	1
ZNF791	0.00184385	0.438357	0.191	0.123	1
PNKD	0.00184665	0.282595	0.349	0.243	1
PWWP2A	0.00185269	0.5054	0.225	0.15	1
HDAC1	0.00186958	0.375668	0.346	0.248	1
TES	0.0018713	0.323346	0.292	0.202	1
AMMECR1	0.00188136	0.523516	0.238	0.16	1
SIRT5	0.0018868	0.632935	0.124	0.073	1
MGAT4B	0.00189606	0.531156	0.141	0.085	1
ZDHHC12	0.00189693	0.498652	0.242	0.165	1
UBE2H	0.00191144	0.507711	0.477	0.377	1
NUP210	0.00191264	0.29344	0.312	0.217	1
TPK1	0.00191811	0.538773	0.349	0.254	1
DDX60	0.00192895	0.923377	0.111	0.063	1
SYTL1	0.00194485	0.358875	0.446	0.337	1
UQCRB	0.00194893	-0.146994	0.943	0.967	1
IFT27	0.0019499	0.636992	0.121	0.07	1
CRLF3	0.00195065	0.480874	0.443	0.336	1
MRPS15	0.0019605	0.306363	0.362	0.258	1
TIMM13	0.00196294	0.381434	0.322	0.232	1
EFL1	0.00197036	0.358314	0.114	0.063	1
JKAMP	0.00197148	0.479014	0.161	0.1	1
RUNX3	0.00197788	0.366674	0.453	0.356	1
EMC2	0.00197813	0.464116	0.211	0.138	1
GTF3A	0.0019796	0.283173	0.735	0.639	1
VAMP3	0.0019805	0.485945	0.144	0.086	1
TBCA	0.00198887	0.23094	0.732	0.63	1
TNKS	0.00198971	0.3747	0.369	0.273	1
DCTN1	0.00202125	0.700129	0.117	0.068	1
ANAPC5	0.00202714	0.355151	0.376	0.277	1
RNF146	0.00203695	0.699632	0.121	0.069	1
SLC25A1	0.00203734	0.474984	0.121	0.069	1
PDP1	0.00204402	0.934743	0.104	0.058	1
RNF44	0.00204692	0.35982	0.164	0.101	1
C19orf53	0.00205006	-0.216988	0.658	0.721	1
RYBP	0.00205528	0.520982	0.279	0.199	1
KDM5C	0.0020586	0.235861	0.171	0.105	1
ANTKMT	0.00206173	0.694966	0.195	0.127	1
DDX17	0.00207212	0.297341	0.648	0.541	1
ELOVL1	0.00208612	0.455782	0.131	0.076	1
RTF1	0.00209183	0.357002	0.477	0.369	1
CARMIL1	0.00210123	0.441254	0.148	0.09	1
ATF7IP2	0.00210177	0.531429	0.419	0.331	1
GOLPH3	0.00210265	0.310429	0.376	0.276	1
NUP50	0.00211373	0.42062	0.221	0.147	1
TMEM248	0.00211904	0.404916	0.319	0.228	1
DDX27	0.00211921	0.422619	0.282	0.195	1
SMIM15	0.00212002	0.579521	0.148	0.09	1
HDAC5	0.00212836	0.497946	0.138	0.082	1
PSMB1	0.00213341	0.225496	0.721	0.606	1
CPNE1	0.00213432	0.43867	0.359	0.269	1
MAN1C1	0.00213908	-0.99844	0.124	0.188	1
OGA	0.00214805	0.397723	0.436	0.336	1
HRH2	0.00215118	0.475734	0.134	0.08	1
PRPF40A	0.0021545	0.301327	0.463	0.34	1
TP53TG1	0.00216213	0.49233	0.218	0.15	1
TMX3	0.00216222	0.400327	0.185	0.117	1
PLEKHB2	0.00216909	0.386096	0.235	0.159	1
CHD3	0.00217342	0.396214	0.352	0.257	1
MAT2B	0.0021795	0.448266	0.232	0.156	1
AK2	0.00218525	0.318108	0.178	0.111	1
EP300	0.00218646	0.477708	0.349	0.262	1
THAP1	0.00218843	0.466235	0.161	0.1	1
RUFY1	0.00219758	0.406017	0.215	0.143	1
DNTTIP1	0.00220555	0.494747	0.131	0.077	1
CBR1	0.00220928	0.487824	0.191	0.123	1
NDUFS4	0.00221158	0.279411	0.389	0.278	1
ABCF2	0.00222289	0.406388	0.104	0.057	1
MYO9A	0.00223469	0.61539	0.248	0.172	1
ALDOA	0.00223873	0.615092	0.111	0.063	1
CEP85L	0.00224069	0.380976	0.597	0.487	1
IDI1	0.00225009	0.387507	0.396	0.296	1
N4BP2L1	0.00225059	0.345371	0.295	0.209	1
GNPTG	0.00225198	0.518792	0.171	0.108	1
PLCL2	0.00225376	0.336394	0.517	0.417	1
SIK3	0.00225712	0.444841	0.661	0.584	1
ISOC2	0.0022572	0.601295	0.104	0.058	1
CCDC126	0.00227097	0.50139	0.114	0.065	1
INVS	0.00228772	0.504718	0.235	0.163	1
ATP2A2	0.00229488	0.442128	0.225	0.15	1
TRAF6	0.00229678	0.605157	0.138	0.082	1
RNPS1	0.00229901	0.32132	0.396	0.296	1
PSMD4	0.00230073	0.303224	0.399	0.293	1
AC006369.1	0.00230808	0.419445	0.232	0.16	1
GMCL1	0.00231441	0.316041	0.242	0.162	1
RPA1	0.00233298	0.404159	0.205	0.134	1
GPX7	0.00234005	0.537301	0.124	0.073	1
ZNF706	0.00234306	0.366688	0.584	0.472	1
PDIA4	0.00234643	0.475001	0.158	0.098	1
YEATS2	0.00235092	0.337667	0.188	0.12	1
ARHGAP1	0.00235492	0.436004	0.171	0.107	1
ZNF720	0.00235639	0.707975	0.168	0.109	1
STK38	0.00235699	0.270903	0.644	0.541	1
ZNRD1	0.00235916	0.257595	0.352	0.251	1
CHID1	0.00236489	0.454843	0.148	0.089	1
PPP4R3B	0.00237081	0.356708	0.419	0.316	1
RCBTB1	0.00237285	0.508056	0.104	0.058	1
CNN2	0.00238222	0.308331	0.507	0.41	1
IPO9	0.00239129	0.486427	0.158	0.099	1
DEF6	0.00239662	0.35079	0.366	0.264	1
POLL	0.00240767	0.728615	0.101	0.056	1
ACAA1	0.00241	0.33229	0.282	0.197	1
CHMP4B	0.00243203	0.434988	0.215	0.144	1
NELFCD	0.00243462	0.540079	0.181	0.118	1
NUDCD1	0.00243832	0.873781	0.101	0.056	1
OXA1L	0.0024454	0.33931	0.282	0.197	1
AASDHPPT	0.00244655	0.40658	0.195	0.125	1
XYLT1	0.00245511	0.549981	0.319	0.238	1
EIF4A2	0.00245737	-0.20718	0.772	0.805	1
BLMH	0.00245895	0.688878	0.141	0.086	1
SLC35E1	0.00246058	0.611822	0.138	0.082	1
RAB2B	0.00246466	0.433087	0.144	0.088	1
SLAIN2	0.0024779	0.32148	0.255	0.173	1
MAT2A	0.00248193	0.316578	0.198	0.126	1
ZFAND6	0.00248253	0.377494	0.48	0.371	1
NUBP2	0.00248275	0.344722	0.279	0.192	1
HNRNPUL2	0.00250007	0.657814	0.161	0.101	1
CDV3	0.00251696	0.336612	0.51	0.399	1
SRP54	0.00255344	0.221888	0.342	0.244	1
TMEM173	0.00255742	0.418686	0.383	0.298	1
ASF1A	0.00255906	0.356556	0.238	0.159	1
MYDGF	0.00256024	0.315956	0.406	0.294	1
RETREG1	0.00257286	-0.59142	0.248	0.313	1
SLC66A3	0.0025852	0.438593	0.188	0.121	1
NOCT	0.00258565	0.521147	0.128	0.076	1
CFAP36	0.00259192	-0.712258	0.191	0.257	1
IPCEF1	0.00259313	0.438844	0.43	0.335	1
CAMK2G	0.00259689	0.510246	0.228	0.159	1
ANKRD28	0.00260116	0.352274	0.289	0.206	1
ELOC	0.00261282	0.19418	0.45	0.331	1
CCNH	0.00262781	-0.315585	0.523	0.579	1
MADD	0.00263755	0.4142	0.158	0.098	1
FAM217B	0.00264474	0.709307	0.121	0.071	1
SUMO1	0.00264889	0.315601	0.567	0.472	1
SEPTIN2	0.00267002	0.281916	0.406	0.305	1
RAD50	0.00267488	0.43868	0.215	0.144	1
EXOC2	0.0026896	0.557951	0.305	0.222	1
ETFRF1	0.00270587	-0.908659	0.131	0.192	1
TP53	0.00270993	0.44497	0.141	0.086	1
CEP104	0.00271095	0.430976	0.117	0.067	1
GANC	0.00271124	0.426683	0.121	0.07	1
ADSS	0.00271727	0.307523	0.322	0.231	1
TCOF1	0.00272958	0.47646	0.144	0.088	1
ITGAE	0.00274086	0.405854	0.245	0.165	1
PHYKPL	0.00274137	0.366815	0.403	0.303	1
PABPN1	0.00274322	0.287243	0.326	0.231	1
BRD8	0.00274564	0.456954	0.114	0.065	1
PML	0.00275552	0.408717	0.114	0.065	1
GLUD1	0.00276403	0.379709	0.332	0.243	1
PSMD9	0.00276629	0.291711	0.436	0.326	1
SNAPIN	0.00277101	0.28672	0.168	0.103	1
TEX10	0.00277247	0.677866	0.121	0.072	1
CCDC18	0.00277572	0.339987	0.205	0.134	1
TCP11L2	0.00277625	0.318716	0.302	0.225	1
CCDC146	0.00279309	0.608195	0.141	0.086	1
DPH3	0.00279481	0.47709	0.188	0.123	1
STT3B	0.00279846	0.322155	0.54	0.432	1
TUBGCP3	0.00280059	0.452077	0.161	0.101	1
KLHL24	0.00280274	0.276063	0.393	0.293	1
CCDC43	0.00280671	0.517928	0.104	0.058	1
IL21R	0.00281116	0.570781	0.158	0.099	1
KRIT1	0.00281887	0.438655	0.262	0.18	1
RCHY1	0.0028212	0.448277	0.158	0.099	1
IMP3	0.0028631	0.376282	0.376	0.273	1
FBXO42	0.00287887	0.472309	0.235	0.16	1
CAAP1	0.00289086	0.435379	0.198	0.131	1
EIF2S2	0.00290149	0.217438	0.581	0.483	1
CSNK1G1	0.00291038	0.365852	0.279	0.197	1
CD82	0.00291425	0.528248	0.211	0.142	1
GSTK1	0.0029144	0.229564	0.758	0.668	1
EDEM3	0.00291853	0.311202	0.309	0.218	1
PPP3CB	0.00292241	0.4095	0.322	0.235	1
TICAM1	0.00292786	0.427885	0.114	0.065	1
ELL2	0.00294776	-0.809081	0.164	0.231	1
PIGB	0.00296844	0.484371	0.131	0.078	1
RIC3	0.00296937	-0.726091	0.178	0.245	1
TRAPPC12	0.0029785	0.46234	0.232	0.157	1
IKBKB	0.0029867	0.309469	0.232	0.154	1
MPV17	0.00298771	0.57711	0.121	0.072	1
AC022210.2	0.00298934	0.785617	0.114	0.067	1
EMC6	0.00299203	0.332186	0.332	0.239	1
FBXO9	0.00299346	0.402814	0.218	0.142	1
BIN3	0.0029959	0.333146	0.205	0.133	1
ARFGAP2	0.00299594	0.465383	0.245	0.169	1
MRPL37	0.00299609	0.529979	0.138	0.084	1
SFMBT1	0.00300677	-0.490582	0.255	0.324	1
UBE2D3	0.00301312	0.221055	0.815	0.75	1
INTS8	0.00302039	0.427995	0.185	0.118	1
RBBP7	0.00302361	0.299448	0.309	0.22	1
ST6GALNAC3	0.00302417	0.358622	0.101	0.056	1
NSL1	0.00302901	0.203381	0.272	0.182	1
BAG6	0.00302971	0.430394	0.191	0.126	1
PPP3R1	0.00304091	0.43695	0.379	0.286	1
RASSF1	0.00304195	0.339004	0.299	0.213	1
CEMIP2	0.00305707	0.454438	0.641	0.545	1
ARPC5L	0.00306266	0.386732	0.386	0.289	1
HARS	0.00307476	0.277427	0.232	0.154	1
BFAR	0.00307673	0.346768	0.268	0.189	1
RABL6	0.0030849	0.374285	0.215	0.141	1
CHCHD2	0.00308502	0.134214	0.899	0.854	1
ZC3H15	0.0031064	0.246348	0.523	0.389	1
FYB1	0.00310732	0.283157	0.795	0.781	1
CCT8	0.0031128	0.278347	0.503	0.399	1
TIMP1	0.00313879	0.390315	0.419	0.334	1
PAPOLG	0.00315976	0.353409	0.161	0.101	1
INPP5A	0.0031925	0.199127	0.168	0.104	1
PSMB7	0.00319702	0.275562	0.47	0.362	1
EIF4G1	0.00321582	0.35003	0.151	0.092	1
KANSL1	0.00322875	0.358564	0.641	0.55	1
TRABD	0.00323726	0.510045	0.326	0.243	1
SYS1	0.00324031	0.361429	0.225	0.152	1
NSMCE2	0.00324689	0.523409	0.419	0.339	1
TULP2	0.00325845	-1.02061	0.097	0.158	1
SLC50A1	0.0032742	0.275446	0.154	0.095	1
MYO18A	0.00329	0.550853	0.101	0.057	1
FAM91A1	0.00329151	0.576629	0.151	0.094	1
WIPF2	0.00329298	0.346156	0.185	0.119	1
PHF14	0.00329302	0.451834	0.389	0.288	1
AFF1	0.00333064	0.265495	0.483	0.392	1
GNAS	0.00333148	0.164561	0.93	0.9	1
EI24	0.00333612	0.667751	0.134	0.082	1
COX7A2	0.00334401	0.217979	0.792	0.718	1
MIATNB	0.00336272	0.453799	0.215	0.145	1
PTPN4	0.00336724	0.285798	0.584	0.482	1
FOXJ3	0.00338025	0.243851	0.409	0.306	1
SEPHS2	0.00338184	0.261965	0.232	0.153	1
EXOSC1	0.00338506	0.215199	0.282	0.193	1
BCL7C	0.00338692	0.302607	0.383	0.287	1
BORCS7	0.00339419	0.423476	0.282	0.201	1
ITM2A	0.00340201	0.451967	0.5	0.429	1
DTYMK	0.00340249	0.522004	0.148	0.092	1
UCHL5	0.00341133	0.365406	0.185	0.119	1
MEF2A	0.00341344	0.619171	0.319	0.245	1
FUOM	0.00344799	0.240652	0.104	0.058	1
ATG16L2	0.00345267	0.435893	0.208	0.137	1
MMS19	0.00346196	0.380113	0.171	0.109	1
MPLKIP	0.00346471	0.305622	0.315	0.226	1
PVT1	0.00346866	0.543637	0.527	0.443	1
UBXN6	0.00348017	0.472694	0.124	0.073	1
DNMT1	0.00348251	0.254212	0.356	0.258	1
SUPT6H	0.00348289	0.33438	0.265	0.185	1
ORC5	0.00348419	0.700796	0.121	0.072	1
KDM4A	0.00349205	0.558549	0.101	0.056	1
SUMF1	0.00349979	0.331137	0.242	0.168	1
SRI	0.00351942	0.368135	0.446	0.352	1
CTBS	0.00353864	0.622897	0.185	0.124	1
PPM1A	0.00354025	0.367648	0.235	0.164	1
DDX39B	0.00354465	0.257018	0.523	0.394	1
SMARCD1	0.00354794	0.302629	0.144	0.087	1
IST1	0.00356061	0.333122	0.302	0.214	1
EXOC5	0.00357998	0.506434	0.161	0.101	1
PECR	0.00358106	0.816155	0.121	0.074	1
DFFA	0.00360502	0.450616	0.114	0.066	1
IL16	0.00360755	0.244955	0.352	0.251	1
APBA3	0.00360879	0.562084	0.111	0.064	1
UBXN2B	0.00361195	0.57675	0.124	0.074	1
COMMD1	0.00361213	0.336739	0.389	0.291	1
OSBPL8	0.00361672	0.245254	0.691	0.609	1
FAM210B	0.00362522	0.612841	0.111	0.064	1
AHCYL1	0.00363076	0.300628	0.178	0.115	1
RB1CC1	0.00363195	0.338666	0.369	0.281	1
VPS53	0.00363659	0.595835	0.248	0.174	1
FMR1	0.00364103	0.39283	0.158	0.099	1
MTA3	0.00365056	0.352932	0.164	0.104	1
TMIGD2	0.00365332	-1.15045	0.07	0.124	1
RDH11	0.00365372	0.333274	0.211	0.143	1
PCMT1	0.00365475	0.385588	0.362	0.274	1
AKR1A1	0.00365721	0.550538	0.268	0.19	1
ODF2	0.00365807	0.59471	0.141	0.088	1
MOB2	0.00366166	0.399987	0.279	0.197	1
CBFB	0.00367849	0.322357	0.279	0.194	1
DIP2B	0.00368214	0.460592	0.44	0.353	1
IER5	0.0036849	-0.734484	0.393	0.429	1
FAM111A	0.00368648	0.489189	0.221	0.149	1
CABIN1	0.00369029	0.346196	0.265	0.184	1
HAUS1	0.00369783	0.425215	0.171	0.11	1
TXLNA	0.00369848	0.440434	0.124	0.074	1
PRKDC	0.00369938	0.274194	0.433	0.323	1
SLC20A2	0.00369992	0.506201	0.218	0.148	1
CMAS	0.00371182	0.650905	0.128	0.078	1
FBXW2	0.00371407	0.691082	0.164	0.109	1
RHOC	0.00371683	0.667273	0.121	0.073	1
MPHOSPH9	0.00372605	0.525249	0.242	0.168	1
PRR13	0.0037389	0.265432	0.564	0.467	1
SLC11A2	0.00375629	0.557828	0.104	0.059	1
BABAM1	0.00375988	0.269692	0.285	0.199	1
L3MBTL3	0.00376444	0.467455	0.218	0.151	1
PNPLA6	0.00377485	0.249958	0.104	0.058	1
IER3IP1	0.00377546	0.35322	0.309	0.222	1
NBEAL1	0.00377563	0.236945	0.208	0.136	1
UHMK1	0.00378155	0.476659	0.255	0.183	1
RBM8A	0.00380057	0.252769	0.554	0.452	1
CFLAR-AS1	0.0038177	0.613433	0.107	0.062	1
PSMD2	0.00381891	0.339096	0.232	0.154	1
RBM38	0.00382158	0.314819	0.305	0.224	1
IMPDH1	0.00383254	0.159239	0.128	0.075	1
LRCH3	0.00383653	0.50828	0.299	0.217	1
AP002762.2	0.00384913	0.61219	0.161	0.104	1
DYM	0.00386568	0.505557	0.433	0.354	1
FBLN5	0.00386811	-0.809997	0.104	0.164	1
ACSL5	0.00387495	0.653532	0.121	0.073	1
ANKRD17	0.00389585	0.513381	0.446	0.367	1
POLE3	0.0039007	0.454782	0.221	0.152	1
HNRNPDL	0.00390572	-0.257469	0.752	0.744	1
STIP1	0.00391275	0.494647	0.215	0.143	1
EIF4G2	0.00392306	0.290469	0.547	0.44	1
SLC7A6OS	0.00392622	0.449042	0.235	0.165	1
TMEM219	0.00392802	0.183231	0.513	0.397	1
WBP1	0.00396149	0.488109	0.174	0.114	1
MDS2	0.00397722	-0.955113	0.104	0.162	1
OCEL1	0.00398512	0.446678	0.144	0.09	1
XPR1	0.00398613	0.34904	0.326	0.239	1
DDX49	0.00399154	0.29652	0.185	0.118	1
PCBP1-AS1	0.00399627	0.481261	0.198	0.134	1
ADTRP	0.00399699	-0.652606	0.151	0.218	1
TDP2	0.00401248	0.497404	0.195	0.128	1
WAKMAR2	0.00401573	-0.369059	0.151	0.219	1
ZNF581	0.00401613	0.287517	0.181	0.116	1
RPS6KB2	0.00403461	0.374928	0.221	0.149	1
AP1B1	0.0040361	0.302991	0.154	0.096	1
LRIG1	0.00404591	0.503143	0.215	0.146	1
LYRM1	0.00404673	0.3804	0.191	0.125	1
C14orf119	0.00405431	0.283569	0.285	0.202	1
FAM120B	0.00405586	0.298492	0.258	0.178	1
SF3B4	0.00406714	0.67221	0.148	0.093	1
CIAO2B	0.0040725	0.24105	0.557	0.448	1
RNF11	0.00408563	0.362666	0.188	0.122	1
IFRD1	0.0040936	0.341139	0.466	0.356	1
RUVBL2	0.00409732	0.459024	0.107	0.062	1
SNX20	0.00410318	0.453397	0.232	0.159	1
REST	0.00410921	0.256701	0.349	0.254	1
SNU13	0.00410934	0.174239	0.721	0.607	1
ARHGEF18	0.00410984	0.476314	0.483	0.382	1
KLHDC10	0.00411029	0.470288	0.168	0.109	1
KIF9-AS1	0.00414653	0.360477	0.131	0.079	1
ANKRD13A	0.00414783	0.390082	0.201	0.136	1
AMBRA1	0.00415486	0.379798	0.416	0.324	1
CTBP1	0.00417169	0.517113	0.188	0.125	1
AP5Z1	0.00417795	0.780266	0.148	0.094	1
SGK3	0.00418151	0.499262	0.346	0.263	1
DDX58	0.00418709	0.620633	0.201	0.138	1
FAAP20	0.00420337	0.281319	0.315	0.23	1
IDE	0.0042125	0.378316	0.131	0.079	1
COX10	0.00421416	0.524024	0.164	0.107	1
POLR2G	0.0042206	0.368681	0.289	0.208	1
POC5	0.00423655	0.476649	0.121	0.072	1
FMN1	0.0042512	-0.844165	0.141	0.207	1
AP3M1	0.00426237	0.457986	0.128	0.077	1
KHDRBS1	0.00427009	0.300684	0.534	0.423	1
AAMP	0.00428875	0.447977	0.185	0.121	1
HOPX	0.0042897	0.678429	0.148	0.095	1
ZC3H7A	0.00429663	0.349746	0.379	0.287	1
CCZ1	0.00432708	0.266649	0.191	0.123	1
NDE1	0.00432749	0.367352	0.356	0.271	1
YBEY	0.00433331	0.47389	0.185	0.123	1
LNPK	0.00434845	0.605983	0.181	0.122	1
DNASE1	0.00435921	0.437213	0.131	0.08	1
ALKBH7	0.00436058	-0.394612	0.48	0.518	1
OTUD5	0.00437618	0.254548	0.302	0.212	1
LMO4	0.00438666	0.476337	0.138	0.085	1
ELMOD3	0.0044072	0.151236	0.144	0.087	1
FAM135A	0.00441299	0.506286	0.101	0.057	1
PPP6R1	0.00442359	0.418477	0.238	0.167	1
CD3G	0.00442524	0.2378	0.852	0.813	1
MRPL23	0.00444106	0.368096	0.245	0.172	1
GORASP2	0.00446675	0.522639	0.282	0.206	1
AKAP9	0.00447051	0.347885	0.503	0.409	1
DHDDS	0.00447571	0.46554	0.107	0.062	1
ZBED4	0.00447657	0.317729	0.164	0.105	1
NSUN6	0.00447999	0.403831	0.295	0.216	1
DHRS4L2	0.00448681	0.406709	0.198	0.133	1
SUGT1	0.00448696	0.329886	0.295	0.208	1
AC068587.4	0.00450129	-0.873257	0.101	0.16	1
MTOR	0.00450436	0.499135	0.148	0.093	1
DYNLT1	0.00450762	-0.368928	0.523	0.559	1
CXXC1	0.00454124	0.539291	0.144	0.092	1
HGS	0.00454342	0.358075	0.111	0.064	1
CTNNBL1	0.00454971	0.364615	0.258	0.18	1
ERN1	0.00455183	0.302465	0.386	0.295	1
RRP1	0.00455717	0.548164	0.111	0.065	1
RASA3	0.00456365	0.260937	0.678	0.586	1
PMPCA	0.00457365	0.304973	0.161	0.103	1
PIN1	0.00457743	0.320885	0.342	0.252	1
GMDS-DT	0.00459214	0.485621	0.285	0.214	1
INO80C	0.00460319	0.516847	0.117	0.07	1
PBDC1	0.00461932	0.356992	0.208	0.139	1
EIF2B1	0.00462176	0.303797	0.201	0.133	1
GATAD1	0.00462731	0.492247	0.124	0.075	1
ABHD16A	0.00466451	0.648155	0.131	0.081	1
CPSF3	0.00466575	0.571065	0.124	0.076	1
PURB	0.00471996	0.426398	0.114	0.067	1
AP1G1	0.00472246	0.416313	0.262	0.185	1
KLHDC2	0.00473428	0.283617	0.315	0.226	1
LSM6	0.00473487	0.315088	0.409	0.305	1
ATM	0.00473507	-0.287994	0.611	0.641	1
SMC5	0.00474027	0.285254	0.379	0.287	1
IL2RG	0.00474929	0.309442	0.611	0.536	1
FAM153A	0.0047619	-0.958776	0.05	0.101	1
FBXO25	0.00477721	0.466649	0.151	0.097	1
MT-ND2	0.0047821	-0.105241	0.99	0.997	1
TSC2	0.0047827	0.542366	0.117	0.07	1
COPG1	0.00478498	0.493637	0.128	0.077	1
GIPC1	0.00478733	0.384835	0.195	0.129	1
SLC30A6	0.0047937	0.472025	0.151	0.095	1
METAP2	0.00482821	0.315804	0.419	0.322	1
SLIRP	0.00486073	0.307094	0.45	0.351	1
NOL9	0.00487624	0.554426	0.168	0.111	1
SPDYE2	0.00487643	0.660984	0.154	0.1	1
SART1	0.00488281	0.313925	0.211	0.141	1
POLR2J	0.00488711	0.191687	0.443	0.333	1
C11orf1	0.00488715	-0.782554	0.124	0.187	1
SH3BP1	0.00488901	0.392253	0.232	0.16	1
ZNF563	0.00489547	-0.78056	0.07	0.126	1
UQCRC2	0.00490274	0.323733	0.48	0.386	1
BTN3A1	0.00491101	0.390676	0.386	0.292	1
AKT1	0.00493936	0.46931	0.151	0.096	1
CNIH4	0.00494841	0.411521	0.282	0.204	1
LCOR	0.00496216	0.475647	0.366	0.275	1
MRPL48	0.00499661	0.367119	0.181	0.12	1
GOT1	0.00500667	0.592513	0.121	0.074	1
RAB30-DT	0.00500805	0.481738	0.195	0.13	1
SLC12A2	0.00501567	0.351543	0.211	0.142	1
MTRR	0.00502805	0.59096	0.134	0.084	1
AVEN	0.0050359	0.409505	0.134	0.083	1
VPS72	0.00505012	0.435939	0.131	0.081	1
CCDC59	0.00505543	-0.456637	0.383	0.432	1
PTPMT1	0.00507779	0.605227	0.117	0.071	1
CUL2	0.00509232	0.303166	0.242	0.165	1
RAVER1	0.00509506	0.569387	0.104	0.061	1
PRMT7	0.00509617	0.503347	0.121	0.073	1
CHD7	0.00510485	-0.69544	0.121	0.182	1
ZNF786	0.00510725	0.714981	0.104	0.062	1
ILF3	0.00513012	0.353183	0.383	0.279	1
ARMT1	0.00515255	0.228884	0.124	0.074	1
GIGYF1	0.00515773	0.38294	0.174	0.114	1
DEF8	0.00516222	0.529813	0.104	0.061	1
TAB2	0.0051721	0.528408	0.473	0.4	1
YAF2	0.00517621	0.265626	0.356	0.265	1
AC020911.2	0.00518816	-0.56487	0.228	0.287	1
SEPHS1	0.00520118	0.426207	0.154	0.099	1
CARD8	0.00521061	0.230126	0.399	0.299	1
LAMTOR5	0.00521544	0.259761	0.487	0.369	1
FAM117A	0.00521918	0.425358	0.332	0.251	1
ELMSAN1	0.00522015	0.15487	0.178	0.114	1
CRTAP	0.00522274	0.296134	0.131	0.08	1
CLSTN1	0.0052455	0.347963	0.262	0.186	1
MTG2	0.00526775	0.487541	0.138	0.085	1
DUSP5	0.00527053	0.545778	0.128	0.079	1
PLCB1	0.00527277	0.782805	0.178	0.122	1
RAB7A	0.00528854	0.29491	0.52	0.417	1
MCRIP1	0.00529835	0.320071	0.309	0.222	1
GRHPR	0.00530053	0.287208	0.258	0.184	1
AC008937.2	0.00530139	0.511906	0.171	0.115	1
MRPL14	0.00531518	0.285456	0.332	0.242	1
AC073332.1	0.0053376	0.712909	0.138	0.088	1
PSPC1	0.00533844	0.311309	0.406	0.312	1
BHLHE40	0.00534885	0.26493	0.124	0.075	1
CPSF2	0.005349	0.466976	0.121	0.074	1
CCDC28A	0.00536779	0.438596	0.235	0.164	1
CNOT4	0.00537202	0.292766	0.406	0.31	1
IRF1	0.0053738	0.252207	0.537	0.418	1
SERP1	0.00537832	-0.211147	0.735	0.779	1
EZR	0.0053984	0.326116	0.671	0.595	1
DPY30	0.00539863	0.343443	0.349	0.265	1
FRAT2	0.00540121	0.309701	0.148	0.093	1
PRKAR2A	0.00541591	0.350536	0.279	0.2	1
MFSD8	0.00542066	0.313536	0.171	0.111	1
CMTM8	0.00542565	-0.6253	0.151	0.218	1
DCAF13	0.00543337	0.640169	0.161	0.106	1
ZMAT2	0.00543827	0.365382	0.289	0.212	1
MRPL13	0.00544223	0.366928	0.232	0.161	1
ATP8A1	0.00546388	0.38645	0.285	0.212	1
YPEL2	0.0054707	0.374675	0.205	0.139	1
ZMYM4	0.00548142	0.304499	0.235	0.164	1
CHRM3-AS2	0.00548396	-0.718484	0.154	0.216	1
ARID4B	0.00553017	0.164092	0.805	0.733	1
TATDN2	0.00554238	0.473282	0.104	0.06	1
EEF1D	0.00556241	-0.116594	0.963	0.986	1
PIK3R4	0.00557294	0.521045	0.101	0.058	1
UNKL	0.0055987	0.537915	0.114	0.068	1
GRPEL1	0.00560665	0.353895	0.279	0.199	1
MAP4K5	0.00561556	0.393673	0.235	0.166	1
ATP6V0A2	0.0056319	0.699096	0.117	0.073	1
PSMD11	0.00564128	0.284937	0.232	0.161	1
PPP2R1A	0.00565251	0.29215	0.208	0.141	1
AC119396.1	0.00566904	0.236965	0.5	0.392	1
TUBGCP2	0.00568275	0.365312	0.232	0.161	1
DHX57	0.00568742	0.579352	0.101	0.059	1
NCK2	0.00569675	0.347095	0.721	0.627	1
HTRA2	0.00570679	0.527368	0.117	0.071	1
METTL23	0.00571817	0.283049	0.383	0.291	1
ZNF410	0.00573987	0.272726	0.272	0.19	1
ANKRD13D	0.00576163	0.303521	0.376	0.28	1
CUL5	0.00576405	0.341711	0.332	0.246	1
EIF4ENIF1	0.00577173	0.392115	0.121	0.073	1
APPL1	0.00581972	0.397467	0.225	0.154	1
CORO7	0.00582017	0.207162	0.617	0.505	1
OTUD4	0.00582484	0.286556	0.195	0.131	1
ORAI2	0.00583852	0.425655	0.131	0.082	1
AUP1	0.00585377	0.372029	0.242	0.172	1
WDR61	0.00585459	0.320114	0.195	0.13	1
UBE2G1	0.00588365	0.341924	0.399	0.328	1
TTC14	0.00588552	0.321521	0.346	0.26	1
CENPP	0.00589245	0.74827	0.121	0.075	1
ELP6	0.00589893	0.41612	0.178	0.117	1
TMEM199	0.00590458	0.436604	0.117	0.07	1
CCDC47	0.0059077	0.309336	0.258	0.179	1
PARL	0.00591019	0.268806	0.302	0.216	1
RNF38	0.0059135	0.347057	0.487	0.393	1
MIGA1	0.00591889	0.451992	0.235	0.166	1
APH1A	0.00593498	0.289017	0.299	0.217	1
NRBP1	0.00594718	0.241167	0.265	0.185	1
KLF10	0.00595475	0.343752	0.171	0.111	1
CACUL1	0.0059758	0.506783	0.211	0.145	1
PIAS1	0.00600236	0.362848	0.52	0.44	1
CRACR2A	0.00601057	0.500797	0.158	0.103	1
CHD8	0.00601123	0.390563	0.285	0.211	1
YTHDF1	0.00601558	0.497907	0.114	0.069	1
RHOF	0.00602348	0.401568	0.329	0.249	1
SNRNP70	0.0060318	0.295445	0.423	0.325	1
SUCO	0.0060464	0.371222	0.329	0.242	1
THADA	0.00605157	0.402901	0.352	0.269	1
ARID3B	0.00605848	0.39968	0.141	0.088	1
DPF2	0.00607197	0.390317	0.191	0.128	1
SMARCB1	0.00608489	0.297913	0.248	0.174	1
RAB35	0.00610087	0.426873	0.121	0.074	1
RBM10	0.00610491	0.54833	0.161	0.108	1
DCAF7	0.00611176	0.297401	0.228	0.158	1
KLF12	0.00612101	0.408642	0.648	0.583	1
NT5C3A	0.00614854	0.375158	0.366	0.273	1
PGK1	0.00615166	0.266477	0.617	0.538	1
KIF22	0.00616172	0.421028	0.138	0.085	1
DCAF10	0.00618089	0.463683	0.185	0.125	1
MRPS12	0.00618186	0.37206	0.299	0.214	1
CITED4	0.0061877	-0.668252	0.141	0.198	1
ITPR1	0.00619201	0.441603	0.309	0.232	1
SLC27A4	0.00619642	0.550088	0.124	0.077	1
RFTN1	0.00620459	0.343982	0.366	0.275	1
PTRHD1	0.00620884	0.348685	0.279	0.198	1
API5	0.00620958	0.280299	0.268	0.188	1
VPS39	0.00621111	0.352365	0.168	0.111	1
AP1S1	0.00622523	0.453134	0.121	0.074	1
DDIT3	0.00622624	-1.00509	0.094	0.148	1
PDSS2	0.00624013	0.230482	0.302	0.22	1
KIF9	0.00625085	-0.786766	0.06	0.111	1
FAM118A	0.00626039	-0.414188	0.339	0.401	1
SUN2	0.00628543	0.280755	0.497	0.401	1
EXOG	0.00631002	0.589161	0.164	0.111	1
VAPA	0.00632879	0.174413	0.614	0.503	1
CEBPG	0.00637261	0.264669	0.151	0.095	1
AKT3	0.00639221	-0.194264	0.436	0.525	1
MT-CYB	0.0063957	-0.0780728	1	1	1
GTF2H5	0.00640261	0.28771	0.309	0.226	1
CD46	0.00640383	0.269731	0.399	0.303	1
GTPBP1	0.00644885	0.378192	0.168	0.11	1
TOB2	0.00651224	0.323589	0.151	0.097	1
TMEM223	0.00651275	0.52681	0.195	0.135	1
KIF21B	0.00653176	0.383056	0.138	0.087	1
SBNO2	0.00654925	0.428308	0.211	0.146	1
LINC01089	0.00655931	0.725043	0.154	0.101	1
MFSD12	0.00657755	0.443435	0.151	0.097	1
SMNDC1	0.00657929	0.195491	0.201	0.133	1
SF3B6	0.00658237	0.216968	0.597	0.495	1
TMEM204	0.00662428	0.287759	0.346	0.26	1
PSMF1	0.00662631	0.290966	0.349	0.252	1
TMA16	0.00666011	0.619748	0.164	0.11	1
TTC37	0.00666236	0.463206	0.289	0.215	1
ZMAT5	0.00668013	0.624921	0.121	0.076	1
FBXO38	0.00669122	0.367966	0.151	0.097	1
ZMAT1	0.00669596	-1.08678	0.054	0.101	1
PRPSAP2	0.00673814	0.46826	0.215	0.148	1
CRIP2	0.00673838	-0.958483	0.06	0.109	1
FTSJ1	0.00674026	0.535002	0.131	0.083	1
METTL2B	0.00674615	0.47012	0.124	0.076	1
TRPM7	0.00675386	0.269776	0.406	0.31	1
VIM	0.006756	0.283646	0.95	0.968	1
ZNF487	0.00677489	0.341239	0.131	0.081	1
KMT5A	0.00678613	0.38228	0.124	0.076	1
SDF2	0.00686863	0.341856	0.258	0.185	1
MTHFS	0.00688172	0.206008	0.238	0.165	1
VPS4B	0.00688525	0.211844	0.352	0.26	1
DDX42	0.00689785	0.591677	0.208	0.151	1
NEDD1	0.00690118	0.36392	0.161	0.106	1
ZGPAT	0.00690499	0.409907	0.211	0.146	1
TMCC1	0.00690946	0.383083	0.265	0.195	1
PIN4	0.00691447	0.322461	0.285	0.203	1
SCO1	0.00691566	0.639732	0.148	0.095	1
TBC1D20	0.00691896	0.409526	0.144	0.093	1
SCYL3	0.00692123	0.384942	0.114	0.069	1
USP24	0.00693995	0.447052	0.319	0.241	1
NDUFAF3	0.00694189	0.322708	0.339	0.248	1
SERPINB6	0.00695395	-1.16327	0.128	0.176	1
SH3D19	0.00698043	-0.92484	0.111	0.165	1
LMBRD1	0.00698252	0.313909	0.443	0.343	1
APEH	0.00703946	0.377956	0.131	0.082	1
MRPS31	0.00704024	0.410976	0.349	0.261	1
ATXN3	0.00704371	0.474888	0.232	0.163	1
N4BP1	0.00707949	0.368842	0.359	0.268	1
CACYBP	0.00708389	0.320825	0.409	0.317	1
MARF1	0.00709107	0.504197	0.188	0.127	1
MDFIC	0.00711413	0.285956	0.597	0.508	1
TRAPPC2	0.00711503	0.29097	0.248	0.174	1
NUTM2A-AS1	0.00713112	0.274269	0.279	0.197	1
RNF149	0.00715195	0.372422	0.5	0.424	1
PDE4D	0.00715553	0.837843	0.289	0.219	1
CYC1	0.00715837	0.309316	0.235	0.162	1
FAM172A	0.00720698	0.25483	0.54	0.468	1
MED27	0.00721777	0.429069	0.242	0.174	1
LINC00402	0.00724094	-1.11428	0.07	0.119	1
PPP1R12C	0.007258	0.238873	0.117	0.07	1
TMEM41B	0.00726059	0.346029	0.215	0.147	1
MEX3C	0.00726511	0.51536	0.104	0.062	1
CRLS1	0.00727407	0.514128	0.141	0.09	1
AC016831.7	0.00728818	0.369166	0.329	0.256	1
MRPL38	0.00729518	0.338119	0.255	0.183	1
GNLY	0.00730364	1.33568	0.141	0.094	1
RARA	0.00730449	0.205275	0.221	0.151	1
NAA30	0.00731473	0.64768	0.111	0.068	1
CASP9	0.00731671	0.405413	0.107	0.064	1
EIF4E2	0.00732467	0.360735	0.285	0.211	1
TMEM192	0.00733354	0.456742	0.128	0.079	1
GRAP2	0.00739068	0.421285	0.393	0.315	1
RPS26	0.00739379	-0.199429	0.966	0.947	1
STRAP	0.00740959	0.308191	0.517	0.408	1
RPF1	0.00742623	0.225116	0.295	0.211	1
BCL11B	0.00744663	0.233431	0.919	0.892	1
CNOT8	0.00746187	0.214595	0.289	0.203	1
DLGAP1-AS1	0.00747422	0.639818	0.174	0.12	1
ARL4A	0.00747695	-0.555384	0.174	0.235	1
LINC01578	0.00747765	-0.202445	0.792	0.806	1
GTF3C1	0.00747859	0.27325	0.141	0.089	1
HP1BP3	0.0074803	0.308478	0.584	0.488	1
RCBTB2	0.007503	0.276137	0.195	0.134	1
MBTD1	0.00753987	0.23571	0.218	0.149	1
GNPDA1	0.00754977	0.352608	0.124	0.077	1
LDHB	0.00756021	-0.100494	0.899	0.927	1
KLRG1	0.00757103	0.566621	0.211	0.149	1
SRP9	0.00758153	0.300758	0.513	0.427	1
LINC00649	0.00762388	0.551062	0.302	0.228	1
PSMD6	0.00766583	0.203941	0.265	0.186	1
MED23	0.00772183	0.274935	0.225	0.158	1
FNDC3B	0.0077568	0.61158	0.359	0.291	1
ALG3	0.00777563	0.338459	0.124	0.077	1
TRIR	0.00779494	0.174619	0.826	0.792	1
FNIP2	0.00780505	0.489739	0.107	0.065	1
TRAFD1	0.0078467	0.38429	0.111	0.067	1
IFIH1	0.00786353	0.424664	0.121	0.075	1
SLC30A9	0.00786865	0.275388	0.258	0.183	1
ZCCHC7	0.00788898	0.226466	0.567	0.48	1
SIK2	0.00790236	0.360952	0.201	0.141	1
FBL	0.00792097	-0.392974	0.352	0.404	1
SDE2	0.00793628	0.556406	0.141	0.092	1
ITPKB	0.00795343	-0.420031	0.362	0.408	1
UBE2O	0.00795625	0.463741	0.141	0.091	1
STAG2	0.00797166	0.302801	0.54	0.439	1
SLC33A1	0.0079753	0.598245	0.124	0.078	1
AGPS	0.00798003	0.342938	0.211	0.145	1
CEACAM21	0.00800102	0.371686	0.265	0.192	1
PTTG1IP	0.00801637	0.181359	0.198	0.133	1
TSPAN14	0.008051	0.239751	0.433	0.337	1
METTL15	0.00805382	0.278034	0.248	0.178	1
NSMCE4A	0.00806612	0.374247	0.185	0.125	1
VAMP2	0.00807644	-0.232275	0.577	0.632	1
TBC1D1	0.00808166	0.276035	0.305	0.225	1
TMEM208	0.00809398	0.281945	0.248	0.176	1
PFKP	0.0081249	0.36278	0.238	0.168	1
SLC23A2	0.00815941	0.574782	0.208	0.148	1
ERC1	0.00818884	0.252994	0.44	0.355	1
PEX14	0.00821369	0.446982	0.245	0.177	1
DPM1	0.00822169	0.221714	0.262	0.185	1
PLEKHM3	0.00824109	0.50992	0.131	0.084	1
LENG1	0.00826635	0.39352	0.221	0.158	1
NUP62	0.00826674	0.204823	0.128	0.079	1
FAM13B	0.008268	0.324437	0.315	0.239	1
TM2D1	0.00826881	0.393682	0.265	0.192	1
JMJD8	0.00827388	0.398951	0.104	0.062	1
TCERG1	0.00828091	0.189555	0.245	0.17	1
AL133480.1	0.00828169	0.810632	0.111	0.069	1
ADD3	0.00832784	0.248542	0.634	0.547	1
AKIRIN2	0.00833042	0.348731	0.289	0.212	1
KRCC1	0.00833207	0.495672	0.185	0.126	1
TRAPPC13	0.00833861	0.474118	0.154	0.101	1
NOC2L	0.0083478	0.328324	0.181	0.122	1
PHF6	0.00836149	0.190866	0.161	0.105	1
NUP93	0.00836894	0.373213	0.117	0.072	1
EFCAB14	0.00839757	0.355995	0.245	0.176	1
TMEM140	0.00841612	0.435293	0.138	0.088	1
PI4KB	0.00845557	0.315542	0.141	0.09	1
VPS33A	0.0084581	0.368267	0.185	0.125	1
VPS26B	0.00849827	0.465032	0.154	0.101	1
TARBP1	0.00851143	0.443962	0.171	0.116	1
ING2	0.00851328	0.422899	0.154	0.102	1
SH2B3	0.0085214	0.266501	0.191	0.129	1
SRBD1	0.00852502	0.3868	0.195	0.132	1
C12orf45	0.00852926	0.354565	0.185	0.124	1
TSTA3	0.00853437	0.322605	0.225	0.155	1
C19orf48	0.00856123	0.503306	0.158	0.105	1
RUVBL1	0.00856514	0.31353	0.272	0.197	1
IREB2	0.00858764	0.402181	0.185	0.127	1
SPCS2	0.00860156	0.20701	0.614	0.507	1
ADH5	0.00860404	0.329046	0.359	0.269	1
QRICH1	0.00861734	0.333436	0.279	0.204	1
PMS2	0.00862863	0.58837	0.111	0.068	1
DROSHA	0.0086355	0.778913	0.121	0.077	1
BEX4	0.00864638	-0.545538	0.161	0.22	1
ATG13	0.00866039	0.189555	0.235	0.163	1
RERE	0.00867317	0.424222	0.473	0.389	1
ZDHHC4	0.00870603	0.363946	0.114	0.069	1
SNTB2	0.00871011	0.165643	0.158	0.102	1
AQP3	0.00874298	0.439386	0.453	0.387	1
ATG4D	0.00874567	0.318429	0.114	0.069	1
TOR1AIP1	0.0087595	0.394294	0.265	0.191	1
DIMT1	0.00880988	0.26171	0.258	0.184	1
CHMP4A	0.00881217	0.258424	0.527	0.431	1
RBBP6	0.00885446	0.336126	0.416	0.325	1
SLC66A2	0.00886505	0.417994	0.178	0.12	1
GXYLT1	0.00886875	0.620353	0.128	0.082	1
IVNS1ABP	0.00891769	0.297645	0.372	0.289	1
NSA2	0.00892421	-0.15889	0.725	0.759	1
HABP4	0.00894639	-0.517549	0.181	0.245	1
PLCG1	0.00896721	0.520254	0.138	0.09	1
TTC9C	0.00903034	0.583039	0.117	0.073	1
ESYT1	0.00906364	0.390726	0.228	0.165	1
PPFIA1	0.00911236	0.466178	0.221	0.157	1
UBA3	0.00914002	0.3517	0.245	0.174	1
MAPRE1	0.00914609	0.219829	0.319	0.231	1
SLC35B3	0.00914902	0.465553	0.168	0.113	1
ADAMTSL4-AS1	0.00915468	0.539818	0.315	0.251	1
STN1	0.00916938	0.379159	0.279	0.206	1
C1orf43	0.00917956	0.289012	0.366	0.282	1
BAG4	0.00921154	0.345067	0.111	0.067	1
IARS2	0.00924905	0.156426	0.218	0.147	1
RBM22	0.00927161	0.319381	0.215	0.15	1
RAPGEF6	0.00930046	-0.313833	0.611	0.655	1
SLC2A3	0.00930562	0.295901	0.735	0.692	1
PAK1IP1	0.00932808	0.453687	0.128	0.082	1
WDR60	0.00932828	0.289879	0.128	0.081	1
SVIL	0.00933282	-0.442877	0.208	0.271	1
POGK	0.00933831	0.538862	0.111	0.069	1
ATF3	0.00937638	0.385292	0.141	0.091	1
TM9SF3	0.00937686	0.252474	0.372	0.284	1
AC131568.1	0.00937819	0.420348	0.195	0.133	1
LEMD2	0.0093797	0.388085	0.114	0.07	1
USF2	0.00942445	0.380477	0.268	0.201	1
PLD3	0.00942938	0.271778	0.201	0.138	1
ARMC8	0.00944117	0.210285	0.285	0.207	1
TFB1M	0.00946481	0.426099	0.178	0.12	1
HIKESHI	0.00948294	0.261359	0.305	0.225	1
FAM169A	0.00955843	-1.05052	0.07	0.118	1
BTG2	0.00962622	-0.220058	0.695	0.697	1
RBM26	0.00964712	0.284991	0.389	0.291	1
MBD4	0.00964728	0.136683	0.238	0.165	1
MINK1	0.00965394	0.388242	0.191	0.13	1
BTN2A1	0.00965403	0.469129	0.124	0.078	1
SATB1	0.00969765	-0.601849	0.218	0.274	1
MAP2K4	0.00970107	0.413047	0.302	0.221	1
TIAM2	0.00972148	0.388994	0.148	0.097	1
PPP2R5A	0.00974265	0.231608	0.349	0.263	1
PPP2R3C	0.00976185	0.254121	0.305	0.22	1
SLC9A8	0.00978571	0.466423	0.205	0.142	1
RPS6KA5	0.00980075	0.356442	0.487	0.397	1
TENT4B	0.00984546	0.347012	0.198	0.139	1
LXN	0.00988622	0.436865	0.124	0.079	1
HECA	0.00993078	-0.195378	0.483	0.536	1
NAAA	0.00994396	0.241957	0.319	0.237	1
TERF1	0.0100376	0.246642	0.225	0.156	1
PAFAH1B2	0.0101124	0.268515	0.181	0.121	1
RRN3	0.0101311	0.222382	0.171	0.113	1
AGO3	0.0101933	0.403301	0.336	0.253	1
VKORC1L1	0.0102011	0.437332	0.101	0.061	1
AC068282.1	0.0102022	-0.46869	0.228	0.291	1
MTG1	0.0102108	0.262949	0.312	0.229	1
TRMU	0.0102766	0.484193	0.131	0.084	1
TRIM22	0.0102826	0.347904	0.349	0.267	1
RICTOR	0.0103059	0.319996	0.503	0.443	1
ARRDC1	0.0103589	0.296496	0.171	0.113	1
TMA7	0.0103766	-0.106246	0.926	0.963	1
TECPR1	0.0103821	0.33655	0.191	0.132	1
MKRN2	0.0103862	0.511402	0.164	0.112	1
MGAT5	0.0103894	0.346538	0.46	0.364	1
UBE4B	0.0103944	0.306319	0.262	0.189	1
AL121933.2	0.0104226	0.316072	0.121	0.076	1
LZIC	0.0104242	0.425626	0.221	0.157	1
SPATA5	0.0104353	0.304249	0.245	0.18	1
ABCG1	0.0104375	0.476764	0.188	0.131	1
POLG	0.0104815	0.496049	0.117	0.075	1
NOL12	0.0104903	0.399879	0.191	0.132	1
ANKRD13C	0.0105263	0.254298	0.262	0.187	1
UTP6	0.0105381	0.380587	0.168	0.114	1
PSMD3	0.0105401	0.338794	0.174	0.118	1
NDUFB3	0.0105551	0.245947	0.443	0.352	1
TGFBR3	0.010562	0.45107	0.225	0.166	1
CUEDC2	0.0105732	0.382026	0.218	0.154	1
NUDC	0.0105929	0.276499	0.419	0.327	1
MRPL1	0.0106393	0.203278	0.279	0.2	1
DSTN	0.0106515	0.294445	0.433	0.347	1
CBX5	0.0106956	0.371588	0.238	0.172	1
NARF	0.0107209	0.198423	0.248	0.175	1
MAP2K7	0.0107418	0.394886	0.117	0.074	1
ZNF143	0.0108045	0.486177	0.178	0.122	1
AHSA1	0.0108129	0.275551	0.309	0.225	1
TMX4	0.0108275	0.199115	0.302	0.23	1
MAPK6	0.0108384	0.332755	0.238	0.17	1
TBC1D17	0.0108398	0.374788	0.104	0.063	1
NF2	0.0108585	0.280527	0.144	0.094	1
FUBP1	0.0108652	0.259176	0.396	0.302	1
RC3H2	0.0108765	0.283	0.245	0.175	1
PANK2	0.0108908	0.185401	0.292	0.212	1
HIST2H2AC	0.0108909	-0.594814	0.242	0.293	1
IFI27L2	0.010897	0.289349	0.292	0.217	1
UBL4A	0.0109105	0.450951	0.141	0.093	1
CDK5RAP3	0.0109733	0.448796	0.185	0.127	1
POP7	0.011017	0.353021	0.148	0.097	1
ZFR	0.0110191	0.284108	0.399	0.315	1
MPPE1	0.0110257	0.270532	0.191	0.13	1
TTC13	0.0110751	0.39708	0.121	0.077	1
PRKRA	0.0111252	0.403042	0.232	0.167	1
NOL8	0.011134	0.2966	0.185	0.126	1
TMEM126A	0.0111351	0.219381	0.232	0.162	1
WWP2	0.0111429	0.298806	0.309	0.237	1
PEPD	0.011202	0.307208	0.248	0.179	1
MRPL54	0.0112071	0.182732	0.554	0.437	1
GAPVD1	0.0112356	0.211675	0.252	0.181	1
VRK3	0.0112477	0.399844	0.211	0.15	1
SKAP1-AS1	0.0112866	0.491361	0.181	0.127	1
RNF5	0.0113107	0.415915	0.174	0.12	1
ATP6V1H	0.0113119	0.465712	0.262	0.191	1
HSCB	0.0113555	0.341182	0.151	0.098	1
PRKCZ	0.0113566	0.495963	0.101	0.061	1
GOPC	0.0113628	0.345074	0.282	0.203	1
GNE	0.0113869	0.449883	0.101	0.061	1
MKRN1	0.0114275	0.263041	0.285	0.209	1
MTIF2	0.0114472	0.398407	0.114	0.071	1
NUP205	0.0114926	0.448172	0.128	0.082	1
CLASP2	0.0115331	0.186834	0.433	0.339	1
ERVK3-1	0.0115413	0.389391	0.238	0.173	1
IDH3G	0.011546	0.371014	0.292	0.219	1
CHURC1	0.0115512	0.246416	0.705	0.635	1
CYP51A1	0.0115772	0.320673	0.211	0.147	1
PDSS1	0.0115869	0.528348	0.101	0.062	1
ACIN1	0.0115899	0.375288	0.302	0.227	1
VPS45	0.0115997	0.389892	0.144	0.095	1
BZW1	0.0116002	0.323305	0.443	0.36	1
HIST1H2AG	0.0116534	-0.874561	0.144	0.197	1
CCDC115	0.0116988	0.235212	0.218	0.153	1
CPNE3	0.0117108	0.342723	0.228	0.163	1
FAM122C	0.0117193	0.50084	0.158	0.108	1
RHOT2	0.0117652	0.349406	0.148	0.097	1
MGAT2	0.0117661	0.460289	0.124	0.079	1
SMG7	0.0117762	0.327841	0.245	0.177	1
AHI1	0.0117833	-0.859142	0.07	0.118	1
NKTR	0.0117854	0.308141	0.537	0.443	1
MAP3K2	0.0117861	0.226133	0.534	0.426	1
SNED1	0.0118192	0.513902	0.134	0.09	1
SPINT2	0.0118506	-0.628404	0.141	0.195	1
CNDP2	0.011895	0.324178	0.188	0.129	1
USP42	0.011909	0.263872	0.258	0.186	1
GALNT10	0.0119108	0.346065	0.161	0.109	1
MEI1	0.0119154	0.521608	0.185	0.128	1
FAM241A	0.0119302	-0.641327	0.124	0.18	1
ADAM8	0.0119586	0.272706	0.148	0.097	1
SLC25A32	0.0119764	0.345364	0.168	0.113	1
SNTB1	0.0119852	0.441623	0.188	0.131	1
PPARD	0.0120415	0.339788	0.211	0.149	1
TOM1	0.0120688	0.258066	0.342	0.265	1
LIAS	0.0120863	0.306467	0.141	0.093	1
SERTAD2	0.01213	0.453678	0.154	0.103	1
CUL3	0.0121311	0.287405	0.54	0.475	1
GOLGA4	0.0121474	0.329906	0.45	0.361	1
AVL9	0.0121561	0.372743	0.232	0.168	1
RPL26L1	0.0122	0.251301	0.191	0.131	1
RNF130	0.0122016	0.958307	0.181	0.136	1
AC006001.2	0.0122279	0.201039	0.138	0.088	1
CCDC137	0.0122569	0.224812	0.174	0.118	1
GPN2	0.0123033	0.553579	0.111	0.07	1
FAM104A	0.0123312	0.39602	0.198	0.141	1
CBX4	0.0123332	0.487556	0.312	0.243	1
TRAK2	0.0124093	0.465509	0.319	0.245	1
TP53BP1	0.0124547	-0.901254	0.107	0.156	1
MOB4	0.0124618	0.28007	0.319	0.237	1
LSM8	0.0124691	0.186141	0.53	0.43	1
PRPF18	0.0124736	0.200934	0.258	0.186	1
SLC9A1	0.0124856	0.436223	0.101	0.062	1
ACAT1	0.0124994	0.213929	0.268	0.193	1
RSBN1	0.0125391	0.32773	0.403	0.318	1
ATP5MD	0.0125393	0.188454	0.701	0.616	1
PI16	0.0125895	0.555694	0.191	0.138	1
CBLB	0.0125909	0.473993	0.523	0.446	1
NEDD8	0.0126191	0.233474	0.668	0.611	1
TSNAX	0.0126355	0.166052	0.315	0.232	1
AATF	0.0126703	0.277654	0.342	0.255	1
PKNOX1	0.0126762	0.396925	0.134	0.087	1
GON4L	0.012708	0.424767	0.346	0.265	1
ELP1	0.01274	0.279526	0.124	0.078	1
SIL1	0.0127793	0.370844	0.178	0.121	1
CHMP6	0.0128069	0.476297	0.151	0.102	1
CCL5	0.0128155	0.194128	0.171	0.12	1
ESR2	0.0128478	0.306546	0.198	0.14	1
NR2C1	0.0128625	0.212681	0.168	0.112	1
KXD1	0.0128807	0.443353	0.178	0.123	1
ARNTL	0.0128974	0.384209	0.215	0.155	1
MOGS	0.0129091	0.361036	0.178	0.122	1
SNX13	0.0129513	0.419815	0.225	0.162	1
CASC4	0.0129649	0.293803	0.265	0.196	1
NMT1	0.0129804	0.28624	0.299	0.223	1
PPP1R35	0.0129891	0.393231	0.305	0.236	1
PCNA	0.0130239	0.312669	0.168	0.114	1
BCAS4	0.0130697	-0.801656	0.114	0.164	1
RIC8B	0.0131094	0.348173	0.111	0.069	1
MARK4	0.0131273	0.675756	0.121	0.079	1
PEX16	0.0132017	0.378804	0.255	0.187	1
OSTC	0.0132045	0.314573	0.413	0.33	1
NPC1	0.0132778	0.472544	0.248	0.178	1
TRIM5	0.0133662	0.459046	0.158	0.11	1
SEC13	0.0134062	0.288856	0.265	0.199	1
E2F4	0.013415	0.387864	0.158	0.108	1
TRAPPC10	0.0134238	0.333335	0.43	0.34	1
ITM2C	0.01346	0.718735	0.111	0.07	1
NELFB	0.0134996	0.423799	0.154	0.105	1
GLUL	0.0135218	0.176383	0.151	0.098	1
YLPM1	0.0135504	0.253379	0.252	0.184	1
NUDT3	0.0135652	0.361045	0.117	0.074	1
UBA5	0.0135745	0.399496	0.138	0.091	1
BDP1	0.0135854	0.31467	0.309	0.235	1
CCND2	0.0135891	0.311727	0.419	0.337	1
MICAL1	0.0136714	0.296056	0.131	0.085	1
VBP1	0.0136815	0.255965	0.289	0.212	1
C5orf56	0.0136973	0.361205	0.342	0.261	1
HSP90AA1	0.0137202	0.173816	0.936	0.894	1
HDHD2	0.0137359	0.367921	0.141	0.092	1
PSENEN	0.0137783	0.228085	0.185	0.126	1
ZBTB8OS	0.0137869	0.247151	0.359	0.274	1
ZNF302	0.0138207	0.264735	0.262	0.197	1
AIFM1	0.0138282	0.478184	0.107	0.067	1
STAT6	0.0138487	0.250362	0.198	0.137	1
AP4S1	0.0138593	0.541695	0.154	0.104	1
HTATSF1	0.0139175	0.268478	0.218	0.154	1
ACTL6A	0.0139742	0.411463	0.158	0.11	1
ZMYND8	0.0139746	0.39249	0.309	0.234	1
RIOX2	0.0140117	0.592052	0.107	0.068	1
TSN	0.0140275	0.358254	0.201	0.142	1
RIOK1	0.0140609	0.351658	0.208	0.146	1
ZNF281	0.0140621	0.403158	0.111	0.07	1
PLEKHJ1	0.0140665	0.234589	0.315	0.239	1
RABIF	0.0140728	0.265228	0.198	0.139	1
EIF3I	0.014173	0.220007	0.55	0.455	1
PPCDC	0.0141749	0.347471	0.104	0.064	1
SELENOK	0.0141768	-0.391344	0.433	0.465	1
ARL8B	0.0141827	0.339953	0.238	0.174	1
GIMAP6	0.0141908	0.288969	0.185	0.128	1
DDA1	0.0142179	0.262019	0.185	0.126	1
CLASRP	0.0142658	0.341135	0.255	0.184	1
CHFR	0.0142935	0.258769	0.268	0.201	1
MRPL42	0.0142992	0.233247	0.268	0.198	1
ZNF266	0.0143427	0.352302	0.148	0.1	1
C1orf174	0.0143914	0.256902	0.107	0.067	1
RAB4B	0.0144063	0.500609	0.185	0.131	1
ABCF1	0.0144192	0.24434	0.329	0.251	1
BAD	0.0144292	0.0991576	0.174	0.115	1
C2CD5	0.0144567	0.289142	0.208	0.146	1
KLF3	0.0144645	0.244494	0.49	0.405	1
NDUFAB1	0.0144883	0.227285	0.45	0.346	1
PEX3	0.0144905	0.541277	0.128	0.085	1
ARGLU1	0.0145072	0.230119	0.705	0.661	1
ANKHD1	0.0146536	0.319539	0.56	0.467	1
COPS4	0.0146643	0.263517	0.225	0.16	1
STK4	0.0147508	0.195747	0.819	0.797	1
POU2F1	0.0147663	0.340843	0.265	0.199	1
NUFIP2	0.0147741	0.180855	0.497	0.403	1
EMSY	0.01478	0.302958	0.198	0.141	1
CD2BP2	0.0147986	0.248012	0.198	0.137	1
CRCP	0.0148532	0.272123	0.228	0.164	1
TFRC	0.0148587	0.483131	0.255	0.191	1
CEP250	0.0148715	0.259404	0.151	0.101	1
TSPAN31	0.01496	0.193466	0.124	0.079	1
HBS1L	0.0149873	0.208063	0.352	0.266	1
TBC1D23	0.0150907	0.373825	0.242	0.178	1
CHKB	0.0151093	0.224667	0.285	0.208	1
COG4	0.0151274	0.230346	0.164	0.11	1
DYRK2	0.0151354	0.351125	0.211	0.153	1
NAGK	0.0151731	0.358414	0.158	0.106	1
HNRNPA3	0.0151747	0.215118	0.691	0.62	1
KANSL1L	0.0151942	0.164881	0.141	0.092	1
CHCHD7	0.0152323	0.202358	0.295	0.213	1
REPIN1	0.0152367	0.412088	0.131	0.085	1
TMEM30A	0.0152794	0.369399	0.144	0.096	1
EXOC3	0.0153015	0.295693	0.138	0.09	1
UTP18	0.015334	0.0856418	0.248	0.173	1
OAS2	0.0153356	0.256466	0.128	0.082	1
LRMP	0.0153597	0.35635	0.138	0.09	1
UBL7	0.0153724	0.266224	0.121	0.077	1
ARL14EP	0.0153814	0.242093	0.262	0.191	1
POLDIP3	0.0154257	0.327978	0.154	0.104	1
PPP2R2D	0.0154562	0.216259	0.322	0.239	1
CDK11B	0.0154683	0.249742	0.215	0.151	1
CANX	0.015474	0.236549	0.329	0.253	1
LRRC47	0.0155315	0.426342	0.107	0.067	1
AL133453.1	0.0156329	0.298235	0.191	0.135	1
PGM2	0.0156393	0.330453	0.104	0.065	1
ATG5	0.0157527	0.278773	0.349	0.273	1
GLS	0.0157768	0.305451	0.624	0.542	1
FAM126B	0.0157975	0.369704	0.215	0.153	1
RANBP10	0.0158128	0.299157	0.128	0.082	1
SECISBP2L	0.015828	0.272467	0.211	0.149	1
ARFGAP3	0.0158422	0.405849	0.208	0.148	1
EPG5	0.0158595	0.314614	0.181	0.126	1
CSNK1A1	0.0158697	0.214538	0.547	0.453	1
ENOSF1	0.015871	-0.483195	0.164	0.219	1
NDUFA7	0.0159231	0.241077	0.389	0.295	1
RMDN1	0.0159454	0.299017	0.221	0.16	1
SLC35D1	0.0159509	0.34717	0.151	0.103	1
HIGD1A	0.015952	0.328315	0.144	0.096	1
C4orf3	0.0159589	0.180585	0.678	0.606	1
TMEM205	0.0159673	0.239865	0.128	0.083	1
AL391839.1	0.0159947	0.406162	0.151	0.104	1
MSL2	0.0160032	0.754643	0.315	0.248	1
IKZF3	0.0160212	0.40721	0.44	0.373	1
MTSS1	0.0160487	1.00017	0.124	0.083	1
THEMIS	0.0160724	-0.116647	0.389	0.473	1
ENTPD4	0.0160962	0.421628	0.205	0.144	1
UBQLN1	0.0161306	0.307543	0.349	0.263	1
R3HDM2	0.0162843	0.304878	0.55	0.478	1
LEO1	0.0162956	0.330063	0.181	0.125	1
TMEM260	0.0163035	0.681805	0.138	0.093	1
ABCD2	0.0163452	0.60738	0.154	0.108	1
CASS4	0.016414	-1.04768	0.101	0.144	1
MAP4K3-DT	0.01644	0.521918	0.104	0.066	1
ARMH1	0.0164765	-0.399474	0.195	0.249	1
PPDPF	0.0164836	-0.124723	0.832	0.845	1
DYNC1LI2	0.0164862	0.403874	0.164	0.113	1
PPWD1	0.0165366	0.246344	0.312	0.238	1
MT2A	0.0165527	0.0656441	0.594	0.502	1
HIGD2A	0.016571	0.184921	0.668	0.572	1
SCYL2	0.0166673	0.416868	0.171	0.119	1
SNAI3	0.0167106	0.568514	0.104	0.066	1
DUSP23	0.0167277	0.174061	0.144	0.095	1
USP39	0.01675	0.53125	0.148	0.098	1
ELP5	0.0167533	0.300433	0.164	0.113	1
CDK6	0.0168104	0.11293	0.305	0.231	1
CDYL	0.0168349	0.308296	0.232	0.171	1
DUSP2	0.0169725	-0.59557	0.292	0.347	1
NPEPL1	0.0169835	0.245712	0.104	0.064	1
ZC3H6	0.016993	-0.33789	0.161	0.216	1
WDR45	0.0170254	0.326534	0.158	0.107	1
FTO	0.0170562	0.327274	0.305	0.224	1
TIPRL	0.0171034	0.250655	0.329	0.253	1
PCED1B	0.0171109	0.330598	0.651	0.57	1
RASAL3	0.0171212	0.310065	0.302	0.226	1
HMG20A	0.0171296	0.621451	0.128	0.085	1
G3BP1	0.0171309	0.209909	0.389	0.302	1
ASB8	0.0171315	0.385194	0.211	0.152	1
LIN54	0.0171411	0.350858	0.107	0.068	1
SBNO1	0.0171752	0.293907	0.279	0.209	1
ARCN1	0.017222	0.394459	0.191	0.136	1
BRAP	0.0172892	0.35163	0.138	0.093	1
RAB30	0.017292	0.595005	0.144	0.098	1
PPP2CB	0.0173333	0.413047	0.111	0.07	1
ECI1	0.0173779	0.311136	0.245	0.18	1
TM9SF4	0.0173828	0.210876	0.181	0.126	1
ZCCHC9	0.0174051	0.497226	0.181	0.13	1
SETD7	0.0174811	0.352439	0.141	0.095	1
C5orf24	0.0176541	0.209103	0.144	0.096	1
NDUFS1	0.0176997	0.30317	0.188	0.13	1
AC022916.1	0.0177932	0.626027	0.104	0.066	1
SLC25A12	0.0178367	0.350864	0.242	0.178	1
ANKLE2	0.0178903	0.300409	0.205	0.146	1
L3MBTL2	0.0179495	0.560107	0.107	0.07	1
SET	0.0180441	0.218921	0.658	0.579	1
ARMC1	0.0180793	0.382195	0.138	0.092	1
PILRB	0.0180957	-0.910588	0.091	0.133	1
SPOCK2	0.0181017	0.347679	0.718	0.659	1
THAP7	0.0181124	-0.77194	0.114	0.162	1
SVBP	0.0181141	0.60785	0.221	0.165	1
GLMN	0.0181848	0.435546	0.188	0.132	1
CHPT1	0.0182183	0.27505	0.144	0.097	1
NDUFB5	0.0182379	0.265491	0.433	0.344	1
SENP1	0.0182397	0.474074	0.114	0.073	1
AL121944.1	0.0183017	-0.958262	0.06	0.102	1
SARS	0.018357	0.236876	0.366	0.283	1
PDS5A	0.0183587	0.302102	0.487	0.408	1
SNRNP27	0.018498	0.313455	0.191	0.134	1
SNHG1	0.0185076	-0.653954	0.178	0.224	1
AP2A2	0.0185387	0.39614	0.215	0.157	1
SMG5	0.0185658	0.184455	0.131	0.085	1
RAB11FIP3	0.0185882	0.282292	0.128	0.084	1
SELENOS	0.0186139	0.296254	0.268	0.2	1
RNF4	0.0187435	0.281424	0.295	0.22	1
GLO1	0.0187467	0.313532	0.252	0.188	1
NSRP1	0.0188657	0.359667	0.362	0.278	1
UBR5	0.0188731	0.299854	0.426	0.34	1
CREBL2	0.0188904	0.397207	0.138	0.093	1
AGGF1	0.0189159	0.474412	0.161	0.113	1
MTMR9	0.0189478	0.264762	0.131	0.086	1
KMT2E	0.0189558	0.185124	0.745	0.65	1
USP5	0.0192465	0.272066	0.111	0.071	1
DNM1L	0.0193505	0.253109	0.279	0.211	1
SCYL1	0.0193914	0.293417	0.107	0.068	1
MRPL34	0.0194282	0.191867	0.46	0.369	1
AP001011.1	0.0194341	-0.216393	0.473	0.518	1
CHERP	0.0194645	0.368112	0.104	0.066	1
MRPS33	0.0195028	-0.394558	0.255	0.309	1
LEPROTL1	0.0195829	-0.18962	0.728	0.768	1
ZNF330	0.0195891	0.101464	0.191	0.13	1
SMIM14	0.0196144	0.308933	0.117	0.076	1
C1orf131	0.0196193	0.231856	0.211	0.151	1
CEP135	0.01962	0.361324	0.164	0.114	1
S100A9	0.019634	3.19978	0.544	0.519	1
CHM	0.0196374	0.337002	0.174	0.121	1
RNF125	0.0196791	0.187089	0.517	0.427	1
TIMM17A	0.0196826	0.23161	0.188	0.132	1
DYNLT3	0.0197329	-0.423982	0.178	0.228	1
H2AFZ	0.0197677	0.232435	0.634	0.581	1
DCAF8	0.0197744	0.288532	0.211	0.154	1
USP36	0.0197941	-0.507524	0.272	0.31	1
DYRK1A	0.0198374	0.312733	0.51	0.423	1
RAD51C	0.0198918	0.279567	0.144	0.098	1
GART	0.0199487	0.317744	0.148	0.099	1
ANKAR	0.0199923	0.680945	0.121	0.08	1
POR	0.0199925	0.195894	0.138	0.092	1
STK26	0.0200545	0.337813	0.178	0.123	1
TTC1	0.0200853	0.276783	0.393	0.308	1
NAA16	0.0201484	0.222516	0.279	0.209	1
DENND4B	0.0201847	0.0981361	0.148	0.098	1
GLRX5	0.0202063	0.205193	0.326	0.245	1
ZC3H4	0.0202076	0.385995	0.151	0.103	1
TMEM134	0.0202414	0.205352	0.272	0.201	1
GPR132	0.0202723	0.289204	0.299	0.237	1
MRPL2	0.0202847	0.462949	0.154	0.107	1
JAK3	0.0202867	0.362642	0.406	0.318	1
BBS9	0.0202949	0.428979	0.275	0.213	1
TENT2	0.0203119	0.328508	0.396	0.313	1
EXOSC10	0.020318	0.568034	0.107	0.069	1
DCAF16	0.0205149	0.396449	0.164	0.114	1
LYSMD3	0.0206528	0.258282	0.185	0.131	1
AC093157.1	0.020692	0.558612	0.144	0.1	1
EIF4E	0.0208141	0.419668	0.289	0.227	1
HSPA14.1	0.0208328	0.149729	0.141	0.094	1
TPGS2	0.0208595	0.587947	0.198	0.145	1
TFG	0.020911	0.179153	0.232	0.167	1
BTBD9	0.0209215	0.345881	0.507	0.438	1
TRIM69	0.0209296	0.317777	0.198	0.142	1
TLE3	0.0209469	0.0964568	0.114	0.072	1
TSEN34	0.020959	0.141973	0.161	0.109	1
TBC1D31	0.0209638	0.65491	0.104	0.067	1
RFK	0.0210151	0.383673	0.111	0.071	1
CDC40	0.0210165	0.407624	0.295	0.234	1
TRIM8	0.0211835	0.405952	0.191	0.139	1
TMEM258	0.0211934	0.200934	0.638	0.568	1
NIN	0.021209	0.319313	0.369	0.296	1
MED10	0.0212163	-0.287363	0.346	0.398	1
DSTYK	0.0212218	0.305079	0.148	0.101	1
ZFAND5	0.0212238	0.433722	0.302	0.242	1
NOL7	0.0212391	0.210783	0.617	0.526	1
COQ8A	0.0212586	0.409236	0.141	0.095	1
AC016831.5	0.0213329	0.469778	0.154	0.108	1
MRPL35	0.0213354	0.236593	0.124	0.081	1
ARIH1	0.0213542	-0.171073	0.681	0.699	1
ZNF66	0.0213827	0.232787	0.161	0.111	1
TTC19	0.0214093	0.209571	0.49	0.389	1
PTRH2	0.0214403	0.255729	0.161	0.111	1
UPF2	0.0214464	0.174842	0.386	0.303	1
SPSB3	0.0214675	0.20845	0.346	0.263	1
SSBP2	0.0215142	-0.215934	0.369	0.418	1
PFDN4	0.0215408	0.251789	0.279	0.212	1
C12orf10	0.0216231	0.148918	0.285	0.211	1
MIF4GD	0.0216449	0.353207	0.195	0.141	1
NOA1	0.0216612	0.341596	0.174	0.125	1
MAPK3	0.0218022	0.34917	0.144	0.098	1
SRCAP	0.0218592	0.33577	0.138	0.094	1
RPRD1A	0.0218878	0.249304	0.225	0.167	1
ATR	0.0219025	0.295003	0.302	0.229	1
ATP5MPL	0.021928	0.149061	0.685	0.607	1
PPA2	0.0219396	0.349268	0.285	0.22	1
STX17	0.0220351	0.394786	0.205	0.15	1
CHCHD10	0.0220371	-0.421932	0.352	0.39	1
TUBB	0.0220485	0.235132	0.352	0.271	1
ZBTB25	0.0220491	-0.488985	0.174	0.224	1
BCL3	0.0220511	0.638302	0.134	0.092	1
NDUFA5	0.0220562	0.179406	0.443	0.346	1
MBD5	0.0220931	0.397516	0.46	0.409	1
ACAA2	0.0221328	0.270707	0.195	0.138	1
SEPTIN1	0.0221765	0.307714	0.483	0.41	1
TANGO6	0.0221973	0.304474	0.198	0.142	1
TCF20	0.0221985	0.318352	0.221	0.164	1
PIGP	0.0222462	-0.69158	0.117	0.165	1
GOLGA3	0.0222546	0.250206	0.158	0.109	1
SDHAF2	0.0222646	0.204331	0.302	0.231	1
CBLL1	0.0222839	0.343547	0.195	0.139	1
SRP72	0.0223653	0.174696	0.349	0.261	1
DNAJC7	0.0223773	0.283061	0.383	0.291	1
CCZ1B	0.0224784	0.309163	0.168	0.119	1
SF3A3	0.0224828	0.302379	0.252	0.184	1
RAD54L2	0.0224854	0.690815	0.124	0.083	1
ASCC1	0.0226068	0.0566566	0.168	0.113	1
KIF2A	0.0226208	0.293565	0.594	0.519	1
SAR1B	0.0226731	0.166409	0.272	0.2	1
POGLUT1	0.0227862	0.475345	0.134	0.091	1
TMEM120B	0.022931	0.302953	0.215	0.156	1
NMT2	0.0230785	0.505361	0.215	0.161	1
MRPL17	0.0230875	0.389701	0.168	0.118	1
C9orf85	0.0231377	0.233283	0.181	0.127	1
UBXN4	0.0231549	0.199757	0.564	0.474	1
STK16	0.0232374	0.361929	0.158	0.111	1
FAM204A	0.0233201	0.170311	0.332	0.249	1
DDX10	0.0233283	0.316835	0.171	0.121	1
RNASEH2C	0.0233691	0.261798	0.356	0.28	1
TYW3	0.0233799	0.302136	0.164	0.116	1
AC087854.1	0.0234189	0.310595	0.158	0.11	1
CDC5L	0.0234268	0.293865	0.262	0.195	1
SYMPK	0.0234768	0.38192	0.178	0.128	1
RBM33	0.0235331	0.224948	0.393	0.316	1
THUMPD3	0.023577	0.19142	0.141	0.095	1
MRFAP1L1	0.0235872	0.304117	0.138	0.093	1
SIPA1	0.0236182	0.259611	0.218	0.156	1
ATF4	0.0236669	0.155465	0.396	0.31	1
ATP5F1D	0.0236804	0.152633	0.775	0.664	1
STMN1	0.0236943	0.505415	0.208	0.154	1
KPNA6	0.0238777	0.27815	0.248	0.183	1
FUBP3	0.0239644	0.227596	0.138	0.092	1
RBM5	0.0239872	0.21155	0.265	0.192	1
ASB3	0.0240482	0.206639	0.305	0.23	1
PTER	0.0240625	0.494239	0.117	0.078	1
NIPAL3	0.0240773	0.254431	0.245	0.183	1
USP38	0.0240904	0.184862	0.104	0.066	1
PRR5	0.0241859	0.442683	0.161	0.116	1
TIMM29	0.0242628	0.295355	0.148	0.102	1
BROX	0.0243563	0.282117	0.191	0.138	1
CCDC127	0.0244616	0.419872	0.107	0.07	1
CCNT2	0.0244956	0.199557	0.235	0.172	1
WDR36	0.0245267	0.250339	0.148	0.102	1
SSU72	0.0245529	0.211116	0.564	0.461	1
TMEM35B	0.0245552	0.16629	0.349	0.264	1
IVD	0.0246519	0.0911829	0.114	0.073	1
PARP8	0.0246744	0.33885	0.604	0.532	1
CORO2A	0.0246777	0.788515	0.107	0.071	1
PRPF38A	0.0247625	0.257348	0.225	0.166	1
BANF1	0.0247702	0.206862	0.396	0.318	1
AC058791.1	0.0247924	0.375482	0.349	0.285	1
SART3	0.0247986	0.251656	0.134	0.091	1
HSPA8	0.0248018	0.130031	0.913	0.903	1
RBM48	0.0248055	0.377665	0.144	0.101	1
ARHGAP45	0.0248436	0.235929	0.473	0.386	1
TIMM44	0.0248497	0.25831	0.124	0.083	1
CASP8AP2	0.0248532	0.251567	0.228	0.164	1
MED26	0.0248614	0.11623	0.104	0.066	1
NR3C1	0.02487	0.260061	0.527	0.442	1
HIST1H2BN	0.0249337	0.506985	0.164	0.118	1
MNAT1	0.0249386	0.285265	0.282	0.213	1
TSFM	0.0250305	0.311771	0.138	0.093	1
ARL6IP6	0.0250507	0.437681	0.211	0.156	1
XPOT	0.0251115	0.472508	0.117	0.079	1
SUZ12	0.025119	0.112931	0.339	0.261	1
GLT8D1	0.0251806	0.279119	0.138	0.093	1
THEM4	0.0252112	0.316582	0.433	0.354	1
TJAP1	0.0252759	0.268127	0.101	0.064	1
REPS1	0.0254624	0.250303	0.272	0.205	1
SNHG9	0.0254628	-0.439628	0.282	0.329	1
TOR3A	0.0254723	0.30342	0.107	0.069	1
ST13	0.0256154	-0.156308	0.51	0.55	1
NAPG	0.0256982	0.313534	0.181	0.132	1
XKR6	0.0259045	0.271146	0.289	0.222	1
PEX13	0.0259183	0.0683293	0.138	0.092	1
UBR3	0.0259249	0.212904	0.302	0.23	1
SFXN1	0.0259963	0.150734	0.329	0.251	1
AQR	0.0260824	0.271443	0.255	0.192	1
ASH2L	0.026142	0.213248	0.138	0.093	1
THUMPD2	0.0261658	0.451168	0.154	0.108	1
ATMIN	0.0261706	0.383635	0.117	0.078	1
R3HCC1	0.0263832	0.385284	0.144	0.101	1
IFNG-AS1	0.0265167	0.936618	0.121	0.082	1
SDCCAG8	0.0265397	0.144843	0.279	0.211	1
GID8	0.0265839	0.129962	0.228	0.163	1
TMEM9B	0.0266029	0.299571	0.221	0.162	1
MESD	0.0266384	0.180056	0.295	0.229	1
ZC3HAV1	0.0267219	0.181422	0.708	0.64	1
SMARCC1	0.0268731	0.301566	0.466	0.373	1
SMAD4	0.0268735	0.226668	0.305	0.235	1
KATNBL1	0.0268857	0.390614	0.272	0.214	1
GMPR2	0.0269585	0.300752	0.195	0.143	1
KDM5A	0.0270066	0.190194	0.383	0.305	1
NGLY1	0.0271192	0.238406	0.322	0.245	1
DCAF1	0.0272312	0.204936	0.185	0.131	1
OS9	0.0272614	0.189349	0.292	0.218	1
SLC52A2	0.0272681	0.530803	0.128	0.088	1
METTL26	0.0272828	0.141099	0.356	0.274	1
PDCD11	0.0272942	0.290074	0.117	0.078	1
UROD	0.0273731	0.255262	0.117	0.077	1
AFF3	0.0273952	0.561474	0.154	0.113	1
PFKFB3	0.0274533	0.102706	0.191	0.135	1
CRYL1	0.0275007	0.470768	0.138	0.095	1
GSTM3	0.0275878	-0.794439	0.074	0.114	1
ITFG1	0.0277435	0.469444	0.446	0.383	1
TXNDC16	0.0277588	0.131779	0.141	0.095	1
ABRAXAS2	0.0278443	0.373474	0.111	0.073	1
SNHG3	0.0279099	-0.552248	0.238	0.276	1
TMEM106C	0.0279155	0.217374	0.134	0.09	1
ACTR1B	0.0280606	0.380103	0.248	0.192	1
SMARCC2	0.0280797	0.302099	0.181	0.13	1
AC093010.2	0.0281725	0.435923	0.128	0.088	1
NDUFA3	0.028216	0.211609	0.581	0.484	1
RBM12B	0.0282366	0.15222	0.144	0.098	1
TIA1	0.028286	0.14033	0.181	0.129	1
ATF1	0.0283041	0.316863	0.205	0.15	1
SECISBP2	0.0284143	-0.272022	0.493	0.518	1
CHIC1	0.0284575	0.543086	0.124	0.086	1
EIF4H	0.0284652	0.259338	0.383	0.306	1
CEP350	0.0285702	0.147928	0.389	0.31	1
MTCH1	0.0286236	0.204341	0.332	0.257	1
GMFB	0.0286358	0.265529	0.121	0.08	1
SS18	0.0286598	0.00909712	0.252	0.182	1
STRBP	0.0286791	0.527659	0.178	0.131	1
RFX3	0.0286987	0.31791	0.497	0.404	1
NDUFB10	0.0287111	0.231673	0.574	0.487	1
CASP10	0.0288049	0.118225	0.117	0.077	1
KLF13	0.028934	0.132276	0.53	0.44	1
MAN1B1	0.0289424	0.468132	0.158	0.114	1
GCH1	0.0289572	0.337199	0.282	0.218	1
FBXO8	0.029044	0.266979	0.107	0.07	1
AEBP2	0.0290763	0.304787	0.319	0.244	1
LIPA	0.029133	0.0954212	0.151	0.103	1
INPP5K	0.0291951	0.329251	0.191	0.137	1
PPIL2	0.0291992	0.433887	0.171	0.125	1
PRXL2C	0.0292341	0.295102	0.168	0.121	1
SCAND1	0.02927	0.2113	0.56	0.461	1
ID2	0.0293001	0.204684	0.5	0.428	1
POLR2E	0.0293325	0.199256	0.305	0.229	1
PRKCI	0.0294096	0.081883	0.121	0.081	1
AIDA	0.029494	0.339678	0.188	0.137	1
PSMB5	0.0294983	0.274566	0.218	0.159	1
IRF2	0.0295599	0.295387	0.295	0.229	1
PRMT9	0.0296186	0.437965	0.205	0.152	1
NUDT2	0.0297469	0.235373	0.195	0.14	1
MBD1	0.0298192	0.200772	0.141	0.096	1
LSG1	0.0298229	0.419695	0.141	0.099	1
COMMD8	0.0298799	0.183999	0.221	0.162	1
TRMT11	0.0299164	0.351272	0.174	0.126	1
WSB1	0.029987	0.272962	0.604	0.533	1
NDUFV3	0.0300264	0.414728	0.282	0.223	1
NASP	0.0300567	0.223115	0.44	0.355	1
SLC38A2	0.0300839	0.180128	0.577	0.502	1
RCN2	0.0302216	0.289292	0.292	0.226	1
GIMAP1	0.0302233	-0.252617	0.638	0.636	1
GALNT11	0.0302383	0.364991	0.205	0.147	1
MCMBP	0.0304077	0.0439579	0.211	0.152	1
SLC25A16	0.0304396	0.312113	0.174	0.126	1
ZNF451	0.0304566	0.119307	0.312	0.234	1
ZNF518A	0.0304666	0.2874	0.188	0.135	1
TNFSF12	0.0304763	0.373255	0.248	0.19	1
SLC25A6	0.0305081	0.109314	0.899	0.895	1
MBTPS1	0.0305381	0.170615	0.252	0.183	1
WDR59	0.0305811	0.512332	0.164	0.121	1
PPP6C	0.0305813	0.164213	0.279	0.209	1
CD4	0.030657	0.320276	0.413	0.344	1
CBR4	0.0306782	0.320194	0.117	0.079	1
WAC	0.0307084	0.250314	0.537	0.462	1
PRRC1	0.0307837	0.370233	0.101	0.066	1
ZSWIM6	0.030787	0.666949	0.339	0.292	1
KIAA0232	0.0308251	0.326677	0.218	0.161	1
VAPB	0.0310476	0.258253	0.195	0.141	1
SEC63	0.0310564	0.226304	0.258	0.194	1
CDC42	0.0311461	0.124802	0.872	0.846	1
SDR42E2	0.0311928	-0.73119	0.097	0.138	1
GPR89B	0.0313213	0.524355	0.117	0.081	1
RESF1	0.0313667	0.182838	0.591	0.505	1
NCBP3	0.0316174	0.324976	0.148	0.104	1
SREBF2	0.0316344	0.521115	0.242	0.188	1
BCL2	0.0317247	0.247727	0.768	0.721	1
PNPLA2	0.0317768	0.250621	0.205	0.15	1
BUD31	0.0318281	0.0778826	0.406	0.312	1
RCAN3AS	0.031833	-0.294075	0.208	0.263	1
PHF8	0.031898	0.0807366	0.121	0.08	1
DHX34	0.0319339	0.253746	0.107	0.07	1
SNX25	0.031963	0.390358	0.131	0.091	1
TRIM24	0.0320211	0.261155	0.191	0.14	1
RNF34	0.0320635	0.258975	0.399	0.325	1
FBXO31	0.0320733	0.3105	0.111	0.074	1
HIST1H1C	0.03224	-0.460067	0.5	0.505	1
DNAJC4	0.0322849	0.275265	0.211	0.156	1
NIT1	0.0323271	0.358971	0.107	0.071	1
CSNK2A1	0.0323474	0.0572183	0.272	0.201	1
PSMG3	0.0323989	0.156929	0.174	0.123	1
SHOC2	0.0325408	0.175201	0.305	0.237	1
KRTCAP2	0.0325412	0.176605	0.725	0.635	1
METTL25	0.0326384	0.340282	0.128	0.088	1
LENG8	0.0327279	0.292433	0.265	0.207	1
C1orf50	0.0327516	0.280615	0.161	0.114	1
CNOT1	0.0327938	0.318264	0.329	0.261	1
TNF	0.033015	-1.18383	0.121	0.16	1
G6PD	0.0331131	0.330292	0.101	0.066	1
FEM1C	0.0331349	0.612799	0.134	0.094	1
SEC23IP	0.0331588	0.301849	0.101	0.066	1
MECP2	0.0331726	0.242595	0.443	0.357	1
PSMC5	0.0332651	0.246416	0.534	0.45	1
LGALS3BP	0.0332955	0.487289	0.107	0.072	1
PTPN1	0.033328	0.276866	0.456	0.371	1
MIR29B2CHG	0.0333333	0.237623	0.178	0.129	1
KIF21A	0.0334694	0.303329	0.104	0.069	1
SOCS3	0.0334753	-0.458877	0.352	0.393	1
BRF1	0.033552	0.366268	0.117	0.08	1
MUS81	0.0335897	0.231453	0.101	0.066	1
USP47	0.0336494	0.310029	0.453	0.373	1
GNA12	0.0339951	0.618678	0.124	0.086	1
CSNK1G3	0.0340256	0.279923	0.218	0.165	1
TMEM123	0.0340699	-0.189937	0.587	0.617	1
BBC3	0.0341504	-0.677261	0.114	0.157	1
DDX23	0.0341605	0.489486	0.151	0.11	1
JOSD2	0.0341879	0.299813	0.168	0.121	1
GTF2F1	0.0341909	0.441188	0.191	0.143	1
THRAP3	0.0342051	0.19799	0.554	0.477	1
ERGIC2	0.0344912	0.272785	0.319	0.252	1
USP22	0.0346416	0.193527	0.389	0.317	1
PRKAA1	0.0348058	0.314175	0.245	0.189	1
MARCH9	0.0348503	-0.592879	0.154	0.198	1
WDR37	0.0348853	0.200727	0.329	0.256	1
MTX2	0.0349383	0.45226	0.154	0.111	1
GALT	0.0350527	0.31865	0.158	0.112	1
MFNG	0.0350626	0.155941	0.383	0.296	1
DHX15	0.0350636	0.14608	0.232	0.169	1
MED30	0.0350749	-0.665649	0.168	0.208	1
ERGIC1	0.0352031	0.244096	0.198	0.145	1
TMEM242	0.035229	0.316981	0.188	0.137	1
NSUN3	0.0353108	0.40541	0.154	0.112	1
PSMD12	0.0353732	0.22672	0.285	0.221	1
AC025164.1	0.0354177	-0.397423	0.242	0.285	1
MAP3K14	0.0354506	0.240379	0.185	0.136	1
SRSF2	0.0354764	0.223724	0.577	0.493	1
INTS12	0.0355063	0.45742	0.134	0.095	1
XPO1	0.0355625	0.221992	0.339	0.272	1
UCHL3	0.0355948	0.283466	0.218	0.163	1
ATG12	0.035762	0.196187	0.279	0.213	1
CARNMT1	0.0357812	0.355328	0.144	0.101	1
UHRF1BP1L	0.035864	0.167296	0.195	0.14	1
SLC7A6	0.0360038	0.295528	0.289	0.223	1
WASHC2A	0.0360488	0.201218	0.131	0.09	1
CSNK2A2	0.0360737	0.203026	0.195	0.143	1
TCAIM	0.0364124	0.273653	0.114	0.077	1
COMMD6	0.0364488	-0.0809031	0.919	0.928	1
HMGN4	0.0365064	0.239868	0.383	0.307	1
TMEM116	0.0365137	0.28214	0.198	0.148	1
SLC39A9	0.0365563	0.0803857	0.131	0.089	1
ENSA	0.0365775	0.234145	0.604	0.518	1
AKR7A2	0.0366525	0.290764	0.248	0.194	1
JMJD6	0.0367034	0.296869	0.188	0.137	1
METTL3	0.0367075	0.323048	0.128	0.088	1
SNRNP200	0.0367266	0.265151	0.268	0.206	1
PBX2	0.0367266	0.323307	0.111	0.075	1
SLC12A9	0.0367665	0.269679	0.121	0.082	1
LSR	0.0367898	-0.686975	0.064	0.101	1
CCR6	0.0368439	0.425389	0.144	0.105	1
MARS	0.0369895	0.281715	0.178	0.128	1
BRCC3	0.036992	0.262018	0.121	0.083	1
P2RX4	0.0370132	0.126141	0.154	0.108	1
SRM	0.0370204	0.23605	0.285	0.218	1
AC245014.3	0.0372184	-0.37418	0.161	0.211	1
HMGB1	0.037254	0.117371	0.919	0.916	1
MPC2	0.0372777	0.171298	0.416	0.336	1
ZNF490	0.0373874	0.467491	0.148	0.106	1
VPS28	0.0374552	0.138091	0.581	0.492	1
NHP2	0.0375244	0.187059	0.369	0.29	1
HADHA	0.0376581	0.259101	0.413	0.339	1
RSBN1L	0.0377424	0.229589	0.477	0.388	1
LINC02062	0.0377765	-0.809212	0.081	0.119	1
MAPK9	0.0379348	0.493494	0.138	0.097	1
GTPBP6	0.0379918	0.182519	0.302	0.23	1
CCDC174	0.0380671	0.286852	0.208	0.154	1
PDAP1	0.0381267	0.1887	0.396	0.322	1
SENP5	0.0381283	0.235079	0.309	0.239	1
PIK3CA	0.0381508	0.206609	0.309	0.235	1
TMBIM4	0.0383033	0.233765	0.587	0.502	1
MRPL44	0.0383126	0.268681	0.174	0.125	1
CDK9	0.038341	0.42155	0.128	0.089	1
XIST	0.038371	0.372633	0.456	0.387	1
SCFD2	0.0384348	0.146113	0.282	0.22	1
IFI44	0.0385576	0.330231	0.117	0.08	1
PRPF31	0.0385581	0.267143	0.258	0.2	1
TSTD1	0.0386296	-0.262477	0.587	0.591	1
SLC46A3	0.038744	0.436577	0.117	0.081	1
RTCA	0.0387446	0.182837	0.218	0.161	1
KDM3A	0.0388037	0.400933	0.188	0.14	1
LMBR1L	0.0388428	0.371826	0.161	0.118	1
HLA-F	0.0388633	-0.19165	0.725	0.742	1
CDK8	0.0389102	0.0661623	0.181	0.129	1
DDX54	0.0390325	0.204549	0.171	0.122	1
ATP11C	0.0392263	0.257091	0.164	0.119	1
PTGER4	0.039321	0.19349	0.242	0.183	1
RAB12	0.0393364	0.199443	0.117	0.079	1
MT-ATP6	0.0393574	0.134747	1	1	1
HDAC3	0.039378	0.244978	0.195	0.143	1
FOXO1	0.0394207	0.403526	0.654	0.568	1
ATP2A3	0.0394883	0.324296	0.208	0.154	1
MFHAS1	0.0395066	0.375122	0.211	0.163	1
OSBPL9	0.0396776	0.278004	0.359	0.285	1
IGSF8	0.0397552	0.246937	0.131	0.091	1
CCT2	0.0398774	0.300968	0.409	0.324	1
MGST3	0.0403833	0.294562	0.456	0.389	1
HMCES	0.0404484	0.154439	0.282	0.213	1
RPRD1B	0.0406838	0.239059	0.128	0.088	1
TOB1	0.0406849	-0.423113	0.379	0.408	1
CWC27	0.0407072	0.264932	0.262	0.206	1
ZNF37A	0.0408068	0.176615	0.164	0.117	1
PCM1	0.0408348	0.280386	0.483	0.404	1
NT5DC1	0.0409986	0.21522	0.305	0.245	1
WDR48	0.0410295	0.225751	0.248	0.187	1
LIPE-AS1	0.041134	0.498362	0.124	0.087	1
CDC42SE1	0.0411644	0.198272	0.581	0.477	1
NCAPD3	0.0411966	0.304788	0.117	0.081	1
STK17B	0.0412391	0.250168	0.839	0.852	1
LAMP1	0.0412591	0.160749	0.329	0.254	1
FAM76B	0.0413178	0.339845	0.181	0.134	1
AC092652.1	0.0413695	0.430658	0.171	0.128	1
XIAP	0.0415145	0.358402	0.164	0.12	1
SLC4A1AP	0.0415646	0.393673	0.128	0.09	1
TFIP11	0.0415687	0.328184	0.101	0.067	1
TSTD2	0.0416871	-0.543692	0.091	0.131	1
IPO5	0.0416878	0.305271	0.138	0.098	1
SMIM7	0.0417217	0.151431	0.302	0.234	1
ARHGEF1	0.0418982	0.197611	0.53	0.447	1
BTRC	0.0419511	0.270431	0.225	0.168	1
AL589693.1	0.0419636	-0.0693458	0.138	0.187	1
EMC7	0.0419664	0.2427	0.275	0.217	1
PDCD6	0.0419961	0.191431	0.473	0.376	1
NIPSNAP2	0.0420974	0.0796224	0.242	0.178	1
STX18	0.04211	0.258459	0.141	0.1	1
CWC25	0.0421698	0.122224	0.215	0.157	1
NSMCE3	0.0422462	-0.322213	0.352	0.392	1
MSRA	0.0422781	0.203179	0.221	0.167	1
RO60	0.0423084	0.180606	0.252	0.195	1
MRPS35	0.0423137	0.293548	0.208	0.159	1
TRIM56	0.0423176	0.421807	0.178	0.134	1
EMC8	0.0423593	0.12036	0.128	0.088	1
XRCC6	0.0425122	0.18049	0.574	0.488	1
SFSWAP	0.0425163	0.128113	0.309	0.238	1
ZEB1	0.042565	0.277656	0.54	0.479	1
NAA20	0.0427226	0.181428	0.272	0.207	1
KHSRP	0.0428154	0.230806	0.117	0.08	1
FPGS	0.0429078	0.410595	0.114	0.079	1
TMUB2	0.04291	0.299122	0.128	0.089	1
ZNF100	0.0429381	0.256498	0.104	0.069	1
SPTBN1	0.0431152	0.1647	0.332	0.265	1
RNF8	0.0431382	0.412112	0.114	0.079	1
DLGAP4	0.0431682	0.213659	0.168	0.121	1
IGBP1	0.0431754	0.21885	0.587	0.496	1
MRPL39	0.043244	0.501896	0.128	0.09	1
BTBD2	0.0432664	0.414407	0.141	0.101	1
PSMA3	0.0432999	0.223052	0.349	0.28	1
EEA1	0.0434356	0.317944	0.289	0.223	1
TMEM91	0.0434446	0.354406	0.117	0.081	1
SPON2	0.0434486	0.577242	0.101	0.068	1
ZYG11B	0.0435414	0.168359	0.138	0.096	1
MARCH7	0.0435485	0.269041	0.443	0.37	1
TIAL1	0.0436249	0.299364	0.383	0.304	1
DNAJC30	0.0436298	0.320245	0.111	0.075	1
TSTD3	0.0436983	0.272876	0.134	0.095	1
USP11	0.0437909	0.303279	0.191	0.144	1
SELENOW	0.0438963	0.188663	0.614	0.529	1
NPRL3	0.043905	0.296056	0.168	0.123	1
ISOC1	0.0439124	0.382003	0.101	0.068	1
Z93241.1	0.0439335	0.368679	0.198	0.147	1
ARL4C	0.0439919	0.0985951	0.805	0.741	1
MAPKAPK2	0.0439995	0.275768	0.208	0.157	1
MTMR1	0.0441206	0.201271	0.168	0.122	1
SFPQ	0.0441468	0.132783	0.5	0.424	1
BRD3	0.0442244	0.151846	0.101	0.067	1
SREK1IP1	0.0442278	0.204909	0.299	0.231	1
MRPL19	0.0442854	0.0685983	0.195	0.142	1
MRFAP1	0.0444094	0.217616	0.473	0.391	1
SAFB2	0.0444253	0.251147	0.289	0.226	1
RPS19BP1	0.0444276	0.14375	0.446	0.367	1
THOC3	0.0444515	-0.56252	0.195	0.235	1
TINF2	0.0444653	0.139659	0.221	0.166	1
TERF2IP	0.0445217	0.178998	0.601	0.521	1
LRRC28	0.0445296	0.544689	0.114	0.08	1
NECAP2	0.0446083	0.207122	0.49	0.408	1
TUFM	0.0447254	0.212717	0.507	0.422	1
CWC22	0.044779	0.236458	0.161	0.116	1
AL359220.1	0.0448399	0.530602	0.111	0.077	1
KIAA0556	0.0448471	-0.00881691	0.101	0.066	1
BTN3A3	0.0448598	0.113983	0.144	0.103	1
KLHL6	0.0449342	0.167305	0.164	0.119	1
PRCC	0.0450295	0.191719	0.138	0.097	1
CFAP20	0.0450817	0.34101	0.178	0.131	1
ZNF326	0.0452656	0.243607	0.242	0.181	1
ERCC3	0.0454012	0.231094	0.101	0.067	1
SERPINB1	0.0454197	0.287921	0.413	0.344	1
PLPBP	0.0455125	0.306148	0.195	0.145	1
ATP6V1E1	0.0455213	0.179618	0.262	0.197	1
ACOT8	0.0455664	0.490559	0.114	0.078	1
ZNF875	0.0456229	0.550457	0.121	0.086	1
WBP1L	0.0456485	0.255402	0.124	0.085	1
B3GAT3	0.0458225	0.287242	0.232	0.179	1
DZIP3	0.0458397	0.582583	0.151	0.111	1
NBPF12	0.0458452	0.420009	0.104	0.07	1
C11orf49	0.0460193	0.128949	0.171	0.124	1
EIF3B	0.0460215	0.213557	0.258	0.196	1
STMN3	0.0460813	-0.410408	0.225	0.267	1
C1orf122	0.0463507	0.235934	0.211	0.156	1
MORN3	0.04638	-0.803578	0.067	0.101	1
FLAD1	0.046395	0.408087	0.107	0.074	1
TAF8	0.0464299	0.16729	0.124	0.085	1
H2AFJ	0.0465375	0.255936	0.349	0.279	1
DUSP11	0.0465597	0.36252	0.211	0.16	1
LY9	0.0466129	0.238347	0.299	0.247	1
DENND4C	0.046646	0.228226	0.339	0.272	1
PCSK1N	0.0466768	-0.416516	0.064	0.1	1
NUDT1	0.0466889	0.326959	0.208	0.157	1
TOPORS	0.0466945	0.241234	0.181	0.135	1
SETDB1	0.0467435	0.0557253	0.121	0.082	1
AC139887.2	0.0467821	0.236072	0.134	0.095	1
RNF213-AS1	0.0468487	0.503646	0.124	0.088	1
RBM23	0.0469703	-0.416428	0.265	0.302	1
POGZ	0.0469716	0.203922	0.252	0.194	1
EIF2B2	0.0470003	0.222723	0.111	0.075	1
ORC4	0.047151	0.167657	0.218	0.163	1
MTR	0.0472998	-0.365027	0.265	0.304	1
TATDN3	0.0473154	0.360695	0.121	0.084	1
ZNF585A	0.0473749	0.108781	0.195	0.143	1
CFAP410	0.0473903	0.446502	0.114	0.079	1
PPME1	0.0475138	0.507281	0.124	0.088	1
AKAP8L	0.0475315	0.136821	0.255	0.194	1
PTPN11	0.0477065	0.241507	0.188	0.137	1
BTBD10	0.0478139	0.178894	0.232	0.172	1
GPALPP1	0.0479414	0.426373	0.128	0.091	1
CEPT1	0.0479847	0.188191	0.164	0.118	1
ACTR6	0.0480268	0.266696	0.272	0.214	1
ACBD3	0.048042	0.202427	0.218	0.164	1
STAT5A	0.0481775	0.238321	0.171	0.124	1
AZI2	0.0481925	0.0972282	0.148	0.105	1
HCG18	0.0482127	0.230536	0.134	0.096	1
MX1	0.0482249	0.331364	0.171	0.127	1
USP10	0.0485151	-0.402304	0.295	0.33	1
MYBL1	0.0487325	0.555239	0.151	0.111	1
CMSS1	0.0487514	-0.641707	0.225	0.259	1
MPC1	0.0488046	0.253623	0.262	0.207	1
SUPT5H	0.0488252	0.19145	0.295	0.231	1
DCP1A	0.0489218	0.260294	0.295	0.23	1
WRN	0.0489722	0.16539	0.188	0.138	1
VWA8	0.0490219	0.278447	0.289	0.232	1
CRYZL1	0.0490443	0.328611	0.178	0.132	1
IP6K1	0.0491731	0.158172	0.292	0.22	1
TOMM5	0.0492404	0.18176	0.49	0.407	1
CDCA4	0.0492469	0.531234	0.107	0.075	1
SF3B5	0.0492496	0.124041	0.654	0.57	1
AKIRIN1	0.0492731	0.139824	0.332	0.259	1
NAA60	0.0493822	0.43352	0.131	0.094	1
SENP7	0.0496663	0.220828	0.43	0.34	1
GTPBP4	0.0496892	0.26046	0.188	0.14	1
ECHDC1	0.0497659	0.204529	0.248	0.193	1
STK11	0.0498361	0.396983	0.124	0.088	1
TRIP11	0.0498785	0.177749	0.238	0.178	1
TOMM70	0.0499462	0.131086	0.128	0.089	1
FLT3LG	0.0500255	0.176746	0.433	0.359	1
SAP130	0.0502499	0.338381	0.164	0.122	1
C22orf39	0.0502996	0.263551	0.171	0.125	1
AGK	0.0503987	0.328514	0.141	0.101	1
ECE1	0.0504721	0.204504	0.258	0.201	1
AP3M2	0.0507581	-0.413615	0.218	0.259	1
CCNYL1	0.0508919	0.0220775	0.101	0.067	1
SDAD1	0.050995	0.179622	0.225	0.17	1
SMIM8	0.0510547	0.485694	0.124	0.089	1
DPH7	0.0510953	0.483231	0.111	0.077	1
PLEKHA3	0.0511931	0.2236	0.185	0.138	1
MRPL47	0.0512313	0.154054	0.255	0.196	1
ZBTB2	0.0512479	0.386177	0.107	0.074	1
HIST1H2BC	0.0512972	-0.492298	0.128	0.168	1
FCF1	0.051404	-0.813815	0.074	0.108	1
USP9Y	0.0514562	0.419497	0.114	0.082	1
CD320	0.0514976	0.44492	0.201	0.157	1
ERCC1	0.0515601	-0.498524	0.302	0.331	1
COPS7B	0.0516012	0.41278	0.104	0.072	1
AC025159.1	0.0517872	0.0501273	0.191	0.14	1
MRPS28	0.0519354	0.229869	0.221	0.169	1
PER1	0.0520753	-0.378091	0.423	0.439	1
DHRS7	0.0520926	0.121875	0.376	0.306	1
INTS10	0.0521405	0.148309	0.232	0.172	1
TUG1	0.0521551	0.183443	0.141	0.1	1
ARFGEF2	0.0522179	0.101346	0.218	0.162	1
PHF1	0.0523346	-0.456748	0.242	0.279	1
AREL1	0.0524567	0.0736046	0.117	0.081	1
IRAK1BP1	0.0525561	0.351786	0.101	0.069	1
SYPL1	0.0528071	-0.537284	0.211	0.244	1
C6orf89	0.0528241	0.290181	0.174	0.13	1
TRAPPC9	0.0528617	0.388234	0.416	0.346	1
FBXO4	0.0529322	0.302278	0.124	0.088	1
ZNF652	0.0529394	0.383527	0.289	0.233	1
LRPAP1	0.0530302	0.187172	0.436	0.362	1
NFE2L3	0.0530444	0.149878	0.134	0.094	1
TSPAN18	0.0531217	-0.644048	0.091	0.127	1
HEIH	0.0531993	-0.748946	0.114	0.149	1
AK6	0.0532076	0.284474	0.154	0.112	1
DNAJA2	0.0532444	0.307244	0.285	0.227	1
GRAMD1A	0.0532864	0.0830561	0.309	0.236	1
DERL2	0.0533869	0.144975	0.221	0.165	1
NONO	0.0533909	0.110148	0.339	0.264	1
SERINC5	0.0534148	-0.115094	0.601	0.651	1
CNIH1	0.0534696	0.0878372	0.302	0.23	1
FBRS	0.0536003	0.199746	0.171	0.126	1
TMEM14C	0.0537633	0.155695	0.322	0.252	1
MTHFD2	0.0538033	0.427693	0.232	0.181	1
SEH1L	0.0538519	0.256048	0.111	0.077	1
ERLEC1	0.0539076	0.157308	0.171	0.126	1
ZNF92	0.0540401	0.277215	0.168	0.127	1
MICU2	0.0540807	0.219664	0.433	0.365	1
NIPSNAP1	0.054271	0.184005	0.141	0.1	1
AL157938.2	0.0542721	-0.613505	0.141	0.18	1
UBAP2L	0.0543009	0.074681	0.191	0.139	1
DNPEP	0.0544661	0.265995	0.144	0.105	1
HMGCL	0.054476	0.39367	0.114	0.08	1
GGA1	0.0546478	0.321184	0.208	0.158	1
AC239799.2	0.0548857	-0.538404	0.067	0.103	1
SDCBP	0.0549198	0.248812	0.463	0.396	1
BRD4	0.0549797	0.156527	0.386	0.311	1
METAP1	0.0550332	0.248567	0.141	0.102	1
HERC5	0.0550358	0.491355	0.134	0.099	1
DHRS3	0.0551569	-0.422253	0.094	0.132	1
MRPL33	0.0552882	0.119087	0.463	0.376	1
HINT1	0.0554749	-0.0591951	0.95	0.957	1
FIP1L1	0.0555998	0.164028	0.332	0.259	1
KMT2A	0.0556082	0.183251	0.49	0.408	1
TRIM27	0.0556599	0.55864	0.121	0.084	1
MMP24	0.0557333	-0.840058	0.077	0.11	1
RTF2	0.0557872	0.16315	0.389	0.314	1
RSRP1	0.0558178	0.235715	0.768	0.687	1
PXN	0.0560098	0.191483	0.198	0.151	1
ABCB7	0.0560635	0.0765299	0.215	0.162	1
ZNF276	0.0560923	0.25689	0.198	0.147	1
TRMT112	0.0565386	0.153844	0.651	0.556	1
PDCL	0.0565421	0.256108	0.128	0.091	1
SNIP1	0.0566184	0.222336	0.198	0.147	1
CENPB	0.0566242	0.195628	0.111	0.077	1
STX4	0.056655	0.23101	0.174	0.129	1
DANCR	0.0566698	-0.387803	0.285	0.325	1
NAXE	0.0566994	0.203605	0.161	0.119	1
GLTP	0.0567158	0.203354	0.198	0.15	1
PSD4	0.0567289	0.371163	0.128	0.091	1
AP1G2	0.0567612	0.259418	0.141	0.101	1
TMEM250	0.0567699	0.275591	0.114	0.08	1
ARSG	0.0568022	0.160361	0.158	0.114	1
DDX19A	0.0568674	0.113675	0.161	0.118	1
RNF10	0.0571785	0.138581	0.346	0.282	1
SMARCA5	0.0571934	0.220812	0.426	0.358	1
TRMT10C	0.057472	-0.563924	0.181	0.216	1
SRFBP1	0.0574998	0.136112	0.178	0.131	1
PBX3	0.0577853	0.0656907	0.268	0.207	1
DUSP16	0.0578324	0.42459	0.366	0.322	1
NEMF	0.0578632	0.209638	0.443	0.374	1
TACO1	0.0579102	0.323548	0.114	0.08	1
SLC35F1	0.0580908	0.104342	0.57	0.469	1
LINC01473	0.0581473	-0.683567	0.094	0.129	1
MRPS16	0.0587097	0.23388	0.252	0.197	1
ANAPC4	0.0587187	0.499598	0.114	0.081	1
RBFOX2	0.0587389	-0.520838	0.134	0.173	1
FLYWCH2	0.0587604	0.214932	0.164	0.121	1
ST6GALNAC6	0.0588105	0.518219	0.104	0.074	1
UBE2Q1	0.0590411	0.37182	0.111	0.078	1
TFPT	0.0591685	0.25002	0.124	0.088	1
UBE2E1	0.0593753	0.200542	0.309	0.253	1
PGGT1B	0.0594949	0.122906	0.141	0.101	1
CFAP298	0.059538	0.0921984	0.238	0.18	1
MRPL16	0.0595745	0.171688	0.228	0.172	1
MORC2	0.0596151	0.204888	0.151	0.11	1
TMEM267	0.0597721	0.238572	0.211	0.163	1
FXN	0.0598486	0.207887	0.158	0.116	1
MED8	0.0598496	0.163312	0.141	0.102	1
CDK13	0.0598962	0.243462	0.473	0.408	1
TMEM183A	0.0599787	0.0984826	0.201	0.15	1
BCL2L1	0.0600115	0.139143	0.124	0.088	1
NEK1	0.0601019	0.274734	0.211	0.166	1
TCP1	0.0601634	0.143776	0.329	0.259	1
U2AF1L4	0.0602893	-0.459782	0.151	0.19	1
SAP30BP	0.0603978	0.138337	0.292	0.222	1
GPHN	0.0604771	0.292072	0.399	0.33	1
PCNX4	0.060596	0.505484	0.164	0.123	1
ECHS1	0.0606322	0.106478	0.305	0.234	1
MRPL4	0.0606446	0.195335	0.221	0.169	1
ELF1	0.0608642	0.168059	0.745	0.703	1
ATP6V1G1	0.060872	-0.14868	0.735	0.741	1
C6orf62	0.0610958	0.119919	0.302	0.236	1
SLC35F5	0.0611217	0.1515	0.128	0.09	1
PTGES2	0.0612271	0.329256	0.134	0.098	1
NFKB1	0.0612579	-0.344425	0.577	0.59	1
PIGU	0.0613446	0.284211	0.121	0.086	1
EP400	0.0613453	0.18046	0.211	0.163	1
MRE11	0.0614316	0.388237	0.138	0.102	1
HIBADH	0.0615108	0.289175	0.174	0.131	1
NFRKB	0.06168	0.347223	0.151	0.111	1
FBXO22	0.0617008	0.388417	0.124	0.09	1
KMT5B	0.0617097	0.045685	0.218	0.162	1
TAF15	0.061842	0.133783	0.487	0.399	1
DDB1	0.0619367	0.415126	0.164	0.121	1
STARD3NL	0.062106	0.0218752	0.121	0.084	1
SNRPD1	0.0622933	0.133701	0.48	0.399	1
MDN1	0.0624311	0.33367	0.218	0.169	1
PCMTD1	0.0625081	0.183982	0.366	0.294	1
PLPP5	0.0626031	0.189562	0.107	0.074	1
MIS12	0.0626735	-0.538929	0.094	0.131	1
FGGY	0.0626844	0.281224	0.107	0.075	1
HNRNPH1	0.0627746	0.118755	0.591	0.491	1
ACADVL	0.0628937	0.155536	0.211	0.157	1
INO80E	0.0629761	0.348933	0.141	0.105	1
CD96	0.0630128	-0.108739	0.547	0.585	1
FBXL17	0.0630779	0.3915	0.43	0.373	1
RABL3	0.0631345	0.146871	0.181	0.135	1
ESCO1	0.0634122	0.268206	0.312	0.252	1
ZNF254	0.0634629	0.314937	0.195	0.148	1
ZNF33A	0.0636943	0.251029	0.302	0.237	1
SEC22C	0.0639729	0.322318	0.174	0.132	1
TMEM109	0.06399	0.272937	0.171	0.128	1
PDCD7	0.064071	0.102315	0.312	0.241	1
METRN	0.0641354	0.190045	0.111	0.077	1
TCEAL8	0.0641753	0.218019	0.215	0.165	1
ZCCHC8	0.0642353	0.35282	0.178	0.135	1
APOL3	0.0643967	0.197524	0.221	0.173	1
SUCLA2	0.0647117	0.124119	0.265	0.204	1
SRPRA	0.0647767	0.144835	0.218	0.168	1
KRT10	0.064811	-0.217827	0.557	0.581	1
SNUPN	0.0648236	0.1962	0.128	0.091	1
ISCA1	0.0649021	0.170211	0.383	0.308	1
DYNC1I2	0.0649298	0.0758416	0.275	0.209	1
TESPA1	0.065014	-0.353815	0.349	0.381	1
DNAJC2	0.0650214	0.154614	0.265	0.206	1
PHAX	0.065162	0.273164	0.221	0.172	1
GPN1	0.0652835	0.29898	0.107	0.075	1
KATNA1	0.065333	0.368018	0.168	0.125	1
TRIM28	0.0653689	0.201872	0.255	0.204	1
STX2	0.0653995	-0.530281	0.114	0.15	1
NSMAF	0.0656068	0.20905	0.208	0.162	1
RSL1D1	0.065645	-0.257691	0.497	0.52	1
ESF1	0.065905	-0.499547	0.144	0.182	1
SMARCA2	0.0660898	0.1777	0.517	0.447	1
SERINC3	0.0662611	0.0723525	0.262	0.202	1
PIGF	0.0664383	0.0598089	0.131	0.093	1
FLNB	0.0664449	0.10589	0.128	0.091	1
KIAA1586	0.0664785	0.187907	0.101	0.069	1
STARD3	0.0667823	0.337916	0.124	0.089	1
LINC01619	0.0669129	-0.219569	0.674	0.683	1
COMMD9	0.0670835	0.116922	0.161	0.117	1
RANGRF	0.0671315	0.305947	0.174	0.131	1
KIAA2026	0.0676755	0.252703	0.332	0.27	1
AMFR	0.0677119	0.246788	0.134	0.098	1
FAM162A	0.0679521	-0.386506	0.309	0.333	1
AC009950.1	0.0679989	0.292265	0.101	0.07	1
GABPB2	0.0681943	0.253643	0.144	0.106	1
SDHB	0.0682016	0.0901206	0.312	0.243	1
MRPL22	0.0683226	0.197535	0.228	0.176	1
PIGA	0.0683442	0.10796	0.164	0.122	1
EIF2AK2	0.0687176	0.0270057	0.185	0.136	1
ZC3H7B	0.0689841	0.140266	0.104	0.072	1
PCIF1	0.0690515	-0.470234	0.121	0.156	1
METTL14	0.0694268	0.323067	0.121	0.087	1
HEBP1	0.0694569	-0.0645064	0.128	0.089	1
FAM219B	0.0695604	0.309536	0.111	0.079	1
VAMP4	0.0696348	0.279742	0.144	0.108	1
PGM1	0.0697173	0.17981	0.128	0.091	1
NUCB2	0.0699568	-0.273071	0.319	0.349	1
CHD1	0.0701198	-0.160106	0.53	0.553	1
SGTB	0.0702925	0.291042	0.289	0.234	1
BAZ1A	0.0703953	0.120625	0.527	0.466	1
ELF2	0.0704624	0.233719	0.376	0.312	1
GTF2A2	0.0705532	0.16848	0.413	0.33	1
TBL1X	0.0706031	0.271379	0.322	0.276	1
AIMP1	0.0706115	0.255194	0.43	0.359	1
MGRN1	0.0706508	0.236294	0.168	0.126	1
SIKE1	0.0706633	0.139656	0.171	0.127	1
MRPS10	0.0707906	0.174868	0.181	0.138	1
CLOCK	0.070924	0.467306	0.168	0.128	1
LRRC8A	0.0711362	0.128926	0.114	0.08	1
MCPH1	0.0711438	0.362711	0.268	0.216	1
ADARB1	0.0712099	0.198364	0.181	0.14	1
SGSM3	0.071479	0.0648563	0.144	0.106	1
UMPS	0.0715131	0.160298	0.114	0.082	1
RALGAPA2	0.0715323	0.148928	0.312	0.247	1
UBAC1	0.0722617	0.264802	0.171	0.13	1
INO80D	0.0723252	0.347671	0.309	0.257	1
ZC3H18	0.072882	-0.0261573	0.198	0.148	1
OGFOD3	0.0730976	0.341811	0.107	0.076	1
FNTA	0.0732546	0.158216	0.423	0.35	1
OXLD1	0.0733084	0.123705	0.285	0.225	1
TPMT	0.0734772	0.310618	0.121	0.087	1
WDR20	0.0734855	0.169422	0.232	0.18	1
MLF2	0.0738966	0.130873	0.221	0.169	1
FGD3	0.0740128	0.28538	0.423	0.36	1
FBXO28	0.0741295	0.187437	0.201	0.156	1
CCNY	0.0743389	0.300175	0.44	0.391	1
TMED4	0.0743593	0.21356	0.309	0.251	1
COMTD1	0.0744004	0.035314	0.168	0.123	1
DSE	0.0745407	0.0765304	0.171	0.129	1
NBPF11	0.0747016	0.283916	0.101	0.07	1
B3GALT4	0.0747151	0.161257	0.114	0.081	1
CHTOP	0.0748163	0.146674	0.178	0.131	1
SSBP3	0.0748183	0.1445	0.258	0.202	1
SMIM10L1	0.0748315	0.176464	0.238	0.183	1
XAB2	0.074866	0.146885	0.121	0.086	1
THAP4	0.0752481	0.291527	0.114	0.082	1
C2orf49	0.0753866	0.196994	0.144	0.106	1
RNH1	0.075473	0.164839	0.503	0.426	1
MRPL10	0.0755559	0.0776623	0.158	0.116	1
PIGBOS1	0.0755773	0.128657	0.205	0.157	1
HSPE1	0.0756057	0.150651	0.634	0.564	1
ZNF789	0.0756126	0.267445	0.161	0.122	1
TMEM189	0.0757104	0.206844	0.101	0.071	1
SNRK	0.0757221	0.274381	0.386	0.331	1
ANKRD39	0.075952	0.100493	0.117	0.083	1
ATIC	0.0762427	0.215492	0.195	0.149	1
POLR2L	0.0762473	0.157167	0.607	0.529	1
COPS2	0.0763296	0.0858796	0.329	0.255	1
CAMKMT	0.0763967	0.268369	0.446	0.397	1
SLC35B1	0.0765523	0.00849128	0.107	0.074	1
MOAP1	0.0765723	-0.555686	0.121	0.157	1
NPC2	0.0767951	0.242135	0.322	0.265	1
PPID	0.0768775	0.126515	0.228	0.177	1
DIS3L2	0.0769001	0.188069	0.272	0.222	1
SFI1	0.0771277	0.299321	0.326	0.267	1
DIPK1A	0.0772553	0.461057	0.319	0.266	1
PHB	0.0772739	0.123189	0.359	0.29	1
AL662844.4	0.0773859	-0.702991	0.138	0.17	1
YTHDF2	0.0776058	0.0954019	0.329	0.257	1
NXPE3	0.0776237	0.170017	0.161	0.121	1
AP003086.1	0.0778009	0.169051	0.117	0.083	1
MRPL20	0.077954	0.118112	0.51	0.432	1
OPA3	0.078201	-0.336989	0.087	0.122	1
NAP1L4	0.0782246	0.185586	0.695	0.641	1
ZNF800	0.0783581	0.189569	0.275	0.219	1
PAIP1	0.078432	0.0919575	0.181	0.136	1
SHARPIN	0.0791322	0.167075	0.221	0.174	1
GINM1	0.0791877	0.166709	0.215	0.164	1
EXT2	0.0792628	0.156827	0.128	0.092	1
ETS1	0.0793151	0.137994	0.876	0.844	1
IFITM2	0.0793521	0.220302	0.614	0.578	1
CHCHD3	0.0794246	0.293702	0.322	0.264	1
EIF3J-DT	0.0794315	0.195564	0.141	0.105	1
FAAH2	0.079492	-0.333785	0.195	0.235	1
AP000787.1	0.0797239	-0.21573	0.322	0.363	1
CSAD	0.0798577	0.251444	0.174	0.132	1
PRKAG2	0.0799113	0.300161	0.319	0.26	1
UFM1	0.0799678	0.106402	0.315	0.247	1
SYNJ2	0.0800149	-0.451356	0.117	0.152	1
TXNDC12	0.0800857	0.21959	0.275	0.226	1
ARPP19	0.0802779	0.131357	0.285	0.227	1
SEL1L	0.0805873	0.205456	0.174	0.131	1
VPS51	0.0807013	0.254442	0.443	0.375	1
KIAA0355	0.0807733	-0.28565	0.245	0.281	1
SAR1A	0.0809493	0.0686867	0.255	0.202	1
MYSM1	0.0810516	0.33251	0.198	0.155	1
DNASE2	0.081072	0.130639	0.138	0.101	1
CEP83	0.0810936	0.0437765	0.128	0.092	1
RNF113A	0.0812705	0.274062	0.198	0.155	1
U2AF2	0.0814752	0.290552	0.144	0.109	1
ABCE1	0.0815186	0.119251	0.205	0.156	1
UQCRQ	0.0817253	0.195529	0.49	0.416	1
IGKC	0.0820189	0.285185	0.369	0.31	1
ZNF217	0.0820973	0.22824	0.305	0.245	1
OLA1	0.0823671	0.167698	0.383	0.319	1
DHX40	0.0823822	-0.658722	0.114	0.146	1
EML4	0.0823916	0.0906913	0.685	0.613	1
SNW1	0.0826088	0.162249	0.426	0.347	1
CCDC18-AS1	0.0826443	0.313549	0.339	0.284	1
VPS29	0.0826737	0.179986	0.46	0.399	1
EBNA1BP2	0.0827956	0.107725	0.148	0.109	1
TOLLIP	0.0828532	0.270243	0.107	0.077	1
SPG7	0.0828749	0.163937	0.329	0.26	1
AC010609.1	0.0830162	-0.315063	0.326	0.35	1
RRP8	0.0831187	0.168989	0.101	0.07	1
SPAG1	0.0831469	0.316107	0.141	0.107	1
KDM6B	0.0831529	-0.521302	0.201	0.234	1
CTU1	0.0831886	0.097083	0.114	0.081	1
B4GALT3	0.0834387	0.273101	0.114	0.082	1
N4BP2L2	0.083637	0.131342	0.795	0.729	1
RPTOR	0.0837627	0.0725149	0.258	0.209	1
HCST	0.0839163	0.145712	0.832	0.824	1
SLFN11	0.0840423	0.105234	0.104	0.073	1
MT-ND6	0.0840857	0.163559	0.409	0.339	1
IRF3	0.084094	0.201209	0.399	0.325	1
CCDC25	0.0842927	0.189688	0.211	0.164	1
DGKE	0.0844415	0.469064	0.151	0.118	1
GNL3	0.0845192	-0.485893	0.188	0.218	1
BTBD6	0.0847089	0.239418	0.141	0.106	1
GPX4	0.0848982	-0.158862	0.681	0.714	1
C1orf35	0.0849708	0.164806	0.195	0.151	1
ZBTB11	0.0849795	0.0911409	0.299	0.241	1
NOL4L	0.0850478	0.362379	0.195	0.152	1
SYAP1	0.0850514	0.209148	0.332	0.278	1
CHCHD5	0.0850598	0.0473739	0.258	0.197	1
NMD3	0.0851186	0.108741	0.151	0.112	1
ADI1	0.0851921	0.00562831	0.319	0.25	1
CRYBG1	0.0854133	-0.225321	0.473	0.492	1
USP7	0.0858611	0.222735	0.265	0.211	1
UBXN1	0.0860407	0.140443	0.779	0.745	1
IARS	0.0861919	0.0722001	0.198	0.151	1
BEX3	0.0862199	-0.652857	0.101	0.132	1
LETMD1	0.0863221	-0.42843	0.191	0.223	1
LONP2	0.0863398	0.0447355	0.319	0.254	1
SH3YL1	0.0863601	-0.368172	0.181	0.22	1
MCRS1	0.0864378	0.230141	0.168	0.129	1
LINC01003	0.0864844	0.164332	0.107	0.076	1
CNPY3	0.0864851	0.193655	0.312	0.253	1
FAF2	0.0868329	0.370111	0.208	0.163	1
EIF2AK1	0.0870938	0.257575	0.181	0.139	1
SNRPD2	0.0873121	-0.112438	0.748	0.778	1
SLC7A1	0.0873406	0.0752838	0.258	0.198	1
SREK1	0.0873699	-0.00972881	0.285	0.217	1
SDHAF1	0.0875201	0.318106	0.174	0.134	1
RNF41	0.0875774	0.072504	0.107	0.076	1
USE1	0.087645	0.18059	0.218	0.169	1
CYB561A3	0.0876538	0.0955623	0.114	0.082	1
CD5	0.0876638	0.230009	0.329	0.272	1
NDUFB4	0.0879542	0.187834	0.617	0.549	1
LINS1	0.0882332	0.200347	0.268	0.219	1
EMD	0.088341	0.202777	0.181	0.14	1
ARAF	0.0883917	0.111018	0.131	0.095	1
TWF1	0.0885979	0.177871	0.107	0.076	1
CLK1	0.0890832	0.171546	0.564	0.489	1
CUTC	0.0891053	0.146271	0.205	0.16	1
WDR43	0.0891315	0.289966	0.299	0.242	1
SLA2	0.0893487	0.447657	0.111	0.08	1
MIER1	0.0896446	0.240244	0.52	0.451	1
WBP2	0.0897769	0.220037	0.248	0.197	1
DPP4	0.0898128	-0.347416	0.148	0.186	1
AGO2	0.0899182	0.201161	0.292	0.236	1
SIAH2	0.0899895	0.149929	0.319	0.26	1
MALT1	0.0900011	0.108044	0.48	0.405	1
PSMB8-AS1	0.0900881	0.140398	0.352	0.284	1
NUP153	0.0901692	0.104044	0.352	0.28	1
ZBTB16	0.0901937	-0.445219	0.111	0.144	1
ZNF26	0.0902376	0.310608	0.111	0.079	1
ATRAID	0.0904059	0.098217	0.423	0.35	1
RRS1	0.0904945	0.312673	0.124	0.092	1
MRPL50	0.0905525	-0.596993	0.097	0.127	1
NDUFB11	0.0905685	0.11693	0.721	0.678	1
MRPS7	0.0906847	0.171712	0.265	0.215	1
MRPL55	0.0907435	0.166401	0.285	0.228	1
TTC27	0.0908149	0.0124914	0.171	0.13	1
CNST	0.0912026	0.333193	0.463	0.401	1
KANSL2	0.0915483	0.340137	0.211	0.164	1
MAGOHB	0.0916498	0.242493	0.168	0.13	1
NDRG3	0.0919287	0.435026	0.107	0.078	1
RAB5A	0.0919819	0.144388	0.289	0.231	1
AC005670.3	0.092108	0.159483	0.151	0.114	1
ARL3	0.0922758	0.217743	0.161	0.123	1
ASPH	0.0923417	-0.0823062	0.117	0.084	1
PAM16	0.092485	0.144041	0.211	0.166	1
THUMPD3-AS1	0.0928633	-0.32106	0.346	0.376	1
MVP	0.0929499	0.169978	0.279	0.222	1
CENPX	0.0931402	0.22893	0.215	0.172	1
TMEM107	0.0932678	-0.494326	0.235	0.268	1
GOLGA7	0.0934886	0.089382	0.309	0.247	1
BSCL2	0.0936447	0.305908	0.107	0.078	1
PPIL3	0.0936858	0.17042	0.211	0.166	1
MTIF3	0.0938716	0.27957	0.362	0.303	1
AC245297.3	0.0941559	-0.296633	0.272	0.308	1
SEC62	0.0942835	-0.191173	0.587	0.579	1
FYTTD1	0.0946661	0.105241	0.198	0.153	1
TBCC	0.094832	0.157465	0.312	0.252	1
FBXL3	0.0950591	0.338233	0.211	0.167	1
RBMX	0.0954196	-0.287539	0.523	0.547	1
SERGEF	0.0955031	0.130329	0.225	0.173	1
USP16	0.095622	0.136997	0.356	0.29	1
LDLR	0.0958334	0.0917984	0.195	0.15	1
AC026202.2	0.0961115	0.245317	0.117	0.086	1
HNRNPD	0.0962572	0.172817	0.557	0.488	1
NME7	0.0964419	0.529018	0.117	0.089	1
TMEM131L	0.0964577	0.0992491	0.591	0.519	1
U2SURP	0.0967281	0.217464	0.456	0.39	1
YTHDC1	0.0968131	0.286194	0.409	0.356	1
SLC35A3	0.0971455	0.120038	0.161	0.122	1
TMEM230	0.0971658	0.128498	0.497	0.415	1
PIK3IP1-AS1	0.0972256	-0.331117	0.164	0.201	1
TMEM50B	0.0972335	0.11985	0.221	0.172	1
MT-ND1	0.0974015	-0.0426924	1	1	1
NARS	0.0974115	0.20319	0.228	0.178	1
UPF1	0.0974473	0.183884	0.131	0.098	1
TAPT1	0.0976284	0.123006	0.174	0.134	1
KLHL36	0.0976804	0.237547	0.178	0.141	1
AC253572.2	0.0977606	-0.283916	0.238	0.275	1
DENND2D	0.0978407	0.190043	0.349	0.285	1
CYFIP2	0.0979476	0.24871	0.493	0.426	1
TRIM44	0.0979895	-0.617466	0.185	0.211	1
SRPRB	0.0980673	0.0982197	0.164	0.124	1
DENR	0.09826	0.0967077	0.329	0.26	1
S1PR1	0.098344	0.18941	0.181	0.14	1
PITPNM2	0.0986514	0.492462	0.111	0.082	1
SERINC1	0.0988233	0.254606	0.386	0.322	1
GOLGB1	0.0988459	0.233254	0.312	0.258	1
DDX55	0.0989423	0.253477	0.121	0.09	1
RNMT	0.0989889	-0.29427	0.379	0.402	1
HS2ST1	0.0990665	0.356363	0.195	0.152	1
SLC25A38	0.0994159	0.31426	0.195	0.155	1
DDX18	0.0994956	-0.291842	0.48	0.492	1
CCDC90B	0.0995124	0.185274	0.238	0.192	1
ZNFX1	0.0997045	0.187724	0.195	0.149	1
SLC25A45	0.0998097	-0.602145	0.134	0.166	1
LDHA	0.0998169	0.17795	0.658	0.611	1
TMEM218	0.0999325	0.255729	0.104	0.075	1
POLR3GL	0.100127	0.109898	0.45	0.381	1
LSM3	0.100375	0.0884103	0.43	0.353	1
RSRC2	0.100404	0.125339	0.517	0.432	1
PHACTR4	0.100724	0.254483	0.265	0.217	1
ERCC6	0.100847	0.289877	0.104	0.075	1
GPSM2	0.10092	0.366999	0.107	0.079	1
RFX1	0.10104	0.0387276	0.117	0.085	1
SEC61G	0.101297	0.178578	0.591	0.509	1
RPUSD3	0.101311	0.22744	0.128	0.094	1
BZW2	0.101314	0.148787	0.218	0.173	1
MED1	0.101405	0.0485658	0.131	0.097	1
IL4R	0.101494	0.205929	0.255	0.202	1
RBM4	0.101796	0.103147	0.48	0.403	1
PLEKHA1	0.1018	0.270552	0.285	0.238	1
SRRM1	0.102022	-0.208845	0.574	0.585	1
POLR2B	0.102064	0.0181702	0.275	0.218	1
ZMYM6	0.102079	0.194758	0.164	0.125	1
USP12	0.102603	0.212438	0.235	0.186	1
GPR171	0.102774	-0.324376	0.161	0.197	1
MFSD4B	0.102954	0.443998	0.164	0.127	1
ILF3-DT	0.103037	-0.301818	0.346	0.382	1
SEC16A	0.103428	0.0525825	0.141	0.105	1
C18orf32	0.103658	0.124636	0.416	0.343	1
CARF	0.103976	0.230432	0.107	0.079	1
MRPL11	0.103995	0.202031	0.302	0.25	1
ELOA-AS1	0.104633	-0.552255	0.074	0.103	1
ACTN1	0.104641	-0.587012	0.191	0.214	1
AC002463.1	0.104846	-0.561037	0.074	0.101	1
CHMP1B	0.105055	0.111301	0.268	0.211	1
NXF1	0.105413	0.141221	0.158	0.121	1
TDG	0.105448	0.0542673	0.289	0.235	1
EDRF1	0.105525	0.0198204	0.158	0.117	1
USP4	0.105566	0.211596	0.228	0.181	1
UBASH3A	0.105962	0.154183	0.198	0.155	1
DYNLL2	0.105998	-0.557412	0.158	0.186	1
RAB22A	0.106215	-0.0185497	0.255	0.201	1
USF3	0.106482	0.245459	0.164	0.128	1
PPP1R10	0.106647	-0.10273	0.473	0.507	1
ZNF141	0.106869	-0.474486	0.101	0.132	1
JTB	0.106894	0.147938	0.607	0.553	1
MRPS18A	0.107101	0.115703	0.107	0.077	1
ELP4	0.107167	0.238913	0.252	0.209	1
IMPA1	0.107295	0.211604	0.104	0.076	1
TXNDC15	0.107373	0.109704	0.158	0.12	1
RPL22L1	0.107726	-0.211791	0.456	0.475	1
RANBP1	0.108001	0.14398	0.389	0.322	1
CWC15	0.108575	0.200296	0.379	0.313	1
EDEM2	0.108624	0.105829	0.138	0.102	1
CARS2	0.108663	0.0934016	0.238	0.186	1
BUD23	0.10873	0.130961	0.349	0.283	1
DNAJB6	0.109676	0.106245	0.52	0.467	1
RDH14	0.109781	0.122245	0.164	0.126	1
CLEC2B	0.109791	0.0549793	0.564	0.488	1
SNAP23	0.11005	-0.0224216	0.171	0.129	1
WDR73	0.110159	-0.700795	0.084	0.109	1
AL353660.1	0.110169	-0.37229	0.084	0.115	1
TCTA	0.110187	0.319945	0.104	0.077	1
IFI6	0.11038	0.191596	0.221	0.183	1
AZIN1	0.110389	0.232363	0.262	0.217	1
MLLT3	0.110469	-0.0865513	0.446	0.478	1
BDH2	0.110667	0.43031	0.101	0.075	1
FAM76A	0.110819	0.393751	0.128	0.095	1
PUM3	0.111091	0.24597	0.268	0.218	1
POLR2J3	0.111472	0.194245	0.312	0.256	1
DIS3L	0.111622	0.179991	0.104	0.076	1
DPH5	0.11166	-0.503745	0.168	0.197	1
DOP1A	0.111752	0.0892408	0.171	0.132	1
ZNF787	0.11183	0.172019	0.117	0.087	1
ZNF700	0.111959	0.212696	0.111	0.082	1
SATB1-AS1	0.112009	-0.398473	0.158	0.189	1
MIA2	0.112031	0.0316428	0.312	0.252	1
RALGAPA1	0.112074	0.0570106	0.43	0.357	1
BCOR	0.112281	0.409559	0.104	0.078	1
OTUD1	0.112316	0.216008	0.144	0.111	1
PIGL	0.112381	0.35162	0.164	0.128	1
ZBTB20	0.112457	-0.00587993	0.708	0.726	1
ZNF511	0.112539	0.11919	0.201	0.158	1
MPDU1	0.112962	0.324501	0.121	0.089	1
KDM1A	0.11302	-0.0406215	0.171	0.129	1
PDPR	0.113282	0.39585	0.104	0.077	1
AK9	0.113323	0.283383	0.104	0.076	1
FUNDC2	0.113618	0.137135	0.272	0.22	1
PASK	0.113685	-0.387919	0.164	0.198	1
GPBP1	0.113741	0.190023	0.611	0.551	1
PPM1B	0.113875	0.205822	0.416	0.352	1
SFMBT2	0.114164	-0.202525	0.262	0.3	1
AC079793.1	0.11421	-0.139303	0.728	0.706	1
STX16	0.114714	0.0333981	0.383	0.311	1
FASTKD2	0.114788	-0.622093	0.148	0.173	1
PLEKHG2	0.11494	0.149638	0.131	0.101	1
DLG1	0.115056	0.210719	0.413	0.35	1
ABCA7	0.115279	0.144793	0.114	0.084	1
EZH1	0.115359	0.104037	0.195	0.152	1
IL6ST	0.115397	-0.129153	0.574	0.609	1
TCEAL4	0.11543	0.267427	0.124	0.094	1
ATG10	0.115494	0.294583	0.178	0.14	1
GIMAP8	0.115804	0.0527335	0.138	0.102	1
FOCAD	0.116017	0.407531	0.181	0.142	1
PDPK1	0.116219	0.130797	0.138	0.105	1
TBRG1	0.116416	-0.25122	0.282	0.305	1
WDR54	0.116542	-0.47612	0.151	0.18	1
RARS2	0.116566	0.2574	0.292	0.237	1
RNASEH1	0.116787	0.262502	0.148	0.113	1
LPAR6	0.117275	0.114779	0.359	0.303	1
SDHAF3	0.11736	0.125687	0.191	0.15	1
SPART	0.117373	-0.623437	0.121	0.147	1
LINC02273	0.117389	-0.399992	0.134	0.166	1
AC006059.1	0.117743	0.402167	0.164	0.13	1
GABPB1-IT1	0.117941	-0.34433	0.312	0.33	1
LRPPRC	0.118209	0.183193	0.265	0.219	1
DRG1	0.118283	0.0544927	0.185	0.143	1
ATP8B1	0.118451	0.344402	0.138	0.108	1
FTL	0.118676	0.343092	0.973	0.995	1
FAM53C	0.118691	0.11977	0.131	0.098	1
PIGT	0.119088	0.210696	0.124	0.094	1
SIGIRR	0.119091	0.0852248	0.45	0.374	1
DDX1	0.119101	0.125573	0.215	0.173	1
POLR2A	0.119116	0.129271	0.466	0.388	1
IK	0.1192	0.115382	0.487	0.396	1
DOCK10	0.119421	0.20749	0.802	0.764	1
ZDHHC6	0.119625	0.234301	0.158	0.123	1
FBXO34	0.119726	0.349996	0.312	0.263	1
EXOSC5	0.119951	0.113651	0.141	0.106	1
ZNF335	0.120004	0.297045	0.185	0.147	1
TEN1	0.120018	0.251206	0.128	0.098	1
UMAD1	0.120387	0.168991	0.379	0.321	1
UQCC1	0.120774	0.0995157	0.128	0.095	1
PLEKHA7	0.120921	-0.618009	0.084	0.111	1
ILKAP	0.121006	0.204082	0.302	0.254	1
MGA	0.121188	0.186728	0.235	0.185	1
USP1	0.121244	0.207761	0.188	0.15	1
VGLL4	0.121376	0.276762	0.225	0.179	1
NCBP1	0.121503	0.370904	0.141	0.108	1
GPANK1	0.121858	0.121118	0.131	0.098	1
TNRC6B	0.121881	0.179935	0.779	0.751	1
NFATC1	0.121912	-0.00395816	0.188	0.144	1
UBQLN2	0.122097	0.237744	0.131	0.101	1
CNNM2	0.122352	0.112627	0.107	0.079	1
TTF1	0.122518	-0.400758	0.121	0.149	1
SRRT	0.122686	0.115911	0.171	0.132	1
NEK9	0.123167	0.100107	0.148	0.112	1
CLUAP1	0.123541	-0.662602	0.104	0.131	1
ST3GAL1	0.123684	0.134779	0.413	0.339	1
FKBP4	0.123694	0.296323	0.121	0.092	1
ATP1A1	0.123726	-0.16981	0.393	0.413	1
C15orf61	0.12386	0.180438	0.201	0.161	1
RPIA	0.12396	0.0853243	0.211	0.165	1
ENOPH1	0.12396	0.300163	0.171	0.134	1
DDX24	0.124054	-0.112757	0.681	0.657	1
BAG5	0.124152	0.117827	0.178	0.139	1
EML2	0.124495	0.0610628	0.111	0.082	1
BAG1	0.124587	-0.0312979	0.295	0.226	1
GZMM	0.124716	0.307039	0.403	0.361	1
SURF1	0.124783	0.194401	0.389	0.314	1
XPO4	0.124964	0.195958	0.329	0.277	1
ZNF226	0.125698	0.354518	0.104	0.077	1
PLP2	0.126067	-0.12292	0.534	0.568	1
EVA1C	0.126096	-0.369494	0.111	0.141	1
GMPS	0.126221	0.142516	0.242	0.194	1
SEC22A	0.126246	0.128348	0.178	0.139	1
RHBDD2	0.126277	0.19433	0.124	0.095	1
TMEM167B	0.126374	0.240734	0.151	0.115	1
FXYD5	0.126404	0.103482	0.876	0.829	1
EBP	0.126443	0.219014	0.232	0.187	1
ZNF512	0.126751	-0.4853	0.101	0.129	1
NAA25	0.126851	0.102262	0.181	0.14	1
SF3B1	0.127298	0.0943843	0.614	0.568	1
DAZAP2	0.127375	0.146586	0.537	0.472	1
SIN3A	0.127694	0.194974	0.255	0.211	1
ZNF480	0.127718	0.165803	0.191	0.151	1
GLOD4	0.127993	0.180153	0.245	0.201	1
SLC38A1	0.128186	0.23491	0.591	0.569	1
MARCKSL1	0.128494	-0.330485	0.181	0.209	1
ATXN7	0.128553	0.102613	0.332	0.273	1
RBM25	0.128885	0.0544016	0.564	0.484	1
TOGARAM1	0.129001	0.177698	0.124	0.093	1
TSEN54	0.129135	0.270552	0.171	0.138	1
PMS1	0.129427	0.160454	0.141	0.108	1
RAB28	0.129618	0.346686	0.185	0.149	1
SUSD3	0.12997	0.0807279	0.423	0.345	1
PHF5A	0.130429	0.137734	0.138	0.105	1
ELP2	0.130542	0.141985	0.319	0.258	1
HNRNPA0	0.130618	-0.187057	0.49	0.488	1
HEXIM1	0.130621	0.201547	0.178	0.141	1
CSNK1D	0.130642	0.101261	0.252	0.201	1
BRD1	0.130746	0.138755	0.221	0.174	1
SLC16A10	0.130804	0.577511	0.114	0.087	1
STOM	0.131061	0.302678	0.144	0.112	1
COX7A2L	0.131088	0.216306	0.614	0.543	1
COPA	0.131235	0.0698319	0.352	0.29	1
ZFC3H1	0.131241	0.0563325	0.393	0.321	1
TMEM263	0.131301	0.24286	0.225	0.182	1
ZNF251	0.131332	0.119863	0.104	0.077	1
PLPP1	0.131347	-0.619242	0.158	0.182	1
CREB3	0.131348	0.057731	0.104	0.075	1
THYN1	0.131477	0.0824525	0.258	0.211	1
PHKG2	0.131515	0.0811494	0.114	0.084	1
SLC25A53	0.131586	0.15633	0.134	0.102	1
HERC1	0.131643	0.183696	0.604	0.566	1
EXOC7	0.131856	0.123201	0.134	0.102	1
DRG2	0.131865	0.132703	0.138	0.106	1
MCM3AP	0.132047	0.0773939	0.104	0.076	1
MRPS24	0.132527	0.110751	0.466	0.389	1
DUS1L	0.132932	-0.0891589	0.242	0.185	1
ZCCHC10	0.133306	0.0432122	0.198	0.155	1
SUPT16H	0.133714	0.01409	0.279	0.219	1
MRPL21	0.133886	0.142307	0.285	0.226	1
SEC23B	0.134565	0.361996	0.188	0.152	1
SMARCAD1	0.134566	-0.00397496	0.144	0.11	1
LSM12	0.134691	0.0476219	0.225	0.178	1
NAA15	0.134706	0.0837353	0.272	0.222	1
RANGAP1	0.134727	0.432147	0.161	0.131	1
MGMT	0.134748	0.114871	0.369	0.307	1
ZNF688	0.134768	0.323301	0.164	0.13	1
AGL	0.135156	0.279992	0.114	0.086	1
DENND6A-AS1	0.135247	-0.524695	0.087	0.115	1
PLEKHM2	0.135249	0.0396968	0.238	0.19	1
LINC01871	0.135645	0.378169	0.178	0.146	1
ZNF622	0.135671	0.0239965	0.195	0.153	1
ALOX12-AS1	0.135939	-0.186761	0.164	0.123	1
TMEM161B-AS1	0.13645	0.0784627	0.161	0.125	1
APIP	0.136656	0.0748084	0.141	0.107	1
HNRNPH3	0.136783	-0.19657	0.483	0.483	1
NUDT16L1	0.13683	0.130922	0.262	0.216	1
ELK4	0.136937	0.117431	0.161	0.124	1
UQCC3	0.137491	0.0951983	0.158	0.123	1
DGKA	0.137523	0.10393	0.419	0.357	1
LATS1	0.137564	0.0267561	0.205	0.16	1
TGS1	0.137598	0.149322	0.305	0.247	1
PITHD1	0.137621	-0.338553	0.232	0.253	1
PPP1R3F	0.137977	0.205055	0.151	0.118	1
KAT6A	0.138089	0.243174	0.534	0.48	1
GPS2	0.13879	0.088738	0.309	0.251	1
ERCC5	0.138902	0.373987	0.238	0.194	1
SPG11	0.139335	0.122685	0.309	0.25	1
RNPC3	0.139417	0.121254	0.205	0.167	1
TMEM245	0.13945	0.311152	0.265	0.222	1
DMAP1	0.139882	0.0478588	0.158	0.122	1
DKC1	0.139924	-0.524161	0.117	0.145	1
DUT	0.140171	-0.348431	0.386	0.386	1
PHF20L1	0.140182	0.291179	0.258	0.213	1
RELA	0.140339	0.184721	0.168	0.131	1
SNHG25	0.14073	-0.281317	0.346	0.356	1
ISG20L2	0.141341	0.0134558	0.104	0.076	1
CTDSP2	0.141937	0.020894	0.201	0.157	1
TMEM71	0.142033	-0.37783	0.205	0.233	1
SON	0.142132	0.0975806	0.785	0.728	1
CCAR1	0.142186	0.199154	0.262	0.215	1
COIL	0.142563	0.165702	0.148	0.117	1
MRPS9	0.142855	0.104796	0.195	0.153	1
CDK7	0.143152	0.23566	0.107	0.081	1
TMEM87A	0.143215	0.151789	0.346	0.294	1
HEATR1	0.143248	0.223914	0.124	0.096	1
CEP63	0.143318	0.143467	0.181	0.142	1
LGALS8	0.143321	0.0806007	0.208	0.165	1
GGPS1	0.143857	0.27044	0.144	0.112	1
PMM2	0.143862	0.261976	0.154	0.121	1
FRA10AC1	0.144088	-0.544395	0.141	0.164	1
UNC50	0.144276	0.262778	0.131	0.101	1
HEXA	0.144355	0.0595912	0.228	0.182	1
MYLIP	0.144626	-0.0493483	0.416	0.44	1
COPS6	0.14517	0.121408	0.372	0.312	1
VPS13A	0.145383	0.239474	0.248	0.203	1
AFG3L2	0.145399	0.0772697	0.154	0.121	1
ZFAND1	0.145639	-0.369697	0.161	0.193	1
ZBTB43	0.146051	-0.0168175	0.131	0.1	1
DTNB	0.146382	0.249386	0.255	0.216	1
LRCH4	0.146419	0.13388	0.195	0.155	1
BRMS1	0.146625	0.104111	0.198	0.154	1
AC010894.3	0.146629	0.0164674	0.285	0.231	1
TMEM222	0.146904	0.260909	0.144	0.113	1
RTCB	0.146912	-0.0232349	0.262	0.207	1
KAT5	0.146961	0.267301	0.141	0.111	1
TP53I13	0.147043	0.0660119	0.148	0.114	1
CELF2	0.147458	0.152241	0.856	0.836	1
BCKDHA	0.147518	-0.077813	0.117	0.087	1
TOMM40	0.147521	0.0908755	0.161	0.127	1
MDP1	0.147818	0.112211	0.148	0.114	1
TBC1D25	0.148047	0.174584	0.107	0.081	1
PBXIP1	0.148114	0.276503	0.537	0.483	1
PARN	0.148329	0.112415	0.235	0.193	1
CNPPD1	0.148398	0.336176	0.158	0.124	1
TAF12	0.148733	0.145165	0.235	0.195	1
ETNK1	0.148806	0.173887	0.255	0.206	1
ACYP2	0.149037	0.161666	0.352	0.298	1
POLR2H	0.149567	0.170232	0.198	0.16	1
ILF2	0.149938	0.0971937	0.352	0.288	1
LINC00892	0.149941	0.297009	0.158	0.127	1
UBXN11	0.150023	-0.00725996	0.144	0.111	1
POLDIP2	0.150538	0.036855	0.124	0.095	1
PFDN1	0.150839	0.134245	0.322	0.269	1
PAICS	0.150856	0.561264	0.154	0.123	1
CKMT2-AS1	0.151072	-0.515826	0.107	0.134	1
KMT2B	0.151093	0.426847	0.134	0.105	1
IFT20	0.151213	0.114593	0.198	0.157	1
WDR46	0.151284	0.086455	0.171	0.136	1
AC087239.1	0.151687	-0.251536	0.121	0.15	1
MEPCE	0.152217	0.249352	0.221	0.183	1
MT-ND4L	0.152348	-0.0478444	0.735	0.748	1
CWF19L1	0.152524	-0.0400319	0.174	0.134	1
CSE1L	0.152775	0.00501323	0.161	0.125	1
GPR107	0.152821	0.153878	0.144	0.113	1
ZNF22	0.152955	-0.618271	0.154	0.176	1
TSHZ1	0.1531	-0.000336774	0.107	0.079	1
AC114760.2	0.153251	-0.300752	0.242	0.265	1
ZFP90	0.153527	0.150225	0.174	0.139	1
IDS	0.153611	0.0528192	0.416	0.344	1
PRPSAP1	0.153923	0.00482818	0.148	0.114	1
PLK3	0.15423	0.124278	0.258	0.211	1
PIGK	0.154239	0.314216	0.178	0.145	1
NHLRC3	0.154445	0.27526	0.134	0.105	1
COMMD10	0.15459	0.244535	0.383	0.328	1
AL592183.1	0.154868	-0.515264	0.081	0.106	1
IFNAR1	0.15507	0.0974927	0.265	0.214	1
ZNF721	0.15512	-0.369314	0.322	0.333	1
DHX36	0.155385	0.115224	0.436	0.363	1
TTLL3	0.155429	0.221075	0.101	0.076	1
MARCH8	0.155466	0.0896093	0.211	0.168	1
TGIF1	0.155515	-0.729384	0.104	0.127	1
UQCRFS1	0.155673	0.0616723	0.53	0.451	1
RANBP3	0.155856	0.200889	0.124	0.095	1
GNL2	0.15641	0.292215	0.104	0.079	1
CDC26	0.156448	0.081174	0.369	0.306	1
NDUFA4	0.15663	0.0836089	0.842	0.845	1
TMED3	0.156791	0.0483467	0.191	0.15	1
ATG16L1	0.156985	0.374923	0.148	0.117	1
SSBP1	0.157432	0.133735	0.638	0.578	1
TMEM38B	0.157927	-0.799041	0.091	0.113	1
SHISAL2A	0.158707	-0.566728	0.168	0.191	1
HNRNPH2	0.158774	-0.0014915	0.272	0.219	1
PRRC2A	0.159068	0.162612	0.134	0.105	1
CERS6	0.159404	-0.374143	0.292	0.317	1
LRRC59	0.159946	0.0721539	0.121	0.092	1
TCF3	0.160002	0.0722195	0.124	0.094	1
RBM43	0.160854	-0.379303	0.087	0.114	1
ADAT2	0.161441	0.392448	0.101	0.077	1
FMC1	0.161594	0.176806	0.185	0.149	1
CGGBP1	0.161899	0.119662	0.389	0.333	1
TAF9	0.162284	0.113122	0.275	0.226	1
LLPH	0.162338	0.0141296	0.255	0.204	1
ZNF516	0.16333	0.0259108	0.107	0.081	1
QDPR	0.163364	-0.00952984	0.128	0.096	1
ZNF224	0.163711	0.218936	0.131	0.101	1
LARS	0.163946	0.140384	0.262	0.217	1
CLCN3	0.163955	0.0249837	0.151	0.117	1
GATD3B	0.164049	0.118097	0.111	0.085	1
TUBD1	0.164196	-0.622319	0.081	0.104	1
CCDC65	0.164348	0.124474	0.124	0.095	1
TMEM156	0.164613	0.0409294	0.305	0.251	1
MTRNR2L12	0.164638	-0.0918228	0.963	0.968	1
CCDC92	0.165105	0.16309	0.104	0.078	1
LINC02328	0.165501	0.358742	0.188	0.156	1
GADD45B	0.165796	-0.246231	0.48	0.509	1
ZNF236	0.166274	0.102691	0.148	0.117	1
SNRPA1	0.166328	0.119371	0.359	0.298	1
ZNF718	0.166331	0.201501	0.134	0.105	1
ATP11B	0.167195	0.193037	0.577	0.502	1
RBM7	0.167202	-0.350595	0.151	0.178	1
GPI	0.16724	0.0668413	0.185	0.147	1
MRPL32	0.167257	0.0850667	0.195	0.156	1
TASP1	0.167386	0.287657	0.228	0.185	1
SSR4	0.167394	0.112571	0.822	0.796	1
MARCH5	0.167462	0.0304501	0.211	0.166	1
VRK1	0.167464	0.18721	0.178	0.141	1
YARS2	0.167465	-0.0120986	0.131	0.1	1
AL731577.2	0.168061	0.100048	0.107	0.081	1
YTHDC2	0.168103	0.197624	0.232	0.187	1
IFITM1	0.168154	-0.311574	0.356	0.379	1
NRF1	0.168307	0.155645	0.299	0.25	1
AAMDC	0.168565	0.0618693	0.154	0.121	1
DCTN6	0.168943	-0.185954	0.117	0.088	1
ZNF84	0.169008	-0.443268	0.084	0.108	1
DGKZ	0.169376	0.147242	0.372	0.322	1
PLEKHB1	0.169735	-0.628419	0.081	0.103	1
ASTE1	0.170345	0.463921	0.117	0.092	1
TRMT6	0.170582	-0.0146085	0.138	0.106	1
ECHDC2	0.170641	0.126632	0.211	0.172	1
ZNF24	0.170666	-0.33061	0.221	0.245	1
TMEM18	0.171356	0.186747	0.201	0.167	1
PDHX	0.171396	0.130325	0.124	0.097	1
PPP4R3A	0.172185	0.272107	0.332	0.29	1
ZCCHC2	0.172419	0.160297	0.232	0.192	1
SIMC1	0.172473	-0.217817	0.111	0.082	1
TAMM41	0.17253	0.190926	0.144	0.116	1
PRKCSH	0.172995	0.0748522	0.215	0.173	1
ANKRD46	0.173005	0.133905	0.101	0.076	1
CDKAL1	0.173108	0.168518	0.507	0.452	1
ATF2	0.17312	0.0273031	0.221	0.178	1
ARRDC3	0.1734	0.335845	0.386	0.337	1
C1RL	0.173548	0.128069	0.128	0.098	1
GPAT4	0.173653	-0.0718604	0.128	0.098	1
PITPNA-AS1	0.173664	-0.526464	0.171	0.193	1
TIMM10B	0.174192	0.0874454	0.128	0.099	1
RNF126	0.174332	0.153055	0.346	0.284	1
LSM14A	0.174549	0.175541	0.51	0.456	1
NR4A1	0.174854	-0.313996	0.117	0.145	1
MAP3K7	0.174917	-0.0214544	0.138	0.107	1
ING3	0.175208	-0.452052	0.117	0.142	1
NDEL1	0.175264	0.307278	0.346	0.296	1
IP6K2	0.175502	0.275088	0.228	0.19	1
TSPYL2	0.175507	-0.143865	0.369	0.397	1
SKIL	0.175971	-0.617697	0.087	0.11	1
MRPS11	0.176503	0.0025451	0.178	0.142	1
CDKN2AIPNL	0.176673	-0.503849	0.091	0.114	1
SLC35A1	0.177006	0.142834	0.141	0.11	1
UBE2E2	0.177013	0.385575	0.121	0.096	1
RIC8A	0.177135	0.224541	0.128	0.101	1
LPXN	0.178301	0.118106	0.359	0.308	1
SP4	0.178383	0.222703	0.191	0.156	1
ZNF331	0.178505	-0.198873	0.564	0.559	1
EDF1	0.178527	0.130904	0.842	0.824	1
P4HTM	0.178773	0.0435661	0.114	0.087	1
ZNF580	0.178883	0.0832707	0.121	0.092	1
NDUFA6	0.178978	0.195693	0.389	0.329	1
AP5M1	0.179097	0.243593	0.128	0.101	1
NR4A2	0.179259	-0.35946	0.305	0.326	1
SENP2	0.179616	0.0989932	0.279	0.231	1
WTAP	0.179872	0.0881909	0.557	0.475	1
FOPNL	0.180041	0.111472	0.134	0.105	1
SP140L	0.180109	0.180961	0.305	0.261	1
BCKDHB	0.180558	0.434213	0.158	0.13	1
C1GALT1	0.18101	0.266051	0.245	0.2	1
ARF4	0.181016	0.0626974	0.446	0.382	1
ATPAF1	0.181064	0.239053	0.111	0.086	1
GIMAP5	0.181181	-0.240376	0.423	0.428	1
TRIM73	0.181292	0.306081	0.134	0.107	1
EXOSC3	0.18137	0.262165	0.148	0.118	1
GRIPAP1	0.18188	0.213036	0.141	0.112	1
BMERB1	0.181944	0.308442	0.114	0.09	1
SCAF11	0.182506	0.180601	0.557	0.501	1
RRAS	0.182777	0.0320453	0.111	0.084	1
BX890604.2	0.183006	-0.554133	0.091	0.112	1
TANC2	0.183458	0.136815	0.164	0.133	1
TTC21B	0.18347	-0.0335578	0.144	0.112	1
UGCG	0.183527	0.1431	0.285	0.242	1
RELB	0.183772	-0.342915	0.346	0.357	1
RSPRY1	0.18419	0.119891	0.121	0.094	1
GIMAP2	0.18425	-0.248876	0.309	0.325	1
EIF2AK4	0.184407	0.0033295	0.114	0.087	1
CBX7	0.184485	0.241754	0.134	0.107	1
ITK	0.184711	0.162613	0.742	0.676	1
HDDC3	0.184877	0.0652947	0.198	0.163	1
DEAF1	0.185344	0.140826	0.188	0.155	1
BSDC1	0.185439	-0.510514	0.185	0.203	1
PRKRIP1	0.185591	-0.331262	0.232	0.251	1
LINC01841	0.18567	-0.376825	0.081	0.105	1
EIF2B3	0.185807	0.0693428	0.148	0.117	1
ZHX3	0.186087	0.271716	0.101	0.077	1
TOMM22	0.186128	0.127907	0.322	0.269	1
TRIAP1	0.186396	-0.363316	0.117	0.142	1
USP9X	0.186484	0.263749	0.369	0.337	1
GCDH	0.186634	0.239371	0.128	0.1	1
TM7SF3	0.186761	0.115846	0.144	0.115	1
MCFD2	0.186941	0.120998	0.114	0.087	1
VTI1B	0.186968	0.00295755	0.211	0.166	1
CLPP	0.187299	0.0974861	0.393	0.336	1
HIST3H2A	0.187628	0.128544	0.168	0.134	1
FKBP3	0.187863	0.00663941	0.315	0.255	1
TAF1	0.188331	0.145607	0.221	0.178	1
WASHC1	0.188369	0.0383276	0.104	0.079	1
DGKD	0.188384	0.118763	0.265	0.221	1
SWT1	0.188416	0.201263	0.104	0.081	1
PLGRKT	0.188492	0.0760562	0.228	0.186	1
SMIM4	0.188651	0.0488666	0.188	0.149	1
ECSIT	0.188732	0.0800538	0.128	0.1	1
NRIP1	0.188955	0.156807	0.138	0.109	1
TRMT2B	0.189305	0.259811	0.101	0.078	1
EPHB6	0.189579	0.590359	0.124	0.099	1
SLC17A5	0.189668	0.00232446	0.141	0.109	1
PLAAT4	0.189805	0.157679	0.674	0.618	1
ZNF699	0.190098	0.165205	0.107	0.082	1
BCL2L13	0.190106	0.127227	0.185	0.148	1
PRKAR1B	0.190491	0.123992	0.141	0.113	1
ADNP	0.190787	0.0326899	0.312	0.263	1
CCDC138	0.191129	0.169589	0.101	0.077	1
ALKBH3	0.191514	0.185748	0.104	0.081	1
LARS2	0.191703	-0.193127	0.111	0.084	1
ATP5PD	0.191966	0.0572142	0.661	0.6	1
STIM2	0.192021	0.167259	0.403	0.356	1
SNRPA	0.192225	0.0368951	0.232	0.194	1
SNAPC3	0.192562	-0.033631	0.124	0.095	1
KIFAP3	0.192564	0.190917	0.181	0.147	1
EIF3K	0.192935	0.0912662	0.936	0.92	1
GLYR1	0.193158	0.114378	0.218	0.179	1
GOLT1B	0.193231	0.120887	0.168	0.135	1
HERC4	0.193746	0.331057	0.436	0.393	1
NUP107	0.194163	0.159552	0.201	0.164	1
NUP58	0.194416	0.0103128	0.248	0.204	1
ABCC1	0.194451	0.181254	0.49	0.43	1
CDK4	0.194515	0.05014	0.104	0.08	1
KLHL5	0.194703	0.189183	0.265	0.223	1
POLR2F	0.194971	0.0798419	0.312	0.26	1
MFSD6	0.195389	0.172186	0.242	0.199	1
SGO1-AS1	0.195468	0.476887	0.208	0.17	1
ZKSCAN1	0.195823	0.0698249	0.174	0.141	1
AL606489.1	0.195864	-0.577983	0.081	0.101	1
NR2C2	0.195961	0.154323	0.205	0.171	1
PHYH	0.195962	-0.466208	0.111	0.134	1
SMURF2	0.196318	0.130039	0.302	0.251	1
EIF3F	0.19652	0.0892607	0.852	0.835	1
PCSK5	0.196614	-0.44329	0.144	0.169	1
MTERF1	0.19702	0.1913	0.104	0.079	1
BRAT1	0.197172	-0.0153506	0.101	0.077	1
URM1	0.197786	0.102424	0.255	0.21	1
EIF2AK3	0.198667	0.0869706	0.215	0.175	1
GTPBP8	0.198791	-0.65445	0.091	0.111	1
RBL2	0.198979	0.0577108	0.52	0.453	1
BRAF	0.199027	0.0726673	0.483	0.427	1
SPTY2D1	0.199037	0.0514214	0.185	0.147	1
MID1IP1	0.199129	0.0527449	0.154	0.122	1
HGSNAT	0.199229	0.121619	0.185	0.149	1
FASTK	0.199322	-0.00992793	0.164	0.13	1
INTS6L	0.199402	-0.0178161	0.174	0.14	1
DCAF15	0.199678	0.040213	0.144	0.114	1
DEXI	0.199735	0.113675	0.154	0.125	1
MFSD11	0.19989	-0.130474	0.211	0.168	1
SYF2	0.199922	0.119422	0.581	0.533	1
DMAC1	0.199933	0.0541208	0.279	0.228	1
DPYD-AS1	0.200244	0.08487	0.171	0.14	1
BMS1	0.200366	0.233015	0.144	0.118	1
ISY1	0.200392	0.0784824	0.221	0.179	1
SMAP2	0.201049	0.16128	0.789	0.756	1
MRPL9	0.201068	0.0688753	0.228	0.187	1
NUP133	0.201163	0.204957	0.124	0.099	1
CIR1	0.201576	0.176188	0.433	0.365	1
CNOT10	0.201719	0.0501813	0.161	0.128	1
VIM-AS1	0.202216	0.279239	0.114	0.091	1
TMPO	0.202689	-0.037161	0.419	0.353	1
ETFB	0.202947	0.0746709	0.369	0.31	1
FAM215B	0.203332	0.24124	0.111	0.087	1
PPIG	0.203443	0.127628	0.53	0.458	1
MED4	0.203528	0.124766	0.342	0.294	1
SHFL	0.204063	0.0501764	0.248	0.206	1
RAB21	0.204161	-0.0279044	0.309	0.247	1
AARSD1	0.20418	0.31885	0.114	0.09	1
SNHG5	0.204243	-0.141449	0.715	0.716	1
SLC25A28	0.204324	0.218355	0.121	0.097	1
IL23A	0.204893	-0.558946	0.091	0.111	1
PTCD3	0.20521	0.182309	0.191	0.157	1
RFNG	0.20536	0.159158	0.114	0.089	1
GADD45A	0.205375	0.0993365	0.144	0.115	1
RASSF5	0.205413	0.0976092	0.262	0.22	1
ANKRD36C	0.20558	0.121941	0.164	0.133	1
MCTS1	0.205843	0.0749385	0.258	0.214	1
NAF1	0.205871	-0.407444	0.104	0.127	1
ZNHIT6	0.205933	0.0927672	0.188	0.154	1
NENF	0.206122	-0.476932	0.218	0.232	1
NORAD	0.207054	-0.0373634	0.252	0.201	1
MRPS26	0.207339	0.0956316	0.309	0.259	1
CDK5RAP2	0.207669	0.0902152	0.168	0.135	1
NOP14	0.207788	0.214526	0.114	0.09	1
ZFAND4	0.208212	0.317643	0.124	0.098	1
TIMMDC1	0.208544	0.101207	0.198	0.159	1
SLC8B1	0.209227	0.0196348	0.138	0.109	1
WDR18	0.209494	0.0118209	0.107	0.083	1
MTO1	0.209618	-0.171534	0.111	0.135	1
ZFX	0.209679	-0.364938	0.221	0.241	1
SOD2	0.20978	0.0886693	0.483	0.432	1
AC020915.2	0.209797	0.173551	0.111	0.087	1
TRIM52	0.210104	0.0892835	0.154	0.125	1
ATXN2L	0.210359	0.114879	0.329	0.275	1
NFKBIZ	0.210948	-0.115404	0.591	0.608	1
XRCC5	0.211211	0.129018	0.594	0.551	1
TRA2A	0.211457	0.111263	0.587	0.517	1
NBN	0.211711	-0.0138383	0.134	0.106	1
DNTTIP2	0.211727	0.0692737	0.248	0.207	1
SIDT2	0.211959	-0.174175	0.121	0.092	1
AC026979.2	0.212196	-0.171839	0.279	0.309	1
MSMO1	0.212755	0.161003	0.107	0.083	1
DALRD3	0.212795	0.0895212	0.174	0.142	1
TPT1-AS1	0.212972	0.187779	0.178	0.145	1
TMLHE	0.213239	0.023968	0.111	0.086	1
SLC25A26	0.213385	0.165779	0.309	0.261	1
DRAM2	0.213628	-0.0257737	0.215	0.174	1
LRRC23	0.21364	-0.585453	0.091	0.112	1
ZNF277	0.21379	0.0293737	0.255	0.211	1
UBP1	0.214471	-0.108181	0.151	0.117	1
AC008105.3	0.215023	0.111855	0.279	0.239	1
LPAR2	0.215647	-0.573139	0.084	0.104	1
PWP1	0.216023	-0.0283321	0.181	0.146	1
TOM1L2	0.216812	0.29196	0.181	0.149	1
PFDN2	0.217029	0.0416709	0.413	0.352	1
ERP29	0.217219	-0.0936607	0.819	0.819	1
SNAPC1	0.217578	-0.684364	0.081	0.1	1
TNFRSF10A	0.218323	0.14637	0.114	0.09	1
SUMF2	0.218471	0.0508556	0.336	0.287	1
MICOS10	0.218528	0.0910601	0.631	0.575	1
HSF1	0.218529	0.051769	0.185	0.149	1
TCF25	0.218579	0.157296	0.56	0.51	1
PRDM2	0.218648	0.131224	0.51	0.461	1
CAMLG	0.218867	-0.195112	0.426	0.431	1
GFER	0.218976	0.0620166	0.141	0.114	1
OSBP	0.219046	-0.0475356	0.191	0.154	1
CCDC130	0.219225	-0.532108	0.117	0.137	1
AC104695.2	0.219375	-0.465112	0.128	0.149	1
CPT1A	0.21943	-0.363863	0.124	0.147	1
APPL2	0.219542	0.259504	0.164	0.135	1
TNFRSF10D	0.21976	-0.556749	0.111	0.131	1
DNAJC9	0.219924	0.147392	0.195	0.161	1
RPAP2	0.220259	0.131224	0.238	0.198	1
SPOP	0.220492	0.108354	0.336	0.287	1
MT1F	0.220732	0.176927	0.141	0.115	1
Z94721.1	0.220894	-0.188696	0.117	0.091	1
CCDC82	0.22097	0.269801	0.191	0.157	1
YEATS4	0.221412	-0.502312	0.154	0.172	1
PDHA1	0.221647	0.0247408	0.171	0.138	1
HAUS4	0.221946	0.0773823	0.134	0.108	1
GOSR2	0.222561	-0.0142548	0.154	0.123	1
CS	0.222586	0.0678552	0.144	0.114	1
KAT7	0.223271	0.086496	0.205	0.167	1
NDUFA12	0.22334	0.186597	0.574	0.541	1
CUTA	0.223605	0.130316	0.671	0.617	1
NIT2	0.224025	0.162426	0.151	0.121	1
TIFA	0.22427	0.102127	0.111	0.088	1
RIC1	0.22505	0.0700522	0.309	0.264	1
CCS	0.225125	0.0453451	0.215	0.176	1
TOX4	0.225292	0.0217689	0.252	0.206	1
POP4	0.226162	0.163431	0.151	0.124	1
NRBF2	0.226204	0.0514394	0.235	0.196	1
PRR12	0.22692	0.152319	0.121	0.096	1
LINC00174	0.227185	0.329002	0.107	0.085	1
NUDCD3	0.228258	0.160328	0.282	0.241	1
TAF10	0.22831	0.134861	0.45	0.408	1
KDM3B	0.228781	0.0995764	0.242	0.204	1
POLR3E	0.228865	0.08293	0.168	0.138	1
TRG-AS1	0.228975	0.117544	0.258	0.214	1
TCTN3	0.229142	0.0450033	0.158	0.127	1
ABT1	0.229173	0.148054	0.205	0.17	1
RPGR	0.229257	0.171684	0.107	0.085	1
ING5	0.229534	-0.0183605	0.215	0.174	1
MAGOH	0.229678	0.021939	0.46	0.383	1
PIGC	0.229974	0.0748166	0.161	0.131	1
PRRC2B	0.230068	0.0540081	0.349	0.295	1
COMMD2	0.231222	-0.395545	0.148	0.169	1
WBP4	0.231266	0.170658	0.144	0.119	1
RELL1	0.231562	0.0819429	0.255	0.216	1
AC011476.3	0.231945	-0.236161	0.164	0.187	1
HACD3	0.232055	0.133317	0.171	0.14	1
AC009505.1	0.23251	0.318829	0.201	0.172	1
DNAJA3	0.23316	0.32136	0.181	0.152	1
SMIM30	0.233334	0.0764787	0.138	0.11	1
RINL	0.233497	0.148612	0.134	0.11	1
SNRPB2	0.233565	0.0762641	0.47	0.397	1
PLCL1	0.233945	0.653151	0.45	0.433	1
SC5D	0.234601	0.192682	0.138	0.112	1
MAGT1	0.235098	-0.0537668	0.242	0.196	1
EEF1AKMT2	0.235301	0.0591625	0.191	0.157	1
VPS26C	0.235783	0.173229	0.188	0.156	1
ZNF638	0.236882	0.195843	0.473	0.415	1
SNHG15	0.237036	-0.268095	0.265	0.284	1
IKZF5	0.237405	0.159932	0.134	0.108	1
CYB5D2	0.23745	-0.963352	0.107	0.127	1
ZNF429	0.237586	-0.567531	0.111	0.13	1
OSGEP	0.237674	0.013265	0.215	0.176	1
DPH6	0.237905	-0.155937	0.097	0.12	1
FAM13A	0.237927	0.104519	0.232	0.198	1
LINC01934	0.238356	0.266736	0.248	0.219	1
HSD17B11	0.238947	0.0197635	0.349	0.288	1
TRAPPC3	0.239032	0.074397	0.188	0.154	1
ZNF250	0.239342	0.0637286	0.107	0.084	1
ECI2	0.239674	0.0654204	0.188	0.155	1
LYRM4	0.239834	0.0978299	0.158	0.128	1
HDHD3	0.239962	-0.463142	0.087	0.107	1
COX14	0.240101	0.0893578	0.493	0.437	1
DGUOK	0.241423	0.0285077	0.466	0.395	1
ZNF830	0.241435	-0.45057	0.128	0.147	1
SYNJ2BP	0.241929	0.0283008	0.111	0.088	1
RUBCN	0.242153	-0.0430413	0.128	0.1	1
HACL1	0.242454	0.207509	0.171	0.143	1
PPIL4	0.242728	-0.364755	0.245	0.26	1
CSNK1G2	0.242846	-0.0233039	0.265	0.213	1
MTMR4	0.243082	0.0704958	0.104	0.082	1
HIVEP1	0.243585	-0.282086	0.275	0.297	1
NEU1	0.243847	0.0408714	0.104	0.082	1
ACP1	0.244024	0.13866	0.372	0.313	1
COA8	0.244469	0.03827	0.185	0.153	1
AL021155.5	0.24451	-0.30897	0.191	0.211	1
M6PR	0.24454	0.0724067	0.386	0.332	1
FLOT1	0.244624	0.0867586	0.205	0.171	1
PMM1	0.245461	0.0950951	0.148	0.121	1
IMMP1L	0.245825	0.198566	0.181	0.153	1
PSMD7	0.245939	0.17312	0.433	0.39	1
MRPL57	0.246138	0.00675628	0.45	0.388	1
PPA1	0.246849	0.103297	0.614	0.561	1
RPAP3	0.247203	0.256284	0.138	0.112	1
MED29	0.24775	-0.013432	0.211	0.173	1
PCMTD2	0.247876	0.138989	0.171	0.141	1
CNPY2	0.2482	0.148477	0.406	0.355	1
WDR33	0.248306	0.170999	0.466	0.416	1
C8orf33	0.248422	0.0692497	0.134	0.109	1
STOML2	0.248593	0.0458166	0.235	0.194	1
TPCN1	0.248795	0.0522378	0.107	0.085	1
EIF3D	0.248913	0.0822291	0.735	0.693	1
GABARAPL1	0.249386	-0.168025	0.138	0.11	1
NBPF15	0.249395	0.309133	0.111	0.088	1
ARMC10	0.250272	0.117683	0.168	0.135	1
GTF2A1	0.250814	0.155781	0.154	0.128	1
TUBA1A	0.250869	-0.160324	0.681	0.7	1
LINC01588	0.250882	-0.431539	0.138	0.159	1
SRSF11	0.251239	0.0147367	0.664	0.607	1
GRK5	0.251289	0.0756539	0.312	0.269	1
MAPK8IP3	0.251361	-0.0298308	0.161	0.13	1
ECD	0.251366	-0.0317396	0.225	0.185	1
SAP18	0.251544	0.121279	0.715	0.684	1
CHMP3	0.252061	0.0428956	0.453	0.388	1
USP37	0.252452	0.261562	0.154	0.13	1
MYL12A	0.252678	0.0673676	0.956	0.97	1
SLC16A7	0.253054	0.118522	0.279	0.237	1
ANAPC7	0.253737	0.241979	0.128	0.105	1
MORF4L1	0.25378	0.0723928	0.782	0.713	1
AC092338.3	0.253991	-0.633138	0.117	0.134	1
POM121	0.254069	0.191479	0.178	0.146	1
IKZF1	0.254122	0.120709	0.839	0.81	1
A1BG	0.254264	-0.417986	0.178	0.197	1
HLA-E	0.254389	0.096059	0.977	0.979	1
NOP58	0.25479	0.0613981	0.577	0.509	1
PYURF	0.254873	0.0520293	0.423	0.361	1
RASSF7	0.255127	0.108062	0.154	0.127	1
AKAP8	0.255324	0.031728	0.138	0.109	1
THAP12	0.25554	0.0640295	0.228	0.191	1
SIAH1	0.255971	0.111147	0.134	0.11	1
JADE1	0.256286	-0.334708	0.134	0.155	1
GDAP2	0.256507	0.0269514	0.111	0.088	1
CKS1B	0.2566	-0.118101	0.104	0.081	1
MACO1	0.256705	-0.392757	0.185	0.202	1
GNPAT	0.257533	0.102686	0.154	0.125	1
BCL7B	0.257696	0.0156309	0.232	0.191	1
NBDY	0.258171	0.0609399	0.456	0.4	1
SIAH2-AS1	0.258398	-0.51898	0.104	0.122	1
C11orf68	0.258469	0.054659	0.104	0.083	1
TMEM135	0.258568	0.180184	0.185	0.154	1
HIST1H3D	0.258739	-0.375871	0.319	0.328	1
SLC30A5	0.259224	0.0782128	0.181	0.15	1
RAD9A	0.259359	-0.0154902	0.121	0.095	1
ANKRD36B	0.259383	0.107052	0.121	0.098	1
POLR2C	0.259563	0.121924	0.268	0.227	1
TMEM170A	0.259705	0.0801579	0.181	0.153	1
LAMTOR3	0.259764	0.0108311	0.117	0.094	1
RBL1	0.260293	0.191161	0.218	0.184	1
RORA-AS1	0.260621	0.139997	0.406	0.36	1
ACAP1	0.260717	0.106103	0.725	0.656	1
AKTIP	0.261229	0.0839794	0.171	0.143	1
INSYN2B	0.261932	0.0194132	0.138	0.112	1
AARS	0.263844	0.183106	0.151	0.126	1
TMC8	0.263938	0.0584845	0.463	0.399	1
TSR2	0.264045	-0.474869	0.164	0.182	1
BLCAP	0.26435	0.129523	0.117	0.095	1
BCAS2	0.264541	-0.156035	0.5	0.516	1
EPC1	0.265065	0.187706	0.738	0.69	1
CD2AP	0.266078	0.0423817	0.232	0.197	1
PRDX2	0.266519	0.101088	0.688	0.623	1
CREBRF	0.267285	0.160664	0.403	0.355	1
UPF3B	0.267858	0.0253531	0.178	0.146	1
AC138150.1	0.268	0.186006	0.138	0.115	1
TDP1	0.268152	0.119527	0.158	0.131	1
NUMA1	0.269224	0.197216	0.238	0.206	1
AC009107.2	0.269264	0.211676	0.114	0.093	1
AL645568.1	0.269451	0.256204	0.138	0.114	1
ZDHHC5	0.269954	0.0744524	0.111	0.089	1
ZC3H12D	0.269979	0.139922	0.258	0.222	1
CRADD	0.270017	0.0375246	0.178	0.147	1
PPM1K	0.271753	-0.170828	0.295	0.316	1
TUBA1B	0.272216	0.168017	0.658	0.62	1
MRPL43	0.272703	0.0415666	0.349	0.295	1
PHC3	0.272791	0.172523	0.483	0.44	1
UNC119	0.272954	0.00400153	0.114	0.091	1
PYCR2	0.273003	0.065858	0.148	0.122	1
RNF103	0.273518	0.0835527	0.111	0.089	1
CNBP	0.273941	-0.11634	0.718	0.695	1
COMMD3	0.274022	0.043145	0.218	0.183	1
PPP1R2	0.274677	-0.16085	0.651	0.632	1
LUC7L	0.275752	0.0210347	0.218	0.179	1
OCIAD1	0.276757	0.106729	0.52	0.458	1
VHL	0.278117	0.0591513	0.124	0.101	1
CEP57	0.278296	0.113619	0.379	0.33	1
TXNRD1	0.27873	0.0905359	0.362	0.311	1
VTA1	0.278883	0.112475	0.188	0.157	1
MZT2A	0.279188	0.171761	0.607	0.565	1
TMCO4	0.279761	-0.0060151	0.111	0.089	1
CASD1	0.279847	0.160218	0.158	0.132	1
NDUFB8	0.280284	0.0972801	0.668	0.629	1
CHMP2B	0.280553	0.119814	0.195	0.167	1
AMD1	0.28066	0.212195	0.453	0.407	1
RALGDS	0.280875	0.149352	0.225	0.196	1
AMZ2	0.280918	0.10771	0.121	0.099	1
MAP2K6	0.281206	0.138631	0.198	0.167	1
P4HA1	0.281556	0.16313	0.164	0.137	1
PPHLN1	0.282507	0.102138	0.52	0.448	1
EDEM1	0.283211	0.0785245	0.161	0.133	1
ITGB2-AS1	0.283588	-0.14771	0.164	0.134	1
NUDCD2	0.283913	0.065449	0.289	0.247	1
PELI2	0.284141	-0.476407	0.144	0.164	1
HERPUD2	0.284243	0.0956541	0.349	0.304	1
OSTM1	0.284814	0.137747	0.138	0.113	1
GKAP1	0.285707	-0.199555	0.084	0.102	1
CPB2-AS1	0.285715	0.0696044	0.188	0.16	1
SSR2	0.285899	-0.0755693	0.826	0.83	1
AC008892.1	0.286111	-0.310318	0.188	0.206	1
ATP6V0E2	0.286811	0.0582042	0.295	0.256	1
TOR1AIP2	0.287285	0.254107	0.201	0.168	1
PNO1	0.28797	0.0505494	0.171	0.145	1
AC020916.1	0.288032	0.201346	0.252	0.224	1
DISC1	0.288182	0.0725407	0.265	0.227	1
SNRPN	0.288628	-0.165918	0.48	0.478	1
ZNF101	0.289653	0.153921	0.302	0.267	1
TAF2	0.289684	0.210419	0.164	0.14	1
MTLN	0.289825	0.0280518	0.262	0.223	1
HDHD5	0.290073	-0.0575055	0.117	0.094	1
PPP1R11	0.290156	0.0718281	0.282	0.24	1
ACBD6	0.290699	-0.0376404	0.332	0.278	1
ABI2	0.290893	0.232136	0.114	0.093	1
KIZ	0.291586	-0.0273947	0.158	0.13	1
EHD4	0.291644	0.0518724	0.238	0.201	1
IFT88	0.291674	-0.0383233	0.114	0.091	1
TRBC1	0.291691	0.492668	0.587	0.598	1
MRPS25	0.291794	0.138317	0.195	0.164	1
IGHA1	0.291815	0.191924	0.141	0.116	1
TPRG1L	0.292098	-0.0583595	0.114	0.092	1
STYX	0.292128	0.137114	0.171	0.143	1
HNRNPC	0.292535	-0.000648543	0.805	0.745	1
ARL2	0.292614	-0.310337	0.195	0.21	1
TRADD	0.292623	0.0613594	0.497	0.43	1
TXN2	0.292858	-0.0229115	0.299	0.249	1
CDKN1B	0.293191	0.0520475	0.403	0.363	1
BATF	0.293553	0.120576	0.366	0.314	1
ANKRD12	0.294226	0.101302	0.815	0.809	1
ANXA1	0.294583	0.115771	0.611	0.68	1
POLG2	0.295102	0.305413	0.164	0.138	1
LARP4	0.295133	0.17439	0.131	0.107	1
POLR1C	0.295247	-0.468592	0.107	0.125	1
AC087190.1	0.295361	-0.271863	0.084	0.102	1
SEC22B	0.29555	-0.0616409	0.185	0.153	1
TTC3	0.295659	-0.175859	0.409	0.415	1
MTRNR2L8	0.296372	-0.0536929	0.302	0.256	1
PCBP2	0.296458	0.105109	0.611	0.594	1
ATAD2	0.296624	-0.000956205	0.235	0.2	1
SNRPE	0.296638	0.0630266	0.466	0.4	1
FAM117B	0.296656	-0.241806	0.292	0.302	1
TECR	0.297486	0.0361117	0.466	0.408	1
USP20	0.297528	0.147258	0.164	0.14	1
ANGEL2	0.298768	0.000230815	0.158	0.132	1
CASTOR3	0.29922	0.077447	0.185	0.158	1
FAM133B	0.29922	0.0139715	0.45	0.377	1
SOS2	0.299288	-0.178062	0.252	0.276	1
NRDE2	0.299377	0.245436	0.104	0.084	1
CCDC97	0.299436	0.22696	0.148	0.122	1
LAIR1	0.300011	-0.254204	0.124	0.098	1
SIRT3	0.300951	-0.58123	0.094	0.109	1
ABHD14A	0.301286	0.152879	0.185	0.157	1
ITGB3BP	0.301918	0.0918797	0.164	0.137	1
SAMM50	0.30195	0.209266	0.154	0.129	1
SRSF3	0.302296	0.0597341	0.772	0.76	1
DNHD1	0.302595	-0.00873566	0.111	0.09	1
MAGED1	0.302708	-0.257161	0.174	0.197	1
CD81	0.303049	0.152619	0.5	0.467	1
RABEPK	0.303201	0.120851	0.114	0.093	1
SETD1B	0.303532	0.119582	0.117	0.096	1
C16orf91	0.3037	0.150455	0.111	0.089	1
TLE4	0.303908	0.0957477	0.48	0.443	1
RAD51B	0.304569	0.275854	0.396	0.368	1
RARS	0.304633	-0.0642923	0.181	0.15	1
COA6-AS1	0.304936	-0.297907	0.091	0.109	1
BTD	0.305386	0.30328	0.174	0.154	1
PAF1	0.305516	0.0388785	0.111	0.09	1
XPA	0.305752	0.0609757	0.282	0.245	1
BTAF1	0.305849	-0.00475786	0.285	0.244	1
AL139246.5	0.306698	-0.0348136	0.154	0.128	1
TUT4	0.307255	-0.203747	0.5	0.497	1
GAR1	0.307328	0.134723	0.144	0.12	1
YIPF6	0.307776	-0.0809647	0.134	0.108	1
MRPL45	0.307799	0.120097	0.124	0.102	1
MAPKAPK5-AS1	0.308297	0.0225404	0.315	0.266	1
HSPH1	0.308873	0.0356726	0.272	0.234	1
NMRK1	0.309105	-0.2496	0.282	0.302	1
UBE2V2	0.309344	-0.0562235	0.279	0.231	1
UBE2G2	0.309792	-0.00749625	0.275	0.233	1
RWDD3	0.31022	-0.0195247	0.208	0.175	1
ATP5MG	0.310431	0.0628147	0.943	0.945	1
TASOR	0.310798	0.155969	0.211	0.178	1
KNOP1	0.311489	0.0285176	0.124	0.102	1
COQ10B	0.311831	0.139495	0.336	0.293	1
METTL21A	0.311982	0.0271687	0.151	0.125	1
MAPK1IP1L	0.313244	0.0376089	0.386	0.325	1
LINC01184	0.31327	-0.0265235	0.191	0.157	1
AKAP7	0.313901	-0.282703	0.181	0.201	1
RPS24	0.315327	0.0252881	0.977	0.997	1
CTSW	0.315367	0.657403	0.124	0.108	1
PGGHG	0.316185	-0.548281	0.104	0.118	1
NCOA7	0.316896	0.021296	0.305	0.263	1
ETV3	0.317037	0.214113	0.104	0.085	1
ZRSR2	0.317589	0.00438252	0.289	0.246	1
TPRKB	0.317871	-0.369598	0.225	0.235	1
AC074032.1	0.318413	0.0851692	0.228	0.194	1
RBM3	0.318631	0.0914572	0.564	0.528	1
EIF3L	0.319116	0.0331408	0.651	0.609	1
SCAF8	0.320279	0.117444	0.379	0.34	1
AIF1	0.321161	0.84013	0.272	0.26	1
KLF7	0.321357	-0.114405	0.191	0.157	1
MRPL49	0.321617	-0.407075	0.111	0.127	1
GNB5	0.322046	0.384252	0.215	0.196	1
MFSD14C	0.322059	0.0158515	0.299	0.262	1
ERI3	0.323062	0.24625	0.131	0.109	1
TMEM117	0.323517	0.178356	0.124	0.103	1
TBRG4	0.323691	-0.00851579	0.148	0.123	1
AC023424.3	0.323792	-0.166089	0.339	0.344	1
TTC9	0.324938	-0.295088	0.087	0.104	1
TAF7	0.325841	-0.108416	0.342	0.36	1
CDS2	0.326186	0.00406765	0.245	0.207	1
MRPL40	0.326307	-0.0182339	0.232	0.192	1
EIF2S1	0.326736	0.0488861	0.242	0.206	1
CIAO1	0.32683	0.0328611	0.262	0.224	1
CD3E	0.326886	-0.0468812	0.872	0.901	1
C6orf226	0.327048	-0.429302	0.117	0.134	1
TEX14	0.327189	-0.116928	0.419	0.436	1
NKAPD1	0.328422	-0.662775	0.097	0.111	1
PYROXD1	0.328486	-0.00158075	0.168	0.141	1
ICE2	0.329083	-0.410421	0.114	0.129	1
SLC25A51	0.329837	0.207642	0.107	0.088	1
SNHG12	0.330195	-0.318298	0.265	0.276	1
DTD1	0.330236	0.13951	0.262	0.23	1
SF3A2	0.330334	0.11079	0.211	0.178	1
PITPNC1	0.33036	-0.137218	0.597	0.613	1
ACLY	0.330981	-0.0221694	0.107	0.088	1
POLD4	0.331035	0.0933148	0.47	0.414	1
POLR2K	0.331352	0.0819526	0.319	0.277	1
TMED7	0.332266	-0.0273223	0.117	0.096	1
AC025171.3	0.33239	-0.0951124	0.101	0.12	1
WASL	0.332428	0.0694964	0.124	0.103	1
ISCA2	0.332782	0.0329518	0.181	0.152	1
EIF4A3	0.333013	0.171517	0.352	0.318	1
SCAI	0.333346	0.437105	0.195	0.168	1
UPF3A	0.333451	0.193973	0.319	0.275	1
FH	0.3336	0.132821	0.114	0.095	1
UTP23	0.333844	0.12744	0.228	0.198	1
ODF2L	0.334058	0.104647	0.389	0.347	1
AC068888.1	0.334681	-0.167795	0.107	0.128	1
AC008875.3	0.335176	0.229547	0.211	0.18	1
MPHOSPH8	0.335437	-0.105396	0.681	0.663	1
PDE8A	0.335981	-0.135553	0.208	0.232	1
PRDX6	0.336996	0.0488419	0.483	0.429	1
PIK3C2A	0.337192	0.158611	0.238	0.21	1
SLC25A39	0.337235	-0.0401925	0.164	0.136	1
AC097376.3	0.337561	-0.461352	0.174	0.19	1
ZFP14	0.337738	0.155291	0.128	0.108	1
CCT7	0.337917	0.0551298	0.406	0.362	1
HAUS3	0.338109	0.168165	0.114	0.096	1
LRRC75A	0.338664	-0.436799	0.084	0.101	1
COX18	0.338816	0.00337394	0.101	0.082	1
TP53BP2	0.338878	-0.329735	0.235	0.247	1
TMEM147	0.33899	-0.095573	0.252	0.209	1
UBA2	0.339106	-0.00172429	0.342	0.301	1
PDXDC1	0.339769	-0.0310656	0.289	0.243	1
USP3	0.34024	0.115222	0.557	0.558	1
ZNF675	0.340516	-0.514342	0.104	0.12	1
ARL6IP4	0.340634	0.0810098	0.705	0.644	1
DTWD1	0.340684	-0.00814265	0.114	0.093	1
TGIF2	0.341224	0.105591	0.168	0.143	1
LINC00243	0.341496	-0.231596	0.107	0.126	1
NME4	0.34188	-0.672153	0.107	0.12	1
SNHG19	0.342434	-0.0768472	0.107	0.086	1
CDC16	0.342463	-0.00613461	0.124	0.103	1
PEBP1	0.342823	-0.0674976	0.698	0.671	1
COPS5	0.343218	0.0155803	0.292	0.246	1
ELMO2	0.344181	-0.511081	0.104	0.118	1
COX7C	0.344216	-0.0297525	0.963	0.984	1
CCNB1IP1	0.344345	0.179104	0.178	0.153	1
QTRT1	0.344612	0.121076	0.104	0.086	1
EIF3H	0.344859	-0.0787055	0.846	0.847	1
SESN1	0.345322	0.0907866	0.349	0.312	1
CRY1	0.345371	0.0696662	0.346	0.363	1
PGRMC2	0.34547	0.0854315	0.164	0.14	1
CD7	0.345887	-0.0197482	0.547	0.568	1
NSFL1C	0.346207	0.160199	0.161	0.138	1
ATP6AP2	0.346987	0.0091248	0.406	0.353	1
CNOT11	0.347031	-0.112573	0.178	0.146	1
RPS4Y1	0.347697	-0.326447	0.218	0.233	1
YDJC	0.347995	-0.378413	0.134	0.149	1
RP9	0.348714	-0.00501481	0.121	0.1	1
CCNG1	0.348728	0.0133123	0.232	0.199	1
HIF1A	0.349126	0.235587	0.423	0.389	1
PDCL3	0.349407	0.0430129	0.185	0.159	1
ULK3	0.349434	-0.022703	0.104	0.085	1
ZC3H12A	0.349625	0.25634	0.124	0.104	1
SRRM2	0.350064	0.105346	0.671	0.611	1
MRPL3	0.3503	0.0833541	0.235	0.203	1
SMYD3	0.350794	0.248803	0.52	0.481	1
C19orf25	0.35095	0.0138962	0.248	0.214	1
PMF1	0.351867	-0.068974	0.302	0.256	1
DIS3	0.351867	-0.0905894	0.158	0.133	1
NOP56	0.352036	-0.031978	0.309	0.262	1
CTDSPL2	0.352328	-0.0449623	0.309	0.257	1
ZNF708	0.352331	-0.0502222	0.268	0.229	1
ARMCX6	0.35338	0.00796629	0.121	0.1	1
CCDC84	0.354588	-0.11358	0.171	0.144	1
NKAP	0.354758	-0.21765	0.185	0.202	1
USP53	0.355276	-0.319746	0.245	0.25	1
MED31	0.355707	0.0884359	0.144	0.123	1
SLF2	0.355942	0.239499	0.138	0.117	1
CASP6	0.356099	0.0200196	0.181	0.154	1
AC004797.1	0.356473	-0.254724	0.218	0.233	1
ZNF506	0.356822	-0.392659	0.201	0.214	1
PEX6	0.357865	0.0935581	0.148	0.127	1
TMEM168	0.358369	-0.282243	0.117	0.135	1
EFTUD2	0.358687	0.373738	0.124	0.105	1
JADE2	0.358743	0.150784	0.164	0.143	1
CREBZF	0.359821	-0.0165992	0.198	0.168	1
GPATCH11	0.360808	-0.0806607	0.107	0.088	1
SMAD7	0.361309	-0.13878	0.104	0.086	1
ABCA5	0.361717	0.140205	0.198	0.172	1
DHX29	0.361838	-0.0668396	0.158	0.133	1
KLHL18	0.361983	0.146755	0.128	0.107	1
PNRC2	0.362649	-0.222243	0.326	0.325	1
RAB9A	0.363267	0.0868667	0.168	0.143	1
POLR2I	0.363404	-0.00598314	0.339	0.297	1
CSKMT	0.363964	-0.0999697	0.164	0.185	1
ENTR1	0.364198	-0.389369	0.114	0.127	1
KANSL1-AS1	0.364982	-0.35836	0.148	0.162	1
YIPF5	0.365356	0.144748	0.185	0.16	1
WBP11	0.365463	-0.231843	0.242	0.253	1
AL627171.2	0.36584	0.10137	0.289	0.259	1
SPTLC1	0.365897	0.121826	0.221	0.191	1
TRNT1	0.3661	0.0278644	0.191	0.164	1
ZNF567	0.366333	0.00462678	0.117	0.099	1
MTAP	0.366768	-0.0282841	0.205	0.176	1
SLC25A37	0.367775	0.0999227	0.148	0.126	1
RWDD1	0.368742	-0.0594482	0.487	0.501	1
DHX9	0.368986	0.00642507	0.436	0.373	1
GALM	0.369101	-0.0726819	0.389	0.352	1
C1orf112	0.369394	0.276881	0.101	0.084	1
WDR6	0.371292	-0.111541	0.131	0.108	1
MPP6	0.371316	-0.45805	0.107	0.121	1
C3orf38	0.371713	-0.0625715	0.138	0.115	1
FAM136A	0.371746	-0.389704	0.097	0.113	1
BTN3A2	0.371974	0.101154	0.456	0.414	1
RCC1L	0.371988	-0.0398744	0.141	0.119	1
N4BP2	0.372411	-0.071123	0.221	0.186	1
ZNF274	0.372548	-0.565501	0.141	0.152	1
GPSM3	0.372767	0.0791427	0.826	0.783	1
RIT1	0.373379	-0.153905	0.107	0.088	1
UBE2B	0.373698	-0.0571003	0.57	0.578	1
CERS5	0.373944	-0.104471	0.191	0.16	1
NOL10	0.374211	-0.0519938	0.205	0.173	1
CWF19L2	0.376233	0.130585	0.362	0.322	1
NDUFV1	0.376295	-0.0088975	0.346	0.301	1
PABPC4	0.376709	-0.413167	0.218	0.225	1
SLC44A2	0.376738	-0.078713	0.255	0.218	1
BICDL1	0.377	0.055713	0.292	0.258	1
H2AFX	0.377091	0.0544083	0.141	0.119	1
METTL4	0.377396	0.0489614	0.138	0.118	1
NUP214	0.378306	0.15179	0.228	0.199	1
Z99127.4	0.378868	-0.0808392	0.134	0.148	1
ICAM2	0.379249	0.104987	0.416	0.385	1
IFT57	0.379302	-0.378825	0.154	0.167	1
ELMO1-AS1	0.379787	0.00843128	0.138	0.115	1
KBTBD2	0.37988	-0.107537	0.255	0.214	1
DBP	0.380817	0.223276	0.164	0.143	1
TSC22D1	0.380893	0.02949	0.128	0.108	1
AC012447.1	0.381315	0.0805587	0.114	0.095	1
FER	0.381481	-0.574264	0.121	0.133	1
CEP290	0.381925	0.177512	0.138	0.119	1
AC092120.3	0.382243	0.205061	0.114	0.096	1
AASDH	0.382266	0.123211	0.138	0.118	1
RABGGTB	0.382339	0.00375738	0.128	0.107	1
ZNHIT3	0.383957	0.0468445	0.356	0.31	1
TFDP2	0.384171	-0.422929	0.201	0.207	1
ZNF91	0.384382	-0.0869413	0.211	0.237	1
KDM6A	0.385823	0.102322	0.517	0.501	1
AC025171.2	0.386129	0.126068	0.104	0.087	1
ACVR2A	0.387249	0.208193	0.138	0.117	1
RRP12	0.387696	-0.120134	0.164	0.139	1
MITD1	0.388472	-0.0102757	0.258	0.22	1
SLC36A4	0.389346	-0.192725	0.158	0.13	1
SWI5	0.390096	0.187937	0.117	0.101	1
GOSR1	0.390656	-0.122125	0.221	0.244	1
NPAT	0.390663	-0.401941	0.174	0.185	1
SERTAD1	0.392058	-0.461211	0.185	0.191	1
KYAT3	0.393339	-0.143093	0.151	0.127	1
AC027644.3	0.393363	0.141731	0.131	0.112	1
PRPF39	0.393513	0.0507306	0.195	0.17	1
ATP9B	0.393572	0.052319	0.45	0.408	1
IDH3A	0.393665	-0.0302015	0.101	0.082	1
CEBPZ	0.393848	-0.335035	0.279	0.276	1
CSNK1E	0.39398	0.0558188	0.104	0.088	1
SEC24B	0.394502	0.0836613	0.282	0.243	1
MTERF4	0.394513	0.0780334	0.329	0.286	1
GPR65	0.394868	0.0624961	0.158	0.135	1
ATP5MC1	0.395783	0.0507667	0.356	0.316	1
BLOC1S2	0.396015	0.0438539	0.262	0.228	1
KIAA1143	0.39647	-0.113644	0.235	0.198	1
PTMA	0.396507	-0.00425872	0.983	0.997	1
CINP	0.397078	-0.0822435	0.117	0.098	1
WWOX	0.397175	0.269231	0.362	0.337	1
METTL16	0.397317	-0.298958	0.245	0.255	1
RFC1	0.39767	0.034576	0.376	0.33	1
PATL2	0.398086	0.0732833	0.181	0.157	1
DGCR6L	0.399052	0.050643	0.242	0.21	1
PRIM1	0.399826	-0.089097	0.117	0.098	1
MAN2A1	0.400381	0.0506277	0.406	0.355	1
PCNX2	0.401075	0.0189674	0.285	0.25	1
SELENOF	0.402617	0.133262	0.517	0.482	1
ZNF32	0.403292	-0.215538	0.151	0.165	1
BIRC2	0.403795	0.000902727	0.282	0.242	1
CBWD5	0.404492	-0.352029	0.091	0.104	1
RAP2B	0.404624	-0.175735	0.205	0.172	1
MALSU1	0.404892	-0.0488049	0.188	0.16	1
ANKZF1	0.405891	0.183103	0.144	0.123	1
CEP120	0.406	0.0923454	0.148	0.126	1
AC138123.1	0.407241	-0.344551	0.114	0.128	1
GPN3	0.407316	0.267902	0.101	0.086	1
MZT1	0.407596	-0.23918	0.151	0.163	1
PIP4P1	0.409624	0.075027	0.114	0.097	1
MTREX	0.410181	0.125919	0.305	0.267	1
ITM2B	0.410297	-0.0653552	0.933	0.938	1
MED6	0.411249	-0.183825	0.178	0.19	1
NFU1	0.414032	0.00662389	0.174	0.15	1
DENND1C	0.414243	-0.0509737	0.174	0.15	1
CMC4	0.41441	0.0576916	0.121	0.101	1
HPS4	0.414734	-0.499291	0.101	0.111	1
URI1	0.414913	-0.127552	0.55	0.525	1
RPA3	0.415762	-0.00621588	0.366	0.321	1
TRAPPC6A	0.41588	-0.0168602	0.409	0.351	1
RNFT1	0.416863	-0.188419	0.131	0.109	1
IRF2BP2	0.416866	0.0553486	0.275	0.239	1
AC079921.1	0.417193	-0.576337	0.097	0.108	1
LINC00486	0.417197	-0.057676	0.564	0.541	1
AL161725.1	0.417654	-0.249908	0.097	0.111	1
AC073111.4	0.418335	0.182921	0.114	0.097	1
ZC3H8	0.418693	0.0561914	0.221	0.193	1
ASNSD1	0.42113	0.0215832	0.117	0.1	1
HSPA9	0.421329	-0.00937872	0.419	0.364	1
PHF20	0.42134	-0.100782	0.574	0.572	1
BLOC1S6	0.421587	-0.0509495	0.178	0.153	1
KHDC4	0.421739	-0.344444	0.168	0.175	1
C7orf50	0.421777	-0.311802	0.215	0.225	1
PRELID3B	0.421785	-0.428011	0.124	0.134	1
GGNBP2	0.421887	-0.163586	0.403	0.404	1
ZXDC	0.423323	-0.123929	0.228	0.197	1
PNPLA8	0.423877	-0.0383428	0.302	0.259	1
LONP1	0.423995	-0.375562	0.097	0.11	1
C1orf52	0.424124	0.0620773	0.208	0.181	1
FCMR	0.424132	0.167972	0.413	0.39	1
OOEP	0.424503	-0.398448	0.138	0.149	1
TTC28-AS1	0.424641	0.0998836	0.201	0.178	1
HAX1	0.424802	-0.111322	0.399	0.399	1
KIAA0586	0.424856	-0.0420029	0.215	0.185	1
RIF1	0.424985	0.0172893	0.211	0.185	1
CRY2	0.425267	-0.0554399	0.138	0.116	1
SIPA1L1	0.425611	0.212019	0.339	0.324	1
CARD19	0.425681	0.00683903	0.171	0.146	1
SAMD1	0.425718	-0.0616986	0.128	0.107	1
TMEM184C	0.426044	-0.00828915	0.111	0.094	1
FOXP1	0.427039	0.258041	0.903	0.923	1
IQCG	0.427824	-0.392762	0.121	0.131	1
KRR1	0.427954	0.0383697	0.322	0.286	1
AC092652.2	0.429004	-0.274156	0.134	0.147	1
ARMH4	0.429011	0.0484593	0.141	0.121	1
HELB	0.430104	0.126192	0.436	0.388	1
EIF5B	0.43039	-0.0308194	0.393	0.346	1
DDX3X	0.430759	-0.109175	0.601	0.605	1
HECTD1	0.433044	0.095546	0.332	0.287	1
AGPAT5	0.433903	0.127356	0.121	0.103	1
RALA	0.434156	-0.169542	0.285	0.239	1
ZNF76	0.436562	-0.135088	0.101	0.084	1
TMED10	0.436578	-0.203256	0.312	0.309	1
Z93930.2	0.437089	-0.18348	0.168	0.176	1
MAPRE2	0.437318	0.0123408	0.493	0.446	1
ENTPD1-AS1	0.43745	0.0972305	0.138	0.12	1
MR1	0.437868	0.0348794	0.111	0.094	1
ZBTB21	0.438242	-0.544317	0.154	0.16	1
FBXL8	0.438437	0.0226302	0.117	0.101	1
ZPR1	0.439383	-0.138498	0.138	0.116	1
C12orf65	0.440046	-0.23008	0.228	0.235	1
MAPK8	0.440103	0.162642	0.322	0.297	1
MARCH6	0.440282	0.0564403	0.46	0.415	1
UST	0.440721	-0.11079	0.154	0.132	1
RBSN	0.441198	-0.480419	0.094	0.105	1
TAZ	0.4413	-0.00908529	0.188	0.16	1
UTY	0.441311	0.054584	0.091	0.105	1
PRPF8	0.441897	-0.270279	0.309	0.304	1
UBE2E3	0.444356	-0.351988	0.174	0.181	1
APTX	0.44449	-0.196573	0.208	0.178	1
SAYSD1	0.445349	0.15638	0.101	0.087	1
XRRA1	0.4463	-0.443748	0.148	0.155	1
MXI1	0.446539	-0.182773	0.332	0.332	1
ARHGAP5	0.446989	-0.481382	0.191	0.198	1
HMGN2	0.447834	0.0796197	0.708	0.656	1
LIMA1	0.448869	0.0929365	0.111	0.096	1
FXYD1	0.449144	0.13546	0.104	0.09	1
AC104316.1	0.449189	-0.00720654	0.161	0.14	1
NINJ1	0.449657	-0.130304	0.154	0.132	1
ARF4-AS1	0.45014	-0.385277	0.101	0.112	1
DPP7	0.451975	0.0833839	0.453	0.414	1
PTPN7	0.452363	-0.0142244	0.238	0.214	1
TRMT61B	0.452376	-0.246244	0.101	0.113	1
METTL17	0.452712	0.34556	0.117	0.102	1
MRPL58	0.453148	-0.0529412	0.171	0.147	1
FAM177A1	0.45484	-0.164001	0.376	0.377	1
PTGES3	0.456342	0.0600462	0.795	0.738	1
CIC	0.4564	0.0908399	0.138	0.118	1
PCNP	0.456687	-0.178608	0.379	0.371	1
RBBP5	0.458224	-0.0204868	0.104	0.088	1
OAT	0.458393	-0.308201	0.178	0.181	1
GRASP	0.459389	-0.613415	0.091	0.101	1
PARG	0.459806	-0.466501	0.131	0.138	1
SGF29	0.460227	-0.342061	0.154	0.165	1
APEX1	0.460577	-0.107539	0.379	0.375	1
ERAP2	0.461377	0.0624868	0.201	0.18	1
TATDN1	0.46179	-0.106872	0.235	0.202	1
SMG6	0.462044	0.122697	0.352	0.327	1
DNAJA1	0.462382	0.0288904	0.688	0.654	1
ULK4	0.462884	-0.024759	0.272	0.237	1
PRMT2	0.46355	-0.177316	0.574	0.559	1
PAFAH1B3	0.463827	0.0280761	0.154	0.135	1
GSPT1	0.46391	-0.00191792	0.44	0.393	1
NR1D2	0.464458	-0.188831	0.305	0.306	1
HIST1H1E	0.465034	-0.259414	0.426	0.42	1
PCED1B-AS1	0.467122	0.051983	0.846	0.838	1
KIF13B	0.467606	-0.0142996	0.191	0.167	1
MEAF6	0.467669	0.0737028	0.312	0.283	1
AP000331.1	0.468349	-0.0881423	0.164	0.141	1
DNAJC21	0.468377	0.113222	0.255	0.231	1
CYSLTR1	0.468688	0.035002	0.111	0.095	1
ANGPT2	0.469349	-0.572069	0.101	0.11	1
PTGER2	0.469417	0.129211	0.221	0.198	1
EXOC6B	0.470208	0.157486	0.275	0.242	1
ZRANB3	0.470318	0.093743	0.144	0.128	1
C9orf78	0.471559	0.0494081	0.483	0.436	1
HSPD1	0.472336	-0.0729888	0.483	0.475	1
LINC01004	0.472685	0.0445128	0.292	0.259	1
POLR1E	0.472704	-0.212124	0.104	0.117	1
PDRG1	0.472759	0.151493	0.107	0.093	1
DNAAF2	0.472839	-0.0398654	0.138	0.121	1
MTFP1	0.473137	-0.111887	0.174	0.151	1
PIGH	0.473464	0.00428532	0.117	0.102	1
NUCKS1	0.475403	0.114169	0.547	0.507	1
KLHL8	0.47545	-0.0304149	0.101	0.086	1
METTL5	0.476006	0.0305118	0.302	0.272	1
CIB1	0.476046	0.10052	0.614	0.591	1
GCN1	0.477307	0.0102378	0.117	0.102	1
IWS1	0.477324	-0.0665153	0.228	0.196	1
ZNF766	0.477783	-0.141576	0.198	0.213	1
RGL4	0.478438	0.0822775	0.205	0.182	1
JMJD1C	0.478496	-0.0399117	0.681	0.714	1
ZNF529	0.479476	-0.0120922	0.161	0.141	1
NTMT1	0.481963	-0.247232	0.128	0.139	1
URGCP	0.483585	-0.337112	0.191	0.202	1
RPS6KB1	0.483744	-0.0638356	0.228	0.198	1
PQBP1	0.483747	-0.0132345	0.319	0.274	1
PPIE	0.484356	-0.0143665	0.191	0.166	1
ANXA2R	0.484529	0.0745657	0.336	0.309	1
GANAB	0.485448	-0.0244834	0.158	0.138	1
MED14	0.485804	0.00796602	0.141	0.122	1
ATP5MC2	0.486131	0.063895	0.859	0.88	1
GON7	0.486303	0.117134	0.111	0.096	1
FAM102A	0.486926	-0.157911	0.299	0.305	1
WDR82	0.487511	-0.0329534	0.299	0.263	1
TBC1D10A	0.488044	-0.0592562	0.144	0.124	1
SYNGAP1	0.488134	0.158537	0.148	0.131	1
ARRDC2	0.488278	-0.231642	0.138	0.15	1
MIB2	0.488354	-0.479113	0.141	0.148	1
CEP19	0.488963	-0.354455	0.141	0.151	1
LPIN1	0.489383	0.0293452	0.158	0.138	1
PGS1	0.489632	-0.135122	0.178	0.152	1
TGOLN2	0.489772	-0.059663	0.386	0.331	1
NFIC	0.48995	-0.204462	0.154	0.13	1
SIVA1	0.490382	-0.131817	0.423	0.412	1
DEDD2	0.490392	-0.0739629	0.221	0.192	1
SRSF8	0.490417	0.0724004	0.289	0.261	1
ZNF44	0.490816	-0.113452	0.205	0.181	1
ID3	0.491982	-0.00400921	0.148	0.131	1
IRS2	0.492232	-0.0164052	0.174	0.154	1
LINC-PINT	0.49249	-0.0690428	0.446	0.457	1
DPM2	0.492601	-0.0693015	0.117	0.101	1
CCNC	0.493391	0.0562508	0.225	0.2	1
YWHAZ	0.493947	-0.0311927	0.832	0.786	1
SMIM27	0.496262	-0.0615052	0.235	0.204	1
FAM120AOS	0.496572	-0.0704913	0.181	0.159	1
CNOT9	0.496841	-0.246248	0.144	0.122	1
CCT4	0.497631	0.0287402	0.463	0.415	1
DNAJC27	0.498176	-0.34701	0.101	0.109	1
LINC01550	0.498304	-0.0394225	0.289	0.303	1
LINC00662	0.498704	0.0340884	0.107	0.094	1
PNISR	0.498969	-0.0309156	0.762	0.761	1
ASCC2	0.499324	-0.00753144	0.198	0.175	1
TMEM106B	0.499506	-0.12423	0.171	0.186	1
LSM7	0.499674	0.0063052	0.594	0.538	1
TENT4A	0.500136	0.0658708	0.144	0.126	1
PISD	0.50025	-0.287505	0.134	0.114	1
AL162253.2	0.500745	-0.109507	0.161	0.14	1
AC079781.5	0.501299	-0.000453024	0.386	0.34	1
RBM39	0.50177	0.00781967	0.926	0.896	1
KAT8	0.50205	-0.230592	0.141	0.15	1
PCAT1	0.502108	-0.0387616	0.258	0.231	1
ORMDL3	0.502373	0.079115	0.128	0.112	1
SOD1	0.502913	0.0566597	0.852	0.806	1
ZNF138	0.503292	-0.261485	0.144	0.155	1
VEZT	0.503902	-0.000772267	0.225	0.197	1
BRIX1	0.503923	-0.10799	0.238	0.206	1
TM2D3	0.504008	-0.153524	0.171	0.181	1
CZIB	0.504316	-0.053003	0.201	0.177	1
CDC14A	0.505378	0.118337	0.748	0.709	1
GOLGA1	0.505668	-0.0682173	0.141	0.123	1
WAC-AS1	0.507299	0.125617	0.121	0.108	1
ST3GAL3	0.507383	-0.341266	0.114	0.123	1
ABHD15-AS1	0.508205	-0.178724	0.245	0.213	1
PRPF4B	0.508402	-0.148955	0.423	0.416	1
ISCU	0.508471	-0.0426269	0.567	0.553	1
TBC1D15	0.508683	-0.094215	0.369	0.326	1
AP002387.2	0.509824	-0.163412	0.144	0.158	1
HERC3	0.509969	-0.116785	0.235	0.24	1
CYP2R1	0.510682	-0.312079	0.111	0.121	1
COX11	0.511029	0.0847151	0.205	0.184	1
AFF4	0.511114	0.0180142	0.466	0.435	1
SPAG5-AS1	0.511355	0.195067	0.144	0.13	1
TMEM203	0.511385	-0.36646	0.201	0.202	1
OTUD6B-AS1	0.512976	-0.21873	0.248	0.254	1
RIPK1	0.513127	-0.0387151	0.352	0.316	1
COG6	0.513502	0.374532	0.101	0.088	1
INTS6	0.513784	-0.0263504	0.369	0.328	1
ZNF394	0.514104	-0.014303	0.289	0.257	1
ANKMY1	0.514164	0.000779796	0.141	0.124	1
MRPS2	0.514776	-0.0893865	0.111	0.095	1
TIMM10	0.514984	0.051785	0.221	0.196	1
AC087286.2	0.515968	-0.115524	0.195	0.173	1
CREM	0.516068	-0.144955	0.446	0.453	1
SH2D2A	0.516381	0.100082	0.114	0.101	1
ARL16	0.516531	0.0655089	0.131	0.117	1
NFKBID	0.516542	-0.102079	0.161	0.139	1
TBPL1	0.516561	-0.00188558	0.178	0.154	1
ATF6B	0.517907	0.124881	0.164	0.146	1
XBP1	0.517994	-0.0669859	0.44	0.432	1
LRIF1	0.519158	-0.466058	0.117	0.124	1
SS18L2	0.519355	0.00611675	0.349	0.318	1
MARCH3	0.520753	0.0306709	0.138	0.12	1
LINC00861	0.520957	0.0769291	0.685	0.634	1
TNFRSF10B	0.521273	-0.447195	0.121	0.129	1
RIPK2	0.521552	-0.284024	0.101	0.11	1
ZNF428	0.523053	0.0919205	0.305	0.275	1
GIMAP7	0.523156	-0.0959476	0.829	0.827	1
KMT2E-AS1	0.523276	-0.166204	0.201	0.212	1
ZNF146	0.523311	0.0893285	0.168	0.151	1
C11orf58	0.523446	-0.0553612	0.617	0.596	1
EIF3M	0.52347	0.108574	0.674	0.649	1
CYTH2	0.523622	-0.0950907	0.124	0.107	1
ZNF846	0.523776	-0.155556	0.104	0.09	1
RRM1	0.523914	0.0832422	0.188	0.165	1
ZNF644	0.524879	-0.132384	0.446	0.452	1
MRPS6	0.524979	-0.0016309	0.285	0.255	1
COX19	0.525166	-0.0518303	0.255	0.225	1
PNP	0.525892	-0.17378	0.198	0.169	1
GPCPD1	0.525994	0.0823476	0.507	0.486	1
GMEB2	0.526054	-0.177948	0.117	0.102	1
SPCS1	0.52801	0.0418403	0.664	0.624	1
HMGN3	0.529493	0.0340589	0.493	0.442	1
ABHD14B	0.530316	-0.17738	0.289	0.296	1
PARP11	0.531662	-0.524879	0.138	0.142	1
BET1	0.531832	-0.232132	0.104	0.113	1
CITED2	0.532843	-0.275347	0.342	0.337	1
LINC00342	0.533698	-0.0713717	0.158	0.141	1
ALKBH5	0.533763	-0.0644784	0.208	0.18	1
LAMTOR4	0.534676	0.0458226	0.664	0.65	1
GCHFR	0.53533	0.0279931	0.191	0.172	1
PHLDB3	0.536183	-0.156553	0.114	0.1	1
EIF1AX	0.53654	-0.106952	0.56	0.552	1
GTF2B	0.537648	-0.0385631	0.386	0.338	1
XPO6	0.538423	0.0731911	0.349	0.312	1
LTBP3	0.539392	-0.391003	0.121	0.127	1
ING4	0.539536	-0.0240475	0.205	0.182	1
SCMH1	0.540247	-0.102466	0.208	0.187	1
BRD9	0.540323	0.0364968	0.285	0.255	1
OARD1	0.541653	-0.342648	0.225	0.226	1
NDUFB9	0.542638	0.0822752	0.517	0.474	1
BNIP3	0.542757	-0.211577	0.168	0.173	1
BIRC3	0.542952	-0.0103288	0.433	0.423	1
VCPKMT	0.543969	-0.00994418	0.131	0.114	1
PSIP1	0.544487	0.00437673	0.567	0.523	1
FBXL15	0.544609	-0.0370248	0.232	0.206	1
OFD1	0.545188	-0.146523	0.292	0.291	1
MFSD10	0.545898	0.0398302	0.252	0.225	1
HIF1A-AS3	0.546392	-0.079844	0.144	0.154	1
SMIM20	0.546865	-0.1169	0.218	0.188	1
WDR3	0.54691	0.127813	0.138	0.123	1
AC245407.2	0.547528	-0.104989	0.215	0.22	1
MLH1	0.547751	-0.231968	0.151	0.161	1
EEF2	0.549035	-0.00992204	0.893	0.91	1
TTC33	0.549443	-0.00370596	0.151	0.134	1
CCDC85B	0.550178	-0.00628484	0.591	0.537	1
RPS6KA2	0.550417	-0.142305	0.107	0.094	1
ARID5A	0.550724	-0.0881054	0.265	0.237	1
AKT2	0.550739	-0.0224778	0.144	0.127	1
PIM3	0.551145	0.0123297	0.289	0.256	1
BCL9L	0.55135	-0.283893	0.138	0.146	1
HOXB2	0.55204	0.0527259	0.101	0.089	1
CENPC	0.553257	-0.204563	0.406	0.391	1
RCL1	0.553374	-0.415687	0.117	0.125	1
ARMCX3	0.554508	-0.140253	0.101	0.088	1
TNPO1	0.554819	-0.0703027	0.232	0.203	1
KRAS	0.555187	-0.0897897	0.383	0.332	1
CYTIP	0.555713	-0.0252937	0.728	0.724	1
HAUS2	0.555841	-0.0576619	0.107	0.118	1
RASGRP2	0.555873	0.0553509	0.433	0.396	1
ACO2	0.557211	0.0981546	0.191	0.172	1
TMEM42	0.558333	-0.225899	0.097	0.106	1
G3BP2	0.558851	-0.0114267	0.51	0.469	1
MT-ATP8	0.559025	-0.0806047	0.574	0.556	1
CCDC66	0.559066	0.106381	0.409	0.373	1
RALGPS2	0.559133	-0.268533	0.097	0.105	1
SAMD4B	0.559926	0.080294	0.117	0.105	1
C16orf54	0.560197	-0.157457	0.245	0.214	1
PTS	0.56256	-0.366165	0.285	0.274	1
RBIS	0.562669	0.0278225	0.581	0.525	1
MBD3	0.562934	0.104008	0.104	0.092	1
TERF2	0.563763	-0.0577147	0.114	0.101	1
AC243960.1	0.56385	0.0174682	0.352	0.318	1
MAP3K12	0.564447	-0.20499	0.134	0.117	1
EIF2S3	0.56459	0.0376579	0.617	0.57	1
ATP5PO	0.565125	-0.0450664	0.691	0.661	1
AL157402.2	0.565374	-0.049927	0.198	0.175	1
WDR75	0.565514	-0.133401	0.148	0.129	1
MAGED2	0.566096	0.0796997	0.168	0.153	1
CDK5RAP1	0.567065	0.193016	0.141	0.125	1
SESN3	0.567887	-0.152319	0.376	0.374	1
MYCBP2-AS1	0.568083	0.0227896	0.158	0.141	1
PLRG1	0.568085	0.00338341	0.134	0.119	1
DENND11	0.568243	-0.0668149	0.141	0.126	1
KLHL28	0.568342	-0.0241414	0.211	0.188	1
AC011933.4	0.570485	-0.362178	0.104	0.112	1
POLB	0.570641	0.249354	0.111	0.098	1
XPC	0.571578	0.0706185	0.389	0.352	1
INKA2	0.571853	0.115085	0.128	0.112	1
BBIP1	0.571962	0.0274792	0.198	0.18	1
LINC02762	0.572187	-0.434526	0.097	0.105	1
FAM107B	0.572346	0.0612901	0.775	0.735	1
SNHG17	0.572998	-0.345048	0.138	0.142	1
COPS8	0.573342	-0.0208819	0.235	0.208	1
NME3	0.573697	-0.122154	0.413	0.402	1
PAGR1	0.574377	-0.159773	0.174	0.153	1
IQCB1	0.574981	-0.0470127	0.255	0.226	1
COA1	0.576711	0.103174	0.352	0.319	1
MYOM2	0.577092	0.116638	0.114	0.102	1
SIDT1	0.577777	0.112416	0.228	0.214	1
TMEM14B	0.577982	0.0981752	0.527	0.481	1
BCLAF1	0.578169	-0.0339019	0.497	0.442	1
CEBPZOS	0.578286	-0.246011	0.245	0.248	1
CDK10	0.580226	0.0730638	0.104	0.092	1
RPP25L	0.580781	-0.379392	0.117	0.124	1
ZBTB24	0.58236	-0.102735	0.128	0.114	1
ARHGAP12	0.582948	-0.00563109	0.171	0.155	1
MORF4L2	0.583782	-0.110554	0.399	0.388	1
RCAN3	0.584149	-0.075821	0.601	0.591	1
SCAMP3	0.584356	0.000244629	0.128	0.113	1
JMY	0.585375	-0.118179	0.312	0.308	1
ZER1	0.586419	-0.106882	0.151	0.132	1
RAD23A	0.586485	-0.0662294	0.389	0.341	1
LIX1L	0.5894	-0.213772	0.131	0.139	1
UPP1	0.589631	0.0363639	0.403	0.372	1
CTDSP1	0.589805	0.107944	0.265	0.243	1
HELQ	0.590314	-0.211997	0.148	0.157	1
EPS8	0.591257	-0.370646	0.094	0.1	1
C12orf76	0.591326	0.00909633	0.174	0.157	1
AC007952.4	0.592058	-0.138598	0.309	0.317	1
MAGI3	0.592618	-0.361875	0.094	0.101	1
DENND5A	0.592756	-0.0367348	0.248	0.225	1
SIGMAR1	0.594084	-0.194887	0.101	0.088	1
LINC00910	0.594247	0.0697889	0.342	0.31	1
RNF139	0.595981	0.0108693	0.171	0.155	1
MIF	0.596121	0.0709703	0.893	0.911	1
ZNF75A	0.5968	-0.281221	0.124	0.131	1
ERF	0.596832	-0.275472	0.121	0.127	1
GPATCH4	0.596931	-0.363111	0.114	0.121	1
TMX2	0.597055	-0.140167	0.174	0.153	1
SUCLG2	0.597291	0.186955	0.47	0.443	1
PDK3	0.597965	0.0277368	0.171	0.154	1
UFSP2	0.599068	-0.260695	0.121	0.126	1
ZNF431	0.599118	-0.264261	0.188	0.193	1
MAP4K2	0.599273	-0.199137	0.117	0.104	1
ZNRD2	0.599464	-0.198336	0.134	0.14	1
RPP21	0.599978	-0.239716	0.235	0.236	1
VEGFB	0.601482	-0.00672563	0.232	0.212	1
RNF2	0.602054	0.241926	0.107	0.097	1
CALU	0.602277	-0.0205095	0.164	0.146	1
PIK3R1	0.60251	0.0457861	0.473	0.427	1
MFSD14A	0.602602	-0.0919585	0.326	0.294	1
AC018816.1	0.603641	-0.244044	0.131	0.137	1
B3GLCT	0.60376	-0.14718	0.117	0.104	1
CROCC	0.604965	-0.236447	0.372	0.354	1
LACTB2	0.60523	-0.0941612	0.104	0.092	1
RNF216	0.605569	0.0975067	0.413	0.372	1
PATL1	0.605639	-0.0590079	0.138	0.123	1
FAM98C	0.606477	-0.0214014	0.111	0.099	1
DNAJB9	0.606567	-0.0367436	0.292	0.261	1
NCMAP-DT	0.606583	0.0592065	0.138	0.127	1
SNRPF	0.606922	-0.110779	0.503	0.497	1
ZFYVE27	0.60714	-0.0438345	0.161	0.143	1
PSMG4	0.608298	-0.298841	0.195	0.193	1
TRMT1	0.608429	0.153266	0.101	0.09	1
UAP1	0.608833	-0.0160516	0.121	0.108	1
MMADHC	0.608979	-0.00618184	0.218	0.196	1
POLD2	0.609289	-0.126924	0.121	0.129	1
MED28	0.609559	0.00410061	0.248	0.22	1
TRIM4	0.609684	-0.314503	0.171	0.173	1
CLEC2D	0.610408	0.151462	0.651	0.623	1
UTP3	0.610795	-0.209221	0.131	0.116	1
MCUB	0.611292	0.030197	0.638	0.627	1
MHENCR	0.611613	-0.073612	0.198	0.179	1
CLN5	0.611748	-0.251697	0.211	0.213	1
MPHOSPH10	0.612245	-0.239602	0.181	0.185	1
LYRM2	0.615954	-0.209388	0.168	0.173	1
DDX39A	0.616161	-0.0155692	0.45	0.394	1
DHPS	0.617639	-0.0849701	0.282	0.252	1
RPAIN	0.618281	-0.0107462	0.268	0.245	1
AAK1	0.618705	0.133992	0.789	0.757	1
SUPT7L	0.618979	-0.314178	0.104	0.09	1
MRPS27	0.619605	0.0259288	0.188	0.169	1
SSB	0.621118	-0.112273	0.517	0.476	1
MTFR1	0.622712	0.134951	0.191	0.175	1
ZFAND2A	0.623289	-0.0264137	0.124	0.112	1
SLC3A2	0.625228	-0.0207575	0.383	0.346	1
ZNF43	0.626743	-0.294966	0.121	0.127	1
TRDMT1	0.630324	-0.15626	0.131	0.116	1
MRPS18B	0.630877	-0.288981	0.225	0.193	1
TRAPPC2B	0.630922	-0.207642	0.114	0.12	1
SNHG30	0.631871	-0.175988	0.111	0.119	1
MZF1	0.632135	-0.0502503	0.104	0.093	1
TMUB1	0.632679	-0.170904	0.171	0.174	1
ARRDC3-AS1	0.633528	-0.153547	0.121	0.108	1
RPF2	0.634121	-0.166873	0.161	0.145	1
MMP24OS	0.635516	-0.246189	0.248	0.249	1
NGRN	0.636151	-0.0808742	0.178	0.189	1
OST4	0.636539	-0.0402239	0.886	0.889	1
CTC1	0.636868	-0.257664	0.208	0.182	1
PRR7	0.636915	-0.31276	0.117	0.123	1
AC026347.1	0.637619	-0.322016	0.181	0.182	1
CCSER2	0.638876	0.0643643	0.574	0.521	1
MTF2	0.640317	-0.050322	0.245	0.222	1
NUP54	0.640465	-0.264325	0.201	0.175	1
AL450998.2	0.640549	-0.326059	0.121	0.106	1
EBPL	0.641823	-0.13227	0.279	0.244	1
GNL1	0.641884	-0.0748174	0.215	0.191	1
LTV1	0.642249	0.0554404	0.124	0.111	1
ITFG2	0.642802	0.122699	0.185	0.171	1
UBE4A	0.643744	-0.0382603	0.258	0.23	1
KDELR1	0.64392	-0.0676061	0.282	0.25	1
RPL7L1	0.644896	-0.141185	0.245	0.248	1
SH2D3A	0.645021	-0.0692565	0.101	0.108	1
UFL1	0.645367	-0.0549683	0.242	0.216	1
DDX52	0.645666	-0.177033	0.128	0.133	1
PPAN	0.646205	-0.0977228	0.121	0.108	1
NMRAL1	0.648606	0.0176736	0.185	0.167	1
PSTPIP2	0.648952	-0.115359	0.114	0.103	1
USPL1	0.651339	-0.207428	0.154	0.159	1
REV1	0.651833	-0.0101812	0.191	0.173	1
ALMS1	0.652187	-0.0863881	0.158	0.14	1
CUL1	0.652847	0.0111008	0.332	0.307	1
ORMDL1	0.655573	-0.0870904	0.51	0.485	1
TEFM	0.655968	-0.404884	0.104	0.109	1
NUBPL	0.657458	-0.112279	0.171	0.155	1
DAP3	0.657714	-0.182774	0.326	0.313	1
BORCS5	0.659645	-0.0530976	0.336	0.307	1
DDT	0.661236	0.0164712	0.581	0.521	1
ODC1	0.661616	0.0881048	0.393	0.356	1
ZNF121	0.663412	-0.13408	0.124	0.112	1
PINX1	0.663845	-0.13515	0.151	0.136	1
EID2	0.664209	-0.0661378	0.111	0.1	1
NSUN5	0.665015	-0.225446	0.154	0.137	1
SURF2	0.665073	0.0111516	0.164	0.151	1
UBC	0.665709	0.0156876	0.966	0.979	1
MB21D2	0.66585	0.0127227	0.104	0.094	1
SELENOH	0.666887	-0.0380145	0.651	0.622	1
NUDT4	0.66696	-0.190163	0.181	0.163	1
NDUFV2-AS1	0.667255	-0.0917753	0.181	0.186	1
NAE1	0.667279	-0.122117	0.228	0.209	1
ATP6V0C	0.667302	0.0527437	0.5	0.471	1
JPX	0.668869	0.0150274	0.419	0.409	1
DDX50	0.669228	-0.0937822	0.386	0.338	1
EXOSC9	0.671158	-0.0589503	0.158	0.143	1
HAT1	0.671557	-0.161857	0.198	0.173	1
AL360091.3	0.67178	0.173673	0.148	0.137	1
TTC39B	0.671855	-0.240839	0.211	0.215	1
BLOC1S4	0.672577	-0.202663	0.326	0.304	1
MSL1	0.672656	-0.263517	0.128	0.113	1
FOXRED1	0.672704	-0.17562	0.094	0.101	1
LINC01891	0.673467	0.0109062	0.235	0.213	1
AC007216.4	0.674032	-0.259573	0.154	0.158	1
RLIM	0.676436	-0.14937	0.299	0.267	1
CDC37L1	0.676721	0.0140036	0.174	0.16	1
TARDBP	0.677166	0.0228749	0.168	0.153	1
CMPK1	0.678792	0.0486213	0.463	0.432	1
NUB1	0.67896	0.0311707	0.238	0.244	1
UBALD2	0.679353	0.0727931	0.544	0.52	1
PSMA3-AS1	0.679538	-0.0299846	0.312	0.279	1
SINHCAF	0.679834	-0.270649	0.315	0.295	1
AL627171.1	0.680553	-0.0760175	0.097	0.104	1
LUC7L2	0.680943	-0.027883	0.51	0.463	1
MAP3K4	0.682729	-0.0801053	0.349	0.32	1
CYB5R1	0.682932	-0.153089	0.094	0.101	1
CYB5A	0.68351	-0.20072	0.134	0.141	1
DPM3	0.683639	-0.112038	0.215	0.192	1
KDM4C	0.683823	0.125165	0.46	0.446	1
LYRM7	0.684078	-0.115688	0.104	0.095	1
LINC00513	0.684367	-0.0288615	0.601	0.601	1
LARP1B	0.684636	-0.283498	0.097	0.102	1
MDM4	0.686443	-0.114564	0.383	0.353	1
ACYP1	0.688395	-0.219827	0.141	0.145	1
CXorf38	0.688584	-0.174496	0.154	0.139	1
NCL	0.688842	-0.0209343	0.654	0.598	1
RRP15	0.690318	-0.204144	0.134	0.138	1
NUP160	0.690615	-0.118138	0.225	0.203	1
IQCN	0.690726	-0.000443845	0.151	0.157	1
NDUFS5	0.690828	0.0296643	0.742	0.711	1
PRKCE	0.691768	-0.363005	0.144	0.147	1
ITGA6	0.692293	-0.0981209	0.285	0.285	1
ATAD1	0.692574	-0.231597	0.168	0.169	1
PLB1	0.693163	-0.520271	0.104	0.107	1
CHD2	0.693185	0.122452	0.678	0.667	1
GPATCH8	0.693861	0.0289963	0.443	0.419	1
BCCIP	0.693983	-0.0462289	0.188	0.175	1
EXOSC8	0.694086	-0.0670021	0.228	0.234	1
GFM1	0.695538	-0.139971	0.111	0.101	1
ZBTB4	0.695589	-0.0949198	0.128	0.117	1
NDUFAF4	0.696245	-0.272433	0.171	0.172	1
UNK	0.696628	-0.0599445	0.101	0.091	1
SF3A1	0.696983	-0.162402	0.171	0.154	1
NUS1	0.697016	-0.138052	0.154	0.139	1
MAGEH1	0.697074	-0.16799	0.128	0.116	1
CDKN2AIP	0.697522	-0.19119	0.107	0.112	1
EIF5	0.697889	-0.0380226	0.695	0.629	1
HMGA1	0.698642	0.00834787	0.262	0.242	1
CDK11A	0.699231	-0.0323324	0.228	0.208	1
AL139022.1	0.699728	-0.189287	0.104	0.109	1
AC092821.3	0.702138	-0.193752	0.329	0.315	1
PREPL	0.702227	-0.0809373	0.128	0.115	1
APH1B	0.703135	-0.266229	0.107	0.112	1
NDUFAF8	0.703255	-0.0781313	0.292	0.293	1
IMPDH2	0.703829	-0.0683672	0.225	0.209	1
TAFA1	0.704007	0.207296	0.198	0.208	1
COX4I1	0.704636	-0.00226254	0.94	0.972	1
TTC32	0.704934	-0.241889	0.101	0.106	1
NOL11	0.705368	-0.0696567	0.174	0.158	1
HNRNPL	0.705496	-0.0960851	0.292	0.265	1
ABRAXAS1	0.706345	-0.301357	0.171	0.171	1
AL031428.1	0.706631	0.197619	0.101	0.094	1
MSH6	0.706778	-0.102434	0.104	0.095	1
BOD1	0.707774	-0.0189349	0.101	0.108	1
LEF1	0.708082	0.18335	0.674	0.703	1
RHOH	0.709379	0.0399469	0.829	0.798	1
PPTC7	0.710008	-0.396514	0.138	0.139	1
WARS2-AS1	0.710599	0.149566	0.111	0.101	1
CCDC6	0.710907	-0.156468	0.144	0.129	1
STRADA	0.712761	-0.244428	0.168	0.169	1
DENND4A	0.713784	-0.0143911	0.644	0.603	1
C15orf40	0.714305	-0.220823	0.171	0.172	1
DNAJB2	0.716454	-0.225452	0.111	0.115	1
FAM3A	0.716645	0.0288103	0.104	0.096	1
LBH	0.717126	0.0281028	0.51	0.467	1
MRTO4	0.717593	-0.0242784	0.107	0.099	1
ERCC6L2	0.718815	-0.0705094	0.228	0.208	1
NCBP2AS2	0.719206	-0.0392285	0.299	0.269	1
PUS7L	0.720004	-0.157724	0.131	0.118	1
CSPP1	0.721248	-0.269863	0.191	0.19	1
PHF10	0.722783	-0.00262545	0.154	0.161	1
EIF2B5	0.722836	-0.0797525	0.111	0.101	1
PSMA1	0.722999	0.0765736	0.601	0.563	1
FBXW4	0.723093	-0.205147	0.235	0.21	1
NR1H2	0.724935	-0.0500919	0.289	0.261	1
AC016074.2	0.72861	-0.124173	0.265	0.265	1
FAM168B	0.728693	-0.24606	0.195	0.189	1
HNRNPUL1	0.729614	-0.180939	0.372	0.355	1
PLCG2	0.73093	-0.108626	0.403	0.395	1
PNKP	0.731707	-0.217661	0.195	0.191	1
LANCL2	0.73194	-0.444429	0.101	0.09	1
MEA1	0.732972	-0.0190832	0.144	0.133	1
ORC3	0.73413	-0.0108134	0.144	0.135	1
ZNF836	0.734816	-0.217211	0.104	0.094	1
AC124016.1	0.735811	-0.142241	0.097	0.102	1
LMBR1	0.735915	-0.0101526	0.299	0.274	1
KANSL3	0.73596	-0.207229	0.111	0.101	1
LIN7C	0.736313	-0.110731	0.114	0.105	1
TAGAP	0.736557	-0.124215	0.507	0.484	1
SMU1	0.737775	-0.0477135	0.235	0.219	1
HIPK2	0.739358	-0.234489	0.235	0.231	1
MAPKAPK5	0.739829	-0.0886194	0.141	0.129	1
EIF2A	0.740051	-0.180855	0.396	0.37	1
POLR1D	0.740442	0.0687273	0.587	0.583	1
DCTD	0.740985	-0.194222	0.114	0.103	1
SORL1	0.741285	0.179836	0.503	0.501	1
PSMD5	0.741776	-0.388564	0.128	0.129	1
COQ4	0.742486	-0.0235395	0.111	0.103	1
ZSWIM7	0.742909	-0.178245	0.232	0.211	1
TRMT13	0.744448	-0.254751	0.117	0.12	1
ZNF131	0.744571	-0.13786	0.339	0.328	1
FXR1	0.745677	-0.0896326	0.426	0.401	1
SMIM26	0.745887	-0.0311957	0.483	0.447	1
COX6C	0.746024	0.0502811	0.866	0.853	1
PMPCB	0.746224	0.0302784	0.292	0.272	1
COX20	0.746385	-0.126532	0.285	0.257	1
DMAC2L	0.746635	0.0388801	0.104	0.109	1
TUBA4A	0.746687	-0.0636379	0.607	0.549	1
GABPB1	0.746709	0.0484883	0.151	0.139	1
SF3B3	0.746802	-0.21781	0.164	0.148	1
LINC01278	0.747355	-0.110539	0.131	0.122	1
ZDHHC2	0.747379	-0.243844	0.161	0.145	1
CEBPB	0.747743	0.00607565	0.349	0.326	1
AKR1B1	0.748339	-0.1801	0.138	0.126	1
MRPS17	0.748525	-0.229513	0.101	0.091	1
SAT2	0.750104	-0.223708	0.228	0.222	1
SKP1	0.750781	-0.0227034	0.846	0.822	1
MCRIP2	0.751814	-0.442145	0.107	0.108	1
GRAMD2B	0.752057	-0.247913	0.134	0.135	1
FKBP11	0.752241	-0.0999861	0.336	0.326	1
IDNK	0.754025	-0.137575	0.101	0.093	1
RING1	0.75543	-0.0967496	0.114	0.105	1
AC013264.1	0.756764	-0.155846	0.138	0.126	1
WDR12	0.757352	-0.261709	0.111	0.101	1
DCXR	0.758333	-0.0727218	0.356	0.32	1
JOSD1	0.759344	-0.12563	0.211	0.208	1
TMF1	0.762656	-0.111045	0.339	0.308	1
GTF2H3	0.764615	-0.216183	0.121	0.11	1
AC010275.1	0.765432	-0.11395	0.107	0.099	1
LCLAT1	0.765895	0.0824128	0.218	0.202	1
THUMPD1	0.766127	-0.19785	0.322	0.304	1
UBE2S	0.766183	0.00272856	0.305	0.283	1
BICRAL	0.766207	-0.0128045	0.477	0.434	1
PRRC2C	0.766892	0.0103492	0.721	0.676	1
PPIH	0.767307	-0.000770732	0.171	0.162	1
DDX21	0.767703	-0.0880671	0.614	0.586	1
SPRTN	0.768503	-0.0744529	0.097	0.102	1
HEXD	0.768797	-0.171802	0.171	0.158	1
NFYB	0.769688	-0.0960979	0.124	0.116	1
OXCT1	0.769754	-0.279498	0.235	0.228	1
KAT6B	0.770773	-0.0257378	0.389	0.363	1
MRPL24	0.771097	-0.0410242	0.128	0.119	1
MED17	0.771242	-0.0225663	0.161	0.151	1
DCTN4	0.771289	-0.281948	0.205	0.198	1
MSL3	0.771691	-0.0164383	0.228	0.21	1
MED19	0.772098	-0.522225	0.114	0.113	1
XPNPEP3	0.77406	-0.172359	0.117	0.106	1
ANKUB1	0.774104	-0.133132	0.218	0.204	1
GMIP	0.776331	-0.39026	0.124	0.112	1
ZNF565	0.776974	0.0525283	0.138	0.126	1
AC068724.3	0.777281	-0.0367666	0.188	0.173	1
MRPS21	0.777801	-0.0108053	0.554	0.515	1
NDUFC1	0.778639	0.0585847	0.436	0.413	1
RINT1	0.779706	-0.0238109	0.104	0.107	1
STAT3	0.780274	-0.0414987	0.678	0.653	1
EIF4B	0.780897	0.00128621	0.748	0.687	1
WARS2	0.781318	-0.141051	0.168	0.156	1
OPRM1	0.781632	0.0770019	0.131	0.125	1
TNRC6A	0.782022	-0.109904	0.456	0.427	1
COQ7	0.783323	-0.0521301	0.242	0.225	1
RMND5B	0.783731	-0.359318	0.107	0.108	1
RIOK2	0.784869	-0.282327	0.101	0.092	1
AC090772.2	0.785911	-0.164242	0.128	0.118	1
THOC1	0.787294	-0.219877	0.262	0.25	1
PRPF3	0.787367	-0.281901	0.191	0.175	1
TMEM70	0.790216	-0.268378	0.117	0.108	1
SUN1	0.791386	-0.133793	0.138	0.127	1
AC005037.1	0.791754	-0.157725	0.124	0.126	1
CLNS1A	0.791776	-0.0202289	0.416	0.388	1
KCNQ5	0.792787	0.139887	0.101	0.095	1
KPNA5	0.793196	-0.175945	0.215	0.212	1
MYO1D	0.793408	0.199579	0.114	0.109	1
TNRC6C	0.793685	-0.143978	0.436	0.404	1
ADAR	0.79401	-0.137542	0.275	0.27	1
NCOA5	0.794746	0.0192384	0.151	0.143	1
KLHL20	0.795476	-0.00762476	0.188	0.175	1
CRTC3	0.795495	0.125371	0.423	0.408	1
MT1X	0.795563	-0.123175	0.218	0.212	1
MRPL46	0.796267	-0.263384	0.101	0.102	1
TRMT10B	0.79804	-0.134095	0.148	0.136	1
DHRS12	0.799704	-0.264786	0.117	0.12	1
PRR3	0.799966	-0.558727	0.111	0.1	1
TRAP1	0.801032	-0.335331	0.117	0.115	1
HMGN1	0.801127	0.00969993	0.705	0.735	1
RPA2	0.801453	-0.126318	0.305	0.292	1
SEMA4D	0.80225	-0.0343359	0.493	0.477	1
ING1	0.80227	-0.29449	0.134	0.135	1
AC073167.1	0.802361	-0.258288	0.188	0.183	1
ZNF33B	0.803881	-0.223344	0.181	0.166	1
BTBD11	0.80399	-0.214936	0.174	0.16	1
TMEM161B	0.804266	0.0919996	0.131	0.123	1
CDK12	0.804481	-0.0704372	0.245	0.227	1
PDE7A	0.806184	0.0859984	0.537	0.51	1
TMEM141	0.806431	-0.208655	0.188	0.185	1
PURA	0.807243	-0.135545	0.299	0.284	1
KTN1	0.807364	-0.0336534	0.48	0.44	1
RNASET2	0.808817	-0.0431729	0.708	0.707	1
ARFRP1	0.808975	-0.0977391	0.168	0.156	1
NFX1	0.810493	-0.21647	0.208	0.204	1
ESD	0.810639	-0.141172	0.326	0.312	1
ZNF83	0.811491	0.0552391	0.285	0.265	1
EFCAB2	0.81362	-0.0381447	0.211	0.212	1
AC008555.4	0.814501	-0.0454452	0.178	0.17	1
PNN	0.814614	-0.018332	0.537	0.491	1
APBB1	0.81504	-0.119771	0.131	0.124	1
SKI	0.815437	-0.115569	0.272	0.265	1
CNOT7	0.817872	-0.0105761	0.279	0.259	1
PRPS1	0.818004	-0.0235398	0.174	0.166	1
PITPNA	0.818054	-1.40688	0.208	0.187	1
UBAC2	0.819014	-0.0511578	0.594	0.572	1
SLC35C2	0.819021	-0.0635924	0.248	0.233	1
YRDC	0.821336	-0.0113039	0.124	0.115	1
DUSP12	0.821838	-0.280594	0.107	0.109	1
CDK17	0.822105	0.200177	0.399	0.371	1
ZNF544	0.824338	-0.105268	0.128	0.117	1
RBMX2	0.824802	-0.00629945	0.154	0.144	1
HNRNPM	0.825422	0.0193284	0.584	0.557	1
EPC2	0.827154	-0.137768	0.339	0.325	1
FAM200B	0.827457	-0.0390149	0.265	0.244	1
PRH1	0.828346	-0.0887162	0.188	0.173	1
NFKB2	0.82902	-0.192787	0.168	0.154	1
ANP32E	0.829172	-0.0781479	0.329	0.301	1
ZNF609	0.82959	0.0631531	0.413	0.394	1
P2RY10	0.830327	0.099682	0.185	0.174	1
SNHG14	0.830392	-0.0272853	0.319	0.294	1
HIPK1	0.830496	-0.0812078	0.406	0.364	1
APP	0.831324	-0.166458	0.164	0.153	1
HMGCS1	0.831743	-0.205954	0.174	0.161	1
RAB43	0.832149	-0.100244	0.114	0.106	1
CDKN2D	0.8324	-0.0828241	0.413	0.379	1
RAN	0.832796	0.00777246	0.648	0.639	1
HSPB1	0.833853	-0.180728	0.399	0.376	1
TFAM	0.834986	-0.260919	0.215	0.189	1
MBIP	0.835646	-0.16271	0.117	0.109	1
CD37	0.83574	0.00758389	0.862	0.835	1
MUTYH	0.83588	0.147249	0.114	0.109	1
COA5	0.835959	-0.176198	0.164	0.164	1
ZNF611	0.836194	0.0175306	0.161	0.163	1
SMIM19	0.836424	-0.145399	0.201	0.198	1
FUS	0.838025	0.0127846	0.738	0.709	1
CHMP7	0.838136	-0.195763	0.238	0.224	1
TAF3	0.838474	0.082819	0.322	0.303	1
CEP68	0.839346	-0.40249	0.151	0.145	1
CSDE1	0.839387	0.0185132	0.577	0.571	1
STX5	0.839702	-0.011651	0.289	0.279	1
UBXN2A	0.840569	-0.17204	0.201	0.197	1
OSER1	0.840714	-0.104789	0.258	0.235	1
LSM4	0.840892	-0.11431	0.396	0.365	1
JAGN1	0.840972	-0.204277	0.228	0.217	1
C2orf74	0.841227	-0.0439461	0.141	0.133	1
ADPRHL2	0.844588	-0.256622	0.141	0.129	1
SBF2	0.845144	0.0912659	0.242	0.236	1
DAD1	0.845482	0.021906	0.691	0.652	1
STRADB	0.845935	-0.0696918	0.111	0.105	1
CD6	0.846301	-0.0101702	0.517	0.509	1
TRAF3IP2-AS1	0.846777	-0.321001	0.101	0.101	1
PRMT1	0.847335	0.0363299	0.302	0.29	1
WDPCP	0.847544	-0.0762527	0.211	0.209	1
EBLN3P	0.848031	-0.118594	0.225	0.222	1
ZNF430	0.849561	-0.100105	0.245	0.244	1
MTMR6	0.849582	-0.13639	0.211	0.209	1
BCL2A1	0.850334	-0.192812	0.138	0.129	1
AC118549.1	0.850646	0.00268142	0.252	0.247	1
AMN1	0.851686	-0.0607577	0.114	0.116	1
CCNL2	0.852781	-0.164108	0.171	0.157	1
RHOB	0.853816	-0.0664056	0.151	0.143	1
TBC1D32	0.854022	-0.326389	0.114	0.114	1
C9orf72	0.854369	-0.128767	0.319	0.294	1
ST7L	0.854975	-0.0807105	0.138	0.13	1
CLK4	0.855532	-0.0318835	0.201	0.201	1
HDDC2	0.855768	0.0448329	0.248	0.237	1
HSF2	0.856234	-0.155276	0.111	0.105	1
TAF1D	0.859375	-0.0316187	0.53	0.501	1
TWISTNB	0.860338	-0.231312	0.138	0.136	1
ATL2	0.860522	-0.351637	0.228	0.213	1
NFKBIB	0.861196	0.00122541	0.232	0.222	1
EEFSEC	0.861574	-0.135368	0.178	0.166	1
EAPP	0.862858	-0.0737341	0.456	0.44	1
LMF1	0.86396	-0.2067	0.111	0.11	1
ZNF586	0.865334	-0.369328	0.128	0.124	1
PRKD3	0.865916	-0.307804	0.148	0.143	1
ZNF433-AS1	0.866003	-0.240589	0.191	0.188	1
DDX3Y	0.866014	0.168475	0.111	0.116	1
CYSTM1	0.866488	0.0783989	0.215	0.206	1
C1orf56	0.868645	-0.151018	0.258	0.252	1
SEC23A	0.868741	-0.0733665	0.195	0.192	1
ATXN7L3B	0.869054	-0.200629	0.228	0.219	1
ETFDH	0.869264	-0.329268	0.124	0.115	1
NARS2	0.869481	0.000517881	0.117	0.114	1
ARHGEF9	0.869775	0.152757	0.101	0.103	1
SELL	0.870142	0.0849139	0.557	0.569	1
RNF138	0.870189	-0.0518778	0.305	0.289	1
TRA2B	0.870361	-0.091864	0.685	0.652	1
CGRRF1	0.871416	-0.149238	0.114	0.114	1
DLST	0.871481	-0.0284128	0.265	0.259	1
AC011603.2	0.872062	-0.0897567	0.101	0.101	1
IFFO2	0.87216	-0.112805	0.191	0.188	1
NSMCE1	0.872211	-0.0998122	0.315	0.29	1
NDUFAF2	0.872375	-0.0320408	0.255	0.244	1
ANKRA2	0.872562	-0.0967021	0.111	0.107	1
CCDC93	0.872637	-0.309386	0.164	0.159	1
RETREG2	0.8729	-0.114779	0.121	0.121	1
DARS	0.873013	-0.16522	0.275	0.262	1
TAF11	0.873772	-0.189742	0.252	0.238	1
SCOC	0.874024	-0.22151	0.128	0.12	1
RANBP2	0.874696	-0.000288358	0.473	0.443	1
RYK	0.874907	0.0206873	0.275	0.252	1
WDR74	0.875995	0.0225739	0.302	0.284	1
ARL1	0.876148	0.015114	0.124	0.12	1
PLIN2	0.877226	-0.126415	0.218	0.205	1
REXO4	0.877369	-0.231418	0.107	0.101	1
PHF3	0.878642	0.0179563	0.389	0.368	1
LINC00476	0.878647	-0.181651	0.195	0.189	1
RAB33B	0.878895	-0.101314	0.104	0.099	1
TRAF1	0.87898	-0.031876	0.302	0.3	1
MRPL18	0.879041	-0.137399	0.319	0.297	1
COG2	0.879172	0.061772	0.104	0.099	1
ERG28	0.879949	-0.245114	0.138	0.135	1
HPS5	0.880661	-0.320628	0.117	0.116	1
PRPF6	0.881034	-0.128683	0.289	0.266	1
MED21	0.881617	-0.0852382	0.168	0.16	1
APRT	0.881811	0.040646	0.782	0.781	1
MLXIP	0.881915	-0.129057	0.185	0.17	1
CD55	0.881961	0.04267	0.443	0.434	1
MRTFB	0.882903	-0.123718	0.121	0.116	1
ATG14	0.88301	-0.182252	0.138	0.13	1
NOLC1	0.884377	-0.201667	0.107	0.108	1
CRNKL1	0.885163	-0.252593	0.101	0.094	1
SELENOO	0.885854	-0.230362	0.131	0.128	1
ATG2A	0.886164	-0.157859	0.107	0.109	1
KCNQ1	0.889438	-0.224861	0.178	0.164	1
PLA2G12A	0.890494	-0.285918	0.114	0.112	1
ANP32B	0.890503	0.0146064	0.765	0.77	1
THAP5	0.890753	-0.410592	0.104	0.103	1
ARL2BP	0.892777	-0.112586	0.174	0.171	1
ZNF160	0.893175	-0.126413	0.188	0.183	1
TOMM6	0.893256	-0.0194282	0.691	0.652	1
HBP1	0.895655	0.0221479	0.332	0.325	1
MYADM	0.897759	-0.145653	0.295	0.283	1
SIRT1	0.89806	-0.175629	0.178	0.173	1
NECAP1	0.898195	-0.0589231	0.158	0.149	1
ALG13	0.898743	-0.106731	0.329	0.309	1
CHD6	0.898926	0.0119451	0.319	0.295	1
ERO1B	0.899071	-0.161454	0.178	0.174	1
CNOT6L	0.899206	-0.114503	0.654	0.633	1
CEP95	0.899595	-0.168817	0.232	0.221	1
RFLNB	0.899856	-0.117797	0.205	0.197	1
NPHP3	0.90063	-0.300712	0.161	0.155	1
ATP2B1-AS1	0.90619	0.137658	0.295	0.284	1
PNPT1	0.906241	-0.134521	0.104	0.104	1
SNAPC5	0.907701	-0.0701514	0.191	0.187	1
TMEM238	0.907899	-0.0426353	0.339	0.323	1
THAP11	0.907981	-0.0769748	0.195	0.194	1
CYP4V2	0.908513	-0.0853348	0.107	0.108	1
OSER1-DT	0.908598	0.150651	0.104	0.106	1
CFAP97	0.912198	-0.153131	0.215	0.208	1
DPEP2	0.912918	-0.141333	0.174	0.167	1
LRRC40	0.913373	-0.1734	0.101	0.095	1
MPZL3	0.914021	-0.12957	0.238	0.227	1
FAM3C	0.915202	-0.357246	0.107	0.105	1
CCNT1	0.915246	-0.0359321	0.292	0.275	1
MX2	0.915593	-0.266247	0.215	0.202	1
TPD52	0.916383	-0.17869	0.185	0.182	1
CAMK1D	0.916558	0.106019	0.43	0.419	1
ERAP1	0.917431	-0.167857	0.148	0.14	1
TSPOAP1-AS1	0.917606	-0.20693	0.188	0.18	1
DNAJC19	0.918043	-0.0525334	0.349	0.327	1
LPIN2	0.919054	-0.0928212	0.396	0.374	1
LAGE3	0.919274	-0.0860998	0.208	0.198	1
NAP1L1	0.920275	-0.0368232	0.752	0.71	1
NEPRO	0.920888	-0.31893	0.114	0.108	1
ZNF737	0.921112	0.000300766	0.114	0.113	1
DNMT3A	0.921118	-0.24874	0.158	0.154	1
CHORDC1	0.921383	-0.166378	0.252	0.238	1
SRSF6	0.921507	-0.190035	0.265	0.239	1
BTF3	0.922085	0.0188973	0.95	0.979	1
RRP1B	0.922345	0.00251521	0.292	0.28	1
POC1B	0.923317	-0.378639	0.124	0.116	1
GADD45GIP1	0.924368	0.0571239	0.396	0.385	1
HLCS	0.924965	-0.266827	0.104	0.1	1
ADNP2	0.925422	-0.280732	0.164	0.16	1
MRPS30	0.925478	-0.186577	0.178	0.173	1
BCL10	0.925877	-0.183977	0.154	0.152	1
EPHA4	0.926162	-0.112322	0.148	0.143	1
PTOV1	0.926928	-0.350332	0.138	0.132	1
SERPINB9	0.926995	-0.0877941	0.326	0.311	1
SCAPER	0.927134	0.077753	0.352	0.344	1
ZNF626	0.927562	-0.111269	0.101	0.101	1
ZNF493	0.928814	-0.217472	0.101	0.1	1
KIAA1328	0.929008	0.177348	0.168	0.165	1
KIN	0.929486	-0.184863	0.141	0.135	1
FO393401.1	0.931005	-0.19848	0.131	0.123	1
ANAPC13	0.931266	-0.393427	0.141	0.134	1
PHB2	0.932115	-0.0779934	0.487	0.471	1
NCBP2	0.933034	-0.0962922	0.242	0.23	1
CYHR1	0.933614	-0.274956	0.178	0.165	1
C1QBP	0.933635	0.00681854	0.52	0.486	1
SRSF10	0.93579	-0.07671	0.601	0.564	1
LINC00667	0.935853	-0.280953	0.144	0.134	1
RLF	0.937066	-0.210661	0.322	0.305	1
SAE1	0.937241	-0.104175	0.265	0.255	1
HAGH	0.93842	-0.0644878	0.279	0.271	1
CA5B	0.939226	-0.0402581	0.379	0.374	1
FGD5-AS1	0.939254	-0.240284	0.154	0.15	1
RRAS2	0.941128	-0.0941605	0.161	0.157	1
NGDN	0.941373	-0.196587	0.181	0.17	1
EIF2D	0.94214	-0.151631	0.164	0.156	1
MAP3K13	0.94249	-0.453468	0.114	0.11	1
PCF11	0.943232	-0.0231349	0.272	0.264	1
AK3	0.943546	-0.211036	0.144	0.136	1
FNBP4	0.944461	0.0234141	0.483	0.459	1
RBM27	0.944542	-0.0351279	0.332	0.313	1
AGBL5	0.945378	-0.0308267	0.107	0.105	1
ZMYND11	0.945977	-0.150581	0.205	0.197	1
PA2G4	0.947074	-0.0489272	0.466	0.447	1
DOCK9	0.948853	0.104485	0.319	0.301	1
SUPT20H	0.94959	-0.198151	0.208	0.195	1
CRBN	0.949628	0.0213066	0.43	0.403	1
SPIN1	0.950163	-0.00912774	0.111	0.106	1
CAPN7	0.950897	0.00111463	0.339	0.326	1
DDX6	0.951364	-0.0488163	0.574	0.531	1
CCNI	0.952332	0.0291933	0.856	0.863	1
LPCAT3	0.9527	-0.292726	0.144	0.136	1
MRNIP	0.953031	-0.131975	0.104	0.101	1
REX1BD	0.953704	-0.026634	0.547	0.517	1
YJU2	0.955456	-0.131438	0.141	0.135	1
BOLA3	0.95626	-0.0205029	0.218	0.211	1
NCF1	0.957181	0.234558	0.279	0.281	1
NIFK	0.957419	-0.167997	0.262	0.242	1
DEGS1	0.960038	-0.211435	0.252	0.239	1
ESYT2	0.960063	-0.0134041	0.664	0.636	1
HIVEP2	0.960681	0.0824781	0.577	0.566	1
ZADH2	0.960755	-0.17541	0.111	0.108	1
AC025171.1	0.96081	-0.0640236	0.154	0.151	1
DENND6A	0.96135	-0.0623215	0.315	0.298	1
PPP1R15B	0.962851	-0.12042	0.188	0.18	1
LYSMD2	0.963022	-0.218764	0.215	0.199	1
POP5	0.963574	-0.170186	0.245	0.235	1
AP002336.2	0.964664	0.0222277	0.134	0.131	1
UBR4	0.964966	-0.179311	0.238	0.221	1
TYW1	0.965484	-0.00163072	0.235	0.233	1
CPSF7	0.965587	-0.103813	0.138	0.133	1
NDUFAF7	0.96568	-0.292019	0.107	0.102	1
TARSL2	0.967385	-0.252385	0.232	0.216	1
TXLNG	0.96776	-0.283146	0.248	0.227	1
PPP1CB	0.968517	-0.0387992	0.537	0.516	1
RAB3GAP1	0.96889	-0.0798533	0.319	0.3	1
ANAPC1	0.968953	-0.103503	0.128	0.123	1
HUWE1	0.968976	-0.0390509	0.329	0.308	1
GTF2H1	0.969022	-0.205396	0.148	0.142	1
TNFRSF25	0.970207	-0.0542643	0.275	0.264	1
TRMO	0.97045	-0.204423	0.168	0.16	1
GOLGA8A	0.97066	-0.183851	0.114	0.111	1
TRAT1	0.970772	-0.0109847	0.436	0.432	1
SUPV3L1	0.970874	-0.343267	0.101	0.098	1
ZNF107	0.972636	-0.0774342	0.201	0.191	1
MLLT6	0.973142	-0.0567818	0.245	0.236	1
FARSB	0.97323	-0.288037	0.104	0.102	1
TMEM256	0.974454	-0.156781	0.309	0.284	1
ZRANB2	0.974804	-0.0226038	0.54	0.495	1
TIMM9	0.974947	-0.159154	0.218	0.206	1
NUP98	0.975227	-0.0747364	0.423	0.391	1
RBM14	0.975634	-0.165225	0.164	0.156	1
HNRNPU	0.977637	0.000986316	0.597	0.588	1
ZNF639	0.97778	-0.265814	0.141	0.133	1
WHAMM	0.979446	-0.120639	0.349	0.329	1
RPP38	0.979596	-0.197027	0.188	0.177	1
CPQ	0.981029	0.0555124	0.242	0.238	1
EIF3G	0.981437	0.0116338	0.849	0.822	1
TSPYL1	0.981849	-0.0920011	0.248	0.238	1
MRPS22	0.984577	-0.392951	0.117	0.112	1
ARIH2	0.985373	-0.139555	0.339	0.307	1
IFRD2	0.985762	-0.180919	0.104	0.101	1
ZHX2	0.987057	0.0466212	0.383	0.349	1
CCDC57	0.987159	-0.0686	0.279	0.264	1
HIST1H2AC	0.987486	-0.10369	0.262	0.249	1
ANKRD49	0.988294	-0.258552	0.211	0.197	1
MT-ND4	0.988765	0.0345207	1	1	1
NUP88	0.991602	-0.132002	0.268	0.259	1
GTPBP10	0.992343	-0.136389	0.144	0.139	1
CIAPIN1	0.993233	-0.0848568	0.128	0.124	1
SLC2A4RG	0.993775	-0.0108775	0.255	0.245	1
RGS10	0.993807	0.0170408	0.698	0.678	1
SMPD4	0.994015	-0.172807	0.121	0.117	1
CSGALNACT1	0.994752	0.0666143	0.393	0.389	1
MPHOSPH6	0.995846	-0.372328	0.134	0.126	1
MICOS13	0.996881	-0.0848218	0.416	0.388	1
ZFP36L1	0.997864	-0.075921	0.473	0.439	1
EBAG9	0.998682	-0.18262	0.158	0.152	1
GABPB1-AS1	0.998798	-0.165652	0.272	0.255	1
ZNF862	0.999188	-0.128857	0.221	0.213	1

### Sheet: BAF312 CD4+ T cells D7vD3
Gene	p_val	avg_log2FC	pct.1	pct.2	p_val_adj
MT-CO3	1.83327e-17	0.424051	1	1	6.70995e-13
MT-ND3	1.0436e-13	0.409285	1	1	3.81967e-09
MT-CYB	1.88644e-12	0.422472	1	1	6.90454e-08
RPS4Y1	6.65528e-10	-2.16875	0.041	0.218	2.4359e-05
NFKBIA	1.43695e-09	-0.769014	0.406	0.658	5.25939e-05
MT-ND4	8.232e-09	0.286831	1	1	0.000301299
RPS26	4.09948e-08	-0.374907	0.893	0.966	0.00150045
JUN	1.53735e-07	-0.527782	0.79	0.906	0.00562684
PMAIP1	1.96266e-07	-1.12741	0.185	0.376	0.00718354
SERF2	3.42809e-07	-0.297671	0.952	0.97	0.0125472
MT-ND1	3.81561e-07	0.304125	1	1	0.0139655
MT-ATP6	6.01841e-07	0.247947	1	1	0.022028
ACTB	6.62592e-07	-0.441662	0.97	0.983	0.0242515
PFN1	8.24535e-07	-0.409174	0.875	0.956	0.0301788
C9orf16	1.13624e-06	-0.636492	0.572	0.735	0.0415874
CORO1A	2.68708e-06	-0.420981	0.838	0.93	0.0983497
HIST1H3D	8.51766e-06	-1.04343	0.155	0.319	0.311755
BTG2	1.07168e-05	-0.580204	0.502	0.695	0.392244
TRBC2	1.28434e-05	-0.526181	0.712	0.832	0.470081
MAP3K2	1.42662e-05	-0.569936	0.325	0.534	0.522158
TMEM204	1.42771e-05	-0.894259	0.181	0.346	0.522556
DCTN2	1.74101e-05	-0.802162	0.21	0.386	0.637226
RPS29	1.97973e-05	0.226834	0.97	0.983	0.724601
CDC42	2.02998e-05	-0.373961	0.804	0.872	0.742993
DDOST	2.80331e-05	-0.643926	0.24	0.423	1
ITGB2	2.90035e-05	-0.606653	0.576	0.705	1
PARK7	2.91166e-05	-0.351795	0.697	0.822	1
RPL30	3.85001e-05	0.216385	0.97	0.977	1
UBB	4.64556e-05	-0.427233	0.812	0.866	1
TMSB4X	4.6898e-05	-0.212293	0.982	0.993	1
SLC25A5	4.74424e-05	-0.613158	0.52	0.681	1
TALDO1	5.82905e-05	-0.521308	0.417	0.584	1
CANT1	6.18732e-05	-1.34462	0.03	0.121	1
ZNRF1	6.43846e-05	-1.37366	0.048	0.151	1
USP9Y	6.60034e-05	-1.54187	0.026	0.114	1
UQCRH	9.61617e-05	-0.40226	0.72	0.829	1
MYL6	9.82172e-05	-0.300865	0.915	0.953	1
ARPC5	9.84251e-05	-0.413674	0.697	0.782	1
MATK	0.000105539	-1.93896	0.037	0.128	1
MRTFA	0.000106206	-0.506619	0.31	0.493	1
HIST1H1C	0.000109667	-0.684598	0.336	0.5	1
KLF3	0.000113713	-0.777497	0.339	0.49	1
SMAP2	0.000115857	-0.434615	0.631	0.789	1
KANK1	0.000125733	1.50179	0.188	0.084	1
PIH1D1	0.0001372	-0.710371	0.247	0.406	1
ROMO1	0.000153505	-0.780308	0.255	0.409	1
TSHZ2	0.000157369	0.672649	0.476	0.329	1
RPS12	0.000164677	0.206601	0.978	0.973	1
KLHL15	0.000165891	-1.24485	0.085	0.195	1
RPL10	0.000179415	0.180223	0.978	0.983	1
ATP5F1E	0.000180823	-0.235596	0.952	0.973	1
FBXW5	0.000182569	-0.655045	0.247	0.396	1
FDFT1	0.000196249	-0.73086	0.207	0.349	1
RPL9	0.000206934	0.21875	0.967	0.977	1
DDX3Y	0.000208601	-1.69393	0.03	0.111	1
CCDC174	0.000218016	-0.990758	0.092	0.208	1
RPL41	0.000219834	0.152346	0.982	0.973	1
DRAP1	0.000220084	-0.625282	0.446	0.601	1
MT-ND2	0.000220737	0.287648	0.993	0.99	1
SLC35F1	0.000231741	-0.554287	0.402	0.57	1
INPP4B	0.000248474	0.422316	0.782	0.691	1
VPS37B	0.000261449	-1.1051	0.125	0.248	1
ARPC1B	0.000269149	-0.292931	0.819	0.903	1
ING2	0.000282943	-1.37267	0.059	0.154	1
MVD	0.000292273	-1.1036	0.074	0.178	1
MYNN	0.000315968	-1.14326	0.055	0.151	1
GYPC	0.000338951	-0.531401	0.594	0.725	1
RPS27	0.000354935	0.200694	0.974	0.977	1
ANK3	0.000360899	0.742783	0.487	0.362	1
RAC2	0.000363075	-0.392174	0.797	0.852	1
ARHGAP9	0.00038066	-0.659216	0.207	0.346	1
ARHGDIB	0.000393297	-0.277938	0.919	0.96	1
DUSP1	0.000394539	-0.362692	0.587	0.721	1
NAMPT	0.000417771	-0.801553	0.365	0.52	1
CHST12	0.000462404	-0.924626	0.118	0.235	1
RELB	0.000489165	-0.942952	0.218	0.346	1
RTTN	0.000493147	-0.947095	0.085	0.188	1
YARS	0.000511098	-0.980911	0.125	0.238	1
NELFE	0.000519633	-0.985396	0.155	0.272	1
MAL	0.000538577	0.553194	0.531	0.413	1
RBM48	0.000577728	-1.12941	0.055	0.144	1
NAA38	0.000581527	-0.563495	0.343	0.493	1
TXNL4A	0.000605282	-0.601481	0.354	0.49	1
HDAC2	0.000610725	-0.941102	0.114	0.225	1
LUZP1	0.000624338	-0.90801	0.144	0.262	1
ARPC3	0.000670891	-0.265321	0.856	0.946	1
TIPARP	0.000681896	-0.430734	0.155	0.282	1
RPL5	0.000706036	0.181059	0.97	0.963	1
SNHG16	0.000782591	0.896016	0.295	0.185	1
MT-CO1	0.000788552	0.167259	1	1	1
ZNF195	0.000793878	-0.951784	0.074	0.168	1
ITPA	0.000811862	-0.492631	0.199	0.336	1
RPS6	0.000821843	0.183605	0.974	0.97	1
MCL1	0.000824406	-0.364082	0.513	0.641	1
GNAS	0.000827888	-0.257932	0.897	0.93	1
COX4I1	0.000848488	-0.236263	0.915	0.94	1
SHFL	0.000850253	-0.882965	0.137	0.248	1
AC010642.2	0.000874333	-1.03113	0.081	0.178	1
NKAPD1	0.000927594	1.27581	0.188	0.097	1
AC114760.2	0.000956513	0.792946	0.351	0.242	1
CRELD2	0.000990194	-0.7422	0.14	0.258	1
ACTG1	0.00103338	-0.372897	0.97	0.963	1
ICA1	0.00107412	-1.64938	0.089	0.181	1
SNAP47	0.00108099	-1.00694	0.096	0.195	1
DPM1	0.00108486	-0.600425	0.144	0.262	1
IRF2BP2	0.00109865	-0.863413	0.162	0.275	1
HMGXB3	0.00111916	-0.216201	0.074	0.168	1
COPB1	0.00115744	-0.525283	0.292	0.43	1
CD99	0.00116613	-0.445913	0.635	0.708	1
TNIP2	0.00116746	-0.631019	0.14	0.258	1
PPP1R15A	0.00117797	-0.459207	0.369	0.503	1
CD247	0.00120955	-0.327163	0.815	0.896	1
AUTS2	0.00123215	-1.27306	0.044	0.121	1
TBC1D10C	0.00134725	-0.551448	0.506	0.631	1
GAPDH	0.00137532	-0.28265	0.904	0.923	1
PPP1R15B	0.00147137	-0.926559	0.092	0.188	1
MPHOSPH9	0.00148523	-0.822497	0.137	0.242	1
AL136456.1	0.00148749	-1.9883	0.114	0.208	1
MDFIC	0.00150012	0.399406	0.668	0.597	1
HSCB	0.00151516	-1.20847	0.066	0.151	1
MTRNR2L12	0.00151762	-0.110135	0.956	0.963	1
MINDY2	0.00152687	-0.809248	0.151	0.258	1
MEPCE	0.001541	-1.06666	0.122	0.221	1
YWHAB	0.00154521	-0.268609	0.815	0.896	1
PDE4D	0.00156227	-0.246882	0.173	0.289	1
RLIM	0.00157861	-0.606319	0.181	0.299	1
IQGAP1	0.00159354	-0.435465	0.554	0.664	1
STK25	0.00160751	-1.27926	0.089	0.178	1
SEPTIN1	0.00166275	-0.463552	0.343	0.483	1
GOLPH3L	0.00172063	1.32814	0.133	0.057	1
PRKCQ-AS1	0.00174151	0.652536	0.59	0.517	1
BIN1	0.00176245	-0.453475	0.45	0.577	1
CMTM3	0.0017831	-0.604641	0.185	0.305	1
TTC39C	0.00179565	0.557035	0.734	0.705	1
RNGTT	0.00181024	-0.37615	0.303	0.44	1
ANKH	0.00181427	-0.743729	0.225	0.349	1
IL32	0.00181584	-0.290522	0.904	0.94	1
JUNB	0.00182086	-0.2771	0.886	0.96	1
MTPN	0.00182841	-0.433569	0.439	0.581	1
UFD1	0.00185707	-0.43434	0.314	0.456	1
NOSIP	0.00187899	-0.467675	0.601	0.698	1
DNAJC30	0.0018823	-1.43953	0.041	0.111	1
RGS10	0.00188334	-0.42526	0.583	0.698	1
P4HB	0.00191212	-0.515229	0.351	0.487	1
IER2	0.00193361	-0.320316	0.86	0.936	1
TMEM43	0.00200204	-1.16126	0.092	0.181	1
SUCO	0.0020157	-0.584836	0.203	0.329	1
SLC12A6	0.00202207	-0.736451	0.306	0.426	1
GNPTAB	0.00203364	-0.939289	0.207	0.319	1
BAK1	0.00203981	-0.985639	0.07	0.154	1
RPS14	0.00208195	0.154558	0.978	0.973	1
TBC1D15	0.00209544	-0.420299	0.24	0.369	1
RPS25	0.00209614	0.167319	0.967	0.973	1
EEF1B2	0.00210246	0.255469	0.952	0.953	1
SEPHS1	0.00211064	-0.957483	0.07	0.154	1
VAMP2	0.00214156	0.376816	0.683	0.577	1
LRRC8B	0.00224305	-0.71152	0.159	0.272	1
BCL2	0.00228481	0.338315	0.834	0.768	1
TOP2B	0.00236643	-0.433836	0.247	0.372	1
MIA3	0.00239863	-0.621778	0.221	0.342	1
GSK3B	0.00241022	-0.517658	0.328	0.453	1
SRGN	0.00241701	-0.239787	0.819	0.879	1
HLA-DQA2	0.00243724	-1.06432	0.066	0.148	1
DENND4A	0.00243751	-0.504271	0.524	0.644	1
PRPF38B	0.00244145	-0.444581	0.347	0.49	1
MAZ	0.00254991	-0.437522	0.277	0.409	1
AOPEP	0.00255405	-0.894184	0.107	0.201	1
TGFB1	0.00258518	-0.442356	0.572	0.708	1
OTUD5	0.00262055	-0.610097	0.185	0.302	1
RPSA	0.00263119	0.166431	0.97	0.977	1
YIPF3	0.00264749	-0.709472	0.162	0.265	1
RANGAP1	0.00267517	-1.03873	0.077	0.161	1
MYL6B	0.0027011	-1.0137	0.055	0.131	1
SELENOT	0.00274531	-0.387545	0.406	0.537	1
ABRACL	0.0027479	-0.311735	0.565	0.695	1
FAM13A	0.00280019	1.23954	0.328	0.232	1
IDH3B	0.00282272	-0.662485	0.151	0.262	1
TGIF2	0.00282971	-0.846743	0.081	0.168	1
GSKIP	0.00283786	-1.22876	0.07	0.148	1
UQCRC1	0.00286565	-0.483235	0.17	0.282	1
ICE1	0.0028687	-0.297784	0.173	0.289	1
RPL38	0.00287746	0.198392	0.97	0.966	1
ZNF831	0.00289079	-0.458922	0.369	0.52	1
NMD3	0.00290992	-0.926729	0.07	0.151	1
BHLHE40	0.00296063	-1.06811	0.052	0.124	1
KDM4B	0.00296201	-0.418852	0.214	0.339	1
SIRPG	0.00297302	-0.716602	0.162	0.272	1
SPTLC2	0.00308199	-0.381628	0.185	0.299	1
LINC01237	0.00308591	1.23113	0.137	0.064	1
CCDC127	0.00309054	-1.236	0.041	0.107	1
CENPK	0.00309554	-0.640151	0.159	0.268	1
ACTR6	0.00314999	-0.554134	0.166	0.272	1
RAB30	0.00315512	-0.794147	0.066	0.144	1
MB21D2	0.0031806	1.05267	0.188	0.104	1
KIF16B	0.00320975	-1.04807	0.063	0.138	1
NIPSNAP1	0.00327278	-0.901759	0.063	0.141	1
TCP11L2	0.00329578	-0.608371	0.192	0.302	1
CCDC124	0.00332049	-0.668579	0.14	0.242	1
RPL29	0.0033483	0.143414	0.974	0.966	1
PER1	0.00341773	-0.350973	0.288	0.423	1
AC139720.1	0.00344488	0.72852	0.299	0.198	1
FAM192A	0.00350048	-0.446982	0.192	0.319	1
RAB1A	0.00350615	-0.497814	0.343	0.466	1
FAM78A	0.00354522	-0.718737	0.155	0.258	1
ACP5	0.00358427	-1.08586	0.07	0.148	1
GATAD2A	0.00366426	-0.476231	0.292	0.413	1
CD84	0.00367992	-0.522936	0.24	0.356	1
OXLD1	0.00369212	-0.586011	0.177	0.285	1
GAK	0.00371099	-0.493657	0.199	0.312	1
ARHGEF7	0.00371225	-0.715506	0.148	0.245	1
IL3RA	0.00376414	1.75731	0.1	0.04	1
NAPRT	0.00382714	-0.746113	0.133	0.228	1
SESN1	0.00382829	-0.514919	0.236	0.349	1
AGA	0.00387784	0.737201	0.155	0.077	1
LSM2	0.00391144	-0.573172	0.258	0.366	1
RPS3	0.00397119	0.150195	0.978	0.97	1
GBP2	0.00406062	-0.534128	0.402	0.527	1
RAB8B	0.00407675	-0.585952	0.439	0.557	1
CNPY4	0.00408136	-1.09396	0.052	0.121	1
HIBADH	0.00408413	-1.02758	0.092	0.174	1
ITGAM	0.00410386	-1.24561	0.089	0.168	1
CEP164	0.00410693	-0.570496	0.114	0.208	1
ZDHHC12	0.00412201	-0.75979	0.144	0.242	1
AGPAT2	0.00412348	-0.773688	0.085	0.168	1
H3F3B	0.00414426	-0.218304	0.948	0.973	1
RPL34	0.00416821	0.153672	0.97	0.966	1
SHLD2	0.00426226	-0.379564	0.203	0.319	1
KMT5A	0.00429199	-0.905186	0.055	0.124	1
DNAJB6	0.00429461	-0.416113	0.413	0.52	1
DUSP10	0.00430456	-0.653707	0.111	0.198	1
SH3BGRL3	0.0043207	-0.223972	0.934	0.936	1
ATP6V1D	0.00433071	-0.489182	0.196	0.312	1
NDUFV2	0.00436808	-0.243947	0.513	0.648	1
COMMD4	0.00437648	-0.871483	0.118	0.208	1
CCNT2	0.00439965	-0.719684	0.137	0.235	1
CLEC2B	0.00441926	-0.339362	0.435	0.564	1
SMURF1	0.0044307	-0.359512	0.192	0.305	1
RIPOR2	0.00445092	0.228598	0.941	0.93	1
SRSF3	0.00446535	-0.301871	0.697	0.772	1
UQCR11	0.00453176	-0.276587	0.701	0.832	1
GRB2	0.00460444	-0.399255	0.487	0.614	1
HIF1A-AS3	0.00461427	-1.16246	0.07	0.144	1
CIRBP	0.0046461	0.258398	0.849	0.752	1
CDK2AP1	0.00466506	-1.28158	0.044	0.107	1
NUFIP2	0.00466911	-0.398859	0.354	0.497	1
KDM2B	0.00478627	-0.478335	0.21	0.315	1
TAGLN2	0.00481049	-0.4131	0.587	0.685	1
MT-CO2	0.004819	0.124844	1	1	1
TMSB10	0.00483047	-0.173009	0.985	0.99	1
YTHDC2	0.00484477	-0.492362	0.133	0.232	1
HMOX2	0.00484935	-0.401376	0.391	0.517	1
PLK3	0.00492912	-0.685987	0.162	0.258	1
TUSC2	0.00496688	-0.723697	0.122	0.215	1
WDR33	0.00498197	-0.562828	0.343	0.466	1
PKN1	0.00503807	-0.460717	0.258	0.376	1
NDE1	0.005045	-0.535163	0.244	0.356	1
NME1	0.00517407	-0.480947	0.118	0.211	1
RPL13	0.00521189	0.134759	0.978	0.973	1
TWF2	0.00521484	-0.456444	0.354	0.483	1
CD27	0.00521484	-0.503849	0.554	0.648	1
CKS2	0.00524447	-0.578266	0.085	0.164	1
NCALD	0.00527427	-0.532657	0.196	0.302	1
TRABD	0.00527598	-0.664545	0.221	0.326	1
RPS4X	0.00534076	0.165601	0.97	0.977	1
NELL2	0.00540038	1.29574	0.192	0.111	1
DNAJC1	0.0054569	-0.463941	0.273	0.399	1
TNFAIP3	0.0054676	-0.435642	0.476	0.594	1
PTAR1	0.00548773	-0.71558	0.133	0.228	1
ABHD17A	0.00551846	-0.462108	0.517	0.614	1
UBC	0.00558509	-0.18953	0.97	0.966	1
NUDT18	0.00559782	-1.3201	0.041	0.101	1
SLC20A1	0.00569702	-0.738911	0.137	0.228	1
STK17B	0.005703	0.294351	0.886	0.839	1
AC091271.1	0.00576473	-0.682268	0.052	0.117	1
MAP1LC3B	0.00577686	-0.408603	0.502	0.634	1
RPL3	0.00580366	0.16089	0.97	0.973	1
ATF3	0.00585367	-1.08005	0.07	0.141	1
SSNA1	0.00592365	-0.328207	0.343	0.483	1
RPS23	0.00594111	0.142469	0.978	0.966	1
CCDC50	0.00611397	-1.27383	0.07	0.141	1
XIST	0.00612388	0.375076	0.554	0.456	1
HDAC8	0.00616472	-0.799998	0.196	0.292	1
SH2D1A	0.00618317	-0.867149	0.103	0.185	1
C6orf62	0.00620394	-0.456723	0.188	0.302	1
GPX7	0.00629965	-0.775675	0.055	0.124	1
SPOCK2	0.006305	-0.374078	0.62	0.718	1
GADD45B	0.00631292	-0.549263	0.391	0.48	1
EEF1A1	0.00638165	0.11325	0.993	0.987	1
HIST1H1E	0.00643023	-0.158475	0.306	0.426	1
ULK2	0.00652502	1.46953	0.107	0.047	1
C12orf10	0.00653838	-0.549457	0.185	0.285	1
RPL13A	0.00656138	0.135047	0.978	0.977	1
LLGL2	0.00658994	-1.17639	0.07	0.141	1
SAMD3	0.00662168	-0.46039	0.292	0.413	1
IL2RB	0.00668112	-0.775414	0.107	0.191	1
NUDT22	0.0067074	-0.772022	0.144	0.235	1
DDX41	0.00671335	-1.64668	0.048	0.107	1
RPL24	0.00673539	0.155243	0.978	0.97	1
SAMD8	0.00677407	-0.752419	0.166	0.258	1
KIF9-AS1	0.00679644	-1.07351	0.063	0.131	1
KLHDC3	0.00691636	-0.879547	0.14	0.228	1
NDUFS6	0.00693923	-0.287078	0.513	0.644	1
RRAGA	0.00706239	-0.522545	0.151	0.248	1
NAPA	0.00709516	-0.4735	0.262	0.372	1
SMNDC1	0.00709857	-0.644842	0.114	0.201	1
RPL21	0.00715615	0.151251	0.97	0.973	1
TP53TG1	0.00716111	-0.797351	0.133	0.218	1
HPGD	0.00716877	-0.596179	0.103	0.188	1
DHX8	0.00718844	-0.610952	0.159	0.255	1
UCP2	0.00719413	-0.300812	0.605	0.695	1
SUPT4H1	0.00719457	-0.40792	0.292	0.409	1
SENP7	0.00725384	-0.509527	0.306	0.43	1
ZNF169	0.00730839	1.20888	0.133	0.067	1
PMPCA	0.00732044	-0.751675	0.085	0.161	1
REEP3	0.00732166	-0.756996	0.173	0.268	1
OSBPL2	0.0073535	-1.08477	0.077	0.148	1
MALAT1	0.00735631	0.094933	0.996	1	1
TYW1B	0.00743356	-0.863314	0.122	0.205	1
LITAF	0.00752481	-0.386787	0.502	0.617	1
TGS1	0.00754577	-0.553953	0.203	0.305	1
NAA35	0.00767906	-0.503023	0.151	0.248	1
ADCY3	0.00769858	-1.01674	0.044	0.104	1
RFFL	0.00775569	-0.545619	0.277	0.396	1
KLRG1	0.00776166	-0.546228	0.122	0.211	1
USP11	0.00776902	-0.650394	0.107	0.191	1
PDCD5	0.00777709	-0.47896	0.421	0.527	1
STRAP	0.00780784	-0.425641	0.38	0.517	1
PHPT1	0.0078294	-0.603202	0.314	0.413	1
ZFAND2B	0.00784434	-0.490166	0.137	0.228	1
LIMS1	0.00786969	-0.481096	0.428	0.544	1
HK1	0.0078815	-0.600961	0.262	0.376	1
DDIT4	0.00788168	-0.319501	0.292	0.413	1
ZDHHC13	0.00796293	-1.03105	0.059	0.124	1
PHLPP1	0.00801054	-0.383616	0.107	0.188	1
NCKAP1L	0.00801155	-0.327942	0.266	0.386	1
PPIA	0.00807926	-0.178605	0.875	0.919	1
SYS1	0.008092	-0.578348	0.133	0.225	1
BTBD11	0.00817371	-0.921966	0.096	0.174	1
ADD1	0.00820435	-0.595616	0.306	0.409	1
AL109930.1	0.00822182	0.921494	0.207	0.128	1
KLF9	0.00831051	-0.0641222	0.159	0.258	1
PPP6R2	0.00831268	-0.441976	0.292	0.406	1
CLIC4	0.00833636	-0.855625	0.052	0.114	1
COA4	0.00836164	-0.472145	0.21	0.319	1
GLRX3	0.0083783	-0.442586	0.207	0.312	1
ZCRB1	0.00838346	-0.504903	0.225	0.336	1
LARP1	0.00841159	-0.474376	0.21	0.315	1
ELOF1	0.00843065	-0.641678	0.177	0.272	1
FILIP1L	0.00844158	0.809586	0.162	0.091	1
BSG	0.00851841	-0.323468	0.339	0.453	1
TENT4B	0.00857444	-0.622393	0.118	0.198	1
LY9	0.00860452	-0.610071	0.207	0.299	1
CHD3	0.00863896	-0.4576	0.247	0.352	1
CTLA4	0.00867962	-0.725232	0.192	0.289	1
FNIP1	0.00881103	-0.419613	0.288	0.403	1
HBS1L	0.00887233	-0.313952	0.236	0.352	1
ZNF490	0.00892898	-1.03669	0.077	0.148	1
PSMD14	0.00893477	-0.357167	0.203	0.305	1
CYBA	0.00894851	-0.241979	0.886	0.936	1
CPD	0.00899203	-0.756863	0.111	0.191	1
ETHE1	0.00902142	-0.501232	0.17	0.268	1
LSM1	0.00905859	-0.457324	0.159	0.258	1
PRR7	0.00907369	-1.12421	0.055	0.117	1
AGTRAP	0.00908502	-0.783866	0.188	0.272	1
HIST1H4C	0.00908702	-0.267617	0.668	0.775	1
AASDH	0.00909148	-0.9633	0.07	0.138	1
GNE	0.00910834	-1.52157	0.044	0.101	1
AHI1	0.00911983	1.17995	0.137	0.07	1
LSM4	0.00914643	-0.353804	0.277	0.396	1
CHID1	0.00914884	-0.911703	0.077	0.148	1
TIGAR	0.00924151	-0.892754	0.122	0.201	1
SMARCE1	0.00930116	-0.398996	0.218	0.332	1
CFL1	0.00934687	-0.196517	0.915	0.936	1
KDSR	0.00938401	-0.484195	0.159	0.252	1
ARL16	0.00941751	-0.745082	0.063	0.131	1
PSMD8	0.00952577	-0.423629	0.539	0.634	1
LDLRAD4	0.00955064	-0.522013	0.509	0.584	1
CASP2	0.00958325	-0.874179	0.089	0.161	1
MIS18BP1	0.009601	-0.553856	0.232	0.332	1
SLX4IP	0.00968696	-0.489062	0.129	0.215	1
ODF2	0.00971099	-1.02997	0.074	0.141	1
PCAT1	0.00972618	-0.401021	0.162	0.258	1
DNPH1	0.00973007	-0.431071	0.188	0.295	1
CDC37L1	0.00982181	-0.703231	0.096	0.174	1
EEPD1	0.00983456	-0.68308	0.151	0.238	1
VASP	0.00984915	-0.346098	0.339	0.477	1
RASSF5	0.0099749	0.615647	0.347	0.262	1
HMGXB4	0.00998048	-0.75214	0.122	0.205	1
RPL11	0.0101625	0.123714	0.982	0.98	1
POLD3	0.0101747	-0.888471	0.063	0.128	1
CCDC107	0.0102085	-0.394733	0.325	0.443	1
GOLGA8B	0.0102298	-0.440429	0.125	0.211	1
CASC3	0.0102511	-0.869644	0.103	0.178	1
NABP1	0.0102769	-0.48083	0.244	0.346	1
ZNF410	0.0102808	-0.650245	0.181	0.272	1
RFXANK	0.0102914	-0.619579	0.159	0.248	1
LINS1	0.0103096	-0.544667	0.177	0.268	1
MRFAP1	0.0103111	-0.47995	0.351	0.473	1
CROCC	0.0103454	-0.411364	0.262	0.372	1
RELL1	0.0103578	-0.690746	0.166	0.255	1
DAP	0.0103865	-0.646324	0.122	0.205	1
UFC1	0.0104142	-0.413008	0.554	0.644	1
SLC35D1	0.0104238	-0.893776	0.081	0.151	1
AP2S1	0.0105068	-0.367722	0.391	0.497	1
CHD4	0.0105291	-0.625238	0.277	0.369	1
NEAT1	0.0106112	-0.357674	0.779	0.839	1
PFKFB3	0.010635	-0.664874	0.111	0.191	1
RGCC	0.0106996	-0.429845	0.343	0.466	1
GATAD2B	0.0109356	-0.488475	0.343	0.43	1
SETX	0.0109601	-0.355672	0.362	0.48	1
TMEM126B	0.0109676	-0.411805	0.196	0.305	1
CBX1	0.0110293	-0.730712	0.103	0.181	1
ELOA	0.011073	-0.719359	0.092	0.168	1
NFRKB	0.0111139	-0.89568	0.081	0.151	1
PAPOLA	0.0111638	-0.406777	0.435	0.517	1
PPCS	0.0111882	-0.501568	0.288	0.389	1
IRAK3	0.0112133	-0.754705	0.122	0.201	1
NUTM2B-AS1	0.0112909	-0.409336	0.314	0.426	1
CLIC1	0.0113082	-0.243614	0.742	0.822	1
NRAS	0.0114457	-0.549247	0.077	0.148	1
GAB3	0.0115394	-0.756144	0.07	0.134	1
SUMO4	0.0115423	1.24549	0.111	0.054	1
USP48	0.011554	-0.370466	0.292	0.413	1
CLINT1	0.0115669	-0.378292	0.325	0.44	1
KRAS	0.0116802	-0.352051	0.269	0.383	1
COPA	0.0117152	-0.487835	0.251	0.352	1
DIAPH1	0.0118331	-0.415144	0.435	0.523	1
MICAL2	0.0118648	-0.916915	0.118	0.191	1
MAD2L2	0.0119074	-0.98186	0.092	0.161	1
ZNF331	0.0119245	-0.267338	0.443	0.564	1
TTC7A	0.0119282	-0.627757	0.166	0.252	1
NOP10	0.0119921	-0.358258	0.48	0.617	1
OTULIN	0.0120487	-0.304636	0.177	0.272	1
MIEN1	0.0120906	-0.406177	0.24	0.349	1
RNF125	0.0120988	-0.240308	0.395	0.517	1
NFAT5	0.0121121	-0.570406	0.435	0.517	1
IL7R	0.0121249	0.290808	0.771	0.698	1
KLF6	0.0122096	-0.240833	0.708	0.822	1
REL	0.0123635	-0.439809	0.395	0.503	1
SAC3D1	0.0124942	-0.922363	0.052	0.111	1
TSPYL2	0.0125562	-0.425394	0.269	0.369	1
COX7B	0.0125618	-0.229581	0.601	0.701	1
ANKRD26	0.0125841	-0.525058	0.122	0.208	1
TNFRSF1A	0.0126083	-0.895078	0.137	0.211	1
PPM1D	0.0126201	-0.709376	0.148	0.232	1
UBL5	0.012668	-0.225627	0.775	0.832	1
CDK19	0.0127015	-0.387953	0.181	0.275	1
CERK	0.0127033	-0.570491	0.221	0.319	1
ARHGAP17	0.0127144	-0.505682	0.185	0.279	1
SLC14A1	0.0128707	-1.14903	0.07	0.134	1
HIST1H2AG	0.0128979	-0.711567	0.077	0.144	1
MGAT5	0.0129462	-0.282816	0.351	0.46	1
PLCG2	0.012953	-0.512014	0.306	0.403	1
PDIA6	0.0130581	-0.343279	0.373	0.49	1
CTSD	0.0130858	-0.577883	0.295	0.386	1
ALG5	0.0130904	-0.171662	0.177	0.279	1
RPL36	0.0132084	0.119937	0.978	0.973	1
MT-ND5	0.0134185	-0.162393	0.985	0.997	1
RPS18	0.0134757	0.130445	0.974	0.983	1
MRPL21	0.0134978	-0.541975	0.188	0.285	1
TBC1D9B	0.0135774	-0.976249	0.074	0.138	1
DDX19B	0.0136675	-0.681472	0.137	0.218	1
SEPTIN11	0.0137653	-0.781474	0.122	0.198	1
RPL19	0.0137865	0.118655	0.974	0.98	1
RPL32	0.0139242	0.132474	0.97	0.977	1
SRSF2	0.0139333	-0.417252	0.48	0.577	1
SLC35D2	0.0139868	-0.504818	0.17	0.262	1
GNA15	0.0139978	-1.03103	0.074	0.138	1
HIP1	0.0141131	-0.815702	0.081	0.144	1
ARL5B	0.0141654	-0.915382	0.074	0.138	1
INTS11	0.014179	-0.52	0.133	0.215	1
RPS28	0.0143055	0.119033	0.974	0.983	1
SMAD2	0.0143091	-0.422832	0.266	0.366	1
SLC16A3	0.0143351	-0.739502	0.103	0.178	1
TPGS1	0.0143632	-0.434084	0.188	0.282	1
HMCES	0.0144495	-0.377626	0.181	0.282	1
RCC2	0.0144529	-0.688351	0.125	0.205	1
GNB1	0.0144652	-0.268138	0.469	0.587	1
ID2	0.0145176	-0.434026	0.406	0.5	1
KMT2C	0.0146516	-0.247078	0.565	0.651	1
LAMTOR3	0.0146627	-1.0443	0.059	0.117	1
DERL1	0.0146964	-0.226724	0.199	0.302	1
NKG7	0.0147629	-1.01438	0.1	0.171	1
VSIR	0.0147821	-0.269081	0.391	0.54	1
MAP4K1	0.0148673	-0.749373	0.155	0.235	1
RPS3A	0.014894	0.158751	0.982	0.98	1
PRDX6	0.014994	-0.408575	0.38	0.483	1
NFE2L2	0.0150144	-0.383247	0.373	0.473	1
RFX3-AS1	0.0151297	-0.82348	0.151	0.228	1
SNHG5	0.0152798	-0.255812	0.616	0.715	1
ZBED1	0.0153377	-0.987256	0.052	0.107	1
TOP3A	0.0155673	-1.05574	0.052	0.107	1
ARHGAP15	0.0157315	0.255222	0.959	0.966	1
GET3	0.0157909	-0.485471	0.177	0.268	1
TSC22D2	0.0158012	-0.557608	0.125	0.201	1
SVIP	0.0158214	0.467125	0.339	0.252	1
HVCN1	0.0158537	-1.24235	0.077	0.138	1
SMC3	0.0158882	-0.46111	0.299	0.406	1
CRYBG1	0.0160757	0.502722	0.528	0.473	1
LYZ	0.0161857	-0.91666	0.369	0.466	1
CDC34	0.0162218	-0.842549	0.066	0.128	1
ITGAE	0.0162315	-0.552589	0.159	0.245	1
S100A8	0.0163241	-0.456674	0.395	0.503	1
ETF1	0.0163349	-0.618947	0.214	0.295	1
MRPS31	0.0163605	-0.489155	0.251	0.349	1
BTG3	0.0164334	-0.493107	0.196	0.292	1
H3F3A	0.0164526	-0.147794	0.956	0.983	1
ZNF875	0.0164646	-1.10101	0.063	0.121	1
HINT2	0.0165204	-0.487705	0.166	0.252	1
ZBTB16	0.0165471	-1.3729	0.055	0.111	1
LAX1	0.016624	-0.603393	0.118	0.198	1
EGLN2	0.0166342	-0.455906	0.292	0.399	1
MRPL36	0.0167601	-0.417386	0.21	0.305	1
RAPGEF1	0.0168306	-0.389848	0.402	0.507	1
MRPL39	0.0168457	-0.972762	0.066	0.128	1
MRPL52	0.0169802	-0.48455	0.299	0.386	1
TPT1-AS1	0.0170181	0.719753	0.251	0.178	1
CSTF3	0.0171354	-0.602527	0.111	0.188	1
AC004797.1	0.0171954	0.597463	0.303	0.218	1
PRMT3	0.0172532	-0.628935	0.118	0.191	1
FAHD2A	0.0172962	-1.0049	0.048	0.101	1
RPL35A	0.0173803	0.135035	0.967	0.966	1
FUCA2	0.0174439	0.970342	0.129	0.07	1
RRN3	0.0174906	-0.636813	0.1	0.171	1
RBM12B	0.0175988	-0.432023	0.077	0.144	1
FAM89B	0.0176662	-0.401761	0.339	0.436	1
SEC31A	0.0177932	-0.367966	0.314	0.416	1
RHOA	0.0178278	-0.229596	0.675	0.792	1
SGK1	0.0178371	-0.795654	0.077	0.141	1
PELI1	0.0179046	-0.543221	0.48	0.577	1
PRKACA	0.0179099	-0.717631	0.081	0.144	1
KPNA3	0.0179184	-0.442384	0.232	0.329	1
SETDB2	0.0179852	-0.723707	0.118	0.191	1
TACC1	0.018005	-0.417231	0.229	0.315	1
ZC3H12D	0.0180705	-0.123415	0.166	0.258	1
GALK1	0.0180897	-0.857266	0.081	0.144	1
POLE3	0.0181137	-0.740438	0.148	0.221	1
SP140L	0.0183526	-0.481716	0.214	0.305	1
B4GALT1	0.0183815	-0.366046	0.266	0.359	1
RGS1	0.0184442	-0.165196	0.107	0.181	1
RBM17	0.0184602	-0.362421	0.284	0.372	1
RXRA	0.0184913	-1.04701	0.077	0.138	1
PPP1R35	0.0185	-0.519936	0.214	0.305	1
SLC39A10	0.0185494	-0.427068	0.317	0.416	1
TWF1	0.0186759	-0.708721	0.052	0.107	1
ARID5A	0.0187445	-0.325911	0.173	0.265	1
GIMAP4	0.0187644	-0.264944	0.635	0.715	1
NISCH	0.0187698	-0.892472	0.092	0.158	1
EML4	0.0188078	-0.169962	0.561	0.685	1
ZCCHC9	0.0188218	-1.01438	0.114	0.181	1
RNF167	0.0188287	-0.447547	0.232	0.326	1
COG3	0.0188492	-0.510939	0.137	0.215	1
RAB1B	0.0190304	-0.498729	0.133	0.215	1
NDUFA10	0.019032	-0.407226	0.284	0.386	1
C1orf174	0.0191141	-0.627103	0.052	0.107	1
UBAP1	0.0191491	-0.295181	0.273	0.372	1
SMARCAL1	0.019165	-0.679377	0.077	0.144	1
PLEKHA1	0.0192424	-0.619264	0.199	0.285	1
RPS15	0.0192447	0.100877	0.97	0.977	1
ZNF330	0.0192589	-0.600318	0.118	0.191	1
PPP2R2D	0.0193207	-0.328059	0.218	0.322	1
TTN-AS1	0.0194289	0.788205	0.133	0.074	1
TRA2A	0.0195732	-0.214016	0.458	0.587	1
AC013264.1	0.0195857	-0.705261	0.074	0.138	1
JARID2	0.0197623	-0.342457	0.384	0.477	1
WASHC2C	0.0197744	-0.63143	0.111	0.181	1
N4BP2	0.0197891	-0.383798	0.14	0.221	1
MON2	0.0198225	-0.280344	0.314	0.426	1
PLEKHA3	0.0198646	-0.73305	0.114	0.185	1
TMBIM1	0.0199058	-0.704005	0.111	0.181	1
CHRAC1	0.0199634	-0.536941	0.137	0.215	1
MYADM	0.0199877	-0.410156	0.199	0.295	1
GMFG	0.0200637	-0.160724	0.908	0.94	1
GPSM3	0.0202563	-0.208121	0.72	0.826	1
KAT2B	0.02028	0.769388	0.469	0.409	1
THEM4	0.0204147	-0.283901	0.314	0.433	1
NUDT5	0.0204188	-0.502161	0.303	0.399	1
LTBP4	0.0204288	0.919774	0.137	0.077	1
MOGS	0.0204868	-0.500562	0.107	0.178	1
TCHP	0.0204888	-0.558799	0.196	0.282	1
OSBPL3	0.0205291	-0.461146	0.232	0.329	1
RBM39	0.0205764	-0.158598	0.867	0.926	1
SMURF2	0.0205864	-0.586002	0.21	0.302	1
FAM207A	0.0207213	-0.439649	0.114	0.191	1
CSKMT	0.0207666	-1.0699	0.1	0.164	1
PGM2L1	0.0208286	-0.616177	0.103	0.171	1
KLRB1	0.0208711	-0.892621	0.229	0.312	1
LAPTM5	0.0209617	-0.173959	0.79	0.876	1
SLMAP	0.0210954	-0.322005	0.354	0.456	1
C1orf35	0.0211274	-0.474816	0.122	0.195	1
GPATCH2L	0.0212339	-0.564989	0.166	0.242	1
TOMM7	0.0212466	0.152624	0.956	0.953	1
RSF1	0.0213328	-0.180373	0.435	0.55	1
ARL15	0.021428	-0.392175	0.487	0.581	1
PCID2	0.021449	-0.432237	0.214	0.305	1
CGAS	0.0214687	-0.508556	0.111	0.185	1
ZNF512	0.0214689	0.802731	0.162	0.101	1
EEF1D	0.0215386	-0.153112	0.967	0.963	1
HERC3	0.021579	0.661647	0.306	0.235	1
GZMA	0.0216773	-0.488576	0.129	0.205	1
FAAH2	0.0216875	0.777796	0.266	0.195	1
CD52	0.0217125	-0.231072	0.959	0.963	1
BATF	0.0217648	-0.529725	0.262	0.366	1
DOCK2	0.0218945	-0.222206	0.502	0.644	1
PRDM10	0.0219503	-0.766377	0.052	0.104	1
C17orf49	0.0219641	-0.421062	0.354	0.46	1
RFTN1	0.0219735	0.450769	0.432	0.366	1
FBXO11	0.0220493	-0.13176	0.406	0.51	1
SRSF5	0.0221171	0.200562	0.889	0.893	1
RBM8A	0.0222578	-0.358365	0.461	0.554	1
IVNS1ABP	0.0222626	-0.382546	0.269	0.372	1
ZNF26	0.0222897	-0.896392	0.055	0.111	1
BCL2L11	0.022314	-0.800931	0.122	0.191	1
PAG1	0.0223365	0.299045	0.675	0.601	1
ENO1	0.0224498	-0.292882	0.646	0.698	1
YBX1	0.0224692	-0.154211	0.9	0.903	1
PRRC2A	0.0226322	-0.579173	0.074	0.134	1
TUFM	0.022695	-0.394492	0.406	0.507	1
ETFDH	0.0227535	-0.74297	0.066	0.124	1
LMNB1	0.022761	-0.573938	0.133	0.208	1
RPS27A	0.0227749	0.119047	0.978	0.97	1
IFITM2	0.0228205	-0.34812	0.539	0.614	1
RIC3	0.0228412	0.763792	0.244	0.178	1
PHACTR4	0.0229186	0.50402	0.347	0.265	1
POU2F2	0.0229957	-0.306188	0.236	0.339	1
GRK3	0.0230478	-0.508865	0.118	0.191	1
TMEM263	0.0231127	-0.53405	0.144	0.225	1
TM9SF4	0.0231456	-0.622136	0.111	0.181	1
NAA50	0.0231889	-0.501759	0.181	0.262	1
RTRAF	0.0232282	-0.23766	0.535	0.648	1
MSN	0.0232592	-0.320594	0.502	0.617	1
AL441992.1	0.0234424	-0.583246	0.059	0.114	1
DCUN1D5	0.0234493	-0.597898	0.144	0.215	1
CFAP20	0.0235089	-0.52318	0.107	0.178	1
PSMB6	0.0236846	-0.28853	0.439	0.537	1
SLC39A6	0.023847	-0.767017	0.052	0.104	1
SCAP	0.0239174	-0.628891	0.122	0.191	1
GALNT1	0.0240371	-0.57929	0.17	0.248	1
CLPTM1	0.0241463	-0.575958	0.129	0.201	1
BLOC1S5	0.0242094	-0.678041	0.118	0.188	1
SDHC	0.0242588	-0.316474	0.221	0.319	1
PUM2	0.0242902	-0.278397	0.458	0.55	1
ZNF738	0.0243299	-0.924998	0.055	0.107	1
CEBPD	0.0243621	-1.1968	0.114	0.174	1
STX10	0.0245141	-0.235819	0.214	0.312	1
NDUFAF6	0.0245852	-0.588508	0.236	0.319	1
HCP5	0.0246908	-0.658896	0.203	0.279	1
FIBP	0.0247833	-0.548887	0.196	0.282	1
FMNL1	0.0247921	-0.312293	0.384	0.48	1
ACOX3	0.0248072	-1.00379	0.055	0.107	1
PDAP1	0.0248352	-0.314592	0.295	0.396	1
DUSP11	0.0248506	-0.63689	0.137	0.211	1
HOXB2	0.0248781	0.845917	0.162	0.101	1
RAD51-AS1	0.0248813	-0.587671	0.173	0.252	1
IPCEF1	0.0250112	-0.34808	0.332	0.43	1
IKBIP	0.025041	-0.775685	0.114	0.181	1
NDUFA1	0.0251122	-0.23155	0.679	0.772	1
FAM133B	0.0252132	-0.285426	0.325	0.45	1
PSMA2	0.0252771	-0.277286	0.539	0.638	1
TANC2	0.0253382	-0.783402	0.1	0.164	1
MRPL51	0.0255929	-0.268814	0.428	0.547	1
BTG1	0.025649	0.197103	0.978	0.977	1
HELB	0.025849	-0.494587	0.336	0.436	1
ELMSAN1	0.025875	-0.368573	0.111	0.178	1
SPAG9	0.0258807	-0.397672	0.362	0.46	1
FBXO7	0.0260799	-0.460208	0.196	0.282	1
PPARD	0.0261942	-0.404157	0.137	0.211	1
CDC73	0.0262403	-0.537765	0.303	0.389	1
HSPH1	0.0264142	-0.709398	0.196	0.272	1
NIPA1	0.0264328	-0.902281	0.055	0.107	1
WRAP73	0.0264699	-0.905208	0.07	0.128	1
SIK2	0.0264728	-0.762927	0.137	0.201	1
TDP2	0.0266312	-0.628004	0.122	0.195	1
SLC7A5	0.0266679	-0.570223	0.1	0.164	1
NBAS	0.0266719	-0.264753	0.247	0.349	1
RASA1	0.026739	-0.243958	0.387	0.503	1
RBMX	0.0267848	0.420022	0.59	0.523	1
CPEB4	0.0267892	-0.220002	0.129	0.205	1
HIF1A	0.0268103	-0.40609	0.321	0.423	1
EMC10	0.0268748	-0.398963	0.232	0.322	1
H2AFJ	0.0268826	-0.465793	0.266	0.349	1
ATP5MC3	0.0269178	-0.334294	0.638	0.678	1
PIGX	0.0269284	-0.352284	0.114	0.185	1
PTPN18	0.0269725	-0.417507	0.196	0.285	1
MCUR1	0.026987	-0.408329	0.089	0.154	1
PRKAR1B	0.0270313	-0.475587	0.081	0.141	1
GCC2	0.0270455	0.580605	0.528	0.487	1
TPI1	0.0270953	-0.236514	0.472	0.584	1
HIST1H2AC	0.0271723	-0.346195	0.173	0.262	1
ITM2C	0.0271811	-1.03213	0.059	0.111	1
DCUN1D1	0.027193	-0.485538	0.148	0.225	1
GNG5	0.0272129	-0.251384	0.561	0.654	1
CEBPG	0.0273016	-0.481132	0.089	0.151	1
GLO1	0.0273167	-0.544936	0.173	0.252	1
GPR108	0.0273186	-0.438655	0.162	0.238	1
ZC3H15	0.0273465	-0.281281	0.402	0.523	1
ZC3H7A	0.0274439	-0.40678	0.28	0.379	1
SAFB	0.0275753	-0.316202	0.266	0.369	1
PDLIM2	0.0275844	-0.470284	0.258	0.349	1
SRSF1	0.0276749	-0.452956	0.225	0.309	1
BACH1	0.0276768	-0.61684	0.288	0.369	1
COX10-AS1	0.0278479	-0.388968	0.118	0.188	1
NOP58	0.0280443	-0.279493	0.469	0.577	1
ZNF428	0.0283067	-0.498166	0.214	0.305	1
RPS6KA4	0.0283332	-0.919176	0.059	0.111	1
CD3G	0.0283718	-0.22937	0.771	0.852	1
IMPDH2	0.0283825	-0.510206	0.151	0.225	1
ANAPC15	0.028383	-0.475815	0.207	0.292	1
USP53	0.0284168	-0.467504	0.159	0.245	1
FCF1	0.0285585	1.10448	0.125	0.074	1
ENTPD1	0.0285826	-0.535156	0.077	0.134	1
PCGF5	0.0285931	0.567645	0.421	0.352	1
RPS20	0.028606	0.146544	0.97	0.966	1
ARHGAP27	0.0286065	-0.154083	0.07	0.128	1
AL592183.1	0.0286517	0.895028	0.137	0.081	1
DNAJB9	0.0288296	-0.342812	0.203	0.292	1
TAF13	0.0288311	-0.702493	0.103	0.168	1
CD14	0.0288508	-0.989357	0.089	0.148	1
TRAPPC9	0.0289232	0.199531	0.491	0.416	1
CUL4B	0.02894	-0.595865	0.077	0.138	1
VRK2	0.0289543	-0.474304	0.144	0.218	1
VPS36	0.0289916	-0.400486	0.299	0.393	1
SCAF4	0.0290804	-0.544212	0.181	0.262	1
RIPK1	0.0292233	-0.459052	0.266	0.352	1
DENND1B	0.0292708	-0.44093	0.314	0.406	1
EZH2	0.0293309	-0.606445	0.199	0.272	1
SMIM12	0.0294359	-0.596651	0.155	0.225	1
NECAP2	0.0294464	-0.328425	0.391	0.49	1
BRAF	0.0298255	-0.280437	0.373	0.483	1
ZSCAN32	0.0298354	-0.808355	0.052	0.101	1
DPH3	0.0299096	-0.701482	0.122	0.188	1
NBEAL1	0.0300481	-0.488414	0.137	0.208	1
AC053513.1	0.0300493	-0.751335	0.14	0.208	1
PRPF38A	0.0300676	-0.563445	0.151	0.225	1
TLE4	0.0300815	-0.345519	0.384	0.48	1
PURB	0.0301156	-0.865395	0.063	0.114	1
PPP3CB	0.0301878	0.472325	0.387	0.322	1
CRIP1	0.0301896	-0.318443	0.797	0.866	1
TOR1AIP1	0.0302094	-0.446798	0.177	0.265	1
TACC3	0.0303989	-0.475502	0.203	0.289	1
PABPC1	0.0304097	0.176812	0.897	0.899	1
CBX3	0.0304299	-0.323112	0.465	0.56	1
CAPN2	0.0304526	-0.39468	0.347	0.436	1
MORN3	0.0305537	0.908579	0.118	0.067	1
TXNIP	0.0305758	-0.124586	0.982	0.983	1
C5orf15	0.0309048	-0.775116	0.077	0.134	1
ARFGAP2	0.0310596	-0.644776	0.173	0.245	1
STK16	0.0311241	-0.635738	0.096	0.158	1
BIRC2	0.0314649	-0.551576	0.199	0.282	1
TOX	0.0315979	-0.412364	0.284	0.379	1
AOAH	0.0316028	-0.253207	0.17	0.252	1
COPS2	0.0316128	-0.131287	0.229	0.329	1
RBM28	0.0318897	-0.609274	0.107	0.171	1
RPS9	0.0319535	0.107499	0.963	0.96	1
CAPNS1	0.0320326	-0.227416	0.306	0.396	1
GBF1	0.0320329	-0.326947	0.255	0.352	1
STMN1	0.0320988	-0.690383	0.137	0.208	1
PRR14	0.0321051	-0.63702	0.07	0.124	1
TRIM22	0.0321362	0.479386	0.424	0.349	1
SMARCB1	0.0321367	-0.415383	0.17	0.248	1
BCL3	0.0321446	-0.615749	0.077	0.134	1
CHMP7	0.0321518	-0.544828	0.162	0.238	1
CCPG1	0.0322449	-0.667087	0.207	0.279	1
NOB1	0.0322545	-0.378309	0.166	0.245	1
NUP153	0.0322845	-0.314791	0.255	0.352	1
MTX1	0.0323296	-0.53815	0.129	0.198	1
JAK3	0.0323357	-0.551207	0.317	0.406	1
ANAPC10	0.0324	-0.401561	0.166	0.245	1
TBCC	0.0324833	-0.358447	0.221	0.312	1
CSF3R	0.0325017	-0.198462	0.085	0.148	1
SP1	0.0325287	-0.988052	0.074	0.128	1
PDCD2	0.0325688	-0.401165	0.303	0.393	1
RAB5IF	0.0326171	-0.287542	0.351	0.46	1
MYH9	0.0326379	-0.277254	0.683	0.785	1
ERICH1	0.0326754	-0.21049	0.314	0.403	1
BLZF1	0.032707	-0.65333	0.1	0.161	1
RPS15A	0.0327404	0.103885	0.97	0.973	1
HSBP1	0.032863	-0.519064	0.221	0.302	1
NDUFS7	0.0329507	-0.344184	0.328	0.423	1
PSMD9	0.0330579	-0.349805	0.336	0.436	1
RBM6	0.0330863	-0.409481	0.458	0.547	1
MRPL54	0.0332047	-0.179776	0.417	0.554	1
STXBP5	0.0332287	-0.526945	0.24	0.319	1
MFAP1	0.0332517	-0.864373	0.125	0.188	1
YTHDF2	0.0333691	-0.292653	0.232	0.329	1
UBA6	0.033422	-0.577558	0.199	0.279	1
ZNF250	0.0334413	-0.322482	0.055	0.107	1
ACTR1B	0.0334535	-0.535206	0.17	0.248	1
RP2	0.0335235	-0.734431	0.081	0.138	1
INPP5D	0.0336391	-0.231136	0.417	0.503	1
HERC2	0.0336975	-0.256324	0.218	0.302	1
ASCC1	0.0337164	-0.33951	0.103	0.168	1
FAM98B	0.0337564	-0.567776	0.096	0.158	1
WDR1	0.0338894	-0.229949	0.365	0.456	1
ACBD5	0.0339489	-0.387439	0.085	0.144	1
TASOR2	0.0339583	-0.400655	0.288	0.376	1
RAB18	0.0339596	-0.437065	0.284	0.366	1
RORA	0.0340231	-0.289921	0.668	0.738	1
GNL3L	0.0340403	-0.682222	0.114	0.178	1
GALNT2	0.0341939	-0.458483	0.122	0.191	1
ACSL1	0.03422	-1.57568	0.107	0.164	1
TTC19	0.0342511	-0.185521	0.373	0.49	1
CTSH	0.0343419	-0.768644	0.129	0.191	1
SOCS4	0.0343514	-0.981263	0.066	0.117	1
BECN1	0.0343613	-0.636282	0.181	0.252	1
INPP5A	0.0344042	-0.632399	0.107	0.168	1
TBCK	0.0344393	-0.294826	0.255	0.346	1
PDCD10	0.0344534	0.368296	0.476	0.389	1
BRD2	0.0344709	-0.302877	0.339	0.433	1
FGFR1OP2	0.0345396	-0.347292	0.354	0.453	1
C12orf29	0.0345673	1.25954	0.118	0.07	1
BORCS6	0.0348233	-0.591543	0.111	0.174	1
TBCE	0.0348959	1.09393	0.103	0.057	1
UVSSA	0.0349258	-0.474177	0.059	0.111	1
IRAK1	0.0349544	-0.674582	0.081	0.138	1
ZMYM6	0.0350909	0.614093	0.229	0.164	1
ECHS1	0.035197	-0.30584	0.218	0.305	1
ICAM3	0.0352386	-0.285633	0.708	0.775	1
NUP50-DT	0.0352424	0.799111	0.125	0.074	1
EPB41L4A-AS1	0.0353715	0.566486	0.38	0.322	1
PCED1B	0.0353938	0.347814	0.69	0.651	1
CHURC1	0.0354647	-0.235578	0.642	0.705	1
ARIH1	0.0355076	-0.324878	0.594	0.681	1
TENT5C	0.0355477	-0.330955	0.362	0.456	1
LRRC41	0.0355857	-0.576132	0.111	0.174	1
AC233976.1	0.0355874	0.815946	0.125	0.074	1
HOPX	0.0356204	-0.434097	0.089	0.148	1
TFDP1	0.0356744	-0.169366	0.118	0.191	1
TPP2	0.0356859	-0.301386	0.306	0.399	1
CORO7	0.0357782	-0.244534	0.506	0.617	1
ACAT2	0.0358955	-0.497174	0.166	0.242	1
SMAD3	0.0359037	-0.119611	0.31	0.406	1
SAP30BP	0.03604	-0.356168	0.199	0.292	1
AC009093.2	0.0361247	-0.609308	0.173	0.248	1
KPNA1	0.0361344	-0.339991	0.244	0.332	1
USP39	0.0361405	-0.969348	0.089	0.148	1
PAPOLG	0.0361465	-0.245808	0.1	0.161	1
DDAH2	0.0361651	-0.643635	0.074	0.128	1
CCDC12	0.0362722	-0.350023	0.41	0.523	1
IFI6	0.0362807	-0.516319	0.151	0.221	1
CERS2	0.0362976	-0.368469	0.144	0.218	1
RC3H1	0.036304	-0.310766	0.347	0.433	1
PPIB	0.0364737	-0.159435	0.723	0.795	1
NDUFA4	0.0365902	-0.164038	0.79	0.842	1
MAPRE2	0.0366855	-0.399486	0.413	0.493	1
MAP3K13	0.0367805	-0.423428	0.063	0.114	1
TUBB4B	0.0368243	-0.264584	0.339	0.44	1
TRIM28	0.036878	-0.441521	0.181	0.255	1
SUPT3H	0.0369041	0.373012	0.387	0.305	1
SFT2D2	0.0369442	-0.543255	0.144	0.218	1
SET	0.037002	-0.23376	0.55	0.658	1
ATP5F1A	0.0370064	-0.301754	0.469	0.56	1
SEPTIN7	0.0370358	-0.188595	0.712	0.755	1
GRPEL1	0.0370441	-0.552243	0.203	0.279	1
IRF2	0.0370733	0.450395	0.369	0.295	1
RFX7	0.0370805	-0.445488	0.288	0.379	1
STAT3	0.0371714	-0.184606	0.576	0.678	1
AC020916.1	0.0371928	-0.591316	0.181	0.252	1
PPTC7	0.0373166	0.900302	0.196	0.138	1
LMNA	0.0373476	-0.609534	0.192	0.262	1
ERAP2	0.0374917	0.488635	0.273	0.201	1
MAP4K3	0.0375608	-0.585506	0.129	0.195	1
SNX29	0.0375904	-0.401367	0.292	0.383	1
TMEM259	0.0377134	-0.349509	0.196	0.282	1
ESYT2	0.0377302	-0.160828	0.568	0.664	1
STK3	0.0377771	-0.367377	0.103	0.164	1
TRAPPC5	0.0378149	-0.236636	0.517	0.621	1
PFDN6	0.0379555	-0.522629	0.17	0.238	1
TMEM140	0.0379732	-0.543764	0.081	0.138	1
FAM102B	0.0382909	-0.742145	0.114	0.174	1
NUTM2A-AS1	0.0383091	-0.229187	0.192	0.279	1
S100A4	0.0383626	-0.237275	0.882	0.899	1
ARHGAP45	0.0384166	-0.330599	0.369	0.473	1
FOXK2	0.0384307	-0.650366	0.236	0.309	1
ALCAM	0.0384906	-0.792624	0.122	0.185	1
GK5	0.0386671	-0.841983	0.059	0.107	1
FASTKD1	0.0387521	-0.724453	0.066	0.117	1
EPB41	0.0388045	-0.266951	0.708	0.792	1
PYM1	0.0388638	-0.655649	0.159	0.225	1
WHAMM	0.038966	-0.527877	0.277	0.349	1
BAZ2A	0.039032	-0.213478	0.155	0.225	1
ACSL3	0.0392674	-0.670093	0.185	0.248	1
KCTD12	0.0393054	-1.07966	0.074	0.124	1
AKIP1	0.0394985	1.09184	0.122	0.074	1
THOC7	0.0396276	-0.302967	0.336	0.43	1
RTN4	0.0396442	-0.340784	0.487	0.547	1
FBXO25	0.0396967	-0.380409	0.092	0.151	1
WDR60	0.0397661	-0.400807	0.074	0.128	1
TFEB	0.0397884	-0.781571	0.077	0.131	1
TUBD1	0.0397884	0.874693	0.133	0.081	1
GATAD1	0.0398614	-0.493641	0.07	0.124	1
PRDX4	0.0399267	-0.43696	0.14	0.211	1
RALBP1	0.0399582	-0.464265	0.255	0.342	1
GGCX	0.04001	-0.60657	0.066	0.117	1
AARS	0.0400612	-0.910996	0.096	0.151	1
SMG1	0.0400767	-0.339452	0.402	0.497	1
SEC22C	0.0401924	-0.700796	0.114	0.174	1
FAM214A	0.0402452	-0.335568	0.21	0.295	1
VKORC1	0.0402965	-0.348864	0.218	0.299	1
FOS	0.0402985	-0.410325	0.576	0.614	1
UBL3	0.0404782	-0.340828	0.321	0.413	1
RPL35	0.0404885	0.101482	0.963	0.966	1
FOXN3	0.0405268	-0.195491	0.764	0.805	1
RIOK1	0.0405771	-0.413549	0.14	0.208	1
KDM6B	0.0405848	-0.617188	0.137	0.201	1
CD74	0.0407309	-0.534316	0.531	0.614	1
TSR3	0.0408402	-0.436284	0.221	0.302	1
GOT1	0.0408536	-0.784144	0.07	0.121	1
DENND2D	0.040875	-0.324762	0.258	0.349	1
GYS1	0.0409436	-1.03294	0.055	0.101	1
TXNDC17	0.0410144	-0.36642	0.284	0.366	1
CDIP1	0.0410964	-0.552596	0.074	0.128	1
UBE2I	0.0412593	-0.298607	0.458	0.574	1
PSMB10	0.0412868	-0.297785	0.542	0.644	1
NCK1	0.041376	-0.331249	0.365	0.44	1
FKBP5	0.0414518	-0.283077	0.487	0.574	1
MMS19	0.0414998	-0.232609	0.107	0.171	1
LSP1	0.0415271	-0.276665	0.568	0.644	1
NDUFS8	0.041706	-0.239054	0.336	0.446	1
SIK3	0.0417495	-0.314853	0.572	0.661	1
AC007384.1	0.0418194	-0.115947	0.177	0.258	1
ACTN4	0.0418646	-0.362821	0.347	0.423	1
ISG15	0.0419686	-0.313614	0.384	0.463	1
PREX1	0.0420179	-0.284481	0.443	0.513	1
FAAP20	0.0420308	-0.276936	0.236	0.315	1
ST8SIA1	0.0421037	-0.727737	0.225	0.292	1
ARF4	0.0421356	-0.272005	0.339	0.446	1
CCNL1	0.0421446	-0.211598	0.638	0.688	1
GABPB1	0.0422217	-1.09409	0.096	0.151	1
SH3KBP1	0.0422321	-0.274773	0.668	0.748	1
ATG4D	0.042307	-0.347021	0.063	0.114	1
PPID	0.0423495	-0.4131	0.155	0.228	1
B3GNT2	0.0423995	-0.68059	0.118	0.178	1
FTSJ1	0.0428377	-0.718456	0.077	0.131	1
SEL1L3	0.0428797	-0.364455	0.203	0.282	1
RANBP9	0.0430699	-0.393988	0.336	0.419	1
ATP1B3	0.0430775	-0.371418	0.424	0.503	1
SUDS3	0.0431515	-0.263351	0.148	0.225	1
H2AFX	0.0431558	-0.575714	0.085	0.141	1
MAP1S	0.0433476	-0.4428	0.055	0.104	1
FLT3LG	0.0435075	0.424585	0.494	0.433	1
MAN1A1	0.0435105	-0.453174	0.166	0.232	1
GLCE	0.0436064	-0.820501	0.074	0.124	1
VDAC1	0.0436089	-0.230436	0.336	0.416	1
CCDC90B	0.0436177	-0.50108	0.166	0.238	1
PTPMT1	0.0436229	-0.745634	0.066	0.117	1
PPP1CC	0.0440914	-0.285686	0.325	0.423	1
C4orf3	0.0443732	-0.167034	0.601	0.678	1
LAMTOR2	0.0444926	-0.340031	0.358	0.453	1
YBEY	0.0444992	-0.67803	0.125	0.185	1
PTPRC	0.0446595	-0.137137	0.97	0.99	1
MTRNR2L8	0.0447367	-0.206789	0.218	0.302	1
PIAS2	0.0447938	-0.358501	0.107	0.168	1
SLC20A2	0.0450273	-0.288856	0.148	0.218	1
VPS8	0.0451878	-0.27591	0.314	0.399	1
ITGA4	0.0452491	-0.429152	0.391	0.463	1
U2SURP	0.0452943	-0.330946	0.362	0.456	1
ANKRD11	0.0454217	-0.149752	0.668	0.748	1
SFT2D1	0.0455268	-0.286069	0.277	0.359	1
MRPL28	0.0455515	-0.417298	0.173	0.245	1
BCL11B	0.0455747	-0.161521	0.867	0.919	1
COTL1	0.0456782	-0.248094	0.631	0.691	1
DECR1	0.045679	-0.301111	0.435	0.544	1
ELOB	0.0456938	-0.20809	0.742	0.785	1
CDC27	0.0459164	-0.176671	0.236	0.319	1
CITED2	0.0459918	-0.296982	0.251	0.342	1
BCAS2	0.0461138	-0.369389	0.443	0.5	1
DMXL1	0.0461628	-0.254301	0.188	0.268	1
TPT1	0.0462016	0.096082	0.985	0.987	1
EIF5A	0.046226	-0.222366	0.52	0.614	1
KCTD20	0.046348	-0.34936	0.185	0.258	1
MTERF4	0.0463483	-0.244691	0.24	0.329	1
AHCYL1	0.0464036	-0.60245	0.118	0.178	1
HSPB1	0.04641	-0.327056	0.317	0.399	1
RAB11A	0.0464972	-0.302085	0.613	0.674	1
CTNNB1	0.0465389	-0.388074	0.351	0.426	1
RPL23A	0.0465645	0.107072	0.974	0.977	1
HPS1	0.0466481	-0.50263	0.196	0.268	1
AC008875.3	0.0468325	-0.424703	0.14	0.211	1
VAMP8	0.0468721	-0.223022	0.635	0.732	1
AC068282.1	0.046882	-0.517237	0.159	0.228	1
ANP32A	0.0469813	-0.242914	0.476	0.564	1
GPKOW	0.0471167	-0.416053	0.129	0.195	1
EPM2AIP1	0.0471333	-0.336186	0.103	0.168	1
SAT1	0.0472422	-0.0658784	0.679	0.792	1
SAFB2	0.0472734	-0.285788	0.214	0.289	1
SLC35E2B	0.0472933	-0.495682	0.103	0.164	1
HOOK2	0.0473114	-0.385379	0.258	0.346	1
CD59	0.0474021	-0.429078	0.218	0.302	1
MMP24	0.0474698	0.918731	0.125	0.077	1
CTDNEP1	0.0478426	-0.267235	0.258	0.349	1
PRIM1	0.0478487	-0.54937	0.066	0.117	1
AL137025.1	0.0479136	-0.553441	0.063	0.111	1
EIF2S3	0.0480527	-0.242189	0.494	0.617	1
NDUFC2	0.0481422	-0.273111	0.517	0.628	1
HAUS6	0.0482164	0.720159	0.151	0.097	1
NRDC	0.0482471	-0.548718	0.303	0.379	1
PHYH	0.0482665	-0.635267	0.063	0.111	1
SPIDR	0.0483079	-0.317193	0.41	0.497	1
STRN	0.0484947	-0.273004	0.225	0.315	1
PHF19	0.0485875	-0.477272	0.166	0.235	1
CBX5	0.0486459	-0.450645	0.166	0.238	1
FGFR1OP	0.0487992	-0.676454	0.092	0.148	1
TCP11L1	0.0488624	-0.582579	0.066	0.114	1
EVI5	0.0488659	-0.637824	0.111	0.171	1
SNHG12	0.048879	-0.227578	0.185	0.265	1
PAXX	0.0489673	-0.341029	0.369	0.46	1
ELAVL1	0.0489797	-0.370827	0.188	0.265	1
DAPP1	0.0490043	-0.402992	0.166	0.235	1
AGTPBP1	0.0490845	-0.337341	0.387	0.477	1
PAK1IP1	0.0491621	-0.809894	0.077	0.128	1
PTPN12	0.0493641	-0.777061	0.103	0.158	1
SLC15A4	0.0494036	-0.899254	0.07	0.117	1
C16orf54	0.0494369	-0.271539	0.173	0.245	1
WDR11	0.0495257	0.682634	0.148	0.097	1
LANCL2	0.049858	-0.581939	0.055	0.101	1
BAG1	0.0498583	0.644482	0.332	0.295	1
BTN2A1	0.0499919	-0.770181	0.074	0.124	1
EMC2	0.050139	-0.574464	0.148	0.211	1
ZNF266	0.0502084	-0.535697	0.092	0.148	1
ZNF66	0.0502138	-0.441793	0.103	0.161	1
INIP	0.0502306	-0.454985	0.111	0.171	1
TMEM11	0.0503293	-0.720933	0.111	0.171	1
BABAM1	0.0503445	-0.339026	0.207	0.285	1
ITGB7	0.0503627	-0.282633	0.262	0.339	1
STARD3NL	0.0504203	-0.28355	0.07	0.121	1
TMEM181	0.0507793	-0.481492	0.196	0.268	1
HSP90AA1	0.0510597	-0.213724	0.852	0.936	1
EHBP1	0.0512794	-0.216681	0.203	0.279	1
ACACA	0.0512973	-0.837802	0.159	0.221	1
CAPZB	0.0513547	-0.213314	0.768	0.826	1
CDKN2D	0.0515001	-0.305678	0.325	0.413	1
APBA3	0.0515418	-0.635641	0.063	0.111	1
ACAA2	0.0515484	-0.547252	0.133	0.195	1
SCLT1	0.0515714	-0.247589	0.31	0.389	1
GYG1	0.0515767	-0.338177	0.111	0.171	1
KIF3A	0.0516035	0.562721	0.137	0.084	1
TMEM126A	0.0516663	-0.381866	0.162	0.232	1
STRBP	0.0517199	-0.969715	0.122	0.178	1
SLC25A1	0.0517237	-0.515241	0.07	0.121	1
POLL	0.0517973	-0.717741	0.055	0.101	1
GBP1	0.0518195	0.77124	0.273	0.218	1
ICOS	0.0519226	-0.593716	0.432	0.513	1
CCR2	0.0519773	-0.778352	0.059	0.104	1
DPP9	0.0520361	-0.431453	0.096	0.151	1
CARMIL1	0.0521401	-0.572024	0.092	0.148	1
TUT7	0.0521823	-0.312933	0.24	0.315	1
MBOAT7	0.052183	-0.688522	0.089	0.141	1
DUSP2	0.052214	-0.407234	0.218	0.292	1
VDAC3	0.0522765	-0.285533	0.365	0.443	1
CISH	0.0522812	0.190561	0.376	0.295	1
TRAPPC1	0.0524041	-0.178912	0.579	0.691	1
FAU	0.0524472	0.078078	0.967	0.977	1
CREB5	0.052496	-0.894138	0.059	0.104	1
PPP1R12A	0.0525111	-0.112315	0.609	0.705	1
PEF1	0.0525155	-0.520022	0.199	0.265	1
PI4K2A	0.0525298	-0.64363	0.096	0.148	1
AC068587.4	0.0527147	0.585806	0.155	0.101	1
NFKBIZ	0.0527187	-0.308279	0.513	0.591	1
APEH	0.0528417	-0.328506	0.077	0.131	1
HIST1H2BC	0.0529489	-0.758203	0.077	0.128	1
NFATC3	0.0530207	-0.231761	0.439	0.53	1
RASA2	0.0531488	-0.22787	0.509	0.624	1
GPATCH8	0.0532324	0.372932	0.498	0.443	1
ELMOD3	0.0533559	-0.219932	0.089	0.144	1
PHF12	0.0534473	-0.557414	0.14	0.201	1
TTF1	0.053492	0.590437	0.177	0.121	1
IFT80	0.0535222	-0.58684	0.111	0.171	1
MKNK2	0.0535834	-0.300942	0.303	0.393	1
SETD7	0.053646	-0.646621	0.089	0.141	1
PRKRA	0.0536796	-0.413468	0.162	0.232	1
TUBGCP3	0.0539734	-0.408236	0.103	0.161	1
OSBP	0.0540023	-0.216116	0.125	0.191	1
TRAPPC2B	0.0542483	-0.710682	0.066	0.114	1
METTL16	0.0542779	0.513926	0.31	0.245	1
THOC3	0.0543656	0.580735	0.255	0.195	1
RBM10	0.0544566	-0.899593	0.111	0.161	1
EIF6	0.0544865	-0.30331	0.24	0.322	1
TAOK3	0.0545123	-0.275194	0.542	0.624	1
GNA13	0.0545906	-0.365968	0.266	0.342	1
APH1A	0.0546136	-0.339578	0.221	0.299	1
CCDC7	0.0546878	-0.353197	0.258	0.339	1
BAX	0.0547364	-0.469346	0.413	0.49	1
DNM1L	0.0547836	-0.176773	0.207	0.279	1
ADPGK	0.0548028	-0.290191	0.155	0.228	1
LMTK2	0.0549281	-0.398414	0.166	0.232	1
COG7	0.0550428	-0.332857	0.07	0.121	1
ETNK1	0.0551002	0.443664	0.31	0.255	1
FAM76A	0.0552377	-0.760299	0.077	0.128	1
MRPS27	0.0553521	0.387095	0.251	0.188	1
INPP4A	0.0554229	-0.287523	0.351	0.453	1
POLR2H	0.0557165	-0.546187	0.137	0.198	1
LSG1	0.0557281	-0.699883	0.089	0.141	1
RHOT1	0.0557575	-0.115196	0.159	0.221	1
BCLAF1	0.0558966	-0.101905	0.38	0.497	1
ATP6V0B	0.0559269	-0.24011	0.402	0.497	1
CNPY3	0.056053	0.31014	0.376	0.312	1
MANBA	0.0560636	-0.369224	0.207	0.285	1
AC026202.2	0.0562153	-0.720136	0.07	0.117	1
WARS2	0.0562847	-0.483535	0.111	0.168	1
RNF19B	0.0563183	-0.688447	0.089	0.141	1
HSPA5	0.0563378	-0.297916	0.387	0.463	1
ZNF487	0.0563605	-0.783783	0.081	0.131	1
GSAP	0.0563767	-0.700408	0.103	0.158	1
DHX29	0.0564656	0.717281	0.214	0.158	1
GPR132	0.0568753	-0.408066	0.229	0.299	1
MIR4435-2HG	0.0569122	-0.138167	0.292	0.393	1
ATXN2L	0.0571396	-0.455379	0.251	0.329	1
NDUFA13	0.0571593	-0.165331	0.79	0.883	1
ZC3H6	0.0572493	0.161863	0.225	0.161	1
RNF157	0.057323	0.664729	0.199	0.144	1
SKAP2	0.0574537	-0.484025	0.173	0.238	1
IFITM1	0.0574942	-0.343497	0.28	0.356	1
TMEM168	0.0575218	0.56464	0.173	0.117	1
RBM18	0.0577582	-0.609034	0.085	0.134	1
RPL36AL	0.0578407	0.132351	0.948	0.953	1
AFTPH	0.0578904	-0.527697	0.232	0.299	1
MAEA	0.0579515	-0.381288	0.162	0.232	1
PARP1	0.0581061	-0.211353	0.365	0.466	1
TOPORS	0.0581656	-0.597173	0.122	0.181	1
AC004687.1	0.0582308	-0.19171	0.328	0.406	1
PSMA6	0.0582362	-0.293168	0.509	0.591	1
BICD1	0.0582915	-0.483027	0.166	0.228	1
ENSA	0.0583015	-0.407073	0.524	0.604	1
IQCN	0.058351	-0.841725	0.1	0.151	1
OXA1L	0.0583544	-0.404918	0.21	0.282	1
EIF1B	0.0583842	-0.393165	0.351	0.433	1
KIF21B	0.0583925	-0.216323	0.085	0.138	1
TCEA1	0.0584026	-0.169804	0.494	0.584	1
JKAMP	0.0584234	-0.358882	0.103	0.161	1
STUB1	0.0588623	-0.217102	0.432	0.53	1
TRA2B	0.0590156	-0.101752	0.598	0.685	1
RNF11	0.0590246	-0.575954	0.129	0.188	1
C11orf54	0.059077	-0.205582	0.085	0.138	1
ITPRIP	0.059171	-0.699972	0.137	0.195	1
ANO10	0.0592908	-0.519717	0.103	0.161	1
FAM168A	0.059402	-0.437626	0.192	0.265	1
SAP30L	0.0594185	-0.648438	0.092	0.144	1
CAPZA2	0.0594664	-0.338822	0.358	0.443	1
CCDC59	0.0594694	-0.392874	0.303	0.383	1
CNOT8	0.0594763	-0.331193	0.21	0.289	1
FAM50A	0.0594904	-0.549658	0.232	0.295	1
MRPL34	0.0595291	-0.251681	0.376	0.46	1
RSRC2	0.0595902	-0.238468	0.424	0.517	1
ATP6V1F	0.0596107	-0.282451	0.483	0.574	1
CD83	0.0596464	-0.705893	0.166	0.218	1
NPM1	0.0597157	0.139029	0.945	0.95	1
RPL27A	0.0597656	0.107015	0.963	0.977	1
JMY	0.0597667	-0.170406	0.24	0.312	1
TNRC6C	0.059841	-0.31847	0.336	0.436	1
AC093010.2	0.0599316	-0.463398	0.077	0.128	1
SLC25A46	0.0599704	-0.561642	0.151	0.215	1
PSMA4	0.0601085	-0.299408	0.373	0.463	1
GK	0.0602643	-0.874078	0.074	0.121	1
WDR36	0.0602706	-0.537031	0.096	0.148	1
FCER1G	0.0603144	-0.0143245	0.14	0.208	1
PSMC6	0.060326	-0.441997	0.288	0.356	1
ZFX	0.0603875	0.489885	0.284	0.221	1
THYN1	0.0609543	-0.258151	0.185	0.258	1
STK26	0.0609624	-0.750436	0.122	0.178	1
RYBP	0.0609778	-0.565161	0.21	0.279	1
TADA3	0.0611119	-0.380587	0.244	0.315	1
SGPP1	0.0613098	-0.484607	0.125	0.185	1
GTF2F1	0.0613919	-0.697288	0.133	0.191	1
PEAK1	0.0614229	-0.845281	0.077	0.124	1
CCDC134	0.0615498	-0.252657	0.059	0.104	1
DHRS7B	0.0615873	-0.450409	0.081	0.131	1
RPL17	0.0615914	0.0764924	0.982	0.98	1
TNFAIP8	0.0618602	-0.226754	0.76	0.849	1
UBASH3B	0.0619799	-0.549062	0.244	0.312	1
CISD2	0.0621634	-0.486642	0.192	0.265	1
KEAP1	0.062201	0.865286	0.107	0.064	1
NELFCD	0.0622823	-0.475549	0.122	0.181	1
MFHAS1	0.0623334	0.391025	0.277	0.211	1
BLOC1S6	0.0623412	0.634221	0.236	0.178	1
ACP1	0.0623912	-0.337977	0.28	0.372	1
DBNL	0.0624724	-0.225444	0.317	0.409	1
MYO1F	0.0625026	-0.318713	0.45	0.523	1
LINC01934	0.0625327	-0.629846	0.181	0.248	1
AGPAT4	0.0625959	-0.420677	0.203	0.268	1
ATP6V1G1	0.0626127	0.17165	0.745	0.735	1
SUMO3	0.0628919	-0.224173	0.247	0.332	1
AC058791.1	0.0628933	-0.517663	0.28	0.349	1
RAB11B	0.0630318	-0.310354	0.162	0.228	1
ACAA1	0.063135	-0.29956	0.214	0.282	1
SLF2	0.0631594	0.425722	0.196	0.138	1
SBDS	0.0631834	-0.502511	0.306	0.379	1
MED1	0.0631909	-0.532113	0.081	0.131	1
PMVK	0.0632995	-0.347324	0.24	0.315	1
CCNK	0.0633286	-0.322868	0.247	0.322	1
PPM1G	0.0633735	-0.192145	0.446	0.544	1
PRCP	0.0635265	-0.728142	0.118	0.171	1
RER1	0.0635427	-0.216706	0.373	0.456	1
FEM1C	0.063613	-0.80289	0.085	0.134	1
NOA1	0.0636513	-0.640845	0.122	0.174	1
ZNF524	0.0637976	-0.392199	0.225	0.295	1
MED13L	0.0639633	-0.176088	0.539	0.631	1
SEC22B	0.0640442	-0.357357	0.125	0.185	1
MAP7D1	0.0640948	-0.340086	0.214	0.282	1
FBXW7	0.0642522	-0.31155	0.472	0.557	1
EZR	0.0642672	-0.176723	0.609	0.671	1
TKT	0.0642761	-0.292276	0.469	0.55	1
C1orf131	0.0643568	-0.275074	0.144	0.211	1
CXCR4	0.064482	0.302285	0.609	0.564	1
ZC3H14	0.0644871	-0.370036	0.133	0.198	1
MRPL27	0.0645002	-0.247962	0.155	0.221	1
MFF	0.0646853	-0.363306	0.295	0.376	1
ZNF292	0.0647338	-0.248439	0.509	0.587	1
COX6C	0.0648593	-0.196789	0.79	0.866	1
LACTB	0.0649636	-0.746475	0.118	0.171	1
ARL6IP5	0.06505	0.144337	0.849	0.832	1
CALM3	0.0650634	-0.24263	0.531	0.604	1
GZMK	0.0651695	-0.208834	0.07	0.117	1
WAS	0.0652589	-0.407191	0.362	0.436	1
AKR7A2	0.0652897	-0.495141	0.188	0.248	1
RNF181	0.0655638	-0.307222	0.284	0.362	1
ARNT	0.0657688	-0.504107	0.166	0.228	1
SNRPC	0.0658005	-0.148148	0.354	0.46	1
IRF4	0.066002	-0.289832	0.092	0.144	1
AC104316.1	0.0660463	-0.430427	0.107	0.161	1
HLA-F	0.0660656	0.201796	0.756	0.725	1
RMDN3	0.066083	-0.536142	0.089	0.141	1
TMEM184C	0.0660927	-0.665445	0.066	0.111	1
INTS14	0.0662503	-0.848197	0.059	0.101	1
PARP15	0.0662997	-0.508179	0.251	0.326	1
KDM2A	0.0663932	-0.225638	0.461	0.547	1
PARN	0.066407	-0.214403	0.17	0.235	1
DTNBP1	0.066417	-0.324492	0.221	0.289	1
AFF4	0.0664464	-0.330347	0.391	0.466	1
ZC3H3	0.0665467	-0.483749	0.103	0.158	1
REV3L	0.0666351	-0.278975	0.391	0.473	1
GNB2	0.0667645	-0.25775	0.336	0.426	1
RHOB	0.0668034	-1.07937	0.103	0.151	1
CXXC1	0.0668678	-0.824638	0.096	0.144	1
UBE2V1	0.0669556	-0.183536	0.45	0.54	1
SLC38A9	0.0671503	-0.17577	0.173	0.238	1
DMTF1	0.0672409	-0.312906	0.225	0.299	1
NDUFA5	0.0672929	-0.0944779	0.343	0.443	1
NAA30	0.0673942	-0.560861	0.066	0.111	1
KIDINS220	0.0674584	-0.510502	0.21	0.272	1
SRP68	0.0675499	-0.158005	0.122	0.181	1
NINJ2	0.0677469	-0.543147	0.144	0.201	1
STARD7	0.0677968	-0.199947	0.181	0.255	1
WDR61	0.0679092	-0.477207	0.137	0.195	1
DDA1	0.0680897	-0.284991	0.125	0.185	1
HDDC2	0.0682732	0.418282	0.314	0.248	1
CDC37	0.0683472	-0.238324	0.402	0.487	1
ATP6V0E2	0.068521	-0.287337	0.225	0.295	1
CNBP	0.0685378	0.246114	0.734	0.718	1
STX8	0.0686183	-0.246463	0.45	0.517	1
CBX4	0.0687141	-0.407813	0.244	0.312	1
TMEM164	0.0687204	-0.146307	0.1	0.154	1
DOCK8	0.0687304	0.259035	0.768	0.705	1
TRAPPC8	0.068771	-0.521781	0.148	0.208	1
ADORA2A	0.0687953	-0.696161	0.066	0.111	1
YWHAH	0.0688764	-0.230948	0.269	0.352	1
CD53	0.0690554	-0.220806	0.764	0.779	1
NFIL3	0.0691099	-0.569796	0.066	0.111	1
FAF1	0.0691941	-0.159698	0.506	0.617	1
LHPP	0.06932	-0.573786	0.129	0.185	1
SF3B6	0.0693928	-0.178698	0.513	0.597	1
MIR181A1HG	0.0694359	-0.630987	0.166	0.225	1
ZFP91	0.0695214	-0.452808	0.162	0.225	1
COMMD7	0.0697575	-0.308168	0.306	0.393	1
TRANK1	0.0698498	-0.152224	0.207	0.289	1
SNRK	0.0700959	-0.295869	0.321	0.386	1
RNF169	0.0701245	-0.419202	0.258	0.326	1
CASP4	0.0702775	-0.254227	0.435	0.517	1
ITM2A	0.0703196	-0.255314	0.435	0.5	1
RSBN1	0.0703204	-0.299847	0.317	0.403	1
NDUFB2	0.0705702	-0.221618	0.638	0.691	1
HCST	0.0705718	-0.168356	0.756	0.832	1
CCDC47	0.0706313	-0.375525	0.188	0.258	1
ELF2	0.0707238	-0.259983	0.28	0.376	1
PLSCR3	0.0707417	-0.39177	0.21	0.282	1
ABLIM1	0.0707462	-0.0679867	0.428	0.517	1
LINC00892	0.0707601	-0.432148	0.107	0.158	1
GPRIN3	0.0708189	-0.143728	0.542	0.617	1
SERTAD2	0.0709065	-0.530766	0.103	0.154	1
SLC12A7	0.0711352	1.22424	0.1	0.06	1
GART	0.0711389	0.624793	0.196	0.148	1
GRN	0.0712757	-0.300944	0.166	0.228	1
TMEM251	0.0714637	1.14843	0.118	0.077	1
TRPS1	0.0715188	-0.502311	0.247	0.312	1
DDX52	0.0715331	0.751227	0.177	0.128	1
TMEM117	0.0716402	-0.862488	0.077	0.124	1
ATG101	0.0717788	-0.406763	0.14	0.201	1
SNHG3	0.0717922	0.530845	0.288	0.238	1
UBE2Z	0.0718523	-0.49727	0.166	0.228	1
RNF103	0.0719944	-0.377822	0.066	0.111	1
UBE2W	0.0721656	0.436227	0.317	0.262	1
SNIP1	0.0722083	-0.46378	0.137	0.198	1
ATG2B	0.0722816	-0.614829	0.103	0.154	1
CHP1	0.0723325	-0.502115	0.14	0.195	1
LAP3	0.0723364	-0.353987	0.21	0.279	1
MIIP	0.0724713	-0.637294	0.129	0.181	1
C8orf76	0.072576	-0.631844	0.148	0.208	1
PRXL2C	0.0727257	-0.559296	0.114	0.168	1
NAAA	0.0727836	0.649304	0.362	0.319	1
SETD2	0.0729836	-0.157024	0.391	0.48	1
GATD3B	0.0733565	0.707949	0.159	0.111	1
ZFP36	0.0734875	-0.282364	0.41	0.493	1
KIAA1586	0.0735824	-0.694716	0.059	0.101	1
GATA3	0.0735986	-0.263082	0.269	0.352	1
AL365295.1	0.0736409	-0.475444	0.07	0.114	1
TMEM106B	0.0736791	-0.705583	0.122	0.171	1
MFNG	0.0738027	-0.277287	0.299	0.383	1
CDK9	0.073816	-0.727903	0.081	0.128	1
METTL4	0.0739487	-0.453821	0.089	0.138	1
RABL3	0.0739661	-0.284857	0.122	0.181	1
ADI1	0.0740325	-0.14847	0.236	0.319	1
ALOX5	0.0741664	-0.0411402	0.081	0.131	1
MNAT1	0.0741783	-0.341986	0.207	0.282	1
CYC1	0.0742208	-0.357808	0.17	0.235	1
STYX	0.0743013	0.622052	0.221	0.171	1
PRKX	0.0743831	0.549104	0.38	0.342	1
ACTR3	0.0743997	-0.133764	0.683	0.792	1
ABHD17B	0.0744836	-0.601339	0.111	0.164	1
QDPR	0.0747655	-0.336763	0.077	0.128	1
IGF2R	0.0749228	-0.240388	0.24	0.322	1
CLTB	0.0749587	-0.21354	0.362	0.456	1
ARID4B	0.0751412	-0.149354	0.775	0.805	1
E2F3	0.0752618	-0.395171	0.122	0.174	1
TPM4	0.0753888	-0.219379	0.38	0.45	1
UBE2M	0.0753894	-0.280145	0.292	0.372	1
NDUFB6	0.075503	-0.216453	0.299	0.379	1
MAP2K5	0.0755206	-0.420824	0.203	0.265	1
LINC02762	0.0755295	0.97913	0.144	0.097	1
CALM1	0.0756327	-0.155391	0.952	0.966	1
ATG10	0.0757633	-0.715377	0.125	0.178	1
HSPA14.1	0.0759514	-0.522615	0.092	0.141	1
IL16	0.0760025	-0.232874	0.266	0.352	1
LINC01550	0.0760048	-0.478824	0.225	0.289	1
LIX1L	0.0760069	0.456489	0.185	0.131	1
USP46	0.0760374	0.80356	0.133	0.087	1
RNF121	0.0761155	-0.485434	0.077	0.124	1
RREB1	0.0761199	-0.351062	0.177	0.242	1
MPRIP	0.0761711	-0.419653	0.328	0.393	1
PRPF40B	0.0761844	0.787126	0.103	0.064	1
ARHGDIA	0.0762254	-0.137883	0.424	0.547	1
MSRB2	0.0762836	-0.577814	0.089	0.134	1
SENP1	0.076373	-0.778924	0.07	0.114	1
TRAT1	0.0766846	0.424688	0.472	0.436	1
CHKB	0.076719	-0.37865	0.214	0.285	1
NUDCD2	0.0767413	-0.315531	0.214	0.289	1
TJAP1	0.0767672	-0.22179	0.059	0.101	1
UNKL	0.076887	0.576601	0.162	0.114	1
AL118516.1	0.0769925	0.489729	0.155	0.104	1
HMGA1	0.0770626	-0.466749	0.199	0.262	1
MLLT6	0.0771105	-0.396522	0.181	0.245	1
RPA2	0.0771322	0.419183	0.358	0.305	1
ZBTB11	0.0771881	-0.271554	0.229	0.299	1
METRN	0.0771932	-0.520583	0.066	0.111	1
ARL6IP1	0.0772179	-0.353461	0.395	0.487	1
MRPL38	0.0772281	-0.313996	0.188	0.255	1
EMILIN2	0.0772675	-0.430982	0.103	0.154	1
POLR3E	0.0773979	-0.508196	0.118	0.168	1
HEXB	0.0774621	-0.357802	0.166	0.228	1
NCK2	0.0775019	-0.282048	0.638	0.721	1
PIGL	0.0775415	0.482912	0.218	0.164	1
RPS21	0.0775488	0.0960126	0.967	0.97	1
FHIT	0.0776339	0.235986	0.506	0.446	1
SHLD1	0.0776363	-0.386264	0.192	0.258	1
HSPE1	0.0777244	-0.2244	0.557	0.634	1
MPZL3	0.0777907	-0.221802	0.173	0.238	1
LGALS1	0.0778357	-0.379283	0.483	0.564	1
ICAM2	0.0779934	0.227567	0.483	0.416	1
C2orf49	0.0781673	-0.635852	0.096	0.144	1
ENY2	0.0782071	-0.354045	0.399	0.463	1
GTF3C1	0.0783168	-0.648866	0.092	0.141	1
MON1B	0.0784676	-0.456256	0.111	0.161	1
SAMD9	0.0787784	-0.33039	0.273	0.356	1
RPL39	0.0788474	0.0805697	0.982	0.973	1
ALYREF	0.079	-0.346194	0.118	0.171	1
BCL7B	0.079024	-0.471469	0.17	0.232	1
CDYL	0.0791105	-0.457416	0.173	0.232	1
HUWE1	0.0791153	0.219176	0.387	0.329	1
ZBED4	0.0792288	-0.361752	0.111	0.164	1
AASDHPPT	0.0792526	-0.245777	0.133	0.195	1
PI4KA	0.079264	-0.23129	0.295	0.369	1
ZBTB44	0.0792707	-0.566266	0.21	0.272	1
SLC37A3	0.0795609	0.815406	0.14	0.097	1
HDAC9	0.0796141	-1.22447	0.125	0.171	1
AKAP8L	0.0797193	-0.351061	0.192	0.255	1
NIFK	0.0797252	0.285325	0.321	0.262	1
R3HDM4	0.0798896	-0.245096	0.247	0.329	1
ANXA1	0.0800125	-0.43595	0.554	0.611	1
RAF1	0.080102	-0.263719	0.269	0.349	1
SOX4	0.0801686	-1.35679	0.092	0.138	1
MAP2K2	0.0801975	-0.223372	0.45	0.547	1
IKZF1	0.0802298	0.174095	0.823	0.839	1
HMGN3	0.0802406	-0.243635	0.402	0.493	1
HNRNPUL2	0.0803696	-0.715407	0.111	0.161	1
PEX26	0.0805045	0.906086	0.14	0.097	1
SCRN3	0.0805819	0.924586	0.114	0.074	1
RPS27L	0.0806136	-0.247473	0.653	0.721	1
GALNT11	0.0806204	-0.556293	0.148	0.205	1
INTS7	0.0807772	-0.832907	0.081	0.124	1
CD151	0.0811486	-0.0218834	0.1	0.148	1
ZNF254	0.0811836	-0.324919	0.137	0.195	1
SYNGAP1	0.0812261	-0.65065	0.1	0.148	1
JPT1	0.0812813	-0.261666	0.476	0.564	1
NUDT16L1	0.0815269	-0.270162	0.196	0.262	1
FYCO1	0.0815769	-0.712644	0.096	0.144	1
SART1	0.0816307	-0.393638	0.151	0.211	1
AVEN	0.0816831	-0.313567	0.085	0.134	1
PWWP2A	0.0819066	-0.463742	0.162	0.225	1
PLCB1	0.0820466	0.117935	0.118	0.178	1
CHCHD1	0.0821429	-0.263587	0.273	0.352	1
VAPA	0.0822866	-0.105062	0.513	0.614	1
TP53INP1	0.082325	-0.739371	0.125	0.174	1
ARNTL	0.0823423	-0.189527	0.159	0.215	1
FAN1	0.0824239	-0.595257	0.074	0.117	1
MED11	0.0824406	-0.44691	0.151	0.208	1
DIP2A	0.0824729	-0.337428	0.255	0.332	1
RPS8	0.0826129	0.0839226	0.974	0.97	1
NIN	0.0826166	0.304625	0.435	0.369	1
COX6B1	0.0828981	-0.141306	0.797	0.836	1
C9orf72	0.0830084	-0.234863	0.236	0.319	1
AL450998.2	0.0830691	-0.281932	0.074	0.121	1
PACSIN2	0.0830907	-0.285784	0.214	0.279	1
TRMT1	0.0831058	0.463595	0.151	0.101	1
PPP4R3B	0.0831192	-0.242211	0.343	0.419	1
LINC00342	0.0832799	0.50716	0.214	0.158	1
TIPRL	0.0833048	-0.21384	0.251	0.329	1
SDHA	0.083539	-0.442181	0.351	0.423	1
RPL8	0.0836119	0.0815535	0.974	0.973	1
DDX24	0.0836158	0.163414	0.723	0.681	1
AC245407.2	0.0836164	-0.428788	0.151	0.215	1
STK17A	0.0838245	-0.293684	0.48	0.577	1
XRCC5	0.0838348	0.224549	0.642	0.594	1
ABHD5	0.0839115	-0.63597	0.103	0.151	1
PLCG1	0.0840472	-0.804803	0.092	0.138	1
ARID5B	0.0840709	0.185402	0.793	0.789	1
SPNS1	0.0841479	-0.64771	0.103	0.151	1
GNG2	0.084247	-0.21689	0.561	0.634	1
PLEKHG2	0.0843448	-0.271926	0.085	0.131	1
MRPS14	0.0844223	-0.446571	0.159	0.218	1
DYNLL1	0.0844369	-0.289192	0.646	0.695	1
AP5Z1	0.0845385	-0.673318	0.1	0.148	1
WDR13	0.0846487	-0.27335	0.107	0.161	1
HDAC10	0.0847788	-0.216463	0.089	0.138	1
FAM222B	0.0848644	-0.164727	0.214	0.285	1
RBBP4	0.0849375	-0.141963	0.258	0.339	1
API5	0.0849401	-0.0453342	0.199	0.268	1
TMEM192	0.0849571	-0.501529	0.081	0.128	1
NUP37	0.0850246	-0.504328	0.096	0.144	1
USP14	0.0850788	-0.203415	0.251	0.336	1
SNRNP35	0.0850795	-0.515779	0.185	0.238	1
SGMS1	0.0850896	-0.355561	0.41	0.487	1
COPZ1	0.0851936	-0.312525	0.255	0.332	1
RRP1	0.0852368	-0.784794	0.07	0.111	1
CAP1	0.0852479	-0.18974	0.542	0.651	1
RFX3	0.0853432	-0.229591	0.399	0.497	1
NSL1	0.0853701	-0.163966	0.199	0.272	1
PLB1	0.0853835	-0.581377	0.063	0.104	1
NUDT21	0.0856344	-0.038146	0.173	0.245	1
ATF7	0.0856814	-0.256708	0.199	0.272	1
AP1S2	0.0856896	-0.276767	0.31	0.389	1
FAM136A	0.085737	0.57769	0.144	0.097	1
BLMH	0.0857748	-0.577308	0.092	0.141	1
CA5B	0.0859369	-0.264479	0.306	0.379	1
ASTE1	0.0860931	-0.796314	0.074	0.117	1
LAMP2	0.086209	-0.339238	0.14	0.198	1
NCSTN	0.0863313	-0.645978	0.066	0.107	1
SPECC1L	0.0863688	-0.555678	0.21	0.272	1
ST8SIA4	0.0863696	-0.233599	0.284	0.356	1
MICU1	0.0863863	-0.475846	0.232	0.292	1
STOML2	0.0864329	-0.337163	0.17	0.235	1
RTF1	0.0865186	-0.30606	0.399	0.477	1
EPHB6	0.0865507	-0.18395	0.077	0.124	1
MAN2B2	0.0866097	0.647928	0.122	0.081	1
TVP23C	0.0866374	-0.418412	0.122	0.174	1
DESI2	0.0866837	-0.285899	0.162	0.225	1
SMARCA5	0.0866979	-0.325475	0.354	0.426	1
BLOC1S2	0.0867003	0.294757	0.325	0.262	1
SESN3	0.0867671	0.516301	0.424	0.376	1
RAVER1	0.0868369	-0.501112	0.063	0.104	1
CREBBP	0.0868938	-0.236445	0.376	0.456	1
PHF7	0.0869046	-0.568832	0.066	0.107	1
ZNF581	0.0869438	-0.356606	0.125	0.181	1
GNLY	0.0869834	-1.17406	0.096	0.141	1
PIGA	0.0870005	-0.260339	0.111	0.164	1
KPNA4	0.0870835	-0.364806	0.258	0.336	1
PRF1	0.0871774	-0.0916395	0.133	0.191	1
Z99127.4	0.0872092	-0.785242	0.089	0.134	1
ANKRD10	0.0872721	-0.10796	0.225	0.295	1
SLC25A36	0.0874038	-0.205193	0.258	0.326	1
ZFP36L2	0.0877754	-0.124351	0.786	0.819	1
PDHX	0.0878014	-0.769589	0.081	0.124	1
ZFYVE28	0.0878418	-0.161548	0.196	0.265	1
RRAS2	0.0878778	-0.536676	0.111	0.161	1
PSMG3	0.0879584	-0.253701	0.118	0.174	1
PNPLA8	0.0880665	-0.4443	0.236	0.302	1
CDK11B	0.0881086	-0.239662	0.155	0.215	1
JMJD6	0.0882659	-0.450598	0.133	0.188	1
TOR2A	0.0883367	-0.413985	0.096	0.144	1
KHDRBS1	0.0883481	0.189939	0.572	0.534	1
SNHG6	0.0883806	0.21345	0.834	0.805	1
ZNF580	0.0884261	-0.694185	0.077	0.121	1
SLC8A1	0.0884674	-0.644707	0.114	0.164	1
PRNP	0.0884676	-0.476592	0.255	0.322	1
SNRNP70	0.0885052	-0.3082	0.347	0.423	1
S100A10	0.0885636	-0.309952	0.841	0.869	1
RAB30-DT	0.088571	-0.446614	0.137	0.195	1
ZNF433-AS1	0.0886526	-0.268052	0.133	0.191	1
UHRF1BP1	0.0887215	-0.772315	0.07	0.111	1
NDEL1	0.088909	-0.581972	0.28	0.346	1
ETFA	0.0889485	-0.244433	0.24	0.309	1
SENP2	0.0890049	-0.458368	0.218	0.279	1
DNAJA1	0.0891065	-0.195709	0.616	0.688	1
TMEM8A	0.0891098	-0.315682	0.081	0.128	1
SUCLA2	0.0891294	-0.266919	0.199	0.265	1
HSPA1A	0.0893143	-0.228005	0.236	0.312	1
CHCHD7	0.0894995	-0.226363	0.218	0.295	1
EXOC6	0.089925	0.635731	0.31	0.258	1
RGS14	0.0900923	-0.492817	0.225	0.285	1
MDH2	0.0901901	-0.256328	0.424	0.523	1
ATP11C	0.0902186	-0.574994	0.114	0.164	1
PGGHG	0.0904065	-0.123316	0.063	0.104	1
TMBIM6	0.0904878	-0.14978	0.679	0.775	1
MCTS1	0.0905752	0.583384	0.306	0.258	1
YEATS2	0.0908426	0.593405	0.236	0.188	1
MED30	0.0908586	0.655157	0.214	0.168	1
PLEKHM2	0.091206	-0.151506	0.173	0.238	1
TTF2	0.0913475	-0.549543	0.114	0.164	1
BUD23	0.0914348	-0.271973	0.28	0.349	1
NRBF2	0.091447	-0.393314	0.173	0.235	1
ZBTB1	0.0916793	-0.293958	0.328	0.399	1
DGLUCY	0.0918428	-0.248288	0.262	0.332	1
ZNRD1	0.0918597	-0.244613	0.269	0.352	1
RNF168	0.091898	-0.314041	0.196	0.262	1
FKBP1A	0.0919112	-0.175937	0.428	0.513	1
RAB37	0.0919566	-0.688349	0.122	0.171	1
CALU	0.0919977	-0.408547	0.114	0.164	1
ZC3H12A	0.0920048	-0.743124	0.081	0.124	1
TMEM170A	0.0921255	-0.518997	0.129	0.181	1
MED15	0.092221	-0.340792	0.306	0.379	1
TOMM40	0.0922508	-0.433845	0.111	0.161	1
GUSB	0.0923405	-0.0616417	0.173	0.242	1
NSMCE3	0.0924825	-0.246248	0.284	0.352	1
HLA-B	0.0925014	-0.101294	1	0.993	1
ERBIN	0.0925176	-0.232983	0.458	0.544	1
TOB2	0.0925967	-0.483889	0.103	0.151	1
FAM210B	0.0926168	-0.820881	0.07	0.111	1
PSMB9	0.0926223	-0.203225	0.697	0.748	1
MAP3K4	0.0928416	-0.631505	0.288	0.349	1
AUP1	0.0931836	-0.510229	0.188	0.242	1
NFE2L1	0.0932135	-0.543348	0.066	0.107	1
EXT1	0.0933232	-0.184931	0.218	0.289	1
CFAP36	0.0935087	-0.0823388	0.133	0.191	1
SYT11	0.0936118	-0.665174	0.07	0.111	1
CNOT4	0.093747	-0.0150918	0.321	0.406	1
EIF4A1	0.0937911	-0.136351	0.771	0.832	1
SELENOI	0.0939717	-0.342852	0.207	0.275	1
TMEM18	0.0940023	-0.524278	0.151	0.201	1
TCEAL8	0.0940056	-0.438139	0.155	0.215	1
ZNF720	0.0940424	-0.582228	0.118	0.168	1
DENND11	0.0942357	-0.597252	0.096	0.141	1
FOXN2	0.0942556	-0.215169	0.288	0.366	1
VPS4A	0.0942685	-0.238741	0.162	0.225	1
IGBP1	0.0944481	-0.216689	0.487	0.587	1
NAGK	0.0945892	0.499492	0.207	0.158	1
TNFRSF10D	0.0946154	-0.653268	0.07	0.111	1
DNAJB12	0.094626	0.0577303	0.159	0.218	1
POP4	0.0947878	0.520658	0.203	0.151	1
UBE2G1	0.0947939	-0.241972	0.336	0.399	1
SRSF7	0.0948076	-0.179454	0.716	0.805	1
RPS5	0.0948898	0.123807	0.963	0.956	1
IKZF3	0.0950094	-0.308003	0.373	0.44	1
NUBP2	0.0950498	-0.223598	0.207	0.279	1
MXD1	0.0950981	-0.495299	0.159	0.215	1
TBRG1	0.0951901	0.330437	0.332	0.282	1
SLC25A32	0.0953004	-0.415323	0.114	0.168	1
IK	0.0954428	-0.122915	0.384	0.487	1
SEM1	0.0955287	-0.231553	0.52	0.587	1
SC5D	0.0955924	-0.408013	0.092	0.138	1
SPG7	0.0956929	-0.280207	0.255	0.329	1
DAPK3	0.09579	-0.633132	0.081	0.124	1
ADAR	0.0957989	0.425867	0.325	0.275	1
CD44	0.0958267	-0.0981167	0.834	0.886	1
ELOVL5	0.0959311	-0.347227	0.458	0.513	1
HEXA	0.0959315	-0.413231	0.17	0.228	1
PCBP1	0.0959347	-0.153729	0.62	0.711	1
DHX9	0.0959431	-0.250628	0.351	0.436	1
NF2	0.0960797	-0.494984	0.096	0.144	1
MAP3K3	0.0961846	-0.245279	0.247	0.319	1
FUS	0.0962408	-0.204621	0.653	0.738	1
HIGD1A	0.096284	-0.651104	0.1	0.144	1
EIF4A2	0.0963653	0.193124	0.779	0.772	1
RPL14	0.0963724	0.103531	0.974	0.98	1
RAD51D	0.0963981	-0.882344	0.063	0.101	1
SNAP29	0.0964159	-0.413059	0.125	0.178	1
MED25	0.0968535	-0.593645	0.07	0.111	1
USP10	0.0972094	0.337694	0.351	0.295	1
GPR171	0.0973161	0.452706	0.21	0.161	1
CASP8	0.0973816	-0.191366	0.469	0.55	1
MID1IP1	0.0974088	-0.609544	0.107	0.154	1
DNAJC16	0.0977121	-0.421062	0.092	0.138	1
SERPINB9	0.0978193	-0.300621	0.255	0.326	1
HIPK3	0.0978757	-0.396509	0.236	0.295	1
MCUB	0.0979635	-0.0316983	0.587	0.638	1
LARP4	0.0981717	0.543034	0.173	0.131	1
SMYD2	0.0982006	-0.0331818	0.103	0.154	1
ELP6	0.0982262	-0.484214	0.125	0.178	1
GTF2H2	0.098341	0.648221	0.129	0.087	1
POLDIP3	0.098643	-0.5033	0.107	0.154	1
ATP5PF	0.0986634	-0.217676	0.616	0.688	1
ANKRD12	0.0986846	0.178841	0.867	0.815	1
CYFIP1	0.0988108	-1.0193	0.066	0.104	1
NFKBIB	0.0988243	-0.537058	0.177	0.232	1
EIF3D	0.0988902	-0.142473	0.683	0.735	1
EMD	0.0989497	-0.467152	0.129	0.181	1
PATJ	0.099086	0.311989	0.351	0.295	1
TMEM156	0.0991	-0.206899	0.232	0.305	1
SRPK2	0.0993508	-0.272692	0.638	0.698	1
GIMAP1	0.0993872	-0.167606	0.55	0.638	1
AC020656.1	0.0995058	-1.01062	0.111	0.154	1
SUCLG1	0.0995628	-0.219121	0.317	0.399	1
CAT	0.0997497	-0.534166	0.159	0.211	1
RAD54L2	0.0997835	0.385893	0.17	0.124	1
ATF4	0.0999948	-0.277631	0.325	0.396	1
PPM1A	0.100012	-0.512154	0.185	0.235	1
THAP1	0.100014	-0.378488	0.111	0.161	1
AC090772.2	0.100048	0.705027	0.17	0.128	1
SPDYE2	0.100069	-0.615763	0.107	0.154	1
RPS6KA5	0.100182	0.287596	0.524	0.487	1
MAN1A2	0.100202	-0.228828	0.402	0.493	1
ST3GAL2	0.100268	-0.228466	0.096	0.141	1
ITPRID2	0.100317	-0.658859	0.063	0.101	1
F13A1	0.100317	-0.715804	0.063	0.101	1
BBX	0.100677	-0.315487	0.483	0.54	1
CLASP1	0.100693	-0.0917603	0.339	0.436	1
EIF4EBP1	0.100698	-0.470766	0.107	0.154	1
CLK3	0.100791	-0.473265	0.144	0.198	1
AKAP17A	0.10099	-0.333039	0.166	0.232	1
AHCYL2	0.101034	-0.302213	0.21	0.285	1
ARRDC3	0.101304	-0.424538	0.317	0.386	1
SLC25A6	0.101311	-0.102534	0.878	0.899	1
UBE3B	0.101374	-0.219225	0.085	0.131	1
MOB3A	0.101407	-0.286082	0.277	0.342	1
MPG	0.101528	-0.204496	0.299	0.379	1
CMTM7	0.101548	-0.320272	0.387	0.456	1
PARG	0.101548	0.799767	0.173	0.131	1
SUB1	0.10161	-0.15312	0.897	0.913	1
INO80C	0.101692	-0.265206	0.074	0.117	1
AC093865.1	0.101694	-0.407058	0.114	0.161	1
KIAA0319L	0.101801	-0.0250949	0.196	0.258	1
PUDP	0.10192	-0.336791	0.162	0.218	1
UMPS	0.102	-0.615077	0.074	0.114	1
PRPF3	0.102185	-0.176179	0.133	0.191	1
Z93241.1	0.102277	-0.445648	0.14	0.198	1
MSL2	0.102332	-0.739916	0.258	0.315	1
KLF10	0.102375	-0.482051	0.122	0.171	1
PSMD11	0.102938	0.517903	0.28	0.232	1
RAB11FIP3	0.103074	-0.490447	0.085	0.128	1
PCBD2	0.103104	-0.480976	0.148	0.198	1
SPPL2A	0.103149	-0.321031	0.221	0.285	1
SLC7A6OS	0.103171	-0.485454	0.181	0.235	1
PCYT1A	0.103312	-0.324505	0.144	0.198	1
PSMB2	0.10343	-0.158895	0.332	0.419	1
MBD4	0.103475	-0.126082	0.177	0.238	1
TRAF6	0.103613	-0.595078	0.092	0.138	1
MRPL41	0.103686	-0.247859	0.421	0.507	1
CCT2	0.103994	-0.351287	0.325	0.409	1
SAMD4B	0.104061	-0.826051	0.077	0.117	1
NR1H2	0.104078	-0.333621	0.221	0.289	1
YPEL5	0.104089	-0.170881	0.458	0.55	1
CBWD5	0.10411	0.544377	0.133	0.091	1
FBXO3	0.104253	-0.414722	0.177	0.235	1
BCR	0.104282	-0.406564	0.148	0.205	1
RILPL2	0.10429	-0.382405	0.354	0.406	1
BNIP3L	0.104381	-0.362619	0.288	0.356	1
GIGYF2	0.104404	-0.0662418	0.292	0.359	1
SEC24B	0.104472	0.546565	0.328	0.282	1
THEMIS	0.104473	0.160828	0.458	0.389	1
SIVA1	0.104564	0.333347	0.45	0.423	1
PDXDC1	0.104576	-0.089234	0.225	0.289	1
ATP6V0D1	0.104866	-0.33068	0.24	0.302	1
ATP13A3	0.105029	-0.41714	0.203	0.258	1
PLEKHF2	0.105099	-0.337031	0.122	0.171	1
PTPN2	0.105182	-0.178617	0.421	0.497	1
PQBP1	0.105308	-0.188658	0.244	0.319	1
UST	0.105376	-0.356008	0.107	0.154	1
PTDSS1	0.105424	-0.240119	0.148	0.208	1
FAM32A	0.105454	-0.322786	0.251	0.322	1
SRCAP	0.105477	-0.463787	0.092	0.138	1
SLC39A3	0.105542	0.847977	0.118	0.081	1
MAP3K7	0.105625	0.909109	0.181	0.138	1
SMG5	0.105717	-0.517352	0.089	0.131	1
WASF2	0.105967	-0.292401	0.439	0.507	1
PEX13	0.106171	-0.484716	0.092	0.138	1
GORASP2	0.106206	-0.376926	0.221	0.282	1
RNF114	0.106409	-0.233381	0.232	0.309	1
NLRC3	0.10655	-0.181437	0.262	0.329	1
CHD9	0.106625	0.444305	0.317	0.268	1
PRKN	0.106938	-0.0161276	0.089	0.134	1
PHF14	0.106958	-0.296536	0.31	0.389	1
NFE2L3	0.107039	-0.565924	0.089	0.134	1
CRCP	0.107144	-0.455822	0.173	0.228	1
AHSA1	0.10728	-0.302518	0.24	0.309	1
TAX1BP3	0.107589	-0.54574	0.074	0.114	1
IARS2	0.107741	-0.289744	0.159	0.218	1
MAP2K3	0.107773	0.549767	0.232	0.181	1
KIAA0232	0.107904	-0.365329	0.159	0.218	1
ZBED5	0.107954	0.896858	0.103	0.067	1
UQCR10	0.10809	-0.169824	0.657	0.758	1
COPS4	0.108122	-0.381114	0.166	0.225	1
DCAF5	0.108185	-0.275232	0.236	0.305	1
EIF3I	0.108209	-0.207638	0.472	0.55	1
CELF1	0.108807	-0.210702	0.369	0.443	1
DLG1	0.108866	0.285118	0.454	0.413	1
TIMM17B	0.109175	-0.25728	0.166	0.225	1
UBE3C	0.109212	-0.325583	0.269	0.342	1
SYNRG	0.109397	-0.21334	0.439	0.513	1
FAM122B	0.109423	-0.80633	0.07	0.107	1
SRPRB	0.109587	-0.377231	0.114	0.164	1
NVL	0.10962	-0.144673	0.137	0.191	1
MAP3K8	0.1098	-0.778822	0.103	0.144	1
PFKL	0.110121	-0.362828	0.196	0.258	1
RAB27A	0.11021	-0.45941	0.262	0.322	1
ABTB1	0.110353	-0.238016	0.214	0.279	1
EIF3J	0.110443	-0.320282	0.395	0.453	1
MDP1	0.110692	-0.212444	0.1	0.148	1
IFRD1	0.110697	-0.403359	0.384	0.466	1
CCNYL1	0.110909	-0.121415	0.063	0.101	1
EMP3	0.111078	-0.158656	0.849	0.883	1
SLBP	0.111213	-0.320666	0.221	0.285	1
ELP4	0.11135	0.36218	0.31	0.252	1
BICDL1	0.111552	-0.348558	0.232	0.292	1
UBAC1	0.111647	-0.504785	0.122	0.171	1
MRPL12	0.111834	-0.376917	0.122	0.171	1
BLOC1S1	0.112043	-0.19495	0.506	0.57	1
CD63	0.112166	-0.130629	0.417	0.466	1
HOTAIRM1	0.112173	-0.41295	0.107	0.154	1
BAG6	0.112236	-0.33591	0.14	0.191	1
TMCO1	0.112424	-0.359004	0.369	0.446	1
PPP1R8	0.112438	0.900247	0.103	0.067	1
MAF1	0.112478	-0.303336	0.328	0.413	1
ACAP2	0.112645	-0.180569	0.506	0.587	1
AP4S1	0.112655	-0.726	0.111	0.154	1
CTDP1	0.112802	-0.532414	0.118	0.164	1
DNMT1	0.112954	0.0560489	0.277	0.356	1
PKN2	0.113028	-0.0921076	0.354	0.433	1
GNS	0.113221	-0.345392	0.103	0.151	1
CPNE2	0.113239	-0.271879	0.125	0.178	1
RUFY2	0.113252	-0.724331	0.133	0.178	1
RPL4	0.1134	0.127783	0.97	0.95	1
ADCY7	0.113852	-0.266459	0.218	0.275	1
DUSP22	0.113933	-0.667316	0.111	0.154	1
WDR3	0.113935	-0.526147	0.092	0.138	1
UTP6	0.114156	-0.420423	0.122	0.168	1
EIF1AX	0.114174	0.207662	0.616	0.56	1
CCDC186	0.114574	-0.0616985	0.225	0.302	1
HNRNPF	0.114625	-0.190888	0.601	0.674	1
FNBP1	0.114694	-0.0967682	0.768	0.795	1
FAM104B	0.114856	0.765527	0.103	0.067	1
MTLN	0.114991	-0.349963	0.207	0.262	1
ZNF280D	0.115141	-0.326657	0.173	0.228	1
LINC00963	0.115286	-0.340164	0.063	0.101	1
RRAGC	0.115334	-0.813423	0.074	0.111	1
SENP5	0.115341	-0.203704	0.244	0.309	1
MGST3	0.115586	-0.327196	0.376	0.456	1
P2RX7	0.115589	0.723207	0.103	0.067	1
FASTK	0.115813	-0.343518	0.114	0.164	1
GDI1	0.116017	-0.69286	0.096	0.138	1
MTMR14	0.116029	-0.244501	0.218	0.282	1
ZBTB10	0.116103	0.0387771	0.111	0.161	1
SCNM1	0.116151	-0.377543	0.181	0.235	1
TET2	0.116245	-0.54514	0.236	0.292	1
WDR48	0.116455	-0.311947	0.188	0.248	1
ATP2B4	0.116516	-0.213867	0.365	0.443	1
HS3ST3B1	0.116595	-0.456812	0.144	0.195	1
ANXA2	0.116651	-0.356433	0.568	0.614	1
VPS25	0.116652	-0.373872	0.125	0.174	1
LMBR1	0.11681	-0.470585	0.24	0.299	1
TXNRD2	0.11694	-0.520042	0.066	0.104	1
UBE2Q1	0.117217	-0.802119	0.074	0.111	1
MTF2	0.117267	0.435287	0.299	0.245	1
NOP56	0.117279	0.403448	0.347	0.309	1
PSEN1	0.117279	-0.173725	0.284	0.366	1
YWHAG	0.117977	-0.201633	0.17	0.218	1
DCPS	0.118425	-0.107592	0.159	0.218	1
NCR3	0.118873	-0.363559	0.092	0.134	1
DDX55	0.118933	-0.613533	0.081	0.121	1
DERA	0.118962	-0.135836	0.155	0.211	1
SSH1	0.119123	-0.515277	0.103	0.148	1
GTF2E2	0.119362	-0.290507	0.181	0.242	1
NOLC1	0.119438	0.678778	0.148	0.107	1
ACADM	0.119547	-0.475478	0.17	0.221	1
CEP170	0.119573	-0.324382	0.148	0.198	1
TTC9C	0.11963	-0.585631	0.077	0.117	1
ECHDC2	0.119768	-0.244328	0.155	0.211	1
USP22	0.119822	-0.244675	0.317	0.389	1
POMP	0.12003	-0.196153	0.502	0.564	1
MYCBP	0.120121	-0.550572	0.133	0.178	1
MAPK14	0.120237	-0.50442	0.266	0.319	1
AC087239.1	0.12032	-0.713333	0.081	0.121	1
MLLT3	0.120363	0.385225	0.472	0.446	1
CASK	0.120398	-0.0657474	0.613	0.671	1
PRKCQ	0.120714	0.237723	0.712	0.708	1
SNHG9	0.120881	-0.314114	0.225	0.282	1
RBM33	0.120946	-0.112423	0.317	0.393	1
TMX4	0.121104	-0.286122	0.244	0.302	1
LINC01578	0.121229	-0.112429	0.745	0.792	1
ZNF106	0.121252	0.237171	0.347	0.295	1
RAB21	0.121338	-0.171453	0.236	0.309	1
IL10RA	0.121825	-0.366985	0.465	0.49	1
TXNL1	0.122034	-0.286484	0.387	0.46	1
COX7A2	0.122073	-0.156379	0.723	0.792	1
DYNC1LI2	0.122253	-0.483118	0.118	0.164	1
NOTCH2	0.122276	-0.220628	0.17	0.232	1
BMP2K	0.122384	-0.598312	0.1	0.141	1
S1PR4	0.122428	-0.191898	0.642	0.738	1
IL15	0.122566	1.27089	0.114	0.081	1
P4HTM	0.122623	-0.381974	0.074	0.114	1
GTF2H1	0.122631	0.63296	0.192	0.148	1
ZNF789	0.122663	-0.343724	0.114	0.161	1
S100A11	0.122707	-0.216016	0.756	0.785	1
SGSM3	0.122993	-0.263288	0.1	0.144	1
MOSPD3	0.123368	-0.605888	0.081	0.121	1
CDK11A	0.123391	0.63521	0.269	0.228	1
CPNE8	0.123584	-0.546658	0.14	0.188	1
BCAP29	0.123681	-0.69861	0.103	0.144	1
PIK3C3	0.123905	-0.0287672	0.203	0.268	1
CSNK2B	0.123905	-0.170964	0.354	0.443	1
RMND5B	0.124124	0.618024	0.148	0.107	1
ZMAT3	0.124318	-0.336807	0.081	0.121	1
PIK3CA	0.124333	-0.196836	0.236	0.309	1
CCNG2	0.124468	-0.333718	0.111	0.154	1
RUNX3	0.124471	-0.110964	0.373	0.453	1
CNOT2	0.124605	-0.230557	0.424	0.503	1
OCIAD2	0.124632	-0.256437	0.509	0.581	1
CCDC65	0.124701	-0.227366	0.081	0.124	1
SELENOO	0.124713	0.423938	0.177	0.131	1
ZNF706	0.124764	-0.228894	0.506	0.584	1
CCDC130	0.124772	0.665877	0.159	0.117	1
SVIL	0.12487	0.404557	0.258	0.208	1
DCAF17	0.124989	1.0565	0.103	0.07	1
ATP10A	0.125081	-0.399072	0.192	0.248	1
NOL12	0.125131	-0.286001	0.137	0.191	1
GLT8D1	0.125515	-0.488808	0.096	0.138	1
BAD	0.125558	-0.185315	0.122	0.174	1
AL731577.2	0.125583	-0.56611	0.07	0.107	1
CAMK2D	0.125639	-0.0779271	0.446	0.53	1
PRKACB	0.125746	-0.113005	0.303	0.379	1
CCL5	0.126066	-0.439719	0.125	0.171	1
KLF13	0.126232	-0.207725	0.454	0.53	1
PUF60	0.126507	-0.231255	0.292	0.359	1
GSPT1	0.12669	-0.158539	0.373	0.44	1
USP16	0.126766	-0.232975	0.292	0.356	1
HNRNPD	0.126816	-0.148356	0.469	0.557	1
UBA1	0.126836	-0.327828	0.151	0.201	1
CYSLTR1	0.126996	-0.678186	0.074	0.111	1
PRAF2	0.127075	-0.25146	0.096	0.141	1
PLIN3	0.127087	-0.46148	0.14	0.188	1
ANKLE2	0.127098	-0.412441	0.155	0.205	1
PSMG2	0.127223	-0.218056	0.354	0.433	1
PRDX5	0.12736	-0.258185	0.45	0.54	1
EPHX2	0.127553	0.713534	0.137	0.097	1
STIP1	0.127574	-0.440838	0.162	0.215	1
CLEC16A	0.127732	-0.209927	0.214	0.275	1
KAT7	0.127858	-0.392256	0.155	0.205	1
EHMT2	0.127931	0.86994	0.122	0.087	1
PRDX2	0.127932	-0.192606	0.587	0.688	1
ADAM8	0.128059	0.665657	0.188	0.148	1
SEC24D	0.128535	-0.176303	0.155	0.211	1
SIPA1L1	0.128548	0.389841	0.391	0.339	1
GGCT	0.128742	-0.357333	0.151	0.205	1
SPAG1	0.12883	-0.538114	0.1	0.141	1
THAP3	0.129026	0.982178	0.111	0.077	1
CD2	0.129068	-0.173086	0.749	0.789	1
ELF4	0.129281	-0.500401	0.074	0.111	1
IAH1	0.129333	-0.0177976	0.266	0.349	1
HERC4	0.129358	0.0343356	0.502	0.436	1
LARP1B	0.129399	0.775995	0.137	0.097	1
GARS-DT	0.129502	-0.551638	0.185	0.238	1
PIGH	0.12967	0.528705	0.159	0.117	1
SF3B1	0.129762	-0.101201	0.554	0.614	1
IP6K1	0.129797	-0.181227	0.221	0.292	1
STXBP2	0.129822	-0.103164	0.24	0.312	1
ALKBH5	0.13003	0.507625	0.251	0.208	1
HDAC4	0.130114	-0.252915	0.358	0.416	1
PTBP2	0.130136	-0.21451	0.321	0.389	1
TNRC18	0.130351	-0.413532	0.155	0.205	1
ELOA-AS1	0.130743	0.5807	0.111	0.074	1
NDUFS2	0.130977	-0.240827	0.295	0.356	1
FLAD1	0.131014	-0.514014	0.07	0.107	1
TCF7L2	0.131014	1.4438	0.107	0.074	1
LTB	0.131113	0.210065	0.937	0.933	1
SDHD	0.131156	-0.138688	0.314	0.393	1
MED17	0.131176	0.457285	0.207	0.161	1
SUMO1	0.131222	-0.13525	0.494	0.567	1
CCDC43	0.131303	-0.250998	0.066	0.104	1
TRAPPC2	0.13132	-0.165516	0.185	0.248	1
JUND	0.131444	-0.0603483	0.911	0.96	1
CCR7	0.131681	-0.220432	0.292	0.359	1
RPL36A	0.132005	0.0731733	0.963	0.96	1
ZFAND2A	0.132027	-0.505535	0.085	0.124	1
TTL	0.13208	-0.311637	0.077	0.117	1
PIGN	0.132099	-0.0835738	0.133	0.188	1
DHX38	0.132101	-0.432226	0.103	0.148	1
TMCC1	0.132326	0.469934	0.314	0.265	1
FBXL20	0.132335	-0.00791301	0.31	0.393	1
SIRT2	0.132335	-0.135769	0.196	0.258	1
PPHLN1	0.132469	-0.0978833	0.432	0.52	1
LRPPRC	0.132759	-0.415225	0.21	0.265	1
USE1	0.132931	-0.364633	0.166	0.218	1
TNPO3	0.133021	-0.327978	0.225	0.289	1
ANTXR2	0.133106	-0.0496341	0.391	0.453	1
ANKAR	0.133125	-0.270104	0.081	0.121	1
GRAP2	0.13314	0.281405	0.45	0.393	1
BBIP1	0.133176	-0.423705	0.148	0.198	1
CAAP1	0.133376	-0.440254	0.148	0.198	1
SNX20	0.133398	0.394523	0.277	0.232	1
TMED5	0.13372	-0.468499	0.284	0.336	1
NAA10	0.133969	-0.222921	0.299	0.362	1
MCMBP	0.134338	-0.20204	0.159	0.211	1
EIF5B	0.13449	0.373304	0.421	0.393	1
AKNA	0.134555	-0.266447	0.336	0.393	1
MEF2D	0.134569	-0.468349	0.151	0.198	1
MTCH2	0.13471	-0.275775	0.166	0.221	1
SREK1	0.134847	-0.0882057	0.214	0.285	1
ISCA1	0.134864	-0.120475	0.299	0.383	1
HS2ST1	0.134866	-0.253756	0.144	0.195	1
DHX15	0.134878	-0.375693	0.177	0.232	1
KLF4	0.134891	-0.324695	0.096	0.138	1
ZNF101	0.135154	-0.313378	0.24	0.302	1
SYAP1	0.135425	-0.395605	0.28	0.332	1
BCAP31	0.135553	-0.223808	0.351	0.443	1
BTAF1	0.13561	-0.35279	0.229	0.285	1
C19orf53	0.135648	0.125181	0.727	0.658	1
PEX2	0.135693	-0.345425	0.144	0.198	1
ACTR2	0.135737	-0.137542	0.653	0.708	1
CYBB	0.136016	-0.196941	0.107	0.154	1
HIST3H2A	0.136234	-0.389046	0.122	0.168	1
CD81	0.136242	-0.316137	0.439	0.5	1
NDUFAF4	0.136256	-0.211326	0.122	0.171	1
KIAA1109	0.136284	-0.250325	0.365	0.44	1
TSC22D3	0.136286	-0.172724	0.723	0.782	1
ABCB10	0.136293	-0.400197	0.081	0.121	1
YWHAE	0.136338	-0.188863	0.38	0.466	1
UBALD2	0.136494	-0.210886	0.469	0.544	1
PTGER4	0.1365	-0.0561591	0.181	0.242	1
HARS	0.136509	-0.211908	0.173	0.232	1
FCN1	0.136585	-0.236046	0.177	0.232	1
CCNB1IP1	0.136634	-0.589903	0.133	0.178	1
DLD	0.137095	-0.154994	0.155	0.211	1
UBP1	0.137097	0.865663	0.188	0.151	1
CASP6	0.1373	-0.482966	0.137	0.181	1
NDUFA11	0.137385	-0.227223	0.572	0.638	1
TSPO	0.137417	-0.237708	0.705	0.735	1
FBXO33	0.137482	-0.156753	0.343	0.413	1
RRBP1	0.137718	-0.383263	0.155	0.201	1
PLEC	0.137902	-0.326159	0.196	0.248	1
IFT27	0.137963	-0.0911342	0.081	0.121	1
TANGO2	0.137973	-0.399781	0.114	0.158	1
SH3D19	0.138344	0.611502	0.151	0.111	1
RHOF	0.138442	-0.247842	0.269	0.329	1
PSMD2	0.138468	0.457926	0.273	0.232	1
NMT1	0.1386	-0.257462	0.229	0.299	1
ATP5F1B	0.138606	-0.160853	0.528	0.631	1
FAM241A	0.13885	0.447552	0.166	0.124	1
COX5B	0.138907	-0.127628	0.742	0.802	1
ST3GAL3	0.138947	0.504395	0.155	0.114	1
PDRG1	0.138949	-0.491849	0.07	0.107	1
LLPH	0.138981	0.382538	0.299	0.255	1
ABHD16A	0.139263	-0.67571	0.092	0.131	1
KIAA1191	0.139362	0.814394	0.107	0.074	1
RPA3	0.139483	-0.103004	0.288	0.366	1
REPS1	0.139556	-0.136	0.207	0.272	1
TAPBP	0.139601	-0.236006	0.498	0.577	1
ADIPOR2	0.139603	-0.363025	0.185	0.235	1
ZNF346	0.139717	-0.366306	0.096	0.138	1
TMEM219	0.139887	-0.1166	0.428	0.513	1
STAT5B	0.140009	0.153103	0.557	0.513	1
IFITM3	0.140418	0.342873	0.092	0.138	1
FBXO21	0.140912	-0.368237	0.229	0.282	1
AC243960.1	0.140914	0.320301	0.391	0.352	1
UBA5	0.140944	-0.408885	0.096	0.138	1
SLC43A2	0.140986	-0.690519	0.085	0.121	1
ANKHD1	0.141043	-0.272023	0.476	0.56	1
PRORP	0.141075	-0.254813	0.339	0.396	1
ARF3	0.141157	-0.280229	0.114	0.161	1
SNX5	0.141182	-0.451331	0.203	0.248	1
LINC00623	0.141314	0.323042	0.325	0.279	1
ZNRF2	0.141345	-0.245876	0.365	0.44	1
ZNF593	0.1414	-0.293186	0.118	0.164	1
FAM111A	0.141576	-0.408191	0.166	0.221	1
KLHDC4	0.141706	-0.318447	0.144	0.195	1
DNAJC19	0.141728	-0.180338	0.28	0.349	1
SLC12A2	0.141741	-0.152826	0.155	0.211	1
TOMM5	0.141947	-0.228446	0.417	0.49	1
CBX6	0.142044	-0.218347	0.137	0.188	1
SLC38A10	0.142235	-0.172025	0.173	0.232	1
DCAF6	0.142368	-0.17293	0.21	0.272	1
CBL	0.142537	-0.305724	0.232	0.299	1
MARCH2	0.142556	-0.436393	0.144	0.191	1
PPP2R2B	0.142577	0.0627347	0.107	0.151	1
ANKRD55	0.142613	0.85388	0.144	0.107	1
PDE12	0.142701	0.83157	0.107	0.074	1
ZNF414	0.142819	0.826387	0.122	0.087	1
FKBP8	0.142919	-0.204336	0.491	0.56	1
MICU2	0.143086	0.298518	0.48	0.433	1
PDIA4	0.143148	-0.363961	0.114	0.158	1
COPS9	0.143225	-0.183381	0.587	0.664	1
STXBP3	0.143244	-0.147161	0.28	0.349	1
ATXN2	0.143266	-0.407397	0.284	0.332	1
DDX1	0.143285	-0.123401	0.162	0.215	1
EPN1	0.143499	-0.356872	0.111	0.154	1
ATP2B1	0.143588	-0.184686	0.472	0.557	1
SREBF2	0.143589	-0.508086	0.188	0.242	1
SSR3	0.143611	-0.284657	0.351	0.416	1
NUDT3	0.143691	-0.549591	0.081	0.117	1
TNFRSF14	0.143758	-0.191989	0.454	0.51	1
PRPSAP1	0.143832	-0.302813	0.103	0.148	1
SLTM	0.143844	-0.136494	0.506	0.584	1
A1BG	0.143894	0.436228	0.221	0.178	1
MROH1	0.144084	-0.368468	0.114	0.158	1
ZFPM1	0.144186	-0.324307	0.196	0.252	1
HCG18	0.144683	0.506555	0.177	0.134	1
DIAPH2-AS1	0.14476	0.753101	0.1	0.067	1
AP1M1	0.144974	-0.133887	0.137	0.188	1
SMIM13	0.145106	-0.420239	0.066	0.101	1
SLC10A7	0.145117	-0.377861	0.148	0.191	1
EFTUD2	0.145205	0.14427	0.166	0.124	1
AK3	0.145275	-0.29931	0.1	0.144	1
YWHAQ	0.14544	-0.200791	0.498	0.554	1
INSYN2B	0.145656	-0.659056	0.1	0.138	1
ADNP2	0.145667	-0.356456	0.122	0.164	1
RPS19	0.1457	-0.116659	0.985	0.987	1
TBC1D2B	0.145786	-0.425897	0.192	0.252	1
PIGB	0.145851	-0.0952385	0.092	0.131	1
JCHAIN	0.146239	0.55108	0.1	0.067	1
PAPSS1	0.146303	-0.358297	0.137	0.181	1
ARID1B	0.146495	-0.0772181	0.679	0.752	1
SNRPB	0.146573	-0.182744	0.605	0.658	1
ATP2B1-AS1	0.146598	-0.499601	0.236	0.295	1
SLC35E1	0.146696	-0.462928	0.096	0.138	1
TEX264	0.146747	-0.164242	0.325	0.399	1
RPN1	0.146794	-0.355842	0.192	0.242	1
SUPT6H	0.146905	-0.228962	0.214	0.265	1
C7orf26	0.147346	0.604035	0.122	0.087	1
NME3	0.147382	-0.254644	0.339	0.413	1
ATP8A1	0.147394	-0.0522909	0.236	0.285	1
ACOT8	0.14748	-0.59647	0.077	0.114	1
PPP4R1	0.147879	-0.372774	0.122	0.164	1
STXBP4	0.147926	-0.400926	0.092	0.131	1
PROSER1	0.148019	-0.467686	0.074	0.111	1
MED29	0.1481	-0.401319	0.162	0.211	1
HDLBP	0.148101	-0.288299	0.199	0.258	1
SLC36A4	0.148232	-0.397515	0.114	0.158	1
DGKE	0.148598	0.224473	0.199	0.151	1
TSPAN31	0.148768	-0.315208	0.085	0.124	1
KNOP1	0.148768	-0.259191	0.085	0.124	1
CMC2	0.148851	-0.143969	0.314	0.393	1
EHD4	0.148945	-0.0210566	0.181	0.238	1
CYP20A1	0.148986	-0.126463	0.31	0.383	1
VEGFB	0.149201	-0.171339	0.177	0.232	1
AL139246.5	0.149236	-0.551396	0.114	0.154	1
CAMSAP1	0.149244	-0.398127	0.066	0.101	1
ITGAX	0.149409	-0.615225	0.07	0.104	1
EXOC4	0.149797	-0.0786176	0.542	0.621	1
GIMAP5	0.149986	-0.185773	0.339	0.423	1
ZZEF1	0.150403	-0.272402	0.247	0.302	1
PRDM4	0.150446	0.843731	0.111	0.077	1
LFNG	0.150626	-0.536413	0.229	0.275	1
ALKBH1	0.150732	0.80144	0.107	0.074	1
CTSS	0.150756	0.0675827	0.513	0.584	1
POGZ	0.150865	-0.0845128	0.188	0.252	1
ZDBF2	0.15105	0.631572	0.1	0.067	1
ZFAS1	0.151135	0.136446	0.897	0.876	1
GPAA1	0.151295	-0.19535	0.114	0.161	1
TDRD3	0.151378	-0.0808848	0.255	0.302	1
ATF1	0.151463	-0.431356	0.155	0.205	1
KIF5B	0.151532	-0.155645	0.402	0.49	1
SNRNP27	0.15164	-0.162134	0.14	0.191	1
PLP2	0.151745	0.257617	0.55	0.534	1
MX1	0.151745	0.436869	0.214	0.171	1
PRKCH	0.151929	-0.120673	0.734	0.815	1
CDK2AP2	0.151984	-0.128999	0.269	0.346	1
ELL	0.152038	-0.673127	0.125	0.168	1
PIGT	0.152259	0.458005	0.166	0.124	1
AC025159.1	0.152331	-0.082152	0.137	0.191	1
GNPTG	0.15245	-0.488478	0.129	0.171	1
RUFY1	0.15249	-0.351171	0.166	0.215	1
SLC9A1	0.152557	-0.431792	0.066	0.101	1
KPNA5	0.152736	0.44515	0.258	0.215	1
DCTN6	0.153034	0.0153394	0.077	0.117	1
RPS6KB1	0.153234	0.478388	0.273	0.228	1
OTULINL	0.153277	-0.18049	0.192	0.248	1
NFKB2	0.153339	-0.207602	0.118	0.168	1
TDRD7	0.153414	0.500481	0.114	0.081	1
KDELR1	0.153417	-0.16104	0.218	0.282	1
KMT2B	0.153463	-0.734615	0.096	0.134	1
NR4A2	0.153576	-0.095276	0.236	0.305	1
BANF1	0.153592	-0.259372	0.339	0.396	1
SDF4	0.153635	-0.138929	0.284	0.352	1
TUBA4A	0.153822	-0.119035	0.524	0.607	1
SLC35B3	0.15406	-0.584507	0.125	0.168	1
WSB2	0.154082	-0.205277	0.066	0.101	1
HPS4	0.154082	-0.485792	0.066	0.101	1
WBP2	0.154111	-0.333981	0.196	0.248	1
HMBOX1	0.154276	-0.345025	0.214	0.268	1
GIMAP8	0.154378	-0.522968	0.1	0.138	1
CCDC32	0.154469	-0.438867	0.181	0.228	1
SNRPG	0.154529	-0.219105	0.513	0.587	1
MARK2	0.154568	-0.32307	0.185	0.235	1
RIT1	0.154608	0.701149	0.144	0.107	1
PTER	0.154933	0.430304	0.159	0.117	1
AC013652.1	0.155138	0.366233	0.266	0.218	1
ABCG1	0.155178	-0.301597	0.14	0.188	1
ZNF430	0.155208	-0.413275	0.196	0.245	1
UBE2S	0.155336	-0.300421	0.244	0.305	1
NTPCR	0.155425	-0.1225	0.1	0.144	1
CEP19	0.155441	-0.200748	0.1	0.141	1
OSTC	0.155599	-0.255193	0.351	0.413	1
LRRC37B	0.155717	-0.228202	0.129	0.178	1
AK2	0.155717	-0.0955036	0.129	0.178	1
LINC-PINT	0.155744	0.260432	0.494	0.446	1
VTA1	0.155937	0.394276	0.232	0.188	1
TOM1	0.155976	-0.272654	0.284	0.342	1
MSL1	0.156306	0.639357	0.166	0.128	1
CD36	0.15645	-0.279061	0.092	0.131	1
NDUFB7	0.156562	-0.228106	0.517	0.591	1
ARPC4	0.156722	-0.291363	0.506	0.554	1
RPLP0	0.157113	-0.0999294	0.956	0.966	1
BSCL2	0.15717	-0.674487	0.074	0.107	1
SPI1	0.157349	-0.409855	0.122	0.164	1
FBRSL1	0.157435	-0.491835	0.125	0.168	1
UTP11	0.157495	-0.498418	0.07	0.104	1
SRGAP2B	0.157605	-0.531036	0.096	0.134	1
ZNF100	0.157801	-0.470035	0.07	0.104	1
GLRX	0.15789	-0.114268	0.531	0.611	1
MRPS21	0.157907	-0.170635	0.476	0.554	1
CMPK1	0.158	-0.240389	0.399	0.463	1
NIPA2	0.158227	-0.23314	0.162	0.215	1
TRAK1	0.158337	-0.121798	0.162	0.215	1
MACF1	0.158404	-0.150591	0.576	0.668	1
TBC1D23	0.15845	-0.334938	0.192	0.242	1
INTS13	0.158512	-0.26971	0.118	0.164	1
CD79B	0.158547	-0.281928	0.185	0.235	1
KLHL20	0.158678	0.32111	0.232	0.188	1
TFIP11	0.158726	-0.483268	0.066	0.101	1
UBE2N	0.15882	-0.228523	0.413	0.487	1
SLC16A1	0.158886	-0.028068	0.188	0.238	1
VPS51	0.158918	-0.267125	0.376	0.443	1
LINC01138	0.158978	-0.0432273	0.229	0.292	1
SACM1L	0.159001	-0.275435	0.192	0.245	1
CARHSP1	0.159131	-0.290681	0.284	0.352	1
HLA-A	0.159232	-0.108588	0.985	0.993	1
MTMR10	0.159299	-0.447561	0.103	0.144	1
SLC38A2	0.159447	-0.00245375	0.513	0.577	1
FRG1	0.15949	-0.147795	0.31	0.383	1
ITPR1	0.159496	-0.29194	0.251	0.309	1
UBE2H	0.159582	-0.264639	0.421	0.477	1
RPS2	0.159609	0.0766599	0.974	0.983	1
SYNCRIP	0.15961	-0.314355	0.351	0.423	1
NUSAP1	0.159824	-0.337911	0.066	0.101	1
NBR1	0.160037	-0.122329	0.218	0.275	1
IFNGR1	0.160197	-0.383649	0.21	0.262	1
MRPL23	0.160256	-0.23881	0.192	0.245	1
GFOD2	0.160305	0.652851	0.103	0.07	1
OAZ1	0.160368	-0.0533063	0.934	0.923	1
INTS6	0.160597	-0.167691	0.295	0.369	1
ZBP1	0.160687	-0.34227	0.148	0.198	1
MARF1	0.160703	-0.515491	0.144	0.188	1
DCTN4	0.160717	-0.505487	0.159	0.205	1
ELOC	0.160733	-0.146128	0.365	0.45	1
PKIA	0.160764	-0.0993856	0.151	0.201	1
BRAP	0.160771	-0.508367	0.1	0.138	1
VAMP4	0.160818	0.719283	0.181	0.144	1
PEX3	0.161003	-0.530545	0.092	0.128	1
HNRNPU	0.161035	0.183017	0.627	0.597	1
RPP30	0.161057	-0.394142	0.159	0.205	1
ISOC2	0.161504	-0.472411	0.07	0.104	1
C4orf48	0.161616	-0.233061	0.317	0.372	1
KAT6A	0.161656	-0.274894	0.465	0.534	1
RARA	0.161728	-0.274429	0.17	0.221	1
CBLB	0.161928	-0.237439	0.465	0.523	1
CBLL1	0.161959	-0.503084	0.151	0.195	1
TXLNA	0.162136	-0.225896	0.085	0.124	1
PYGB	0.162203	-0.377145	0.077	0.114	1
IQCB1	0.162313	-0.302271	0.199	0.255	1
KIF13A	0.162337	-0.82004	0.077	0.111	1
GADD45GIP1	0.162428	0.221813	0.435	0.396	1
LMAN2	0.162913	-0.255452	0.435	0.503	1
RNASEH2C	0.162979	-0.118199	0.295	0.356	1
KMT2D	0.163179	-0.152575	0.1	0.141	1
PPP1R3F	0.163335	0.523533	0.188	0.151	1
ZNF302	0.163397	-0.291414	0.214	0.262	1
NEDD1	0.16347	-0.315118	0.118	0.161	1
MTM1	0.1635	-0.52757	0.214	0.262	1
COQ7	0.163521	0.0498533	0.181	0.242	1
FXYD1	0.163695	-0.425788	0.07	0.104	1
CMC1	0.163829	-0.360564	0.236	0.289	1
ATP6V1C1	0.163869	-0.259703	0.085	0.124	1
SF3B3	0.16387	0.656632	0.199	0.164	1
MAPK1	0.164063	-0.159675	0.339	0.409	1
MDH1	0.164146	-0.156919	0.376	0.456	1
INTS6L	0.164233	-0.0955572	0.129	0.174	1
ALG6	0.164463	-0.428475	0.096	0.134	1
CCND2	0.164557	-0.105245	0.347	0.419	1
PIK3C2A	0.164644	-0.290984	0.188	0.238	1
CCDC28A	0.164819	-0.419651	0.188	0.235	1
TMEM120B	0.165045	-0.201396	0.162	0.215	1
TRMU	0.165059	-0.437671	0.092	0.131	1
CNNM2	0.165178	0.643434	0.144	0.107	1
CIAO2A	0.16534	-0.317137	0.14	0.185	1
MT1E	0.165342	-0.38897	0.092	0.131	1
F5	0.165401	-0.161001	0.159	0.205	1
SSU72	0.165445	-0.187989	0.487	0.564	1
DOP1A	0.165835	-0.212193	0.125	0.171	1
CRIPT	0.166053	-0.500606	0.192	0.235	1
GZMM	0.166062	-0.356023	0.351	0.403	1
BLVRB	0.16607	-0.531543	0.148	0.188	1
GPCPD1	0.166449	-0.246089	0.446	0.507	1
MSRB1	0.166536	0.568592	0.144	0.107	1
PPIH	0.166539	-0.431562	0.129	0.171	1
FAM126A	0.166554	-0.174243	0.162	0.211	1
UBR1	0.166574	-0.0807196	0.336	0.399	1
RNF19A	0.166687	-0.237473	0.428	0.487	1
ETV6	0.166724	-0.31056	0.45	0.493	1
PYCARD	0.166764	-0.234014	0.38	0.446	1
NOP53	0.167023	0.0843346	0.897	0.926	1
ZNF276	0.167081	-0.603032	0.159	0.198	1
SLC50A1	0.167168	0.133653	0.107	0.154	1
ARIH2	0.167243	-0.286609	0.277	0.339	1
MDM2	0.167507	-0.159614	0.188	0.245	1
VPS29	0.167549	0.299457	0.498	0.46	1
IQSEC1	0.167748	-0.217718	0.284	0.336	1
NFX1	0.167966	0.517292	0.255	0.208	1
NUCB2	0.168126	-0.376964	0.258	0.319	1
QRICH1	0.168257	-0.260666	0.225	0.279	1
ZNHIT3	0.168518	-0.28773	0.292	0.356	1
MALT1	0.168519	-0.179425	0.41	0.48	1
SWI5	0.168536	-0.42246	0.081	0.117	1
MAST3	0.168636	-0.435607	0.118	0.161	1
HIST2H2AC	0.168707	-0.309115	0.192	0.242	1
NAA16	0.168774	-0.228084	0.225	0.279	1
ASF1A	0.169052	-0.181186	0.181	0.238	1
CRLF3	0.169162	-0.157041	0.354	0.443	1
LYPLA2	0.169172	-0.00982383	0.159	0.218	1
C8orf33	0.169253	-0.386029	0.096	0.134	1
RABGEF1	0.169309	-0.0290237	0.351	0.419	1
SCAND1	0.16963	-0.120807	0.476	0.56	1
HMGCR	0.169971	-0.0866209	0.066	0.101	1
ASPH	0.170056	-0.196712	0.081	0.117	1
UBXN6	0.170066	-0.54388	0.089	0.124	1
ZEB2	0.170111	-0.409394	0.203	0.255	1
LDLR	0.170389	-0.212442	0.148	0.195	1
TUBB	0.170394	0.305806	0.38	0.352	1
ACOX1	0.170436	-0.191935	0.085	0.121	1
WWP2	0.170476	0.298254	0.358	0.309	1
ABL2	0.170655	-0.263446	0.159	0.208	1
ITCH	0.170776	-0.178759	0.362	0.436	1
SLC39A11	0.170784	-0.162696	0.258	0.322	1
CSAD	0.170884	-0.290295	0.129	0.174	1
SCP2	0.171079	-0.272105	0.395	0.453	1
HDAC5	0.171156	-0.411808	0.1	0.138	1
PPP1R11	0.171196	-0.231863	0.225	0.282	1
THAP7	0.171207	0.564451	0.151	0.114	1
NSD2	0.171343	-0.304209	0.162	0.208	1
CLYBL	0.171449	-0.164804	0.188	0.248	1
CCDC69	0.17145	-0.262064	0.247	0.309	1
CCDC138	0.171625	-0.0263099	0.066	0.101	1
GTF3A	0.171671	-0.180993	0.661	0.735	1
GLIPR2	0.171793	-0.275671	0.28	0.336	1
MIF4GD	0.171845	-0.315714	0.148	0.195	1
CTPS1	0.172	-0.479208	0.111	0.148	1
PACS1	0.172075	-0.241495	0.664	0.711	1
ARPC2	0.172195	-0.127002	0.867	0.909	1
TMTC2	0.172255	-0.0412066	0.17	0.211	1
AC079921.1	0.172257	0.809011	0.129	0.097	1
FAM135A	0.17229	0.288857	0.066	0.101	1
ZDHHC3	0.172324	-0.231342	0.118	0.161	1
HMGB2	0.172381	-0.205023	0.446	0.523	1
RBCK1	0.172418	-0.253178	0.317	0.386	1
TBC1D17	0.172681	-0.247971	0.07	0.104	1
ADNP	0.172807	-0.252342	0.262	0.312	1
PLEKHF1	0.17285	-0.436692	0.107	0.144	1
ZPR1	0.172939	-0.041047	0.096	0.138	1
RICTOR	0.172986	-0.17251	0.469	0.503	1
EBNA1BP2	0.173058	-0.242349	0.107	0.148	1
RNF115	0.1731	0.0306936	0.299	0.366	1
PPP2R5E	0.173207	-0.118515	0.354	0.43	1
CTU1	0.173238	0.724892	0.148	0.114	1
WDTC1	0.173292	-0.182369	0.1	0.138	1
AC017002.5	0.173639	-0.581046	0.077	0.111	1
RBM47	0.17364	-0.655747	0.129	0.168	1
GDE1	0.173759	-0.408962	0.103	0.141	1
PYCR2	0.173891	-0.217843	0.107	0.148	1
MPHOSPH6	0.173941	0.613747	0.17	0.134	1
LPCAT1	0.173947	0.0417133	0.089	0.124	1
LY96	0.174046	-0.227569	0.173	0.228	1
URI1	0.17408	0.243955	0.546	0.55	1
SNRNP40	0.174363	-0.169856	0.218	0.279	1
EIF4ENIF1	0.174382	-0.224958	0.085	0.121	1
MTMR12	0.17445	-0.238603	0.151	0.201	1
PPWD1	0.174534	-0.176907	0.255	0.312	1
SLC11A2	0.174654	-0.306347	0.07	0.104	1
FBXW11	0.174872	-0.114211	0.31	0.372	1
ANAPC1	0.17525	0.456723	0.162	0.128	1
MR1	0.175426	0.466954	0.148	0.111	1
LPAR6	0.175534	0.228469	0.417	0.359	1
GALT	0.175736	-0.314216	0.114	0.158	1
RPS13	0.175799	0.0807824	0.978	0.973	1
FMN1	0.175898	0.534959	0.181	0.141	1
ZYX	0.176034	-0.382308	0.21	0.262	1
IFI30	0.176138	-0.114165	0.159	0.208	1
BID	0.176146	-0.175142	0.247	0.309	1
DBF4	0.176355	-0.248392	0.218	0.275	1
COG6	0.176562	0.286991	0.137	0.101	1
AC119396.1	0.176681	0.32476	0.506	0.5	1
PTRH2	0.176744	-0.428972	0.122	0.161	1
CAPG	0.176786	-0.489948	0.225	0.268	1
NUP58	0.176894	-0.275471	0.199	0.248	1
MYO1D	0.177057	-0.876274	0.081	0.114	1
SRI	0.177066	-0.267857	0.38	0.446	1
SSBP4	0.177115	-0.202533	0.395	0.463	1
SLC4A7	0.177212	-0.143986	0.417	0.487	1
PLCB2	0.177325	-0.654738	0.103	0.141	1
BAG4	0.17735	0.686748	0.144	0.111	1
MARCH7	0.177396	-0.273884	0.391	0.443	1
ACSS1	0.177478	-0.323215	0.1	0.138	1
DENND6A	0.177598	-0.184981	0.255	0.315	1
FUBP1	0.177702	-0.2492	0.332	0.396	1
OPRM1	0.177715	-0.567155	0.096	0.131	1
SUGP1	0.177733	-0.419922	0.129	0.171	1
PRKAG1	0.177963	-0.27438	0.17	0.218	1
SSR4	0.178027	-0.125762	0.771	0.822	1
ERH	0.178078	-0.272741	0.542	0.628	1
VPS45	0.17812	0.560086	0.181	0.144	1
CCNC	0.178299	-0.406412	0.181	0.225	1
CACYBP	0.178411	-0.220401	0.347	0.409	1
HSH2D	0.178547	-0.0766864	0.107	0.074	1
QSOX1	0.178647	-0.663852	0.081	0.114	1
LAMTOR4	0.178701	-0.151469	0.613	0.664	1
NUB1	0.178798	0.103708	0.288	0.238	1
S100A6	0.179024	-0.203877	0.915	0.953	1
LIAS	0.179345	-0.399725	0.103	0.141	1
CDK6	0.179416	0.556132	0.332	0.305	1
COPE	0.179602	-0.145004	0.576	0.668	1
TADA2A	0.179606	0.962817	0.114	0.084	1
TRIM56	0.179689	0.281546	0.225	0.178	1
PRPSAP2	0.18011	-0.412157	0.17	0.215	1
EIF4G2	0.180111	-0.179852	0.454	0.547	1
C12orf49	0.180261	-0.457661	0.1	0.138	1
IGSF8	0.180292	-0.271305	0.092	0.131	1
RNF144B	0.180382	-0.826897	0.074	0.107	1
SAE1	0.18045	-0.249355	0.218	0.265	1
FYN	0.180469	-0.200848	0.775	0.799	1
CPVL	0.180508	-0.585497	0.103	0.141	1
WBP4	0.180638	-0.329155	0.107	0.144	1
RPL28	0.180907	0.0524811	0.982	0.987	1
TNFRSF18	0.180949	-0.444321	0.107	0.148	1
CCDC25	0.18104	-0.405124	0.166	0.211	1
PPP2CA	0.18121	-0.0171097	0.387	0.453	1
PIGF	0.181506	-0.31677	0.092	0.131	1
ZNF511	0.18161	-0.126822	0.151	0.201	1
SIT1	0.181834	-0.245918	0.347	0.409	1
TRIM8	0.18192	-0.484819	0.151	0.191	1
SLC30A7	0.181924	-0.207358	0.207	0.262	1
ZNF592	0.182007	-0.18633	0.14	0.185	1
LNPEP	0.182064	-0.306942	0.384	0.443	1
NEMF	0.182202	-0.161134	0.391	0.443	1
IDH2	0.182296	-0.20542	0.303	0.362	1
JAK1	0.182485	-0.190417	0.76	0.792	1
SLC44A2	0.182703	0.0218272	0.196	0.255	1
ST6GALNAC3	0.182806	-0.787723	0.07	0.101	1
MNT	0.182831	0.892893	0.114	0.084	1
RPP25L	0.182897	0.476482	0.155	0.117	1
MRPL55	0.182917	-0.31451	0.232	0.285	1
SETD3	0.183107	-0.587974	0.159	0.198	1
SWT1	0.183347	0.435656	0.14	0.104	1
BTN3A1	0.183456	-0.190324	0.321	0.386	1
COMT	0.183619	-0.206642	0.225	0.282	1
SERINC1	0.183678	-0.301299	0.328	0.386	1
CHSY1	0.183737	-0.839077	0.096	0.131	1
CCM2	0.183814	-0.266425	0.624	0.708	1
POU2F1	0.183956	0.528753	0.31	0.265	1
PI16	0.184411	0.641421	0.229	0.191	1
AC022916.1	0.184427	-0.490308	0.07	0.104	1
FAM215B	0.184521	-0.505152	0.077	0.111	1
LARP7	0.184585	-0.217865	0.262	0.319	1
GSE1	0.184653	-0.446211	0.096	0.131	1
NFKB1	0.184761	-0.142987	0.513	0.577	1
PAM	0.184769	-0.500253	0.273	0.322	1
CCDC92	0.184771	-0.358641	0.07	0.104	1
CARS	0.184785	-0.297395	0.207	0.255	1
PARP9	0.184887	0.564692	0.181	0.144	1
ITGAL	0.184971	-0.236475	0.41	0.477	1
IL2RA	0.185068	-0.376106	0.284	0.332	1
PIP4K2A	0.185146	-0.062239	0.642	0.708	1
ASAH1	0.185262	-0.185542	0.258	0.319	1
AC068888.1	0.185287	0.182908	0.148	0.107	1
MIDN	0.185357	-0.258192	0.203	0.258	1
KRIT1	0.185398	-0.369127	0.21	0.262	1
ARHGAP10	0.185405	-0.149622	0.151	0.198	1
PSIP1	0.185409	0.281083	0.598	0.567	1
GNG10	0.185429	-0.244235	0.258	0.322	1
CCDC18-AS1	0.18545	0.133256	0.38	0.339	1
CAPN1	0.185483	-0.202031	0.262	0.322	1
C2orf81	0.185492	0.742227	0.129	0.097	1
AUH	0.185593	0.516232	0.251	0.211	1
B9D2	0.185605	-0.680795	0.081	0.114	1
RBM7	0.185984	-0.559732	0.114	0.151	1
OS9	0.185987	0.481812	0.317	0.292	1
VAV3	0.186127	-0.459487	0.303	0.352	1
PCBD1	0.186142	-0.035268	0.129	0.174	1
ARHGAP35	0.18621	-0.260294	0.166	0.215	1
GTF3C6	0.18623	-0.161612	0.358	0.43	1
AC022217.3	0.186241	0.491056	0.332	0.312	1
SLC25A33	0.186458	-0.334323	0.125	0.164	1
MRPL44	0.186896	-0.371629	0.133	0.174	1
WDR70	0.186927	-0.217536	0.384	0.453	1
IRF7	0.187057	-0.458932	0.122	0.161	1
PITPNA-AS1	0.187162	-0.00941774	0.125	0.171	1
UBE2A	0.187282	-0.453281	0.229	0.275	1
MAPKAP1	0.18735	-0.318726	0.306	0.362	1
ITPR2	0.187456	-0.251898	0.376	0.43	1
PAN3	0.187482	0.0330653	0.561	0.621	1
EI24	0.187615	-0.662921	0.1	0.134	1
FLNA	0.187984	-0.0949476	0.494	0.584	1
DPH7	0.188033	-0.517988	0.077	0.111	1
PIM2	0.188036	-0.220697	0.354	0.406	1
ZNF836	0.188044	0.709665	0.137	0.104	1
ZNF680	0.188078	0.659727	0.114	0.084	1
AC093157.1	0.188238	-0.4235	0.107	0.144	1
HMGN4	0.18839	-0.238499	0.317	0.383	1
ATP5MPL	0.188775	-0.136592	0.62	0.685	1
FAM120A	0.188829	-0.0935963	0.255	0.326	1
SOAT1	0.188847	-0.25261	0.192	0.238	1
WWP1	0.188865	-0.201429	0.435	0.49	1
DPF2	0.189376	-0.384193	0.148	0.191	1
ZMAT5	0.189614	-0.603809	0.089	0.121	1
TOR1A	0.189705	-0.382309	0.103	0.141	1
AC010609.1	0.189812	0.320223	0.354	0.326	1
DDB2	0.189846	-0.238958	0.173	0.225	1
CD3D	0.189902	-0.128506	0.893	0.899	1
ZDHHC4	0.190075	-0.476508	0.081	0.114	1
MIF	0.190203	-0.147513	0.867	0.893	1
NIBAN1	0.190236	-0.221638	0.421	0.48	1
FAM174C	0.190406	-0.153827	0.343	0.409	1
NKAP	0.190407	0.356517	0.225	0.185	1
TRIP12	0.190834	-0.142788	0.38	0.45	1
CENPP	0.191174	-0.100876	0.085	0.121	1
TMEM131	0.191406	-0.0895734	0.295	0.352	1
MIATNB	0.191437	-0.279658	0.17	0.215	1
COMMD5	0.191447	-0.35751	0.122	0.161	1
NFATC2IP	0.191467	-0.437099	0.196	0.242	1
TSEN15	0.191483	-0.119653	0.122	0.164	1
DRG1	0.191534	-0.224348	0.14	0.185	1
CLPTM1L	0.191648	-0.225719	0.17	0.218	1
SEC23IP	0.191798	0.644052	0.133	0.101	1
SERINC3	0.191898	-0.234101	0.214	0.262	1
GABPA	0.191943	0.751747	0.107	0.077	1
SCAMP1	0.191952	0.0241837	0.173	0.225	1
MTO1	0.19223	0.243855	0.148	0.111	1
HGS	0.192278	-0.315189	0.077	0.111	1
GPD2	0.192305	-0.35996	0.122	0.161	1
PTPN9	0.192346	-0.196585	0.144	0.188	1
ZBTB43	0.192385	-0.00476739	0.092	0.131	1
TMEM107	0.192434	-0.337932	0.188	0.235	1
CMIP	0.19259	-0.163565	0.255	0.312	1
LRCH4	0.192685	-0.346576	0.151	0.195	1
BBS9	0.192706	-0.275616	0.229	0.275	1
CYTIP	0.192761	0.0860998	0.742	0.728	1
SLC25A28	0.192868	-0.58557	0.089	0.121	1
TMX3	0.193157	-0.2345	0.14	0.185	1
E2F4	0.193189	-0.345568	0.118	0.158	1
DPP8	0.1932	-0.350211	0.203	0.252	1
KIAA1143	0.1936	-0.0263766	0.181	0.235	1
DGKH	0.193838	-0.227653	0.218	0.265	1
DAZAP1	0.19389	-0.350536	0.21	0.258	1
PARVB	0.194002	-0.43905	0.096	0.131	1
TANGO6	0.194092	0.53556	0.232	0.198	1
SNX10	0.194117	0.457584	0.203	0.164	1
ATG12	0.194194	-0.204142	0.225	0.279	1
GOLGA7	0.194225	-0.117269	0.247	0.309	1
IL18R1	0.194228	-0.434545	0.085	0.117	1
SNX3	0.194303	-0.0907319	0.476	0.547	1
BRK1	0.194356	-0.16978	0.517	0.604	1
B4GALT3	0.194454	-0.323776	0.081	0.114	1
CBWD2	0.194457	0.674288	0.129	0.097	1
HAUS2	0.194579	0.309632	0.144	0.107	1
POLR2L	0.19497	-0.141452	0.542	0.607	1
DNAAF2	0.194977	-0.259271	0.1	0.138	1
C17orf67	0.195169	0.712429	0.122	0.091	1
CHCHD5	0.195227	-0.0351121	0.196	0.258	1
USPL1	0.195355	0.464325	0.192	0.154	1
EIF3J-DT	0.19551	-0.333008	0.103	0.141	1
RRAGB	0.195894	-0.469341	0.07	0.101	1
TCF3	0.195985	-0.383859	0.089	0.124	1
TP53RK	0.196118	0.215595	0.107	0.074	1
CCT3	0.196194	-0.179279	0.502	0.554	1
CDC123	0.196227	-0.226757	0.295	0.366	1
EIF3L	0.196402	-0.132565	0.594	0.651	1
RPIA	0.196491	-0.158603	0.162	0.211	1
SRBD1	0.196656	0.327286	0.229	0.195	1
LINC01871	0.196842	-0.0430636	0.137	0.178	1
FGD3	0.197052	-0.16678	0.365	0.423	1
MRPL14	0.197182	-0.175581	0.273	0.332	1
GALNT10	0.197489	0.422122	0.203	0.161	1
IRAK4	0.197618	-0.239198	0.277	0.329	1
IGKC	0.197704	0.148507	0.428	0.369	1
TPRKB	0.197709	0.349892	0.262	0.225	1
SKI	0.198296	-0.488754	0.225	0.272	1
AXIN1	0.198394	-0.369632	0.125	0.161	1
VEZF1	0.198515	0.844067	0.111	0.081	1
DDX39B	0.199223	-0.0598361	0.439	0.523	1
XPC	0.199563	-0.218568	0.325	0.389	1
TRG-AS1	0.199655	-0.159615	0.199	0.258	1
HMG20B	0.19975	-0.274078	0.14	0.185	1
RHOG	0.19977	-0.347231	0.391	0.433	1
NFYC	0.199786	-0.154218	0.177	0.225	1
ILRUN	0.199797	-0.146746	0.24	0.295	1
MAPRE1	0.199855	-0.0799236	0.244	0.319	1
KANSL1L	0.19987	-0.257838	0.103	0.141	1
ERCC3	0.199914	-0.440329	0.07	0.101	1
TMF1	0.19998	0.363205	0.38	0.339	1
JTB	0.200151	-0.163776	0.561	0.607	1
NDUFS5	0.200184	-0.12852	0.712	0.742	1
PPP2CB	0.200273	-0.29207	0.077	0.111	1
PDK1	0.200489	-0.091722	0.207	0.265	1
SLC23A2	0.200509	-0.602262	0.17	0.208	1
C1orf43	0.200592	-0.303011	0.321	0.366	1
CWC27	0.200645	0.285996	0.306	0.262	1
PLBD1	0.200671	-0.572791	0.103	0.138	1
LMBR1L	0.200897	-0.233499	0.122	0.161	1
ZNF236	0.201184	0.497386	0.185	0.148	1
TAF1B	0.201185	-0.542927	0.122	0.158	1
RBM38	0.201251	-0.0724767	0.244	0.305	1
RAB2B	0.20132	-0.352839	0.107	0.144	1
NPC1	0.201339	-0.444641	0.199	0.248	1
KCMF1	0.20143	-0.20067	0.347	0.409	1
PIK3CG	0.201455	0.536432	0.137	0.104	1
PAFAH1B3	0.201859	0.414766	0.192	0.154	1
PCNT	0.202025	0.0680414	0.089	0.121	1
SUSD3	0.202076	-0.0809987	0.343	0.423	1
TLE5	0.20218	-0.14105	0.893	0.899	1
TNKS	0.202512	-0.108224	0.299	0.369	1
AC087286.2	0.202546	-0.0504523	0.148	0.195	1
TBC1D20	0.20257	-0.193283	0.107	0.144	1
SRGAP2	0.202574	-0.209834	0.159	0.205	1
HPCAL1	0.202687	-0.19942	0.362	0.423	1
CLDND1	0.202952	-0.298998	0.321	0.386	1
STAT2	0.202958	-0.434576	0.151	0.191	1
MSRA	0.203257	-0.228287	0.177	0.221	1
TSPAN18	0.203554	0.576858	0.122	0.091	1
PAM16	0.203676	-0.26188	0.166	0.211	1
CTCF	0.203764	-0.0831457	0.332	0.409	1
GSTO1	0.203771	-0.201126	0.439	0.5	1
ITGB1	0.204193	0.162439	0.738	0.725	1
TMEM147	0.204423	0.465795	0.284	0.252	1
EDF1	0.204509	-0.111883	0.808	0.842	1
MARCH6	0.204534	-0.131204	0.406	0.46	1
LRMDA	0.20462	-0.304918	0.103	0.141	1
PIBF1	0.204654	-0.201844	0.395	0.456	1
LYRM1	0.204657	-0.193219	0.148	0.191	1
HLCS	0.204672	0.651775	0.137	0.104	1
PLAUR	0.204914	0.0326172	0.092	0.128	1
POLR1C	0.20494	0.543837	0.14	0.107	1
ARMC8	0.205014	-0.106356	0.229	0.285	1
ZDHHC18	0.205064	0.540791	0.125	0.094	1
RBBP7	0.205089	-0.20979	0.255	0.309	1
GTDC1	0.205228	-0.232273	0.188	0.232	1
DLGAP4	0.205249	-0.400158	0.129	0.168	1
RNF41	0.205304	0.915791	0.137	0.107	1
HEATR3	0.205381	0.604093	0.1	0.07	1
ARF4-AS1	0.205493	-0.587755	0.07	0.101	1
RCOR3	0.205863	-0.263379	0.177	0.221	1
RABGAP1	0.205894	-0.159962	0.255	0.309	1
RAB22A	0.20597	-0.0987121	0.207	0.255	1
ICE2	0.206061	0.403814	0.148	0.114	1
BIN3	0.206085	-0.0162631	0.159	0.205	1
CDKN2AIP	0.206127	-0.630923	0.077	0.107	1
COQ5	0.206255	0.651857	0.114	0.084	1
CCDC85B	0.206484	-0.153762	0.517	0.591	1
MYO18A	0.206623	-0.287108	0.07	0.101	1
CCT8	0.206758	-0.210659	0.458	0.503	1
ODR4	0.206891	-0.211363	0.148	0.191	1
RAB11FIP2	0.207054	0.939196	0.118	0.087	1
EBAG9	0.207054	-0.1646	0.118	0.158	1
NPEPL1	0.207586	-0.472144	0.074	0.104	1
ARL4C	0.207738	0.186902	0.808	0.805	1
BNIP2	0.20774	-0.304058	0.295	0.352	1
ATP13A2	0.207752	-0.585215	0.081	0.111	1
ANKRA2	0.207786	0.552283	0.144	0.111	1
DDX27	0.207835	-0.26531	0.229	0.282	1
RASSF7	0.207913	-0.227802	0.114	0.154	1
NAA60	0.208002	-0.377932	0.096	0.131	1
UFM1	0.208087	-0.247524	0.258	0.315	1
WWC3	0.208145	0.650926	0.111	0.081	1
RAP1GAP2	0.208364	-0.224473	0.373	0.419	1
SNX2	0.208389	-0.131095	0.303	0.386	1
RNPEPL1	0.208411	-0.146575	0.384	0.45	1
DCAF7	0.208417	0.510099	0.262	0.228	1
DOCK9	0.208486	-0.262113	0.269	0.319	1
BCL6	0.208494	-0.354613	0.166	0.211	1
POP5	0.208512	-0.0313093	0.196	0.245	1
ARHGEF12	0.20881	0.283916	0.118	0.087	1
METAP2	0.209024	-0.164898	0.351	0.419	1
VAMP7	0.209055	-0.589768	0.089	0.121	1
RELCH	0.209085	-0.336817	0.255	0.299	1
PAXBP1	0.209157	-0.25363	0.188	0.238	1
SNAI3	0.209263	-0.444433	0.074	0.104	1
SNHG32	0.20927	0.286716	0.616	0.614	1
RNF187	0.209293	-0.369066	0.218	0.265	1
GMDS	0.209461	-0.261918	0.41	0.473	1
MAPK3	0.209546	-0.28401	0.107	0.144	1
VCP	0.209641	-0.276443	0.539	0.604	1
MXD4	0.210383	-0.347953	0.328	0.383	1
PNPLA2	0.210434	-0.278468	0.162	0.205	1
ISY1	0.210499	-0.213177	0.173	0.221	1
RIOK3	0.21052	-0.231365	0.295	0.352	1
SMAD7	0.210574	-0.199442	0.074	0.104	1
ESCO1	0.210727	-0.231762	0.258	0.312	1
AL157402.2	0.210968	0.345636	0.232	0.198	1
ANKRD36	0.211065	-0.474179	0.199	0.242	1
PRMT9	0.211122	-0.559583	0.162	0.205	1
RNF149	0.211161	-0.13234	0.428	0.5	1
CORO2A	0.211244	0.570772	0.14	0.107	1
DYNC1LI1	0.211409	-0.390515	0.218	0.262	1
PAFAH1B1	0.211651	-0.145335	0.491	0.57	1
PLEKHM3	0.211652	0.289301	0.17	0.131	1
RPS16	0.211707	0.0876576	0.978	0.963	1
MYSM1	0.211743	-0.514984	0.159	0.198	1
MRPL57	0.211756	0.352279	0.472	0.45	1
SURF1	0.211888	0.199815	0.413	0.389	1
UNC45A	0.211911	-0.182444	0.122	0.161	1
SLC9A6	0.211985	0.418304	0.114	0.084	1
TMEM248	0.212296	-0.313248	0.266	0.319	1
MECP2	0.212484	-0.227928	0.38	0.443	1
ZCCHC7	0.212535	-0.0237199	0.498	0.567	1
BEX2	0.212544	0.364926	0.203	0.164	1
ATP5PB	0.212581	-0.129714	0.432	0.523	1
TSNAX	0.212754	0.389778	0.347	0.315	1
SLC66A2	0.212769	-0.232314	0.137	0.178	1
HP1BP3	0.212954	-0.223579	0.517	0.584	1
CISD1	0.212959	-0.156774	0.137	0.181	1
AC012447.1	0.213091	-0.53705	0.085	0.114	1
IKZF2	0.213111	-0.333857	0.269	0.315	1
DHX34	0.213114	-0.54782	0.077	0.107	1
PPP4R2	0.213239	-0.279413	0.288	0.342	1
LUC7L3	0.213266	0.167012	0.668	0.634	1
GADD45A	0.213586	-0.119132	0.107	0.144	1
AC245297.3	0.213714	-0.155785	0.225	0.272	1
GRHPR	0.21379	-0.183738	0.21	0.258	1
PHRF1	0.214101	-0.273134	0.092	0.128	1
FBXO32	0.214134	0.473956	0.159	0.124	1
SPCS3	0.214144	-0.0814653	0.384	0.463	1
LCK	0.214589	-0.149392	0.683	0.765	1
EIF4B	0.214638	-0.127757	0.661	0.748	1
NDUFS4	0.214646	-0.156348	0.321	0.389	1
ANKMY1	0.214693	0.369399	0.177	0.141	1
EEF1G	0.214711	0.0887901	0.963	0.977	1
TMEM167A	0.214759	-0.133904	0.295	0.366	1
ECPAS	0.214928	-0.363273	0.218	0.258	1
TBC1D31	0.215115	-0.587707	0.074	0.104	1
LYPLA1	0.215354	-0.151851	0.292	0.349	1
PRKCD	0.215369	-0.5123	0.092	0.124	1
MFSD12	0.215424	-0.344453	0.114	0.151	1
NENF	0.215783	0.0185624	0.166	0.218	1
PDHB	0.215809	-0.321091	0.192	0.235	1
MRPS23	0.215929	-0.284075	0.199	0.245	1
RAB43	0.215991	-0.435596	0.081	0.114	1
PAGR1	0.216043	0.420844	0.21	0.174	1
CYP51A1	0.216568	-0.312958	0.166	0.211	1
RBIS	0.216844	-0.154342	0.517	0.581	1
MRPL16	0.216958	-0.174251	0.177	0.228	1
SLAIN1	0.217028	-0.394361	0.074	0.104	1
GTF2F2	0.217168	-0.109376	0.255	0.309	1
LIMD2	0.217476	-0.146289	0.731	0.809	1
RNF4	0.21748	0.0219721	0.232	0.295	1
SGK3	0.217658	0.143319	0.387	0.346	1
ZDHHC24	0.217745	-0.242508	0.148	0.191	1
FOXO1	0.217868	-0.276989	0.579	0.654	1
MRPL17	0.217891	-0.449972	0.129	0.168	1
SEH1L	0.217991	-0.631385	0.081	0.111	1
GEMIN7	0.218163	-0.288711	0.07	0.101	1
UQCC2	0.218263	-0.178454	0.199	0.252	1
ORMDL3	0.218278	-0.181437	0.092	0.128	1
TESC	0.218363	-0.618459	0.081	0.111	1
SNX30	0.218476	-0.231292	0.085	0.117	1
PLAC8	0.218591	-0.42901	0.38	0.416	1
VAMP3	0.218623	-0.395764	0.111	0.144	1
TMEM14B	0.218646	0.0782564	0.561	0.527	1
SF3B2	0.21865	-0.0824515	0.362	0.426	1
MCCC1	0.218871	-0.428776	0.133	0.171	1
JMJD8	0.218953	-0.351592	0.074	0.104	1
PPP1R2	0.21968	0.116138	0.657	0.651	1
SNW1	0.21976	-0.208709	0.365	0.426	1
ATF6B	0.219788	0.173521	0.207	0.164	1
ZMYM2	0.219799	-0.106401	0.424	0.493	1
MAT2B	0.21992	-0.295549	0.185	0.232	1
DPYD	0.220056	0.0833787	0.779	0.745	1
STMP1	0.220096	-0.163713	0.354	0.416	1
POLR2G	0.220189	-0.248293	0.24	0.289	1
CSNK1A1	0.220409	0.167591	0.568	0.547	1
PPIE	0.220471	-0.134751	0.144	0.191	1
UBTF	0.220635	-0.210665	0.247	0.302	1
NDUFA9	0.220683	-0.251119	0.251	0.302	1
SMC6	0.220729	-0.416605	0.236	0.282	1
H2AFV	0.220936	-0.188432	0.546	0.604	1
TMED1	0.220999	-0.282769	0.107	0.144	1
NCBP2AS2	0.221555	-0.25586	0.24	0.299	1
CDHR3	0.221753	0.602312	0.21	0.174	1
DMAC1	0.221834	-0.235669	0.229	0.279	1
PDSS2	0.221937	0.558429	0.321	0.302	1
AP1G1	0.221978	-0.2127	0.21	0.262	1
ZRSR2	0.222103	0.411128	0.321	0.289	1
TANK	0.222186	-0.161627	0.435	0.497	1
PARP8	0.222506	-0.180445	0.542	0.604	1
CWC25	0.222589	-0.262197	0.17	0.215	1
CCNQ	0.223067	-0.327607	0.162	0.205	1
SMIM7	0.22313	-0.227499	0.251	0.302	1
TMEM199	0.223243	-0.315387	0.085	0.117	1
RAP2A	0.223253	-0.27556	0.14	0.181	1
TAGAP	0.223263	-0.160529	0.439	0.507	1
C20orf27	0.223275	-0.0340378	0.137	0.181	1
SPON2	0.223306	-0.353986	0.07	0.101	1
ADIPOR1	0.223362	-0.151248	0.14	0.185	1
TECR	0.223459	-0.0460463	0.391	0.466	1
CLN3	0.223646	-0.203997	0.151	0.195	1
SLC25A12	0.223754	-0.210965	0.192	0.242	1
PMM2	0.223791	-0.360776	0.118	0.154	1
UVRAG	0.22406	-0.127297	0.332	0.406	1
EFHD2	0.224107	-0.357916	0.303	0.349	1
ASMTL	0.224504	-0.200957	0.159	0.208	1
SEC24C	0.224605	-0.543037	0.1	0.131	1
TIMMDC1	0.225076	0.445472	0.229	0.198	1
ZBTB20	0.225135	0.167448	0.705	0.708	1
ANXA2R	0.225339	-0.17031	0.28	0.336	1
NMRAL1	0.225411	-0.319063	0.144	0.185	1
MED26	0.225589	-0.0848783	0.074	0.104	1
RB1CC1	0.225618	0.0542314	0.31	0.369	1
ZNF121	0.22568	-0.392858	0.092	0.124	1
TRIM37	0.225734	-0.228848	0.137	0.178	1
AL161725.1	0.225739	0.480059	0.129	0.097	1
UQCC1	0.225761	0.533734	0.159	0.128	1
AC092338.3	0.226214	-0.193589	0.085	0.117	1
ZNF638	0.226354	0.173775	0.494	0.473	1
AFF3	0.226403	-0.299892	0.118	0.154	1
ARCN1	0.22646	-0.400455	0.151	0.191	1
VPS37A	0.226619	-0.251908	0.1	0.134	1
WAC-AS1	0.226731	0.557019	0.155	0.121	1
REST	0.226736	-0.122564	0.292	0.349	1
EXT2	0.22681	-0.57754	0.096	0.128	1
EAPP	0.226879	0.27884	0.491	0.456	1
FAM219B	0.227052	-0.273149	0.081	0.111	1
SMCHD1	0.22707	-0.159412	0.834	0.836	1
PIKFYVE	0.227079	-0.0844607	0.177	0.225	1
RPL18A	0.227135	0.069451	0.985	0.977	1
HSPA8	0.227702	-0.0484288	0.889	0.913	1
NBDY	0.227706	-0.118827	0.384	0.456	1
PPP3R1	0.227941	-0.141094	0.31	0.379	1
EXOSC7	0.22843	-0.466063	0.203	0.245	1
NCBP1	0.22868	-0.62398	0.107	0.141	1
CAMK4	0.228739	0.0610755	0.705	0.688	1
TIMM13	0.229015	-0.314164	0.28	0.322	1
DNASE1	0.229097	-0.168107	0.096	0.131	1
EMB	0.229106	-0.244415	0.531	0.57	1
RASSF3	0.22911	-0.165601	0.458	0.507	1
ACTN1	0.229154	-0.223538	0.148	0.191	1
NCAPD3	0.229589	-0.116532	0.085	0.117	1
ANP32B	0.229872	-0.110139	0.727	0.765	1
ITGA5	0.229906	-0.582407	0.1	0.131	1
AHNAK	0.229982	-0.146185	0.568	0.614	1
SF3B4	0.230031	-0.613356	0.114	0.148	1
DARS	0.23022	0.234602	0.317	0.275	1
PRR14L	0.230222	-0.124006	0.185	0.228	1
EPG5	0.230374	-0.39538	0.144	0.181	1
PPP1CB	0.230437	-0.135408	0.48	0.537	1
AC008569.1	0.230481	0.276606	0.236	0.198	1
TOP1	0.230639	-0.08494	0.524	0.594	1
GOPC	0.23079	-0.193054	0.225	0.282	1
RAB11FIP1	0.231006	-0.185256	0.365	0.419	1
TPK1	0.231142	0.207863	0.373	0.349	1
PSMG4	0.231169	0.382326	0.229	0.195	1
OGFRL1	0.231212	-0.0749477	0.162	0.208	1
GBP5	0.231337	0.277598	0.347	0.305	1
RPS17	0.23138	-0.0997894	0.911	0.933	1
ELMO2	0.23174	0.546066	0.133	0.104	1
VAPB	0.231868	-0.114709	0.148	0.195	1
NFKBID	0.231937	-0.353765	0.122	0.161	1
PNKD	0.232008	-0.188201	0.284	0.349	1
EMC7	0.232241	0.26259	0.314	0.275	1
SF1	0.232245	-0.245363	0.701	0.718	1
SH3GLB2	0.23235	-0.332703	0.162	0.201	1
CIZ1	0.232513	-0.197381	0.089	0.121	1
UTP18	0.232859	-0.0552769	0.192	0.248	1
ZNF407	0.233029	-0.0910603	0.317	0.366	1
SLC25A51	0.233108	-0.492467	0.077	0.107	1
CDKN1B	0.23319	-0.142326	0.351	0.403	1
PPDPF	0.233227	0.0541757	0.827	0.832	1
NDUFA12	0.23343	-0.177494	0.513	0.574	1
OSER1-DT	0.233578	-0.419336	0.074	0.104	1
COA6	0.233624	-0.207542	0.277	0.332	1
MAP3K12	0.233704	-0.216278	0.1	0.134	1
MAPK9	0.233854	-0.505173	0.103	0.138	1
TXNDC11	0.233953	0.0920191	0.284	0.342	1
PAIP2	0.234002	-0.180102	0.583	0.644	1
POLR1D	0.234105	0.102012	0.646	0.587	1
PHF21A	0.234127	-0.251934	0.399	0.456	1
TYMP	0.23432	-0.150759	0.225	0.275	1
LXN	0.234477	-0.376895	0.092	0.124	1
ITSN2	0.23458	-0.0970737	0.524	0.607	1
KDM5C	0.234852	-0.224959	0.133	0.171	1
IL1RAP	0.235147	-0.197417	0.089	0.121	1
ZNF787	0.235579	0.390056	0.151	0.117	1
OSBPL9	0.235843	-0.246481	0.303	0.359	1
RIC8A	0.235898	0.467097	0.159	0.128	1
IER3IP1	0.235916	-0.219661	0.255	0.309	1
FUOM	0.236014	0.180429	0.074	0.104	1
RNF170	0.236021	-0.455287	0.1	0.131	1
UBE2Q2	0.236537	-0.285725	0.262	0.305	1
EMC4	0.236553	-0.277482	0.225	0.268	1
SERTAD1	0.236632	-0.223943	0.144	0.185	1
DCAF16	0.236855	-0.326751	0.129	0.164	1
FPR1	0.23692	-0.629073	0.074	0.101	1
PEX6	0.236945	0.343897	0.185	0.148	1
MARCH9	0.237096	0.439662	0.188	0.154	1
CCDC84	0.237099	-0.104823	0.129	0.171	1
ZNF821	0.23736	-0.666334	0.118	0.151	1
SLC25A3	0.237373	-0.15571	0.745	0.772	1
CCDC167	0.23738	-0.178451	0.328	0.379	1
NCOR1	0.237608	-0.1734	0.598	0.674	1
LINC02273	0.237724	0.599377	0.166	0.134	1
CAMTA1	0.237863	-0.0116964	0.347	0.409	1
C16orf72	0.237903	-0.277785	0.17	0.211	1
GHITM	0.237997	-0.126339	0.439	0.513	1
MKRN2	0.238005	-0.403922	0.129	0.164	1
MAP3K11	0.238027	0.627736	0.122	0.094	1
RHNO1	0.238057	0.586463	0.103	0.077	1
CEP128	0.238178	-0.264276	0.185	0.225	1
KLHL24	0.238253	-0.0218837	0.328	0.393	1
SNAPIN	0.238334	-0.153312	0.125	0.168	1
ECD	0.238477	-0.112816	0.181	0.225	1
HTT	0.239009	-0.0890798	0.244	0.292	1
RPN2	0.239012	-0.0413468	0.38	0.47	1
TBCD	0.239295	-0.613607	0.151	0.185	1
RPL18	0.239443	0.0543743	0.963	0.98	1
YTHDF3	0.239467	0.109919	0.229	0.279	1
ZFAND5	0.239634	-0.387094	0.258	0.302	1
CHRM3-AS2	0.239788	-0.259506	0.118	0.154	1
TXLNG	0.239823	-0.149365	0.199	0.248	1
SDHB	0.239876	-0.045072	0.251	0.312	1
HCFC2	0.239925	-0.340466	0.077	0.107	1
CARS2	0.239935	-0.0985374	0.188	0.238	1
MDS2	0.240032	0.72857	0.133	0.104	1
ATG7	0.240148	-0.124853	0.266	0.319	1
TMED4	0.240149	-0.0831741	0.251	0.309	1
VAC14	0.240181	0.379787	0.103	0.141	1
AC009505.1	0.240294	-0.373841	0.162	0.201	1
METTL25	0.240324	-0.41441	0.096	0.128	1
ZBTB2	0.24033	0.0628609	0.077	0.107	1
SRP72	0.240878	-0.174677	0.292	0.349	1
NUDT2	0.241017	-0.194951	0.151	0.195	1
ITPK1	0.241093	-0.360102	0.137	0.174	1
MARK4	0.241156	0.237879	0.155	0.121	1
KPNA2	0.241172	-0.11231	0.151	0.195	1
CHCHD2	0.241314	-0.0599261	0.863	0.899	1
ARL4A	0.241345	-0.468991	0.14	0.174	1
KBTBD2	0.241387	-0.0687343	0.207	0.255	1
HRAS	0.241444	0.396426	0.129	0.097	1
CREB3L2	0.241472	-0.070598	0.122	0.158	1
PRKAR2A	0.241837	-0.244058	0.232	0.279	1
TMEM134	0.241931	-0.143883	0.221	0.272	1
CRK	0.242108	-0.062382	0.14	0.181	1
MAML3	0.242229	-0.661398	0.14	0.171	1
RNF130	0.242298	-0.370251	0.144	0.181	1
MT2A	0.242777	-0.111149	0.531	0.594	1
HLA-DRB1	0.242815	-0.960758	0.402	0.426	1
PXK	0.242875	-0.224375	0.118	0.154	1
FAM193A	0.243003	-0.264544	0.207	0.248	1
RPL12	0.243443	0.060652	0.967	0.977	1
RINL	0.243638	-0.422822	0.103	0.134	1
SND1	0.243799	0.278245	0.421	0.393	1
CHMP6	0.244684	0.388558	0.185	0.151	1
C1QBP	0.244697	-0.153837	0.435	0.52	1
AIMP2	0.244711	0.566186	0.122	0.094	1
POLR2F	0.244851	-0.111326	0.258	0.312	1
FAM76B	0.244862	-0.298896	0.144	0.181	1
TMEM9B	0.244929	0.413486	0.255	0.221	1
BAG5	0.244971	-0.248049	0.14	0.178	1
AP2A2	0.245351	-0.143582	0.177	0.215	1
DNAJC2	0.245426	-0.0593298	0.214	0.265	1
TCAIM	0.245711	-0.426905	0.085	0.114	1
MYH11	0.245711	0.543293	0.114	0.087	1
SDCBP	0.245797	-0.236103	0.406	0.463	1
RIC1	0.246064	-0.149989	0.258	0.309	1
AGO4	0.246121	0.655387	0.181	0.154	1
USP47	0.246181	-0.199987	0.387	0.453	1
IP6K2	0.246295	0.396841	0.262	0.228	1
TMED9	0.246299	-0.204153	0.339	0.396	1
LASP1	0.246495	-0.290264	0.192	0.232	1
SNTB1	0.246664	0.523715	0.221	0.188	1
DYNLT3	0.246674	0.151557	0.214	0.178	1
RPL26L1	0.246738	-0.220146	0.151	0.191	1
RNF38	0.246862	-0.144856	0.424	0.487	1
GTF2H5	0.24711	-0.166749	0.258	0.309	1
CHMP2A	0.247457	-0.179229	0.469	0.55	1
ME2	0.247492	-0.242452	0.225	0.275	1
AC016074.2	0.247575	0.358105	0.299	0.265	1
GALNT7	0.247677	-0.391102	0.148	0.188	1
FBXL17	0.247708	0.0964214	0.469	0.43	1
ORMDL1	0.24779	0.251848	0.513	0.51	1
UPK3BL1	0.247848	-0.154441	0.151	0.191	1
TAB3	0.248122	-0.363374	0.077	0.107	1
UIMC1	0.248261	-0.119759	0.284	0.342	1
PMF1	0.248292	0.00368034	0.247	0.302	1
CUX1	0.24848	-0.12803	0.325	0.379	1
GLMN	0.248799	-0.451928	0.148	0.188	1
SLC7A6	0.249109	-0.237419	0.236	0.289	1
MOB1B	0.249227	-0.618474	0.089	0.117	1
RNF7	0.249619	-0.0930703	0.424	0.483	1
HLA-DPA1	0.249681	-0.590708	0.402	0.433	1
EIF4G3	0.249755	-0.350223	0.321	0.366	1
ELOVL1	0.24985	0.632684	0.159	0.131	1
MBNL2	0.249864	-0.144949	0.328	0.386	1
USB1	0.250125	-0.613984	0.096	0.124	1
AP2B1	0.250193	-0.308179	0.354	0.393	1
SPTLC1	0.250248	0.349491	0.255	0.221	1
EMC6	0.250498	-0.142341	0.277	0.332	1
PDCD4	0.2505	-0.0516643	0.45	0.503	1
AC026979.2	0.250615	-0.0690948	0.225	0.279	1
LY6E	0.250777	-0.135455	0.487	0.55	1
UBE2J2	0.251092	-0.0918356	0.247	0.302	1
TAX1BP1	0.251492	-0.0794427	0.531	0.57	1
RAB33A	0.251497	-0.382849	0.096	0.128	1
STIM1	0.25152	-0.226051	0.428	0.5	1
COG5	0.251522	-0.0938402	0.517	0.567	1
HNRNPA1	0.25157	0.0996556	0.871	0.883	1
MRPL24	0.251574	0.22965	0.162	0.128	1
TAFA1	0.251601	-0.316462	0.159	0.198	1
SCO1	0.251617	-0.62217	0.114	0.148	1
TRIM26	0.25179	-0.147801	0.137	0.174	1
SGTA	0.252008	-0.275131	0.092	0.124	1
SIGIRR	0.252017	-0.0207044	0.391	0.45	1
NIP7	0.252147	0.605532	0.114	0.087	1
ROCK1	0.252295	-0.172908	0.531	0.597	1
PPP1R14B	0.252403	-0.334621	0.292	0.329	1
KLF2	0.252586	0.0900141	0.934	0.94	1
HIRA	0.252922	0.524268	0.1	0.074	1
RPL7A	0.25296	0.0628149	0.974	0.977	1
ZNF622	0.253005	-0.134461	0.151	0.195	1
LARS2	0.253321	1.15104	0.137	0.111	1
PDE4A	0.253383	-0.359869	0.074	0.101	1
PDE6D	0.253426	-0.111966	0.114	0.151	1
SS18L2	0.253703	-0.200253	0.299	0.349	1
ABHD14A	0.253778	0.376085	0.218	0.185	1
PFDN4	0.253875	-0.234226	0.236	0.279	1
CBX7	0.253995	-0.240281	0.1	0.134	1
GRSF1	0.254289	-0.265582	0.21	0.255	1
ADA	0.254505	-0.302183	0.188	0.228	1
TRIR	0.254582	-0.0937003	0.827	0.826	1
ZNRD2	0.254655	0.34012	0.166	0.134	1
TARBP1	0.254689	-0.32693	0.133	0.171	1
ZNF493	0.254783	0.667333	0.125	0.101	1
TCTEX1D2	0.254934	-0.418801	0.148	0.181	1
SPOUT1	0.255	0.517076	0.114	0.087	1
CIR1	0.255048	-0.18461	0.373	0.433	1
SUPT7L	0.255284	0.0330921	0.074	0.104	1
HDHD2	0.255512	-0.365342	0.107	0.141	1
CHIC1	0.25557	-0.544559	0.096	0.124	1
DNAJC24	0.255629	0.53153	0.111	0.084	1
MRPS36	0.255658	-0.227711	0.328	0.376	1
FAM217B	0.255676	-0.513361	0.092	0.121	1
RAB8A	0.255772	-0.220934	0.288	0.332	1
SLC25A16	0.255991	-0.280517	0.137	0.174	1
SLA	0.25609	-0.103845	0.373	0.436	1
AKIRIN1	0.25622	0.0285238	0.277	0.332	1
DNAJC4	0.256281	-0.350033	0.173	0.211	1
TMX2	0.256499	-0.172453	0.137	0.174	1
HCFC1R1	0.256574	-0.163205	0.118	0.154	1
MZF1	0.256679	-0.638521	0.077	0.104	1
JPX	0.256685	0.124207	0.443	0.419	1
EXOC3	0.256708	-0.14394	0.103	0.138	1
VPS50	0.256738	-0.1738	0.173	0.218	1
COA6-AS1	0.25684	0.524496	0.118	0.091	1
ZBTB38	0.256872	-0.131067	0.229	0.275	1
SH2D3C	0.256914	-0.376849	0.166	0.205	1
KDM6A	0.256935	0.221607	0.568	0.517	1
CLN5	0.257213	-0.332225	0.173	0.211	1
USP5	0.257508	-0.297439	0.081	0.111	1
AZIN1	0.257521	-0.214041	0.221	0.262	1
PYROXD1	0.257707	0.389486	0.199	0.168	1
GOLGA1	0.258123	-0.268088	0.107	0.141	1
CANX	0.258162	0.329499	0.358	0.329	1
AIMP1	0.25822	-0.209449	0.373	0.43	1
CKMT2-AS1	0.258221	0.390718	0.137	0.107	1
SHMT2	0.258339	-0.433121	0.159	0.191	1
ELK3	0.258453	-0.169664	0.244	0.295	1
SCYL3	0.2587	-0.216362	0.085	0.114	1
RNF113A	0.259048	-0.3607	0.162	0.198	1
STX6	0.259114	-0.721407	0.096	0.124	1
PNN	0.259196	0.17565	0.546	0.537	1
PHIP	0.259283	-0.0656137	0.424	0.503	1
AL691403.1	0.259371	-0.224698	0.103	0.134	1
ABCC1	0.259382	-0.150888	0.417	0.49	1
TMEM41B	0.259546	-0.244912	0.173	0.215	1
RBM22	0.259702	-0.0951063	0.173	0.215	1
GTF2I	0.259804	-0.116868	0.303	0.366	1
MED16	0.259964	-0.025339	0.122	0.161	1
ARHGAP26	0.260152	-0.328937	0.306	0.356	1
EHMT1	0.260161	-0.042957	0.376	0.45	1
DSE	0.260216	-0.283637	0.137	0.171	1
DUS1L	0.260282	-0.0401878	0.188	0.242	1
MIA2	0.260423	0.464356	0.332	0.312	1
MAX	0.26049	-0.145444	0.498	0.544	1
HNRNPL	0.260993	0.462106	0.306	0.292	1
ERC1	0.261002	0.314406	0.458	0.44	1
RABEP1	0.261085	-0.0365561	0.347	0.426	1
AC027644.3	0.261239	-0.296812	0.1	0.131	1
ESR1	0.26132	-0.45004	0.089	0.117	1
TBCB	0.261554	-0.17578	0.395	0.446	1
SQSTM1	0.261581	-0.129455	0.52	0.597	1
ARRB2	0.261612	-0.139669	0.299	0.352	1
PSMA3	0.261728	0.306945	0.387	0.349	1
MYO9A	0.261786	-0.168605	0.203	0.248	1
TPRG1L	0.261812	-0.287774	0.085	0.114	1
FAM199X	0.261854	-0.595217	0.077	0.104	1
TNK2	0.262087	-0.31803	0.122	0.158	1
DNAJC11	0.262142	-0.0355144	0.114	0.151	1
TNFRSF1B	0.26229	-0.031118	0.435	0.497	1
SRSF4	0.262311	-0.0834285	0.465	0.544	1
RAPGEF2	0.262541	-0.278391	0.185	0.221	1
PPIL4	0.262606	-0.131358	0.203	0.245	1
TFAM	0.262754	0.548548	0.236	0.215	1
LAMP1	0.262831	-0.135597	0.28	0.329	1
MYOM2	0.262855	-0.310042	0.085	0.114	1
FBXO8	0.262936	0.113984	0.077	0.107	1
CTNNA1	0.263164	-0.520811	0.133	0.164	1
LY75	0.263172	0.156917	0.21	0.171	1
SOCS1	0.263273	0.322707	0.292	0.255	1
ARL5A	0.263368	-0.115772	0.295	0.362	1
RASGRF2	0.263667	-0.385359	0.137	0.171	1
TTC32	0.263902	-0.380426	0.074	0.101	1
CWF19L1	0.264194	-0.173657	0.137	0.174	1
ADAM10	0.264205	-0.297406	0.446	0.51	1
CARF	0.264381	-0.501759	0.081	0.107	1
FAM126B	0.264409	0.338147	0.247	0.215	1
HSP90AB1	0.26448	0.129878	0.756	0.775	1
CHMP2B	0.26455	-0.195181	0.155	0.195	1
MLH1	0.264641	-0.415352	0.118	0.151	1
XAF1	0.264721	-0.0683159	0.229	0.279	1
BZW1	0.264792	-0.18218	0.395	0.443	1
STAU1	0.264817	0.0082677	0.354	0.406	1
AC133644.2	0.264949	0.0691096	0.114	0.087	1
CLASRP	0.265067	-0.280832	0.214	0.255	1
TICAM1	0.26537	-0.268066	0.085	0.114	1
POLR2D	0.265439	0.310365	0.118	0.091	1
WDR83OS	0.265474	-0.0816732	0.472	0.564	1
ERVK3-1	0.26569	-0.217188	0.196	0.238	1
TIMM8B	0.265854	-0.205119	0.24	0.285	1
PRKCB	0.265882	-0.249958	0.613	0.641	1
CTBP1	0.265913	-0.254001	0.151	0.188	1
TBC1D14	0.265919	-0.202058	0.214	0.265	1
PIN1	0.266336	-0.23236	0.299	0.342	1
CKAP2	0.266452	-0.162905	0.107	0.141	1
TSG101	0.266469	-0.123789	0.258	0.309	1
DBI	0.267095	-0.154618	0.646	0.661	1
FRAT1	0.267101	-0.434705	0.077	0.104	1
MTF1	0.267259	0.44833	0.111	0.084	1
C15orf40	0.267308	0.334331	0.203	0.171	1
TRNT1	0.267398	-0.324786	0.155	0.191	1
NAT9	0.267514	0.353377	0.125	0.097	1
OSTF1	0.267527	-0.116043	0.483	0.507	1
PRKAA1	0.267682	-0.475266	0.214	0.245	1
MAU2	0.267689	-0.223348	0.14	0.181	1
CDKAL1	0.267763	0.307792	0.52	0.507	1
WDR26	0.267805	0.0510418	0.351	0.423	1
FBXL3	0.267941	-0.485127	0.173	0.211	1
CUEDC2	0.268182	-0.272844	0.181	0.218	1
GCLM	0.268331	-0.171654	0.114	0.148	1
FBL	0.268441	0.229002	0.384	0.352	1
SH3GL1	0.268449	-0.194973	0.14	0.178	1
NTAN1	0.268816	-0.285459	0.196	0.232	1
SLC25A45	0.268826	0.402981	0.166	0.134	1
FUNDC2	0.26884	-0.274927	0.232	0.272	1
ASB8	0.269063	-0.360201	0.173	0.211	1
LRRC23	0.269185	0.471134	0.118	0.091	1
UBE2D2	0.269594	-0.0453544	0.764	0.839	1
FLII	0.269761	-0.0318704	0.137	0.174	1
SNRPN	0.269767	0.277416	0.491	0.48	1
SNRNP25	0.269857	-0.430291	0.092	0.121	1
TEN1	0.269892	-0.442071	0.1	0.128	1
DUSP16	0.2699	-0.0967727	0.317	0.366	1
LINC00861	0.269924	0.196759	0.694	0.685	1
HNRNPH1	0.270066	-0.118025	0.517	0.591	1
MLKL	0.270232	0.0267679	0.089	0.117	1
TSPAN14	0.270238	-0.174705	0.38	0.433	1
TNFAIP8L2	0.270486	-0.216815	0.137	0.171	1
SMC2	0.27071	-0.0524894	0.081	0.111	1
SFMBT2	0.270777	-0.20549	0.218	0.262	1
EVA1B	0.270861	-0.841952	0.089	0.117	1
CEP295	0.270875	0.588007	0.114	0.087	1
EEF1E1	0.271135	-0.243065	0.21	0.248	1
IRF3	0.271192	-0.212285	0.339	0.399	1
AC007952.4	0.271447	-0.456342	0.277	0.309	1
PBRM1	0.271718	-0.196823	0.376	0.423	1
ARHGAP24	0.271729	-0.0432345	0.085	0.114	1
CCNY	0.271895	-0.197206	0.395	0.44	1
PCBP1-AS1	0.272044	-0.222877	0.159	0.198	1
ARGLU1	0.272081	-0.0601033	0.675	0.705	1
HAUS1	0.272088	-0.158812	0.133	0.171	1
ALDH16A1	0.272105	-0.25766	0.114	0.148	1
COMMD9	0.272184	-0.267812	0.125	0.161	1
KARS	0.272517	-0.121336	0.273	0.326	1
NT5C	0.272569	-0.0585729	0.232	0.289	1
LRRC8A	0.272585	-0.147569	0.085	0.114	1
ANKS1A	0.272841	0.0549873	0.148	0.185	1
TRIM24	0.273107	-0.290572	0.155	0.191	1
MAP7D3	0.273217	0.494563	0.125	0.097	1
MICOS10	0.273369	-0.128727	0.59	0.631	1
DIPK2A	0.273443	0.38011	0.114	0.087	1
RAB40C	0.273513	-0.39262	0.081	0.107	1
TOPBP1	0.273842	-0.352215	0.17	0.205	1
ACOT9	0.274202	0.00623283	0.14	0.178	1
SLC45A4	0.274235	-0.342822	0.089	0.117	1
TUBA1A	0.274553	-0.135654	0.631	0.681	1
YLPM1	0.274617	-0.0976056	0.207	0.252	1
CLPP	0.274909	-0.138102	0.343	0.393	1
MCF2L2	0.274946	0.251908	0.17	0.138	1
CIAO2B	0.275054	-0.0518053	0.487	0.557	1
RNF146	0.275258	-0.46767	0.092	0.121	1
OSGEP	0.27537	-0.0906444	0.17	0.215	1
ABHD12	0.275433	-0.226647	0.14	0.178	1
GFM1	0.27555	0.493038	0.14	0.111	1
PTRHD1	0.27573	-0.12728	0.229	0.279	1
CD46	0.275736	-0.0883364	0.347	0.399	1
ARFGEF1	0.275919	-0.123649	0.446	0.523	1
PPFIA1	0.27606	-0.332394	0.185	0.221	1
AGO2	0.276325	-0.162401	0.247	0.292	1
METTL23	0.276334	-0.108486	0.321	0.383	1
NANS	0.276344	0.012258	0.21	0.265	1
NDUFA6	0.276773	-0.157357	0.336	0.389	1
PGRMC2	0.277082	-0.11044	0.129	0.164	1
KLHL36	0.27726	-0.340632	0.144	0.178	1
COQ9	0.277262	0.390356	0.111	0.084	1
CCNDBP1	0.277418	-0.140527	0.373	0.433	1
TRMT11	0.277548	-0.256193	0.137	0.174	1
PITPNC1	0.277678	0.0105627	0.539	0.597	1
PRPF8	0.277723	0.343501	0.332	0.309	1
PNKP	0.278946	0.44259	0.221	0.195	1
MVB12A	0.27898	-0.15831	0.137	0.174	1
ALG13	0.279244	0.384212	0.351	0.329	1
R3HCC1L	0.279267	-0.330409	0.269	0.315	1
PRKCA	0.279509	0.126747	0.609	0.577	1
ANTKMT	0.279669	-0.278107	0.155	0.195	1
IDS	0.279709	-0.0752637	0.351	0.416	1
NNT	0.279755	-0.209103	0.185	0.221	1
NAA25	0.279766	-0.236524	0.144	0.181	1
UFL1	0.279817	-0.13342	0.196	0.242	1
TOB1	0.27991	0.0419516	0.317	0.379	1
BRD7	0.27997	0.027465	0.369	0.436	1
CCR4	0.280017	-0.18604	0.118	0.151	1
PIGP	0.280147	0.370516	0.148	0.117	1
XPO6	0.280256	-0.202528	0.299	0.349	1
SKP1	0.280365	-0.12101	0.79	0.846	1
EBLN3P	0.2804	-0.193821	0.185	0.225	1
MAPKAPK5-AS1	0.280972	-0.261335	0.266	0.315	1
PATL2	0.281003	-0.145527	0.144	0.181	1
RANBP10	0.281312	-0.321638	0.096	0.128	1
SSBP1	0.281665	-0.158183	0.579	0.638	1
SZRD1	0.281682	-0.058988	0.262	0.319	1
EFR3A	0.281807	-0.0757267	0.288	0.346	1
CHERP	0.281902	-0.38004	0.077	0.104	1
SLC25A11	0.281908	-0.257336	0.199	0.242	1
TSPYL1	0.282138	-0.212115	0.21	0.248	1
CNIH1	0.282185	-0.0664818	0.247	0.302	1
PMS2	0.28258	-0.213041	0.081	0.111	1
NR3C1	0.282801	-0.221032	0.461	0.527	1
WTAP	0.282931	-0.071211	0.465	0.557	1
NCOA1	0.28296	-0.250566	0.557	0.604	1
RAB5C	0.282969	-0.108675	0.336	0.389	1
DMXL2	0.283087	-0.23745	0.118	0.151	1
KLHL22	0.283159	-0.307971	0.196	0.235	1
RCC1L	0.283258	0.00604122	0.107	0.141	1
RABAC1	0.283484	-0.103145	0.561	0.631	1
CHMP1A	0.28356	0.0329223	0.159	0.205	1
TMEM267	0.283604	-0.286607	0.173	0.211	1
CHTOP	0.283795	-0.307549	0.14	0.178	1
DHRS7	0.28384	-0.20758	0.332	0.376	1
RPS6KA3	0.28403	-0.249346	0.41	0.463	1
ATP6V0C	0.284062	-0.135536	0.428	0.5	1
FRA10AC1	0.284191	0.715708	0.166	0.141	1
HNRNPA0	0.284261	-0.22933	0.428	0.49	1
SERINC5	0.28427	-0.169762	0.561	0.601	1
PSMA7	0.284344	0.0768598	0.801	0.785	1
RBX1	0.284351	-0.154833	0.62	0.678	1
PIK3IP1	0.284375	-0.142063	0.594	0.654	1
MRPS28	0.284461	-0.202726	0.185	0.221	1
NFATC1	0.284597	-0.00734363	0.151	0.188	1
STAT6	0.284753	-0.170663	0.162	0.198	1
STX12	0.28477	-0.248574	0.288	0.329	1
WNK1	0.28494	-0.0866805	0.598	0.624	1
CD40LG	0.285066	0.393926	0.247	0.218	1
ATP5MF	0.285067	-0.074326	0.579	0.651	1
DTX3L	0.285108	-0.184993	0.133	0.171	1
STRIP1	0.285112	-0.356169	0.077	0.104	1
GPR174	0.285168	-0.170285	0.218	0.265	1
COX10	0.285196	-0.418212	0.133	0.164	1
MRPL46	0.285489	0.548477	0.125	0.101	1
PPP1R16B	0.285582	0.1355	0.358	0.43	1
SRFBP1	0.285622	-0.24634	0.144	0.178	1
ROCK2	0.285623	-0.165792	0.188	0.232	1
IER5	0.285806	-0.11417	0.339	0.393	1
AL031428.1	0.285833	-0.295596	0.074	0.101	1
MBD3	0.285851	0.292211	0.133	0.104	1
SSH2	0.285896	-0.0216618	0.657	0.725	1
KIF21A	0.286034	-0.320273	0.077	0.104	1
NBN	0.286122	-0.49279	0.107	0.134	1
CASP10	0.286269	-0.181083	0.089	0.117	1
ISCA2	0.286332	0.394742	0.21	0.181	1
CLOCK	0.286438	0.0870289	0.203	0.168	1
RB1	0.286712	-0.205408	0.417	0.47	1
TXN	0.286847	-0.250053	0.513	0.57	1
SNRPA1	0.286917	-0.215206	0.31	0.359	1
BTBD2	0.286985	-0.506304	0.111	0.141	1
PNPT1	0.287011	0.556806	0.129	0.104	1
ZC3H18	0.287241	0.450651	0.225	0.198	1
MED23	0.287409	0.0198481	0.181	0.225	1
G3BP2	0.287436	-0.121012	0.458	0.51	1
PPIL2	0.287494	-0.345496	0.14	0.171	1
POLK	0.287932	-0.39898	0.21	0.245	1
ARL2	0.288175	-0.299443	0.159	0.195	1
TRIM44	0.288235	0.367544	0.214	0.185	1
MRFAP1L1	0.288539	-0.296008	0.107	0.138	1
IMPDH1	0.288571	0.703028	0.151	0.128	1
ZNF780B	0.28875	0.895071	0.107	0.084	1
ARID1A	0.288892	-0.21856	0.336	0.399	1
PDCD11	0.288894	-0.153293	0.089	0.117	1
LCORL	0.288951	-0.320358	0.221	0.258	1
IL12RB2	0.289275	-0.299664	0.077	0.104	1
PINK1	0.289333	-0.204125	0.089	0.117	1
ANKRD49	0.289403	-0.140043	0.17	0.211	1
PTTG1	0.289541	-0.252189	0.096	0.124	1
HNRNPA3	0.289808	-0.129057	0.646	0.691	1
AQR	0.289865	-0.144397	0.21	0.255	1
NDUFV2-AS1	0.29005	0.221281	0.214	0.181	1
NECAP1	0.29006	-0.267183	0.125	0.158	1
MTHFS	0.290422	-0.136988	0.196	0.238	1
ZXDC	0.290567	-0.0580391	0.188	0.228	1
UBR2	0.290797	0.178311	0.491	0.46	1
CCDC66	0.291179	-0.21125	0.354	0.409	1
GOLPH3	0.291271	-0.0377592	0.321	0.376	1
RLF	0.291632	0.0110017	0.269	0.322	1
MRPS26	0.291658	-0.172263	0.262	0.309	1
MRPS18C	0.291849	-0.121197	0.303	0.356	1
NAP1L4	0.291874	-0.0799616	0.649	0.695	1
NMRK1	0.291969	-0.0282774	0.236	0.282	1
NAIP	0.291978	-0.0692832	0.074	0.101	1
ZCCHC8	0.292067	0.0822639	0.218	0.178	1
TDG	0.292188	-0.185044	0.244	0.289	1
YBX3	0.292321	-0.527363	0.125	0.154	1
NSMAF	0.292407	0.502786	0.244	0.208	1
DIS3	0.292807	0.413525	0.188	0.158	1
DKC1	0.292908	0.329554	0.148	0.117	1
PLSCR1	0.293244	-0.321673	0.077	0.104	1
NUDT4	0.293573	-0.0182621	0.144	0.181	1
MAN1B1	0.29392	-0.47453	0.129	0.158	1
LRIG2	0.294305	-0.302022	0.125	0.161	1
ANKRD46	0.294365	-0.0958336	0.074	0.101	1
CAMK2G	0.294929	-0.224457	0.192	0.228	1
GID8	0.295015	-0.175286	0.188	0.228	1
CD69	0.295187	-0.00399124	0.701	0.779	1
LRRC47	0.295419	-0.362492	0.081	0.107	1
VPS4B	0.295428	0.045052	0.292	0.352	1
NHP2	0.295644	-0.162881	0.317	0.369	1
APMAP	0.296195	-0.0928746	0.166	0.205	1
TMEM161B	0.296693	-0.605172	0.103	0.131	1
ATP2A2	0.296754	-0.300212	0.188	0.225	1
ZNF675	0.296892	0.552937	0.129	0.104	1
PPP4R3A	0.296973	0.117422	0.373	0.332	1
TMEM106C	0.297093	-0.241172	0.103	0.134	1
PSMD6	0.297273	-0.0739189	0.218	0.265	1
ABAT	0.297312	-0.0292855	0.089	0.117	1
TRAF3IP2-AS1	0.297408	0.586059	0.125	0.101	1
NTHL1	0.297601	-0.275257	0.092	0.121	1
SPG21	0.297791	-0.247625	0.125	0.158	1
ARSB	0.297986	0.17065	0.125	0.158	1
SLC7A1	0.298013	-0.0125553	0.203	0.258	1
TMEM218	0.298197	-0.337211	0.077	0.104	1
LINC02245	0.298206	0.117958	0.085	0.114	1
DCTN3	0.298374	-0.189997	0.384	0.433	1
RABIF	0.298464	0.355002	0.229	0.198	1
MBNL1	0.298522	0.0818358	0.952	0.943	1
AKAP7	0.298635	-0.201279	0.148	0.181	1
TRIM4	0.298635	0.456961	0.203	0.171	1
ZFR	0.298647	-0.0768	0.339	0.399	1
ATP5ME	0.298708	-0.164124	0.679	0.728	1
CD5	0.298713	-0.119525	0.284	0.329	1
SIN3A	0.299132	-0.237987	0.214	0.255	1
RAP1GDS1	0.299193	-0.139179	0.417	0.46	1
APC	0.299504	-0.334141	0.225	0.262	1
SLU7	0.299925	-0.310149	0.273	0.312	1
MGST2	0.299988	-0.739808	0.096	0.121	1
NR2C1	0.300111	0.0156343	0.129	0.168	1
MYLIP	0.30012	-0.329334	0.369	0.416	1
RBM43	0.300259	0.22104	0.114	0.087	1
LRSAM1	0.300323	-0.264203	0.085	0.111	1
MARCKSL1	0.300403	0.354846	0.21	0.181	1
PRIM2	0.300412	-0.0948612	0.21	0.258	1
CLASP2	0.300506	0.198938	0.358	0.433	1
EPRS	0.300583	-0.229794	0.295	0.339	1
FANK1	0.300921	-0.33778	0.125	0.158	1
CD320	0.301185	-0.357753	0.166	0.201	1
ATXN7	0.301253	-0.209824	0.288	0.332	1
MFN1	0.301268	-0.0194788	0.151	0.195	1
HSDL2	0.301281	-0.303256	0.118	0.148	1
ISG20L2	0.302009	-0.100113	0.077	0.104	1
NAA20	0.302028	-0.12605	0.225	0.272	1
NFATC2	0.302256	0.0657723	0.343	0.419	1
HELLS	0.302259	-0.260046	0.089	0.117	1
FRS2	0.302522	-0.0862975	0.196	0.238	1
GNA12	0.302536	-0.338493	0.096	0.124	1
SGTB	0.302948	-0.354816	0.255	0.289	1
MIER1	0.303796	-0.214742	0.458	0.52	1
MTMR4	0.303963	0.758194	0.129	0.104	1
SPAG7	0.303983	-0.174824	0.303	0.359	1
KAT5	0.304093	0.17916	0.173	0.141	1
ZNF506	0.30411	-0.106617	0.162	0.201	1
CAPN7	0.304497	-0.219238	0.292	0.339	1
CUTC	0.304515	0.397757	0.232	0.205	1
LSM8	0.304525	0.000411524	0.461	0.53	1
MAVS	0.304612	0.329789	0.1	0.131	1
NFYB	0.304658	0.433083	0.151	0.124	1
TMEM260	0.304733	-0.575891	0.111	0.138	1
LGALS3BP	0.305022	-0.300732	0.081	0.107	1
RALB	0.305079	-0.653741	0.096	0.121	1
CCAR1	0.305127	0.291535	0.295	0.262	1
DHX30	0.305181	-0.0957683	0.162	0.201	1
POLR3GL	0.305253	-0.153988	0.391	0.45	1
CALCOCO1	0.305308	-0.213299	0.114	0.144	1
STX17	0.305325	-0.0987164	0.166	0.205	1
STX2	0.30579	0.552028	0.14	0.114	1
YIPF1	0.305852	-0.00863462	0.077	0.104	1
NPEPPS	0.30599	-0.216416	0.247	0.292	1
CD6	0.306	-0.0965808	0.454	0.517	1
FIS1	0.306181	-0.0669725	0.528	0.621	1
SIPA1	0.306355	-0.349036	0.181	0.218	1
EXOSC3	0.306357	-0.452752	0.118	0.148	1
CUL3	0.306382	-0.184942	0.52	0.54	1
SMIM20	0.306646	0.113021	0.17	0.218	1
PDE4B	0.306773	0.262027	0.48	0.46	1
LAMTOR1	0.306779	-0.112683	0.406	0.49	1
ANGEL2	0.30685	-0.120017	0.125	0.158	1
CNTRL	0.307029	-0.130848	0.41	0.463	1
STMN3	0.307931	-0.0659161	0.181	0.225	1
CRNKL1	0.308063	0.64623	0.122	0.101	1
ADTRP	0.30828	0.280827	0.181	0.151	1
C22orf34	0.308281	-0.0576913	0.247	0.289	1
OIP5-AS1	0.308296	-0.0895867	0.28	0.322	1
KMT2E-AS1	0.308529	-0.349935	0.17	0.201	1
BICRAL	0.308616	-0.149282	0.406	0.477	1
PSMC1	0.308733	-0.193826	0.292	0.342	1
IL21R	0.308776	-0.465547	0.129	0.158	1
GBP3	0.309432	-0.415506	0.1	0.128	1
MORC3	0.309495	-0.186011	0.373	0.419	1
LRRFIP1	0.309564	-0.141359	0.745	0.792	1
GNPDA1	0.309623	-0.204862	0.096	0.124	1
HM13	0.30977	-0.0881071	0.321	0.379	1
PFKP	0.309874	0.191401	0.269	0.238	1
H2AFY	0.309914	-0.17132	0.399	0.453	1
TCEA2	0.310259	0.497335	0.107	0.084	1
ULK3	0.310702	-0.203294	0.077	0.104	1
BEX4	0.310903	0.16669	0.192	0.161	1
BET1	0.310927	0.483841	0.129	0.104	1
NEDD8	0.310969	-0.10922	0.631	0.668	1
ARHGAP30	0.311062	0.266227	0.421	0.399	1
CEP95	0.311228	-0.07484	0.188	0.232	1
COIL	0.31149	-0.311822	0.118	0.148	1
PUM1	0.311701	-0.17628	0.435	0.48	1
CEP250	0.311738	0.0493082	0.118	0.151	1
LZIC	0.311906	-0.263376	0.185	0.221	1
TBPL1	0.312499	0.382903	0.207	0.178	1
SYNJ2BP	0.312554	0.430508	0.137	0.111	1
ZER1	0.31256	-0.148947	0.118	0.151	1
RAE1	0.312742	-0.365783	0.107	0.134	1
EVA1C	0.312775	-0.708887	0.089	0.111	1
PNRC2	0.313168	0.186566	0.351	0.326	1
AL133480.1	0.313178	-0.436706	0.085	0.111	1
EIF5	0.313198	-0.165509	0.613	0.695	1
CPSF6	0.313326	-0.0831818	0.321	0.376	1
XRN2	0.313328	0.0532148	0.439	0.52	1
MICOS13	0.313622	0.214537	0.432	0.416	1
OGFOD3	0.313623	-0.316297	0.081	0.107	1
TMC6	0.313625	-0.0501555	0.332	0.396	1
SERP1	0.313844	0.118985	0.723	0.735	1
NUTF2	0.313939	-0.189941	0.221	0.262	1
H2AFZ	0.313974	0.170306	0.657	0.634	1
COX7C	0.314229	-0.0586554	0.948	0.963	1
FARS2	0.314479	-0.175394	0.358	0.423	1
SIAH2-AS1	0.314519	0.766243	0.125	0.104	1
TNFSF13B	0.314597	-0.198287	0.118	0.148	1
VPS13D	0.314658	-0.0787453	0.321	0.383	1
NUCB1	0.314682	-0.208521	0.314	0.362	1
GIMAP7	0.314777	-0.0647077	0.819	0.829	1
SLC2A13	0.31484	-0.0634094	0.085	0.111	1
GLI4	0.314934	0.602542	0.1	0.077	1
BRD9	0.314957	-0.184207	0.244	0.285	1
LRPAP1	0.315053	-0.0329702	0.384	0.436	1
NARS	0.315092	0.282339	0.255	0.228	1
PMPCB	0.315181	-0.210006	0.251	0.292	1
SEPTIN9	0.315222	-0.149787	0.601	0.651	1
CPPED1	0.315485	-0.178496	0.151	0.185	1
CD48	0.315652	-0.0596205	0.893	0.919	1
COX7A2L	0.315708	-0.205901	0.561	0.614	1
EID2	0.31603	-0.340074	0.085	0.111	1
SDE2	0.316132	-0.248874	0.111	0.141	1
UPP1	0.316148	0.15973	0.432	0.403	1
VMA21	0.316197	-0.283359	0.24	0.275	1
ING1	0.316305	0.389444	0.162	0.134	1
GLB1	0.316409	0.254166	0.255	0.225	1
SAMM50	0.316437	-0.198644	0.122	0.154	1
CLEC2D	0.316675	0.0708775	0.672	0.651	1
PSTPIP1	0.316855	-0.0725428	0.258	0.309	1
ATP5PO	0.317053	-0.128099	0.627	0.691	1
ISOC1	0.317289	-0.466372	0.077	0.101	1
DNAJB14	0.317462	-0.301482	0.358	0.396	1
PSTPIP2	0.317628	0.74613	0.14	0.114	1
AL021155.5	0.317637	-0.22927	0.155	0.191	1
SPATA5	0.317756	-0.122871	0.203	0.245	1
TRIP4	0.31789	-0.227507	0.177	0.215	1
RAB9A	0.317894	-0.286885	0.137	0.168	1
DDI2	0.31792	0.449253	0.151	0.124	1
MCM9	0.318009	0.0581486	0.218	0.268	1
PA2G4	0.318371	0.175372	0.491	0.466	1
KDM1A	0.318832	-0.0450588	0.137	0.171	1
HLA-DRB5	0.319336	0.372353	0.192	0.164	1
SECISBP2L	0.319496	0.0223085	0.17	0.211	1
TGFBR1	0.320034	0.209452	0.185	0.154	1
PSMD4	0.320093	-0.0570498	0.339	0.399	1
SIDT2	0.320219	0.745541	0.144	0.121	1
GAS7	0.320522	-0.545671	0.114	0.141	1
DROSHA	0.320661	-0.180267	0.092	0.121	1
ANKRD13C	0.320676	-0.262004	0.221	0.262	1
FAM168B	0.320721	0.384705	0.221	0.195	1
KCNAB2	0.320738	-0.157245	0.336	0.369	1
RAB14	0.320836	-0.127964	0.332	0.389	1
EDEM2	0.320906	0.253521	0.166	0.138	1
CNOT6L	0.320928	-0.116273	0.635	0.654	1
LSM10	0.321087	-0.0710139	0.306	0.366	1
FDPS	0.321137	-0.059512	0.303	0.356	1
PCSK7	0.321145	-0.00398586	0.328	0.389	1
DR1	0.32132	-0.102041	0.247	0.299	1
EIF2AK1	0.321367	0.325247	0.21	0.181	1
ST13	0.321376	0.0358076	0.542	0.51	1
NASP	0.321433	-0.0856305	0.373	0.44	1
ARHGAP4	0.321467	-0.0682551	0.321	0.383	1
ZNF655	0.321489	-0.114938	0.244	0.285	1
RFNG	0.321502	-0.368635	0.089	0.114	1
TRAP1	0.321594	0.47981	0.14	0.117	1
WDR45B	0.3216	-0.118916	0.185	0.228	1
DNTTIP2	0.321822	-0.199886	0.21	0.248	1
YEATS4	0.32197	0.59186	0.177	0.154	1
HSPA4	0.322056	-0.0678757	0.214	0.258	1
ARPC1A	0.322216	-0.118305	0.229	0.272	1
RNASEK	0.322262	-0.113238	0.712	0.765	1
PHF6	0.322522	-0.206868	0.129	0.161	1
TULP4	0.323082	-0.124097	0.232	0.279	1
TPP1	0.323509	-0.0964032	0.133	0.168	1
CCR6	0.323826	-0.459469	0.118	0.144	1
NBPF11	0.324054	0.31582	0.125	0.101	1
GSK3A	0.324166	-0.295961	0.122	0.151	1
TAB2	0.324321	0.0518394	0.513	0.473	1
CEBPZOS	0.324741	0.000681348	0.203	0.245	1
CAMKK2	0.324779	0.00848121	0.103	0.134	1
DUSP4	0.324822	-0.480715	0.114	0.141	1
ECHDC1	0.32503	0.264732	0.284	0.248	1
SUN2	0.325218	-0.122443	0.443	0.497	1
SPAG5-AS1	0.325747	-0.492888	0.118	0.144	1
SLAMF1	0.325813	-0.0143184	0.288	0.342	1
BORCS7	0.325839	-0.301785	0.247	0.282	1
MCTP2	0.32587	-0.0304361	0.114	0.087	1
NME7	0.325985	-0.558716	0.092	0.117	1
DNHD1	0.326033	0.357499	0.137	0.111	1
SRSF8	0.326147	-0.214371	0.251	0.289	1
TRNAU1AP	0.326211	-0.180894	0.196	0.235	1
CHIC2	0.326233	-0.262002	0.31	0.342	1
OAS2	0.326804	0.53721	0.151	0.128	1
TP53I13	0.327031	-0.00967099	0.114	0.148	1
C19orf48	0.327166	-0.323674	0.125	0.158	1
GABPB2	0.327238	-0.0452832	0.114	0.144	1
THUMPD1	0.327579	0.222861	0.339	0.322	1
C19orf25	0.327761	0.308792	0.277	0.248	1
MMP24OS	0.327761	0.285919	0.277	0.248	1
COPS6	0.327917	-0.094421	0.317	0.372	1
RAB4A	0.327988	-0.239196	0.229	0.265	1
SRRT	0.328061	-0.0694435	0.14	0.171	1
AC083798.2	0.328129	0.474684	0.1	0.077	1
UBL7	0.328319	0.608086	0.144	0.121	1
DAP3	0.328343	0.239707	0.347	0.326	1
UHMK1	0.32839	-0.401173	0.225	0.255	1
ARHGEF2	0.328486	0.121292	0.148	0.188	1
IL2RG	0.32849	0.180238	0.635	0.611	1
SNAPC1	0.328579	0.475104	0.103	0.081	1
DDX21	0.328637	-0.0849061	0.542	0.614	1
MTCH1	0.328647	0.238526	0.358	0.332	1
CPQ	0.328768	0.193776	0.269	0.242	1
EWSR1	0.328794	-0.124621	0.303	0.366	1
TMEM256	0.328922	0.315367	0.332	0.309	1
GNPAT	0.328927	0.332852	0.181	0.154	1
PHF20	0.32903	-0.0529812	0.52	0.574	1
PDXK	0.329114	-0.0168768	0.196	0.238	1
SLC2A3	0.329564	-0.0100759	0.661	0.735	1
MRPL9	0.330119	0.31461	0.251	0.228	1
EFL1	0.33012	-0.177953	0.089	0.114	1
TTBK2	0.330161	-0.259121	0.173	0.205	1
HACD1	0.330172	-0.559428	0.077	0.101	1
RETREG3	0.330184	-0.22939	0.214	0.252	1
DTD1	0.330365	-0.0426375	0.221	0.262	1
RAB29	0.330481	-0.162912	0.166	0.201	1
UROS	0.33063	-0.100332	0.188	0.228	1
LETMD1	0.331008	0.369216	0.214	0.191	1
MEI1	0.331269	-0.0191292	0.148	0.185	1
AAGAB	0.331318	-0.217325	0.151	0.188	1
TRIOBP	0.331353	-0.158754	0.144	0.178	1
HSD17B4	0.331541	-0.420205	0.129	0.154	1
ATP6V1A	0.331921	-0.155374	0.125	0.154	1
DOP1B	0.332201	-0.0698711	0.162	0.198	1
UBE2L6	0.332204	-0.125115	0.339	0.386	1
POC5	0.33238	0.07793	0.092	0.121	1
PARP14	0.332503	0.142872	0.31	0.275	1
ILF3	0.332512	-0.179524	0.325	0.383	1
YY1AP1	0.33264	0.0144162	0.181	0.221	1
AC118549.1	0.332685	0.267287	0.277	0.252	1
ANKRD13A	0.332885	-0.26343	0.17	0.201	1
ATP5IF1	0.333017	-0.0596904	0.701	0.728	1
STK24	0.333109	-0.136101	0.428	0.493	1
CCNL2	0.333139	0.397147	0.196	0.171	1
MRPS12	0.333238	-0.221184	0.255	0.299	1
RTCA	0.333281	0.339996	0.244	0.218	1
ATP6V1B2	0.333321	-0.172319	0.133	0.164	1
ABHD14B	0.333792	-0.147547	0.247	0.289	1
DYNC1H1	0.333854	-0.258964	0.332	0.376	1
APEX1	0.333979	-0.287065	0.332	0.379	1
ATR	0.334046	-0.0538601	0.251	0.302	1
EMC8	0.334259	-0.192793	0.1	0.128	1
TP53BP1	0.334722	0.700091	0.129	0.107	1
SLC41A3	0.334737	-0.199151	0.085	0.111	1
L3MBTL2	0.334797	-0.180548	0.085	0.107	1
MGAT4B	0.334852	-0.367082	0.114	0.141	1
CDK13	0.335204	0.200718	0.491	0.473	1
CSGALNACT1	0.33521	-0.00635457	0.339	0.393	1
LINC01003	0.335313	-0.173787	0.081	0.107	1
UBR5	0.335382	0.280165	0.446	0.426	1
ARMCX6	0.335677	0.565173	0.144	0.121	1
GGA3	0.33568	-0.0843123	0.122	0.154	1
GTF3C2	0.335708	0.45907	0.103	0.081	1
CREB1	0.33613	-0.141539	0.469	0.527	1
GLG1	0.336733	-0.104963	0.554	0.617	1
TBL1XR1	0.33696	-0.137056	0.487	0.527	1
METTL2B	0.337167	-0.238754	0.096	0.124	1
ATP2A3	0.337225	-0.403906	0.177	0.208	1
NOL10	0.337299	0.329417	0.236	0.205	1
PCIF1	0.337424	0.473617	0.144	0.121	1
TRAPPC6B	0.337464	-0.210458	0.111	0.138	1
NRGN	0.337571	-0.286087	0.081	0.104	1
ASPSCR1	0.337756	-0.000763859	0.14	0.178	1
PSMA5	0.337899	-0.180173	0.561	0.614	1
RBSN	0.337917	0.526348	0.118	0.094	1
AAK1	0.337928	-0.091187	0.712	0.789	1
MANF	0.338073	-0.295675	0.266	0.302	1
ELAC2	0.338213	0.296166	0.111	0.087	1
NAPG	0.3384	0.298913	0.21	0.181	1
SAR1A	0.338547	-0.159433	0.218	0.255	1
RCOR1	0.338726	0.00391845	0.269	0.312	1
KANSL2	0.339146	-0.283901	0.177	0.211	1
KANSL1-AS1	0.339169	0.46767	0.173	0.148	1
ZDHHC20	0.339265	-0.156225	0.369	0.423	1
OTUD4	0.339648	-0.307006	0.166	0.195	1
AQP3	0.339705	-0.108479	0.421	0.453	1
DNAJC8	0.339916	-0.0718213	0.465	0.55	1
ZNF451	0.339948	0.0219083	0.262	0.312	1
XPA	0.340113	-0.254938	0.247	0.282	1
PGRMC1	0.340308	0.790161	0.111	0.091	1
CAPRIN1	0.340715	-0.00899486	0.266	0.305	1
THUMPD2	0.340838	-0.430958	0.125	0.154	1
SDF2L1	0.340856	-0.0860845	0.277	0.319	1
TPM3	0.341119	-0.186738	0.679	0.718	1
SLC25A53	0.341244	-0.497485	0.111	0.134	1
GGPS1	0.341391	0.390804	0.166	0.144	1
CBFB	0.341404	0.394238	0.299	0.279	1
ARHGEF1	0.341836	-0.0920098	0.48	0.53	1
MBIP	0.341838	-0.00631179	0.089	0.117	1
AF165147.1	0.342479	-0.714163	0.118	0.144	1
EID1	0.342543	-0.0420725	0.609	0.695	1
AGPAT3	0.342827	0.347663	0.299	0.275	1
FNDC3B	0.343121	0.301575	0.376	0.359	1
NEU1	0.343213	-0.29236	0.081	0.104	1
APOLD1	0.343261	-0.485182	0.207	0.245	1
EIF2AK2	0.343264	0.526211	0.207	0.185	1
TAF4B	0.343519	0.288014	0.137	0.111	1
C2CD3	0.343556	0.672714	0.114	0.094	1
HINT1	0.343652	-0.105472	0.926	0.95	1
ZDHHC2	0.343683	0.576675	0.181	0.161	1
CTBS	0.343728	-0.353937	0.159	0.185	1
SLC6A6	0.343928	-0.186368	0.148	0.178	1
LEO1	0.344245	-0.164944	0.148	0.181	1
ELP1	0.344292	0.0232546	0.096	0.124	1
KYAT3	0.344332	0.472444	0.177	0.151	1
CDCA4	0.344365	-0.447336	0.085	0.107	1
MOB4	0.344385	-0.213983	0.277	0.319	1
UGCG	0.344456	-0.173279	0.244	0.285	1
CRY1	0.34493	-0.379985	0.303	0.346	1
RAB32	0.344965	-0.326442	0.077	0.101	1
DPP7	0.345099	-0.183325	0.41	0.453	1
KLHDC10	0.345293	-0.101065	0.137	0.168	1
ATP5F1D	0.34549	-0.096199	0.697	0.775	1
KATNBL1	0.34555	-0.274075	0.236	0.272	1
AK6	0.345569	-0.186982	0.125	0.154	1
HIVEP2	0.345783	-0.147878	0.542	0.577	1
PHF8	0.345801	0.626741	0.144	0.121	1
S100A9	0.345995	-0.42624	0.509	0.544	1
WAPL	0.346384	-0.134668	0.31	0.359	1
EIF2AK4	0.346499	0.774178	0.137	0.114	1
ACTR10	0.346528	-0.267965	0.284	0.326	1
SARNP	0.346598	-0.130374	0.362	0.419	1
ZNF708	0.346642	-0.068782	0.225	0.268	1
PPP1R7	0.346754	-0.179291	0.376	0.423	1
DYNC1I2	0.346782	0.402655	0.288	0.275	1
TRIM16	0.346803	0.28942	0.092	0.121	1
RORA-AS1	0.346841	-0.239902	0.365	0.406	1
ZNF75D	0.346955	-0.248686	0.111	0.138	1
CHMP1B	0.347332	-0.0830327	0.225	0.268	1
WDFY3	0.347353	-0.312031	0.081	0.104	1
TIMM10B	0.347545	-0.471789	0.103	0.128	1
VDAC2	0.34774	-0.0134893	0.483	0.537	1
SLC25A17	0.347752	0.13449	0.089	0.117	1
ZNF37A	0.348133	-0.120429	0.133	0.164	1
HDHD5	0.348231	0.455881	0.14	0.117	1
ACSF3	0.348277	-0.368801	0.148	0.174	1
NARF	0.348403	0.016926	0.207	0.248	1
NCOA2	0.348663	-0.184034	0.531	0.584	1
HECTD4	0.348668	-0.161801	0.251	0.295	1
TMEM167B	0.348847	-0.385928	0.122	0.151	1
CCNI	0.348899	0.0697116	0.86	0.856	1
CD300A	0.348958	-0.368195	0.085	0.107	1
CREBRF	0.349194	0.0709182	0.428	0.403	1
RALY	0.349197	-0.0454888	0.506	0.587	1
RPLP2	0.349327	0.0611204	0.974	0.97	1
SLC30A9	0.349497	0.389576	0.284	0.258	1
AC018816.1	0.349553	-0.320793	0.103	0.131	1
ATP11A	0.349985	-0.151321	0.288	0.336	1
RPAIN	0.350008	0.17874	0.303	0.268	1
MRPL58	0.350298	-0.13652	0.14	0.171	1
MAST4	0.350468	-0.10157	0.266	0.299	1
YIPF5	0.350477	-0.349461	0.155	0.185	1
ETV3	0.351526	-0.455639	0.081	0.104	1
APAF1	0.351683	-0.277668	0.133	0.161	1
IMP4	0.351747	-0.0819827	0.218	0.258	1
AMDHD2	0.351838	0.271305	0.111	0.087	1
MNDA	0.35193	-0.233006	0.129	0.158	1
LINC01473	0.351979	0.427929	0.114	0.094	1
EIF4A3	0.352173	-0.296076	0.321	0.352	1
CEP57	0.352299	-0.249789	0.343	0.379	1
ULK1	0.35231	-0.213309	0.114	0.141	1
COMMD6	0.352543	-0.102764	0.886	0.919	1
CYB561A3	0.352816	-0.126415	0.089	0.114	1
TMEM179B	0.352858	-0.231475	0.288	0.329	1
SNU13	0.353019	0.00643065	0.642	0.721	1
DEK	0.353075	-0.0868328	0.531	0.584	1
TAF3	0.353091	0.268678	0.343	0.322	1
MVP	0.353176	-0.251241	0.244	0.279	1
PPP2R2A	0.353365	-0.185598	0.328	0.376	1
GANC	0.353702	-0.146804	0.096	0.121	1
GAR1	0.353782	-0.164113	0.114	0.144	1
EIF2B1	0.353869	-0.129752	0.166	0.201	1
POLD4	0.353938	-0.107047	0.41	0.47	1
PSMD12	0.35399	0.296542	0.31	0.285	1
AKAP13	0.354301	-0.109531	0.775	0.792	1
SMARCD1	0.354361	0.132261	0.111	0.144	1
RCSD1	0.354382	-0.114891	0.576	0.604	1
KIAA1328	0.354568	-0.0572645	0.199	0.168	1
FLI1	0.354577	-0.168152	0.402	0.47	1
MRPS22	0.35459	-0.137788	0.092	0.117	1
CXorf38	0.354613	0.482992	0.177	0.154	1
OGDH	0.354826	-0.0454735	0.45	0.5	1
CSNK1G2	0.354925	0.0185606	0.221	0.265	1
SGO1-AS1	0.355229	-0.445457	0.173	0.208	1
FAM49B	0.355259	-0.0482085	0.683	0.705	1
ZSCAN16-AS1	0.355365	-0.0417513	0.229	0.275	1
RAD51B	0.355374	-0.220153	0.369	0.396	1
NSUN5	0.35566	0.071598	0.122	0.154	1
SUGT1	0.355687	0.290137	0.31	0.295	1
CORO1C	0.35585	-0.787658	0.085	0.104	1
IMPA1	0.356257	-0.320415	0.081	0.104	1
LMF2	0.356352	-0.0632229	0.129	0.161	1
ZBTB7B	0.356389	-0.548255	0.096	0.117	1
MGA	0.356391	-0.112324	0.192	0.235	1
RPP21	0.356393	0.243801	0.262	0.235	1
LRP1	0.356426	-0.501122	0.089	0.111	1
N4BP2L2	0.356899	0.0935122	0.775	0.795	1
SYPL1	0.357154	0.318467	0.236	0.211	1
EXOSC5	0.357726	0.287589	0.166	0.141	1
MTAP	0.357729	0.356867	0.232	0.205	1
MRPL1	0.35804	-0.230161	0.24	0.279	1
NDUFAF1	0.358108	-0.394864	0.081	0.104	1
ZNF626	0.358284	-0.194253	0.077	0.101	1
COMMD2	0.358398	0.191661	0.177	0.148	1
CAMLG	0.358679	-0.250373	0.391	0.426	1
SYNJ1	0.358718	-0.294188	0.166	0.198	1
UXS1	0.358749	0.0424527	0.314	0.369	1
MGRN1	0.358965	-0.317621	0.14	0.168	1
MFSD10	0.359139	0.423669	0.277	0.252	1
NIT2	0.359269	-0.270145	0.122	0.151	1
TSN	0.359274	-0.380826	0.173	0.201	1
PKP4	0.359536	-0.529801	0.114	0.138	1
RPS19BP1	0.359669	-0.0722534	0.384	0.446	1
SNX17	0.359697	-0.204891	0.332	0.376	1
PDSS1	0.359904	-0.0761371	0.077	0.101	1
CSNK2A2	0.359931	-0.195573	0.162	0.195	1
IFNAR2	0.360568	-0.155291	0.439	0.49	1
USP32	0.360658	-0.0486514	0.255	0.292	1
CDS2	0.360762	0.409153	0.266	0.245	1
MT1F	0.36079	-0.254208	0.114	0.141	1
NF1	0.361314	-0.152876	0.251	0.285	1
STAMBP	0.361414	-0.17108	0.177	0.211	1
YME1L1	0.361426	-0.24474	0.52	0.557	1
PPCDC	0.361625	0.707022	0.129	0.104	1
BCL7C	0.36183	-0.0338632	0.336	0.383	1
ASXL1	0.361874	-0.122391	0.531	0.581	1
BTBD10	0.361986	0.169118	0.255	0.232	1
RUBCN	0.362036	-0.0697149	0.1	0.128	1
CIAPIN1	0.362109	-0.469948	0.103	0.128	1
RNF214	0.362139	-0.112082	0.162	0.195	1
IGLC3	0.362471	0.182067	0.114	0.091	1
TIAM1	0.362908	0.22829	0.373	0.356	1
HEATR5A	0.363088	-0.239081	0.096	0.121	1
DALRD3	0.36314	-0.00530852	0.144	0.174	1
SAT2	0.363433	-0.186225	0.192	0.228	1
HDGFL2	0.363537	-0.157009	0.122	0.151	1
POLR2I	0.363691	0.187177	0.369	0.339	1
SERPINB1	0.363885	0.147984	0.428	0.413	1
SUMF1	0.363961	-0.0745183	0.203	0.242	1
ABI2	0.364087	0.709733	0.137	0.114	1
VPS39	0.364518	-0.113963	0.14	0.168	1
LIN7C	0.364557	0.372727	0.137	0.114	1
CEP104	0.364636	-0.162105	0.092	0.117	1
ORAI2	0.365502	-0.353333	0.107	0.131	1
TSTD2	0.365555	0.231787	0.114	0.091	1
TRMO	0.365665	-0.13302	0.137	0.168	1
SERGEF	0.36568	0.0527578	0.181	0.225	1
TOM1L2	0.365701	0.10349	0.21	0.181	1
KIAA0040	0.365948	-0.215941	0.232	0.265	1
MTIF3	0.365971	0.17153	0.384	0.362	1
APPL1	0.366051	-0.219524	0.192	0.225	1
HDAC1	0.366149	-0.155231	0.299	0.346	1
PREP	0.366224	-0.280807	0.151	0.181	1
DCAF8	0.366288	-0.0681795	0.177	0.211	1
PTPRA	0.366317	-0.118923	0.494	0.537	1
TRMT13	0.366358	0.316928	0.14	0.117	1
NCF1	0.366472	-0.0602284	0.236	0.279	1
RPL37	0.366682	0.0506109	0.974	0.977	1
AIP	0.366794	-0.0530422	0.454	0.513	1
ZFAND4	0.36685	-0.438694	0.1	0.124	1
ORC5	0.367086	0.286358	0.144	0.121	1
LCP1	0.367325	-0.0653271	0.701	0.745	1
SAP130	0.367459	-0.325077	0.137	0.164	1
GXYLT1	0.3676	0.17794	0.155	0.128	1
CCDC22	0.367613	-0.0150483	0.137	0.168	1
RPL26	0.367903	0.0326019	0.97	0.977	1
RPP38	0.368106	0.431928	0.21	0.188	1
OGT	0.368108	-0.161303	0.45	0.517	1
NT5DC1	0.368249	0.205939	0.339	0.305	1
DCAF11	0.368364	-0.200632	0.173	0.205	1
RALGAPB	0.368442	-0.462877	0.192	0.218	1
AC097376.3	0.368702	-0.14507	0.148	0.174	1
SQOR	0.369119	-0.181524	0.266	0.312	1
ZFP36L1	0.369534	-0.111542	0.417	0.473	1
BICD2	0.369729	-0.532784	0.092	0.114	1
LSM7	0.369848	-0.0102827	0.535	0.594	1
LAT	0.369929	-0.146688	0.502	0.544	1
SOCS3	0.370069	-0.145074	0.314	0.352	1
ADAM17	0.37017	-0.0166229	0.229	0.275	1
HMGCS1	0.37079	0.137622	0.144	0.174	1
PIM3	0.371605	-0.363465	0.251	0.289	1
DDX49	0.371631	-0.0297683	0.151	0.185	1
UNC13D	0.371907	-0.211985	0.148	0.178	1
LY86	0.371922	-0.0953434	0.077	0.101	1
CCZ1	0.372449	0.102215	0.155	0.191	1
DDX60	0.372492	-0.4561	0.089	0.111	1
ABL1	0.372506	0.518483	0.21	0.185	1
RNASET2	0.372559	-0.130666	0.664	0.708	1
INKA2	0.372598	-0.156546	0.1	0.128	1
LMF1	0.372652	0.458397	0.133	0.111	1
ABHD3	0.372746	0.332647	0.351	0.329	1
EIF4G1	0.372757	0.36976	0.177	0.151	1
PML	0.372812	0.181071	0.089	0.114	1
AL139022.1	0.372846	0.380893	0.125	0.104	1
MAP3K14	0.3729	0.276254	0.21	0.185	1
TYK2	0.373136	-0.269516	0.114	0.138	1
HIVEP3	0.373272	-0.13312	0.24	0.272	1
TCTN3	0.3733	-0.152515	0.129	0.158	1
CALR	0.373321	-0.157332	0.542	0.597	1
RGS2	0.373785	-0.159041	0.159	0.191	1
KLC1	0.374208	0.336261	0.347	0.332	1
TMEM116	0.374409	-0.145856	0.17	0.198	1
UBE2D3	0.374607	-0.0973684	0.764	0.815	1
PPM1F	0.37464	-0.0997565	0.085	0.107	1
TBL1X	0.374896	-0.0191158	0.284	0.322	1
TPR	0.374959	0.18718	0.583	0.554	1
RIOX2	0.375176	-0.334606	0.085	0.107	1
MAPKAPK5	0.375249	0.343094	0.166	0.141	1
GTF2A2	0.375265	-0.156059	0.365	0.413	1
PI4K2B	0.37546	-0.103521	0.192	0.228	1
CSRP1	0.375548	-0.20056	0.129	0.158	1
ARID2	0.375593	-0.236303	0.443	0.49	1
ADAM15	0.375713	-0.479837	0.085	0.107	1
PIK3R5	0.375832	-0.0139173	0.579	0.634	1
CTR9	0.375907	-0.131336	0.173	0.208	1
BTN3A3	0.376221	0.539106	0.166	0.144	1
USP33	0.376272	-0.130999	0.31	0.356	1
HDGF	0.376392	-0.272407	0.199	0.228	1
UBE2V2	0.37663	0.0201299	0.225	0.279	1
CD68	0.376691	-0.132956	0.096	0.121	1
SNAPC3	0.376771	0.58678	0.144	0.124	1
AGO1	0.3768	-0.183913	0.103	0.128	1
NOTCH1	0.377056	-0.328993	0.085	0.107	1
STAG2	0.377161	-0.085293	0.487	0.54	1
MRPL50	0.377596	0.423587	0.118	0.097	1
JAZF1	0.37765	-0.052634	0.292	0.346	1
CD302	0.377668	-0.162033	0.148	0.178	1
B4GALT5	0.378481	-0.260944	0.17	0.198	1
PARL	0.378497	-0.150066	0.262	0.302	1
UBXN1	0.378547	-0.0620088	0.723	0.779	1
THOC2	0.3786	0.0413789	0.347	0.399	1
AL360091.3	0.378752	-0.42829	0.122	0.148	1
RNF213	0.379012	-0.0566339	0.649	0.715	1
TLNRD1	0.379095	0.508066	0.111	0.091	1
CCDC6	0.379275	-0.16407	0.114	0.144	1
LARS	0.379277	-0.331007	0.236	0.262	1
ARHGEF6	0.379305	-0.0531058	0.295	0.322	1
CHCHD3	0.379428	0.113299	0.343	0.322	1
TMEM165	0.379525	-0.117873	0.325	0.366	1
CSTF1	0.379756	-0.224247	0.096	0.121	1
XPO7	0.379776	-0.345274	0.151	0.178	1
RCBTB1	0.379963	-0.0197578	0.081	0.104	1
STK19	0.380172	0.481577	0.118	0.097	1
ATP5MC2	0.380307	0.0731153	0.886	0.859	1
IL17RA	0.380645	0.278348	0.332	0.305	1
CLIP1	0.380825	-0.00617704	0.295	0.342	1
SELENOM	0.380843	0.382666	0.207	0.188	1
PPME1	0.380851	-0.400345	0.1	0.124	1
MED7	0.381103	0.784337	0.107	0.087	1
HERC5	0.381162	-0.0321331	0.107	0.134	1
EEFSEC	0.381323	-0.0999988	0.148	0.178	1
BLVRA	0.381521	-0.30208	0.173	0.198	1
ADK	0.381628	-0.0744675	0.502	0.55	1
MRPS15	0.381848	-0.081368	0.317	0.362	1
BAZ1A	0.382036	-0.0767672	0.48	0.527	1
MARCH8	0.382354	0.225112	0.17	0.211	1
FAM117A	0.382565	-0.00700606	0.288	0.332	1
CDK17	0.382758	-0.194888	0.351	0.399	1
CERS6	0.382922	-0.0687859	0.258	0.292	1
SERPINA1	0.382949	-0.0521224	0.111	0.138	1
IPMK	0.382955	-0.0977248	0.17	0.201	1
DOCK5	0.383042	-0.288397	0.107	0.131	1
KDM4A	0.383061	-0.110352	0.077	0.101	1
MOAP1	0.383333	0.272602	0.148	0.121	1
BTN3A2	0.383632	0.0545234	0.487	0.456	1
MCFD2	0.383662	0.598919	0.133	0.114	1
IWS1	0.38406	0.31087	0.247	0.228	1
ZNF737	0.384322	-0.251556	0.092	0.114	1
RPL6	0.384422	-0.0494282	0.967	0.973	1
LPXN	0.384546	-0.16708	0.317	0.359	1
PDPK1	0.384629	-0.31387	0.114	0.138	1
PSMC4	0.384675	-0.181943	0.299	0.332	1
BRF1	0.384835	-0.396675	0.096	0.117	1
C7orf50	0.384962	-0.211362	0.185	0.215	1
PELI2	0.385037	0.381671	0.166	0.144	1
RWDD4	0.385255	0.17971	0.118	0.094	1
ZEB1	0.385311	-0.126783	0.513	0.54	1
MRNIP	0.385483	-0.161609	0.081	0.104	1
MYL12B	0.385734	-0.0589677	0.849	0.916	1
C1orf122	0.38599	-0.165985	0.177	0.211	1
LYSMD3	0.38626	-0.120681	0.151	0.185	1
RWDD1	0.386784	0.072166	0.513	0.487	1
NDUFA2	0.386809	-0.0935327	0.465	0.523	1
PARP4	0.387112	-0.20559	0.303	0.356	1
ITGB3BP	0.387157	0.0587664	0.137	0.164	1
IQCG	0.387226	-0.224317	0.096	0.121	1
MGMT	0.387318	-0.125008	0.325	0.369	1
FPGS	0.387494	-0.258616	0.092	0.114	1
ADD3	0.387624	0.146074	0.627	0.634	1
MSI2	0.387747	-0.215992	0.491	0.52	1
LRIF1	0.387779	0.52332	0.137	0.117	1
XPNPEP3	0.387882	0.0243468	0.092	0.117	1
TIMM17A	0.388191	0.160737	0.218	0.188	1
CCDC18	0.388354	-0.121877	0.173	0.205	1
MED21	0.388451	0.276591	0.192	0.168	1
ZHX2	0.388509	-0.146814	0.321	0.383	1
LDAH	0.388542	-0.076605	0.148	0.174	1
SLC39A1	0.388555	0.488284	0.114	0.094	1
NDUFS1	0.388735	0.425025	0.21	0.188	1
GLCCI1	0.388807	-0.299086	0.435	0.463	1
CHST11	0.388973	-0.22448	0.649	0.668	1
C14orf119	0.389115	-0.142879	0.247	0.285	1
IRF9	0.38912	-0.231114	0.262	0.292	1
ANKRD28	0.389148	0.0438288	0.251	0.289	1
ATAD2	0.389223	-0.0683279	0.199	0.235	1
KDM3B	0.389293	0.187601	0.269	0.242	1
TIMM29	0.389306	-0.24037	0.122	0.148	1
DYNLRB1	0.389315	-0.0672529	0.531	0.564	1
SIRT5	0.389432	-0.376436	0.103	0.124	1
PARVG	0.389861	-0.260595	0.218	0.242	1
PTPN6	0.390087	-0.0160577	0.395	0.463	1
SPTBN1	0.390263	0.015117	0.292	0.332	1
NDUFA8	0.390366	-0.32723	0.199	0.228	1
SELENOK	0.390469	0.222768	0.439	0.433	1
ZNF32	0.390511	-0.365432	0.125	0.151	1
STK38L	0.390513	-0.0743355	0.122	0.151	1
HABP4	0.39059	0.458553	0.207	0.181	1
DDHD1	0.390869	-0.0724401	0.336	0.386	1
STAM	0.391033	-0.411301	0.321	0.356	1
APOBEC3C	0.391401	-0.0909186	0.185	0.218	1
RPGR	0.391693	0.300475	0.129	0.107	1
SYNE2	0.39178	0.23071	0.76	0.745	1
PLRG1	0.391876	0.473692	0.159	0.134	1
PRKDC	0.392	-0.10299	0.376	0.433	1
AK9	0.392172	-0.180595	0.081	0.104	1
CDK4	0.392172	-0.0801852	0.081	0.104	1
GAPVD1	0.39236	0.179184	0.21	0.252	1
FARSA	0.392388	-0.347417	0.122	0.148	1
MARCH1	0.392801	-0.21481	0.114	0.141	1
AP002762.2	0.392897	-0.289138	0.133	0.161	1
THRAP3	0.3932	0.23933	0.561	0.554	1
PRKAR1A	0.393253	-0.141994	0.177	0.208	1
PLGRKT	0.393828	0.356734	0.251	0.228	1
TMED2	0.394216	-0.143804	0.295	0.329	1
CHST7	0.394531	0.326792	0.148	0.124	1
CHORDC1	0.394653	-0.103069	0.214	0.252	1
SRA1	0.394918	-0.264168	0.247	0.285	1
DIPK1A	0.395368	-0.0992463	0.354	0.319	1
UTRN	0.395775	0.239146	0.749	0.755	1
PFDN2	0.395945	0.263064	0.424	0.413	1
TRIM66	0.396185	-0.292723	0.103	0.128	1
MAGED2	0.396224	0.175413	0.196	0.168	1
USP1	0.396249	0.251055	0.214	0.188	1
TSC22D4	0.396451	-0.253238	0.336	0.369	1
ALKBH3	0.39667	-0.0924047	0.081	0.104	1
AP3M2	0.397144	0.291064	0.24	0.218	1
LYL1	0.397194	-0.32944	0.129	0.154	1
BMERB1	0.397645	-0.435351	0.092	0.114	1
LRRFIP2	0.397721	-0.0560544	0.303	0.346	1
UQCRB	0.397742	-0.0370664	0.915	0.943	1
AC131568.1	0.397758	-0.0824472	0.162	0.195	1
ZC2HC1A	0.397785	-0.467092	0.133	0.154	1
PIN4	0.397839	-0.0822038	0.247	0.285	1
LYN	0.397887	0.119208	0.151	0.181	1
NUP54	0.398307	-0.169316	0.17	0.201	1
ESF1	0.398465	0.173118	0.17	0.144	1
STX18	0.398667	-0.0389952	0.114	0.141	1
GTPBP1	0.39869	-0.416934	0.144	0.168	1
KLHL5	0.398762	0.153446	0.295	0.265	1
MRPS25	0.398769	-0.236693	0.166	0.195	1
MOSPD2	0.398784	0.472992	0.111	0.091	1
RELT	0.398989	-0.381834	0.111	0.134	1
SMIM26	0.399227	-0.0474536	0.432	0.483	1
TMEM87B	0.399227	-0.404643	0.192	0.218	1
PRR13	0.399365	-0.0698417	0.506	0.564	1
ABT1	0.39974	-0.241535	0.173	0.205	1
CCDC91	0.399822	-0.256557	0.565	0.638	1
ARL6IP4	0.39992	-0.106233	0.649	0.705	1
SNRPD2	0.400026	-0.103093	0.716	0.748	1
LINC01278	0.400073	-0.032846	0.107	0.131	1
GMCL1	0.400139	0.262452	0.199	0.242	1
NMI	0.400388	-0.00874429	0.225	0.272	1
OTUD1	0.400507	-0.15956	0.118	0.144	1
DNAJC17	0.400829	-0.195524	0.155	0.185	1
DYM	0.400975	0.0889411	0.454	0.433	1
ADRM1	0.401129	-0.0786015	0.295	0.336	1
MCCC2	0.401407	-0.153973	0.151	0.181	1
AC104695.2	0.401832	-0.135212	0.103	0.128	1
DENND1C	0.401928	0.0170895	0.144	0.174	1
CASP9	0.402018	0.140732	0.085	0.107	1
CYTH1	0.402045	-0.057117	0.812	0.829	1
ORAI1	0.402085	-0.0890691	0.41	0.463	1
DENND10	0.402245	0.24928	0.28	0.255	1
GIT1	0.402508	0.329925	0.114	0.094	1
NUDT1	0.402515	-0.118212	0.173	0.208	1
SSRP1	0.402621	-0.0514626	0.137	0.168	1
RARS2	0.40287	-0.0412148	0.321	0.292	1
MMS22L	0.40304	1.01722	0.1	0.081	1
RPS6KB2	0.403282	-0.168316	0.188	0.221	1
RNF31	0.403474	0.4668	0.103	0.084	1
SMPD1	0.40362	0.419163	0.1	0.081	1
ST3GAL5	0.403768	-0.630002	0.14	0.164	1
LSM14A	0.404232	-0.148941	0.458	0.51	1
PPA1	0.404536	0.050358	0.649	0.614	1
PTGES2	0.404767	-0.219001	0.111	0.134	1
FBXW2	0.404826	0.0160955	0.196	0.164	1
LINC00649	0.404854	-0.265626	0.258	0.302	1
ACER3	0.404922	0.405772	0.199	0.178	1
ZNF92	0.405039	-0.346883	0.144	0.168	1
EIF3E	0.405182	-0.0716809	0.889	0.909	1
PITPNA	0.405185	0.587072	0.229	0.208	1
RIN3	0.405202	0.00957403	0.24	0.282	1
ZFAND6	0.405527	-0.0329091	0.41	0.48	1
DDX23	0.405924	-0.213728	0.125	0.151	1
VCL	0.406289	-0.0491642	0.247	0.289	1
CSNK2A1	0.406744	-0.0681329	0.232	0.272	1
EIF3K	0.406881	-0.0739507	0.9	0.936	1
ATP8B2	0.407058	-0.10853	0.244	0.275	1
SNTB2	0.407468	-0.193772	0.133	0.158	1
ACTL6A	0.407939	-0.127597	0.133	0.158	1
CEP44	0.407954	0.339456	0.114	0.094	1
COMTD1	0.408144	0.0414822	0.137	0.168	1
COA3	0.408194	-0.12243	0.196	0.228	1
MZT2B	0.408278	0.060245	0.815	0.815	1
UQCRQ	0.409442	-0.104423	0.454	0.49	1
UBXN2B	0.409601	-0.35317	0.103	0.124	1
DNASE2	0.409761	-0.223895	0.114	0.138	1
GINM1	0.410662	0.221229	0.236	0.215	1
AC008892.1	0.410707	-0.0143901	0.155	0.188	1
MAN2A1	0.411398	0.217889	0.41	0.406	1
AC006369.1	0.411597	-0.0979276	0.203	0.232	1
PPIG	0.412044	-0.0633815	0.458	0.53	1
EIF2S2	0.412461	0.17509	0.572	0.581	1
LAGE3	0.412834	-0.169284	0.177	0.208	1
RANBP3	0.412902	0.17344	0.148	0.124	1
OSBPL11	0.413009	-0.274446	0.129	0.151	1
PRPF4B	0.413083	0.174228	0.435	0.423	1
RTF2	0.413191	-0.0720684	0.336	0.389	1
MYO5A	0.413248	0.119483	0.354	0.406	1
CTBP2	0.413401	-0.276155	0.111	0.134	1
TGFBR3	0.413401	0.0133505	0.196	0.225	1
ATG4B	0.413638	-0.028895	0.199	0.238	1
DIP2B	0.413709	0.156492	0.465	0.44	1
SETD1B	0.41379	0.675473	0.137	0.117	1
USP8	0.413796	-0.011273	0.262	0.305	1
KSR1	0.413808	0.0469544	0.118	0.141	1
FKBP15	0.413944	0.536096	0.162	0.144	1
TFG	0.414017	-0.202744	0.203	0.232	1
MAP4K5	0.414041	-0.108158	0.203	0.235	1
ANKZF1	0.414273	-0.341221	0.118	0.144	1
SNRPD3	0.414577	-0.0975508	0.284	0.329	1
OXSR1	0.414665	0.0115505	0.292	0.336	1
HEXD	0.414775	-0.087125	0.144	0.171	1
RETREG2	0.415057	0.381208	0.14	0.121	1
ITGB2-AS1	0.415739	0.356888	0.185	0.164	1
TRMT6	0.415773	-0.0167407	0.111	0.138	1
RNF34	0.415853	-0.0254463	0.354	0.399	1
PITPNB	0.415891	-0.0937175	0.339	0.389	1
SMCO4	0.415901	-0.404227	0.081	0.101	1
EIF4EBP2	0.41606	-0.226012	0.207	0.238	1
APH1B	0.416091	0.237248	0.129	0.107	1
RAP1B	0.416141	-0.0561518	0.793	0.812	1
GOLGA2	0.416159	-0.0198337	0.103	0.128	1
MGME1	0.416159	-0.128098	0.103	0.128	1
MT-ND6	0.416243	-0.143611	0.362	0.409	1
ZFP90	0.416287	-0.264446	0.148	0.174	1
ZHX3	0.416486	-0.380966	0.081	0.101	1
SH3BP2	0.416573	-0.157054	0.114	0.138	1
TTLL5	0.416686	-0.220295	0.103	0.128	1
STAG1	0.416748	0.0209237	0.679	0.738	1
SP140	0.41676	-0.0433072	0.336	0.386	1
DLST	0.416964	-0.27944	0.232	0.265	1
LMAN1	0.41699	0.251377	0.277	0.255	1
SEC22A	0.417249	-0.177713	0.151	0.178	1
TSEN54	0.417609	-0.303215	0.148	0.171	1
PDIA3	0.417668	-0.136689	0.55	0.591	1
CCND3	0.417693	0.141708	0.804	0.819	1
MRPS10	0.417698	-0.081416	0.151	0.181	1
NDUFB11	0.41804	-0.0646904	0.701	0.721	1
ETS1	0.418868	-0.0271093	0.838	0.876	1
WIPI2	0.418893	-0.172345	0.28	0.315	1
TXNDC12	0.419008	0.0965752	0.314	0.275	1
KIF22	0.41907	0.320422	0.159	0.138	1
ATL2	0.419148	0.0404391	0.192	0.228	1
PET100	0.419477	-0.0986212	0.565	0.607	1
C6orf89	0.419816	0.362498	0.196	0.174	1
DDX3X	0.419839	0.124516	0.601	0.601	1
DLEU2	0.420322	0.30459	0.535	0.534	1
ZBTB24	0.42047	0.226702	0.151	0.128	1
SNX4	0.420584	-0.143093	0.188	0.221	1
SPATA13	0.421045	-0.0411675	0.343	0.399	1
DOCK11	0.42109	-0.039028	0.48	0.54	1
NFIC	0.421093	0.317046	0.181	0.154	1
EYA3	0.421178	0.447341	0.21	0.188	1
PDCL3	0.421244	0.283403	0.21	0.185	1
RBPJ	0.421591	-0.00432764	0.314	0.359	1
EFCAB2	0.421601	-0.338419	0.185	0.211	1
FIG4	0.421758	-0.041487	0.092	0.114	1
DGAT1	0.421839	-0.0666136	0.118	0.141	1
LAPTM4A	0.42202	-0.113371	0.288	0.336	1
COPS8	0.422145	-0.136067	0.199	0.235	1
DDX39A	0.422173	-0.156357	0.395	0.45	1
WARS2-AS1	0.422753	-0.170285	0.089	0.111	1
ABCA5	0.423049	-0.108473	0.166	0.198	1
LINC02328	0.423296	0.343237	0.21	0.188	1
UPF3A	0.423628	-0.241057	0.277	0.319	1
KIFAP3	0.423773	-0.331045	0.155	0.181	1
EHD1	0.423804	0.0657424	0.273	0.319	1
NAXE	0.424089	-0.0316266	0.133	0.161	1
PIK3R4	0.424143	-0.432156	0.081	0.101	1
ZRANB3	0.424209	0.243934	0.17	0.144	1
CFDP1	0.424233	-0.0176239	0.351	0.396	1
NDUFB5	0.424249	-0.208153	0.399	0.433	1
EXOSC6	0.424325	0.239719	0.173	0.151	1
VPS35	0.424662	-0.146867	0.244	0.279	1
SPATS2L	0.424666	0.652921	0.111	0.094	1
CYBC1	0.424667	-0.159097	0.273	0.309	1
ZNF721	0.424775	0.318976	0.336	0.322	1
OSBPL8	0.424913	-0.0306653	0.627	0.691	1
POLR3K	0.425011	0.189634	0.214	0.191	1
METTL3	0.425036	-0.335673	0.107	0.128	1
AL589693.1	0.425102	-0.180786	0.166	0.138	1
AKT3	0.425245	0.362503	0.472	0.436	1
ZNF277	0.42534	-0.0766755	0.218	0.255	1
FTO	0.425561	0.0313718	0.258	0.305	1
RNF10	0.425662	-0.101268	0.31	0.346	1
VPS41	0.425846	-0.104902	0.214	0.248	1
MRTFB	0.425889	0.514233	0.14	0.121	1
PLEK	0.426163	-0.342198	0.14	0.164	1
LINC00513	0.426306	-0.0670537	0.554	0.601	1
OFD1	0.426486	-0.195049	0.255	0.292	1
RBL1	0.426491	-0.0591277	0.185	0.218	1
SAMSN1	0.426577	0.150537	0.531	0.534	1
LRRC8C	0.426592	0.24065	0.535	0.527	1
GIT2	0.427093	-0.123971	0.303	0.339	1
C16orf87	0.427547	-0.0804703	0.207	0.242	1
CIB1	0.427579	-0.130907	0.583	0.614	1
USO1	0.427603	-0.0405498	0.255	0.299	1
POLR2A	0.428791	0.0608352	0.413	0.466	1
MRPL35	0.428849	-0.0278798	0.1	0.124	1
MFSD8	0.428922	0.499342	0.188	0.171	1
PHB2	0.428984	0.173431	0.513	0.487	1
ELMO1	0.429151	-0.144551	0.683	0.711	1
BCCIP	0.429311	-0.281495	0.166	0.188	1
USP38	0.429607	0.172423	0.081	0.104	1
C2orf68	0.429662	0.587947	0.107	0.091	1
ATG16L2	0.429728	-0.250361	0.177	0.208	1
SPOPL	0.429761	-0.339329	0.137	0.161	1
POLR1E	0.429839	0.289625	0.125	0.104	1
CYB5D2	0.429979	0.620056	0.125	0.107	1
MPP7	0.430067	-0.132299	0.288	0.329	1
ZNF718	0.430205	-0.244149	0.111	0.134	1
SASH3	0.430358	-0.263568	0.262	0.289	1
TM9SF3	0.430577	-0.153127	0.336	0.372	1
GGA1	0.430594	-0.0324483	0.177	0.208	1
AC010260.1	0.430736	-0.12132	0.089	0.111	1
CBFA2T2	0.430775	0.0619581	0.299	0.346	1
MTDH	0.430939	-0.0505645	0.598	0.674	1
ATP11B	0.43094	-0.188892	0.509	0.577	1
MBD1	0.430983	-0.165745	0.118	0.141	1
PSD4	0.431417	-0.441707	0.107	0.128	1
HNRNPA2B1	0.431561	-0.0731338	0.908	0.923	1
AC245014.3	0.431791	-0.504591	0.14	0.161	1
APBA2	0.43181	0.320609	0.148	0.128	1
C12orf65	0.431929	0.267657	0.247	0.228	1
MLXIP	0.431992	-0.0773302	0.159	0.185	1
CXCR3	0.43222	-0.308817	0.148	0.174	1
SRRM2	0.432471	-0.120221	0.601	0.671	1
ERF	0.433018	-0.199077	0.1	0.121	1
VMP1	0.433231	-0.0217752	0.631	0.617	1
ACO2	0.433296	0.13836	0.214	0.191	1
IL7	0.433362	0.0119478	0.096	0.117	1
TNF	0.433543	0.484344	0.14	0.121	1
LACTB2	0.43363	0.18291	0.125	0.104	1
NSF	0.43364	-0.190272	0.166	0.195	1
MPEG1	0.433641	-0.092413	0.096	0.117	1
LINC00910	0.433809	-0.256772	0.31	0.342	1
MBTD1	0.433937	0.0420572	0.185	0.218	1
THEMIS2	0.433971	-0.0973803	0.159	0.191	1
TUBA1C	0.4341	-0.115157	0.251	0.289	1
DEXI	0.434514	0.452748	0.173	0.154	1
TSC22D1	0.434629	-0.363371	0.107	0.128	1
DUSP5	0.434629	-0.0497091	0.107	0.128	1
ATL3	0.434792	-0.115215	0.148	0.174	1
SP110	0.43513	0.161348	0.494	0.513	1
ATRX	0.435252	-0.0356506	0.568	0.624	1
ARF6	0.435295	-0.0812852	0.421	0.466	1
SAP30	0.435323	-0.243303	0.114	0.138	1
MINK1	0.435435	0.291816	0.214	0.191	1
C22orf39	0.435772	0.0640266	0.14	0.171	1
MADD	0.43581	-0.261365	0.133	0.158	1
FKBP11	0.435905	-0.00124163	0.292	0.336	1
SLC49A4	0.436096	-0.125939	0.159	0.185	1
NHLRC3	0.436153	0.293972	0.155	0.134	1
SCOC	0.436446	0.0269254	0.103	0.128	1
FOPNL	0.436509	-0.242947	0.111	0.134	1
DDX56	0.436744	0.648922	0.103	0.087	1
CCDC88A	0.436782	-0.172251	0.129	0.151	1
NADSYN1	0.43679	-0.205944	0.133	0.158	1
HADHB	0.436865	-0.098819	0.314	0.349	1
CEBPB	0.437093	0.113791	0.295	0.349	1
TEFM	0.437315	0.463014	0.122	0.104	1
XYLT1	0.437586	-0.198703	0.284	0.319	1
RAP2B	0.437724	0.496378	0.218	0.205	1
TRMT2B	0.43789	-0.067581	0.081	0.101	1
HADHA	0.438192	-0.126691	0.373	0.413	1
GOSR2	0.438487	0.37931	0.173	0.154	1
KDM3A	0.438507	-0.292944	0.162	0.188	1
CD58	0.438532	0.240071	0.28	0.255	1
BRCC3	0.438538	-0.237737	0.1	0.121	1
PNP	0.43856	-0.128189	0.166	0.198	1
GSTP1	0.438939	-0.270082	0.476	0.503	1
MRPL3	0.439041	-0.17047	0.203	0.235	1
SPECC1	0.439097	-0.305265	0.081	0.101	1
DAPK1	0.439117	-0.434859	0.085	0.104	1
RBM41	0.439245	-0.0250398	0.096	0.117	1
COX11	0.439265	-0.130337	0.173	0.205	1
NDFIP1	0.43949	-0.0416261	0.705	0.752	1
RASSF1	0.439615	-0.00619515	0.258	0.299	1
CTDSP1	0.439663	-0.205104	0.236	0.265	1
HDAC7	0.439827	0.173949	0.196	0.228	1
PPP1R12C	0.439834	0.319533	0.092	0.117	1
AC008105.3	0.440138	0.0820478	0.306	0.279	1
VCAN	0.44025	-0.488748	0.199	0.225	1
SCAF8	0.44029	-0.116079	0.343	0.379	1
TBC1D8	0.440345	0.661315	0.111	0.094	1
IFIH1	0.440757	-0.134368	0.1	0.121	1
PPIL3	0.440951	-0.0620367	0.177	0.211	1
ITK	0.441042	0.121536	0.723	0.742	1
NOCT	0.441093	-0.248172	0.107	0.128	1
APRT	0.441108	-0.112739	0.756	0.782	1
CERS4	0.441332	-0.601351	0.111	0.131	1
SAMD1	0.441332	-0.121673	0.103	0.128	1
IMMP1L	0.441336	0.0483168	0.151	0.181	1
KIF20B	0.441724	-0.0743792	0.177	0.208	1
BABAM2	0.441754	-0.0337076	0.387	0.426	1
TBC1D1	0.44181	-0.0497416	0.262	0.305	1
GPN3	0.441831	-0.746331	0.085	0.101	1
FAS	0.441889	0.093067	0.185	0.218	1
TRBC1	0.442083	-0.0456463	0.631	0.587	1
TAF12	0.442106	0.313587	0.255	0.235	1
CSE1L	0.442139	0.611945	0.177	0.161	1
GABARAPL1	0.442239	0.44883	0.111	0.138	1
SUPT16H	0.44255	0.303354	0.288	0.279	1
TRAPPC2L	0.442571	0.174737	0.295	0.275	1
ADAMTSL4-AS1	0.442653	-0.0933479	0.284	0.315	1
SLF1	0.442755	0.056187	0.159	0.185	1
GLIPR1	0.442893	0.0904322	0.387	0.352	1
ATE1	0.442932	-0.066829	0.288	0.319	1
ITGA6	0.442974	0.313859	0.295	0.285	1
MRPL32	0.443221	0.280879	0.214	0.195	1
SLC16A10	0.443398	0.869659	0.133	0.114	1
ZNF143	0.443555	0.212155	0.199	0.178	1
AL391839.1	0.44361	0.0396596	0.125	0.151	1
MAF	0.443628	0.230268	0.417	0.399	1
QKI	0.443651	-0.0121475	0.373	0.423	1
FASTKD2	0.44366	0.417332	0.166	0.148	1
ATG13	0.443767	0.219779	0.196	0.235	1
C20orf194	0.443925	0.300696	0.207	0.181	1
GALK2	0.444059	-0.0790975	0.203	0.235	1
HIST1H2BN	0.444153	-0.212685	0.14	0.164	1
NUMA1	0.444302	-0.247483	0.214	0.238	1
DNAJC27	0.444554	-0.263556	0.081	0.101	1
ARMC2	0.444795	-0.378195	0.129	0.151	1
PABPN1	0.444798	0.0328436	0.28	0.326	1
SEC23A	0.445165	0.173815	0.214	0.195	1
ST3GAL1	0.445195	0.23879	0.41	0.413	1
UBR3	0.445417	0.3149	0.314	0.302	1
COX16	0.445675	-0.0838839	0.376	0.416	1
AL031772.1	0.445696	0.281105	0.151	0.134	1
LNPK	0.4461	-0.281106	0.155	0.181	1
FAM53C	0.446155	-0.360708	0.111	0.131	1
LDHA	0.446253	-0.115699	0.62	0.658	1
PRR3	0.446375	0.0555655	0.089	0.111	1
GNAI2	0.446542	0.0262373	0.738	0.721	1
ANXA11	0.446758	-0.0557502	0.528	0.574	1
KCNQ5	0.446991	-0.406855	0.081	0.101	1
PRPF6	0.447057	-0.0294951	0.251	0.289	1
KIF2A	0.447452	0.0624367	0.613	0.594	1
TYW1	0.447538	0.267075	0.258	0.235	1
UBAP2	0.447752	0.222964	0.203	0.238	1
HERPUD2	0.448087	-0.0940339	0.314	0.349	1
PUM3	0.448228	0.256296	0.288	0.268	1
STAT4	0.448727	-0.121864	0.365	0.393	1
FXR1	0.44935	0.133268	0.432	0.426	1
C12orf75	0.449442	-0.151756	0.325	0.359	1
UBAP2L	0.449503	0.0532036	0.159	0.191	1
XRN1	0.449521	0.13672	0.539	0.523	1
ZC3H4	0.449697	-0.16152	0.125	0.151	1
PTPRJ	0.450533	-0.0257609	0.483	0.497	1
AC025171.3	0.450823	0.120927	0.122	0.101	1
SMS	0.450871	0.13789	0.288	0.262	1
RHEB	0.450906	-0.0258783	0.354	0.406	1
XRCC4	0.451092	0.0258879	0.114	0.138	1
MLEC	0.45159	-0.139629	0.218	0.248	1
VPS16	0.451645	-0.217934	0.133	0.158	1
VOPP1	0.451719	0.0834825	0.539	0.53	1
TAF1	0.452115	-0.0305336	0.185	0.221	1
HNRNPM	0.452229	-0.0751262	0.542	0.584	1
MITD1	0.452853	0.256134	0.269	0.258	1
AC009120.2	0.453086	-0.274104	0.107	0.128	1
JOSD2	0.453087	-0.267646	0.144	0.168	1
SLFN5	0.453139	-0.126026	0.509	0.56	1
PRKCE	0.453146	0.280188	0.166	0.144	1
EMSY	0.45363	0.411645	0.214	0.198	1
SLC9A3R1	0.453639	-0.0280692	0.288	0.339	1
KCTD13	0.453695	0.444829	0.107	0.091	1
FBXO4	0.454262	-0.353369	0.103	0.124	1
AC005037.1	0.45454	-0.20217	0.103	0.124	1
ANP32E	0.454878	0.383706	0.339	0.329	1
RUFY3	0.454966	0.688428	0.1	0.084	1
ACOT13	0.455545	-0.0122625	0.148	0.178	1
NUP42	0.455759	-0.250521	0.236	0.262	1
TACO1	0.455985	0.0144028	0.092	0.114	1
IL27RA	0.455993	-0.168443	0.406	0.45	1
FOXJ3	0.456011	0.00628556	0.351	0.409	1
FAM120B	0.456362	-0.0671315	0.221	0.258	1
ZKSCAN1	0.456586	0.319767	0.196	0.174	1
C12orf4	0.456735	0.0576604	0.103	0.128	1
PSME1	0.457134	-0.0352083	0.771	0.815	1
ATF2	0.457353	0.329671	0.24	0.221	1
RALA	0.457531	0.283585	0.292	0.285	1
TFPT	0.457613	-0.143335	0.103	0.124	1
TAP2	0.457809	-0.148441	0.162	0.191	1
MYDGF	0.457891	-0.092424	0.351	0.406	1
SSR1	0.458042	-0.0358917	0.269	0.312	1
FOXRED1	0.458116	0.405953	0.111	0.094	1
C18orf21	0.458116	0.376265	0.111	0.094	1
ERCC6L2	0.458246	0.384625	0.244	0.228	1
MTMR3	0.458352	-0.143523	0.251	0.282	1
H1FX	0.458454	0.177089	0.594	0.591	1
SH2D3A	0.458673	0.017714	0.081	0.101	1
LINC01004	0.458712	-0.03382	0.255	0.292	1
MEF2A	0.459019	-0.133521	0.284	0.319	1
CITED4	0.459179	0.291625	0.159	0.141	1
RBM26	0.459275	0.0806865	0.325	0.389	1
AC079793.1	0.459374	0.174253	0.686	0.728	1
FLOT1	0.459509	-0.26361	0.181	0.205	1
ZFYVE16	0.459642	-0.48605	0.118	0.138	1
XKR6	0.45967	0.0513166	0.255	0.289	1
STK39	0.459876	0.0762526	0.332	0.379	1
SEPHS2	0.460283	0.025245	0.196	0.232	1
FRYL	0.460296	-0.0879232	0.506	0.53	1
KLHL18	0.460347	0.0803595	0.148	0.128	1
RNF8	0.460617	0.365576	0.133	0.114	1
DENR	0.460627	-0.105481	0.292	0.329	1
ERP44	0.460851	-0.0378445	0.354	0.409	1
GIMAP6	0.46096	0.0252214	0.155	0.185	1
WDR54	0.46098	-0.0501573	0.125	0.151	1
RNF5	0.461723	-0.130022	0.148	0.174	1
PIAS1	0.462062	-0.0139223	0.542	0.52	1
DNAJB2	0.462339	0.312588	0.129	0.111	1
ZNF766	0.46249	0.249587	0.221	0.198	1
ARMT1	0.462714	0.149468	0.1	0.124	1
SART3	0.462841	-0.326524	0.114	0.134	1
AL136038.5	0.462851	0.572415	0.114	0.097	1
MARCH3	0.462858	-0.192461	0.114	0.138	1
SNX18	0.46302	-0.0565384	0.081	0.101	1
POLE4	0.463187	-0.0664226	0.399	0.443	1
SEC61A1	0.463228	0.0422319	0.166	0.195	1
CEMIP2	0.463288	0.0374565	0.649	0.641	1
NT5C2	0.463511	-0.020575	0.317	0.362	1
STK40	0.463574	0.193148	0.155	0.181	1
HPRT1	0.463672	0.424971	0.244	0.228	1
SATB1-AS1	0.463724	0.0769604	0.129	0.158	1
NR2C2	0.463965	0.301259	0.225	0.205	1
URGCP	0.464252	0.218786	0.166	0.191	1
OAT	0.46432	0.102473	0.199	0.178	1
PANK3	0.464326	0.492475	0.111	0.094	1
RMND5A	0.464454	-0.149633	0.151	0.174	1
MYL12A	0.464516	0.0523349	0.956	0.956	1
PLEKHA2	0.464618	-0.0907169	0.269	0.312	1
CYFIP2	0.464694	0.0606338	0.506	0.493	1
SZT2	0.46508	0.466432	0.103	0.087	1
PCSK5	0.465301	-0.212598	0.122	0.144	1
DMAC2	0.465386	0.552144	0.107	0.091	1
ZNF148	0.465696	0.210104	0.498	0.507	1
NDUFB1	0.466346	-0.10078	0.587	0.644	1
ORC4	0.466399	0.365018	0.24	0.218	1
CLIP4	0.466893	0.0835982	0.173	0.205	1
RAB3IP	0.466897	0.351079	0.107	0.091	1
SLC4A1AP	0.466935	0.0419265	0.107	0.128	1
ABRAXAS2	0.4673	-0.359447	0.092	0.111	1
WWOX	0.467441	0.134067	0.384	0.362	1
ILKAP	0.467926	-0.106989	0.266	0.302	1
PLD3	0.468494	-0.142111	0.177	0.201	1
ZSWIM6	0.469115	-0.15474	0.31	0.339	1
NDUFS3	0.469168	-0.0135724	0.24	0.279	1
DCAF10	0.469191	-0.298614	0.162	0.185	1
DCAF15	0.469393	0.117474	0.118	0.144	1
MKLN1	0.46968	0.231475	0.48	0.477	1
DDX59	0.470002	0.477064	0.103	0.087	1
FOXK1	0.470047	0.107707	0.262	0.309	1
ESYT1	0.470064	-0.117926	0.199	0.228	1
C11orf1	0.470305	0.0205785	0.103	0.124	1
NUP214	0.470321	0.123495	0.251	0.228	1
TMEM242	0.470616	-0.0843065	0.159	0.188	1
VPS28	0.470646	-0.055045	0.509	0.581	1
POLR2B	0.470721	0.350223	0.292	0.275	1
SMG6	0.471066	-0.186447	0.332	0.352	1
TCF25	0.471119	0.16909	0.55	0.56	1
WDR12	0.471135	0.520234	0.125	0.111	1
CCZ1B	0.471612	-0.248385	0.148	0.168	1
BPTF	0.471666	-0.124157	0.579	0.614	1
SUPT5H	0.471969	0.294952	0.314	0.295	1
C1orf50	0.472016	-0.108147	0.137	0.161	1
TTC3	0.472259	-0.0890216	0.373	0.409	1
RC3H2	0.472579	0.0547327	0.214	0.245	1
TMUB1	0.472908	-0.186227	0.148	0.171	1
PTPN7	0.473854	-0.0240396	0.21	0.238	1
HEIH	0.474044	0.438271	0.129	0.114	1
ZNF699	0.474187	-0.231345	0.089	0.107	1
NOL8	0.474269	-0.0435206	0.159	0.185	1
HELZ	0.474351	0.184051	0.417	0.409	1
S100PBP	0.474493	-0.068514	0.192	0.221	1
FAM120AOS	0.474575	-0.208086	0.159	0.181	1
TMCO4	0.47508	-0.169617	0.092	0.111	1
TMEM101	0.475144	-0.186909	0.162	0.185	1
PEBP1	0.475224	-0.0647998	0.613	0.698	1
ACAT1	0.475269	0.071979	0.229	0.268	1
AGGF1	0.475715	-0.138001	0.14	0.161	1
TCIRG1	0.475781	-0.239683	0.21	0.235	1
FAM53B	0.475937	-0.146744	0.207	0.232	1
OOEP	0.475998	0.352794	0.155	0.138	1
B3GAT3	0.476328	-0.103765	0.203	0.232	1
STK4	0.476338	0.105423	0.827	0.819	1
CREBL2	0.476343	-0.245514	0.118	0.138	1
SRP14	0.476456	0.00819231	0.915	0.903	1
LBH	0.476481	-0.0726086	0.443	0.51	1
CLCN3	0.476617	0.0325095	0.125	0.151	1
ADGRE5	0.476618	-0.00766593	0.609	0.674	1
PEX16	0.476913	-0.0559864	0.218	0.255	1
UXT	0.47711	-0.0782608	0.69	0.735	1
SMG7	0.477312	0.143883	0.207	0.245	1
FAM13B	0.477395	-0.0791343	0.292	0.315	1
NOC2L	0.477469	-0.113315	0.159	0.181	1
KDM5B	0.47752	-0.00838216	0.185	0.215	1
RNH1	0.477531	-0.0936905	0.454	0.503	1
RBBP5	0.477752	-0.176095	0.085	0.104	1
AGBL5	0.477828	0.298249	0.125	0.107	1
GTPBP6	0.477913	-0.0253396	0.258	0.302	1
BOD1L1	0.477916	0.152217	0.424	0.416	1
GCN1	0.478078	0.272435	0.137	0.117	1
PSMD13	0.4782	-0.164228	0.351	0.386	1
AHCTF1	0.478346	0.0870503	0.303	0.332	1
LINC00662	0.478468	-0.0416093	0.089	0.107	1
DDX46	0.478483	-0.0713645	0.498	0.547	1
ANKRD36C	0.478594	0.388128	0.181	0.164	1
SUGP2	0.478612	-0.368242	0.151	0.174	1
EEA1	0.478629	0.0944352	0.306	0.289	1
SPN	0.478687	0.00577142	0.284	0.329	1
GLRX5	0.478752	0.225711	0.336	0.326	1
PCED1B-AS1	0.479466	0.103902	0.827	0.846	1
CSGALNACT2	0.479811	0.128293	0.384	0.456	1
MRTO4	0.479823	0.281156	0.125	0.107	1
CDK5RAP3	0.48004	-0.0324107	0.159	0.185	1
TFRC	0.480285	0.33701	0.277	0.255	1
RRP36	0.48038	0.252496	0.303	0.279	1
C1orf56	0.480496	0.0359636	0.225	0.258	1
IMMT	0.480529	-0.167396	0.295	0.326	1
TTC21B	0.480746	-0.0928532	0.122	0.144	1
IKBKB	0.480879	0.321588	0.247	0.232	1
CCDC159	0.481141	-0.313527	0.096	0.114	1
MRPL20	0.481144	-0.0659078	0.45	0.51	1
IGHA1	0.481194	0.292393	0.159	0.141	1
SLC25A13	0.481397	-0.345092	0.181	0.201	1
NIPAL3	0.481521	0.202662	0.266	0.245	1
FAF2	0.481743	-0.215778	0.185	0.208	1
ZCCHC17	0.48181	-0.251693	0.258	0.295	1
CCT7	0.482132	-0.105862	0.373	0.406	1
ALDOA	0.482324	-0.23179	0.092	0.111	1
AC016831.7	0.482338	-0.00277504	0.299	0.329	1
FRMD4B	0.482452	0.483167	0.185	0.168	1
BIRC6	0.482608	0.00754633	0.59	0.648	1
AP2M1	0.482706	-0.0775194	0.454	0.487	1
DCTPP1	0.482713	-0.188931	0.199	0.221	1
POLR2C	0.482857	0.173845	0.284	0.268	1
DZIP3	0.482925	-0.32225	0.129	0.151	1
CSTA	0.483376	-0.249058	0.1	0.117	1
MRPL15	0.483504	-0.193855	0.173	0.198	1
DDX10	0.483818	0.403426	0.188	0.171	1
LINC00243	0.484003	-0.124155	0.089	0.107	1
PECAM1	0.484007	0.402905	0.162	0.148	1
SPCS2	0.484428	0.171031	0.598	0.614	1
SLA2	0.484992	0.117721	0.129	0.111	1
HNRNPAB	0.485039	-0.0752905	0.258	0.295	1
AC092652.1	0.485067	-0.358139	0.151	0.171	1
ITFG2	0.485249	0.241009	0.207	0.185	1
ATP5MD	0.485308	-0.0777378	0.661	0.701	1
ST8SIA6	0.485664	0.544915	0.111	0.094	1
FXYD5	0.485674	-0.0189239	0.812	0.876	1
PTPN1	0.485713	-0.0748376	0.41	0.456	1
RHBDD2	0.485788	-0.024823	0.103	0.124	1
SNRNP200	0.485893	-0.173262	0.24	0.268	1
DDX60L	0.486145	-0.169258	0.192	0.221	1
AP002387.2	0.486324	-0.00360401	0.17	0.144	1
SEC14L1	0.48642	-0.0713292	0.221	0.255	1
CAPZA1	0.486467	-0.0740279	0.513	0.56	1
GDAP2	0.486693	0.52033	0.129	0.111	1
FAM122C	0.486743	-0.186218	0.137	0.158	1
ZNF160	0.486781	-0.0174156	0.162	0.188	1
CFAP410	0.486823	-0.248571	0.096	0.114	1
CABIN1	0.48683	0.0263305	0.225	0.265	1
SEMA4D	0.48684	0.132063	0.498	0.493	1
RPS24	0.48696	-0.029575	0.982	0.977	1
GUK1	0.48702	-0.137878	0.679	0.732	1
ECI1	0.487092	-0.214196	0.221	0.245	1
PPP2R5C	0.487102	-0.0300009	0.779	0.829	1
VIM-AS1	0.487132	0.235576	0.133	0.114	1
AMZ2	0.487164	-0.168295	0.103	0.121	1
HEATR1	0.487218	0.24	0.144	0.124	1
RCHY1	0.487396	-0.0237132	0.133	0.158	1
RDH14	0.487517	-0.115541	0.14	0.164	1
XPR1	0.487885	-0.0442696	0.292	0.326	1
KLHL2	0.48808	0.257984	0.24	0.221	1
SNRNP48	0.488102	0.394611	0.111	0.094	1
BBC3	0.488325	-0.16903	0.096	0.114	1
WBP11	0.488347	-0.16909	0.214	0.242	1
CHFR	0.48836	0.221964	0.295	0.268	1
DYRK1A	0.488394	-0.108178	0.461	0.51	1
AP003086.1	0.488422	0.602142	0.133	0.117	1
PLEKHO1	0.488557	-0.111162	0.299	0.332	1
CHMP4B	0.488574	-0.15538	0.188	0.215	1
UBE2R2	0.488908	0.123807	0.458	0.453	1
NSUN6	0.489088	0.289167	0.299	0.295	1
PGAM1	0.48913	-0.141281	0.391	0.433	1
EML2	0.489287	0.593769	0.125	0.111	1
TATDN3	0.489498	0.35928	0.137	0.121	1
SRP19	0.489874	-0.0643065	0.417	0.453	1
DCTN1	0.48988	-0.289614	0.1	0.117	1
SEC61B	0.48996	-0.104342	0.638	0.681	1
KMT2A	0.490062	-0.00595304	0.424	0.49	1
TPGS2	0.490079	-0.393132	0.177	0.198	1
LEMD3	0.490552	-0.105262	0.17	0.191	1
MAP2K4	0.490558	0.1242	0.31	0.302	1
ABCB7	0.490627	0.135459	0.181	0.215	1
OST4	0.490836	0.0768857	0.893	0.886	1
ARPC5L	0.490837	0.191653	0.384	0.386	1
NCL	0.491498	0.210602	0.62	0.654	1
FOSL2	0.491506	-0.173986	0.137	0.161	1
AKR1B1	0.491577	0.447284	0.155	0.138	1
PTGES3	0.491655	0.112926	0.749	0.795	1
ZNF791	0.491719	-0.145019	0.166	0.191	1
MRPL40	0.491756	-0.0141299	0.196	0.232	1
ECSIT	0.491823	0.457355	0.144	0.128	1
SULF2	0.491929	-0.145294	0.129	0.151	1
ANAPC11	0.491954	-0.0530052	0.376	0.406	1
LIN52	0.492067	-0.305974	0.151	0.171	1
PRKCI	0.492263	0.397633	0.137	0.121	1
CUTA	0.492428	-0.0397266	0.62	0.671	1
PSMD3	0.492503	-0.162783	0.151	0.174	1
NKTR	0.492989	-0.047748	0.483	0.537	1
LPIN2	0.493107	0.231316	0.413	0.396	1
SKAP1-AS1	0.493281	0.191575	0.203	0.181	1
NR4A1	0.493447	-0.285645	0.1	0.117	1
FXN	0.493563	0.261472	0.177	0.158	1
FOXP1	0.493881	-0.136051	0.923	0.903	1
HELQ	0.494196	0.279054	0.166	0.148	1
ATF6	0.494268	-0.0111715	0.269	0.305	1
PPARA	0.494409	0.427822	0.103	0.087	1
ATF7IP2	0.494524	-0.173205	0.391	0.419	1
RBM5	0.494623	0.0970749	0.221	0.265	1
GRK6	0.494712	0.0266784	0.391	0.433	1
VIRMA	0.495057	0.282643	0.21	0.248	1
ARHGEF3	0.495293	0.153209	0.653	0.658	1
FNDC3A	0.495475	0.0660262	0.41	0.456	1
URM1	0.495535	-0.0825878	0.225	0.255	1
PSME2	0.49565	0.0752175	0.631	0.621	1
IFNGR2	0.495654	-0.285569	0.236	0.262	1
HEBP2	0.49584	-0.0380042	0.351	0.393	1
ATOX1	0.495926	-0.188397	0.251	0.282	1
TTC28-AS1	0.495931	-0.178063	0.177	0.201	1
CD164	0.495979	0.150019	0.502	0.487	1
WDR45	0.496047	0.230458	0.177	0.158	1
EIF2B5	0.496189	0.350428	0.125	0.111	1
VPS35L	0.496514	0.203781	0.155	0.185	1
FAM162A	0.496559	0.272553	0.321	0.309	1
RAPGEF6	0.496617	0.0820423	0.624	0.611	1
MIB1	0.497317	-0.142709	0.28	0.315	1
FNTB	0.497327	-0.0810889	0.1	0.117	1
PRPF19	0.49754	-0.229057	0.118	0.138	1
SNX6	0.497799	-0.091372	0.487	0.547	1
SEL1L	0.498206	0.068152	0.196	0.174	1
METTL17	0.498225	-0.410548	0.1	0.117	1
POLD2	0.498316	-0.378817	0.103	0.121	1
LINC01891	0.498483	0.199444	0.255	0.235	1
CD28	0.498489	-0.0525069	0.435	0.466	1
GTPBP4	0.498673	-0.125853	0.162	0.188	1
ATP9B	0.498893	0.289261	0.472	0.45	1
NR3C2	0.498947	0.213327	0.17	0.151	1
MLLT10	0.499258	-0.0929519	0.373	0.416	1
FAR2	0.499701	-0.103615	0.125	0.144	1
FOXO3	0.499756	-0.15493	0.24	0.265	1
FNTA	0.499913	-0.0478599	0.376	0.423	1
RAB3GAP1	0.500167	0.17724	0.332	0.319	1
RUVBL2	0.500188	-0.0688763	0.089	0.107	1
LST1	0.500279	0.527065	0.251	0.295	1
EPS15	0.500666	-0.101179	0.469	0.517	1
MAP2K6	0.500796	-0.0980516	0.173	0.198	1
CHMP4A	0.501035	-0.186992	0.498	0.527	1
SIRT1	0.501035	-0.0918983	0.155	0.178	1
BRD8	0.501035	-0.111893	0.096	0.114	1
SNED1	0.501068	0.0544342	0.114	0.134	1
TRIO	0.501148	-0.63636	0.1	0.114	1
SMIM19	0.501206	0.179334	0.221	0.201	1
EVL	0.50132	-0.0599262	0.849	0.862	1
TSTD3	0.501634	-0.236338	0.114	0.134	1
PDHA1	0.502	-0.0530208	0.148	0.171	1
DFFA	0.502005	0.532459	0.129	0.114	1
SAMD9L	0.502153	-0.211711	0.192	0.211	1
FBXO42	0.502234	0.180498	0.247	0.235	1
SEPTIN6	0.502327	-0.0831621	0.694	0.752	1
MRPL2	0.502377	-0.380659	0.137	0.154	1
HNRNPLL	0.502433	-0.36352	0.277	0.312	1
ZC3H13	0.502819	-0.00824119	0.321	0.362	1
TXK	0.502882	0.268482	0.402	0.396	1
TBC1D19	0.503005	0.114727	0.17	0.198	1
ERGIC1	0.503221	0.269988	0.218	0.198	1
ATG2A	0.503242	0.199313	0.125	0.107	1
PIK3IP1-AS1	0.503325	-0.0823891	0.188	0.164	1
MLX	0.503476	-0.076159	0.188	0.211	1
BIN2	0.503633	0.0798504	0.683	0.705	1
PTGER2	0.503726	0.296628	0.236	0.221	1
TDP1	0.503747	-0.220868	0.137	0.158	1
GNL1	0.503777	-0.115847	0.188	0.215	1
MRPL22	0.503914	0.0202798	0.203	0.228	1
SHKBP1	0.503986	-0.0847538	0.244	0.275	1
GNL2	0.50424	0.110161	0.122	0.104	1
SMIM15	0.504248	-0.103936	0.125	0.148	1
FCHSD2	0.504308	-0.00445516	0.469	0.446	1
SNRPE	0.504524	0.175994	0.45	0.466	1
RPL23	0.504543	0.0855313	0.963	0.943	1
ATXN7L1	0.50468	0.132221	0.402	0.433	1
RMND1	0.505037	-0.210286	0.114	0.134	1
STX4	0.505087	-0.0334475	0.151	0.174	1
RALGAPA2	0.50521	0.0616785	0.273	0.312	1
ZFC3H1	0.505357	0.0440462	0.347	0.393	1
YPEL3	0.505438	-0.15417	0.546	0.597	1
PAIP1	0.506377	-0.0192689	0.155	0.181	1
LEPROT	0.506462	-0.32719	0.155	0.174	1
WSB1	0.506557	-0.0764443	0.546	0.604	1
AL162253.2	0.507193	-0.0221224	0.137	0.161	1
ZRANB1	0.507725	0.240226	0.1	0.084	1
NCOA4	0.508051	-0.121406	0.199	0.225	1
STOM	0.508195	-0.34729	0.125	0.144	1
CALCOCO2	0.508385	0.136741	0.343	0.329	1
Z94721.1	0.50846	0.0830087	0.1	0.117	1
DGCR2	0.508645	-0.151908	0.247	0.272	1
KCNQ1	0.508991	0.139494	0.151	0.178	1
BLCAP	0.509309	0.367805	0.133	0.117	1
DDX5	0.509461	-0.0361117	0.948	0.983	1
TMEM50A	0.50948	-0.0536467	0.535	0.594	1
AC138123.1	0.509606	-0.153102	0.096	0.114	1
SLC25A42	0.509625	0.0384721	0.144	0.168	1
ITPKB	0.509768	-0.0853019	0.321	0.362	1
ZNF22	0.510007	0.163488	0.129	0.154	1
SYK	0.5102	-0.215247	0.103	0.121	1
WDFY1	0.51057	-0.254892	0.199	0.225	1
PDZD11	0.510746	0.124059	0.14	0.168	1
KAT6B	0.511039	0.0440597	0.354	0.389	1
MCRS1	0.511079	-0.164909	0.148	0.168	1
CHD1	0.511296	0.0363351	0.542	0.53	1
SLC16A1-AS1	0.511732	-0.147124	0.148	0.171	1
RNF44	0.511861	-0.0459127	0.14	0.164	1
ZADH2	0.511893	-0.0181799	0.092	0.111	1
SNHG7	0.51192	0.202873	0.406	0.406	1
CEACAM21	0.511947	0.0174248	0.232	0.265	1
NME2	0.511961	-0.0611358	0.779	0.826	1
TMEM205	0.512016	-0.281292	0.111	0.128	1
MCM3AP	0.512017	0.211613	0.085	0.104	1
RPRD1B	0.512202	-0.0263101	0.107	0.128	1
VHL	0.512281	0.344071	0.14	0.124	1
CPB2-AS1	0.512425	-0.171752	0.166	0.188	1
METTL8	0.512438	-0.0964414	0.129	0.154	1
TTC1	0.51252	-0.071209	0.343	0.393	1
RPL22L1	0.512651	-0.1131	0.413	0.456	1
USP25	0.512659	0.0718886	0.38	0.43	1
ANKUB1	0.512741	0.320597	0.236	0.218	1
CLTA	0.512755	-0.070361	0.535	0.56	1
GDI2	0.512972	-0.089564	0.476	0.55	1
DENND1A	0.513243	-0.122687	0.292	0.329	1
APBB1	0.513254	-0.12879	0.111	0.131	1
XAB2	0.51327	0.135211	0.1	0.121	1
CASD1	0.513367	0.129344	0.177	0.158	1
UBN1	0.513378	0.00925206	0.255	0.292	1
DEF8	0.51357	-0.34203	0.089	0.104	1
ATG5	0.51363	-0.0102366	0.314	0.349	1
TIMP1	0.513694	0.0426599	0.369	0.419	1
RPS6KC1	0.513973	-0.0984509	0.199	0.228	1
CCDC88C	0.514082	-0.159881	0.616	0.631	1
SNUPN	0.514259	0.0535407	0.107	0.128	1
C1D	0.514286	-0.0804789	0.284	0.322	1
HMGB1	0.514319	-0.0107179	0.937	0.919	1
PPP6C	0.514432	-0.143881	0.251	0.279	1
PDCD6IP	0.514462	0.0699194	0.387	0.366	1
RANBP2	0.514757	-0.188945	0.428	0.473	1
MAN2B1	0.515381	0.0615668	0.203	0.235	1
RASSF2	0.51554	-0.324413	0.144	0.161	1
EXOSC1	0.515772	0.064573	0.244	0.282	1
AC138150.1	0.5161	-0.150782	0.118	0.138	1
NPDC1	0.516156	0.00423402	0.196	0.221	1
DAD1	0.51694	0.106632	0.664	0.691	1
PSMC2	0.517458	-0.00384034	0.221	0.252	1
PITPNM2	0.51754	0.157551	0.092	0.111	1
PSME3	0.517581	-0.0958242	0.1	0.117	1
NELFB	0.517876	-0.0345073	0.133	0.154	1
NT5C3A	0.517892	-0.125439	0.325	0.366	1
ELP3	0.51795	-0.205632	0.162	0.185	1
QARS	0.517973	-0.0732605	0.159	0.181	1
CBR1	0.518056	-0.064301	0.166	0.191	1
BRI3	0.518566	-0.0558938	0.454	0.503	1
SIRT7	0.518626	0.213718	0.247	0.292	1
MAP4	0.518634	0.00225227	0.354	0.389	1
PIGK	0.518723	-0.337373	0.159	0.178	1
CTSA	0.518952	0.0225354	0.28	0.319	1
HERC1	0.519047	-0.0562954	0.587	0.604	1
TMEM135	0.519202	-0.207198	0.162	0.185	1
CPSF2	0.519209	-0.11807	0.103	0.121	1
TTC14	0.519232	-0.0844886	0.314	0.346	1
NDUFV3	0.519895	-0.315157	0.258	0.282	1
ZNF429	0.520061	-0.0429739	0.092	0.111	1
EEF2	0.520516	0.0278713	0.875	0.893	1
RMDN1	0.520532	-0.204917	0.199	0.221	1
UBE2K	0.520544	0.173794	0.439	0.493	1
OGA	0.520633	-0.113175	0.406	0.436	1
AC073332.1	0.521224	-0.0225578	0.118	0.138	1
SLC11A1	0.521411	-0.0667928	0.111	0.131	1
ARSG	0.521437	0.545888	0.17	0.158	1
ACIN1	0.521701	0.0986359	0.321	0.302	1
TRAF1	0.521774	-0.265617	0.284	0.302	1
ZNF567	0.521867	-0.108399	0.1	0.117	1
SHPRH	0.521952	-0.110876	0.225	0.255	1
AKR1A1	0.52206	-0.222827	0.24	0.268	1
ENTR1	0.522289	0.295329	0.129	0.114	1
LAIR1	0.522535	0.648695	0.137	0.124	1
CRLS1	0.522603	0.124414	0.159	0.141	1
SDAD1	0.522875	0.208895	0.24	0.225	1
JAGN1	0.522929	0.290325	0.24	0.228	1
P2RX4	0.523038	0.589714	0.162	0.154	1
AGL	0.523226	-0.218699	0.096	0.114	1
TCF12	0.523465	-0.150599	0.583	0.601	1
HNRNPR	0.523637	-0.0900233	0.528	0.557	1
MAPK6	0.524156	-0.106034	0.21	0.238	1
LUC7L2	0.524339	0.186336	0.513	0.51	1
ODC1	0.52437	0.139654	0.384	0.393	1
RAP2C	0.524479	0.00190977	0.137	0.161	1
PKM	0.524511	-0.0831884	0.52	0.564	1
PPP3CC	0.525186	-0.0154994	0.517	0.574	1
VTI1B	0.525187	0.295588	0.221	0.211	1
BZW2	0.525296	-0.121359	0.196	0.218	1
BST2	0.525847	0.117027	0.531	0.544	1
IDH3G	0.525912	0.117342	0.31	0.292	1
UROD	0.52617	-0.151831	0.1	0.117	1
PTTG1IP	0.526477	-0.0314349	0.173	0.198	1
DBP	0.526516	-0.17584	0.144	0.164	1
MRPS5	0.526527	0.199782	0.299	0.289	1
WDR18	0.526579	0.505174	0.122	0.107	1
SH3YL1	0.526588	-0.14232	0.159	0.181	1
ARL1	0.526737	0.0885453	0.144	0.124	1
FRAT2	0.52686	0.00749621	0.125	0.148	1
USP7	0.526904	0.160363	0.277	0.265	1
ARFIP1	0.527442	0.32926	0.148	0.131	1
SUZ12	0.527538	-0.00769678	0.306	0.339	1
ATP2C1	0.527649	0.25057	0.295	0.275	1
COX6A1	0.527723	-0.0590436	0.69	0.715	1
C5orf56	0.52801	0.384714	0.347	0.342	1
JADE2	0.528372	-0.147677	0.144	0.164	1
FCHO1	0.528456	-0.0425168	0.111	0.131	1
PKNOX1	0.528616	0.146457	0.114	0.134	1
POP7	0.528814	-0.0689043	0.125	0.148	1
TAF5L	0.528891	0.256186	0.1	0.084	1
LCLAT1	0.52935	-0.244567	0.192	0.218	1
TGOLN2	0.529376	-0.0810679	0.351	0.386	1
PPT1	0.52946	0.00439121	0.232	0.258	1
BMT2	0.529645	-0.156517	0.159	0.181	1
DYNLT1	0.529887	0.13371	0.506	0.523	1
MTIF2	0.530106	-0.0169643	0.096	0.114	1
ZNHIT1	0.530116	-0.158163	0.458	0.47	1
GPN2	0.530489	0.00875579	0.096	0.111	1
ABCC4	0.530555	-0.396196	0.107	0.124	1
NIPSNAP2	0.530774	0.0617609	0.207	0.242	1
MAP4K2	0.531111	-0.0686815	0.1	0.117	1
SNHG8	0.531129	0.115014	0.642	0.661	1
COMMD1	0.531291	-0.162098	0.354	0.389	1
PAAF1	0.531568	0.182367	0.1	0.084	1
ZNF91	0.531615	0.105363	0.236	0.211	1
TXNDC15	0.531789	0.275532	0.173	0.158	1
PCNX1	0.532387	-0.0870123	0.613	0.611	1
METTL9	0.532924	-0.131361	0.432	0.466	1
BOD1	0.532969	0.0532285	0.118	0.101	1
MARCH5	0.533055	-0.127993	0.185	0.211	1
RPS6KA1	0.533143	-0.036733	0.251	0.282	1
DHX40	0.533475	0.339336	0.129	0.114	1
ARHGAP21	0.533684	0.0384031	0.133	0.114	1
LRRC28	0.533684	0.20106	0.133	0.114	1
NSMCE4A	0.533725	0.293138	0.196	0.185	1
RNMT	0.533834	-0.0033303	0.354	0.379	1
SP4	0.533861	-0.157073	0.17	0.191	1
CCNG1	0.533981	-0.0721036	0.207	0.232	1
VPS26C	0.534032	0.204758	0.207	0.188	1
TIA1	0.534051	0.111219	0.155	0.181	1
USP4	0.534202	0.145324	0.244	0.228	1
MEGF9	0.534222	0.076484	0.303	0.282	1
RAB2A	0.534283	-0.100253	0.609	0.604	1
USF3	0.534431	0.240781	0.181	0.164	1
THAP4	0.534508	0.0154232	0.096	0.114	1
COX19	0.534672	0.0999832	0.273	0.255	1
TLK2	0.534799	-0.206188	0.303	0.326	1
ARHGAP31	0.535138	0.128079	0.096	0.114	1
INO80E	0.535468	-0.115845	0.122	0.141	1
HMGN1	0.535531	-0.083919	0.701	0.705	1
NDUFB9	0.535559	0.0409587	0.531	0.517	1
AC023424.3	0.535666	-0.0335082	0.295	0.339	1
SCAMP3	0.535966	-0.0697047	0.107	0.128	1
SRP9	0.536009	-0.126974	0.465	0.513	1
DGKZ	0.536365	0.0674635	0.391	0.372	1
KCNK6	0.5364	-0.0813831	0.096	0.114	1
FNBP4	0.537093	0.0390248	0.498	0.483	1
ZMPSTE24	0.537098	-0.167292	0.085	0.101	1
TSFM	0.537329	-0.0366043	0.118	0.138	1
TMEM183A	0.537497	0.235429	0.218	0.201	1
MZT1	0.537709	-0.046732	0.129	0.151	1
FAM110A	0.537709	0.39029	0.148	0.134	1
TCP1	0.538211	-0.0504451	0.292	0.329	1
RABGAP1L	0.538548	-0.0870696	0.749	0.785	1
GNB5	0.539013	-0.274422	0.199	0.215	1
NGRN	0.53913	-0.316468	0.162	0.178	1
CYB561D2	0.539134	-0.145302	0.244	0.272	1
TCF7	0.53917	0.0252689	0.413	0.403	1
KHDC4	0.539694	0.381981	0.181	0.168	1
MAP3K1	0.539704	0.181996	0.52	0.51	1
UBA2	0.539968	0.191925	0.354	0.342	1
AL121933.2	0.540232	0.347958	0.137	0.121	1
FAM204A	0.540565	0.132896	0.336	0.332	1
BRAT1	0.540648	0.510573	0.114	0.101	1
NDUFA3	0.541181	-0.109196	0.542	0.581	1
IFI44	0.541374	0.0154606	0.1	0.117	1
MBD5	0.541505	0.00640117	0.498	0.46	1
WIPF1	0.541694	-0.102397	0.528	0.57	1
UBE2E2	0.541744	-0.0436299	0.14	0.121	1
ARMCX3	0.541907	0.526103	0.114	0.101	1
AAMDC	0.541968	-0.119645	0.133	0.154	1
RTN3	0.542473	-0.251712	0.288	0.312	1
CIC	0.542559	-0.0546291	0.118	0.138	1
FAM177A1	0.542645	-0.135593	0.347	0.376	1
ZDHHC17	0.542973	-0.0120125	0.185	0.211	1
SGPL1	0.543214	-0.249598	0.096	0.111	1
GTF2B	0.543215	-0.00883864	0.343	0.386	1
UQCRC2	0.543991	-0.158661	0.458	0.48	1
AC008555.4	0.544265	0.395403	0.192	0.178	1
GOLGB1	0.544435	0.0492408	0.28	0.312	1
IPO5	0.54464	-0.266801	0.122	0.138	1
SKA2	0.544722	0.129641	0.251	0.235	1
ZNF652	0.54491	-0.337693	0.266	0.289	1
TMEM120A	0.54506	-0.356823	0.1	0.114	1
TIGIT	0.545093	-0.293293	0.225	0.245	1
INSIG2	0.545136	0.34607	0.111	0.097	1
LANCL1	0.545136	0.60313	0.111	0.097	1
ITFG1	0.545145	0.00422057	0.476	0.446	1
THAP11	0.545267	-0.164381	0.173	0.195	1
ANAPC16	0.545349	0.0513409	0.753	0.772	1
RHOT2	0.545354	-0.0865444	0.129	0.148	1
HNRNPH3	0.545388	0.0733351	0.487	0.483	1
CFLAR	0.545392	0.000360012	0.576	0.611	1
SNRPB2	0.545643	-0.00404664	0.421	0.47	1
TPST2	0.545985	0.101061	0.262	0.292	1
ACVR2A	0.546059	-0.351348	0.118	0.138	1
GFER	0.546101	-0.0752476	0.122	0.141	1
FEZ2	0.546132	-0.185684	0.155	0.174	1
CARD11	0.546141	0.0780799	0.498	0.497	1
P2RY8	0.546196	-0.177406	0.531	0.56	1
CASP1	0.546213	0.0500227	0.314	0.366	1
SMARCC1	0.546628	0.13998	0.45	0.466	1
THADA	0.546792	0.14915	0.369	0.352	1
HEBP1	0.546949	0.436476	0.14	0.128	1
TENT2	0.547154	-0.124577	0.354	0.396	1
MTG2	0.547229	-0.160705	0.118	0.138	1
MAGOHB	0.54738	-0.0975682	0.148	0.168	1
B2M	0.547535	0.0320877	0.996	1	1
TNKS2	0.547631	-0.0481002	0.321	0.346	1
NSUN3	0.547912	-0.14673	0.137	0.154	1
TYROBP	0.548208	-0.121485	0.17	0.191	1
USP42	0.548271	-0.131663	0.229	0.258	1
MZT2A	0.548409	-0.192025	0.594	0.607	1
SBF1	0.5489	0.124822	0.1	0.117	1
MT-ND4L	0.549111	-0.0976499	0.697	0.735	1
ZNF251	0.549496	-0.0959023	0.089	0.104	1
CYTOR	0.549553	-0.0766699	0.45	0.48	1
C21orf91	0.549604	0.107632	0.177	0.161	1
ELF1	0.549953	-0.0301329	0.664	0.745	1
RPF1	0.5501	-0.077384	0.266	0.295	1
TMEM35B	0.550357	0.215575	0.351	0.349	1
ADARB1	0.550535	0.328644	0.199	0.181	1
IDI1	0.550821	-0.112015	0.358	0.396	1
ATP5F1C	0.5509	-0.0146607	0.52	0.574	1
CHCHD10	0.550926	0.0253651	0.317	0.352	1
CCDC126	0.551017	-0.0205278	0.096	0.114	1
FDX1	0.551139	-0.122408	0.292	0.315	1
UBL4A	0.551311	-0.0567326	0.122	0.141	1
SMIM4	0.551336	-0.0853029	0.162	0.188	1
FBXW8	0.551377	-0.0313402	0.103	0.121	1
DIS3L	0.55149	-0.134593	0.089	0.104	1
CASC4	0.55149	0.152783	0.229	0.265	1
HSPA9	0.55178	-0.02617	0.373	0.419	1
CARD8	0.5518	-0.0221995	0.354	0.399	1
TNFSF8	0.552077	0.119171	0.262	0.245	1
ADPRHL2	0.552147	0.339085	0.155	0.141	1
IQGAP2	0.552362	-0.0623058	0.745	0.768	1
DPM2	0.553274	0.431964	0.129	0.117	1
MCRIP1	0.553335	-0.108397	0.28	0.309	1
TRIAP1	0.553635	0.129984	0.133	0.117	1
UTP3	0.553688	0.502024	0.144	0.131	1
FMC1	0.553911	-0.141209	0.166	0.185	1
AREL1	0.553946	-0.0416317	0.1	0.117	1
BNIP3	0.554008	0.330436	0.177	0.168	1
GMPS	0.554329	-0.203672	0.221	0.242	1
DDX6	0.554364	0.209319	0.554	0.574	1
IL4R	0.554432	0.202392	0.218	0.255	1
AGFG1	0.55454	-0.10754	0.292	0.322	1
MRPL19	0.555325	0.115379	0.166	0.195	1
RHOC	0.555426	0.0279365	0.103	0.121	1
PTK2B	0.555492	0.0153272	0.303	0.329	1
PGM1	0.555981	0.0929735	0.107	0.128	1
CENPB	0.55609	-0.161694	0.096	0.111	1
COPS7B	0.556158	-0.160463	0.089	0.104	1
HAPLN3	0.556268	0.564734	0.236	0.238	1
SESTD1	0.556489	-0.340649	0.1	0.114	1
ERG28	0.556742	0.332866	0.151	0.138	1
KLF12	0.556997	-0.0109316	0.613	0.648	1
C1orf112	0.557319	-0.125083	0.085	0.101	1
ASNSD1	0.557428	-0.100262	0.1	0.117	1
TBC1D25	0.557513	-0.199143	0.092	0.107	1
CMTM6	0.557623	0.0103359	0.395	0.446	1
SLC33A1	0.557712	0.1889	0.14	0.124	1
DDX58	0.558033	-0.0271068	0.177	0.201	1
EIF4E	0.558523	-0.310224	0.269	0.289	1
TRAPPC11	0.559382	0.0733338	0.14	0.161	1
CCNH	0.559561	-0.0547898	0.483	0.523	1
DDT	0.56003	0.0356611	0.524	0.581	1
FKBP4	0.56043	-0.0486122	0.103	0.121	1
RAD23B	0.561041	-0.138394	0.317	0.346	1
DPH6	0.561282	0.0936549	0.111	0.097	1
ERO1A	0.561355	-0.0412432	0.292	0.319	1
HCG17	0.561407	0.414418	0.1	0.087	1
KIAA0586	0.561913	0.208091	0.229	0.215	1
GPX4	0.561929	0.0980404	0.683	0.681	1
YY1	0.561952	-0.104554	0.45	0.456	1
SFI1	0.562188	-0.173247	0.299	0.326	1
SH3GLB1	0.562198	-0.00688018	0.384	0.423	1
TLE3	0.562269	0.179383	0.096	0.114	1
ZNF33B	0.562287	0.0396855	0.159	0.181	1
FBXO22	0.562312	-0.170032	0.107	0.124	1
PRRC2B	0.562632	0.179205	0.351	0.349	1
TNFAIP2	0.56286	0.384613	0.103	0.091	1
IL12RB1	0.56306	-0.153917	0.155	0.174	1
RFLNB	0.563201	0.227254	0.218	0.205	1
PLAA	0.563245	-0.137983	0.218	0.238	1
NACA	0.56345	0.0186012	0.97	0.97	1
DYRK2	0.563692	-0.104754	0.188	0.211	1
HACL1	0.564007	-0.306851	0.155	0.171	1
LAT2	0.564173	-0.382675	0.1	0.114	1
KPNA6	0.564414	-0.144258	0.221	0.248	1
GAS5	0.564871	0.0443734	0.871	0.859	1
PVT1	0.565001	-0.193964	0.506	0.527	1
ARHGEF9	0.565458	0.0720292	0.114	0.101	1
TEX14	0.565507	-0.307101	0.399	0.419	1
METTL14	0.565771	-0.0845605	0.103	0.121	1
RABL6	0.565855	-0.0705854	0.192	0.215	1
TRIM25	0.56634	0.09633	0.1	0.117	1
ESD	0.566445	0.122995	0.347	0.326	1
ZNF75A	0.566967	-0.143057	0.107	0.124	1
ANKRD13D	0.567033	0.0163926	0.332	0.376	1
NONO	0.567244	0.0301227	0.295	0.339	1
NDUFA7	0.567307	-0.0395242	0.347	0.389	1
GSDMD	0.567446	-0.113232	0.365	0.403	1
ODF2L	0.568047	-0.0917114	0.351	0.389	1
OMA1	0.568249	0.430759	0.103	0.091	1
ZMIZ2	0.568249	0.353335	0.103	0.091	1
FAM91A1	0.568447	0.0747412	0.166	0.151	1
TMEM238	0.568466	-0.0692015	0.306	0.339	1
MYCBP2	0.568577	-0.0329795	0.646	0.698	1
EIF1	0.568638	-0.025855	0.989	0.99	1
IFFO2	0.568918	-0.0528762	0.17	0.191	1
ARL2BP	0.569473	-0.241245	0.155	0.174	1
SMARCA2	0.569531	-0.0291882	0.472	0.517	1
NDUFB4	0.569711	-0.0152305	0.561	0.617	1
HDHD3	0.569971	0.239063	0.1	0.087	1
DNMT3A	0.570008	0.426393	0.173	0.158	1
ING3	0.570168	0.363405	0.129	0.117	1
INPP5F	0.570572	0.566357	0.151	0.141	1
U2AF1L4	0.570629	0.221082	0.166	0.151	1
SSBP2	0.570731	-0.064256	0.332	0.369	1
SSR2	0.570859	0.0935997	0.801	0.826	1
TRAPPC4	0.570927	-0.130642	0.273	0.302	1
GMIP	0.571329	-0.050912	0.107	0.124	1
PEX14	0.571627	0.00114153	0.225	0.245	1
ATXN10	0.572039	0.0540018	0.376	0.416	1
PPIP5K2	0.572235	-0.350389	0.24	0.258	1
OXNAD1	0.572661	-0.00268321	0.542	0.601	1
FAM193B	0.572985	-0.0488245	0.089	0.104	1
POGK	0.573048	-0.133652	0.096	0.111	1
ABCE1	0.573394	0.225242	0.218	0.205	1
DAXX	0.573595	-0.13571	0.14	0.158	1
CAST	0.573601	-0.0427713	0.62	0.674	1
NSMCE1	0.573781	-0.0384943	0.284	0.315	1
UQCC3	0.57393	0.123784	0.137	0.158	1
IPO7	0.573959	0.297341	0.247	0.238	1
MTERF1	0.574676	0.39845	0.114	0.104	1
USP36	0.575015	0.138117	0.277	0.272	1
UNC93B1	0.57502	0.30617	0.111	0.097	1
NOL11	0.575063	0.119434	0.192	0.174	1
TMBIM4	0.575099	0.00744097	0.583	0.587	1
GGNBP2	0.575468	0.00613879	0.369	0.403	1
TM7SF3	0.575479	0.37416	0.159	0.144	1
RPTOR	0.575518	0.364231	0.273	0.258	1
GLYR1	0.575567	0.186517	0.236	0.218	1
LINC01943	0.575572	0.783485	0.118	0.107	1
ZNF585A	0.57558	0.114106	0.17	0.195	1
MT1X	0.576004	-0.140636	0.192	0.218	1
SOS2	0.576042	-0.0971947	0.232	0.252	1
BARD1	0.576205	-0.348582	0.129	0.144	1
HIGD2A	0.576257	-0.0873231	0.598	0.668	1
RAB28	0.57626	-0.456658	0.17	0.185	1
SLC25A38	0.576276	-0.165288	0.173	0.195	1
AP3S2	0.576567	-0.0178784	0.159	0.181	1
CASP3	0.576738	0.069093	0.177	0.201	1
AGK	0.576751	0.243101	0.155	0.141	1
RNF166	0.576799	0.00577886	0.269	0.305	1
AC007216.4	0.577087	-0.179187	0.137	0.154	1
TTC37	0.577158	-0.217806	0.266	0.289	1
ARAP1	0.577287	-0.757807	0.111	0.124	1
TSGA10	0.577904	0.232404	0.1	0.087	1
NMT2	0.578189	-0.0554902	0.192	0.215	1
COG2	0.578342	0.0763025	0.118	0.104	1
HSPBAP1	0.578798	-0.201119	0.118	0.134	1
WASL	0.578842	-0.0784101	0.107	0.124	1
MAPK8	0.579069	-0.261312	0.303	0.322	1
CELF2	0.579398	-0.034564	0.86	0.856	1
APOL2	0.579562	-0.200278	0.144	0.161	1
MYO1G	0.579733	-0.152848	0.376	0.399	1
TMEM71	0.580728	0.286648	0.214	0.205	1
ATAD1	0.580822	0.338257	0.177	0.168	1
MXI1	0.580877	-0.014659	0.299	0.332	1
TMEM38B	0.581147	0.504867	0.103	0.091	1
CDC42SE1	0.581318	-0.0120697	0.509	0.581	1
CSNK1G3	0.581467	-0.20398	0.199	0.218	1
MAPK1IP1L	0.581526	-0.081969	0.343	0.386	1
SSBP3	0.581615	0.12022	0.225	0.258	1
PGD	0.581617	0.00901856	0.111	0.128	1
JMJD1C	0.581757	-0.00394133	0.661	0.681	1
ST7L	0.582029	0.306887	0.148	0.138	1
DOCK10	0.582275	0.027496	0.797	0.802	1
M6PR	0.582322	0.203956	0.391	0.386	1
CNOT6	0.582355	0.2388	0.14	0.164	1
SRSF6	0.582608	0.0442179	0.236	0.265	1
NSD3	0.58278	-0.107964	0.72	0.752	1
REPIN1	0.582787	0.0182081	0.111	0.131	1
MPI	0.583106	0.369685	0.1	0.087	1
RAB33B	0.583196	-0.107877	0.089	0.104	1
NUDC	0.583216	-0.0860662	0.38	0.419	1
FCMR	0.583552	-0.0898395	0.384	0.413	1
SFMBT1	0.583631	0.252785	0.266	0.255	1
IMP3	0.584023	-0.141379	0.339	0.376	1
PRDX1	0.584102	0.0861865	0.631	0.641	1
RNASEH1	0.584373	-0.268263	0.133	0.148	1
ZNF480	0.584397	-0.0288698	0.173	0.191	1
BAZ2B	0.584421	-0.27339	0.221	0.238	1
BORCS5	0.584618	-0.0748242	0.31	0.336	1
XRRA1	0.584716	0.18944	0.162	0.148	1
TTN	0.584805	0.51427	0.196	0.181	1
SH2D2A	0.585038	0.459192	0.125	0.114	1
MED28	0.58537	-0.0602022	0.218	0.248	1
APPL2	0.585377	-0.200197	0.148	0.164	1
MRPS33	0.585437	0.0704253	0.273	0.255	1
RUVBL1	0.585448	-0.00391525	0.244	0.272	1
PDCD7	0.585563	0.378909	0.306	0.312	1
GFPT1	0.58565	0.168883	0.188	0.218	1
CASP8AP2	0.585783	0.00890576	0.203	0.228	1
TERF2IP	0.585981	-0.00973176	0.561	0.601	1
WDR46	0.586137	0.053583	0.151	0.171	1
FRMD8	0.586237	0.242198	0.1	0.087	1
AC020915.2	0.586257	-0.178265	0.096	0.111	1
SPOP	0.586258	0.118284	0.303	0.336	1
MRPS7	0.586319	-0.0565283	0.24	0.265	1
WAKMAR2	0.586697	-0.0993596	0.129	0.151	1
EXOC5	0.586707	-0.127392	0.14	0.161	1
CD47	0.586801	-0.100808	0.624	0.648	1
TTLL3	0.58687	0.451535	0.114	0.101	1
RACK1	0.587127	0.0259963	0.974	0.97	1
NUP210	0.587309	0.115505	0.277	0.312	1
STX5	0.587424	-0.261459	0.262	0.289	1
AKAP11	0.587606	0.0386826	0.188	0.211	1
TMEM245	0.587907	-0.0260503	0.236	0.265	1
FAM117B	0.587929	0.0132856	0.255	0.292	1
HPS5	0.587937	0.117904	0.1	0.117	1
WDFY2	0.588425	-0.0564989	0.31	0.336	1
EP300	0.588835	-0.133008	0.325	0.349	1
KRCC1	0.589032	-0.129849	0.162	0.185	1
STX16	0.589689	0.00905852	0.336	0.383	1
XPO5	0.589706	0.442733	0.103	0.091	1
ZBTB25	0.589732	0.197909	0.188	0.174	1
PCMT1	0.59012	0.0693256	0.384	0.362	1
FGGY	0.590219	-0.205575	0.092	0.107	1
STT3B	0.59056	-0.0244707	0.491	0.54	1
TRMT61B	0.590803	0.0291638	0.114	0.101	1
GOLGA4	0.590952	-0.00694431	0.417	0.45	1
METAP1	0.591172	-0.231926	0.125	0.141	1
YWHAZ	0.591852	0.0203206	0.786	0.832	1
KXD1	0.591897	0.0328333	0.155	0.178	1
HDDC3	0.592291	-0.0454806	0.177	0.198	1
DOK2	0.592655	-0.0790474	0.469	0.51	1
RNF111	0.593135	0.0773385	0.369	0.406	1
GRIPAP1	0.593252	-0.380662	0.129	0.141	1
MTREX	0.593256	0.233856	0.31	0.305	1
SS18	0.593362	0.145845	0.221	0.252	1
USP24	0.593736	-0.225701	0.299	0.319	1
L3MBTL3	0.59375	0.194447	0.236	0.218	1
AC068724.3	0.593912	-0.156548	0.166	0.188	1
SDHAF2	0.594229	0.262055	0.306	0.302	1
HEXIM1	0.594617	0.050872	0.155	0.178	1
LONP2	0.594719	-0.0417903	0.292	0.319	1
ABCF1	0.595138	-0.0675265	0.299	0.329	1
YIPF6	0.595141	0.106827	0.114	0.134	1
RPS10	0.595151	0.00303342	0.919	0.923	1
SELL	0.595296	-0.184932	0.55	0.557	1
FBXO34	0.595532	-0.216037	0.295	0.312	1
TRAPPC13	0.595537	-0.224898	0.14	0.154	1
PYHIN1	0.595614	-0.0275925	0.432	0.403	1
CASTOR3	0.595614	-0.00579542	0.166	0.185	1
STN1	0.596036	-0.115559	0.255	0.279	1
SUPT20H	0.596211	0.384997	0.218	0.208	1
POM121	0.596266	0.0928285	0.192	0.178	1
CDC42EP3	0.596366	-0.0715312	0.295	0.326	1
BIRC3	0.596419	-0.184078	0.402	0.433	1
ZDHHC6	0.596583	0.190666	0.17	0.158	1
ZFHX3	0.596817	-0.388879	0.092	0.104	1
AC079781.5	0.596823	0.17398	0.384	0.386	1
TAPBPL	0.59694	0.272822	0.103	0.091	1
EPS15L1	0.596943	-0.043952	0.188	0.208	1
ZNF83	0.597209	0.0603134	0.299	0.285	1
PHF5A	0.597426	-0.00855189	0.118	0.138	1
PSMA1	0.597525	-0.0911801	0.561	0.601	1
LEF1	0.597582	-0.0673002	0.738	0.674	1
SRSF9	0.597589	-0.0467586	0.528	0.547	1
TMEM109	0.597974	0.00382932	0.151	0.171	1
ZNF326	0.598197	-0.0272326	0.214	0.242	1
PRDM2	0.598448	-0.0618875	0.48	0.51	1
SHISA5	0.598913	0.0665462	0.328	0.372	1
AIDA	0.598955	0.0577327	0.203	0.188	1
AP3B1	0.599204	-0.0980734	0.406	0.44	1
NOL9	0.599358	-0.0340638	0.148	0.168	1
PPP2R3C	0.599496	0.227555	0.306	0.305	1
MED27	0.599575	-0.035749	0.221	0.242	1
HTRA2	0.599688	0.309657	0.129	0.117	1
SRM	0.60021	-0.0939341	0.266	0.285	1
DAAM1	0.60025	0.0218694	0.188	0.205	1
LTBP3	0.600259	0.240213	0.103	0.121	1
WARS	0.600699	0.628622	0.129	0.121	1
MAGED1	0.600898	0.115611	0.192	0.174	1
HAT1	0.601383	0.0241376	0.177	0.198	1
HLA-E	0.601621	0.0317286	0.963	0.977	1
ZNF136	0.601657	0.294307	0.1	0.087	1
COX17	0.601892	0.15544	0.413	0.406	1
CPEB2	0.601937	-0.211044	0.118	0.131	1
PBX2	0.602144	0.317982	0.125	0.111	1
MACO1	0.602156	-0.0190415	0.162	0.185	1
BAZ1B	0.602346	-0.332095	0.262	0.275	1
NPLOC4	0.602554	-0.209376	0.188	0.205	1
SDR42E2	0.602556	0.563211	0.107	0.097	1
CLEC7A	0.602802	0.119639	0.114	0.131	1
ATXN1	0.603162	-0.0412389	0.62	0.681	1
IFRD2	0.603173	0.0755207	0.089	0.104	1
RSL24D1	0.6032	0.116677	0.579	0.601	1
WRN	0.603546	0.388183	0.196	0.188	1
LIPE-AS1	0.603576	0.0358513	0.107	0.124	1
ATMIN	0.603583	-0.0114148	0.103	0.117	1
CPT1A	0.603733	-0.00337078	0.111	0.124	1
IFT20	0.603775	0.287958	0.207	0.198	1
CFD	0.603969	0.408904	0.1	0.117	1
LATS1	0.604342	-0.0646505	0.181	0.205	1
SUFU	0.604542	-0.002348	0.159	0.181	1
FAR1	0.604577	-0.0998476	0.225	0.252	1
SDF2	0.604881	0.0160325	0.229	0.258	1
PPP2R5A	0.604967	0.0288096	0.31	0.349	1
NSD1	0.604979	0.105247	0.406	0.47	1
SARM1	0.605185	0.0711786	0.107	0.094	1
LPP	0.605191	0.00810672	0.502	0.55	1
SYNE1	0.605341	-0.0999212	0.439	0.46	1
RPL15	0.605356	-0.0162001	0.967	0.963	1
CTC1	0.605375	0.0178374	0.185	0.208	1
STAMBPL1	0.605397	0.469379	0.218	0.208	1
MTFR1	0.60565	-0.31286	0.173	0.191	1
PPP1R12B	0.605807	-0.0190565	0.192	0.211	1
C18orf25	0.606353	-0.0892272	0.277	0.299	1
NDUFAF7	0.606554	0.177046	0.092	0.107	1
SCAI	0.606609	0.0931975	0.207	0.195	1
RAC1	0.606689	0.0233291	0.546	0.523	1
INO80	0.606825	0.00627599	0.255	0.285	1
CRACR2A	0.606833	-0.17192	0.14	0.158	1
RSRP1	0.606835	-0.02883	0.742	0.768	1
LTN1	0.6069	-0.0933822	0.196	0.218	1
IARS	0.607301	0.182628	0.17	0.198	1
TRAK2	0.607641	0.142936	0.325	0.319	1
LGALS8	0.607688	-0.0310426	0.185	0.208	1
NXPE3	0.607771	-0.0878431	0.144	0.161	1
PIK3CB	0.607852	-0.0532219	0.221	0.248	1
ENTPD1-AS1	0.608044	0.140226	0.151	0.138	1
DGKD	0.608121	-0.0477222	0.24	0.265	1
UBE2E1	0.60819	0.170508	0.28	0.309	1
CDK5RAP1	0.608214	-0.047418	0.155	0.141	1
CHD7	0.608232	-0.224698	0.107	0.121	1
SBF2	0.608429	0.187969	0.251	0.242	1
PLEKHM1	0.608687	-0.195649	0.133	0.148	1
ARF1	0.609141	-0.0237284	0.568	0.604	1
ASL	0.60935	0.229095	0.107	0.124	1
FAM172A	0.609435	0.0841818	0.506	0.54	1
TMEM160	0.609911	-0.102048	0.395	0.446	1
MSMO1	0.609982	-0.0882551	0.092	0.107	1
OTUD6B-AS1	0.610188	0.165942	0.262	0.248	1
ATRN	0.610283	0.202343	0.17	0.188	1
OARD1	0.610889	0.113161	0.199	0.225	1
PSME4	0.61102	0.396311	0.336	0.336	1
NUP88	0.611075	-0.0238545	0.244	0.268	1
RNASEH2B	0.611183	0.144637	0.461	0.453	1
ACTA2	0.611356	0.0996613	0.107	0.094	1
ARID4A	0.611494	0.0252172	0.402	0.443	1
RPLP1	0.611972	0.00950183	0.974	0.977	1
ITGB1BP1	0.612118	-0.0640131	0.328	0.362	1
MPDU1	0.612179	0.0657345	0.133	0.121	1
NCF2	0.61227	-0.0261946	0.148	0.168	1
ZNF438	0.612341	0.662917	0.159	0.148	1
PRRC1	0.612445	-0.131922	0.089	0.101	1
GIGYF1	0.612535	-0.0348956	0.155	0.174	1
SNAPC5	0.612583	0.234032	0.203	0.191	1
CASS4	0.612715	0.68494	0.111	0.101	1
FAM3C	0.612731	0.273276	0.092	0.107	1
P4HA1	0.612875	-0.217552	0.148	0.164	1
CYSTM1	0.612958	-0.358822	0.199	0.215	1
CHD8	0.612999	-0.15792	0.269	0.285	1
NEPRO	0.613316	-0.0539601	0.1	0.114	1
DESI1	0.613436	-0.100575	0.21	0.232	1
UBE2J1	0.613552	-0.140453	0.269	0.289	1
ILK	0.613743	-0.0647267	0.255	0.275	1
EPSTI1	0.613884	-0.173542	0.332	0.356	1
BTF3	0.613931	-0.0155806	0.963	0.95	1
GLA	0.61408	-0.122467	0.103	0.117	1
PPAN	0.614302	0.0343607	0.137	0.121	1
ANKRD39	0.614372	0.504523	0.125	0.117	1
STK11	0.615058	0.154424	0.14	0.124	1
MTHFD2	0.615339	-0.0694407	0.251	0.232	1
GPR89B	0.615398	-0.113175	0.103	0.117	1
NDUFAF3	0.615437	-0.0343323	0.299	0.339	1
RASA3	0.615631	0.282703	0.631	0.678	1
PFDN1	0.615691	0.0285247	0.288	0.322	1
CERT1	0.615867	0.0163637	0.328	0.356	1
TBC1D4	0.616108	-0.0284893	0.303	0.332	1
MAP4K3-DT	0.616143	-0.336896	0.092	0.104	1
RNF24	0.61632	-0.17727	0.181	0.198	1
CD82	0.616441	-0.26285	0.196	0.211	1
OGG1	0.616659	0.0323383	0.1	0.114	1
PFDN5	0.616808	0.035531	0.959	0.963	1
SLC25A25	0.616844	0.104862	0.133	0.154	1
RUNX1	0.617186	-0.163523	0.738	0.745	1
B3GLCT	0.618037	-0.161928	0.103	0.117	1
SORL1	0.618496	0.031593	0.494	0.503	1
ZNF335	0.618752	-0.0108479	0.166	0.185	1
NRIP1	0.61946	0.0490393	0.122	0.138	1
ORC3	0.619474	-0.17	0.129	0.144	1
MAGT1	0.619613	0.00186144	0.218	0.242	1
NDUFC1	0.619733	-0.0153405	0.399	0.436	1
CEP135	0.61998	0.169198	0.148	0.164	1
UQCRFS1	0.619983	0.0303821	0.472	0.53	1
PTP4A2	0.62013	0.0433215	0.624	0.661	1
CCDC115	0.620276	0.143047	0.188	0.218	1
TIMM44	0.620324	0.15639	0.107	0.124	1
MFSD6	0.620369	-0.194419	0.221	0.242	1
SIL1	0.620521	0.417859	0.185	0.178	1
ATP6V1H	0.621207	-0.0370333	0.232	0.262	1
IL10RB	0.621249	-0.0170977	0.232	0.258	1
MRPL47	0.621314	0.00848739	0.229	0.255	1
SAMHD1	0.62172	0.0860105	0.749	0.802	1
ECH1	0.622056	-0.098675	0.417	0.453	1
LINC01089	0.622361	0.0830144	0.166	0.154	1
MDM4	0.622374	0.20044	0.391	0.383	1
RBM25	0.62238	-0.0427192	0.528	0.564	1
RGS19	0.622439	0.00713248	0.339	0.386	1
ENTPD4	0.622493	-0.211998	0.185	0.205	1
CZIB	0.622603	0.174245	0.214	0.201	1
NUDT16	0.622683	0.398721	0.14	0.131	1
NUP98	0.622775	-0.0469027	0.376	0.423	1
RASGRP2	0.622968	-0.00312104	0.399	0.433	1
C3orf38	0.623037	0.188855	0.151	0.138	1
CEP192	0.623096	-0.00270561	0.244	0.265	1
DIS3L2	0.623216	-0.103425	0.251	0.272	1
ELK4	0.623504	0.089153	0.173	0.161	1
GRAMD1A	0.623721	0.0283393	0.273	0.309	1
FTX	0.623833	0.00812628	0.627	0.624	1
LRRC59	0.623842	-0.156617	0.107	0.121	1
SNRPF	0.623853	-0.0737157	0.465	0.503	1
PSENEN	0.623859	-0.00824606	0.162	0.185	1
UNK	0.624191	0.399134	0.111	0.101	1
SCPEP1	0.624301	-0.127629	0.129	0.144	1
HACD4	0.624658	-0.0226455	0.24	0.262	1
PRMT1	0.625072	-0.0282746	0.28	0.302	1
CSNK1D	0.625188	-0.0786698	0.229	0.252	1
NLRC5	0.625798	0.188359	0.483	0.487	1
AC004889.1	0.625863	0.253764	0.092	0.107	1
DNAJC15	0.62603	-0.05531	0.443	0.473	1
SRRM1	0.626226	-0.00975141	0.531	0.574	1
SNHG19	0.626316	0.560112	0.114	0.107	1
MRPS11	0.626438	0.277365	0.188	0.178	1
MCPH1	0.626459	0.0952296	0.288	0.268	1
FAM118A	0.626614	0.0370436	0.31	0.339	1
TMEM243	0.627002	0.168685	0.48	0.477	1
PCNP	0.627005	0.219798	0.384	0.379	1
BTBD6	0.627752	-0.0619286	0.125	0.141	1
MYBL1	0.628153	-0.203069	0.166	0.151	1
MPP6	0.628643	0.157615	0.092	0.107	1
NARS2	0.629245	0.291833	0.129	0.117	1
OCIAD1	0.629306	-0.143121	0.487	0.52	1
NUP107	0.629384	0.250495	0.21	0.201	1
MRPS35	0.629412	0.0960278	0.225	0.208	1
PRDM1	0.629736	-5.10439e-05	0.362	0.403	1
SLC27A4	0.630062	-0.184625	0.111	0.124	1
AMBRA1	0.630123	-0.0387997	0.38	0.416	1
DNAJC10	0.630283	0.078477	0.122	0.138	1
MRPL45	0.630386	-0.186676	0.111	0.124	1
CCT4	0.630427	-0.0705731	0.432	0.463	1
PCGF3	0.630603	-0.132967	0.114	0.128	1
TRPC4AP	0.6307	0.318211	0.292	0.326	1
PISD	0.630965	0.595666	0.14	0.134	1
DNAJC9	0.630981	0.0865547	0.173	0.195	1
YDJC	0.631009	0.330221	0.144	0.134	1
EVI2A	0.631029	-0.0327337	0.255	0.279	1
IL6ST	0.6313	-0.181443	0.579	0.574	1
STARD3	0.631359	-0.218654	0.111	0.124	1
SCFD2	0.631677	-0.0343361	0.258	0.282	1
SMIM27	0.632062	0.0647273	0.207	0.235	1
TRIM33	0.632081	-0.163301	0.354	0.383	1
N4BP1	0.632201	-0.0343784	0.328	0.359	1
ABCB8	0.632346	0.53462	0.107	0.097	1
ZNHIT6	0.632391	-0.131287	0.17	0.188	1
COQ10B	0.632429	-0.199904	0.317	0.336	1
RDX	0.632819	-0.0387188	0.203	0.221	1
REV1	0.63292	0.0721964	0.17	0.191	1
SLFN11	0.633275	-0.159783	0.092	0.104	1
CPEB3	0.633276	0.388578	0.125	0.141	1
TBXAS1	0.633318	0.0285156	0.221	0.245	1
AC139887.2	0.633427	-0.0210651	0.118	0.134	1
PRPF31	0.633548	-0.15203	0.24	0.258	1
TAF2	0.633666	0.154411	0.177	0.164	1
XPOT	0.633676	-0.270699	0.107	0.117	1
CALM2	0.633708	-0.0155481	0.838	0.849	1
GCH1	0.633772	0.233115	0.288	0.282	1
RCN2	0.634097	-0.0701403	0.266	0.292	1
CTNNBL1	0.634186	-0.0729386	0.232	0.258	1
FAM49A	0.634393	-0.487244	0.1	0.111	1
CPNE1	0.634602	-0.0233492	0.38	0.359	1
LRRC40	0.634734	0.372937	0.111	0.101	1
MSH6	0.635261	0.48036	0.114	0.104	1
MAD1L1	0.635343	0.19775	0.435	0.443	1
CD226	0.635418	-0.022192	0.295	0.315	1
SIAH1	0.635548	0.259365	0.148	0.134	1
PLXDC2	0.635587	-0.345268	0.151	0.164	1
TMEM154	0.636154	0.0469764	0.299	0.289	1
ESRRA	0.636558	-0.119333	0.111	0.124	1
MGAT2	0.636558	-0.177314	0.111	0.124	1
SNX1	0.636658	0.0857199	0.295	0.326	1
ASCC3	0.636675	-0.0590721	0.365	0.386	1
CNOT11	0.637	-0.084326	0.162	0.178	1
TENT4A	0.637081	0.436206	0.155	0.144	1
SNX27	0.637216	-0.0761346	0.173	0.191	1
APOBEC3G	0.637267	0.101375	0.31	0.292	1
MTHFD1L	0.637317	-0.0723791	0.103	0.117	1
ANXA4	0.637564	-0.0998591	0.177	0.198	1
SLAMF6	0.637744	-0.0605998	0.207	0.225	1
DSTN	0.637898	-0.0870945	0.406	0.433	1
HNRNPC	0.638022	-0.038384	0.768	0.805	1
FBXO28	0.638343	0.00651606	0.185	0.201	1
MRPS24	0.638625	0.170244	0.461	0.466	1
SUCLG2	0.639195	0.134928	0.48	0.47	1
CCDC137	0.639315	0.0983791	0.151	0.174	1
CD7	0.639451	-0.131156	0.524	0.547	1
PHF1	0.639528	0.0202374	0.218	0.242	1
VPS13C	0.63991	-0.0173249	0.502	0.53	1
OAS1	0.640035	-0.396193	0.137	0.148	1
HGSNAT	0.640049	-0.144459	0.17	0.185	1
PPP1CA	0.640457	-0.0202223	0.576	0.564	1
AMN1	0.64101	0.312245	0.125	0.114	1
CSDE1	0.6412	0.0250104	0.598	0.577	1
COMMD8	0.641479	-0.0570148	0.203	0.221	1
FBXO9	0.641634	-0.173186	0.199	0.218	1
UGGT1	0.642037	-0.027741	0.218	0.238	1
COG4	0.642277	0.296533	0.173	0.164	1
IATPR	0.642352	0.42869	0.1	0.091	1
AKAP10	0.642503	0.215544	0.277	0.272	1
AC025164.1	0.642708	-0.157014	0.221	0.242	1
TAF7	0.642725	0.0451304	0.365	0.342	1
LEMD2	0.642958	0.286287	0.125	0.114	1
MRPL13	0.643351	-0.0779133	0.21	0.232	1
MTX2	0.643382	-0.133234	0.14	0.154	1
RSBN1L	0.643568	0.11434	0.465	0.477	1
SERBP1	0.643577	-0.00951623	0.683	0.725	1
RARS	0.643676	-0.124718	0.166	0.181	1
C11orf49	0.643797	0.218557	0.151	0.171	1
MORF4L2	0.644701	0.0235837	0.358	0.399	1
NUP205	0.645074	-0.149158	0.114	0.128	1
NCBP3	0.645218	0.0990382	0.133	0.148	1
TAMM41	0.645267	-0.175204	0.133	0.144	1
ATP6AP1	0.64549	-0.0590067	0.225	0.248	1
NUCKS1	0.645683	0.0253113	0.55	0.547	1
NUP133	0.645698	0.0250259	0.111	0.124	1
TRIM38	0.645769	0.158534	0.24	0.272	1
CDC42SE2	0.645827	0.114535	0.945	0.936	1
RINT1	0.646067	0.442767	0.114	0.104	1
LMBRD1	0.646912	0.0385605	0.391	0.443	1
PKD2L2	0.647053	0.28322	0.103	0.094	1
SMARCA4	0.647301	0.108064	0.199	0.218	1
INO80D	0.647336	-0.243247	0.299	0.309	1
TRMT10B	0.648013	0.0322044	0.129	0.148	1
ZNF44	0.64811	0.205656	0.218	0.205	1
CREBZF	0.648298	0.0131497	0.177	0.198	1
TRMT112	0.648629	-0.013294	0.579	0.651	1
BCL10	0.648729	-0.115967	0.14	0.154	1
EIF3F	0.648782	0.00246283	0.845	0.852	1
SLC46A3	0.649074	0.126459	0.129	0.117	1
TBCA	0.649179	-0.0647181	0.668	0.732	1
DGKA	0.64933	0.337897	0.402	0.419	1
RCAN3AS	0.649797	-0.132426	0.188	0.208	1
UAP1	0.650901	0.116387	0.107	0.121	1
PRMT7	0.650901	-0.0689298	0.107	0.121	1
LIMA1	0.651101	0.178495	0.122	0.111	1
TMC8	0.651261	0.135634	0.469	0.463	1
MRPL10	0.651266	0.280962	0.17	0.158	1
HIPK2	0.651315	-0.14678	0.218	0.235	1
TMEM63A	0.651447	-0.0559933	0.351	0.379	1
G6PD	0.651552	0.441745	0.111	0.101	1
SYNJ2	0.651652	0.0172022	0.129	0.117	1
CUL1	0.651665	0.106092	0.351	0.332	1
PGLS	0.651878	-0.0462318	0.454	0.493	1
KLHL28	0.65198	0.119078	0.225	0.211	1
SMIM30	0.652148	0.129136	0.118	0.138	1
TFCP2	0.652385	0.153575	0.266	0.255	1
C11orf58	0.652925	-0.00732787	0.62	0.617	1
MCU	0.653124	-0.258522	0.166	0.181	1
IDNK	0.653179	-0.0205025	0.089	0.101	1
ATRAID	0.653453	-0.0313602	0.399	0.423	1
APPBP2	0.653494	-0.109087	0.24	0.265	1
UPF2	0.6535	0.0193807	0.362	0.386	1
DNTTIP1	0.653656	-0.120219	0.118	0.131	1
PIP4P1	0.654037	0.204866	0.125	0.114	1
AC073167.1	0.654371	0.202965	0.166	0.188	1
AC074032.1	0.654873	0.170344	0.236	0.228	1
PCMTD1	0.65504	0.276136	0.362	0.366	1
SLC9A8	0.655081	-0.221065	0.192	0.205	1
PLPP1	0.655238	0.539608	0.162	0.158	1
DNAJA3	0.655283	-0.362889	0.17	0.181	1
CCDC14	0.655527	-0.204229	0.151	0.168	1
CDIPT	0.655728	-0.0518151	0.185	0.205	1
HRH2	0.655863	0.0699469	0.148	0.134	1
PPA2	0.656293	-0.0388171	0.262	0.285	1
GPBP1L1	0.656429	0.0940772	0.417	0.399	1
DEF6	0.656652	-0.125486	0.336	0.366	1
TOR1AIP2	0.656813	0.034642	0.207	0.201	1
SLC2A4RG	0.656858	-0.0995818	0.232	0.255	1
SRSF11	0.656865	-0.00753894	0.613	0.664	1
PRKCZ	0.657082	0.345302	0.111	0.101	1
RPL22	0.657261	0.0140806	0.959	0.977	1
RYK	0.657557	-0.228166	0.255	0.275	1
HLA-C	0.657818	0.00662116	0.97	0.983	1
PBX3	0.657841	0.468639	0.236	0.268	1
MIR29B2CHG	0.658003	-0.0347109	0.162	0.178	1
ABHD18	0.658052	-0.0385019	0.236	0.258	1
ATP6V0A2	0.65876	0.236954	0.129	0.117	1
BDP1	0.658943	0.126177	0.317	0.309	1
ANKIB1	0.659136	0.0524611	0.306	0.336	1
THUMPD3	0.659321	0.0260683	0.125	0.141	1
PHC2	0.659436	-0.0152693	0.144	0.161	1
DRG2	0.65974	0.0415916	0.122	0.138	1
ZNF394	0.659915	0.121202	0.295	0.289	1
UGP2	0.660111	0.132307	0.465	0.477	1
CCDC88B	0.660237	0.0919748	0.103	0.117	1
ARHGAP25	0.66036	0.0786112	0.561	0.581	1
AC104162.2	0.660438	0.608808	0.1	0.091	1
ABCD3	0.660751	-0.069707	0.162	0.181	1
MAN1C1	0.66104	0.379829	0.133	0.124	1
GPATCH4	0.661049	-0.144518	0.103	0.114	1
HECA	0.661698	0.0759896	0.491	0.483	1
BLOC1S4	0.661749	0.0549911	0.284	0.326	1
TOLLIP	0.661773	0.158063	0.118	0.107	1
UBE2L3	0.661895	-0.030954	0.531	0.574	1
CDC26	0.662375	0.194413	0.365	0.369	1
EIF2A	0.662421	0.00991387	0.369	0.396	1
ABHD15-AS1	0.662513	0.0639108	0.221	0.245	1
ARHGEF18	0.662519	0.0415163	0.48	0.483	1
HPF1	0.662674	0.0193053	0.185	0.205	1
RRM1	0.662996	0.309148	0.192	0.188	1
ACADVL	0.663074	-0.0116013	0.188	0.211	1
SLC35F5	0.66327	-0.0304721	0.114	0.128	1
IST1	0.663373	-0.0595144	0.28	0.302	1
SRGAP2C	0.66351	0.168294	0.148	0.134	1
DHRS4L2	0.663538	-0.0207952	0.181	0.198	1
LSM12	0.66357	-0.00914598	0.203	0.225	1
TRAPPC10	0.663716	0.0454656	0.421	0.43	1
AFF1	0.663856	0.409909	0.476	0.483	1
EIPR1	0.66386	0.0432488	0.199	0.225	1
SUSD6	0.663896	-0.159842	0.303	0.322	1
CTNNBIP1	0.663924	0.35981	0.125	0.117	1
AP5M1	0.664017	0.0943603	0.14	0.128	1
UBASH3A	0.664134	0.271136	0.203	0.198	1
RNF213-AS1	0.66414	-0.0918238	0.111	0.124	1
TRAC	0.664224	-0.0994943	0.886	0.879	1
CYCS	0.664287	-0.183177	0.483	0.503	1
DENND5A	0.664521	0.0214401	0.225	0.248	1
TOMM6	0.664568	-0.0218958	0.62	0.691	1
PCCA	0.664966	0.361634	0.221	0.218	1
AURKAIP1	0.665156	-0.0302845	0.498	0.54	1
ZNF131	0.665222	0.18347	0.343	0.339	1
MAML1	0.66535	0.00304465	0.144	0.161	1
CSTB	0.665413	-0.109097	0.679	0.711	1
ADAT2	0.665414	0.0984045	0.111	0.101	1
MYD88	0.665472	-0.144218	0.129	0.141	1
RRP15	0.66551	0.165358	0.144	0.134	1
SNHG29	0.665586	0.025096	0.875	0.909	1
KDM7A	0.666162	0.031684	0.303	0.342	1
DIDO1	0.666925	-0.187672	0.236	0.252	1
ACSL5	0.667475	0.0149482	0.133	0.121	1
CCR10	0.667721	-0.62604	0.111	0.121	1
C6orf226	0.667853	0.165051	0.129	0.117	1
GBE1	0.668208	-0.126275	0.125	0.138	1
PKD2	0.668305	0.0255179	0.107	0.121	1
TAF11	0.668363	0.0684034	0.225	0.252	1
EIF3H	0.668628	0.0531688	0.827	0.846	1
POLG	0.668875	-0.086734	0.107	0.117	1
UHRF2	0.669235	0.215624	0.328	0.356	1
CWC15	0.669868	-0.0446011	0.347	0.379	1
CREM	0.66989	-0.02294	0.421	0.446	1
TSPAN5	0.670194	0.0799527	0.288	0.312	1
STX7	0.670246	-0.0569631	0.196	0.208	1
MALSU1	0.670421	0.151074	0.199	0.188	1
PRELID3B	0.67062	0.292626	0.133	0.124	1
BSDC1	0.670778	0.0798736	0.162	0.185	1
PWP1	0.671006	0.278344	0.192	0.181	1
SDHAF1	0.67101	0.0360828	0.188	0.174	1
TRAPPC12	0.671036	-0.124269	0.21	0.232	1
RAB5B	0.671055	-0.0888903	0.125	0.138	1
DEPDC5	0.671109	0.00190284	0.111	0.124	1
SCYL1	0.671231	-0.147448	0.096	0.107	1
INTS8	0.671341	0.209989	0.162	0.185	1
CSNK1E	0.671343	0.419227	0.114	0.104	1
LSM3	0.671363	0.0560199	0.387	0.43	1
ASAP1	0.671405	0.0829052	0.351	0.389	1
GMDS-DT	0.671555	-0.0723748	0.273	0.285	1
FGL2	0.671872	0.0486155	0.125	0.141	1
CREG1	0.672087	0.453024	0.103	0.094	1
PTCD3	0.672092	0.156191	0.203	0.191	1
APIP	0.67236	0.258021	0.151	0.141	1
CIAO1	0.672362	-0.0352637	0.24	0.262	1
BTBD7	0.67243	0.13965	0.199	0.225	1
RNPEP	0.672467	-0.118451	0.144	0.158	1
TARSL2	0.67292	0.118502	0.207	0.232	1
KCTD7	0.672977	-0.0372158	0.129	0.141	1
CYP2R1	0.673087	-0.16646	0.1	0.111	1
FOCAD	0.673315	-0.0725477	0.166	0.181	1
MYCBP2-AS1	0.673347	-0.0207645	0.14	0.158	1
MPLKIP	0.673361	-0.0743466	0.295	0.315	1
PRPF18	0.673475	0.11288	0.236	0.258	1
PATL1	0.67359	-0.155861	0.125	0.138	1
ABHD13	0.673664	0.104185	0.144	0.161	1
RBM27	0.673752	0.0291163	0.347	0.332	1
RASAL3	0.673912	-0.119377	0.273	0.302	1
SCYL2	0.674354	0.171549	0.151	0.171	1
AKTIP	0.674645	0.223002	0.151	0.171	1
RP9	0.67471	0.10062	0.107	0.121	1
AC124016.1	0.67478	0.173244	0.107	0.097	1
RRP1B	0.674805	0.0413078	0.299	0.292	1
FBH1	0.67481	0.229239	0.207	0.228	1
CDK8	0.67487	0.00184338	0.162	0.181	1
RDH11	0.675292	-0.00635964	0.192	0.211	1
TAZ	0.675803	0.265822	0.196	0.188	1
ZNF362	0.676152	0.282416	0.1	0.091	1
RGL4	0.676201	0.114998	0.214	0.205	1
ZFP14	0.676339	-0.312384	0.118	0.128	1
MTMR6	0.67636	0.256485	0.225	0.211	1
LYRM2	0.676572	0.125466	0.177	0.168	1
GPR155	0.676576	0.534748	0.273	0.279	1
C9orf78	0.676694	-0.0361552	0.45	0.483	1
TRAF5	0.676847	-0.290731	0.221	0.232	1
UBAC2	0.676935	-0.0807236	0.572	0.594	1
SURF4	0.676969	-0.140485	0.31	0.329	1
PGP	0.67718	0.302013	0.295	0.302	1
NOL4L	0.677191	0.143619	0.203	0.195	1
CDK12	0.677217	0.166589	0.255	0.245	1
GMPR2	0.677368	-0.138995	0.181	0.195	1
AGPS	0.677391	-0.126903	0.196	0.211	1
CHMP5	0.677535	0.0416053	0.273	0.295	1
UBTD2	0.677621	0.0375457	0.089	0.101	1
CFP	0.677801	0.289524	0.129	0.144	1
PCMTD2	0.678401	0.252479	0.177	0.171	1
ERP29	0.678467	-0.0233504	0.793	0.819	1
ARL6IP6	0.678487	-0.0202201	0.192	0.211	1
ILF3-DT	0.679064	-0.113039	0.332	0.346	1
ACBD6	0.679364	-0.0090655	0.303	0.332	1
CHPT1	0.679454	-0.177088	0.133	0.144	1
INTS4	0.679655	0.0682884	0.144	0.158	1
HAUS3	0.680314	-0.0494909	0.103	0.114	1
GTF2A1	0.680354	0.338615	0.162	0.154	1
POR	0.68051	0.272537	0.148	0.138	1
NCOR2	0.680694	-0.137872	0.207	0.221	1
MED8	0.680876	0.252739	0.151	0.141	1
GPN1	0.681186	-0.0477954	0.096	0.107	1
EPHA4	0.681434	0.0565436	0.137	0.148	1
TRMT10C	0.681687	0.35319	0.188	0.181	1
NAP1L1	0.681884	0.00627443	0.686	0.752	1
MRPS16	0.6819	-0.0679868	0.229	0.252	1
SARS	0.681921	0.00725721	0.332	0.366	1
PRELID1	0.682523	-0.0368295	0.598	0.648	1
LRRC8D	0.682586	0.42155	0.21	0.205	1
RTKN2	0.682633	0.131732	0.255	0.245	1
GOLGA8A	0.683006	0.308731	0.1	0.114	1
DRAM2	0.683023	0.228946	0.188	0.215	1
TM9SF2	0.68308	-0.0916807	0.354	0.376	1
PSMB4	0.683473	-0.102803	0.45	0.477	1
CHM	0.68359	-0.00644333	0.159	0.174	1
SHARPIN	0.683826	-0.0545316	0.207	0.221	1
NDUFAF8	0.683835	0.00438264	0.266	0.292	1
TRIB2	0.684021	0.0594107	0.155	0.174	1
LCP2	0.684073	0.0860805	0.491	0.497	1
KLF7	0.684139	0.111752	0.173	0.191	1
MPC1	0.684158	-0.0889321	0.244	0.262	1
FRY	0.684427	0.00732556	0.266	0.252	1
SLC52A2	0.684516	0.0754582	0.14	0.128	1
S100A12	0.684603	-0.351309	0.122	0.131	1
CHUK	0.684616	0.251285	0.1	0.091	1
MAP4K4	0.684619	-0.0582768	0.587	0.641	1
SLC9A9	0.684987	-0.0392623	0.446	0.497	1
FYB1	0.685142	0.0427884	0.808	0.795	1
SPG11	0.685618	0.192458	0.306	0.309	1
FH	0.685858	-0.111608	0.103	0.114	1
MMAB	0.686092	-0.100274	0.1	0.091	1
POLM	0.686185	0.079887	0.107	0.097	1
SELPLG	0.686352	0.0616667	0.483	0.473	1
PRH1	0.686434	0.143664	0.196	0.188	1
EIF2B3	0.686572	0.362609	0.155	0.148	1
AC011476.3	0.686604	0.174035	0.173	0.164	1
IL6R	0.686785	0.0152205	0.295	0.312	1
PLCL2	0.68679	0.0984423	0.483	0.517	1
PHKG2	0.687144	0.514823	0.122	0.114	1
SECISBP2	0.687666	0.104549	0.491	0.493	1
SLC30A6	0.688011	0.478778	0.155	0.151	1
AC025171.1	0.688135	-0.222251	0.144	0.154	1
TERF1	0.688383	0.0942169	0.199	0.225	1
DTWD1	0.688598	0.216321	0.1	0.114	1
GAB2	0.688874	0.0340996	0.185	0.201	1
GOLT1B	0.68896	-0.153246	0.155	0.168	1
SMARCD2	0.689214	-0.0790778	0.151	0.164	1
PIM1	0.689947	0.0268352	0.443	0.48	1
ST6GAL1	0.689975	0.131298	0.535	0.554	1
MTG1	0.690031	-0.0760008	0.28	0.312	1
DDX18	0.690295	0.0283659	0.439	0.48	1
PABPC4	0.690438	0.0395708	0.199	0.218	1
ISG20	0.690471	0.0448874	0.815	0.842	1
UNC50	0.690615	0.111496	0.14	0.131	1
GPANK1	0.690795	0.163019	0.114	0.131	1
EBPL	0.690978	0.212542	0.244	0.279	1
BACH2	0.691118	0.0840746	0.336	0.326	1
EIF3G	0.691485	0.0347495	0.79	0.849	1
CNOT10	0.691689	0.0428363	0.173	0.161	1
PSMD5	0.691755	0.219091	0.137	0.128	1
RUNX2	0.692226	0.13349	0.28	0.302	1
CEP290	0.692229	-0.0810001	0.151	0.138	1
DLGAP1-AS1	0.692269	-0.139413	0.159	0.174	1
BTBD9	0.692462	0.172452	0.506	0.507	1
UBE2D1	0.692603	0.0264211	0.166	0.181	1
ZSWIM8	0.69299	0.223696	0.107	0.097	1
RSL1D1	0.692998	0.220595	0.472	0.497	1
MIB2	0.693101	0.130007	0.125	0.141	1
TSPOAP1-AS1	0.693271	0.238543	0.166	0.188	1
MGAT4A	0.693594	0.0403728	0.424	0.473	1
MUTYH	0.694553	-0.199194	0.103	0.114	1
FUT8	0.694642	0.0881597	0.458	0.493	1
CYP4V2	0.694785	0.00655036	0.096	0.107	1
DPYD-AS1	0.694933	0.128178	0.181	0.171	1
ZNF644	0.694971	0.0264136	0.461	0.446	1
VTI1A	0.695252	-0.0194553	0.494	0.51	1
PHYKPL	0.695254	-0.0197931	0.38	0.403	1
NIFK-AS1	0.695716	0.203815	0.1	0.091	1
TRIP11	0.695794	-0.0194542	0.214	0.238	1
NDUFB10	0.695897	0.0414749	0.576	0.574	1
MRPS30	0.695912	-0.0433831	0.162	0.178	1
SUN1	0.696004	0.272814	0.144	0.138	1
FAM102A	0.696672	-0.0604831	0.277	0.299	1
HMGN2	0.696692	0.0353535	0.69	0.708	1
PREPL	0.696887	0.190676	0.137	0.128	1
AC010275.1	0.696942	0.00821325	0.096	0.107	1
POLB	0.697017	-0.158119	0.1	0.111	1
SYTL1	0.697488	0.0412267	0.432	0.446	1
LINC01184	0.697545	0.203254	0.17	0.191	1
LRBA	0.697645	0.00660957	0.668	0.678	1
RING1	0.697694	-0.0857051	0.103	0.114	1
PSMD1	0.698112	0.244513	0.229	0.225	1
MCRIP2	0.698337	0.425435	0.114	0.107	1
ZNFX1	0.698579	0.16778	0.199	0.195	1
DNAJC7	0.698592	-0.0607507	0.343	0.383	1
VPS26A	0.698673	0.104184	0.314	0.309	1
TMEM250	0.698741	-0.010609	0.103	0.114	1
ANAPC13	0.699025	0.33749	0.148	0.141	1
TNIP1	0.699061	0.172727	0.295	0.322	1
WDR59	0.699138	-0.286261	0.155	0.164	1
SLC35B1	0.699725	0.393372	0.114	0.107	1
MCTP1	0.69978	-0.175561	0.125	0.138	1
VKORC1L1	0.699853	0.287717	0.111	0.101	1
FMR1	0.70014	0.3365	0.166	0.158	1
CCDC71L	0.700781	0.195508	0.103	0.094	1
QSER1	0.701048	-0.304343	0.092	0.101	1
TSHZ1	0.701262	-0.129391	0.096	0.107	1
PTOV1	0.701356	0.162652	0.122	0.138	1
SINHCAF	0.70161	0.120004	0.273	0.315	1
CSPP1	0.701661	0.186435	0.199	0.191	1
DEDD2	0.701829	0.0380867	0.203	0.221	1
CRBN	0.701831	-0.0440824	0.439	0.43	1
IFI35	0.701871	-0.0610736	0.207	0.228	1
MAPKAPK3	0.702039	0.297786	0.203	0.228	1
ING5	0.702039	0.338178	0.218	0.215	1
ZNF700	0.70247	0.0522711	0.122	0.111	1
RAB12	0.702594	0.294167	0.125	0.117	1
C11orf68	0.702612	0.0672117	0.092	0.104	1
PECR	0.702811	-0.25551	0.111	0.121	1
GIMAP2	0.703452	0.115248	0.31	0.309	1
SIDT1	0.703602	0.0750629	0.214	0.228	1
KDM5A	0.703827	0.0518409	0.347	0.383	1
LENG8	0.704065	0.0941133	0.277	0.265	1
MSH3	0.704116	0.0919285	0.244	0.265	1
SMIM10L1	0.704353	-0.0375285	0.218	0.238	1
NDRG1	0.704524	0.148654	0.299	0.295	1
ABRAXAS1	0.704618	0.211176	0.177	0.171	1
RANBP1	0.704925	0.11236	0.384	0.389	1
ZBTB8OS	0.705405	0.00319796	0.332	0.359	1
FGR	0.705846	0.0247914	0.137	0.151	1
CNST	0.705865	0.0236074	0.469	0.463	1
ARMC1	0.705894	0.188928	0.122	0.138	1
PRR5	0.706056	0.0377916	0.151	0.161	1
LINC02694	0.706086	0.29963	0.336	0.342	1
EPC1	0.706148	-0.014406	0.705	0.738	1
AL050309.1	0.706236	0.00697953	0.148	0.161	1
AL359220.1	0.706249	-0.0228612	0.1	0.111	1
SEC62	0.706509	0.0115877	0.576	0.587	1
SMIM14	0.706545	-0.0256317	0.107	0.117	1
IFNG-AS1	0.707095	-0.227037	0.129	0.121	1
TNIK	0.707201	0.236669	0.642	0.698	1
HNRNPUL1	0.707425	0.167383	0.369	0.372	1
IRAK1BP1	0.708073	-0.312141	0.092	0.101	1
BEX3	0.708088	0.369178	0.107	0.101	1
LTV1	0.708158	0.115548	0.133	0.124	1
BCAS3	0.708193	-0.0540271	0.487	0.523	1
CACUL1	0.708278	0.0949841	0.218	0.211	1
MAGI3	0.708443	0.58636	0.1	0.094	1
RHOQ	0.708798	0.149839	0.118	0.111	1
ST6GALNAC6	0.708861	-0.193312	0.096	0.104	1
CDC5L	0.709166	0.0905969	0.24	0.262	1
GNAQ	0.709409	0.161166	0.509	0.503	1
PHF20L1	0.709495	-0.0225953	0.269	0.258	1
GGA2	0.70952	-0.0652641	0.196	0.211	1
GRK2	0.70968	-0.0433691	0.325	0.342	1
HIVEP1	0.709849	0.0863452	0.292	0.275	1
HNRNPH2	0.710196	0.143049	0.244	0.272	1
SUSD1	0.71063	-0.123637	0.137	0.148	1
TSR2	0.71123	0.274488	0.173	0.164	1
SDHAF3	0.711324	0.0554759	0.173	0.191	1
CLK4	0.711373	-0.0802369	0.185	0.201	1
NCLN	0.71138	0.171631	0.107	0.097	1
ZNF224	0.711398	-0.0839673	0.118	0.131	1
ZNF529	0.711563	0.265414	0.144	0.161	1
DTNB	0.711805	0.435186	0.255	0.255	1
TOMM20	0.712131	0.108713	0.701	0.721	1
PPP4C	0.712237	-0.0938091	0.351	0.376	1
SATB1	0.712438	0.282677	0.221	0.218	1
AC008937.2	0.712643	0.192235	0.181	0.171	1
SENP6	0.712948	0.179052	0.435	0.443	1
TMEM14C	0.713608	0.0223876	0.292	0.322	1
RERE	0.713917	-0.130688	0.458	0.473	1
GTF2H3	0.714026	0.597161	0.125	0.121	1
ETFRF1	0.71405	0.0600512	0.118	0.131	1
ZC3HAV1	0.714159	0.0140101	0.668	0.708	1
IFNAR1	0.714291	-0.00193708	0.244	0.265	1
MPPE1	0.714431	-5.60086e-05	0.173	0.191	1
PSMC3	0.714711	-0.000402549	0.255	0.279	1
FNIP2	0.714919	-0.152571	0.1	0.107	1
MEAF6	0.714977	0.14679	0.321	0.312	1
PRDX3	0.715562	0.230692	0.214	0.208	1
PBDC1	0.715663	0.0108517	0.188	0.208	1
MAGEH1	0.715663	0.0655353	0.114	0.128	1
DMAP1	0.71572	0.059494	0.144	0.158	1
TMEM50B	0.71583	0.0344114	0.199	0.221	1
ELP5	0.716046	0.0453463	0.151	0.164	1
BRWD3	0.716202	-0.0408773	0.199	0.215	1
EIF2B2	0.71624	-0.0239498	0.1	0.111	1
SLCO3A1	0.716318	0.067066	0.435	0.433	1
DCK	0.716603	0.185916	0.218	0.218	1
LENG1	0.716763	-0.106705	0.207	0.221	1
NDRG3	0.717158	0.281666	0.114	0.107	1
SNX24	0.717305	0.0554275	0.114	0.124	1
TLK1	0.717448	0.0460766	0.52	0.547	1
TP53BP2	0.718314	-0.0276525	0.218	0.235	1
PTPRE	0.718894	-0.14373	0.196	0.208	1
CNOT1	0.719161	-0.123461	0.306	0.329	1
GPR65	0.719172	-0.184125	0.148	0.158	1
C12orf57	0.719217	-0.0599836	0.808	0.802	1
ECE1	0.719544	0.264181	0.236	0.258	1
ARFGAP3	0.719608	-0.0505006	0.192	0.208	1
TC2N	0.719641	0.232933	0.502	0.54	1
ATP6AP2	0.719758	0.204128	0.395	0.406	1
CNOT7	0.719921	0.102268	0.288	0.279	1
POLDIP2	0.719958	0.186099	0.133	0.124	1
MPC2	0.719968	0.0243555	0.376	0.416	1
AEBP2	0.720317	0.321446	0.317	0.319	1
HECTD1	0.72036	0.11089	0.332	0.332	1
SFPQ	0.720602	0.196986	0.487	0.5	1
DUSP6	0.720878	0.0958123	0.103	0.114	1
KLHDC2	0.721018	0.0962891	0.277	0.315	1
RBM14	0.721116	0.12747	0.148	0.164	1
TMEM91	0.721126	-0.05101	0.107	0.117	1
KYNU	0.721297	-0.222391	0.096	0.104	1
TMEM87A	0.721362	0.157943	0.343	0.346	1
DDX42	0.721516	-0.29003	0.203	0.208	1
PNISR	0.721526	0.00446037	0.768	0.762	1
WASHC4	0.721573	-0.219575	0.262	0.272	1
C12orf45	0.722061	-0.0983591	0.17	0.185	1
PTBP3	0.722323	0.2157	0.446	0.473	1
DHRS1	0.72257	0.516213	0.1	0.094	1
SAYSD1	0.722688	0.0514409	0.111	0.101	1
SKAP1	0.723005	0.00672736	0.919	0.913	1
AMD1	0.723199	-0.1688	0.435	0.453	1
TG	0.723205	-0.0355026	0.133	0.144	1
ENOSF1	0.723219	0.0226136	0.173	0.164	1
EIF2D	0.723251	0.177831	0.17	0.164	1
C5AR1	0.723316	-0.249649	0.092	0.101	1
MFSD14B	0.723327	0.0317511	0.203	0.218	1
DGUOK	0.723506	0.0678716	0.428	0.466	1
EMC3	0.72358	0.198996	0.325	0.326	1
CCDC141	0.723739	0.0819456	0.151	0.141	1
CNPY2	0.723753	-0.0775664	0.384	0.406	1
FABP5	0.723916	-0.0134481	0.107	0.117	1
PHF3	0.72399	0.0114623	0.358	0.389	1
EFCAB14	0.724012	0.234727	0.255	0.245	1
B3GNTL1	0.72406	0.0974257	0.103	0.114	1
GPS1	0.724141	0.266748	0.159	0.154	1
ANXA7	0.724225	-0.0413491	0.461	0.493	1
SPSB3	0.724387	0.171065	0.332	0.346	1
ACAP1	0.724577	0.0655503	0.679	0.725	1
IPO9	0.724667	0.0508601	0.148	0.158	1
CAMKMT	0.724719	0.149168	0.446	0.446	1
ZNF431	0.72474	0.104241	0.173	0.188	1
SAP18	0.724823	0.0557049	0.705	0.715	1
TTC39B	0.724968	0.0300262	0.196	0.211	1
GPSM2	0.725027	-0.294847	0.1	0.107	1
TMEM131L	0.725028	0.133575	0.542	0.591	1
DNAJB11	0.725097	0.0128763	0.21	0.232	1
PDE3B	0.725255	0.0263147	0.572	0.584	1
CCDC97	0.725261	-0.0471599	0.133	0.148	1
BDH2	0.72556	0.0760898	0.111	0.101	1
SHOC2	0.72612	0.113891	0.28	0.305	1
SLIRP	0.726149	-0.0644224	0.424	0.45	1
ZNF226	0.726199	-0.00490664	0.092	0.104	1
PLPP5	0.727017	0.17397	0.096	0.107	1
TTC13	0.72703	0.189204	0.129	0.121	1
AC044849.1	0.727075	0.148131	0.221	0.245	1
TMOD3	0.727167	-0.0229562	0.469	0.513	1
UBE2E3	0.727379	0.0794077	0.159	0.174	1
ZBTB4	0.727422	-0.0952279	0.118	0.128	1
CRTC3	0.727458	-0.119774	0.443	0.423	1
DSTYK	0.727599	-0.0997873	0.137	0.148	1
NUBP1	0.727748	0.0828306	0.155	0.171	1
AP3S1	0.727788	0.312353	0.277	0.309	1
CWF19L2	0.727826	0.0278325	0.332	0.362	1
SMAD4	0.727935	-0.0306682	0.292	0.305	1
SLC39A9	0.728032	0.279701	0.118	0.131	1
XPO4	0.72819	-0.0421152	0.317	0.329	1
PLEKHB2	0.728229	0.193382	0.218	0.235	1
ZNF217	0.728339	-0.0221776	0.31	0.305	1
SMC5	0.728573	0.124662	0.351	0.379	1
CTDSPL2	0.728685	0.365728	0.292	0.309	1
RFX1	0.728805	0.0531476	0.107	0.117	1
LYSMD2	0.728837	0.0857784	0.196	0.215	1
CUL4A	0.728979	0.0848683	0.28	0.305	1
SOS1	0.729985	0.141242	0.454	0.46	1
VBP1	0.730106	0.14831	0.258	0.289	1
ACSL4	0.730196	0.0118549	0.196	0.215	1
RRS1	0.730212	-0.16537	0.114	0.124	1
TSSC4	0.730317	0.0537407	0.229	0.258	1
CSK	0.730365	-0.0416932	0.446	0.49	1
ASB3	0.73041	-0.0280725	0.28	0.305	1
DLEU1	0.730498	0.0328178	0.347	0.376	1
USP15	0.730809	-0.166342	0.753	0.795	1
G3BP1	0.731038	0.156942	0.391	0.389	1
TRAPPC6A	0.73136	0.156626	0.406	0.409	1
TGFBR2	0.731387	0.00630877	0.428	0.443	1
IDE	0.731397	0.324955	0.137	0.131	1
DHX36	0.731545	-0.0359934	0.406	0.436	1
PGS1	0.731595	0.208302	0.185	0.178	1
NCOA5	0.731605	-0.339021	0.144	0.151	1
RNF126	0.731627	-0.0816824	0.306	0.346	1
PCNA	0.731693	0.0695331	0.151	0.168	1
NADK	0.732043	0.0959821	0.118	0.131	1
CYB5R1	0.732138	0.0254381	0.103	0.094	1
MIS12	0.732138	0.16117	0.103	0.094	1
RALGAPA1	0.732262	0.372586	0.406	0.43	1
MARS	0.732298	0.258133	0.181	0.178	1
RAD50	0.732371	0.107445	0.196	0.215	1
SIPA1L3	0.732418	0.376513	0.229	0.225	1
AP002336.2	0.732454	-0.0719733	0.144	0.134	1
SEC11A	0.732864	0.0828614	0.587	0.621	1
CCSER2	0.732946	0.00413582	0.528	0.574	1
INTS9	0.733118	0.127777	0.1	0.111	1
STAU2	0.73342	0.29676	0.273	0.305	1
AC092821.3	0.733489	0.203848	0.321	0.329	1
RRP7A	0.733629	-0.091717	0.236	0.252	1
MOB1A	0.734049	-0.0401483	0.406	0.423	1
HLA-DPB1	0.734054	-0.437867	0.528	0.49	1
ARHGAP12	0.734205	0.300161	0.173	0.171	1
FLOT2	0.734339	-0.100928	0.218	0.225	1
RAB10	0.734689	-0.0250095	0.41	0.43	1
EXOC6B	0.734751	0.181661	0.273	0.275	1
BRD3	0.73482	0.426261	0.107	0.101	1
ZNF281	0.734922	0.0442257	0.1	0.111	1
CLPX	0.734961	0.237801	0.151	0.171	1
TIMM10	0.735177	-0.16288	0.207	0.221	1
DHRS4	0.73529	-0.0307628	0.092	0.101	1
GOLGA3	0.735372	0.216848	0.14	0.158	1
HMG20A	0.7355	-0.245974	0.118	0.128	1
ATP5MC1	0.735563	-0.0700335	0.336	0.356	1
SIGMAR1	0.736041	-0.0148039	0.092	0.101	1
KDM1B	0.736293	0.110764	0.144	0.134	1
ATF7IP	0.736622	0.0926259	0.517	0.513	1
MFSD4B	0.737163	-0.0755601	0.151	0.164	1
SUMO2	0.737279	-0.0189489	0.845	0.862	1
LINC00476	0.737334	0.149658	0.199	0.195	1
HACD3	0.73752	-0.100153	0.159	0.171	1
OGFR	0.73756	0.117488	0.221	0.238	1
ACYP1	0.737771	0.251861	0.148	0.141	1
GLS	0.738028	-0.0193158	0.583	0.624	1
COPB2	0.738483	0.149453	0.266	0.265	1
RPL37A	0.738633	-0.012955	0.974	0.977	1
PDPR	0.738979	-0.140966	0.096	0.104	1
USP20	0.738982	-0.0231578	0.151	0.164	1
SYTL3	0.739542	-0.144582	0.458	0.48	1
ABCF2	0.739956	0.252553	0.092	0.104	1
CENPX	0.739966	0.208775	0.221	0.215	1
MRPL49	0.739979	0.052003	0.1	0.111	1
MORC2	0.740008	-0.0553801	0.14	0.151	1
CARD16	0.740171	-0.0149291	0.531	0.56	1
ZMYM4	0.740345	0.139303	0.214	0.235	1
STAT1	0.74056	0.379552	0.351	0.372	1
RO60	0.74078	-0.00692262	0.236	0.252	1
SF3A1	0.740803	0.190665	0.177	0.171	1
OSER1	0.740831	-0.067083	0.244	0.258	1
RAB35	0.741096	0.216608	0.129	0.121	1
VEZT	0.741186	0.155543	0.221	0.225	1
ZFYVE27	0.741188	0.14941	0.166	0.161	1
SPEN	0.741256	0.0306748	0.299	0.329	1
SLC25A37	0.741855	-0.00237992	0.159	0.148	1
RNPC3	0.742128	0.139519	0.196	0.205	1
TAF1D	0.742145	0.0443852	0.52	0.53	1
PARP12	0.742429	0.0869448	0.133	0.124	1
SCFD1	0.742468	-0.10884	0.435	0.46	1
KAT8	0.742822	0.18205	0.148	0.141	1
TMEM62	0.742875	0.118923	0.114	0.107	1
MED10	0.742901	-0.0810469	0.328	0.346	1
C15orf61	0.743071	0.146603	0.185	0.201	1
NUP93	0.743196	0.30498	0.122	0.117	1
TSC2	0.743892	-0.00889602	0.107	0.117	1
EIF2S1	0.743935	-0.0892184	0.225	0.242	1
INPP5K	0.74396	-0.00140573	0.199	0.191	1
FAM98C	0.743973	-0.245655	0.103	0.111	1
HNRNPDL	0.744182	-0.0472451	0.712	0.752	1
PTMA	0.744229	-0.0145451	0.993	0.983	1
MBP	0.744708	-0.0358297	0.69	0.718	1
VPS72	0.744795	0.157038	0.118	0.131	1
HACD2	0.744954	0.151266	0.133	0.144	1
GTPBP10	0.744954	-0.0875411	0.133	0.144	1
PLCL1	0.745171	-0.111713	0.417	0.45	1
PTEN	0.7452	-0.022623	0.458	0.49	1
TASOR	0.745413	0.140165	0.214	0.211	1
RNF6	0.745633	0.155962	0.133	0.148	1
TSPAN32	0.746434	-0.094027	0.185	0.201	1
MEX3C	0.746759	-0.177844	0.096	0.104	1
WBP1	0.747537	0.109226	0.159	0.174	1
GLTP	0.747931	0.437742	0.203	0.198	1
CKAP5	0.747941	0.440662	0.177	0.174	1
KIF1B	0.748114	0.017932	0.221	0.235	1
LDLRAP1	0.748194	0.316765	0.24	0.242	1
QTRT1	0.748244	-0.249474	0.096	0.104	1
GNL3	0.748826	0.26471	0.188	0.188	1
MIGA1	0.749167	-0.0843913	0.221	0.235	1
RETREG1	0.749227	0.227685	0.247	0.248	1
RRAS	0.749401	0.179463	0.1	0.111	1
NCOA3	0.7496	-0.0202709	0.557	0.574	1
RPL10A	0.749641	0.0140995	0.974	0.973	1
EIF4E3	0.749741	0.0877689	0.339	0.326	1
CUL5	0.749876	-0.0419348	0.303	0.332	1
ERCC1	0.750059	-0.03893	0.284	0.302	1
AC011933.4	0.750094	0.279561	0.111	0.104	1
PNPLA6	0.750094	0.28568	0.111	0.104	1
ARFGEF2	0.750399	0.398201	0.218	0.218	1
RNF220	0.750481	0.211376	0.118	0.111	1
MX2	0.750505	0.378356	0.214	0.215	1
VPS33A	0.75053	0.136907	0.192	0.185	1
AL627171.2	0.75053	0.234188	0.295	0.289	1
ETFB	0.7506	0.0112656	0.339	0.369	1
LDHB	0.750802	-0.0214686	0.863	0.899	1
MICAL1	0.751197	0.229857	0.118	0.131	1
DCTD	0.751475	0.108562	0.103	0.114	1
TNPO1	0.751865	0.269396	0.232	0.232	1
ELMO1-AS1	0.752679	0.310334	0.14	0.138	1
TFDP2	0.752871	0.250352	0.181	0.201	1
UBE2F	0.753009	0.182332	0.321	0.352	1
ARF5	0.753021	0.00497768	0.347	0.372	1
PRRC2C	0.753053	-0.0189801	0.694	0.721	1
METTL21A	0.753191	0.142952	0.159	0.151	1
UHRF1BP1L	0.753329	0.214073	0.177	0.195	1
WASHC1	0.753821	-0.0430826	0.096	0.104	1
ARMH1	0.754035	-0.0439526	0.203	0.195	1
MEAK7	0.754248	-0.125496	0.129	0.138	1
PJA2	0.754666	-0.121396	0.406	0.43	1
ARL8A	0.755109	0.302944	0.181	0.178	1
HIBCH	0.755212	0.190432	0.247	0.272	1
MBTPS1	0.755823	0.125702	0.225	0.252	1
PUS7L	0.755889	0.213287	0.137	0.131	1
NPAT	0.755908	0.363577	0.181	0.174	1
MED19	0.755934	0.405734	0.118	0.114	1
UBXN7	0.756204	0.132064	0.236	0.232	1
ELP2	0.756254	0.268903	0.314	0.319	1
RTCB	0.756388	0.201887	0.232	0.262	1
SLC17A5	0.756545	0.388041	0.125	0.141	1
PI4KB	0.756815	0.388365	0.144	0.141	1
BCKDHA	0.756943	0.437513	0.122	0.117	1
LCMT1	0.756997	-0.114779	0.258	0.242	1
TBRG4	0.757493	0.155509	0.133	0.148	1
MAML2	0.757501	0.138074	0.642	0.631	1
CCT5	0.757525	0.00681514	0.399	0.44	1
COPG1	0.757756	0.123841	0.114	0.128	1
SREK1IP1	0.757777	-0.0250891	0.28	0.299	1
TGFBI	0.757914	-0.081044	0.092	0.101	1
ZC3H8	0.757932	0.0987332	0.199	0.221	1
ECI2	0.758229	0.191196	0.192	0.188	1
NBPF12	0.758291	-0.19143	0.096	0.104	1
TOGARAM1	0.758322	-0.225301	0.114	0.124	1
CYB5R4	0.758854	0.0958682	0.258	0.255	1
TRADD	0.758938	0.126507	0.472	0.497	1
ARAF	0.759173	0.248598	0.137	0.131	1
NRF1	0.759229	0.139032	0.273	0.299	1
UCHL3	0.759294	-0.0162302	0.203	0.218	1
TMEM33	0.759373	-0.235202	0.137	0.148	1
PSMB5	0.759567	-0.145588	0.203	0.218	1
RANGRF	0.759684	-0.213578	0.166	0.174	1
ELL2	0.759883	-0.0337572	0.173	0.164	1
N4BP2L1	0.759961	-0.0348981	0.28	0.295	1
ZNF862	0.759967	0.00704902	0.207	0.221	1
TEX10	0.760126	-0.0703318	0.111	0.121	1
TMEM230	0.760232	0.0778833	0.465	0.497	1
VRK3	0.760289	0.0251224	0.199	0.211	1
MESD	0.760447	0.107754	0.277	0.295	1
KIZ	0.760773	0.261112	0.162	0.158	1
NRBP1	0.76088	0.04494	0.247	0.265	1
SH3BGRL	0.761227	-0.0112867	0.638	0.624	1
TATDN2	0.761413	0.51258	0.107	0.104	1
SEPTIN2	0.761442	0.127259	0.376	0.406	1
SCO2	0.761572	0.202009	0.17	0.164	1
COA5	0.761672	0.0535089	0.173	0.164	1
ZNF274	0.761933	0.351778	0.144	0.141	1
UPF1	0.762069	0.00763371	0.122	0.131	1
LSM5	0.762141	0.0980809	0.31	0.336	1
CYHR1	0.762373	0.266631	0.181	0.178	1
C2orf74	0.762497	0.158764	0.148	0.141	1
METTL15	0.762526	0.141162	0.236	0.248	1
NFU1	0.762567	0.145552	0.162	0.174	1
SF3B5	0.762731	-0.0464286	0.627	0.654	1
HSP90B1	0.762785	0.00626314	0.494	0.513	1
MINDY3	0.763347	0.220366	0.192	0.185	1
GABARAPL2	0.763405	0.028389	0.565	0.557	1
FAM8A1	0.763515	-0.258448	0.107	0.114	1
YPEL2	0.763582	0.127488	0.185	0.205	1
PPM1K	0.76362	-0.0901163	0.273	0.295	1
AIFM1	0.763718	-0.0491893	0.1	0.107	1
ISCU	0.763735	0.0515673	0.557	0.567	1
KTN1	0.763736	0.0725159	0.439	0.48	1
SEC13	0.763983	0.117378	0.273	0.265	1
ARL3	0.763998	0.117559	0.148	0.161	1
SRSF10	0.764446	0.0200323	0.561	0.601	1
RBMS1	0.764509	0.0271056	0.402	0.406	1
COX20	0.764598	0.234656	0.284	0.285	1
ASH1L	0.764722	0.0325107	0.59	0.628	1
HSD17B10	0.764761	0.0410471	0.28	0.309	1
MRPS6	0.76509	0.197723	0.28	0.285	1
OCEL1	0.765287	0.154367	0.133	0.144	1
SAR1B	0.765294	0.110762	0.247	0.272	1
SMPD4	0.765364	0.36904	0.125	0.121	1
MAGOH	0.765592	0.0197997	0.417	0.46	1
KMT5B	0.766201	0.171667	0.199	0.218	1
DDX19A	0.766486	0.249444	0.166	0.161	1
SMAP1	0.766706	-0.09826	0.446	0.473	1
REEP5	0.766812	0.096727	0.502	0.517	1
MEA1	0.767048	0.126941	0.151	0.144	1
EXOSC8	0.767253	0.0529594	0.232	0.228	1
ZNF107	0.767279	0.098387	0.185	0.201	1
VAV1	0.76729	0.369789	0.28	0.289	1
PSMA3-AS1	0.767356	0.0124258	0.284	0.312	1
NEK7	0.767379	-0.0375889	0.347	0.376	1
PNO1	0.767486	0.00372118	0.159	0.171	1
TMEM258	0.768136	-0.0628134	0.62	0.638	1
AP3D1	0.768411	0.255576	0.196	0.191	1
SIAH2	0.768762	-0.017259	0.299	0.319	1
SLC38A1	0.768955	0.0628285	0.616	0.591	1
ALG3	0.769381	-0.0261308	0.114	0.124	1
ANKFY1	0.769509	0.283279	0.218	0.218	1
TRIM27	0.769935	-0.187121	0.111	0.121	1
INVS	0.770048	0.097537	0.221	0.235	1
SYNGR2	0.7701	0.00113621	0.196	0.208	1
TXNDC9	0.771348	0.0381511	0.236	0.262	1
C1RL	0.771467	0.110154	0.133	0.128	1
ZNF830	0.771467	0.317819	0.133	0.128	1
LRCH1	0.771693	0.0117963	0.225	0.242	1
GABARAP	0.771741	0.0249855	0.635	0.695	1
AL157938.2	0.77187	-0.0972549	0.133	0.141	1
EVI2B	0.772081	-0.0149746	0.579	0.607	1
G2E3	0.772135	0.114758	0.203	0.218	1
PDCL	0.772135	0.324886	0.133	0.128	1
MAP2K1	0.77229	-0.0253879	0.321	0.349	1
DIMT1	0.772561	0.221522	0.255	0.258	1
ZNF688	0.772993	-0.184213	0.155	0.164	1
CCT6A	0.773115	0.0398962	0.362	0.393	1
DICER1	0.773242	0.0252563	0.262	0.282	1
ORMDL2	0.773262	-0.0332573	0.21	0.201	1
HLA-DQB1	0.7735	-0.193606	0.258	0.248	1
ATPAF1	0.774006	0.00276148	0.103	0.111	1
STK10	0.774122	0.0449746	0.672	0.681	1
GLUL	0.774313	0.190479	0.137	0.151	1
LRCH3	0.774522	-0.0985921	0.284	0.299	1
FBLN5	0.774734	0.102527	0.111	0.104	1
WDR74	0.77479	-0.105258	0.314	0.302	1
DGCR6L	0.775204	-0.110091	0.229	0.242	1
CDYL2	0.775336	0.0508159	0.114	0.107	1
SELENOW	0.775723	-0.0667176	0.572	0.614	1
ZDHHC7	0.775992	-0.00646078	0.129	0.138	1
CUL2	0.776085	0.14179	0.221	0.242	1
WIPF2	0.776095	0.167282	0.17	0.185	1
IGFLR1	0.776229	0.142836	0.299	0.302	1
ATP1A1	0.776481	-0.0576744	0.362	0.393	1
ERLEC1	0.776547	0.0159676	0.159	0.171	1
SLK	0.776654	0.000713384	0.173	0.188	1
MAN2C1	0.777004	0.252698	0.103	0.097	1
CNPPD1	0.777121	-0.00989904	0.144	0.158	1
PICALM	0.77728	-0.0988446	0.572	0.574	1
UBXN11	0.777305	0.125579	0.133	0.144	1
PAICS	0.777435	-0.398155	0.148	0.154	1
SNX11	0.777739	-0.000134781	0.1	0.107	1
CCDC93	0.777757	0.261502	0.166	0.164	1
SLC35A3	0.778014	0.249992	0.166	0.161	1
RABEPK	0.77802	0.314785	0.118	0.114	1
UBA3	0.778098	0.0559539	0.225	0.245	1
SLC66A3	0.778403	0.171589	0.196	0.188	1
ACYP2	0.77841	0.0985084	0.351	0.352	1
NDUFB8	0.778451	0.0452359	0.661	0.668	1
TAF8	0.778967	0.187998	0.129	0.124	1
TNFRSF10B	0.779059	0.564429	0.125	0.121	1
AC025171.2	0.779259	-0.0896349	0.096	0.104	1
PRMT2	0.77959	0.147691	0.561	0.574	1
MAT2A	0.77996	0.20675	0.203	0.198	1
DCAF13	0.78022	-0.14487	0.151	0.161	1
ZNF544	0.780466	-0.0226243	0.114	0.128	1
KIF13B	0.780596	-0.157314	0.181	0.191	1
LRRK2	0.780748	0.57883	0.092	0.101	1
MAPK8IP3	0.781016	0.226303	0.162	0.161	1
NUS1	0.78146	0.345994	0.159	0.154	1
TRIM52	0.781734	0.0425346	0.144	0.154	1
C11orf21	0.781811	-0.0214075	0.1	0.107	1
TNFSF10	0.782269	0.0231563	0.391	0.436	1
ANGPT2	0.782277	0.145921	0.092	0.101	1
THAP6	0.782277	0.28346	0.1	0.094	1
CTSZ	0.782283	0.0905179	0.225	0.221	1
RASGRP1	0.782484	0.11626	0.546	0.57	1
ZMIZ1	0.782604	0.0917738	0.159	0.171	1
CPNE3	0.783236	-0.016444	0.236	0.228	1
MUS81	0.783424	0.116009	0.092	0.101	1
OXR1	0.783479	0.178419	0.258	0.285	1
SIMC1	0.783768	0.269189	0.1	0.111	1
RPS6KA2	0.784326	0.0978297	0.114	0.107	1
MRPL48	0.784662	-0.0480452	0.17	0.181	1
PSMD7	0.784767	-0.00548819	0.446	0.433	1
DCLRE1C	0.784814	0.0881259	0.148	0.161	1
AFG3L2	0.784897	0.0182857	0.144	0.154	1
UBE2G2	0.785051	0.0656249	0.255	0.275	1
CLTC	0.785062	0.0824417	0.262	0.252	1
POLR2E	0.785336	0.275177	0.299	0.305	1
PIGC	0.785803	-0.0217611	0.151	0.161	1
NUDCD1	0.78589	-0.0871738	0.107	0.101	1
TMEM161B-AS1	0.786061	0.117301	0.148	0.161	1
DCP2	0.786414	-0.0943196	0.332	0.359	1
ANKRD27	0.786842	-0.172521	0.166	0.171	1
DNAJC5	0.787399	0.206363	0.221	0.215	1
ITM2B	0.787422	0.0544836	0.9	0.933	1
MFSD1	0.787929	0.140691	0.137	0.131	1
SEC23B	0.788293	-0.0562909	0.199	0.188	1
GRAMD1B	0.788605	-0.0966143	0.103	0.111	1
HTATSF1	0.788617	0.0143167	0.203	0.218	1
LPIN1	0.788669	0.128288	0.166	0.158	1
KCNQ1OT1	0.788785	0.458179	0.1	0.094	1
RNF13	0.788859	-0.102254	0.391	0.403	1
ADSS	0.789067	0.22008	0.314	0.322	1
BCL2L1	0.789157	0.279136	0.129	0.124	1
LIME1	0.789417	-0.0996435	0.841	0.839	1
RNF2	0.789603	-0.199341	0.1	0.107	1
PPM1L	0.789725	0.264551	0.107	0.117	1
IRF1	0.789837	0.0518342	0.509	0.537	1
TIMP2	0.790069	-0.171895	0.103	0.111	1
AP001011.1	0.790104	-0.132873	0.454	0.473	1
PLPBP	0.790326	0.012022	0.181	0.195	1
DUSP12	0.790453	0.314078	0.111	0.107	1
EXOG	0.790509	-0.268098	0.159	0.164	1
TMEM59	0.790532	-0.0299577	0.679	0.715	1
RAB3GAP2	0.790684	0.25957	0.244	0.272	1
ARHGAP18	0.790753	0.228958	0.125	0.121	1
GRAMD2B	0.790914	-0.137631	0.125	0.134	1
CINP	0.79094	0.242837	0.122	0.117	1
PIGBOS1	0.791747	0.0860765	0.188	0.205	1
TMPO	0.791933	0.144772	0.41	0.419	1
APOL3	0.792571	0.018317	0.214	0.221	1
ABHD2	0.792597	-0.152402	0.192	0.201	1
AC006001.2	0.792648	0.354592	0.14	0.138	1
SON	0.792748	-0.0258358	0.731	0.785	1
RBM3	0.792817	-0.0215513	0.598	0.564	1
JOSD1	0.793536	-0.0768417	0.199	0.211	1
FBXL5	0.793588	-0.0106014	0.317	0.332	1
CENPC	0.793821	0.0642674	0.399	0.406	1
GCHFR	0.793841	0.249366	0.192	0.191	1
MRPL18	0.793995	-0.0878031	0.295	0.319	1
ATIC	0.794582	0.0625241	0.199	0.195	1
APLP2	0.794667	-0.111534	0.258	0.272	1
RALGDS	0.794751	0.0759275	0.21	0.225	1
LINC00174	0.79479	-0.0441281	0.114	0.107	1
DIAPH2	0.794913	-0.0361006	0.439	0.446	1
SRPK1	0.794984	0.150281	0.28	0.282	1
NGDN	0.795076	0.292168	0.181	0.181	1
TAF10	0.79511	-0.0676236	0.439	0.45	1
UBE4B	0.795853	0.0289481	0.244	0.262	1
TAF15	0.795937	0.0890952	0.472	0.487	1
CTSW	0.79606	-0.320406	0.118	0.124	1
THAP12	0.796304	-0.0744958	0.218	0.228	1
PSPC1	0.796607	0.082237	0.38	0.406	1
CEP68	0.797132	0.213602	0.137	0.151	1
SMC4	0.79766	0.182683	0.262	0.289	1
AP1G2	0.797696	0.347621	0.129	0.141	1
TMEM222	0.797971	-0.138964	0.137	0.144	1
TMED10	0.798092	0.157083	0.303	0.312	1
ASH2L	0.798218	0.262882	0.14	0.138	1
C11orf80	0.798905	-0.157491	0.107	0.101	1
PIGU	0.799036	0.264159	0.125	0.121	1
VGLL4	0.799052	-0.101881	0.207	0.225	1
STRN3	0.799072	-0.0272484	0.303	0.319	1
TP53	0.799685	0.230249	0.129	0.141	1
MTFP1	0.799815	0.0543045	0.162	0.174	1
UCHL5	0.799883	-0.0288772	0.173	0.185	1
AC010894.3	0.800277	0.273334	0.273	0.285	1
THUMPD3-AS1	0.8007	0.103266	0.354	0.346	1
RPF2	0.800746	0.0764887	0.151	0.161	1
PRR12	0.800765	0.30484	0.125	0.121	1
RPRD2	0.800857	-0.0233868	0.376	0.409	1
ZNF609	0.800932	-0.00916452	0.391	0.413	1
TTC33	0.801402	0.197787	0.155	0.151	1
SNRPD1	0.801542	-0.075301	0.458	0.48	1
BRWD1	0.801593	-0.0399396	0.413	0.436	1
APOL6	0.801649	-0.070336	0.325	0.362	1
CDR2	0.801731	-0.269845	0.339	0.342	1
MORF4L1	0.801738	-0.0199176	0.742	0.782	1
CYB5R3	0.802029	0.44969	0.188	0.191	1
RNF145	0.80234	-0.185378	0.384	0.389	1
PPP6R1	0.802641	0.021918	0.221	0.238	1
FUT7	0.802654	0.152363	0.181	0.174	1
MBD2	0.802729	0.118555	0.406	0.426	1
RBBP6	0.80273	-0.141417	0.399	0.416	1
DHDDS	0.802839	0.31415	0.111	0.107	1
AGO3	0.802965	-0.0408587	0.31	0.336	1
GPBP1	0.803067	-0.0256663	0.605	0.611	1
EPC2	0.803107	0.0176065	0.321	0.339	1
ZNF710	0.803253	0.145305	0.137	0.131	1
COX5A	0.803988	-0.0450018	0.513	0.544	1
LRIG1	0.80415	0.309522	0.21	0.215	1
CMSS1	0.804153	0.447847	0.221	0.225	1
CPSF7	0.804174	0.086583	0.144	0.138	1
CLUAP1	0.804178	0.167662	0.096	0.104	1
SLC25A24	0.804205	0.042189	0.181	0.188	1
OSTM1	0.804784	0.269	0.14	0.138	1
NRDE2	0.804936	-0.0648162	0.096	0.104	1
MTSS1	0.804936	0.35592	0.114	0.124	1
CDC16	0.804936	0.196645	0.114	0.124	1
SEC63	0.804982	0.0806484	0.262	0.258	1
NXT1	0.805223	-0.0237244	0.177	0.188	1
UFSP2	0.805264	-0.0317672	0.125	0.121	1
MRPL4	0.805309	0.0333221	0.207	0.221	1
WDR20	0.805535	-0.096225	0.218	0.232	1
CD37	0.805649	-0.0133006	0.827	0.862	1
INSIG1	0.805755	0.014827	0.125	0.134	1
ZNF43	0.805957	0.366155	0.125	0.121	1
COMMD3	0.806083	-0.00688266	0.207	0.218	1
COX14	0.80621	0.0179243	0.461	0.493	1
COA8	0.806213	0.150015	0.17	0.185	1
AKIRIN2	0.806431	0.0755781	0.273	0.289	1
RAB7A	0.806679	-0.0553411	0.48	0.52	1
ZAP70	0.806861	0.145229	0.358	0.366	1
VPS26B	0.806941	-0.0258293	0.162	0.154	1
KHSRP	0.807392	0.207168	0.122	0.117	1
LPGAT1	0.807428	0.029249	0.229	0.221	1
ESR2	0.807554	0.189302	0.203	0.198	1
DNAJB1	0.807609	0.0836789	0.358	0.393	1
PPP3CA	0.807738	0.00186763	0.435	0.416	1
CST3	0.807918	-0.357308	0.199	0.205	1
INTS10	0.808537	0.124894	0.229	0.232	1
RAB4B	0.808552	-0.00983751	0.192	0.185	1
TWISTNB	0.808602	0.15189	0.129	0.138	1
PAK1	0.808698	0.0814765	0.14	0.134	1
CAND1	0.808851	0.132522	0.306	0.305	1
AC027097.2	0.808959	0.0460126	0.122	0.131	1
YIF1A	0.808967	0.0108201	0.203	0.211	1
PMM1	0.809092	0.0761514	0.137	0.148	1
CLNS1A	0.809395	0.0439777	0.395	0.416	1
EIF3B	0.809398	0.17672	0.258	0.258	1
DANCR	0.809517	-0.0258579	0.273	0.285	1
ALOX5AP	0.809628	-0.0421846	0.443	0.466	1
SLC30A5	0.81005	0.150081	0.188	0.181	1
PIP5K1A	0.810229	0.0335059	0.207	0.218	1
ZC3H7B	0.810383	0.603046	0.107	0.104	1
MED13	0.810392	0.367641	0.339	0.356	1
XIAP	0.81091	0.00117472	0.155	0.164	1
KIAA0355	0.810986	-0.0265389	0.251	0.245	1
TNRC6A	0.811324	0.159006	0.413	0.456	1
TPD52	0.811409	0.102154	0.173	0.185	1
ORC2	0.811702	0.0791003	0.214	0.221	1
ZNF146	0.81181	0.119857	0.173	0.168	1
ENOPH1	0.811982	0.144233	0.173	0.171	1
HSPD1	0.812093	0.0222402	0.491	0.483	1
SCMH1	0.812319	0.355996	0.207	0.208	1
SSB	0.812321	0.0752161	0.476	0.517	1
CYTH2	0.812661	0.0798276	0.114	0.124	1
LPCAT3	0.812681	0.132359	0.133	0.144	1
SLC25A26	0.812702	0.0386495	0.31	0.309	1
AMFR	0.812864	-0.0104233	0.125	0.134	1
DERL2	0.81355	0.123655	0.203	0.221	1
AC253572.2	0.813584	-0.219291	0.232	0.238	1
DHPS	0.813814	0.0403724	0.284	0.282	1
STRADA	0.814228	0.0958454	0.173	0.168	1
SNHG14	0.814537	-0.00947802	0.295	0.319	1
UBR4	0.814888	0.248326	0.236	0.238	1
PLEKHA5	0.815474	0.0853169	0.122	0.117	1
COMMD10	0.815488	0.060069	0.354	0.383	1
IFI16	0.815684	-0.0756582	0.528	0.567	1
RBM42	0.815887	0.0818864	0.177	0.174	1
RPL7	0.815894	0.0065576	0.963	0.96	1
TRIM73	0.815915	-0.062807	0.125	0.134	1
MS4A6A	0.815937	-0.39258	0.114	0.117	1
APTX	0.815993	0.284545	0.188	0.208	1
PDCD6	0.816019	0.069359	0.443	0.473	1
NEK9	0.816073	0.305278	0.151	0.148	1
PIEZO1	0.816185	0.32055	0.17	0.168	1
POLR2K	0.8163	0.0755688	0.317	0.319	1
SNX25	0.816502	0.199191	0.122	0.131	1
TCEAL4	0.816882	0.0806983	0.114	0.124	1
MTR	0.816964	0.0559637	0.269	0.265	1
RCAN3	0.816987	-0.00508376	0.572	0.601	1
TRRAP	0.817059	0.0320122	0.295	0.322	1
KIAA2026	0.817192	0.0161146	0.336	0.332	1
ALDH9A1	0.817456	0.0849096	0.207	0.225	1
TOMM70	0.817756	0.204498	0.118	0.128	1
RPL31	0.817876	-0.0148265	0.963	0.956	1
NUBPL	0.818007	0.29006	0.173	0.171	1
TUBA1B	0.818125	0.00798362	0.638	0.658	1
WDR37	0.818522	0.164142	0.321	0.329	1
IFT57	0.818632	0.146626	0.144	0.154	1
SOD2	0.818802	0.231098	0.461	0.483	1
AAMP	0.818929	-0.0773158	0.177	0.185	1
RNF138	0.818996	-0.0227242	0.295	0.305	1
TSTD1	0.819007	0.110475	0.528	0.587	1
XRCC1	0.819218	0.0582423	0.1	0.094	1
NINJ1	0.819272	0.160203	0.144	0.154	1
RBMX2	0.819272	-0.0378146	0.144	0.154	1
TRIM13	0.819423	-0.0712713	0.181	0.188	1
FAM160B1	0.819567	0.15256	0.199	0.211	1
FLNB	0.819842	0.496611	0.118	0.128	1
CAMK1D	0.820644	0.00583458	0.402	0.43	1
WDR44	0.820685	0.167002	0.218	0.235	1
TMEM127	0.820971	0.0440588	0.1	0.107	1
LSM6	0.821074	-0.0776958	0.369	0.409	1
FOXP3	0.821346	0.0639951	0.125	0.134	1
RAD21	0.821927	0.065886	0.384	0.416	1
COLGALT1	0.822278	0.016602	0.118	0.128	1
AC073111.4	0.822384	-0.0810081	0.107	0.114	1
PSMB3	0.822528	-0.000280648	0.579	0.628	1
PHB	0.822676	0.138322	0.328	0.359	1
PYURF	0.822714	0.0483834	0.399	0.423	1
AC103591.3	0.822773	0.194005	0.173	0.188	1
ARMC10	0.822878	0.088847	0.17	0.168	1
HSD17B11	0.823016	0.194697	0.328	0.349	1
ERO1B	0.823069	0.235147	0.185	0.178	1
TMX1	0.823222	-2.77766e-05	0.199	0.211	1
BMPR2	0.823246	0.0378413	0.218	0.215	1
RNPS1	0.823735	0.0063321	0.402	0.396	1
PURA	0.824436	0.0722136	0.295	0.299	1
RBM23	0.824566	0.0950338	0.262	0.265	1
FGD5-AS1	0.824868	0.135412	0.159	0.154	1
CNOT9	0.825004	0.377068	0.144	0.144	1
FER	0.825032	0.633947	0.122	0.121	1
IRS2	0.825134	-0.000755274	0.166	0.174	1
LMO4	0.825331	-0.174334	0.133	0.138	1
POLR2J3	0.825382	-0.0637396	0.299	0.312	1
ING4	0.825744	0.174024	0.203	0.205	1
STRADB	0.82577	0.215026	0.114	0.111	1
NEDD9	0.825835	0.0784249	0.362	0.386	1
MPHOSPH8	0.825837	0.0505734	0.653	0.681	1
ZNF786	0.826242	0.150462	0.096	0.104	1
SLC35A1	0.82628	0.0542604	0.133	0.141	1
RELA	0.8263	0.0203694	0.155	0.168	1
VPS54	0.826332	-0.144083	0.221	0.235	1
SGF29	0.826609	0.138047	0.162	0.154	1
YRDC	0.826817	-0.0211894	0.129	0.124	1
SMDT1	0.82684	0.0308976	0.701	0.711	1
PRPF40A	0.826905	0.138041	0.421	0.463	1
ACVR1	0.827115	0.0818975	0.247	0.242	1
ULK4	0.827306	0.279496	0.266	0.272	1
PSMB8	0.827307	-0.0038416	0.657	0.681	1
EBP	0.82758	0.146287	0.232	0.232	1
KIAA2013	0.827791	0.322162	0.133	0.148	1
AARSD1	0.82808	0.09823	0.118	0.114	1
EDRF1	0.828117	0.225996	0.144	0.158	1
ADSL	0.828119	0.150682	0.299	0.326	1
TRDMT1	0.828786	0.353086	0.133	0.131	1
SMC1A	0.828942	0.0369917	0.251	0.258	1
WBP1L	0.829228	0.234581	0.129	0.124	1
GSR	0.829332	0.0199822	0.144	0.151	1
BROX	0.829801	-0.11251	0.185	0.191	1
NAF1	0.829842	-0.205283	0.1	0.104	1
TSTA3	0.830546	0.215102	0.221	0.225	1
SFXN1	0.830604	0.146802	0.299	0.329	1
FCGRT	0.830809	-0.108772	0.225	0.238	1
DMAC2L	0.830974	-0.177085	0.111	0.104	1
TAF9	0.831251	0.131208	0.273	0.275	1
UBLCP1	0.831384	0.186004	0.199	0.195	1
UBE4A	0.831487	-0.0802188	0.244	0.258	1
SELENOH	0.831535	-0.0207842	0.62	0.651	1
AKAP8	0.831766	0.081483	0.129	0.138	1
ARAP2	0.831828	-0.00831937	0.347	0.342	1
STX11	0.831899	0.0884804	0.181	0.178	1
PAK2	0.832076	0.0418285	0.539	0.607	1
AL133453.1	0.832353	0.0865287	0.177	0.191	1
GPI	0.832394	0.174348	0.188	0.185	1
PRPF39	0.832521	0.216298	0.196	0.195	1
SPPL3	0.832528	-0.0239622	0.384	0.409	1
NUP160	0.832677	0.262358	0.225	0.225	1
SLC25A39	0.832695	0.03603	0.155	0.164	1
PDP1	0.833119	0.087512	0.096	0.104	1
TTC17	0.833209	0.13782	0.458	0.497	1
MED6	0.833686	0.0181093	0.181	0.178	1
NOP14	0.833706	0.0463956	0.107	0.114	1
RAB5A	0.834116	0.0319131	0.269	0.289	1
WASHC2A	0.8344	0.124514	0.122	0.131	1
CD96	0.834683	-0.0439304	0.542	0.547	1
AP1S1	0.834888	0.041009	0.114	0.121	1
PDE7A	0.834912	-0.0884371	0.509	0.537	1
NIPBL	0.835146	0.10145	0.55	0.604	1
TYW3	0.835194	0.0463501	0.155	0.164	1
ZMYM5	0.835229	0.00968805	0.232	0.248	1
MPHOSPH10	0.835263	0.101421	0.185	0.181	1
MMP25-AS1	0.835414	0.00940172	0.103	0.097	1
ZNF33A	0.835692	0.0817035	0.277	0.302	1
CDV3	0.83596	0.0178373	0.491	0.51	1
MKRN1	0.836829	0.121549	0.262	0.285	1
UBE3A	0.836864	-0.119261	0.354	0.369	1
RIOK2	0.837067	0.248831	0.092	0.101	1
ATP6V0E1	0.83761	0.00379419	0.797	0.819	1
PCBP2	0.838078	-0.0479205	0.616	0.611	1
TCF20	0.838201	0.0732952	0.225	0.221	1
MRPS34	0.838423	0.0379362	0.472	0.507	1
SREBF1	0.838437	0.235321	0.111	0.107	1
DCAF1	0.839352	0.0802172	0.173	0.185	1
ATP8B1	0.839401	-0.164057	0.133	0.138	1
RPS7	0.839967	0.00392682	0.967	0.973	1
CCNT1	0.840173	0.180228	0.288	0.292	1
MEF2C	0.840287	-0.0324948	0.111	0.117	1
ACLY	0.840295	0.013188	0.114	0.107	1
RABGGTB	0.840522	0.224326	0.129	0.128	1
GOSR1	0.840813	-0.117384	0.218	0.221	1
RBM4	0.841095	-0.0130864	0.45	0.48	1
GABPB1-AS1	0.841129	0.518175	0.258	0.272	1
SMARCC2	0.841463	0.143497	0.181	0.181	1
THAP5	0.84154	0.222752	0.096	0.104	1
XRCC6	0.841624	-0.0518323	0.576	0.574	1
CGRRF1	0.841761	0.00628203	0.107	0.114	1
SBNO1	0.842437	0.0309957	0.28	0.279	1
LINC01619	0.842532	-0.0446615	0.664	0.674	1
TMEM173	0.842674	0.0358302	0.387	0.383	1
FBRS	0.842978	-0.00459946	0.162	0.171	1
PSMF1	0.843564	0.0581769	0.328	0.349	1
AC009107.2	0.843857	0.0832785	0.118	0.114	1
BUB3	0.844195	-0.00065957	0.476	0.48	1
CWC22	0.844337	0.1567	0.162	0.161	1
COA1	0.844523	-0.0909708	0.328	0.352	1
KANSL3	0.844717	0.0617207	0.103	0.111	1
IFI27L2	0.844946	0.023159	0.277	0.292	1
CYB5A	0.845286	0.0496932	0.14	0.134	1
BRD1	0.845307	0.351005	0.214	0.221	1
RRP8	0.845417	0.291293	0.103	0.101	1
ABR	0.845579	0.181803	0.236	0.238	1
ANAPC4	0.845586	-0.223453	0.122	0.114	1
PDLIM5	0.845621	0.127766	0.196	0.208	1
NPTN	0.845621	0.322634	0.203	0.201	1
TBC1D32	0.845795	-0.00104358	0.107	0.114	1
DPEP2	0.845825	-0.0213025	0.166	0.174	1
RHOH	0.846083	0.0428968	0.801	0.829	1
ABI1	0.846184	0.0203038	0.494	0.5	1
CEP83	0.846367	0.575139	0.129	0.128	1
NBEAL2	0.846402	-0.0736145	0.166	0.171	1
MDN1	0.846514	-0.114888	0.225	0.218	1
HDAC3	0.846657	0.211819	0.196	0.195	1
BTBD1	0.846695	0.136025	0.221	0.225	1
TLN1	0.847506	0.0438915	0.421	0.453	1
DEAF1	0.847693	0.0043077	0.181	0.188	1
TMLHE	0.847695	0.017774	0.103	0.111	1
MRPL43	0.848067	0.231566	0.328	0.349	1
BRD4	0.848165	0.0756918	0.351	0.386	1
TMA16	0.848241	0.0213423	0.173	0.164	1
FUBP3	0.848306	0.0993494	0.129	0.138	1
C1orf52	0.848472	0.0450817	0.196	0.208	1
CARD19	0.848591	0.179637	0.173	0.171	1
RCBTB2	0.848634	0.237011	0.199	0.195	1
RECQL	0.848651	0.154551	0.258	0.265	1
PASK	0.849133	-0.00547041	0.17	0.164	1
FBXO31	0.849185	0.155622	0.103	0.111	1
NR1D2	0.849264	0.0447065	0.28	0.305	1
HEATR5B	0.849629	-0.057036	0.31	0.336	1
APP	0.849749	0.145705	0.17	0.164	1
LIPA	0.84993	0.353387	0.14	0.151	1
TARDBP	0.849992	0.0493367	0.159	0.168	1
LYPLAL1	0.85008	0.167053	0.162	0.174	1
INTS12	0.850492	0.200912	0.137	0.134	1
MOB2	0.850732	0.00824071	0.266	0.279	1
WDR75	0.850803	0.125697	0.14	0.148	1
ATG3	0.851065	0.224977	0.269	0.279	1
EED	0.851136	0.114951	0.185	0.195	1
YAF2	0.851369	0.207076	0.339	0.356	1
GON7	0.851421	0.141401	0.103	0.111	1
CD2AP	0.851635	0.215065	0.214	0.232	1
SNHG17	0.85169	-0.00382861	0.129	0.138	1
ZFAND3	0.85197	0.0216309	0.587	0.621	1
IKZF5	0.852049	0.0475151	0.125	0.134	1
HOOK3	0.852107	0.0479155	0.369	0.393	1
SEC11C	0.852369	-0.0299657	0.48	0.5	1
FO393401.1	0.852383	0.0032118	0.122	0.131	1
GARS	0.852796	0.261212	0.199	0.215	1
TPCN1	0.852848	0.165135	0.111	0.107	1
APBB1IP	0.853047	0.00304548	0.708	0.718	1
PPP6R3	0.853094	0.06673	0.568	0.611	1
SELENOF	0.853147	-0.00882121	0.502	0.517	1
MYO9B	0.853252	0.10572	0.351	0.386	1
GMEB1	0.853383	0.147674	0.129	0.138	1
FARSB	0.854468	0.286461	0.107	0.104	1
ILF2	0.854477	0.107847	0.321	0.352	1
TET3	0.854626	0.229344	0.177	0.178	1
PIK3R1	0.854652	-0.0711507	0.454	0.473	1
TAFA2	0.854813	-0.218074	0.151	0.158	1
GCA	0.85498	0.113931	0.166	0.178	1
CRTC1	0.854988	-0.0629403	0.166	0.174	1
KRTCAP2	0.855142	-0.00578761	0.664	0.725	1
TBC1D5	0.855247	0.151695	0.557	0.567	1
AGPAT5	0.855304	0.321141	0.122	0.121	1
TOMM22	0.855378	-0.055473	0.314	0.322	1
SH3BP5	0.856191	0.0128605	0.384	0.399	1
CCS	0.856283	0.141666	0.196	0.215	1
SCML4	0.856517	-0.10443	0.351	0.352	1
DUT	0.856813	0.202199	0.365	0.386	1
RAP1A	0.857102	-0.0478236	0.701	0.725	1
ALKBH7	0.857139	0.100955	0.443	0.48	1
PILRA	0.857308	0.316416	0.114	0.114	1
PDK3	0.857448	-0.156584	0.166	0.171	1
ERI3	0.857449	-0.18442	0.137	0.131	1
EMG1	0.857509	0.163151	0.192	0.191	1
POGLUT1	0.857665	-0.230119	0.129	0.134	1
NSFL1C	0.857732	-0.013533	0.155	0.161	1
ARFRP1	0.858075	0.126481	0.155	0.168	1
CARNMT1	0.858193	-0.122352	0.137	0.144	1
DNPEP	0.858856	0.0916431	0.137	0.144	1
MAPKAPK2	0.858937	-0.0352164	0.199	0.208	1
NPRL3	0.858984	0.114616	0.17	0.168	1
SCAPER	0.859001	-0.0386793	0.365	0.352	1
PNRC1	0.859098	0.0242243	0.815	0.805	1
ARMH3	0.859148	0.00754095	0.284	0.295	1
CS	0.859391	0.0545315	0.148	0.144	1
MKNK1	0.859588	-0.000308336	0.133	0.138	1
ADCY9	0.859648	-0.199195	0.096	0.101	1
ADAM19	0.860219	0.309727	0.328	0.336	1
AP000331.1	0.86026	0.276352	0.162	0.164	1
ZSWIM7	0.860568	0.115505	0.218	0.232	1
UBQLN1	0.86089	0.0419353	0.328	0.349	1
MFSD14C	0.861022	0.190177	0.295	0.299	1
CDK10	0.861237	0.191227	0.107	0.104	1
DCP1A	0.861617	0.146715	0.28	0.295	1
COQ8A	0.861697	0.0491465	0.133	0.141	1
SARAF	0.861777	0.00304639	0.952	0.966	1
ARL14EP	0.861982	0.226364	0.255	0.262	1
STAT5A	0.862294	0.0567888	0.173	0.171	1
RSRC1	0.86266	0.0251753	0.373	0.389	1
AC092120.3	0.862708	-0.157056	0.107	0.114	1
AC092652.2	0.862962	0.199656	0.137	0.134	1
RRP12	0.863408	0.315417	0.155	0.164	1
FTL	0.863988	0.0486127	0.974	0.973	1
DNAJC13	0.864128	-0.0357921	0.177	0.185	1
DEGS1	0.864298	0.13289	0.251	0.252	1
OAZ2	0.86436	0.262694	0.151	0.151	1
TRIM69	0.864423	0.0173563	0.188	0.198	1
SYNE3	0.864681	-0.110657	0.155	0.161	1
DCXR	0.86478	0.0429266	0.343	0.356	1
DNAJC3	0.864784	0.0095821	0.317	0.342	1
PLXNC1	0.864788	0.33846	0.185	0.188	1
USP37	0.865011	-0.257576	0.151	0.154	1
HSF1	0.865167	0.0960677	0.185	0.185	1
SF3A3	0.865803	0.067025	0.247	0.252	1
USP3-AS1	0.86613	-0.0659797	0.358	0.369	1
SP3	0.866136	0.119576	0.443	0.463	1
RMC1	0.866201	5.57855e-05	0.17	0.178	1
PIK3CD	0.866362	0.0365344	0.465	0.487	1
NAT10	0.866738	0.132152	0.1	0.094	1
PRKAG2	0.866791	0.117547	0.314	0.319	1
DDB1	0.86684	-0.166445	0.159	0.164	1
OLA1	0.867081	0.0327579	0.376	0.383	1
HPS3	0.867116	0.162695	0.111	0.117	1
PPP1R10	0.867124	-0.115545	0.483	0.473	1
UBXN2A	0.867491	0.082387	0.207	0.201	1
RNF20	0.868228	-0.060313	0.151	0.144	1
AL662844.4	0.868454	0.199441	0.14	0.138	1
GPHN	0.868577	0.124702	0.365	0.399	1
METTL26	0.868589	0.219731	0.339	0.356	1
TES	0.868626	-0.00167547	0.28	0.292	1
CST7	0.868677	-0.422823	0.232	0.232	1
IKBKE	0.868747	0.0179054	0.229	0.228	1
EIF4H	0.868923	0.0209268	0.376	0.383	1
ARRDC1	0.869008	0.168908	0.173	0.171	1
TRIM5	0.869137	-0.0181628	0.155	0.158	1
PHLDB3	0.869343	0.1526	0.107	0.114	1
ZNF10	0.869614	0.0989532	0.159	0.168	1
NXF1	0.869703	0.059837	0.162	0.158	1
TRIM59	0.869718	0.195165	0.181	0.185	1
MRPL37	0.870125	0.183996	0.14	0.138	1
AKAP9	0.870142	0.0507693	0.472	0.503	1
C5orf24	0.870149	0.151402	0.137	0.144	1
AC026347.1	0.870154	0.26686	0.166	0.181	1
OPTN	0.870256	0.0415596	0.469	0.503	1
ACBD3	0.870562	0.18518	0.218	0.218	1
LRRC58	0.870823	0.117907	0.151	0.148	1
NCF4	0.870904	0.000680016	0.203	0.198	1
PRAM1	0.870996	0.31547	0.103	0.101	1
MRPL33	0.871188	0.0644234	0.443	0.463	1
VCPKMT	0.871555	0.0034511	0.125	0.131	1
ASCC2	0.872035	0.181438	0.196	0.198	1
KPNB1	0.872098	-0.0774546	0.402	0.406	1
PXN	0.872293	0.135422	0.188	0.198	1
SNX14	0.872377	0.289305	0.255	0.279	1
CNIH4	0.872536	0.0761618	0.269	0.282	1
CEP78	0.872812	0.305423	0.125	0.124	1
SVBP	0.872899	-0.223858	0.218	0.221	1
TPMT	0.873088	-0.010757	0.125	0.121	1
MRPL11	0.873205	0.0219006	0.292	0.302	1
SUMF2	0.873486	0.0793638	0.317	0.336	1
CEBPZ	0.873505	0.381084	0.266	0.279	1
PDS5B	0.873727	0.188271	0.321	0.332	1
AKT1	0.874318	-0.0295773	0.155	0.151	1
NPC2	0.874345	0.129457	0.31	0.322	1
CD2BP2	0.874353	0.179203	0.196	0.198	1
WASHC5	0.874807	0.335426	0.137	0.144	1
PRPS1	0.874821	0.069354	0.181	0.174	1
VPS13A	0.875295	-0.0173471	0.232	0.248	1
GNAI3	0.875863	0.0533214	0.421	0.419	1
SETD5	0.87601	0.0491711	0.339	0.349	1
ANKRD36B	0.876764	0.229482	0.114	0.121	1
MRPL42	0.876971	0.263726	0.258	0.268	1
TMEM60	0.877023	0.14429	0.159	0.158	1
PLEKHJ1	0.877091	0.0275238	0.306	0.315	1
PHTF1	0.877151	-0.0226086	0.137	0.141	1
TRPV2	0.877245	0.0248333	0.192	0.188	1
C9orf85	0.877351	0.175884	0.17	0.181	1
BCL9L	0.877494	0.0923814	0.129	0.138	1
SEC16A	0.877495	0.197885	0.133	0.141	1
HIPK1	0.877709	-0.0637711	0.384	0.406	1
DPM3	0.877955	0.298316	0.207	0.215	1
PRKD2	0.877988	0.197255	0.225	0.218	1
RIPK2	0.878276	0.0426442	0.103	0.101	1
GPR107	0.87847	0.119025	0.137	0.144	1
KIN	0.878491	0.0661355	0.137	0.141	1
ZNF76	0.878504	0.314243	0.092	0.101	1
NBPF15	0.878574	0.369049	0.111	0.111	1
ADA2	0.87895	0.171454	0.269	0.292	1
ARPP19	0.878959	0.181885	0.284	0.285	1
RSPRY1	0.879437	0.0509754	0.125	0.121	1
R3HDM1	0.879451	0.173175	0.284	0.302	1
SCARB2	0.880256	0.146041	0.1	0.097	1
SULT1A1	0.880256	0.244308	0.1	0.097	1
ARID3B	0.880803	0.223667	0.14	0.141	1
AGFG2	0.88081	-0.227408	0.103	0.097	1
KMT2E	0.880812	0.0262692	0.668	0.745	1
SH3BP1	0.880839	0.116228	0.214	0.232	1
YIPF4	0.8816	-0.0742479	0.325	0.315	1
C1orf162	0.881661	0.0196081	0.303	0.295	1
SLFN12L	0.88175	-0.041162	0.494	0.473	1
WDR43	0.881892	-0.0786074	0.303	0.299	1
ZNF846	0.881979	0.0991257	0.107	0.104	1
PHKB	0.882147	0.285161	0.369	0.396	1
RFK	0.882557	0.053179	0.107	0.111	1
NAGPA	0.882595	0.127992	0.1	0.097	1
MTRR	0.882917	0.0840728	0.137	0.134	1
USF2	0.883518	0.0648355	0.277	0.268	1
PBXIP1	0.883538	-0.0835557	0.52	0.537	1
WDPCP	0.883692	-0.0965143	0.214	0.211	1
KDM4C	0.883832	-0.0623516	0.458	0.46	1
DPP4	0.883952	-0.161308	0.144	0.148	1
IDH3A	0.884544	-0.0313461	0.096	0.101	1
EHBP1L1	0.88468	0.102538	0.188	0.201	1
TCOF1	0.884937	-0.0190209	0.148	0.144	1
PARP11	0.884989	0.230403	0.129	0.138	1
CMC4	0.88504	-0.0158815	0.114	0.121	1
FOSB	0.885167	0.100615	0.45	0.446	1
ACTR1A	0.885227	-0.0862186	0.185	0.188	1
DAZAP2	0.885229	-0.0311003	0.509	0.537	1
NCMAP-DT	0.88529	0.0286033	0.133	0.138	1
MOSMO	0.88547	0.279784	0.247	0.262	1
DENND4B	0.885756	0.255488	0.151	0.148	1
BCOR	0.88595	0.02983	0.1	0.104	1
TMEM203	0.886137	0.146572	0.188	0.201	1
SPAST	0.886312	0.26872	0.177	0.178	1
TAOK1	0.886681	-0.0877004	0.373	0.356	1
C1GALT1	0.88691	0.00349898	0.244	0.245	1
NDUFAB1	0.886938	0.0925339	0.432	0.45	1
AKT2	0.887066	-0.0453874	0.14	0.144	1
PGAP1	0.887422	0.147435	0.133	0.131	1
TUG1	0.887472	0.235974	0.14	0.141	1
SUPV3L1	0.887486	0.21147	0.103	0.101	1
HAGH	0.888124	-0.0536191	0.277	0.279	1
SNHG15	0.888149	0.0890412	0.262	0.265	1
GPS2	0.888634	0.0589216	0.288	0.309	1
LINC00486	0.888784	0.0305954	0.52	0.564	1
MRPS17	0.888835	0.0635175	0.096	0.101	1
GMEB2	0.889003	0.340682	0.118	0.117	1
EIF3A	0.889015	0.00623662	0.598	0.604	1
MTA3	0.889268	0.147491	0.155	0.164	1
STIM2	0.889622	-0.0184661	0.395	0.403	1
NCOA7	0.890023	0.11343	0.303	0.305	1
TMEM141	0.890158	-0.0108301	0.181	0.188	1
TECPR1	0.890276	0.238753	0.181	0.191	1
ALOX12-AS1	0.890667	0.303262	0.151	0.164	1
DNAJC21	0.890749	-0.0672436	0.262	0.255	1
CHMP3	0.890934	0.0996762	0.428	0.453	1
C12orf76	0.891024	0.0501059	0.177	0.174	1
BRMS1	0.891191	0.153213	0.185	0.198	1
LCOR	0.891361	0.194021	0.351	0.366	1
AC005670.3	0.891371	0.0730011	0.155	0.151	1
PDE8A	0.891521	-0.00480026	0.214	0.208	1
POLR2J	0.891917	0.16385	0.391	0.443	1
ZNF207	0.891922	-0.0138366	0.384	0.396	1
AC104365.1	0.891944	0.128305	0.14	0.148	1
RNFT1	0.891949	0.405034	0.129	0.131	1
RPL27	0.891967	-0.0115019	0.967	0.966	1
IGSF6	0.892193	0.116906	0.107	0.104	1
GLUD1	0.892278	0.0509467	0.325	0.332	1
POM121C	0.892297	0.370191	0.166	0.164	1
CRTAP	0.893052	0.12815	0.125	0.131	1
FAM107B	0.893244	0.0460407	0.742	0.775	1
RCL1	0.893369	0.139915	0.111	0.117	1
SFSWAP	0.893371	0.139926	0.288	0.309	1
FAM3A	0.893634	-0.0462402	0.1	0.104	1
B3GALT4	0.893748	0.278051	0.107	0.114	1
MFSD14A	0.893967	0.0806967	0.317	0.326	1
ATG16L1	0.894215	-0.140945	0.151	0.148	1
AP000787.1	0.894324	0.234972	0.314	0.322	1
HAX1	0.89435	0.10244	0.384	0.399	1
PBX4	0.894693	-0.195598	0.247	0.255	1
KDELR2	0.894912	0.173514	0.273	0.295	1
CFLAR-AS1	0.895236	0.0361139	0.111	0.107	1
NGLY1	0.895603	0.0576559	0.31	0.322	1
PMS1	0.89582	0.331607	0.14	0.141	1
CRYL1	0.895934	0.0767167	0.14	0.138	1
TOX4	0.896015	0.120417	0.24	0.252	1
SELENOS	0.896169	0.0368286	0.269	0.268	1
ABCD2	0.896226	-0.00897596	0.159	0.154	1
CEP350	0.897192	0.15651	0.365	0.389	1
PAFAH1B2	0.897326	0.273943	0.177	0.181	1
IVD	0.897455	0.375189	0.107	0.114	1
LYAR	0.897871	0.0674996	0.273	0.279	1
PCF11	0.897955	0.0352656	0.269	0.272	1
ARRDC3-AS1	0.897959	0.527824	0.118	0.121	1
RNF139	0.898049	0.140376	0.162	0.171	1
RPRD1A	0.898275	0.0480204	0.221	0.225	1
DHRSX	0.898523	0.142492	0.262	0.272	1
CLEC12A	0.898528	0.612435	0.118	0.128	1
GMFB	0.898605	0.165703	0.122	0.121	1
YJU2	0.898958	-0.0915741	0.137	0.141	1
IREB2	0.899111	0.140319	0.185	0.185	1
PPP1R21	0.899461	0.145665	0.325	0.336	1
KIAA0825	0.899773	0.213931	0.1	0.097	1
TESPA1	0.900116	0.173336	0.347	0.349	1
COQ4	0.900465	-0.0844254	0.107	0.111	1
OTUB1	0.900569	-0.00632551	0.262	0.275	1
JAML	0.900656	-0.0495732	0.269	0.285	1
TAP1	0.900832	0.0767223	0.376	0.389	1
FIP1L1	0.90091	-0.0111831	0.328	0.332	1
AC011603.2	0.901329	-0.11079	0.103	0.101	1
NDUFB3	0.901407	-0.0270717	0.432	0.443	1
UBA52	0.90146	0.0139525	0.967	0.97	1
BCAS4	0.901536	0.0854047	0.107	0.114	1
ATP5MG	0.902056	-0.0395764	0.93	0.943	1
HIST1H1D	0.902072	0.0882502	0.399	0.423	1
TRAPPC3	0.902098	0.0648143	0.181	0.188	1
RSU1	0.902163	0.0050965	0.362	0.389	1
ADH5	0.902168	-0.033486	0.339	0.359	1
ERGIC2	0.902249	-0.0465561	0.325	0.319	1
NUDCD3	0.902362	0.0438658	0.28	0.282	1
DHRS12	0.902436	-0.00842511	0.114	0.117	1
TBC1D22A	0.902494	-0.0824014	0.45	0.473	1
ABCA7	0.902513	0.516185	0.114	0.114	1
NPHP3	0.902561	0.374064	0.159	0.161	1
BCL2A1	0.902657	0.121144	0.14	0.138	1
SP100	0.903233	-0.00133605	0.649	0.674	1
CRYZL1	0.903421	-0.0190819	0.17	0.178	1
GLOD4	0.903539	0.0911282	0.236	0.245	1
ZCCHC2	0.903567	0.249176	0.229	0.232	1
STK38	0.903994	0.052257	0.587	0.644	1
DPYSL2	0.904087	0.0723026	0.151	0.158	1
Z93930.2	0.904168	0.149167	0.162	0.168	1
NQO2	0.904168	0.121418	0.166	0.164	1
BFAR	0.904305	0.0501842	0.258	0.268	1
EXOC2	0.904528	-0.0604286	0.31	0.305	1
TMEM189	0.904794	0.223192	0.103	0.101	1
VIM	0.904891	-0.0818404	0.937	0.95	1
SLC3A2	0.904896	0.077952	0.354	0.383	1
CFAP97	0.905138	0.151364	0.21	0.215	1
NOL7	0.905212	-0.0212936	0.594	0.617	1
JAK2	0.905304	0.260646	0.247	0.255	1
NDUFV1	0.905558	0.152647	0.332	0.346	1
TGIF1	0.905565	0.125337	0.1	0.104	1
PHACTR2	0.905708	-0.114947	0.59	0.594	1
PTBP1	0.906035	0.0268132	0.269	0.285	1
ZNF611	0.906259	-0.174827	0.166	0.161	1
TXN2	0.906278	0.131655	0.273	0.299	1
CCDC82	0.906443	-0.124071	0.188	0.191	1
DDX50	0.906503	0.207158	0.343	0.386	1
SNF8	0.906706	0.118566	0.358	0.366	1
TRAF3	0.906735	0.218755	0.395	0.416	1
AC016831.5	0.907057	0.140919	0.148	0.154	1
DNAJA2	0.908031	-0.0644246	0.273	0.285	1
CD4	0.90807	-0.0972448	0.413	0.413	1
DYNLL2	0.908164	0.195876	0.159	0.158	1
DDX54	0.908172	0.105895	0.17	0.171	1
EXOC7	0.908384	0.0101928	0.129	0.134	1
AP2A1	0.908547	0.238706	0.162	0.168	1
ZNF654	0.909662	-0.0875318	0.21	0.215	1
NCOA6	0.909891	0.110865	0.229	0.228	1
AC009950.1	0.909946	0.0178693	0.096	0.101	1
COPS5	0.909955	0.0363307	0.273	0.292	1
MAP2K7	0.910075	0.0331007	0.114	0.117	1
ZGPAT	0.910487	0.109668	0.199	0.211	1
VWA8	0.910719	0.0240463	0.277	0.289	1
MYC	0.910782	0.234347	0.207	0.208	1
DPY30	0.910821	0.0279478	0.347	0.349	1
COP1	0.911635	0.0280989	0.561	0.577	1
SNX13	0.911885	0.0303621	0.218	0.225	1
SDCCAG8	0.911972	0.302542	0.258	0.279	1
LAMTOR5	0.912128	0.0195894	0.454	0.487	1
ZBTB7A	0.912184	-0.108086	0.314	0.322	1
ZNF586	0.912186	0.215818	0.122	0.128	1
CSNK1G1	0.912251	0.312714	0.273	0.279	1
VAMP5	0.912497	-0.00910263	0.435	0.463	1
CLK1	0.91263	0.0495822	0.539	0.564	1
EIF3M	0.912697	-0.055552	0.646	0.674	1
PGK1	0.912977	0.0371611	0.598	0.617	1
NAE1	0.913	0.183968	0.214	0.228	1
RAD23A	0.913089	0.133811	0.376	0.389	1
LINC01588	0.913156	-0.0473994	0.133	0.138	1
UTP23	0.913218	0.0798553	0.225	0.228	1
COX8A	0.913562	-0.0328047	0.653	0.648	1
LUC7L	0.913603	0.198085	0.214	0.218	1
ANXA6	0.913648	0.030409	0.524	0.547	1
PHF11	0.913655	0.0422037	0.376	0.399	1
EDEM3	0.913773	0.253875	0.292	0.309	1
TMEM30A	0.914122	-0.227762	0.144	0.144	1
GIPC1	0.914153	0.278826	0.188	0.195	1
SPTAN1	0.914241	-0.0695611	0.565	0.564	1
R3HDM2	0.914288	0.118808	0.52	0.55	1
TRAM1	0.914307	-0.0445945	0.45	0.47	1
AC087854.1	0.914379	0.164247	0.151	0.158	1
YTHDF1	0.914388	-0.0515327	0.111	0.114	1
OPA1	0.914433	-0.0334114	0.303	0.312	1
KIAA0100	0.915564	0.228015	0.159	0.161	1
GABPB1-IT1	0.915739	0.187929	0.31	0.312	1
TMEM123	0.915901	-0.0273942	0.59	0.587	1
HLA-DMA	0.915976	-0.544103	0.148	0.148	1
PDZD8	0.917092	0.204585	0.203	0.205	1
EIF4E2	0.917345	-0.0612257	0.28	0.285	1
MARK3	0.91736	0.0492322	0.439	0.45	1
CRY2	0.917465	0.280047	0.129	0.138	1
PEPD	0.917475	0.0775452	0.24	0.248	1
NSMCE2	0.917911	-0.114617	0.41	0.419	1
AC078883.1	0.918027	-0.0448932	0.148	0.151	1
ANKRD44	0.918183	-0.018837	0.808	0.812	1
LYRM7	0.918289	0.154405	0.1	0.104	1
AIF1	0.91834	0.442164	0.258	0.272	1
DPH5	0.918567	0.0686256	0.162	0.168	1
MRPS9	0.918575	0.0642426	0.196	0.195	1
ATM	0.918746	-0.0110181	0.576	0.611	1
ERAP1	0.918851	-0.0486115	0.144	0.148	1
TNFRSF25	0.919014	0.112169	0.273	0.275	1
METTL5	0.919018	0.085236	0.299	0.302	1
CREB3	0.91906	0.137853	0.1	0.104	1
MFSD11	0.919071	0.310821	0.203	0.211	1
CDC40	0.919127	0.0722378	0.292	0.295	1
C19orf12	0.919132	0.249165	0.221	0.221	1
HTATIP2	0.919412	0.111204	0.24	0.245	1
GRK5	0.919541	0.00212134	0.306	0.312	1
WDR7	0.919764	0.0939831	0.362	0.366	1
NOD1	0.919858	0.0247389	0.125	0.131	1
MRE11	0.920071	-0.0483741	0.137	0.138	1
FGD4	0.920229	0.0139805	0.118	0.121	1
ZNF141	0.920604	0.0677337	0.103	0.101	1
ZNF800	0.921416	0.165607	0.269	0.275	1
EXOSC10	0.921422	-0.226984	0.111	0.107	1
KANSL1	0.921448	-0.00813284	0.609	0.641	1
ASXL2	0.921563	0.2014	0.31	0.339	1
EP400	0.921585	-0.0356529	0.21	0.211	1
ATAD2B	0.921683	0.0334118	0.376	0.383	1
SMYD3	0.922801	0.0711872	0.491	0.52	1
XBP1	0.923198	0.229045	0.421	0.44	1
MT-ATP8	0.923339	0.0228195	0.554	0.574	1
SCAMP2	0.923623	0.0304544	0.314	0.332	1
UBE2B	0.924438	0.071484	0.561	0.57	1
AC008083.3	0.92451	0.184705	0.114	0.114	1
EGLN1	0.924544	0.361197	0.203	0.208	1
UBE2O	0.924551	0.113501	0.137	0.141	1
PITHD1	0.924882	0.208189	0.218	0.232	1
TRAFD1	0.924953	0.18775	0.111	0.111	1
NCBP2	0.925072	0.128497	0.229	0.242	1
TMA7	0.925141	-0.00473447	0.941	0.926	1
AHR	0.925294	0.0571549	0.266	0.279	1
TIMM9	0.925424	0.168263	0.214	0.218	1
PRKCA-AS1	0.92548	0.0781394	0.196	0.208	1
ZRANB2	0.925865	0.0182954	0.502	0.54	1
SNRPA	0.925956	-0.0123649	0.236	0.232	1
CNDP2	0.926043	0.0813342	0.181	0.188	1
PHC3	0.926888	-0.0321411	0.487	0.483	1
SLC12A9	0.926956	0.187383	0.114	0.121	1
BANP	0.927036	0.322528	0.232	0.248	1
ZYG11B	0.927131	0.113112	0.133	0.138	1
ARHGAP1	0.927346	0.11478	0.17	0.171	1
WASHC3	0.927434	0.149188	0.358	0.389	1
R3HCC1	0.927686	0.0188719	0.14	0.144	1
BMS1	0.927768	-0.0183106	0.148	0.144	1
RESF1	0.928511	-0.0386094	0.587	0.591	1
PSMB8-AS1	0.928729	0.0610968	0.328	0.352	1
ZNF565	0.928837	-0.196007	0.133	0.138	1
CYB5B	0.929278	0.0191888	0.188	0.188	1
WDR6	0.929281	0.141725	0.125	0.131	1
RPAP2	0.929551	-0.101343	0.24	0.238	1
DISC1	0.929753	0.210108	0.258	0.265	1
ANAPC5	0.929848	0.0763546	0.358	0.376	1
SCAF11	0.930016	0.0349855	0.524	0.557	1
NAA15	0.93031	0.0983035	0.269	0.272	1
CISD3	0.930461	0.0267668	0.21	0.208	1
SEC61G	0.930549	-0.0357455	0.557	0.591	1
NUMB	0.931067	-0.0294402	0.328	0.322	1
OXCT1	0.931233	0.106184	0.229	0.235	1
RPAP3	0.931567	-0.012783	0.133	0.138	1
BUD31	0.931603	0.0958996	0.376	0.406	1
MRPS2	0.931807	0.313331	0.103	0.111	1
TNFSF12	0.931901	-0.0764105	0.255	0.248	1
SRPRA	0.932115	0.212085	0.218	0.218	1
USP12	0.93233	0.206979	0.229	0.235	1
MPV17	0.932606	-0.0812311	0.125	0.121	1
MTMR9	0.933122	0.0586963	0.125	0.131	1
TRERF1	0.933483	0.0472039	0.402	0.413	1
MTMR1	0.933596	0.199471	0.166	0.168	1
MAPK13	0.933934	-0.00521179	0.188	0.195	1
PPP2R1A	0.934092	0.0882993	0.199	0.208	1
GPR183	0.934617	-0.0106164	0.373	0.383	1
USP34	0.934787	-0.0509274	0.649	0.664	1
PINX1	0.935368	0.201166	0.144	0.151	1
ZMAT2	0.935997	-0.0371147	0.284	0.289	1
TINF2	0.936246	0.209477	0.218	0.221	1
AP1B1	0.93633	0.193095	0.148	0.154	1
WDR82	0.936394	0.294112	0.284	0.299	1
PGM2	0.936832	0.265501	0.1	0.104	1
TMED3	0.937019	0.284409	0.185	0.191	1
GSTK1	0.937145	0.0702344	0.708	0.758	1
MRPS18B	0.937262	0.352246	0.207	0.225	1
MHENCR	0.937413	0.261228	0.188	0.198	1
CKLF	0.937676	0.100934	0.576	0.614	1
PCNX2	0.937891	0.184327	0.277	0.285	1
RIF1	0.938171	0.100436	0.207	0.211	1
CHD2	0.938255	0.0906215	0.664	0.678	1
TRIM14	0.938269	0.169041	0.299	0.309	1
POC1B	0.938299	0.296744	0.122	0.124	1
ATG14	0.938396	0.0560736	0.133	0.138	1
ERCC6	0.938463	0.226086	0.103	0.104	1
RAB31	0.938472	-0.284582	0.114	0.114	1
BOLA3	0.938581	-0.0460078	0.218	0.218	1
ANAPC7	0.938713	-0.0264988	0.129	0.128	1
TSEN34	0.938843	0.310994	0.151	0.161	1
SRP54	0.938864	0.249241	0.332	0.342	1
TXNDC16	0.939075	0.317928	0.133	0.141	1
LBR	0.939465	0.129112	0.325	0.329	1
UBXN4	0.939523	0.0618145	0.528	0.564	1
LIMD1	0.939767	-0.129142	0.159	0.158	1
IFT88	0.939856	0.477577	0.107	0.114	1
ZNF267	0.939998	0.0657231	0.185	0.191	1
SYMPK	0.940048	0.0062343	0.181	0.178	1
TMEM65	0.940185	-0.00577142	0.354	0.379	1
CEPT1	0.940213	0.102567	0.166	0.164	1
TNFRSF10A	0.940272	0.174902	0.111	0.114	1
HCK	0.940419	0.227599	0.118	0.124	1
TIFA	0.940555	0.0982209	0.107	0.111	1
REX1BD	0.940608	0.0648288	0.506	0.547	1
FBXL8	0.94071	0.707333	0.114	0.117	1
ERGIC3	0.940911	-0.00694531	0.218	0.225	1
CERS5	0.941111	0.208715	0.188	0.191	1
TASP1	0.941263	-0.0156807	0.221	0.228	1
DDRGK1	0.941585	-0.0625193	0.288	0.292	1
PDS5A	0.942039	0.0558173	0.472	0.487	1
CAB39	0.942081	0.113552	0.461	0.47	1
NLRP1	0.942645	-0.0442607	0.402	0.426	1
AC006059.1	0.943166	0.00764405	0.159	0.164	1
HSF2	0.943184	0.0921881	0.107	0.111	1
C18orf32	0.943228	0.0667729	0.395	0.416	1
MIAT	0.943243	0.156775	0.129	0.131	1
RAD9A	0.943283	0.239566	0.118	0.121	1
ALMS1	0.943397	0.397751	0.151	0.158	1
TIAL1	0.943476	0.0144053	0.351	0.383	1
ZFAND1	0.943545	0.273903	0.159	0.161	1
ARID3A	0.943692	-0.0846632	0.1	0.097	1
EIF2AK3	0.94453	0.0880968	0.21	0.215	1
CGGBP1	0.944539	0.0138291	0.384	0.389	1
TFB1M	0.944771	0.150493	0.173	0.178	1
SHISAL2A	0.944926	0.261343	0.162	0.168	1
LGALS3	0.944979	0.0993207	0.31	0.322	1
KRR1	0.945078	-0.00222738	0.314	0.322	1
GANAB	0.945204	0.0487229	0.159	0.158	1
EXOC1	0.945384	0.262323	0.218	0.225	1
USP3	0.945656	0.0672574	0.554	0.557	1
REXO4	0.9458	0.209591	0.107	0.107	1
PRKRIP1	0.946027	0.102373	0.225	0.232	1
GPAT4	0.94611	0.178991	0.122	0.128	1
NSRP1	0.946381	-0.0104694	0.343	0.362	1
AP3M1	0.946464	0.148944	0.122	0.128	1
CTSC	0.946589	0.0366227	0.52	0.53	1
RFC1	0.946693	0.0886879	0.354	0.376	1
LINC00426	0.946909	0.172216	0.232	0.238	1
ANXA5	0.946912	-0.0764579	0.524	0.517	1
PSAP	0.946925	-0.000868149	0.336	0.352	1
ERI1	0.946939	0.00998651	0.111	0.114	1
DUSP23	0.94707	0.106272	0.14	0.144	1
RAD51C	0.94707	0.333828	0.14	0.144	1
RNF216	0.947217	0.0495919	0.391	0.413	1
ZNF516	0.947688	0.234085	0.103	0.107	1
CMTM8	0.94774	0.244462	0.151	0.151	1
VRK1	0.94774	0.0289254	0.177	0.178	1
BCL2L13	0.947751	0.0375767	0.181	0.185	1
FKBP3	0.94815	0.268196	0.288	0.315	1
UCKL1	0.948208	0.112234	0.148	0.148	1
ZDHHC21	0.94827	0.0671143	0.122	0.124	1
MED31	0.948343	0.0945827	0.144	0.144	1
IMPAD1	0.948448	0.291201	0.103	0.104	1
KIAA0556	0.948818	0.503719	0.1	0.101	1
LRP10	0.948981	-0.0307346	0.288	0.285	1
ZBTB21	0.950265	0.272274	0.151	0.154	1
IGF1R	0.950273	0.63184	0.173	0.188	1
PLAAT4	0.95061	-0.0214962	0.653	0.674	1
PTPN11	0.950656	0.112154	0.181	0.188	1
ZCCHC10	0.950737	0.180854	0.196	0.198	1
FLYWCH2	0.950776	0.0858258	0.159	0.164	1
P2RY10	0.951069	0.0768261	0.181	0.185	1
RAN	0.951089	-0.0112534	0.649	0.648	1
SLC35E3	0.951159	0.00635046	0.1	0.101	1
PPM1B	0.951172	-0.019969	0.391	0.416	1
MED14	0.951237	0.140373	0.137	0.141	1
VCPIP1	0.951503	0.114007	0.148	0.148	1
SBNO2	0.952021	0.104171	0.203	0.211	1
PLA2G12A	0.952128	0.133516	0.111	0.114	1
PSMB1	0.952458	0.0711004	0.653	0.721	1
CPSF3	0.952484	0.129948	0.125	0.124	1
CDC14A	0.952502	0.0478498	0.708	0.748	1
CORO1B	0.952681	0.0140002	0.502	0.51	1
C2CD5	0.952855	0.136446	0.199	0.208	1
LYST	0.952953	0.217223	0.321	0.336	1
FBXL15	0.953078	0.245086	0.221	0.232	1
AC020911.2	0.953078	0.0778174	0.218	0.228	1
ZNF138	0.953336	0.273262	0.144	0.144	1
ATP5PD	0.953344	0.0420135	0.627	0.661	1
RBL2	0.953432	0.136574	0.502	0.52	1
HBP1	0.954005	-0.125288	0.328	0.332	1
SNX9	0.954232	0.22239	0.354	0.376	1
PCNX4	0.954356	-0.278309	0.166	0.164	1
SMIM8	0.954684	0.00956239	0.122	0.124	1
SMU1	0.954984	0.0103499	0.232	0.235	1
BTRC	0.955031	0.00995573	0.221	0.225	1
ARRDC2	0.955296	0.0731393	0.14	0.138	1
HERPUD1	0.955359	-0.00262259	0.421	0.44	1
PRCC	0.955392	-0.045863	0.137	0.138	1
PHF10	0.955461	-0.0593875	0.151	0.154	1
SIKE1	0.955684	0.108155	0.166	0.171	1
ATXN7L3B	0.955735	0.174432	0.214	0.228	1
PHAX	0.956162	-0.0179008	0.218	0.221	1
DHX57	0.956624	-0.022089	0.1	0.101	1
CYLD	0.95669	0.0171821	0.572	0.597	1
RIC8B	0.956714	0.13812	0.107	0.111	1
MLF2	0.95702	0.188109	0.21	0.221	1
AATF	0.957409	0.0898603	0.317	0.342	1
ZDHHC5	0.957466	0.110311	0.107	0.111	1
DDX17	0.957558	0.0653289	0.605	0.648	1
U2AF2	0.957665	0.0886445	0.144	0.144	1
TM2D3	0.958179	-0.0182124	0.166	0.171	1
PTS	0.958549	0.259805	0.262	0.285	1
YARS2	0.958653	0.31156	0.125	0.131	1
LTA4H	0.959004	0.0938054	0.247	0.252	1
NTMT1	0.95911	-0.103534	0.125	0.128	1
ZNF24	0.959125	-0.0195681	0.214	0.221	1
JADE1	0.95925	-0.128618	0.137	0.134	1
CKS1B	0.959284	0.23968	0.1	0.104	1
ENOX2	0.959318	0.0425943	0.17	0.178	1
SURF2	0.959977	0.162752	0.159	0.164	1
HLA-DRA	0.960005	-1.03802	0.303	0.295	1
TBC1D10A	0.960122	0.0909105	0.14	0.144	1
SOD1	0.960215	-0.000371501	0.827	0.852	1
LINC00667	0.960457	0.233493	0.14	0.144	1
ARRB1	0.960472	0.0948139	0.162	0.164	1
LYRM4	0.960708	0.108249	0.155	0.158	1
CTSB	0.96078	0.00317491	0.266	0.268	1
USP9X	0.961104	0.117398	0.38	0.369	1
BCKDHB	0.961211	-0.168302	0.159	0.158	1
MSL3	0.9614	0.0251284	0.225	0.228	1
TCERG1	0.961884	0.187361	0.232	0.245	1
PALM2-AKAP2	0.962082	0.19229	0.17	0.171	1
TMEM208	0.96209	0.164818	0.236	0.248	1
CDADC1	0.962949	0.349514	0.103	0.107	1
MTOR	0.96304	-0.158304	0.148	0.148	1
XPO1	0.963126	0.203326	0.328	0.339	1
CMAS	0.963205	-0.00181851	0.129	0.128	1
IBTK	0.963245	0.0903829	0.236	0.242	1
PAF1	0.963484	0.213167	0.107	0.111	1
CFAP298	0.963487	0.191104	0.229	0.238	1
CDK7	0.963712	0.181774	0.103	0.107	1
GPALPP1	0.963905	-0.0810512	0.129	0.128	1
GON4L	0.964145	-0.0276913	0.339	0.346	1
TMUB2	0.964393	-0.0308378	0.125	0.128	1
NME4	0.964475	0.302973	0.103	0.107	1
CDK5RAP2	0.964576	0.0766543	0.166	0.168	1
PTPN4	0.965999	0.105649	0.546	0.584	1
HNRNPK	0.966365	0.0436609	0.672	0.732	1
TERF2	0.966449	0.167511	0.114	0.114	1
TM2D1	0.966816	-0.042786	0.258	0.265	1
PLIN2	0.967193	0.0844877	0.214	0.218	1
S1PR1	0.967285	0.169173	0.173	0.181	1
PHTF2	0.967767	0.0337717	0.554	0.591	1
VPS13B	0.968015	0.116107	0.601	0.601	1
UPF3B	0.968118	0.244583	0.166	0.178	1
AVL9	0.968246	0.0544045	0.229	0.232	1
UMAD1	0.96832	0.150356	0.365	0.379	1
GBP4	0.968453	0.310785	0.177	0.185	1
CEP63	0.968757	0.235994	0.181	0.181	1
GCDH	0.968808	-0.113232	0.129	0.128	1
PSMC5	0.968992	-0.0382877	0.52	0.534	1
RHBDD1	0.969147	0.149913	0.232	0.242	1
PPP1R18	0.969168	0.0666721	0.424	0.443	1
FAM200B	0.9693	0.132054	0.251	0.265	1
RBFOX2	0.969346	0.0241105	0.133	0.134	1
TBK1	0.969906	0.0772438	0.247	0.248	1
ATP6V1E1	0.970211	0.0790351	0.247	0.262	1
RPA1	0.970777	0.11985	0.203	0.205	1
HMGCL	0.970872	0.0260455	0.114	0.114	1
TATDN1	0.971088	0.0881609	0.229	0.235	1
PANK2	0.971221	0.091944	0.284	0.292	1
LIN54	0.971348	0.479392	0.103	0.107	1
CLSTN1	0.971469	0.249553	0.244	0.262	1
COPS3	0.97169	0.298072	0.255	0.275	1
RPS11	0.9721	0.00670952	0.97	0.966	1
SH2B3	0.972113	0.260186	0.181	0.191	1
FBXL4	0.972325	-0.0635604	0.144	0.144	1
TIAM2	0.972467	0.429954	0.144	0.148	1
SERPINB6	0.972685	0.496687	0.122	0.128	1
CALHM2	0.97285	0.327498	0.1	0.104	1
NIT1	0.973074	-0.162463	0.107	0.107	1
ERN1	0.973085	0.204725	0.365	0.386	1
FERMT3	0.973414	0.100673	0.354	0.362	1
FBXO38	0.973727	0.223331	0.148	0.151	1
TMED7	0.973803	0.1581	0.118	0.117	1
TRPM7	0.973991	0.0977278	0.391	0.406	1
SLC8B1	0.974166	0.457778	0.129	0.138	1
LGALS9	0.974308	0.0533072	0.151	0.154	1
SF3A2	0.974789	-0.0516222	0.207	0.211	1
ARHGAP5	0.974905	0.210919	0.185	0.191	1
RPUSD3	0.974965	0.131596	0.125	0.128	1
BTD	0.975029	0.081273	0.173	0.174	1
SETDB1	0.975057	0.377769	0.118	0.121	1
EXOSC9	0.975195	0.0624635	0.155	0.158	1
DNM2	0.975291	0.0192371	0.328	0.342	1
CHD6	0.975469	0.0521324	0.306	0.319	1
RAB6A	0.975715	0.1354	0.347	0.362	1
IMMP2L	0.97588	0.083763	0.347	0.356	1
PTPN22	0.976486	-0.133812	0.376	0.389	1
ANO6	0.976765	0.0599568	0.258	0.262	1
KATNA1	0.976798	-0.0123326	0.166	0.168	1
CNN2	0.977031	-0.00210111	0.517	0.507	1
EEF1AKMT2	0.977379	0.0651159	0.188	0.191	1
CEP120	0.977441	0.0599692	0.144	0.148	1
WAC	0.977543	0.0565159	0.502	0.537	1
CTDSP2	0.977567	0.0851774	0.199	0.201	1
ID3	0.977773	0.101248	0.144	0.148	1
UBQLN2	0.977828	-0.0718763	0.133	0.131	1
SNAP23	0.977834	0.361607	0.166	0.171	1
ARMH4	0.977978	0.250411	0.137	0.141	1
TXNRD1	0.978062	0.0851383	0.343	0.362	1
CCDC57	0.97849	0.0561016	0.269	0.279	1
SPTY2D1	0.978544	0.0149716	0.181	0.185	1
SYF2	0.978579	-0.0309856	0.565	0.581	1
NEK1	0.978582	-0.00151796	0.21	0.211	1
PCM1	0.97867	0.0119036	0.472	0.483	1
NUP62	0.978843	0.29661	0.125	0.128	1
FAM104A	0.97895	-0.113453	0.199	0.198	1
TMEM70	0.979122	0.326903	0.114	0.117	1
KRT10	0.979254	0.0340542	0.535	0.557	1
VPS53	0.979469	0.0573085	0.24	0.248	1
NORAD	0.979523	0.301265	0.24	0.252	1
ZNF518A	0.979607	0.0369581	0.185	0.188	1
KLHL6	0.979755	0.1933	0.162	0.164	1
HIKESHI	0.9802	0.0227873	0.299	0.305	1
AL499604.1	0.980212	-0.0166996	0.314	0.315	1
SNHG25	0.980377	0.0374194	0.325	0.346	1
THOC1	0.980988	0.0494207	0.258	0.262	1
TOR3A	0.981415	0.0672639	0.107	0.107	1
ZMYND11	0.981417	0.380987	0.199	0.205	1
KIF3B	0.981522	-0.0231193	0.103	0.104	1
KLHL8	0.981769	-0.0106894	0.103	0.101	1
REXO2	0.981878	-0.0435499	0.424	0.423	1
YTHDC1	0.982172	-0.093806	0.41	0.409	1
LRMP	0.982285	-0.0371785	0.137	0.138	1
LEPROTL1	0.982524	-0.0111563	0.742	0.728	1
TAPT1	0.982973	0.30029	0.17	0.174	1
RWDD3	0.983272	0.155291	0.203	0.208	1
MMADHC	0.983876	-0.022338	0.214	0.218	1
TNRC6B	0.984026	0.0464345	0.779	0.779	1
MED4	0.984279	0.172454	0.332	0.342	1
UNC119	0.984512	-0.0577849	0.114	0.114	1
ZNF639	0.984753	0.184387	0.137	0.141	1
GALM	0.984785	0.199558	0.362	0.389	1
NSA2	0.98515	-0.0456346	0.69	0.725	1
HAUS4	0.985187	0.0896233	0.133	0.134	1
TNFRSF4	0.985277	-0.0949494	0.229	0.225	1
SLAIN2	0.985562	0.158855	0.247	0.255	1
AP4E1	0.985619	0.345968	0.148	0.154	1
CDC25B	0.985629	0.0751815	0.292	0.302	1
SPCS1	0.985645	-0.000775586	0.642	0.664	1
GPATCH11	0.985863	0.341906	0.103	0.107	1
TUT4	0.98689	0.128814	0.483	0.5	1
FBXW4	0.986944	0.264406	0.218	0.235	1
CCDC146	0.987194	0.0368503	0.14	0.141	1
AC022210.2	0.987461	-0.129865	0.114	0.114	1
FTH1	0.987575	-0.00621945	0.97	0.983	1
NLK	0.987633	0.368566	0.192	0.198	1
DTYMK	0.987724	0.0557022	0.144	0.148	1
SPIN1	0.988035	-0.0866613	0.111	0.111	1
ZMYND8	0.988492	0.115264	0.299	0.309	1
PGGT1B	0.988819	0.168137	0.137	0.141	1
MBOAT1	0.98899	0.0874835	0.177	0.178	1
PSMB7	0.989361	-0.0024174	0.454	0.47	1
RPL7L1	0.989464	0.00294517	0.244	0.245	1
CD3E	0.989596	0.0164307	0.834	0.872	1
CBR4	0.989743	0.495806	0.114	0.117	1
EDEM1	0.989785	0.0369967	0.159	0.161	1
GPATCH2	0.989879	0.140423	0.218	0.221	1
AMMECR1	0.990113	0.0959437	0.229	0.238	1
TUBGCP2	0.990361	0.0476963	0.232	0.232	1
TRAF3IP3	0.990596	0.0213094	0.801	0.812	1
BTF3L4	0.990945	0.0889941	0.325	0.326	1
KATNAL1	0.990961	0.0678293	0.118	0.121	1
SPART	0.990961	0.163741	0.118	0.121	1
PRKD3	0.991042	0.0735504	0.144	0.148	1
GPR137B	0.991184	0.106546	0.125	0.128	1
DENND4C	0.991321	-0.0821548	0.343	0.339	1
AL645568.1	0.991483	-4.05889e-05	0.137	0.138	1
LARP4B	0.991776	0.0195708	0.339	0.336	1
SMARCAD1	0.991954	0.363307	0.14	0.144	1
TTC27	0.992194	0.257993	0.166	0.171	1
ANKRD17	0.993281	-0.0567986	0.439	0.446	1
MAP3K5	0.993403	-0.11577	0.561	0.564	1
TCTA	0.993455	0.0247479	0.103	0.104	1
BRIX1	0.993666	0.160294	0.225	0.238	1
SPINT2	0.993934	0.0665024	0.14	0.141	1
ERCC5	0.994538	-0.0807974	0.236	0.238	1
SLC16A7	0.994545	0.0893566	0.266	0.279	1
ARL8B	0.994797	0.0285442	0.232	0.238	1
PPM1M	0.99489	-0.0406798	0.137	0.138	1
COX18	0.994917	0.182529	0.1	0.101	1
NDUFAF2	0.994945	-0.0361658	0.255	0.255	1
CD55	0.995278	-0.0559484	0.428	0.443	1
CRADD	0.995394	0.157305	0.173	0.178	1
SNHG1	0.995683	0.10746	0.17	0.178	1
CEP85L	0.995777	-0.00941878	0.579	0.597	1
FYTTD1	0.995878	0.107716	0.192	0.198	1
HLA-DQA1	0.996152	-0.660057	0.159	0.158	1
TPD52L2	0.99622	0.240601	0.162	0.168	1
NUP50	0.996907	0.0658926	0.218	0.221	1
TMEM223	0.99735	-0.0994871	0.196	0.195	1
SLC35C2	0.997581	0.0533674	0.247	0.248	1
MGAT1	0.997731	0.0717555	0.292	0.302	1
TRABD2A	0.997761	0.0377122	0.306	0.312	1
POLG2	0.997786	-0.147419	0.162	0.164	1
ATXN3	0.99779	-0.107572	0.229	0.232	1
HCLS1	0.997863	0.0528629	0.535	0.564	1
MRPS18A	0.998089	0.283901	0.103	0.107	1
CYTH4	0.998357	0.0194692	0.229	0.242	1
C16orf91	0.998504	-0.15188	0.111	0.111	1
SNHG30	0.998504	0.16127	0.111	0.111	1
LIMK2	0.998517	0.102416	0.188	0.195	1
AZI2	0.999336	0.195187	0.144	0.148	1
EZH1	0.999704	0.0454978	0.192	0.195	1
HSPB11	1	0.079712	0.295	0.302	1
PRKCSH	1	0.0392157	0.214	0.215	1

### Sheet: BAF312 CD4+ T cells D7vD1
Gene	p_val	avg_log2FC	pct.1	pct.2	p_val_adj
AC013652.1	3.5776e-55	3.15571	0.266	0.039	1.30944e-50
LINC02694	4.4652e-46	3.08371	0.336	0.078	1.63431e-41
NFKBIA	5.91404e-43	-1.83831	0.406	0.77	2.1646e-38
JUN	7.89466e-43	-1.19669	0.79	0.955	2.88952e-38
IKZF2	1.87231e-41	3.04801	0.269	0.054	6.85286e-37
JUNB	8.15147e-41	-0.993656	0.886	0.979	2.98352e-36
RPLP2	3.41957e-39	-0.465053	0.974	0.998	1.2516e-34
RPS12	4.60637e-39	-0.455233	0.978	0.998	1.68598e-34
RPL19	4.23233e-37	-0.404959	0.974	0.999	1.54908e-32
MT-CO1	2.77652e-36	0.534117	1	1	1.01624e-31
RPS27A	6.16663e-36	-0.412517	0.978	0.998	2.25705e-31
HLA-DRB1	3.26516e-35	2.1944	0.402	0.136	1.19508e-30
RPL13	7.47112e-34	-0.384875	0.978	0.999	2.7345e-29
FOS	8.53892e-34	-1.52846	0.576	0.823	3.12533e-29
RPS14	2.03984e-33	-0.418658	0.978	0.999	7.46603e-29
RPL32	1.93516e-32	-0.419284	0.97	0.997	7.08287e-28
RPL37	4.51436e-32	-0.399203	0.974	0.997	1.6523e-27
RPL39	6.91081e-32	-0.389034	0.982	0.998	2.52943e-27
RPS13	1.87126e-31	-0.435413	0.978	0.996	6.84901e-27
RPS21	2.56303e-31	-0.427384	0.967	0.997	9.38096e-27
RPL34	5.02368e-31	-0.379076	0.97	0.998	1.83872e-26
RIPOR2	9.87401e-31	0.876708	0.941	0.852	3.61399e-26
RPL21	3.29428e-30	-0.411123	0.97	0.998	1.20574e-25
RPS6	3.5291e-29	-0.399738	0.974	0.998	1.29169e-24
TSC22D3	3.91702e-29	-0.859022	0.723	0.921	1.43367e-24
RPL11	4.13622e-29	-0.349995	0.982	0.998	1.5139e-24
RPL36A	1.88543e-28	-0.476755	0.963	0.995	6.90086e-24
MEF2C	5.18928e-28	3.58012	0.111	0.013	1.89933e-23
RPS19	1.31446e-27	-0.380147	0.985	0.997	4.81107e-23
RPS18	1.82959e-27	-0.375815	0.974	0.999	6.69647e-23
RPS25	1.94733e-27	-0.381766	0.967	0.997	7.12742e-23
RPL35A	7.94248e-27	-0.371188	0.967	0.996	2.90703e-22
IL7R	8.88268e-27	-0.788228	0.771	0.95	3.25115e-22
RPL30	3.99674e-26	-0.35773	0.97	0.997	1.46285e-21
ZFP36L2	5.88865e-26	-0.870608	0.786	0.925	2.15531e-21
HLA-DRB5	7.22738e-26	2.27389	0.192	0.042	2.64529e-21
CXCR4	1.74076e-25	-0.919226	0.609	0.849	6.37134e-21
FOXP3	1.84153e-25	3.01531	0.125	0.019	6.74019e-21
RPL3	1.91042e-25	-0.37525	0.97	0.998	6.99233e-21
H3F3B	3.73134e-25	-0.613176	0.948	0.991	1.36571e-20
GBP5	5.77207e-25	1.80559	0.347	0.124	2.11264e-20
B2M	8.39814e-25	0.431262	0.996	1	3.0738e-20
TOX	9.01839e-25	2.27977	0.284	0.09	3.30082e-20
FANK1	1.02807e-24	2.98209	0.125	0.019	3.76286e-20
IER2	1.08389e-24	-1.11703	0.86	0.926	3.96713e-20
RPL22	1.238e-24	-0.401588	0.959	0.996	4.53119e-20
LGALS3	1.98791e-24	1.81438	0.31	0.104	7.27595e-20
RPL37A	2.48647e-24	-0.357809	0.974	0.997	9.10073e-20
RPS28	3.23715e-24	-0.332564	0.974	0.998	1.18483e-19
RPL35	5.94151e-24	-0.366884	0.963	0.996	2.17465e-19
RPL27A	9.20315e-24	-0.363391	0.963	0.997	3.36845e-19
RPL27	9.44236e-24	-0.388556	0.967	0.996	3.456e-19
HLA-DQA1	9.75265e-24	2.2038	0.159	0.032	3.56957e-19
RAB31	1.63682e-23	3.13793	0.114	0.017	5.99093e-19
RPS9	3.00874e-23	-0.360312	0.963	0.998	1.10123e-18
RPL9	4.35286e-23	-0.364494	0.967	0.998	1.59319e-18
RPS27	4.77749e-23	-0.328562	0.974	0.999	1.74861e-18
RPL10A	5.43049e-23	-0.36952	0.974	0.997	1.98761e-18
RPS5	9.72131e-23	-0.40932	0.963	0.996	3.5581e-18
CSTA	1.22664e-22	2.9848	0.1	0.013	4.48962e-18
NIBAN1	2.20767e-22	1.48696	0.421	0.183	8.08029e-18
RPS3	3.13155e-22	-0.311347	0.978	0.999	1.14618e-17
JUND	3.8763e-22	-0.62594	0.911	0.967	1.41877e-17
ANXA2	4.58528e-22	1.19893	0.568	0.314	1.67826e-17
MAF	7.88694e-22	1.39421	0.417	0.182	2.8867e-17
GAS5	8.03572e-22	-0.589279	0.871	0.957	2.94116e-17
FGD4	8.06754e-22	2.93596	0.118	0.019	2.9528e-17
TNFRSF1B	9.8168e-22	1.69027	0.435	0.211	3.59305e-17
PHTF2	1.18871e-21	1.31018	0.554	0.305	4.35081e-17
MYO1F	1.20836e-21	1.38749	0.45	0.215	4.42272e-17
RPS8	1.8316e-21	-0.340495	0.974	0.998	6.70383e-17
TXNIP	2.0056e-21	-0.560109	0.982	0.991	7.3407e-17
RPS20	4.06957e-21	-0.397335	0.97	0.995	1.4895e-16
RTKN2	5.1195e-21	2.15163	0.255	0.084	1.87379e-16
RPS23	5.25252e-21	-0.311513	0.978	0.997	1.92248e-16
TOMM7	1.04637e-20	-0.436928	0.956	0.988	3.82982e-16
CTSC	1.25518e-20	1.28058	0.52	0.274	4.5941e-16
ITGB1	1.27338e-20	1.0066	0.738	0.525	4.66071e-16
PHACTR2	2.38955e-20	1.32357	0.59	0.348	8.74598e-16
RPL31	2.89114e-20	-0.440964	0.963	0.991	1.05819e-15
RPL36	3.65525e-20	-0.325536	0.978	0.996	1.33786e-15
RPL12	5.33327e-20	-0.318579	0.967	0.998	1.95203e-15
EEF1B2	6.77705e-20	-0.421262	0.952	0.993	2.48047e-15
CYTOR	7.61747e-20	1.26317	0.45	0.216	2.78807e-15
RPL18	1.01747e-19	-0.313737	0.963	0.997	3.72405e-15
MT-ATP6	1.2956e-19	0.382695	1	1	4.74203e-15
PDE4B	1.65253e-19	1.44815	0.48	0.253	6.04844e-15
S100A4	1.82088e-19	0.893709	0.882	0.843	6.6646e-15
H3F3A	1.92847e-19	0.520246	0.956	0.964	7.05839e-15
KAT2B	3.35098e-19	1.61182	0.469	0.24	1.22649e-14
MCTP1	3.54831e-19	2.92421	0.125	0.025	1.29872e-14
RPS3A	4.46368e-19	-0.334696	0.982	0.998	1.63375e-14
AC093865.1	5.33988e-19	2.97894	0.114	0.021	1.95445e-14
TNFAIP3	5.56872e-19	-1.07962	0.476	0.711	2.03821e-14
TNFAIP2	9.87702e-19	2.26038	0.103	0.017	3.61509e-14
RPL18A	1.19157e-18	-0.278023	0.985	0.997	4.36127e-14
EEF1G	1.3157e-18	-0.360025	0.963	0.995	4.81558e-14
SNX10	1.73829e-18	1.78562	0.203	0.06	6.36233e-14
ST8SIA6	2.37939e-18	2.62184	0.111	0.02	8.70879e-14
SKAP1	2.42928e-18	0.993019	0.919	0.825	8.8914e-14
TPT1	2.442e-18	-0.256591	0.985	0.998	8.93798e-14
CD58	2.45488e-18	1.54464	0.28	0.103	8.98512e-14
RPS10	2.58945e-18	-0.446845	0.919	0.981	9.47763e-14
RPS16	2.97339e-18	-0.290433	0.978	0.997	1.08829e-13
RPS15A	3.33735e-18	-0.260617	0.97	0.998	1.2215e-13
RPL38	4.32814e-18	-0.342795	0.97	0.997	1.58414e-13
SH3BGRL3	4.783e-18	0.590848	0.934	0.904	1.75063e-13
CARD16	6.20408e-18	1.17068	0.531	0.305	2.27076e-13
HLA-DRA	7.36935e-18	2.10409	0.303	0.125	2.69725e-13
IGSF6	8.39565e-18	2.62817	0.107	0.02	3.07289e-13
RPL10	9.12393e-18	-0.265386	0.978	0.997	3.33945e-13
PTPRC	9.60051e-18	0.581807	0.97	0.945	3.51388e-13
HLA-DPB1	1.00713e-17	1.2607	0.528	0.304	3.6862e-13
HCK	1.14096e-17	2.73572	0.118	0.024	4.17602e-13
ARHGEF12	1.38421e-17	2.71942	0.118	0.024	5.06634e-13
CLEC12A	2.65386e-17	3.10245	0.118	0.025	9.71339e-13
MSRB1	2.82717e-17	1.85109	0.144	0.034	1.03477e-12
KLF6	2.95016e-17	-0.75505	0.708	0.861	1.07979e-12
PLXDC2	4.10269e-17	3.36337	0.151	0.04	1.50162e-12
HIST1H4C	4.2151e-17	-0.729786	0.668	0.826	1.54277e-12
MAP3K5	6.2513e-17	1.12279	0.561	0.34	2.28804e-12
HLA-DPA1	6.53552e-17	1.45098	0.402	0.2	2.39206e-12
MEGF9	7.16926e-17	1.57385	0.303	0.127	2.62402e-12
PICALM	8.20978e-17	1.161	0.572	0.358	3.00486e-12
CD69	8.45988e-17	-0.674205	0.701	0.872	3.0964e-12
DOCK5	9.61431e-17	2.65172	0.107	0.021	3.51893e-12
EPSTI1	9.62743e-17	1.53955	0.332	0.147	3.52374e-12
DPYD	1.15057e-16	1.09195	0.779	0.633	4.21121e-12
MT-CO2	1.61556e-16	0.33781	1	1	5.91313e-12
BTG1	1.68717e-16	-0.378613	0.978	0.995	6.17521e-12
SYK	2.35352e-16	2.59406	0.103	0.02	8.61412e-12
CTBP2	2.59156e-16	2.3158	0.111	0.023	9.48535e-12
RPS29	2.88823e-16	-0.279914	0.97	0.998	1.05712e-11
OAZ1	3.83827e-16	0.621505	0.934	0.91	1.40484e-11
RPL14	3.85992e-16	-0.279446	0.974	0.997	1.41277e-11
ARHGAP25	4.48263e-16	1.0841	0.561	0.35	1.64069e-11
RBM47	5.93002e-16	3.00349	0.129	0.031	2.17045e-11
REEP5	6.77252e-16	1.04738	0.502	0.286	2.47881e-11
FAU	1.15362e-15	-0.254479	0.967	0.998	4.22235e-11
OAS1	1.15506e-15	1.93623	0.137	0.034	4.22763e-11
FKBP5	1.46478e-15	-0.92315	0.487	0.703	5.36126e-11
F5	1.46663e-15	2.26119	0.159	0.045	5.368e-11
SESTD1	1.6803e-15	2.12385	0.1	0.019	6.15008e-11
NCF4	2.21345e-15	1.57501	0.203	0.068	8.10146e-11
CCR7	2.25953e-15	-1.16186	0.292	0.539	8.2701e-11
UBR2	3.07245e-15	1.04604	0.491	0.271	1.12455e-10
P2RX7	3.73926e-15	2.09057	0.103	0.021	1.36861e-10
PAG1	3.86242e-15	1.03391	0.675	0.503	1.41368e-10
MYO1G	4.55736e-15	1.17975	0.376	0.185	1.66804e-10
CISH	4.64514e-15	1.05397	0.376	0.18	1.70017e-10
RPS2	5.49399e-15	-0.256575	0.974	0.999	2.01086e-10
RPLP0	5.79334e-15	-0.362354	0.956	0.991	2.12042e-10
FAM49A	6.01803e-15	2.54436	0.1	0.02	2.20266e-10
ACTN4	9.39414e-15	1.23229	0.347	0.16	3.43835e-10
RPL6	1.04414e-14	-0.253407	0.967	0.997	3.82167e-10
MBNL1	1.07965e-14	0.623465	0.952	0.921	3.95163e-10
BACH2	1.23258e-14	-1.00546	0.336	0.586	4.51138e-10
CTNNA1	1.28229e-14	1.68101	0.133	0.034	4.69331e-10
IL32	1.40226e-14	0.862244	0.904	0.874	5.1324e-10
FGL2	1.48168e-14	2.42588	0.125	0.032	5.42311e-10
CLIC1	1.61811e-14	0.795807	0.742	0.63	5.92246e-10
ACVR1	1.69276e-14	1.56371	0.247	0.097	6.19565e-10
RPLP1	1.80596e-14	-0.280332	0.974	0.998	6.60999e-10
TCF7	1.83048e-14	-0.862988	0.413	0.645	6.69974e-10
RPL23A	1.91301e-14	-0.249115	0.974	0.997	7.00181e-10
IRAK3	2.0551e-14	2.27924	0.122	0.03	7.52188e-10
SUSD1	2.15972e-14	1.68011	0.137	0.036	7.9048e-10
TTC39C	2.312e-14	0.91271	0.734	0.572	8.46217e-10
RPL41	2.93085e-14	-0.2273	0.982	0.999	1.07272e-09
ARHGAP21	3.0163e-14	1.88116	0.133	0.035	1.104e-09
GBP1	3.04777e-14	1.76603	0.273	0.12	1.11551e-09
TBXAS1	3.07582e-14	2.02005	0.221	0.087	1.12578e-09
PILRA	3.50796e-14	2.19016	0.114	0.027	1.28395e-09
PTPRJ	3.52128e-14	1.38119	0.483	0.294	1.28882e-09
USP15	3.65311e-14	0.822015	0.753	0.666	1.33708e-09
MT-ND4	4.14322e-14	0.321351	1	1	1.51646e-09
BTG2	4.60764e-14	-0.800261	0.502	0.697	1.68644e-09
RPS26	4.94725e-14	-0.574336	0.893	0.947	1.81074e-09
GRK3	5.16149e-14	2.63902	0.118	0.03	1.88916e-09
SLC8A1	5.37777e-14	3.1767	0.114	0.029	1.96832e-09
CDHR3	5.65953e-14	1.80118	0.21	0.078	2.07144e-09
SPI1	5.77109e-14	2.5159	0.122	0.031	2.11228e-09
FUT7	5.83056e-14	1.76047	0.181	0.06	2.13404e-09
DUSP4	5.85343e-14	2.01627	0.114	0.028	2.14241e-09
STAT1	6.70064e-14	1.55001	0.351	0.18	2.4525e-09
SELPLG	6.87412e-14	1.01551	0.483	0.277	2.516e-09
EIF3A	7.2386e-14	0.906164	0.598	0.399	2.6494e-09
DUSP1	7.28594e-14	-0.623898	0.587	0.786	2.66673e-09
PSME2	8.23476e-14	0.847568	0.631	0.443	3.014e-09
PIK3IP1	8.53341e-14	-0.768512	0.594	0.752	3.12331e-09
NACA	9.52207e-14	-0.263468	0.97	0.996	3.48517e-09
TRIO	1.04512e-13	1.8183	0.1	0.022	3.82523e-09
LGALS1	1.05526e-13	1.34344	0.483	0.312	3.86236e-09
ARHGEF3	1.14987e-13	0.870691	0.653	0.461	4.20865e-09
RPS7	1.26266e-13	-0.248609	0.967	0.997	4.62145e-09
S100A6	1.26314e-13	0.616322	0.915	0.933	4.62324e-09
MAP3K1	1.48396e-13	1.15435	0.52	0.348	5.43144e-09
RPL26	1.4858e-13	-0.228282	0.97	0.997	5.43816e-09
PRKCQ	1.52958e-13	0.804675	0.712	0.525	5.5984e-09
ANXA5	1.57301e-13	0.875845	0.524	0.322	5.75738e-09
MYL6	1.71984e-13	0.480129	0.915	0.905	6.29478e-09
RAB11A	1.73854e-13	-0.841647	0.613	0.756	6.36324e-09
ST8SIA1	1.73907e-13	1.73073	0.225	0.087	6.36518e-09
ATXN1	1.74656e-13	0.919083	0.62	0.438	6.39258e-09
NOSIP	2.02262e-13	-0.632709	0.601	0.768	7.40299e-09
TMSB10	2.07428e-13	0.337251	0.985	0.999	7.59207e-09
SAMHD1	2.10139e-13	0.867027	0.749	0.616	7.69131e-09
CTLA4	2.30403e-13	1.69523	0.192	0.069	8.43299e-09
RPS4Y1	2.38855e-13	-2.49519	0.041	0.233	8.74232e-09
PRDX1	3.00398e-13	0.824497	0.631	0.454	1.09949e-08
ARID5B	3.00901e-13	0.788818	0.793	0.625	1.10133e-08
EMP3	3.08245e-13	0.573946	0.849	0.781	1.12821e-08
MT-CO3	3.36333e-13	0.294367	1	1	1.23101e-08
DOK2	3.43241e-13	1.02483	0.469	0.288	1.2563e-08
IL15	3.57516e-13	2.27597	0.114	0.029	1.30855e-08
CHST11	3.89309e-13	1.02864	0.649	0.479	1.42491e-08
CCR10	4.59272e-13	2.05872	0.111	0.028	1.68098e-08
LYN	5.13406e-13	3.31598	0.151	0.05	1.87912e-08
RPL17	5.52883e-13	-0.238198	0.982	0.998	2.02361e-08
DDIT4	5.61222e-13	-0.992238	0.292	0.519	2.05413e-08
ARRB1	6.57229e-13	1.64903	0.162	0.053	2.40552e-08
S100A11	6.99233e-13	0.750618	0.756	0.636	2.55926e-08
SNHG6	7.17625e-13	-0.461378	0.834	0.92	2.62658e-08
C12orf75	7.3744e-13	1.14709	0.325	0.157	2.6991e-08
RPL7A	7.44548e-13	-0.223192	0.974	0.997	2.72512e-08
CPNE2	8.00434e-13	2.11402	0.125	0.035	2.92967e-08
ARHGAP18	8.04145e-13	1.76102	0.125	0.034	2.94325e-08
HLA-DQB1	8.08439e-13	1.45984	0.258	0.114	2.95897e-08
FAM110A	8.20658e-13	1.69595	0.148	0.045	3.00369e-08
CPVL	9.0838e-13	2.33881	0.103	0.025	3.32476e-08
ZNF106	9.79173e-13	1.06269	0.347	0.176	3.58387e-08
PTPN22	1.02327e-12	1.06231	0.376	0.199	3.74527e-08
EEF1A1	1.20736e-12	-0.226525	0.993	0.999	4.41905e-08
CHST7	1.38048e-12	1.75268	0.148	0.046	5.05271e-08
DLEU2	1.49099e-12	1.15179	0.535	0.37	5.45718e-08
PPP1R15A	1.52724e-12	-0.946581	0.369	0.572	5.58987e-08
MT-CYB	1.53639e-12	0.344399	1	1	5.62333e-08
SKAP2	1.62656e-12	1.68571	0.173	0.06	5.95338e-08
RPL7	1.64565e-12	-0.281229	0.963	0.993	6.02323e-08
PYHIN1	1.76059e-12	1.10972	0.432	0.243	6.44395e-08
ARPC2	1.77796e-12	0.531108	0.867	0.832	6.50751e-08
PREX1	2.03134e-12	1.0737	0.443	0.254	7.4349e-08
UBA52	2.07449e-12	-0.237807	0.967	0.997	7.59284e-08
CLEC7A	2.07859e-12	2.27639	0.114	0.03	7.60785e-08
C20orf194	2.17373e-12	1.52645	0.207	0.079	7.95608e-08
SAMSN1	2.22125e-12	0.978575	0.531	0.34	8.12998e-08
CKLF	2.39674e-12	0.873941	0.576	0.38	8.77231e-08
FRMD4B	2.58253e-12	1.72444	0.185	0.068	9.45232e-08
ACER3	2.87618e-12	1.57557	0.199	0.075	1.05271e-07
PALM2-AKAP2	2.8981e-12	1.68897	0.17	0.059	1.06073e-07
PPP1R18	3.24951e-12	0.952332	0.424	0.234	1.18935e-07
SNHG29	3.25435e-12	-0.398189	0.875	0.953	1.19112e-07
STAM	3.36505e-12	1.23855	0.321	0.16	1.23164e-07
UTRN	4.71304e-12	0.917757	0.749	0.612	1.72502e-07
CASK	5.0832e-12	1.07372	0.613	0.433	1.8605e-07
PSMA7	5.51451e-12	0.547432	0.801	0.699	2.01837e-07
PPP1CA	5.62059e-12	0.765928	0.576	0.393	2.05719e-07
TPST2	5.6381e-12	1.2922	0.262	0.115	2.0636e-07
GLB1	5.77066e-12	1.2739	0.255	0.114	2.11212e-07
MARCH1	6.07376e-12	2.37433	0.114	0.032	2.22306e-07
DOCK8	6.12434e-12	0.736459	0.768	0.633	2.24157e-07
CD74	6.59447e-12	1.24873	0.531	0.377	2.41364e-07
RPS15	7.58481e-12	-0.215252	0.97	0.998	2.77612e-07
DENND10	7.80169e-12	1.15523	0.28	0.129	2.8555e-07
GLCCI1	7.84904e-12	1.2444	0.435	0.257	2.87283e-07
GNAI2	7.90578e-12	0.589378	0.738	0.613	2.8936e-07
SCML4	8.16167e-12	-0.898502	0.351	0.544	2.98725e-07
STK10	8.55763e-12	0.765301	0.672	0.509	3.13218e-07
CTSZ	9.14416e-12	1.38329	0.225	0.096	3.34685e-07
FOSB	1.01594e-11	-0.781898	0.45	0.631	3.71844e-07
IQGAP2	1.05991e-11	0.819644	0.745	0.617	3.87938e-07
UBE2W	1.10891e-11	0.9976	0.317	0.155	4.05873e-07
RABGAP1L	1.15842e-11	0.761067	0.749	0.639	4.23994e-07
LINC01943	1.23301e-11	2.19431	0.118	0.034	4.51293e-07
MIR4435-2HG	1.34379e-11	1.32789	0.292	0.142	4.91841e-07
PARP14	1.39817e-11	0.989177	0.31	0.15	5.11746e-07
ATXN7L1	1.40308e-11	1.18936	0.402	0.224	5.13541e-07
SRGAP2	1.44847e-11	1.68949	0.159	0.055	5.30155e-07
TNIK	1.7201e-11	0.923762	0.642	0.503	6.29573e-07
NCOA3	1.75694e-11	0.931672	0.557	0.377	6.43059e-07
PIK3R5	1.9482e-11	0.98201	0.579	0.407	7.1306e-07
PFDN5	2.32072e-11	-0.291442	0.959	0.991	8.49409e-07
HLA-DMA	2.4624e-11	1.48196	0.148	0.049	9.01261e-07
SASH3	2.77364e-11	1.04462	0.262	0.117	1.01518e-06
RPS11	2.79066e-11	-0.252537	0.97	0.996	1.02141e-06
CAPZB	3.06131e-11	0.55247	0.768	0.675	1.12047e-06
MDFIC	3.07287e-11	0.685362	0.668	0.508	1.1247e-06
LRRC8C	3.11414e-11	0.892263	0.535	0.361	1.13981e-06
PLEK	3.27632e-11	1.72886	0.14	0.046	1.19917e-06
SLFN12L	3.65981e-11	0.866486	0.494	0.305	1.33953e-06
PECAM1	3.89667e-11	1.96161	0.162	0.06	1.42622e-06
PSMB3	3.91726e-11	0.72395	0.579	0.409	1.43376e-06
CSK	4.51402e-11	0.871068	0.446	0.272	1.65218e-06
ZC2HC1A	4.86048e-11	1.62362	0.133	0.042	1.77898e-06
FAM160B1	4.93209e-11	1.30966	0.199	0.08	1.80519e-06
STX11	5.27143e-11	1.5325	0.181	0.071	1.9294e-06
TIGIT	5.53825e-11	1.27613	0.225	0.098	2.02706e-06
NOP53	6.08608e-11	-0.362739	0.897	0.966	2.22757e-06
HDAC9	6.324e-11	2.37103	0.125	0.039	2.31465e-06
SPATS2L	7.13374e-11	2.11078	0.111	0.032	2.61102e-06
PHF21A	8.81815e-11	1.1375	0.399	0.234	3.22753e-06
MS4A6A	9.07372e-11	1.90638	0.114	0.034	3.32107e-06
CCNL1	9.40911e-11	-0.539841	0.638	0.769	3.44383e-06
NCF2	1.00707e-10	1.77656	0.148	0.052	3.68598e-06
PHKB	1.11153e-10	1.26136	0.369	0.217	4.06832e-06
HIST1H1D	1.16024e-10	-0.954366	0.399	0.592	4.2466e-06
ARHGAP15	1.19051e-10	0.539594	0.959	0.949	4.35737e-06
IL10RA	1.20025e-10	0.791707	0.465	0.272	4.39303e-06
ADAM19	1.23657e-10	1.2665	0.328	0.175	4.52598e-06
ZFP36	1.24097e-10	-0.869824	0.41	0.59	4.54209e-06
CEBPD	1.31815e-10	1.67007	0.114	0.034	4.82455e-06
KLHL2	1.324e-10	1.33985	0.24	0.11	4.84596e-06
ANTXR2	1.37545e-10	1.38916	0.391	0.225	5.03427e-06
ARID3A	1.51614e-10	1.57102	0.1	0.027	5.54923e-06
MIR181A1HG	1.65179e-10	1.30816	0.166	0.062	6.04573e-06
NR3C2	1.70185e-10	-1.25222	0.17	0.363	6.22894e-06
DPYSL2	1.82185e-10	1.49118	0.151	0.054	6.66815e-06
TBK1	1.8426e-10	1.1736	0.247	0.112	6.7441e-06
DDX5	1.8676e-10	-0.341932	0.948	0.979	6.83559e-06
VAV3	1.89447e-10	1.17255	0.303	0.156	6.93394e-06
JPT1	1.9146e-10	0.808903	0.476	0.305	7.00761e-06
HIST1H1C	2.029e-10	-1.14467	0.336	0.505	7.42636e-06
APBB1IP	2.18106e-10	0.597232	0.708	0.566	7.9829e-06
SBDS	2.25599e-10	-1.18167	0.306	0.469	8.25714e-06
VMP1	2.26772e-10	0.654868	0.631	0.484	8.30008e-06
LRMDA	2.32771e-10	3.0143	0.103	0.03	8.51966e-06
RAP1GAP2	2.39707e-10	1.18645	0.373	0.216	8.7735e-06
GAPDH	2.44995e-10	0.514252	0.904	0.905	8.96706e-06
LRRFIP2	2.5833e-10	1.34497	0.303	0.161	9.45514e-06
AC020656.1	2.95492e-10	2.35535	0.111	0.034	1.08153e-05
ANK3	2.98734e-10	-0.571195	0.487	0.691	1.0934e-05
MAP2K3	3.00646e-10	1.08407	0.232	0.103	1.1004e-05
BARD1	3.02938e-10	1.34334	0.129	0.042	1.10878e-05
RPL5	3.06126e-10	-0.234779	0.97	0.996	1.12045e-05
CYBB	3.27298e-10	2.53576	0.107	0.033	1.19794e-05
MCF2L2	3.33241e-10	1.3476	0.17	0.064	1.21969e-05
MXD4	3.53442e-10	0.949372	0.328	0.173	1.29363e-05
COTL1	3.62771e-10	0.964622	0.631	0.528	1.32778e-05
SLC9A9	3.63668e-10	1.06598	0.446	0.286	1.33106e-05
SLC11A1	3.64869e-10	2.01018	0.111	0.034	1.33546e-05
MT-ND5	3.8557e-10	0.362683	0.985	0.986	1.41122e-05
MIB1	3.90124e-10	1.11418	0.28	0.14	1.42789e-05
STAT5B	3.92609e-10	0.703325	0.557	0.388	1.43699e-05
ACTR3	3.9692e-10	0.681797	0.683	0.555	1.45277e-05
ARPC1B	4.01057e-10	0.585123	0.819	0.782	1.46791e-05
NCOA2	4.16924e-10	0.799191	0.531	0.369	1.52598e-05
JAK2	4.18549e-10	1.36221	0.247	0.119	1.53193e-05
SNHG8	4.18881e-10	-0.555463	0.642	0.784	1.53315e-05
SYNE2	4.20701e-10	0.905594	0.76	0.617	1.53981e-05
CCM2	4.22517e-10	0.722281	0.624	0.48	1.54646e-05
RASGRP1	4.25438e-10	0.926834	0.546	0.372	1.55714e-05
STX7	4.31358e-10	1.19435	0.196	0.08	1.57881e-05
CYBA	4.52305e-10	0.440899	0.886	0.868	1.65548e-05
FLNA	4.62149e-10	0.909092	0.494	0.343	1.69151e-05
S1PR4	4.82542e-10	0.71991	0.642	0.496	1.76615e-05
PFN1	4.8728e-10	0.431685	0.875	0.892	1.78349e-05
FGR	5.16293e-10	1.82513	0.137	0.049	1.88969e-05
CPPED1	5.22822e-10	2.07239	0.151	0.058	1.91358e-05
S100A10	5.42086e-10	0.546915	0.841	0.833	1.98409e-05
ST6GAL1	6.32493e-10	0.921737	0.535	0.383	2.31499e-05
NCOA1	6.75075e-10	0.911491	0.557	0.41	2.47084e-05
GTDC1	6.8855e-10	1.32468	0.188	0.077	2.52016e-05
DYNLL1	7.26502e-10	0.556429	0.646	0.494	2.65907e-05
RPL15	7.28098e-10	-0.20192	0.967	0.997	2.66491e-05
ACTG1	7.38432e-10	0.464376	0.97	0.959	2.70274e-05
LCP2	7.65375e-10	0.887524	0.491	0.327	2.80135e-05
BCL2	8.14703e-10	0.586042	0.834	0.721	2.98189e-05
DMXL2	8.99674e-10	2.08779	0.118	0.039	3.2929e-05
LTB	9.10124e-10	0.69859	0.937	0.959	3.33115e-05
SRGAP2C	1.03487e-09	1.33424	0.148	0.054	3.78771e-05
PLAC8	1.06732e-09	-0.728252	0.38	0.573	3.9065e-05
HLA-C	1.11364e-09	0.29538	0.97	0.994	4.07604e-05
PRAM1	1.1865e-09	1.84695	0.103	0.031	4.3427e-05
ARL6IP5	1.21586e-09	0.43212	0.849	0.739	4.45017e-05
EIF4G3	1.21587e-09	0.936352	0.321	0.174	4.45022e-05
WARS	1.24912e-09	1.78845	0.129	0.045	4.57189e-05
HIST1H3D	1.27637e-09	-1.41931	0.155	0.328	4.67165e-05
RPL24	1.51669e-09	-0.21326	0.978	0.995	5.55124e-05
PDCD10	1.6008e-09	0.747818	0.476	0.295	5.85909e-05
IL2RA	1.6509e-09	1.4751	0.284	0.155	6.04245e-05
TAP1	1.82297e-09	1.04604	0.376	0.223	6.67225e-05
RGCC	1.89126e-09	-0.904354	0.343	0.529	6.92219e-05
RDX	1.94466e-09	1.18389	0.203	0.089	7.11765e-05
GNAQ	2.06821e-09	1.16017	0.509	0.386	7.56984e-05
LAT2	2.1733e-09	1.27548	0.1	0.029	7.9545e-05
SMS	2.23165e-09	0.903151	0.288	0.146	8.16806e-05
SF1	2.4611e-09	-0.569283	0.701	0.785	9.00788e-05
EXOC6	2.59718e-09	1.24084	0.31	0.169	9.50595e-05
TCF7L2	2.64259e-09	2.89043	0.107	0.034	9.67216e-05
MAP4K4	2.64788e-09	0.719637	0.587	0.445	9.6915e-05
RAB11FIP1	2.72508e-09	1.1139	0.365	0.221	9.97406e-05
LIMD1	2.82822e-09	1.26084	0.159	0.062	0.000103516
FKBP15	3.00795e-09	1.23617	0.162	0.065	0.000110094
ARPC3	3.04031e-09	0.45306	0.856	0.862	0.000111278
RPL29	3.04461e-09	-0.202537	0.974	0.997	0.000111436
HOOK2	3.14043e-09	-1.00197	0.258	0.435	0.000114943
C12orf57	3.41368e-09	-0.475442	0.808	0.863	0.000124944
SNX9	3.52329e-09	-1.00919	0.354	0.51	0.000128956
RAC1	3.59369e-09	0.715704	0.546	0.389	0.000131533
INPP5F	3.66074e-09	1.40403	0.151	0.059	0.000133987
STK17B	3.73075e-09	0.54452	0.886	0.852	0.000136549
TNFSF13B	4.12599e-09	1.5411	0.118	0.04	0.000151015
ATP11A	4.1475e-09	1.12785	0.288	0.156	0.000151803
MNDA	4.65391e-09	2.56753	0.129	0.048	0.000170338
PPP3CB	5.20653e-09	0.881826	0.387	0.235	0.000190564
GPBP1L1	5.29581e-09	0.830566	0.417	0.259	0.000193832
LSP1	5.29635e-09	0.759914	0.568	0.426	0.000193852
ATP2C1	5.59901e-09	1.0953	0.295	0.157	0.000204929
SRSF7	5.66301e-09	-0.552283	0.716	0.823	0.000207272
NBEAL2	5.77895e-09	1.09992	0.166	0.067	0.000211515
ELOVL5	5.9798e-09	0.780317	0.458	0.291	0.000218867
MBOAT1	6.87639e-09	1.41821	0.177	0.076	0.000251683
CST7	6.98219e-09	0.702933	0.232	0.109	0.000255555
HLA-A	7.28442e-09	0.306004	0.985	0.997	0.000266617
CTSB	7.37507e-09	1.19666	0.266	0.141	0.000269935
WNK1	7.73889e-09	0.779606	0.598	0.435	0.000283251
JAZF1	7.77697e-09	1.44494	0.292	0.164	0.000284645
APOBEC3C	9.14996e-09	1.24442	0.185	0.082	0.000334898
XIST	9.64634e-09	0.747709	0.554	0.387	0.000353066
TAOK1	9.84191e-09	0.816477	0.373	0.22	0.000360224
PARP9	1.02387e-08	1.26788	0.181	0.08	0.000374748
NLRC5	1.02476e-08	0.916686	0.483	0.328	0.000375073
PRKX	1.08244e-08	0.870946	0.38	0.234	0.000396183
SP110	1.10511e-08	0.752242	0.494	0.347	0.000404482
EEF1D	1.11145e-08	-0.269706	0.967	0.986	0.000406801
ACTB	1.12725e-08	0.492358	0.97	0.986	0.000412586
VAMP5	1.13413e-08	0.724968	0.435	0.277	0.000415101
RFTN1	1.14685e-08	0.794751	0.432	0.275	0.00041976
PRKN	1.14722e-08	-1.11048	0.089	0.244	0.000419893
RPS4X	1.22679e-08	-0.205263	0.97	0.997	0.000449017
OXNAD1	1.24653e-08	-0.504234	0.542	0.696	0.000456243
ZBTB10	1.31257e-08	-1.07434	0.111	0.272	0.000480415
DBI	1.42066e-08	0.577395	0.646	0.488	0.000519974
LGALS9	1.50263e-08	1.25656	0.151	0.061	0.000549978
RSU1	1.5375e-08	0.801737	0.362	0.212	0.000562742
ABHD3	1.57663e-08	1.00945	0.351	0.205	0.000577063
NUDT16	1.57985e-08	1.23542	0.14	0.054	0.000578239
TRAF3IP3	1.58897e-08	0.500634	0.801	0.698	0.000581579
ARL15	1.6248e-08	0.989827	0.487	0.341	0.000594695
TRAC	1.68517e-08	0.561132	0.886	0.859	0.00061679
DIAPH2	1.71488e-08	0.884245	0.439	0.296	0.000627662
NUMB	1.75061e-08	1.18113	0.328	0.201	0.000640741
DUSP6	1.75904e-08	1.70602	0.103	0.034	0.000643827
NCOR1	1.8719e-08	0.58361	0.598	0.453	0.000685136
TIMP2	1.93172e-08	1.43343	0.103	0.034	0.00070703
COP1	1.94353e-08	0.764597	0.561	0.423	0.00071135
EIF4E3	2.00468e-08	0.86842	0.339	0.196	0.000733733
TPR	2.06304e-08	0.731031	0.583	0.434	0.000755092
AGPAT3	2.09083e-08	1.02396	0.299	0.169	0.000765264
NEAT1	2.16898e-08	1.07299	0.779	0.702	0.000793867
REXO2	2.21484e-08	0.80994	0.424	0.272	0.000810653
SKA2	2.21803e-08	0.972686	0.251	0.129	0.000811821
BCAS3	2.29492e-08	0.839516	0.487	0.349	0.000839962
FAM49B	2.36186e-08	0.636278	0.683	0.559	0.000864465
NDFIP1	2.52186e-08	-0.6083	0.705	0.786	0.000923027
LINC00426	2.54676e-08	1.17348	0.232	0.117	0.000932139
TMOD3	2.58016e-08	0.706868	0.469	0.335	0.000944364
TNFSF10	2.5862e-08	0.763394	0.391	0.247	0.000946573
RPL8	2.93042e-08	-0.206881	0.974	0.997	0.00107256
KLF9	2.96513e-08	-0.729323	0.159	0.323	0.00108527
UNKL	2.99108e-08	1.11452	0.162	0.068	0.00109477
ANXA4	2.99318e-08	1.14846	0.177	0.078	0.00109553
DOCK11	3.07855e-08	0.842423	0.48	0.341	0.00112678
AF165147.1	3.10385e-08	1.62024	0.118	0.043	0.00113604
BIN2	3.1574e-08	0.556479	0.683	0.576	0.00115564
SEC11C	3.27048e-08	0.670851	0.48	0.318	0.00119703
FCHSD2	3.33669e-08	0.80659	0.469	0.329	0.00122126
PLXNC1	3.46101e-08	1.38602	0.185	0.085	0.00126677
PTK2B	3.49525e-08	1.22993	0.303	0.175	0.0012793
RPS6KA1	3.62639e-08	0.935058	0.251	0.128	0.0013273
KDM1B	3.68522e-08	1.06562	0.144	0.056	0.00134883
TBL1XR1	3.79853e-08	0.802034	0.487	0.338	0.0013903
ITPK1	3.81885e-08	1.09101	0.137	0.053	0.00139774
PRELID1	4.10568e-08	0.621919	0.598	0.454	0.00150272
LPGAT1	4.23923e-08	0.992106	0.229	0.113	0.0015516
SMC6	4.2842e-08	0.983293	0.236	0.119	0.00156806
FUCA2	4.35078e-08	1.1457	0.129	0.049	0.00159243
KIF1B	4.39322e-08	1.23189	0.221	0.111	0.00160796
FAR2	4.46391e-08	1.30861	0.125	0.047	0.00163384
FERMT3	4.46944e-08	0.885291	0.354	0.21	0.00163586
RPL13A	4.59274e-08	-0.195524	0.978	0.999	0.00168099
SARAF	4.79126e-08	-0.304639	0.952	0.971	0.00175365
CARS	4.96282e-08	1.12217	0.207	0.099	0.00181644
SH3BGRL	4.96724e-08	0.563903	0.638	0.517	0.00181806
IFI35	5.11699e-08	0.993794	0.207	0.098	0.00187287
FAM13A	5.32808e-08	1.34406	0.328	0.198	0.00195013
YEATS2	5.38281e-08	0.931072	0.236	0.12	0.00197016
MT-ND3	5.4398e-08	0.236605	1	1	0.00199102
PSMB8	5.65062e-08	0.564885	0.657	0.538	0.00206818
TRIM22	5.94615e-08	0.827289	0.424	0.267	0.00217635
EFHD2	6.14972e-08	0.845983	0.303	0.177	0.00225086
CASP1	6.16587e-08	1.00033	0.314	0.186	0.00225677
GBP4	6.52395e-08	1.57249	0.177	0.082	0.00238783
MICAL2	6.67446e-08	1.13624	0.118	0.043	0.00244292
ZEB2	6.80906e-08	1.95591	0.203	0.104	0.00249218
CHD9	7.36728e-08	0.973047	0.317	0.185	0.0026965
CAB39	7.58409e-08	0.85506	0.461	0.318	0.00277585
LPP	7.74712e-08	0.852589	0.502	0.369	0.00283552
ZMIZ1	7.74722e-08	1.4214	0.159	0.069	0.00283556
PHTF1	8.09704e-08	1.41243	0.137	0.055	0.0029636
MYO5A	8.26088e-08	1.16301	0.354	0.223	0.00302357
PRKCA	8.38546e-08	-0.524423	0.609	0.74	0.00306916
MTRNR2L12	8.64044e-08	-0.201958	0.956	0.968	0.00316249
CLTC	9.04532e-08	0.917954	0.262	0.139	0.00331068
MPP7	9.14144e-08	-0.891168	0.288	0.443	0.00334586
CFLAR	9.43048e-08	0.627907	0.576	0.434	0.00345165
MAN1A2	9.53243e-08	0.91737	0.402	0.266	0.00348896
PIK3CG	1.01245e-07	1.22854	0.137	0.055	0.00370567
RAB27A	1.02866e-07	0.933975	0.262	0.141	0.003765
DDI2	1.04589e-07	1.21029	0.151	0.064	0.00382805
CAP1	1.09507e-07	0.678224	0.542	0.435	0.00400807
TDRD7	1.19624e-07	1.20922	0.114	0.042	0.00437836
ZNRF2	1.23274e-07	0.861738	0.365	0.229	0.00451195
RELB	1.23605e-07	-1.28587	0.218	0.357	0.00452405
RUNX1	1.29609e-07	0.515695	0.738	0.604	0.00474382
ADAM10	1.30653e-07	0.80786	0.446	0.316	0.00478201
ST8SIA4	1.32447e-07	1.04311	0.284	0.16	0.00484769
TXNDC17	1.42534e-07	0.723137	0.284	0.153	0.0052169
GLRX	1.50337e-07	0.744801	0.531	0.403	0.00550248
RHOQ	1.53376e-07	1.17812	0.118	0.044	0.00561371
RNASEH2B	1.53731e-07	0.676436	0.461	0.304	0.00562671
ABR	1.54908e-07	1.05551	0.236	0.124	0.0056698
RBX1	1.62917e-07	0.493763	0.62	0.467	0.00596293
OGDH	1.63296e-07	0.838372	0.45	0.308	0.00597681
SGMS1	1.76705e-07	0.925442	0.41	0.272	0.00646759
MAD1L1	1.79748e-07	0.832819	0.435	0.3	0.00657896
TMEM154	1.81106e-07	0.876156	0.299	0.174	0.00662867
TMSB4X	1.82112e-07	0.217686	0.982	0.998	0.0066655
GUK1	1.85336e-07	0.444928	0.679	0.555	0.00678347
TM9SF2	1.86461e-07	0.709878	0.354	0.213	0.00682466
TSPAN5	1.86833e-07	1.06013	0.288	0.163	0.00683828
TBC1D5	1.87473e-07	0.846147	0.557	0.441	0.0068617
TGFBR1	1.92791e-07	0.879462	0.185	0.085	0.00705635
ANKRD44	2.10552e-07	0.559439	0.808	0.747	0.00770642
SLC4A7	2.14743e-07	0.854233	0.417	0.28	0.00785979
BMPR2	2.16377e-07	1.03629	0.218	0.11	0.00791963
PIEZO1	2.19152e-07	1.25335	0.17	0.078	0.00802119
NSD3	2.23476e-07	0.528282	0.72	0.577	0.00817944
NUP50-DT	2.34706e-07	1.0371	0.125	0.049	0.00859048
MT-ND1	2.39183e-07	0.261432	1	1	0.00875434
EPS15	2.39238e-07	0.848072	0.469	0.34	0.00875633
RNF213	2.39721e-07	0.658945	0.649	0.552	0.00877402
ZFAS1	2.40663e-07	-0.324639	0.897	0.941	0.00880849
ANKFY1	2.52063e-07	0.942655	0.218	0.11	0.00922575
TBC1D8	2.59339e-07	1.43529	0.111	0.041	0.00949208
AREG	2.81698e-07	-2.025	0.055	0.175	0.0103104
AGO4	2.83529e-07	1.2384	0.181	0.087	0.0103774
RNPEPL1	2.8859e-07	0.785978	0.384	0.243	0.0105627
IFI30	2.90092e-07	2.45927	0.159	0.076	0.0106177
MAP4	2.90923e-07	0.900508	0.354	0.217	0.0106481
APOBEC3G	2.92204e-07	0.799555	0.31	0.179	0.010695
PCED1B	2.93291e-07	0.678411	0.69	0.57	0.0107347
S100A12	2.98921e-07	2.88876	0.122	0.049	0.0109408
UBE2F	3.06502e-07	1.07574	0.321	0.196	0.0112183
SMC4	3.07694e-07	0.987597	0.262	0.146	0.0112619
CYB5R4	3.10801e-07	0.810781	0.258	0.14	0.0113756
PSME1	3.11832e-07	0.498222	0.771	0.682	0.0114133
LCP1	3.18468e-07	0.556891	0.701	0.604	0.0116562
SHMT2	3.20033e-07	1.19952	0.159	0.071	0.0117135
IFNAR2	3.2271e-07	0.751326	0.439	0.298	0.0118115
IRF2	3.24633e-07	0.745782	0.369	0.229	0.0118819
NADK	3.25497e-07	1.15165	0.118	0.046	0.0119135
MINDY3	3.31232e-07	1.0106	0.192	0.092	0.0121234
B4GALT5	3.35098e-07	1.03917	0.17	0.079	0.0122649
LCORL	3.43051e-07	0.750134	0.221	0.112	0.012556
LINC01138	3.53862e-07	-0.755719	0.229	0.384	0.0129517
SPOPL	3.5888e-07	1.23621	0.137	0.057	0.0131354
PER1	3.59557e-07	-0.729064	0.288	0.439	0.0131601
RPSA	3.62926e-07	-0.197908	0.97	0.997	0.0132835
SERPINA1	3.67268e-07	2.08823	0.111	0.044	0.0134424
DNAJC13	4.08828e-07	1.02635	0.177	0.084	0.0149635
ABHD2	4.14484e-07	0.933268	0.192	0.092	0.0151705
IFI16	4.26675e-07	0.60823	0.528	0.393	0.0156167
WDFY1	4.3652e-07	0.940942	0.199	0.098	0.0159771
HIRA	4.3752e-07	1.3947	0.1	0.036	0.0160137
PAK1	4.42099e-07	1.17512	0.14	0.06	0.0161813
SH2D3C	4.44955e-07	1.01793	0.166	0.076	0.0162858
AKAP11	4.51832e-07	1.12812	0.188	0.092	0.0165375
PPP1R12A	4.55196e-07	0.671716	0.609	0.488	0.0166606
AUH	4.7546e-07	0.946734	0.251	0.136	0.0174023
AOAH	4.84693e-07	1.90823	0.17	0.084	0.0177402
GLIPR1	5.01733e-07	0.649918	0.387	0.254	0.0183639
PSMD11	5.36824e-07	0.80284	0.28	0.161	0.0196483
ISG20	5.59384e-07	0.51256	0.815	0.75	0.020474
GSDMD	5.68899e-07	0.633296	0.365	0.227	0.0208223
SND1	5.78603e-07	0.77088	0.421	0.286	0.0211775
TCIRG1	5.90514e-07	0.862431	0.21	0.107	0.0216134
CXCR3	5.942e-07	1.14478	0.148	0.066	0.0217483
STK17A	6.04337e-07	-0.57155	0.48	0.629	0.0221193
KHDRBS1	6.0598e-07	0.490623	0.572	0.423	0.0221795
PTPN9	6.13286e-07	1.2444	0.144	0.063	0.0224469
PPP1R21	6.19656e-07	0.868588	0.325	0.198	0.02268
TTN	6.24175e-07	1.49019	0.196	0.101	0.0228454
MIAT	6.28804e-07	1.4928	0.129	0.055	0.0230148
YBX3	6.37365e-07	1.08676	0.125	0.051	0.0233282
FAM53B	6.70351e-07	1.03865	0.207	0.105	0.0245355
PPM1G	6.71716e-07	0.714068	0.446	0.314	0.0245855
CLTA	6.76375e-07	0.608681	0.535	0.395	0.024756
PYCARD	7.32214e-07	0.832446	0.38	0.261	0.0267998
CD48	7.54899e-07	-0.267848	0.893	0.944	0.02763
ATP10A	7.76023e-07	-1.2701	0.192	0.324	0.0284032
HIST1H2AG	7.78627e-07	-1.58613	0.077	0.197	0.0284985
PSMD2	7.94899e-07	0.797023	0.273	0.154	0.0290941
YME1L1	8.09582e-07	-0.596924	0.52	0.628	0.0296315
SNX20	8.2034e-07	0.84792	0.277	0.159	0.0300253
NAGK	8.43352e-07	0.857906	0.207	0.106	0.0308675
PTP4A2	8.48876e-07	0.483088	0.624	0.52	0.0310697
ROCK1	8.64926e-07	0.683276	0.531	0.419	0.0316572
SH3GLB1	8.70298e-07	0.781149	0.384	0.249	0.0318538
MACF1	8.94179e-07	0.719182	0.576	0.468	0.0327278
YPEL5	9.35681e-07	-0.513327	0.458	0.605	0.0342468
GART	9.36567e-07	0.942537	0.196	0.099	0.0342793
ZFAND3	9.63572e-07	0.742053	0.587	0.495	0.0352677
LUC7L3	9.65084e-07	0.494277	0.668	0.52	0.035323
CFL1	9.72222e-07	0.312546	0.915	0.922	0.0355843
RPL28	9.75156e-07	-0.142655	0.982	0.998	0.0356917
USP46	9.88092e-07	1.29164	0.133	0.057	0.0361652
TRAPPC9	9.89171e-07	0.587765	0.491	0.346	0.0362046
UBE2L6	9.96021e-07	0.741158	0.339	0.209	0.0364554
NAAA	1.02334e-06	0.891261	0.362	0.237	0.0374554
XRN1	1.03862e-06	0.650417	0.539	0.399	0.0380147
ADGRE5	1.04231e-06	-0.545133	0.609	0.721	0.0381497
SEC11A	1.05548e-06	0.51226	0.587	0.471	0.0386315
SQOR	1.05896e-06	0.787165	0.266	0.152	0.0387589
MB21D2	1.09483e-06	1.06539	0.188	0.094	0.0400718
SCML1	1.13196e-06	-1.70396	0.037	0.143	0.0414309
LFNG	1.19289e-06	0.769083	0.229	0.122	0.0436611
WDR44	1.20467e-06	0.969803	0.218	0.115	0.0440921
RASSF5	1.23849e-06	0.713257	0.347	0.22	0.0453301
UBN1	1.29116e-06	0.83308	0.255	0.142	0.0472578
HLA-B	1.29351e-06	0.201647	1	0.999	0.0473437
PTPRE	1.29579e-06	1.38128	0.196	0.106	0.0474273
ARMC2	1.29804e-06	1.18932	0.129	0.056	0.0475095
ZNF710	1.30505e-06	1.17366	0.137	0.059	0.0477661
NELL2	1.33313e-06	-0.56187	0.192	0.342	0.0487938
VCL	1.37134e-06	0.892796	0.247	0.14	0.0501925
LY75	1.37469e-06	0.80405	0.21	0.109	0.0503152
CCDC59	1.38496e-06	-0.849511	0.303	0.432	0.0506908
ARIH1	1.4022e-06	-0.49595	0.594	0.699	0.0513219
DGKH	1.42429e-06	1.10881	0.218	0.116	0.0521305
NPTN	1.44564e-06	1.14985	0.203	0.106	0.0529118
PGAP1	1.44765e-06	1.07723	0.133	0.057	0.0529854
MAPK13	1.4654e-06	1.04321	0.188	0.096	0.0536351
TLN1	1.46939e-06	0.714573	0.421	0.298	0.0537812
PSMA5	1.52064e-06	0.462151	0.561	0.419	0.0556569
HSPA1A	1.53711e-06	0.609753	0.236	0.131	0.0562597
PHACTR4	1.56279e-06	0.758502	0.347	0.217	0.0571995
PRKD2	1.5628e-06	0.9526	0.225	0.119	0.0571999
RAB6A	1.56348e-06	0.863221	0.347	0.223	0.0572249
CALCOCO2	1.60266e-06	0.756636	0.343	0.212	0.058659
COX8A	1.61576e-06	0.468711	0.653	0.542	0.0591383
PLBD1	1.63896e-06	1.588	0.103	0.04	0.0599875
CALHM2	1.64299e-06	1.40649	0.1	0.038	0.0601352
TYROBP	1.65286e-06	2.57974	0.17	0.089	0.0604964
RASGRF2	1.68875e-06	-1.09979	0.137	0.268	0.06181
TNRC18	1.69908e-06	1.03742	0.155	0.072	0.0621881
TPD52L2	1.7078e-06	1.00998	0.162	0.077	0.0625071
PIP4K2A	1.71012e-06	0.686939	0.642	0.532	0.0625921
RAD54L2	1.72937e-06	1.07671	0.17	0.083	0.0632968
GADD45B	1.74471e-06	-0.795494	0.391	0.509	0.0638582
MFSD1	1.74858e-06	1.03663	0.137	0.06	0.0639998
SNX24	1.77601e-06	1.28151	0.114	0.046	0.0650038
OGFRL1	1.7867e-06	1.09378	0.162	0.078	0.0653949
VPS13C	1.8957e-06	0.636307	0.502	0.37	0.0693845
NINJ2	1.90561e-06	0.966334	0.144	0.066	0.0697473
NXT1	1.939e-06	-1.02455	0.177	0.308	0.0709693
PDCD6IP	1.94053e-06	0.572137	0.387	0.252	0.0710253
MOSPD2	1.99398e-06	1.38125	0.111	0.044	0.0729816
CCDC88A	2.02873e-06	1.33515	0.129	0.056	0.0742535
MFHAS1	2.06012e-06	0.766146	0.277	0.163	0.0754024
TRERF1	2.07627e-06	0.890642	0.402	0.271	0.0759936
VPS13B	2.09805e-06	0.690206	0.601	0.487	0.0767906
ARHGAP30	2.11091e-06	0.725847	0.421	0.295	0.0772613
TSPAN32	2.15317e-06	0.848263	0.185	0.093	0.0788081
TMCC1	2.16275e-06	0.853017	0.314	0.195	0.0791587
OSTF1	2.20516e-06	0.711668	0.483	0.353	0.0807111
CDYL2	2.20714e-06	1.08482	0.114	0.047	0.0807834
CPNE8	2.22406e-06	1.01741	0.14	0.063	0.0814027
H2AFY	2.24023e-06	0.743491	0.399	0.281	0.0819945
ADAM8	2.26259e-06	0.938363	0.188	0.097	0.082813
BAZ2B	2.26351e-06	1.13807	0.221	0.124	0.0828468
ZMYM6	2.30654e-06	0.808851	0.229	0.125	0.0844217
FAM126A	2.35578e-06	1.18978	0.162	0.079	0.086224
GAB2	2.36339e-06	1.23342	0.185	0.096	0.0865023
GRAP2	2.40967e-06	0.70269	0.45	0.315	0.0881962
TPT1-AS1	2.42185e-06	0.907532	0.251	0.145	0.0886422
FRY	2.45923e-06	0.95568	0.266	0.159	0.0900101
CTNNBIP1	2.46535e-06	1.23116	0.125	0.055	0.0902341
ELOVL1	2.47371e-06	1.08847	0.159	0.076	0.0905401
ABL1	2.63489e-06	0.990364	0.21	0.113	0.0964394
LMAN1	2.74459e-06	0.78931	0.277	0.163	0.100455
DNAJB1	2.77325e-06	-0.662117	0.358	0.495	0.101504
RPS6KA5	2.87724e-06	0.644038	0.524	0.397	0.10531
SLC25A3	2.89135e-06	0.389925	0.745	0.651	0.105826
ABI1	2.90196e-06	0.593423	0.494	0.371	0.106215
EYA3	2.94936e-06	0.943478	0.21	0.111	0.10795
FLT3LG	2.96687e-06	0.601331	0.494	0.359	0.10859
TFCP2	2.98447e-06	0.87438	0.266	0.155	0.109235
MAPKAPK3	3.03e-06	1.13104	0.203	0.109	0.110901
RPS17	3.0446e-06	-0.267281	0.911	0.958	0.111435
TCF12	3.05747e-06	0.628064	0.583	0.465	0.111906
SCFD1	3.09807e-06	0.524907	0.435	0.3	0.113392
GAS7	3.13164e-06	1.14	0.114	0.048	0.114621
TIAM1	3.15937e-06	0.723809	0.373	0.256	0.115636
PCCA	3.32804e-06	1.10674	0.221	0.124	0.12181
RNF13	3.37484e-06	0.647144	0.391	0.262	0.123523
FTX	3.39726e-06	0.558126	0.627	0.507	0.124343
ATP2B4	3.51066e-06	0.797484	0.365	0.239	0.128494
LRBA	3.72621e-06	0.52485	0.668	0.559	0.136383
RAP1A	3.73011e-06	0.432283	0.701	0.601	0.136526
MARK3	3.84698e-06	0.675053	0.439	0.314	0.140803
AC068282.1	3.99091e-06	-0.985927	0.159	0.291	0.146071
NPM1	4.10455e-06	-0.217173	0.945	0.983	0.15023
PAM	4.14571e-06	0.851098	0.273	0.163	0.151737
HAPLN3	4.24705e-06	1.14401	0.236	0.142	0.155446
TPK1	4.30497e-06	0.746637	0.373	0.254	0.157566
SYTL3	4.38186e-06	-0.594025	0.458	0.583	0.16038
EDA	4.48276e-06	-1.25747	0.066	0.175	0.164073
CMTM6	4.60177e-06	0.756582	0.395	0.282	0.168429
POLR3K	4.68001e-06	0.721734	0.214	0.116	0.171293
NIN	4.69759e-06	0.623939	0.435	0.296	0.171937
HEATR3	4.74904e-06	1.08189	0.1	0.039	0.17382
NDRG1	4.75766e-06	0.727201	0.299	0.187	0.174135
PARP12	4.80568e-06	0.976998	0.133	0.06	0.175893
UTY	5.0062e-06	-2.41552	0.018	0.105	0.183232
PDE3B	5.23807e-06	-0.553539	0.572	0.699	0.191719
SGK3	5.4267e-06	0.642581	0.387	0.263	0.198623
BAG4	5.43252e-06	1.03182	0.144	0.067	0.198836
CAMKK2	5.46505e-06	1.24912	0.103	0.042	0.200026
SUSD6	5.48598e-06	0.671155	0.303	0.189	0.200792
PLEKHM3	5.51569e-06	0.799221	0.17	0.084	0.20188
AL691403.1	5.62142e-06	-1.27033	0.103	0.215	0.20575
UBE2J1	5.64891e-06	0.735126	0.269	0.159	0.206756
TRIM14	5.68711e-06	0.842642	0.299	0.187	0.208154
USP34	5.76615e-06	0.458679	0.649	0.537	0.211047
PLAA	5.76815e-06	0.8569	0.218	0.12	0.21112
TKT	5.81266e-06	0.734965	0.469	0.36	0.212749
SCO2	5.94181e-06	0.820581	0.17	0.085	0.217476
TRAF3	6.00925e-06	0.848056	0.395	0.284	0.219945
CDC42SE2	6.011e-06	0.334998	0.945	0.892	0.220009
IGFLR1	6.18595e-06	0.772198	0.299	0.186	0.226412
DNAJC3	6.22888e-06	0.771023	0.317	0.199	0.227983
TNFRSF4	6.39357e-06	1.16194	0.229	0.132	0.234011
MLEC	6.40726e-06	0.759026	0.218	0.12	0.234512
NEDD9	6.61439e-06	0.766502	0.362	0.247	0.242093
HCLS1	6.80457e-06	0.588835	0.535	0.435	0.249054
CALR	6.9368e-06	0.576576	0.542	0.438	0.253894
E2F3	6.93852e-06	1.26183	0.122	0.054	0.253957
LST1	6.94765e-06	1.91487	0.251	0.164	0.254291
ZNF438	7.00362e-06	1.3063	0.159	0.079	0.256339
DDIT3	7.45043e-06	-1.81951	0.052	0.148	0.272693
CFAP36	7.45383e-06	-0.794597	0.133	0.257	0.272817
TGFBR2	7.50653e-06	-0.667273	0.428	0.549	0.274746
PKD2	7.68163e-06	1.1339	0.107	0.045	0.281155
PLEKHA5	7.7742e-06	1.11345	0.122	0.054	0.284544
ZNF169	7.90751e-06	0.954852	0.133	0.061	0.289423
AKAP13	8.0409e-06	0.416823	0.775	0.746	0.294305
BOD1L1	8.15053e-06	0.541286	0.424	0.294	0.298318
OPTN	8.26886e-06	0.63184	0.469	0.355	0.302649
DUSP2	8.44013e-06	-1.0028	0.218	0.347	0.308917
VPS45	8.60415e-06	0.949977	0.181	0.095	0.31492
RAC2	8.69424e-06	0.373561	0.797	0.687	0.318218
USP32	8.74263e-06	1.08698	0.255	0.157	0.319989
NOD1	8.76016e-06	0.992106	0.125	0.057	0.320631
CCNG2	8.80192e-06	1.18379	0.111	0.047	0.322159
ITGAL	8.86056e-06	0.596426	0.41	0.286	0.324305
CCT5	9.02621e-06	0.604134	0.399	0.272	0.330368
STAT4	9.12025e-06	-0.634369	0.365	0.495	0.33381
PTER	9.12135e-06	0.924543	0.159	0.078	0.33385
FKBP1A	9.20264e-06	0.687198	0.428	0.319	0.336826
LYPLA1	9.38472e-06	0.82258	0.292	0.184	0.34349
DCAF7	9.48713e-06	0.8075	0.262	0.158	0.347239
CST3	9.65529e-06	2.58625	0.199	0.118	0.353393
CD52	9.75554e-06	0.308471	0.959	0.983	0.357063
AP2A1	9.8989e-06	0.910103	0.162	0.083	0.36231
RBMS1	9.93042e-06	-0.668555	0.402	0.518	0.363463
AKAP10	9.9828e-06	0.874153	0.277	0.171	0.365381
KLC1	9.98632e-06	0.712862	0.347	0.232	0.365509
APBA2	1.0025e-05	-1.02021	0.148	0.275	0.366925
CTSA	1.01791e-05	0.818831	0.28	0.174	0.372567
GPS1	1.02428e-05	1.0032	0.159	0.081	0.374895
PNRC1	1.02944e-05	-0.308071	0.815	0.861	0.376784
TAOK3	1.03558e-05	0.642441	0.542	0.457	0.379034
PARP1	1.05995e-05	0.753171	0.365	0.253	0.387951
STK39	1.06396e-05	0.766054	0.332	0.219	0.389421
WWP2	1.084e-05	0.59706	0.358	0.237	0.396753
TSPO	1.09622e-05	0.523563	0.705	0.65	0.401228
GPR155	1.09802e-05	0.988374	0.273	0.172	0.401887
ATP6AP1	1.11618e-05	0.782037	0.225	0.129	0.408532
PRKCB	1.13005e-05	0.560105	0.613	0.516	0.413609
NCOA6	1.1321e-05	0.863038	0.229	0.13	0.414359
ADA	1.13999e-05	0.803419	0.188	0.101	0.417247
SRBD1	1.14307e-05	0.714086	0.229	0.132	0.418374
IL6R	1.14378e-05	0.892329	0.295	0.182	0.418635
GALNT10	1.14958e-05	0.768187	0.203	0.109	0.420757
PDCD4	1.15451e-05	-0.521614	0.45	0.564	0.42256
AK5	1.16078e-05	-1.3206	0.07	0.173	0.424857
TXNDC9	1.16888e-05	0.820014	0.236	0.141	0.427821
KATNAL1	1.16941e-05	1.22198	0.118	0.053	0.428015
LINC01578	1.16954e-05	-0.314874	0.745	0.806	0.428064
THEMIS2	1.22081e-05	0.974868	0.159	0.08	0.446829
HSPB11	1.22147e-05	0.730474	0.295	0.186	0.44707
SLCO3A1	1.23971e-05	0.810687	0.435	0.332	0.453747
ATAD2B	1.24416e-05	0.696569	0.376	0.255	0.455374
MRPS5	1.25396e-05	0.641626	0.299	0.184	0.458961
TRIOBP	1.29566e-05	0.850633	0.144	0.069	0.474226
ACTR2	1.32943e-05	0.487831	0.653	0.573	0.486584
ZNF148	1.3646e-05	0.580186	0.498	0.376	0.499457
KSR1	1.37764e-05	1.35332	0.118	0.053	0.50423
UBXN7	1.37898e-05	0.631933	0.236	0.135	0.504719
VCAN	1.38355e-05	2.78632	0.199	0.118	0.506393
PI16	1.39401e-05	1.19711	0.229	0.138	0.510223
FUT8	1.39799e-05	0.793491	0.458	0.335	0.511677
PSMB10	1.39842e-05	0.517073	0.542	0.417	0.511834
ACAP2	1.42004e-05	0.73195	0.506	0.418	0.51975
OTUB1	1.43724e-05	0.616581	0.262	0.155	0.526043
CAPN1	1.45819e-05	0.693649	0.262	0.157	0.533711
EIF4EBP2	1.47287e-05	0.918859	0.207	0.118	0.539085
UBE2R2	1.50064e-05	0.588191	0.458	0.343	0.549251
IL17RA	1.50444e-05	0.74137	0.332	0.219	0.550642
MSI2	1.50734e-05	0.62942	0.491	0.368	0.551702
TRIP4	1.5267e-05	0.75213	0.177	0.093	0.558788
PRDX3	1.52857e-05	0.82765	0.214	0.123	0.559473
IMPDH1	1.57104e-05	0.862267	0.151	0.075	0.575015
AC008569.1	1.5838e-05	-0.91838	0.236	0.351	0.579685
SYNGR2	1.59073e-05	0.815802	0.196	0.106	0.582223
UGP2	1.59633e-05	0.68302	0.465	0.356	0.584272
DDX3Y	1.61275e-05	-1.52545	0.03	0.116	0.590281
B3GNTL1	1.62113e-05	1.01134	0.103	0.044	0.59335
ACSL4	1.6393e-05	0.867431	0.196	0.108	0.600002
SAT1	1.6438e-05	0.827705	0.679	0.639	0.601647
MIS18BP1	1.6568e-05	0.765378	0.232	0.136	0.606404
MAPK1	1.70546e-05	0.746809	0.339	0.231	0.624215
HELZ	1.71245e-05	0.702055	0.417	0.311	0.626775
ARL8A	1.72153e-05	0.832222	0.181	0.097	0.630098
SHKBP1	1.73336e-05	0.644718	0.244	0.141	0.634427
WDR7	1.7334e-05	0.697281	0.362	0.243	0.63444
H1FX	1.73817e-05	-0.512952	0.594	0.688	0.636188
TXN	1.77242e-05	0.532501	0.513	0.405	0.648723
MYO9B	1.78125e-05	0.789341	0.351	0.25	0.651956
GSR	1.79101e-05	0.834534	0.144	0.07	0.655527
STAMBPL1	1.79504e-05	1.13208	0.218	0.129	0.657004
TSPYL2	1.82185e-05	-0.569259	0.269	0.397	0.666817
AC119396.1	1.84612e-05	0.561725	0.506	0.392	0.675698
MGAT4A	1.84796e-05	-0.41279	0.424	0.561	0.676373
NDUFA13	1.85648e-05	0.361448	0.79	0.734	0.67949
CEP78	1.86614e-05	1.40655	0.125	0.06	0.683026
SNHG5	1.87862e-05	-0.397261	0.616	0.716	0.687593
TPM3	1.89331e-05	0.396912	0.679	0.614	0.692972
VTI1A	1.90721e-05	0.594944	0.494	0.392	0.698059
SP100	1.94152e-05	0.389346	0.649	0.538	0.710616
PAK2	1.94448e-05	0.534308	0.539	0.437	0.711699
MARK4	1.95533e-05	0.913635	0.155	0.079	0.71567
PRPF40B	1.95795e-05	1.01038	0.103	0.044	0.716631
CCDC141	1.97831e-05	1.09612	0.151	0.076	0.724082
DCP2	1.98003e-05	0.66299	0.332	0.221	0.724711
CNPY3	1.99627e-05	0.503796	0.376	0.253	0.730655
RPL23	2.00451e-05	-0.19466	0.963	0.983	0.733671
ORC5	2.00614e-05	0.987154	0.144	0.072	0.734269
PLEKHO1	2.07734e-05	0.666765	0.299	0.186	0.760326
CTSS	2.08185e-05	1.30513	0.513	0.428	0.761977
NCALD	2.11581e-05	1.14219	0.196	0.111	0.774406
ZAP70	2.12699e-05	0.680901	0.358	0.246	0.7785
SOS1	2.13826e-05	0.8339	0.454	0.348	0.782625
C21orf91	2.14344e-05	0.876219	0.177	0.095	0.78452
GSTO1	2.1521e-05	0.511905	0.439	0.321	0.78769
ARAP2	2.15315e-05	0.673454	0.347	0.233	0.788075
SAMD9L	2.15539e-05	0.861881	0.192	0.106	0.788893
PTBP3	2.27067e-05	0.594124	0.446	0.331	0.831089
AKIP1	2.27966e-05	1.14853	0.122	0.057	0.83438
MKLN1	2.28703e-05	0.654743	0.48	0.357	0.837077
TMTC2	2.35084e-05	1.61017	0.17	0.091	0.860431
UGGT1	2.37479e-05	0.799081	0.218	0.123	0.869197
AC009093.2	2.37526e-05	0.918339	0.173	0.093	0.869369
ITSN2	2.39859e-05	0.658331	0.524	0.426	0.87791
POU2F1	2.44211e-05	0.869596	0.31	0.199	0.893837
ZNF331	2.45976e-05	-0.466211	0.443	0.559	0.900298
EIF4G1	2.49385e-05	0.71979	0.177	0.092	0.912774
ATP1B3	2.49783e-05	0.470941	0.424	0.299	0.914231
HNRNPLL	2.50292e-05	0.619923	0.277	0.174	0.916092
PSMB9	2.51943e-05	0.444693	0.697	0.588	0.922136
MRPL15	2.54907e-05	0.762086	0.173	0.091	0.932985
TMEM65	2.56118e-05	0.722091	0.354	0.248	0.937419
NOTCH2	2.59221e-05	1.08998	0.17	0.093	0.948775
RRP36	2.63094e-05	0.588911	0.303	0.186	0.962952
EIF4A1	2.70896e-05	0.36417	0.771	0.749	0.991506
GPR137B	2.77785e-05	1.07871	0.125	0.06	1
PIK3CD	2.84059e-05	0.563489	0.465	0.341	1
IKBKE	2.8561e-05	0.802935	0.229	0.136	1
GLG1	2.87965e-05	0.587177	0.554	0.465	1
PDSS2	2.91436e-05	0.788911	0.321	0.22	1
KIAA0040	2.91745e-05	0.754441	0.232	0.137	1
COX4I1	2.92225e-05	-0.238526	0.915	0.972	1
PSMA6	2.95405e-05	0.468428	0.509	0.386	1
CHMP6	2.95431e-05	0.864854	0.185	0.102	1
ARSB	2.97887e-05	1.35259	0.125	0.06	1
RNF20	3.04948e-05	0.715668	0.151	0.075	1
SLC12A7	3.06761e-05	1.04657	0.1	0.042	1
ERI1	3.09009e-05	1.00955	0.111	0.05	1
BUB3	3.0988e-05	0.49357	0.476	0.348	1
VPS26A	3.1041e-05	0.587523	0.314	0.204	1
ZBTB16	3.113e-05	-1.81812	0.055	0.144	1
PIGL	3.13452e-05	0.834532	0.218	0.128	1
NFAT5	3.22026e-05	0.611109	0.435	0.313	1
YIF1A	3.24259e-05	0.721399	0.203	0.112	1
BST2	3.27266e-05	0.461301	0.531	0.417	1
GPD2	3.27699e-05	1.07053	0.122	0.057	1
CAPN2	3.28249e-05	0.650649	0.347	0.233	1
TRPV2	3.29887e-05	0.770657	0.192	0.107	1
FABP5	3.30612e-05	1.21548	0.107	0.048	1
ATP5F1B	3.3172e-05	0.477024	0.528	0.418	1
SPN	3.32183e-05	0.748266	0.284	0.183	1
FBXW2	3.35208e-05	0.707178	0.196	0.109	1
CORO2A	3.37271e-05	1.35929	0.14	0.071	1
TAB2	3.37449e-05	0.580248	0.513	0.4	1
MAP3K11	3.40743e-05	0.944647	0.122	0.056	1
CDR2	3.43455e-05	0.53215	0.339	0.226	1
DIAPH1	3.4911e-05	0.563197	0.435	0.323	1
SRPK2	3.5436e-05	0.464914	0.638	0.561	1
HPRT1	3.576e-05	0.911827	0.244	0.15	1
SNTB1	3.63752e-05	0.965338	0.221	0.131	1
AP2M1	3.65614e-05	0.491273	0.454	0.324	1
ZNHIT1	3.73964e-05	0.453875	0.458	0.327	1
TMEM60	3.75274e-05	0.92363	0.159	0.084	1
DNM2	3.78107e-05	0.658906	0.328	0.221	1
DNAJC5	3.81306e-05	0.750884	0.221	0.128	1
SLC39A11	3.81563e-05	0.87518	0.258	0.162	1
WDR1	3.82765e-05	0.642062	0.365	0.25	1
PDLIM5	3.83693e-05	0.847621	0.196	0.11	1
COX17	3.87085e-05	0.568822	0.413	0.293	1
HCG18	3.96777e-05	0.73709	0.177	0.096	1
GRAMD1B	4.05873e-05	0.961966	0.103	0.046	1
KIAA0825	4.06108e-05	0.961184	0.1	0.043	1
ITGB1BP1	4.11667e-05	0.528675	0.328	0.213	1
OPA1	4.14742e-05	0.559024	0.303	0.193	1
ETNK1	4.18887e-05	0.617551	0.31	0.206	1
BID	4.2363e-05	0.735832	0.247	0.153	1
APOL2	4.23683e-05	0.867973	0.144	0.073	1
DENND1B	4.29844e-05	0.762612	0.314	0.205	1
LRRC8D	4.34394e-05	1.01291	0.21	0.125	1
ARFIP1	4.3546e-05	1.03758	0.148	0.077	1
UNC93B1	4.36573e-05	0.763717	0.111	0.05	1
GATD3B	4.40861e-05	0.826046	0.159	0.085	1
ARHGAP35	4.42691e-05	0.970201	0.166	0.09	1
NF1	4.48757e-05	0.761804	0.251	0.152	1
DENND1A	4.51813e-05	1.10435	0.292	0.205	1
PDS5B	4.5226e-05	0.832375	0.321	0.22	1
CDK6	4.52689e-05	0.669062	0.332	0.231	1
VAV1	4.5501e-05	0.786704	0.28	0.18	1
RAB2A	4.55746e-05	0.378269	0.609	0.492	1
IL2RG	4.55847e-05	0.48968	0.635	0.536	1
SAMD3	4.58155e-05	0.805349	0.292	0.191	1
SEC23IP	4.61027e-05	0.945901	0.133	0.066	1
PDZD8	4.63992e-05	0.918565	0.203	0.12	1
TUBB	4.698e-05	0.540938	0.38	0.271	1
RAP1GDS1	4.71878e-05	0.646446	0.417	0.298	1
EIF3E	4.73892e-05	-0.244833	0.889	0.939	1
SSH1	4.74966e-05	0.971041	0.103	0.046	1
BAG1	4.86249e-05	0.613184	0.332	0.226	1
VCPIP1	4.91666e-05	0.881658	0.148	0.076	1
ALOX5AP	5.01125e-05	0.609166	0.443	0.332	1
EVI5	5.03703e-05	1.21215	0.111	0.052	1
TYMP	5.04187e-05	1.23914	0.225	0.144	1
FAS	5.06215e-05	1.04184	0.185	0.105	1
JAML	5.09367e-05	0.702097	0.269	0.175	1
SEC61B	5.09859e-05	0.361439	0.638	0.539	1
TANGO6	5.13982e-05	0.840033	0.232	0.142	1
FBXL5	5.25343e-05	0.678085	0.317	0.213	1
RAB10	5.29391e-05	0.543317	0.41	0.299	1
ATP2B1	5.31026e-05	0.756421	0.472	0.382	1
SRA1	5.31052e-05	0.645997	0.247	0.151	1
TRAPPC2L	5.31603e-05	0.66496	0.295	0.19	1
MAML3	5.37974e-05	1.12399	0.14	0.071	1
DCLRE1C	5.38668e-05	0.86738	0.148	0.077	1
CARD11	5.44408e-05	0.610463	0.498	0.397	1
MAN2B2	5.57861e-05	0.748605	0.122	0.058	1
RIN3	5.66515e-05	1.03008	0.24	0.157	1
CERT1	5.67086e-05	0.722482	0.328	0.222	1
CTCF	5.71666e-05	0.590863	0.332	0.223	1
BLVRA	5.72278e-05	0.792792	0.173	0.094	1
TSNAX	5.81411e-05	0.555831	0.347	0.232	1
PSME4	5.83544e-05	0.789956	0.336	0.233	1
VOPP1	5.85883e-05	0.527367	0.539	0.43	1
MX1	5.87647e-05	0.768233	0.214	0.127	1
APOL6	5.87664e-05	0.620257	0.325	0.223	1
RAD21	5.98556e-05	0.662121	0.384	0.275	1
ACTR1A	6.01028e-05	0.751656	0.185	0.102	1
YWHAB	6.05664e-05	0.313844	0.815	0.755	1
AHR	6.06063e-05	0.822856	0.266	0.172	1
IBTK	6.1178e-05	0.772115	0.236	0.144	1
ULK1	6.18937e-05	0.848583	0.114	0.053	1
RGS10	6.20027e-05	-0.408219	0.583	0.678	1
TNFRSF18	6.22087e-05	1.16493	0.107	0.05	1
ERC1	6.26984e-05	0.5674	0.458	0.355	1
CBFB	6.33525e-05	0.716595	0.299	0.194	1
TRIM56	6.43595e-05	0.703353	0.225	0.134	1
PPM1M	6.44236e-05	0.821725	0.137	0.069	1
GXYLT1	6.55831e-05	0.798294	0.155	0.082	1
ELMO1	6.57514e-05	0.400812	0.683	0.601	1
SNHG32	6.60621e-05	-0.297959	0.616	0.742	1
FAM126B	6.67689e-05	0.707851	0.247	0.153	1
MBP	6.80112e-05	0.410975	0.69	0.62	1
SLFN5	6.81506e-05	0.537412	0.509	0.396	1
ITGB2	6.82354e-05	0.452751	0.576	0.491	1
KLHL22	6.82914e-05	0.703698	0.196	0.111	1
PFKP	6.89424e-05	0.554182	0.269	0.168	1
TMEM120A	6.92422e-05	0.875155	0.1	0.044	1
SIT1	7.15324e-05	0.628898	0.347	0.245	1
DIP2B	7.15889e-05	0.617084	0.465	0.353	1
SMAP2	7.25185e-05	-0.273335	0.631	0.756	1
AC010260.1	7.33067e-05	-1.01948	0.089	0.186	1
SLC16A1	7.33773e-05	1.15817	0.188	0.108	1
PPP3CA	7.39702e-05	0.598321	0.435	0.321	1
EMILIN2	7.39965e-05	1.01571	0.103	0.047	1
NLK	7.44149e-05	0.928352	0.192	0.11	1
CEP128	7.4818e-05	1.23466	0.185	0.108	1
SNHG9	7.48381e-05	-0.753742	0.225	0.329	1
PSMB6	7.57381e-05	0.492376	0.439	0.318	1
NFATC3	7.58674e-05	0.641584	0.439	0.331	1
STRN3	7.61712e-05	0.607981	0.303	0.201	1
POU2F2	7.63485e-05	1.01674	0.236	0.155	1
MYD88	7.92931e-05	0.826166	0.129	0.064	1
HIST1H1E	8.00049e-05	-0.41789	0.306	0.42	1
HIST1H2BC	8.03508e-05	-1.2505	0.077	0.168	1
SH3BP2	8.04068e-05	1.07561	0.114	0.055	1
ICOS	8.04134e-05	0.657933	0.432	0.33	1
RNF31	8.05617e-05	0.962274	0.103	0.047	1
COX5A	8.06691e-05	0.478944	0.513	0.408	1
PSMD8	8.15227e-05	0.378827	0.539	0.427	1
HOXB2	8.25681e-05	0.898643	0.162	0.089	1
GMDS	8.31222e-05	0.538834	0.41	0.302	1
SLC12A6	8.38034e-05	0.647997	0.306	0.206	1
TMEM63A	8.54328e-05	0.630238	0.351	0.244	1
OS9	8.63669e-05	0.671161	0.317	0.218	1
SLC49A4	8.66442e-05	0.699239	0.159	0.085	1
KPNB1	8.71952e-05	0.472131	0.402	0.284	1
GIMAP1	8.79568e-05	-0.420223	0.55	0.636	1
CASP4	8.81003e-05	0.596479	0.435	0.324	1
ACOT9	8.83587e-05	0.948573	0.14	0.073	1
STK40	9.0772e-05	0.946339	0.155	0.082	1
HIST2H2AC	9.08304e-05	-0.903929	0.192	0.293	1
CKAP5	9.08434e-05	0.994195	0.177	0.101	1
RRBP1	9.10964e-05	0.698943	0.155	0.082	1
MNT	9.11047e-05	1.02654	0.114	0.055	1
JCHAIN	9.11205e-05	0.899492	0.1	0.045	1
KDM6B	9.21425e-05	-1.13849	0.137	0.234	1
RABIF	9.22165e-05	0.62023	0.229	0.139	1
SLC30A9	9.22787e-05	0.664964	0.284	0.183	1
UXT	9.23519e-05	-0.35222	0.69	0.778	1
SUGT1	9.26714e-05	0.620023	0.31	0.208	1
FOXN3	9.30644e-05	0.52345	0.764	0.706	1
KEAP1	9.3325e-05	0.932916	0.107	0.049	1
CD164	9.36012e-05	0.47757	0.502	0.374	1
PTPN6	9.51237e-05	0.562005	0.395	0.293	1
PRF1	9.59372e-05	1.19165	0.133	0.069	1
DGKE	9.69863e-05	0.693537	0.199	0.118	1
ARL4A	9.70554e-05	-1.02437	0.14	0.235	1
FCER1G	9.85766e-05	2.41205	0.14	0.079	1
CCDC88C	9.94046e-05	0.461171	0.616	0.503	1
IER5	9.95154e-05	-0.848654	0.339	0.429	1
NSMCE3	9.98461e-05	-0.568461	0.284	0.392	1
ATRX	9.98778e-05	0.521683	0.568	0.475	1
PPCDC	0.000101112	1.05449	0.129	0.064	1
MTF1	0.000101571	0.911483	0.111	0.052	1
CASP3	0.000102055	0.95299	0.177	0.102	1
CALM2	0.000103033	0.315113	0.838	0.771	1
CANX	0.00010316	0.566048	0.358	0.253	1
ANAPC16	0.000103942	-0.293477	0.753	0.804	1
FTH1	0.000104576	0.298323	0.97	0.99	1
PDZD11	0.00010507	1.0803	0.14	0.075	1
CYB5R3	0.000105211	0.905884	0.188	0.111	1
TNFRSF1A	0.000105547	0.656122	0.137	0.069	1
IL12RB1	0.000106119	0.78939	0.155	0.083	1
C19orf12	0.0001082	0.897332	0.221	0.137	1
FNBP1	0.00010902	0.463177	0.768	0.71	1
PPP4C	0.000109062	0.453598	0.351	0.238	1
ANXA6	0.000109241	0.469623	0.524	0.415	1
PCBP1	0.000110792	0.411625	0.62	0.531	1
VPS54	0.000111047	0.614682	0.221	0.134	1
CHRM3-AS2	0.000112855	-0.97799	0.118	0.216	1
CSNK1A1	0.000113237	0.382129	0.568	0.453	1
WDR11	0.000113262	0.686333	0.148	0.077	1
ELP4	0.000114272	0.601092	0.31	0.209	1
C1orf162	0.000114957	-0.574987	0.303	0.417	1
LRRFIP1	0.000115829	0.380741	0.745	0.683	1
KIF22	0.000116124	0.74145	0.159	0.085	1
UQCRB	0.000117327	-0.18406	0.915	0.967	1
FNDC3B	0.000117735	0.913155	0.376	0.291	1
CEMIP2	0.000117973	0.491895	0.649	0.545	1
PGAM1	0.000118385	0.460201	0.391	0.28	1
LIME1	0.000119916	0.376487	0.841	0.796	1
PPM1L	0.000121639	1.42055	0.107	0.052	1
TMEM50A	0.000121885	0.463493	0.535	0.438	1
NPDC1	0.000122426	0.843921	0.196	0.115	1
YWHAH	0.000122617	0.631268	0.269	0.174	1
TMEM62	0.00012318	0.768986	0.114	0.056	1
GTF3C6	0.000124276	0.604335	0.358	0.256	1
UBL7	0.000126175	0.87431	0.144	0.077	1
AGFG1	0.000126204	0.567794	0.292	0.194	1
DYM	0.00012627	0.594499	0.454	0.354	1
TET2	0.00012777	0.803791	0.236	0.152	1
LCMT1	0.000128058	0.548641	0.258	0.161	1
MAN2B1	0.000128154	0.745964	0.203	0.119	1
DFFA	0.000129685	0.983075	0.129	0.066	1
GRK6	0.000129773	0.55794	0.391	0.281	1
CDC42EP3	0.000131011	0.501057	0.295	0.195	1
EVI2B	0.000131576	0.521868	0.579	0.504	1
IPO7	0.000132524	0.701152	0.247	0.156	1
MICU2	0.00013387	0.518182	0.48	0.365	1
IKBKB	0.000134924	0.631057	0.247	0.154	1
AL499604.1	0.000135822	-0.682711	0.314	0.416	1
SYNE1	0.000136151	0.495551	0.439	0.322	1
OAS2	0.000136526	0.793676	0.151	0.082	1
TMEM9B	0.000137893	0.713057	0.255	0.162	1
EGLN1	0.000140736	0.922643	0.203	0.122	1
SENP6	0.000142624	0.569944	0.435	0.333	1
FBXO42	0.00014386	0.652807	0.247	0.16	1
TRIM59	0.000144232	0.736104	0.181	0.105	1
AP3D1	0.000145943	0.772027	0.196	0.115	1
PHF11	0.00014792	0.536124	0.376	0.27	1
SELENOM	0.000148948	-0.659808	0.207	0.326	1
VAMP4	0.000150086	0.999025	0.181	0.108	1
GNAI3	0.000150728	0.463964	0.421	0.308	1
ATE1	0.000151148	0.662904	0.288	0.19	1
HIF1A-AS3	0.000151316	-1.2423	0.07	0.154	1
IGF1R	0.000151688	-0.531114	0.173	0.285	1
NUCB1	0.000152003	0.508395	0.314	0.21	1
MFSD8	0.000152432	0.812878	0.188	0.111	1
TET3	0.000153981	0.854024	0.177	0.102	1
ITPR2	0.000154874	0.612222	0.376	0.268	1
LBR	0.0001555	0.588319	0.325	0.218	1
CYCS	0.00015569	-0.539646	0.483	0.57	1
ORAI1	0.000156086	0.460137	0.41	0.297	1
PDIA6	0.000156255	0.61273	0.373	0.274	1
RNF24	0.00015634	0.681061	0.181	0.104	1
SLC37A3	0.000157543	0.951869	0.14	0.075	1
SPIDR	0.000158171	0.695024	0.41	0.316	1
BMP2K	0.000160729	0.814939	0.1	0.046	1
NQO2	0.00016118	0.649949	0.166	0.091	1
RCSD1	0.000161934	0.518594	0.576	0.474	1
ARPC5L	0.000162239	0.578385	0.384	0.289	1
UBLCP1	0.000163125	0.691413	0.199	0.116	1
LINC00402	0.000163945	-1.65577	0.044	0.119	1
CCDC167	0.000164445	0.593949	0.328	0.226	1
ZNF483	0.000165634	-1.65451	0.044	0.119	1
STK3	0.000165915	1.15278	0.103	0.049	1
CWC27	0.000169357	0.550928	0.306	0.206	1
GLIPR2	0.000170486	0.602023	0.28	0.188	1
RECQL	0.000170668	0.564338	0.258	0.166	1
EIF4EBP1	0.000171027	0.858924	0.107	0.051	1
IMMT	0.000171355	0.570316	0.295	0.195	1
FLI1	0.000171418	0.615883	0.402	0.321	1
CORO1B	0.000172385	0.523687	0.502	0.398	1
TRAF5	0.000173085	0.507334	0.221	0.133	1
DR1	0.000173306	0.596323	0.247	0.158	1
BCAS2	0.000174422	-0.525424	0.443	0.516	1
DLG1	0.000174483	0.495837	0.454	0.35	1
GFOD2	0.000175668	0.944104	0.103	0.049	1
WWC3	0.000176394	0.816405	0.111	0.053	1
ACSL1	0.000176657	1.13631	0.107	0.052	1
BTF3L4	0.000177752	0.5539	0.325	0.217	1
FBH1	0.000178398	0.900099	0.207	0.126	1
SLC16A1-AS1	0.000178874	0.709176	0.148	0.08	1
AC004687.1	0.000181456	0.734105	0.328	0.227	1
PTEN	0.000182041	0.573071	0.458	0.365	1
APLP2	0.000182721	0.921986	0.258	0.178	1
TRABD2A	0.000183051	-0.517221	0.306	0.42	1
ENO1	0.000186854	0.433124	0.646	0.571	1
CISD3	0.00018777	0.612458	0.21	0.126	1
GABARAPL2	0.000190967	0.356215	0.565	0.441	1
PGD	0.000191582	1.00088	0.111	0.055	1
ANKRD11	0.000192861	0.537171	0.668	0.591	1
CTU1	0.000193746	0.821975	0.148	0.081	1
MAP3K7	0.000201302	0.887655	0.181	0.107	1
RNPEP	0.000204821	0.758484	0.144	0.077	1
GPATCH2	0.000205902	0.749463	0.218	0.133	1
SUMO2	0.000206036	0.316737	0.845	0.799	1
PIAS1	0.000206217	0.348926	0.542	0.44	1
PPP1R15B	0.000207172	-1.04698	0.092	0.18	1
CYTH4	0.000209715	0.591726	0.229	0.143	1
EIF1	0.000209873	-0.162645	0.989	0.998	1
PIGT	0.000212775	0.6687	0.166	0.094	1
NDUFB1	0.000214992	0.37671	0.587	0.499	1
CPNE1	0.000215093	0.415321	0.38	0.269	1
PHIP	0.000218144	0.694355	0.424	0.339	1
NKAPD1	0.000220892	0.613037	0.188	0.111	1
ERAP2	0.0002221	0.551122	0.273	0.18	1
TADA2A	0.000228001	1.15604	0.114	0.058	1
KDM7A	0.000229306	0.725864	0.303	0.214	1
SNX27	0.000229867	0.551233	0.173	0.098	1
GTF2H2	0.000235047	0.839789	0.129	0.068	1
WASHC3	0.000236467	0.614707	0.358	0.256	1
PPP6R3	0.000239569	0.463406	0.568	0.474	1
KIAA0100	0.000241433	0.752085	0.159	0.089	1
ASXL2	0.000242458	0.716034	0.31	0.219	1
MINK1	0.000242679	0.680059	0.214	0.13	1
C4orf48	0.000242759	0.537412	0.317	0.216	1
DOCK2	0.000242873	0.694548	0.502	0.443	1
HEATR5B	0.000243636	0.666136	0.31	0.217	1
TTC17	0.000244404	0.655881	0.458	0.365	1
NFKBIZ	0.000244612	-0.423683	0.513	0.608	1
HIBCH	0.000244731	0.880455	0.247	0.163	1
GRN	0.000244954	1.42423	0.166	0.1	1
MYCBP2	0.000245346	0.462783	0.646	0.579	1
EIF2S2	0.000247097	0.392528	0.572	0.483	1
HRH2	0.000248386	0.545681	0.148	0.08	1
C11orf21	0.000249278	0.872992	0.1	0.047	1
GBP2	0.000252176	0.617469	0.402	0.304	1
AL606489.1	0.000253378	-1.56322	0.033	0.101	1
KIF3B	0.000253849	0.645452	0.103	0.049	1
PRKCA-AS1	0.000256817	-0.747416	0.196	0.297	1
MRPS34	0.000258005	0.41941	0.472	0.355	1
GPR183	0.000258135	-0.522709	0.373	0.486	1
CD53	0.000259141	0.307943	0.764	0.669	1
EMC7	0.000260207	0.50529	0.314	0.217	1
S100PBP	0.000260257	0.654057	0.192	0.115	1
EVL	0.000260826	0.339348	0.849	0.796	1
STYX	0.00026118	0.759165	0.221	0.143	1
NSUN6	0.000262529	0.692998	0.299	0.216	1
FAR1	0.000264288	0.757688	0.225	0.145	1
ROCK2	0.000265419	0.625266	0.188	0.111	1
FAM91A1	0.000265491	0.65137	0.166	0.094	1
MED13	0.000268217	0.866289	0.339	0.252	1
MBD2	0.000268474	0.544585	0.406	0.311	1
LEF1-AS1	0.000268834	-1.2295	0.055	0.134	1
SLF2	0.000270787	0.665222	0.196	0.117	1
RAD23B	0.000271445	0.589957	0.317	0.221	1
ATRN	0.000273105	1.01824	0.17	0.099	1
PPP3CC	0.000273761	0.548216	0.517	0.414	1
ENOX2	0.000274855	0.873117	0.17	0.1	1
HERPUD1	0.000275213	0.453435	0.421	0.31	1
ADPRM	0.000275969	-1.24915	0.07	0.151	1
FAM153CP	0.000276887	-1.21329	0.074	0.157	1
PLEKHA2	0.000278436	0.518311	0.269	0.18	1
VPS41	0.000279053	0.660905	0.214	0.134	1
FEZ2	0.000282563	0.650699	0.155	0.086	1
IFITM1	0.00028406	-0.655071	0.28	0.379	1
DOP1B	0.000284967	1.0165	0.162	0.094	1
GAK	0.000288578	0.75039	0.199	0.121	1
NCOR2	0.000288981	0.569841	0.207	0.125	1
PSMC3	0.000289507	0.598955	0.255	0.167	1
SPAST	0.000291318	0.771326	0.177	0.104	1
ANP32A	0.000298277	0.442474	0.476	0.373	1
MOB1A	0.000298574	0.507153	0.406	0.302	1
CD79B	0.000300257	0.730452	0.185	0.109	1
TMEM59	0.000301412	0.304888	0.679	0.58	1
L3MBTL3	0.000302228	0.661903	0.236	0.151	1
XPO5	0.000304641	1.12234	0.103	0.05	1
RIOK3	0.000305062	0.506787	0.295	0.195	1
PRDM4	0.000305353	0.863601	0.111	0.055	1
ZNF143	0.000305963	0.698332	0.199	0.122	1
TRIM13	0.000306307	0.746305	0.181	0.106	1
CDC42	0.000307284	-0.249159	0.804	0.846	1
CNNM2	0.000308016	0.756061	0.144	0.079	1
PSMD1	0.000309854	0.610087	0.229	0.144	1
TPM4	0.000310257	0.731265	0.38	0.284	1
CSKMT	0.000310785	-1.16987	0.1	0.185	1
RNF220	0.000318382	0.812305	0.118	0.06	1
ADD3	0.000319103	0.394616	0.627	0.547	1
XRCC5	0.000320373	0.353567	0.642	0.551	1
TRIM33	0.000320433	0.520062	0.354	0.255	1
TOMM20	0.000320566	-0.294662	0.701	0.759	1
SH3KBP1	0.000322925	0.366305	0.668	0.597	1
C22orf34	0.000328268	0.849546	0.247	0.162	1
POP4	0.000328844	0.684089	0.203	0.124	1
AC104162.2	0.000331056	1.21162	0.1	0.049	1
DHX29	0.000333372	0.650442	0.214	0.133	1
FRYL	0.000333784	0.415793	0.506	0.394	1
MTMR3	0.000334061	0.599909	0.251	0.163	1
COPB2	0.000334475	0.461757	0.266	0.17	1
RAPGEF1	0.000338472	0.543146	0.402	0.309	1
ARL4C	0.000340041	0.285498	0.808	0.741	1
YIPF4	0.000343294	0.453463	0.325	0.217	1
ATF7IP	0.000344985	0.45877	0.517	0.414	1
SLC25A24	0.000345583	0.701641	0.181	0.107	1
PCSK7	0.00034822	0.630066	0.328	0.231	1
GSTM3	0.000348466	-1.59271	0.044	0.114	1
HECTD4	0.000351001	0.716334	0.251	0.167	1
PGP	0.000355612	0.597301	0.295	0.202	1
TXNDC11	0.000359151	1.06119	0.284	0.197	1
TMEM127	0.000362666	0.890588	0.1	0.049	1
ATP6V1B2	0.000364373	0.737694	0.133	0.071	1
SUB1	0.000365714	0.268115	0.897	0.849	1
ANKIB1	0.000366534	0.753188	0.306	0.216	1
LRCH1	0.000367228	0.816015	0.225	0.145	1
AC044849.1	0.000367893	-0.623777	0.221	0.322	1
PLIN3	0.000369994	0.716146	0.14	0.076	1
MCTS1	0.000371184	0.658323	0.306	0.214	1
CYB5B	0.000375086	0.687154	0.188	0.113	1
RNF41	0.000375573	0.988295	0.137	0.076	1
CDC25B	0.000378034	0.571953	0.292	0.2	1
ADRM1	0.000379744	0.543281	0.295	0.197	1
PSAP	0.000380278	1.18687	0.336	0.27	1
GNG2	0.000382181	0.419893	0.561	0.445	1
H2AFZ	0.000383634	0.402742	0.657	0.581	1
ORMDL2	0.000383865	0.607525	0.21	0.132	1
ASH1L	0.000386129	0.507375	0.59	0.525	1
ZDHHC21	0.000386276	0.953935	0.122	0.064	1
TBC1D22A	0.000389885	0.454244	0.45	0.365	1
CCNH	0.000392225	-0.370374	0.483	0.579	1
NAPG	0.000392907	0.612447	0.21	0.132	1
UBE3A	0.000394206	0.399012	0.354	0.252	1
ZNF267	0.00039839	0.522882	0.185	0.109	1
ATG3	0.000399478	0.543128	0.269	0.18	1
TIMM17A	0.000406958	0.392347	0.218	0.132	1
SLC6A6	0.000407334	0.728371	0.148	0.082	1
C16orf87	0.000407592	0.727719	0.207	0.131	1
TCEA3	0.0004084	-1.24237	0.066	0.141	1
CRLS1	0.0004091	0.638542	0.159	0.09	1
WAPL	0.000409578	0.481878	0.31	0.216	1
TLK1	0.000411049	0.570962	0.52	0.437	1
DHRSX	0.000411863	0.700812	0.262	0.183	1
SRPK1	0.000412982	0.601813	0.28	0.189	1
PCMT1	0.000418339	0.454913	0.384	0.274	1
EIPR1	0.000421642	0.695804	0.199	0.126	1
ATP6V0E1	0.000422337	0.280243	0.797	0.736	1
NDUFS1	0.000425607	0.728195	0.21	0.13	1
BTBD1	0.000427549	0.609695	0.221	0.142	1
UBR5	0.000433082	0.580019	0.446	0.34	1
TMX1	0.000436453	0.661482	0.199	0.124	1
SREBF1	0.000437489	0.786902	0.111	0.057	1
MGAT1	0.000437793	0.52107	0.292	0.196	1
PJA2	0.000440276	0.407299	0.406	0.3	1
VPS29	0.00044273	0.479442	0.498	0.399	1
ME2	0.000443558	0.533159	0.225	0.143	1
NIPBL	0.000445849	0.458998	0.55	0.493	1
CSTB	0.000449615	0.291809	0.679	0.598	1
OIP5-AS1	0.00045119	0.645585	0.28	0.191	1
LAMTOR2	0.000453761	0.417856	0.358	0.256	1
EED	0.000454893	0.802127	0.185	0.111	1
MYC	0.000458943	-0.450004	0.207	0.309	1
SNHG7	0.000471971	-0.475025	0.406	0.51	1
EMC3	0.000472509	0.442916	0.325	0.227	1
SLC33A1	0.000474223	0.787145	0.14	0.078	1
THADA	0.000474733	0.552052	0.369	0.269	1
CYLD	0.000481769	0.45662	0.572	0.494	1
HTATIP2	0.000484577	0.616342	0.24	0.156	1
DGLUCY	0.000488307	0.745976	0.262	0.177	1
TENT5C	0.00049121	0.629061	0.362	0.275	1
CCDC18-AS1	0.000491291	0.446805	0.38	0.284	1
CCT6A	0.000495299	0.433254	0.362	0.26	1
CNTRL	0.000499412	0.51016	0.41	0.301	1
CFP	0.000501267	1.39326	0.129	0.072	1
KLF2	0.000508102	-0.255098	0.934	0.972	1
SIPA1L3	0.000509244	0.814748	0.229	0.151	1
HCG17	0.000512576	0.807174	0.1	0.049	1
LEMD3	0.000513964	0.92468	0.17	0.102	1
CFD	0.000514346	1.81268	0.1	0.052	1
IGKC	0.000518146	0.433692	0.428	0.31	1
ILRUN	0.000518486	0.801781	0.24	0.158	1
ZNF10	0.000519598	-0.801092	0.159	0.249	1
OXSR1	0.000520567	0.714787	0.292	0.202	1
PPP1R3F	0.00052236	0.728587	0.188	0.118	1
MTCH1	0.000523769	0.442867	0.358	0.257	1
CROCC	0.000525076	-0.647811	0.262	0.354	1
EWSR1	0.000528604	0.600402	0.303	0.216	1
FLOT2	0.000528799	0.616398	0.218	0.135	1
ILK	0.000529409	0.637528	0.255	0.171	1
GIT2	0.00053146	0.570491	0.303	0.213	1
PBX4	0.000532376	-0.546744	0.247	0.35	1
SKAP1-AS1	0.00054051	0.682936	0.203	0.127	1
RAP2A	0.000541243	0.826576	0.14	0.079	1
ACSL5	0.000543794	0.66848	0.133	0.073	1
ADCY7	0.000544141	0.603438	0.218	0.136	1
HTRA2	0.00054516	0.837025	0.129	0.071	1
PSMA3	0.000547064	0.529997	0.387	0.28	1
BTBD7	0.000551568	0.644091	0.199	0.124	1
SNX14	0.000554938	0.713897	0.255	0.174	1
RELCH	0.000555957	0.535861	0.255	0.166	1
LYL1	0.00056046	0.505674	0.129	0.069	1
SUMO4	0.000561777	1.01119	0.111	0.058	1
ASL	0.000562907	1.15402	0.107	0.056	1
DENND4A	0.000566365	-0.518662	0.524	0.603	1
ATOX1	0.000567696	0.488619	0.251	0.164	1
CAST	0.000569084	0.366637	0.62	0.56	1
FBXL17	0.000571093	0.487922	0.469	0.373	1
CHMP2A	0.000573782	0.40749	0.469	0.376	1
C11orf80	0.000591706	0.852332	0.107	0.055	1
SLC25A25	0.000593968	0.812635	0.133	0.074	1
AP4E1	0.000597581	0.933536	0.148	0.085	1
IMMP2L	0.000602168	-0.451848	0.347	0.449	1
PHF8	0.00060412	0.707477	0.144	0.08	1
ABHD18	0.000606113	0.596144	0.236	0.155	1
HERC4	0.000608699	0.365392	0.502	0.393	1
BLOC1S6	0.00061138	0.583272	0.236	0.153	1
KCMF1	0.000612422	0.531584	0.347	0.253	1
SPTAN1	0.000614151	0.342244	0.565	0.465	1
ITGB7	0.000614403	0.814309	0.262	0.18	1
C7orf26	0.000614941	0.900821	0.122	0.066	1
PPP2R5E	0.000614945	0.558459	0.354	0.261	1
SNF8	0.000617733	0.474516	0.358	0.256	1
DCK	0.000617877	0.736632	0.218	0.142	1
PRR7	0.000618945	-1.43697	0.055	0.123	1
MAP2K4	0.000621287	0.537247	0.31	0.221	1
LTBP4	0.000622121	0.761627	0.137	0.076	1
FCN1	0.000624879	2.23698	0.177	0.116	1
TNFAIP8	0.000625314	0.293833	0.76	0.742	1
BRWD3	0.000632782	0.565386	0.199	0.124	1
RPS6KC1	0.000633589	0.68805	0.199	0.128	1
ATP5MF	0.000633975	0.409813	0.579	0.505	1
LMNA	0.000634504	0.663672	0.192	0.119	1
ANXA1	0.000642789	-0.320179	0.554	0.68	1
NSMCE4A	0.000642843	0.667385	0.196	0.125	1
TMEM33	0.000645968	0.684146	0.137	0.076	1
LARP4	0.000652477	0.717424	0.173	0.107	1
CHP1	0.000653078	0.671934	0.14	0.078	1
C11orf1	0.000659484	-0.761976	0.103	0.187	1
LRP10	0.000662106	0.535811	0.288	0.198	1
MAML2	0.00066468	-0.219299	0.642	0.742	1
RLIM	0.000667022	-0.755688	0.181	0.267	1
CAPRIN1	0.000667673	0.675895	0.266	0.18	1
LRRC58	0.000671228	0.625621	0.151	0.087	1
PLCG2	0.000673003	-0.62064	0.306	0.395	1
DPP8	0.000679261	0.550783	0.203	0.127	1
DGCR2	0.000679705	0.594616	0.247	0.164	1
IKZF1	0.000679766	0.294804	0.823	0.81	1
RUNX2	0.000681739	0.826475	0.28	0.199	1
RHOG	0.000685844	0.426593	0.391	0.288	1
ANXA11	0.000691643	0.429245	0.528	0.426	1
SYTL1	0.000698241	0.400102	0.432	0.337	1
PDIA3	0.000702271	0.395921	0.55	0.464	1
PRDM1	0.000702886	0.523289	0.362	0.271	1
AL031772.1	0.000707636	-0.808227	0.151	0.246	1
USP3-AS1	0.000707765	-0.539856	0.358	0.444	1
RTN3	0.000710913	0.532148	0.288	0.206	1
AL121933.2	0.000712428	0.66403	0.137	0.076	1
COMMD6	0.000712922	-0.183667	0.886	0.928	1
PHYH	0.000716864	-1.10147	0.063	0.134	1
FMR1	0.000724874	0.729331	0.166	0.099	1
SMC1A	0.000733704	0.533548	0.251	0.165	1
EMSY	0.000733864	0.714603	0.214	0.141	1
CHFR	0.000734169	0.480733	0.295	0.201	1
FYB1	0.000736164	0.325945	0.808	0.781	1
ICAM2	0.000742343	0.332554	0.483	0.385	1
CAND1	0.000743957	0.496768	0.306	0.218	1
LPAR6	0.000747175	0.343248	0.417	0.303	1
IL10RB	0.000750466	0.62686	0.232	0.154	1
SPPL3	0.000752127	0.530927	0.384	0.302	1
TULP2	0.000752542	-0.950089	0.081	0.158	1
TFRC	0.000755292	0.820142	0.277	0.191	1
KIAA2013	0.000758091	0.917965	0.133	0.076	1
EXOC1	0.000762382	0.633901	0.218	0.14	1
MDH2	0.000766257	0.422975	0.424	0.337	1
IDH3G	0.000767035	0.488355	0.31	0.219	1
PEX26	0.000770343	0.752054	0.14	0.08	1
TRAM1	0.000771106	0.388315	0.45	0.355	1
TNFSF8	0.000773447	-0.652327	0.262	0.349	1
LINC01841	0.000775529	-1.29396	0.041	0.105	1
LLPH	0.000775788	0.396668	0.299	0.204	1
MBNL2	0.000775987	0.624488	0.328	0.24	1
BANP	0.000782848	0.821867	0.232	0.158	1
PSMA2	0.000782851	0.358044	0.539	0.434	1
COLGALT1	0.000788093	0.78233	0.118	0.064	1
IDH2	0.000788976	0.556415	0.303	0.212	1
ANKRD12	0.000789901	0.280143	0.867	0.809	1
ZYX	0.000790036	0.531746	0.21	0.135	1
NUDCD1	0.000793262	0.786607	0.107	0.056	1
GOLPH3L	0.000795079	0.975586	0.133	0.076	1
ATP6V0A2	0.00079745	0.936051	0.129	0.073	1
ATF7	0.000802593	0.617079	0.199	0.124	1
NFKB1	0.000805089	-0.487412	0.513	0.59	1
RNF214	0.000806623	0.763101	0.162	0.097	1
TYK2	0.000810261	0.682478	0.114	0.06	1
HSD17B10	0.000815493	0.553837	0.28	0.199	1
PIM1	0.000823217	0.538912	0.443	0.353	1
WDFY2	0.00083045	0.689508	0.31	0.227	1
WDR45	0.000831036	0.556993	0.177	0.107	1
TTN-AS1	0.000834875	0.809578	0.133	0.075	1
RNF144A	0.000835435	-1.32617	0.063	0.132	1
ZCCHC8	0.000836087	0.435084	0.218	0.135	1
LYST	0.00085988	1.09214	0.321	0.254	1
LINC01089	0.00086273	0.808058	0.166	0.101	1
OAZ2	0.000866431	0.637366	0.151	0.088	1
LYAR	0.00087046	0.316068	0.273	0.183	1
STX8	0.000873262	0.549446	0.45	0.35	1
SYNRG	0.000876924	0.514767	0.439	0.344	1
STK4	0.000882954	0.30117	0.827	0.797	1
ARHGDIB	0.00088445	0.264537	0.919	0.934	1
HNRNPK	0.000890034	0.31464	0.672	0.633	1
CMIP	0.000896945	0.63323	0.255	0.177	1
CLOCK	0.000898163	0.554335	0.203	0.128	1
HPGD	0.000901919	1.28812	0.103	0.056	1
PFKL	0.000903379	0.639698	0.196	0.123	1
MAST4	0.000906262	0.76155	0.266	0.182	1
UBP1	0.00090663	0.757482	0.188	0.117	1
MAT2A	0.000910611	0.523328	0.203	0.126	1
RBM42	0.000917848	0.602601	0.177	0.109	1
KIF5B	0.00091832	0.499464	0.402	0.312	1
MAP3K14	0.000919637	0.516633	0.21	0.136	1
ZNF787	0.000920264	0.562075	0.151	0.087	1
RTCA	0.000923293	0.522833	0.244	0.161	1
INTS4	0.00092386	0.85942	0.144	0.084	1
ACIN1	0.000924312	0.473924	0.321	0.227	1
SCAMP2	0.000925803	0.524762	0.314	0.225	1
HEXB	0.00093478	0.566038	0.166	0.099	1
SLAMF1	0.000937927	0.631447	0.288	0.203	1
HOOK3	0.000941529	0.485756	0.369	0.281	1
AFF1	0.000944333	0.675405	0.476	0.392	1
ECHDC1	0.000944352	0.46926	0.284	0.193	1
SPCS2	0.000947782	0.378041	0.598	0.507	1
IMPAD1	0.000957228	0.772541	0.103	0.053	1
SEPTIN6	0.00096203	0.320468	0.694	0.626	1
UVRAG	0.000970203	0.657649	0.332	0.258	1
GCA	0.000981032	0.770973	0.166	0.102	1
MBD5	0.000981039	0.403917	0.498	0.409	1
LIMK2	0.000984444	0.464008	0.188	0.117	1
VAMP8	0.000987049	0.300001	0.635	0.586	1
SYNE3	0.000991414	0.625843	0.155	0.091	1
SSBP4	0.000994548	0.371121	0.395	0.295	1
BPTF	0.000998864	0.361945	0.579	0.488	1
TC2N	0.00100015	-0.277481	0.502	0.626	1
LDLRAP1	0.00100027	-0.568667	0.24	0.329	1
SP3	0.00100369	0.398927	0.443	0.349	1
TGFB1	0.00101784	0.326808	0.572	0.521	1
RNPS1	0.00101848	0.327652	0.402	0.296	1
SWT1	0.00102004	0.636919	0.14	0.081	1
UBC	0.00102162	-0.173842	0.97	0.979	1
SLC66A3	0.00102698	0.610182	0.196	0.121	1
KIF2A	0.00102721	0.356002	0.613	0.519	1
ARHGEF18	0.00104833	0.51783	0.48	0.382	1
ATP5MC3	0.0010589	0.270873	0.638	0.554	1
NT5DC1	0.00106185	0.421159	0.339	0.245	1
R3HDM1	0.00106434	0.723253	0.284	0.202	1
DDHD1	0.00106882	0.632955	0.336	0.253	1
AC103591.3	0.00107247	-1.02253	0.173	0.255	1
LSM5	0.00107273	-0.504768	0.31	0.402	1
NUCB2	0.00107308	-0.650035	0.258	0.349	1
ARF5	0.00107565	0.402866	0.347	0.252	1
DNAJB11	0.00108177	0.515392	0.21	0.136	1
NSMAF	0.00109057	0.711836	0.244	0.162	1
SMAP1	0.00109241	0.414537	0.446	0.351	1
PTPRA	0.0011003	0.428223	0.494	0.397	1
C5orf56	0.00110614	0.745919	0.347	0.261	1
GGA2	0.00110649	0.534317	0.196	0.123	1
GDI2	0.00110743	0.402632	0.476	0.404	1
SULF2	0.00111158	0.748014	0.129	0.073	1
AHNAK	0.00111363	0.412636	0.568	0.489	1
BIRC6	0.00111857	0.468394	0.59	0.521	1
USP53	0.00112216	-0.787249	0.159	0.25	1
UQCC1	0.00112857	0.63325	0.159	0.095	1
PCNX1	0.0011303	0.507115	0.613	0.518	1
PSMD12	0.00113746	0.523262	0.31	0.221	1
SLC30A6	0.00114003	0.950803	0.155	0.095	1
PHC2	0.0011407	0.669925	0.144	0.084	1
PRKAR1A	0.0011418	0.591413	0.177	0.108	1
IDE	0.00114338	0.703271	0.137	0.079	1
ALDH9A1	0.00114539	0.597817	0.207	0.136	1
OGFR	0.0011463	0.634279	0.221	0.146	1
ANO6	0.00114856	0.508206	0.258	0.175	1
STAU2	0.00114922	0.847899	0.273	0.196	1
IPMK	0.00115382	0.454115	0.17	0.102	1
PNPLA6	0.0011612	0.535637	0.111	0.058	1
RMC1	0.00116495	0.619087	0.17	0.104	1
ZCCHC17	0.00116682	0.564021	0.258	0.179	1
PSMA4	0.00117876	0.415193	0.373	0.282	1
SERINC5	0.0011796	-0.284856	0.561	0.651	1
AGA	0.00118307	0.55234	0.155	0.091	1
EMG1	0.00119225	0.656906	0.192	0.124	1
WWP1	0.00119699	0.430908	0.435	0.334	1
ATP6V0B	0.00119854	0.474391	0.402	0.31	1
PDXK	0.00120546	0.624626	0.196	0.124	1
PTBP1	0.00120569	0.497619	0.269	0.187	1
IRF2BP2	0.00121463	-0.808065	0.162	0.239	1
CDV3	0.00121625	0.35445	0.491	0.399	1
AC022217.3	0.00121751	-0.50235	0.332	0.435	1
NT5C2	0.00121925	0.499836	0.317	0.231	1
XAF1	0.00122387	0.652339	0.229	0.153	1
NBPF11	0.00123424	0.599736	0.125	0.07	1
AC008937.2	0.0012356	0.704141	0.181	0.115	1
DDRGK1	0.00124032	0.381829	0.288	0.196	1
GRB2	0.0012419	0.526731	0.487	0.424	1
NDUFS6	0.00124254	0.414414	0.513	0.429	1
ERBIN	0.00124787	0.490776	0.458	0.382	1
SETD5	0.00125101	0.468025	0.339	0.25	1
LEMD2	0.00125719	0.674372	0.125	0.07	1
CHUK	0.00125809	0.531063	0.1	0.051	1
THRAP3	0.00125979	0.437321	0.561	0.477	1
CHD7	0.00125985	-0.920138	0.107	0.182	1
BLOC1S1	0.00126618	0.39079	0.506	0.408	1
MAML1	0.00127266	0.639861	0.144	0.084	1
POM121C	0.0012774	0.785938	0.166	0.101	1
YES1	0.00127789	-0.319081	0.089	0.161	1
CCNDBP1	0.00128611	0.433988	0.373	0.282	1
DLEU1	0.00128918	0.691951	0.347	0.258	1
DNAJC15	0.00129052	0.370572	0.443	0.345	1
RGS19	0.00129141	0.494419	0.339	0.26	1
ADSS	0.00129687	0.527603	0.314	0.231	1
GARS	0.00129742	0.695681	0.199	0.129	1
NCOA4	0.00130951	0.587207	0.199	0.127	1
ARPC5	0.001325	0.248577	0.697	0.619	1
RASA3	0.00132577	0.543639	0.631	0.586	1
TMEM167A	0.00133252	0.560385	0.295	0.216	1
ANKRD27	0.00133253	0.5533	0.166	0.099	1
MOSMO	0.00133673	0.574855	0.247	0.166	1
ATP8B2	0.00133906	0.732931	0.244	0.164	1
C6orf99	0.00134041	-1.16863	0.048	0.111	1
PSMC4	0.00135139	0.401345	0.299	0.209	1
NLRP1	0.00135341	0.430268	0.402	0.32	1
MCU	0.00138631	0.682503	0.166	0.103	1
CAPG	0.00138743	0.573087	0.225	0.151	1
BRK1	0.0014029	0.387748	0.517	0.448	1
EHMT1	0.00141591	0.513214	0.376	0.294	1
GLRX5	0.00142091	0.430904	0.336	0.245	1
ARHGAP17	0.00142387	0.808413	0.185	0.119	1
SLC35D2	0.00143674	0.73106	0.17	0.106	1
BTN3A3	0.00143896	0.653089	0.166	0.103	1
LSM4	0.00146262	-0.468114	0.277	0.365	1
APOLD1	0.001464	0.638367	0.207	0.138	1
UBE2L3	0.00146489	0.387283	0.531	0.438	1
SERBP1	0.00146597	0.311461	0.683	0.589	1
DAAM1	0.00147187	0.706562	0.188	0.118	1
PGLS	0.00147439	0.40485	0.454	0.375	1
STK24	0.00147694	0.464485	0.428	0.342	1
VMA21	0.00148766	0.426844	0.24	0.159	1
DDX10	0.0015007	0.720261	0.188	0.121	1
STRN	0.00150628	0.635089	0.225	0.154	1
ZNF236	0.00151768	0.600077	0.185	0.117	1
CLIP1	0.00152513	0.667116	0.295	0.217	1
HINT1	0.00152902	-0.164667	0.926	0.957	1
BLOC1S2	0.00153122	0.338611	0.325	0.228	1
RNF111	0.00153373	0.662865	0.369	0.281	1
RADX	0.0015368	-1.29599	0.044	0.105	1
ZC3H18	0.00154599	0.424494	0.225	0.148	1
ZNF207	0.00155042	0.402034	0.384	0.294	1
TMEM165	0.00155103	0.544446	0.325	0.237	1
SERPINB1	0.00155229	0.435905	0.428	0.344	1
ZBTB7A	0.00155417	0.384074	0.314	0.227	1
AC133644.2	0.00155654	1.18536	0.114	0.067	1
RILPL2	0.0015642	0.390139	0.354	0.258	1
SNHG12	0.00156648	-0.545875	0.185	0.276	1
UCKL1	0.00156745	0.675334	0.148	0.088	1
RAB35	0.00157065	0.643481	0.129	0.074	1
IQSEC1	0.00157279	0.553987	0.284	0.197	1
DICER1	0.00157379	0.487196	0.262	0.179	1
CACUL1	0.00158045	0.601767	0.218	0.145	1
CDADC1	0.00158829	0.856497	0.103	0.055	1
MRPS27	0.00160108	0.413024	0.251	0.169	1
TRAPPC1	0.00160529	0.343526	0.579	0.496	1
BCL6	0.00162668	0.547938	0.166	0.102	1
SURF1	0.00162756	0.394216	0.413	0.314	1
TTC9	0.00162785	-1.20413	0.044	0.104	1
TLNRD1	0.00163179	0.887331	0.111	0.062	1
DDX46	0.0016351	0.38121	0.498	0.394	1
MED13L	0.00163966	0.659099	0.539	0.507	1
ETFRF1	0.00164202	-0.848608	0.118	0.192	1
WAKMAR2	0.00165851	-0.468419	0.129	0.219	1
TMEM173	0.00165894	0.454517	0.387	0.298	1
SLC39A3	0.00167589	0.718532	0.118	0.067	1
AC104365.1	0.00167602	-0.804355	0.14	0.218	1
PPP2R3C	0.00167898	0.481676	0.306	0.22	1
MAN1A1	0.00168001	0.73077	0.166	0.101	1
LINC01237	0.00168061	0.603116	0.137	0.08	1
HMBOX1	0.00168104	0.541912	0.214	0.142	1
AC008083.3	0.00168999	0.687628	0.114	0.064	1
PIP5K1A	0.00169759	0.533991	0.207	0.134	1
AC114760.2	0.00169769	0.492194	0.351	0.265	1
PPARA	0.00170038	0.602531	0.103	0.055	1
PSMB4	0.0017094	0.300465	0.45	0.35	1
PRKCZ	0.00172767	0.841265	0.111	0.061	1
AP3S1	0.00173969	0.717899	0.277	0.197	1
STX12	0.00175472	0.424167	0.288	0.201	1
ARPC4	0.00176194	0.266365	0.506	0.402	1
UBR3	0.00176436	0.527804	0.314	0.23	1
AP3S2	0.00176438	0.548098	0.159	0.096	1
FBXL4	0.00177947	0.535207	0.144	0.085	1
TRAK2	0.00178865	0.608445	0.325	0.245	1
UBE2K	0.00178954	0.598657	0.439	0.356	1
ELAC2	0.00179403	0.767461	0.111	0.061	1
PLCB2	0.00181485	0.617299	0.103	0.056	1
ERP44	0.00181613	0.451706	0.354	0.278	1
GNG5	0.00182059	0.329343	0.561	0.497	1
RELT	0.00182075	0.585322	0.111	0.061	1
CDK13	0.00182952	0.44418	0.491	0.408	1
NSD1	0.00183351	0.581322	0.406	0.333	1
LARP4B	0.00183813	0.564066	0.339	0.249	1
MAP2K1	0.00183964	0.439316	0.321	0.241	1
TDRD3	0.00184016	0.918983	0.255	0.173	1
ZFYVE28	0.00184331	0.892298	0.196	0.131	1
COX6A1	0.00184336	0.293855	0.69	0.598	1
MYH9	0.00184574	0.306078	0.683	0.639	1
SLC9A3R1	0.00185123	0.532021	0.288	0.211	1
SRP14	0.00185414	0.240999	0.915	0.909	1
RASSF3	0.00185432	0.584579	0.458	0.386	1
RASSF2	0.00186547	0.491529	0.144	0.085	1
SAMD12	0.00187186	-0.657154	0.077	0.146	1
BTBD10	0.00188002	0.348012	0.255	0.172	1
GLA	0.00188047	0.629586	0.103	0.056	1
ARID1A	0.00188979	0.549818	0.336	0.255	1
KCNAB2	0.0018913	0.514794	0.336	0.241	1
SURF4	0.00190203	0.398895	0.31	0.222	1
CAPNS1	0.00192385	0.575208	0.306	0.223	1
GALK2	0.00192658	0.691817	0.203	0.134	1
SAMD9	0.00193089	0.532696	0.273	0.196	1
AC087239.1	0.00193239	-0.964869	0.081	0.15	1
HAUS6	0.00193558	0.569776	0.151	0.09	1
C2orf68	0.00195096	0.822559	0.107	0.059	1
LY96	0.00195346	0.58935	0.173	0.11	1
ADAM17	0.00195495	0.565583	0.229	0.156	1
NIPAL3	0.00195614	0.457093	0.266	0.183	1
PRPF40A	0.00197883	0.439368	0.421	0.34	1
DHDDS	0.00198794	0.77969	0.111	0.062	1
ZDHHC17	0.00199724	0.540733	0.185	0.119	1
PRKCI	0.00200405	0.479516	0.137	0.081	1
MED15	0.00201237	0.439964	0.306	0.218	1
EXOC2	0.0020272	0.497522	0.31	0.222	1
VKORC1L1	0.00203544	0.725049	0.111	0.061	1
ARHGAP1	0.00203816	0.550784	0.17	0.107	1
TMEM107	0.00204388	-0.832258	0.188	0.268	1
UBE2A	0.00205597	0.390788	0.229	0.151	1
HNRNPDL	0.002057	-0.304714	0.712	0.744	1
SLC25A13	0.00206342	0.38768	0.181	0.113	1
FAM118A	0.00206352	-0.377145	0.31	0.401	1
LTA4H	0.00208063	0.632876	0.247	0.178	1
MEAK7	0.00208114	0.67758	0.129	0.075	1
TBC1D15	0.00208442	-0.514514	0.24	0.326	1
TATDN2	0.0020851	0.985862	0.107	0.06	1
SIL1	0.00210435	0.788703	0.185	0.121	1
EIF2AK2	0.00210789	0.553217	0.207	0.136	1
MAP3K2	0.0021082	-0.343803	0.325	0.426	1
SUFU	0.00212312	0.739589	0.159	0.098	1
SLC38A9	0.00212695	0.868458	0.173	0.11	1
KCTD7	0.00214151	0.509916	0.129	0.074	1
KDELR2	0.00214262	0.542122	0.273	0.195	1
SLC35E3	0.00214835	0.895055	0.1	0.054	1
CLPX	0.00215889	0.704726	0.151	0.094	1
PUM1	0.00215951	0.407152	0.435	0.342	1
FNDC3A	0.00216111	0.546013	0.41	0.324	1
ITPKB	0.00217186	-0.505333	0.321	0.408	1
PPT1	0.00218278	0.554052	0.232	0.156	1
HACD4	0.002186	0.499808	0.24	0.164	1
HSP90B1	0.00218836	0.363214	0.494	0.401	1
TCOF1	0.00219195	0.457439	0.148	0.088	1
AC245297.3	0.00220546	-0.452418	0.225	0.308	1
MRPL37	0.00220673	0.713974	0.14	0.084	1
SOCS3	0.0022134	-0.603951	0.314	0.393	1
ITCH	0.00222088	0.446202	0.362	0.28	1
RNF8	0.00223152	0.777689	0.133	0.079	1
ELP3	0.00223464	0.574864	0.162	0.1	1
C6orf89	0.00223805	0.652679	0.196	0.13	1
LINC00342	0.00223879	0.435789	0.214	0.141	1
ERO1A	0.00224245	0.530626	0.292	0.211	1
MFSD14B	0.00224445	0.671724	0.203	0.133	1
LDHB	0.00225205	-0.121962	0.863	0.927	1
SEC24B	0.00227835	0.630227	0.328	0.243	1
SMARCD2	0.00229397	0.684968	0.151	0.093	1
FAM8A1	0.00229568	0.627359	0.107	0.059	1
EIF2AK1	0.00230175	0.582822	0.21	0.139	1
RIC8A	0.00231669	0.691639	0.159	0.101	1
CUTC	0.00234619	0.544028	0.232	0.16	1
SLC38A10	0.00234843	0.658097	0.173	0.112	1
TBCB	0.00235178	0.42742	0.395	0.306	1
TRIP12	0.00235783	0.581494	0.38	0.3	1
SRP54	0.00236515	0.471129	0.332	0.244	1
ULK2	0.00236663	0.633435	0.107	0.058	1
SSR1	0.00237553	0.518951	0.269	0.193	1
SPAG7	0.00238038	0.364006	0.303	0.217	1
TRAK1	0.00238674	0.779409	0.162	0.101	1
DNAJC17	0.00239018	0.694325	0.155	0.097	1
LRIG1	0.00239471	0.812666	0.21	0.146	1
SLTM	0.00239606	0.353151	0.506	0.421	1
CYTH1	0.00239636	0.333121	0.812	0.771	1
ATG7	0.00240171	0.908952	0.266	0.201	1
DESI1	0.0024062	0.599376	0.21	0.142	1
PI4KA	0.00240802	0.463096	0.295	0.21	1
PI4K2B	0.00240957	0.694381	0.192	0.127	1
GFPT1	0.00241354	0.830505	0.188	0.126	1
DYNC1I2	0.00242651	0.478497	0.288	0.209	1
TAFA2	0.00244044	0.961488	0.151	0.095	1
TNFRSF10D	0.0024443	-1.21002	0.07	0.131	1
ITFG1	0.00245828	0.473665	0.476	0.383	1
TAX1BP1	0.00247949	0.394119	0.531	0.442	1
SNX5	0.00248058	0.387074	0.203	0.132	1
ERGIC1	0.00250308	0.514084	0.218	0.145	1
GSTP1	0.00250345	0.466829	0.476	0.409	1
TRMT1	0.00251477	0.616861	0.151	0.09	1
CUL4A	0.00251773	0.516809	0.28	0.202	1
MPV17	0.00252688	0.495879	0.125	0.072	1
ATXN2	0.00253296	0.271761	0.284	0.194	1
MOB3A	0.00255419	0.549954	0.277	0.197	1
LDLRAD4	0.00255593	0.239137	0.509	0.417	1
CREB3L2	0.00255956	0.889269	0.122	0.071	1
SMARCA4	0.00256976	0.601725	0.199	0.13	1
COPS3	0.00257016	0.630766	0.255	0.184	1
PCSK1N	0.00258084	-1.45984	0.044	0.1	1
HNRNPR	0.00258555	0.302894	0.528	0.419	1
RSRC1	0.00258649	0.495899	0.373	0.286	1
CNN2	0.00258727	0.30623	0.517	0.41	1
IATPR	0.00260425	0.949678	0.1	0.056	1
AMDHD2	0.0026074	0.830394	0.111	0.064	1
SH3BP5	0.00261881	0.527918	0.384	0.297	1
COG4	0.00262224	0.526879	0.173	0.11	1
VTA1	0.0026263	0.506751	0.232	0.157	1
TAF5L	0.00263612	0.841632	0.1	0.055	1
MIA2	0.00263945	0.495998	0.332	0.252	1
TOB1	0.00264577	-0.381161	0.317	0.408	1
LRRC75A	0.0026509	-1.09112	0.044	0.101	1
ATXN10	0.00267613	0.54515	0.376	0.292	1
FAM168A	0.00268952	0.592088	0.192	0.127	1
RPRD2	0.00269509	0.584785	0.376	0.304	1
TMEM204	0.00270084	-0.6065	0.181	0.26	1
NUBP1	0.00271586	0.676264	0.155	0.097	1
CCND3	0.00271694	-0.142542	0.804	0.857	1
RPL4	0.00272128	-0.135938	0.97	0.988	1
EFCAB14	0.00273885	0.590722	0.255	0.176	1
STIM1	0.0027517	0.439142	0.428	0.363	1
R3HCC1L	0.00276262	0.339609	0.269	0.188	1
LIMS1	0.00277068	0.380604	0.428	0.355	1
MEF2D	0.00278641	0.441165	0.151	0.092	1
BDP1	0.00281765	0.440846	0.317	0.235	1
NARS	0.00282126	0.485529	0.255	0.178	1
NOP56	0.0028382	0.37147	0.347	0.262	1
HOTAIRM1	0.00284277	0.530999	0.107	0.059	1
PREP	0.00286667	0.571801	0.151	0.092	1
ZDHHC7	0.00287415	0.607493	0.129	0.075	1
RCOR3	0.00288437	0.584934	0.177	0.114	1
CFLAR-AS1	0.00290184	0.649547	0.111	0.062	1
VPS16	0.00290603	0.637166	0.133	0.08	1
CYB561D2	0.00290953	0.463944	0.244	0.168	1
TNIP1	0.00291087	0.648974	0.295	0.218	1
EDEM2	0.00291539	0.35935	0.166	0.102	1
CSNK1G1	0.00291777	0.678566	0.273	0.197	1
CD47	0.00295711	0.311236	0.624	0.54	1
MTHFD1L	0.00296938	0.809022	0.103	0.058	1
APC	0.00297039	0.349178	0.225	0.15	1
AC245014.3	0.00297175	-0.87877	0.14	0.211	1
ZBP1	0.00297888	0.689023	0.148	0.093	1
CHMP1A	0.00300672	0.721288	0.159	0.101	1
EFTUD2	0.00302952	0.518008	0.166	0.105	1
MAST3	0.00303288	0.534906	0.118	0.068	1
TTC13	0.0030466	0.586284	0.129	0.077	1
CLINT1	0.00305129	0.45841	0.325	0.244	1
VPS33A	0.00305132	0.505173	0.192	0.125	1
HADHB	0.00306723	0.569118	0.314	0.232	1
INTS9	0.00308247	0.986833	0.1	0.056	1
NUP50	0.00309128	0.486513	0.218	0.147	1
STMN3	0.00309374	-0.476324	0.181	0.267	1
PANK3	0.00309752	0.746322	0.111	0.063	1
RNF145	0.00310524	0.331112	0.384	0.288	1
RALGAPB	0.00311244	0.439704	0.192	0.125	1
PCGF3	0.00312278	0.463134	0.114	0.064	1
CRTC1	0.00313459	0.70477	0.166	0.108	1
ORC4	0.00313514	0.532675	0.24	0.163	1
MAPKAP1	0.00315244	0.358896	0.306	0.226	1
RNF6	0.00315759	0.651357	0.133	0.08	1
P2RY8	0.0031614	0.385388	0.531	0.462	1
NUP93	0.00317031	0.678193	0.122	0.072	1
HPF1	0.00317307	0.602679	0.185	0.122	1
GPATCH8	0.00317904	0.401928	0.498	0.419	1
DIPK1A	0.00318144	0.361811	0.354	0.266	1
BTBD11	0.00319205	-1.1369	0.096	0.16	1
ASAH1	0.00320697	0.547776	0.258	0.186	1
ADA2	0.00322002	0.507431	0.269	0.194	1
TSG101	0.00322283	0.502397	0.258	0.182	1
AKT1	0.00322551	0.439732	0.155	0.096	1
VPS26B	0.00322691	0.439203	0.162	0.101	1
TMA16	0.0032318	0.64109	0.173	0.11	1
RFX7	0.00323287	0.561084	0.288	0.214	1
TRAPPC10	0.00325957	0.378801	0.421	0.34	1
CHCHD3	0.00327323	0.407001	0.343	0.264	1
RPA1	0.00328919	0.524009	0.203	0.134	1
PI4KB	0.00329495	0.703906	0.144	0.09	1
ABCD3	0.0033024	0.68844	0.162	0.105	1
RHBDD1	0.00330968	0.519239	0.232	0.162	1
LARS2	0.00334725	0.957913	0.137	0.084	1
MKNK1	0.00335261	0.566916	0.133	0.079	1
STAG1	0.0033571	0.401004	0.679	0.61	1
FLII	0.00336463	0.561694	0.137	0.082	1
SIPA1L1	0.003373	0.60186	0.391	0.324	1
BRWD1	0.00337536	0.509645	0.413	0.338	1
DDX17	0.00338777	0.36267	0.605	0.541	1
ERGIC3	0.00341491	0.388066	0.218	0.147	1
NUDT5	0.0034151	0.361937	0.303	0.22	1
OXR1	0.00341531	0.590195	0.258	0.186	1
CITED2	0.00342714	-0.57233	0.251	0.337	1
MORC3	0.00345794	0.35874	0.373	0.279	1
WASHC4	0.00345884	0.343367	0.262	0.182	1
SHFL	0.00347167	-0.832789	0.137	0.206	1
TATDN3	0.00347241	0.719975	0.137	0.084	1
ABCC4	0.00349011	0.787052	0.107	0.061	1
SLAIN2	0.00349881	0.480335	0.247	0.173	1
CEP192	0.00350708	0.601161	0.244	0.171	1
AMMECR1	0.00351141	0.61946	0.229	0.16	1
POMP	0.00351465	0.352596	0.502	0.41	1
CEP85L	0.00352745	0.371557	0.579	0.487	1
VPS8	0.00353456	0.512496	0.314	0.234	1
RIT1	0.00354414	0.547244	0.144	0.088	1
FAM204A	0.00354764	0.303207	0.336	0.249	1
TMEM35B	0.00355498	0.381865	0.351	0.264	1
KAT5	0.00355704	0.446461	0.173	0.111	1
PARP4	0.00355887	0.469923	0.303	0.227	1
MAVS	0.00356865	1.06779	0.1	0.056	1
HPS3	0.0036024	0.648018	0.111	0.063	1
LRRC28	0.00364136	0.745749	0.133	0.08	1
ARMH3	0.00365178	0.457976	0.284	0.201	1
HSPBAP1	0.00365275	0.638062	0.118	0.069	1
CAMK2D	0.00366143	0.498255	0.446	0.366	1
AP1S2	0.0036685	0.622192	0.31	0.242	1
P2RX4	0.00368406	0.715855	0.162	0.108	1
RABGAP1	0.00368997	0.514133	0.255	0.18	1
EDEM3	0.00369355	0.565077	0.292	0.218	1
YBX1	0.00369773	0.22073	0.9	0.885	1
JARID2	0.00370509	0.73386	0.384	0.312	1
IRF1	0.00370553	0.304042	0.509	0.418	1
TMED1	0.00371314	0.710382	0.107	0.061	1
GTF2I	0.00371489	0.611321	0.303	0.233	1
DIPK2A	0.00371709	0.567209	0.114	0.066	1
MYADM	0.00375187	-0.555809	0.199	0.283	1
MLLT10	0.00377039	0.417483	0.373	0.295	1
SDHAF2	0.00378184	0.466386	0.306	0.231	1
COA3	0.00378351	0.563454	0.196	0.132	1
TBC1D4	0.00378957	0.566071	0.303	0.232	1
EPB41	0.00379503	0.383513	0.708	0.648	1
FAM32A	0.00381407	0.408696	0.251	0.178	1
TIMMDC1	0.00381424	0.546679	0.229	0.159	1
IP6K2	0.0038294	0.671929	0.262	0.19	1
ANXA7	0.00384567	0.368917	0.461	0.361	1
PSMB2	0.0038572	0.462903	0.332	0.255	1
AC078883.1	0.00386888	0.573858	0.148	0.093	1
PIGH	0.00387661	0.53299	0.159	0.102	1
IGLC3	0.00388433	0.512363	0.114	0.066	1
N4BP2L2	0.00389035	0.224854	0.775	0.729	1
EHBP1L1	0.00389237	0.584185	0.188	0.126	1
STK38	0.00389794	0.32316	0.587	0.541	1
PSMF1	0.00390551	0.349143	0.328	0.252	1
ZNF654	0.00390794	0.468805	0.21	0.144	1
MTRR	0.0039441	0.675033	0.137	0.084	1
SUPT5H	0.00395364	0.486402	0.314	0.231	1
TRRAP	0.00396086	0.449891	0.295	0.222	1
LYPLAL1	0.00397109	0.660516	0.162	0.105	1
PCYT1A	0.00398474	0.596007	0.144	0.089	1
CMAS	0.00399508	0.649086	0.129	0.078	1
TRAPPC4	0.003998	0.419525	0.273	0.2	1
TXK	0.00400394	-0.30943	0.402	0.502	1
TRIM25	0.00402441	0.84605	0.1	0.056	1
MGME1	0.00403586	0.864589	0.103	0.059	1
UHRF2	0.00404869	0.587436	0.328	0.248	1
TMEM106B	0.00405	-0.829813	0.122	0.186	1
OSBPL3	0.00405617	0.686366	0.232	0.167	1
PPP4R1	0.00406779	0.811567	0.122	0.072	1
GIMAP5	0.00406933	-0.426149	0.339	0.428	1
CCDC88B	0.00408633	0.524541	0.103	0.058	1
SULT1A1	0.00408654	0.887639	0.1	0.056	1
APAF1	0.00408895	0.583754	0.133	0.08	1
EEA1	0.00411293	0.412379	0.306	0.223	1
CCAR1	0.00415379	0.490689	0.295	0.215	1
MTIF3	0.00415973	0.451099	0.384	0.303	1
AC022210.2	0.00416322	0.655752	0.114	0.067	1
LINC01550	0.00416478	-0.518246	0.225	0.303	1
COMMD7	0.00417175	0.530125	0.306	0.234	1
NME2	0.00418821	0.251666	0.779	0.772	1
HK1	0.00419119	0.49945	0.262	0.191	1
HS3ST3B1	0.0041917	0.894281	0.144	0.091	1
DAPP1	0.00419565	0.481355	0.166	0.106	1
CCDC146	0.00419637	0.645045	0.14	0.086	1
GMFG	0.00420292	0.248764	0.908	0.906	1
CDKAL1	0.00421656	0.476311	0.52	0.452	1
LCOR	0.0042226	0.669668	0.351	0.275	1
MSH3	0.00423477	0.534447	0.244	0.172	1
INPP5D	0.00424449	0.573541	0.417	0.341	1
PPP4R3A	0.00426498	0.389529	0.373	0.29	1
TSTA3	0.0042797	0.537707	0.221	0.155	1
STAT3	0.00428149	-0.226105	0.576	0.653	1
C12orf29	0.00429128	0.904672	0.118	0.072	1
HSPA4	0.00432474	0.464558	0.214	0.144	1
RBM7	0.00436809	-0.910327	0.114	0.178	1
ATP6V1A	0.0043754	0.484015	0.125	0.075	1
YAF2	0.00439532	0.472702	0.339	0.265	1
SDHA	0.00443999	0.278572	0.351	0.262	1
TXNDC12	0.00444512	0.316165	0.314	0.226	1
SMARCC1	0.00444592	0.441547	0.45	0.373	1
GBE1	0.00445055	0.49138	0.125	0.075	1
DPY30	0.00447994	0.371391	0.347	0.265	1
ARNT	0.00450733	0.501248	0.166	0.106	1
RAB14	0.0045376	0.450613	0.332	0.255	1
NR4A2	0.00459154	-0.454736	0.236	0.326	1
EXOSC5	0.00460523	0.40124	0.166	0.106	1
SLC9A6	0.00461057	0.55319	0.114	0.067	1
RETREG3	0.00461441	0.488979	0.214	0.147	1
RCBTB2	0.00465866	0.513148	0.199	0.134	1
AIDA	0.00467807	0.39741	0.203	0.137	1
CEP170	0.00468669	0.558307	0.148	0.093	1
FDX1	0.0046927	0.405545	0.292	0.213	1
DIMT1	0.00471026	0.483232	0.255	0.184	1
ARRDC1	0.00471188	0.465404	0.173	0.113	1
GABARAP	0.0047385	0.361315	0.635	0.621	1
DHRS1	0.00474367	0.812516	0.1	0.057	1
WASHC5	0.00475316	0.789806	0.137	0.084	1
SHISA5	0.00476576	0.493652	0.328	0.252	1
ZMYM5	0.00476625	0.458229	0.232	0.164	1
NCKAP1L	0.00477371	0.627839	0.266	0.202	1
ACTN1	0.00477767	-0.810549	0.148	0.214	1
GSTK1	0.00477945	0.299799	0.708	0.668	1
UBL5	0.00480657	0.231127	0.775	0.721	1
NEK7	0.00482156	0.49501	0.347	0.275	1
SNX6	0.00482311	0.337487	0.487	0.407	1
TMEM87B	0.00484207	0.299791	0.192	0.126	1
GIPC1	0.00484917	0.663661	0.188	0.129	1
CARHSP1	0.00489145	0.359988	0.284	0.208	1
SPTLC2	0.0049299	0.758141	0.185	0.125	1
BEX2	0.0049367	-0.472056	0.203	0.283	1
CHCHD1	0.00495103	0.461418	0.273	0.203	1
ARID3B	0.00495694	0.623347	0.14	0.088	1
NDUFB7	0.00496484	0.272587	0.517	0.424	1
ARID4A	0.00497512	0.384535	0.402	0.324	1
UBE2D1	0.00498064	0.526899	0.166	0.107	1
SRSF3	0.00498414	-0.242137	0.697	0.76	1
PGGHG	0.00500739	-0.671597	0.063	0.118	1
ZNF638	0.00501031	0.369618	0.494	0.415	1
FXN	0.0050222	0.46936	0.177	0.116	1
PPP2R2B	0.00502843	1.3834	0.107	0.064	1
SLC22A23	0.0050384	-1.05935	0.059	0.114	1
GRK2	0.00504299	0.388548	0.325	0.242	1
PSMB7	0.00509902	0.273145	0.454	0.362	1
PTPN12	0.00511491	0.65758	0.103	0.059	1
ANAPC5	0.00512386	0.431505	0.358	0.277	1
PBX2	0.00512628	0.641289	0.125	0.075	1
CLDND1	0.00514017	0.409197	0.321	0.246	1
RBPJ	0.00514763	0.521076	0.314	0.243	1
OSBPL11	0.00514903	0.465141	0.129	0.077	1
Z99127.4	0.00515037	-0.866081	0.089	0.148	1
ANKRD55	0.00516601	-0.546798	0.144	0.218	1
POLK	0.00517068	0.401257	0.21	0.141	1
GINM1	0.005179	0.387938	0.236	0.164	1
DNAJC10	0.00521358	0.675202	0.122	0.073	1
CPSF3	0.0052143	0.701013	0.125	0.076	1
ECPAS	0.00521542	0.2966	0.218	0.146	1
G3BP1	0.00528452	0.366851	0.391	0.302	1
PPIB	0.00528517	0.273399	0.723	0.663	1
POLE4	0.00528762	0.384725	0.399	0.314	1
BAZ1B	0.0053044	0.29471	0.262	0.185	1
UPK3BL1	0.00531288	0.692876	0.151	0.097	1
VPS53	0.00532176	0.653144	0.24	0.174	1
NT5C	0.00533922	0.523459	0.232	0.167	1
MR1	0.00535499	0.501833	0.148	0.094	1
SFMBT2	0.00537029	-0.408015	0.218	0.3	1
COPE	0.00538185	0.336826	0.576	0.539	1
GGPS1	0.00538226	0.661244	0.166	0.112	1
SLC35F1	0.00538645	-0.449945	0.402	0.469	1
PKM	0.00538704	0.396545	0.52	0.469	1
INPP4A	0.00540645	0.534343	0.351	0.284	1
TSSC4	0.00541747	0.476041	0.229	0.166	1
XRN2	0.00543949	0.48922	0.439	0.371	1
ASCC3	0.00545639	0.427334	0.365	0.281	1
MRPL57	0.00547734	0.359036	0.472	0.388	1
VCP	0.00547789	0.255871	0.539	0.452	1
GPKOW	0.00549714	0.728103	0.129	0.081	1
POR	0.00550198	0.468431	0.148	0.092	1
ANKRD17	0.00550202	0.456582	0.439	0.367	1
MFN1	0.0055032	0.7755	0.151	0.1	1
PIM2	0.00553761	0.459338	0.354	0.273	1
CMTM8	0.00558347	-0.380838	0.151	0.218	1
KDM5B	0.00561041	0.633923	0.185	0.125	1
ARID2	0.00561896	0.357713	0.443	0.369	1
TRAPPC5	0.00564074	0.362725	0.517	0.456	1
BBC3	0.00564552	-0.846291	0.096	0.157	1
SEC13	0.00564713	0.406235	0.273	0.199	1
ATP6V0D1	0.005654	0.395599	0.24	0.167	1
TMBIM4	0.00566092	0.241206	0.583	0.502	1
ALKBH5	0.00566129	0.443146	0.251	0.18	1
GRSF1	0.00566648	0.423735	0.21	0.145	1
AGO1	0.00567788	0.539695	0.103	0.059	1
TGIF2	0.00568525	-0.741152	0.081	0.143	1
RNASEK	0.00574107	0.229348	0.712	0.696	1
DIDO1	0.00575742	0.401235	0.236	0.164	1
HPS1	0.00578312	0.451703	0.196	0.132	1
SLC52A2	0.00579449	0.606261	0.14	0.088	1
RANBP9	0.00580265	0.442866	0.336	0.261	1
EPS15L1	0.00580312	0.582861	0.188	0.128	1
ZNF292	0.00581227	0.396296	0.509	0.418	1
MRPL41	0.00582716	0.308608	0.421	0.333	1
CPEB3	0.00588281	1.08782	0.125	0.076	1
ARSG	0.00591364	0.706249	0.17	0.114	1
JMY	0.00591368	-0.288585	0.24	0.308	1
G6PD	0.00603947	0.772036	0.111	0.066	1
VAC14	0.00604227	1.12849	0.103	0.061	1
FCGRT	0.00605662	0.585062	0.225	0.166	1
C2CD3	0.00608878	0.861689	0.114	0.07	1
CPNE3	0.00609901	0.326279	0.236	0.163	1
ATM	0.00612999	-0.299012	0.576	0.641	1
TUBGCP2	0.00614047	0.413009	0.232	0.161	1
SNX17	0.00619404	0.361558	0.332	0.248	1
PARK7	0.00619613	0.299325	0.697	0.645	1
RPS27L	0.00620005	0.259365	0.653	0.586	1
USF2	0.00620026	0.445313	0.277	0.201	1
TANK	0.00620404	0.369638	0.435	0.358	1
DTYMK	0.00620891	0.577706	0.144	0.092	1
SSBP2	0.00621141	-0.28019	0.332	0.418	1
USP25	0.00623028	0.510691	0.38	0.307	1
EIF5B	0.00625136	0.342485	0.421	0.346	1
PSMB1	0.0062534	0.296596	0.653	0.606	1
BTBD9	0.00626021	0.518334	0.506	0.438	1
INTS13	0.0063032	0.777755	0.118	0.073	1
INSIG1	0.00630866	0.681947	0.125	0.077	1
ACTA2	0.00632171	0.774535	0.107	0.063	1
MIIP	0.00634579	0.440301	0.129	0.079	1
CCDC174	0.00635511	-0.703906	0.092	0.154	1
SCPEP1	0.00637256	0.429219	0.129	0.079	1
SLA2	0.00637687	0.565379	0.129	0.08	1
KANSL1	0.00641888	0.350431	0.609	0.55	1
TES	0.00643941	0.321671	0.28	0.202	1
TMEM164	0.0064507	1.18366	0.1	0.059	1
GLUD1	0.00646342	0.430655	0.325	0.243	1
AC006001.2	0.00646366	0.555631	0.14	0.088	1
CDC37L1	0.00648469	-0.689228	0.096	0.16	1
LAP3	0.00651357	0.418635	0.21	0.145	1
USO1	0.00651623	0.448786	0.255	0.183	1
PARVG	0.00652962	0.277941	0.218	0.146	1
RAB3GAP2	0.00653135	0.630725	0.244	0.179	1
DEPDC5	0.00653808	0.594644	0.111	0.066	1
HDDC2	0.00654201	0.463115	0.314	0.237	1
STAMBP	0.00656729	0.484271	0.177	0.119	1
CHCHD10	0.00659758	-0.396567	0.317	0.39	1
PITPNA-AS1	0.00660771	-0.535881	0.125	0.193	1
AP3B1	0.00662198	0.377638	0.406	0.337	1
RALY	0.00662751	0.385698	0.506	0.434	1
HNRNPA0	0.00663947	-0.416387	0.428	0.488	1
USP1	0.00668025	0.458816	0.214	0.15	1
CREG1	0.00668737	0.701078	0.103	0.059	1
COPS9	0.00670578	0.253185	0.587	0.51	1
ESR2	0.00670776	0.495847	0.203	0.14	1
MTOR	0.00671869	0.34083	0.148	0.093	1
SESN1	0.00672396	-0.424132	0.236	0.312	1
AURKAIP1	0.00672651	0.321234	0.498	0.419	1
CDC123	0.00675621	0.375229	0.295	0.226	1
EVA1C	0.00680464	-1.07838	0.089	0.141	1
SAP30	0.00680659	0.576298	0.114	0.068	1
SLK	0.00680762	0.529056	0.173	0.116	1
PGK1	0.00681718	0.303638	0.598	0.538	1
DCAF17	0.00684814	0.882068	0.103	0.062	1
GBP3	0.00688869	0.702841	0.1	0.058	1
MAP7D3	0.00691365	0.617376	0.125	0.078	1
SDAD1	0.00693156	0.388518	0.24	0.17	1
TMEM183A	0.00693308	0.333911	0.218	0.15	1
TMA7	0.00693874	-0.110981	0.941	0.963	1
RTN4	0.00694118	0.333917	0.487	0.402	1
SYNJ1	0.00694908	0.524051	0.166	0.11	1
PTPN4	0.00695089	0.391446	0.546	0.482	1
SIDT2	0.00696847	0.571366	0.144	0.092	1
AP003086.1	0.00696882	0.771194	0.133	0.083	1
GCH1	0.0069701	0.570315	0.288	0.218	1
DGAT1	0.00697493	0.563959	0.118	0.071	1
ADSL	0.00701449	0.451362	0.299	0.225	1
CHMP7	0.00702368	-0.740591	0.162	0.224	1
ECH1	0.00705308	0.331811	0.417	0.334	1
SBNO2	0.00707346	0.532479	0.203	0.146	1
EFR3A	0.00709221	0.479064	0.288	0.216	1
METTL9	0.00712865	0.305561	0.432	0.342	1
COQ9	0.00713583	0.624871	0.111	0.066	1
CCDC69	0.00716895	0.531451	0.247	0.184	1
ACACA	0.00717307	0.478817	0.159	0.104	1
GMEB1	0.00719384	0.50758	0.129	0.08	1
MAP7D1	0.00720897	0.519945	0.214	0.149	1
MEPCE	0.00724056	-0.817309	0.122	0.183	1
INO80	0.00727163	0.4253	0.255	0.184	1
COG5	0.00731674	0.379835	0.517	0.443	1
ASAP1	0.0073244	0.658307	0.351	0.295	1
CALM1	0.00733887	0.154436	0.952	0.971	1
GPR174	0.00734746	0.634869	0.218	0.161	1
HSP90AB1	0.00736101	-0.182853	0.756	0.825	1
SVIP	0.0073686	-0.412328	0.339	0.414	1
NSMCE2	0.00737697	0.408793	0.41	0.339	1
EXOC4	0.00738434	0.414426	0.542	0.468	1
ALKBH7	0.00739509	-0.293657	0.443	0.518	1
ORC2	0.00741369	0.533795	0.214	0.149	1
SNRPD2	0.00749677	-0.215531	0.716	0.778	1
TRAPPC2B	0.00750112	-0.918325	0.066	0.12	1
TBCE	0.00751286	0.749153	0.103	0.062	1
IQCN	0.00754843	-0.842169	0.1	0.157	1
CD63	0.0076018	0.599936	0.417	0.338	1
TMEM243	0.00761727	-0.304987	0.48	0.547	1
IFNG-AS1	0.00767785	0.709581	0.129	0.082	1
FAM120A	0.00769633	0.553424	0.255	0.194	1
CCR4	0.00771808	0.993974	0.118	0.074	1
PRR14L	0.00772468	0.560333	0.185	0.125	1
AGK	0.00773122	0.571614	0.155	0.101	1
EID1	0.0077407	0.354227	0.609	0.587	1
USP8	0.00779582	0.472126	0.262	0.194	1
ELK3	0.00781681	0.381973	0.244	0.174	1
IL2RB	0.00781849	0.904742	0.107	0.065	1
ERN1	0.00785782	0.507189	0.365	0.295	1
TRPC4AP	0.00785969	0.67879	0.292	0.22	1
FIS1	0.0078845	0.311738	0.528	0.448	1
RAB4B	0.00789547	0.490772	0.192	0.131	1
SEC14L1	0.00797283	0.569007	0.221	0.159	1
SLC46A3	0.00799442	0.563037	0.129	0.081	1
EIF2AK4	0.00799975	0.777507	0.137	0.087	1
TRAFD1	0.00803195	0.57204	0.111	0.067	1
IREB2	0.00805176	0.542499	0.185	0.127	1
TSEN15	0.00808516	0.769743	0.122	0.076	1
SNRNP35	0.0081714	0.345282	0.185	0.122	1
RFFL	0.00817609	0.527341	0.277	0.213	1
MYLIP	0.00819359	-0.378682	0.369	0.44	1
KLF3	0.00819398	-0.533003	0.339	0.405	1
SMAD3	0.0082015	0.573814	0.31	0.233	1
MRPS35	0.00821624	0.389576	0.225	0.159	1
PDE12	0.00821809	0.698834	0.107	0.064	1
HM13	0.00826609	0.402804	0.321	0.252	1
STK38L	0.00828628	0.606733	0.122	0.076	1
HSD17B4	0.00837263	0.422998	0.129	0.079	1
BFAR	0.00837501	0.396952	0.258	0.189	1
TMEM223	0.00839363	0.427323	0.196	0.135	1
PRIM2	0.00839571	0.552282	0.21	0.152	1
LAMTOR1	0.0084722	0.362407	0.406	0.347	1
SPSB3	0.00850837	0.379514	0.332	0.263	1
SNX11	0.00854297	0.612289	0.1	0.059	1
SLC10A7	0.0085465	0.636727	0.148	0.095	1
AC243960.1	0.00857459	0.337769	0.391	0.318	1
TAP2	0.00866882	0.49504	0.162	0.109	1
SMDT1	0.00874139	-0.223626	0.701	0.762	1
RSBN1L	0.00876894	0.343929	0.465	0.388	1
GNB2	0.00878279	0.472364	0.336	0.27	1
ZC3H13	0.00878653	0.451812	0.321	0.249	1
CSRNP1	0.00879083	-0.989684	0.085	0.138	1
RARS2	0.00879376	0.216186	0.321	0.237	1
CCDC14	0.00879985	0.648067	0.151	0.101	1
RACK1	0.00880201	-0.0790404	0.974	0.995	1
FOXK1	0.00880738	0.51331	0.262	0.196	1
PAFAH1B2	0.00880993	0.542459	0.177	0.121	1
MT-ND2	0.0088169	0.182407	0.993	0.997	1
COG6	0.00881991	0.661522	0.137	0.088	1
TMEM147	0.00884577	0.370222	0.284	0.209	1
SNX4	0.00885344	0.414511	0.188	0.131	1
LIN52	0.0088847	0.334344	0.151	0.098	1
MRPL9	0.00888796	0.383486	0.251	0.187	1
AC027097.2	0.00890418	0.67223	0.122	0.077	1
MKNK2	0.00891996	0.364541	0.303	0.228	1
CELF1	0.00892649	0.508874	0.369	0.303	1
ZMIZ2	0.0089289	0.388854	0.103	0.06	1
MTMR4	0.00896589	0.82869	0.129	0.082	1
MYBL1	0.00896706	0.35217	0.166	0.111	1
LTN1	0.00897191	0.429511	0.196	0.136	1
ABHD14A	0.00902138	0.528964	0.218	0.157	1
SLC16A10	0.00903137	1.44717	0.133	0.087	1
SEL1L	0.00903423	0.273608	0.196	0.131	1
FAM104B	0.0090424	0.502869	0.103	0.061	1
CD28	0.00905615	0.412302	0.435	0.352	1
CNOT6	0.00907086	0.703018	0.14	0.092	1
AC245407.2	0.00911075	-0.533777	0.151	0.22	1
WRN	0.00917072	0.553573	0.196	0.138	1
HIST1H2AC	0.00920145	-0.449885	0.173	0.249	1
MTHFD2	0.00921399	0.358253	0.251	0.181	1
TCEA1	0.00921789	0.368363	0.494	0.411	1
G2E3	0.00928878	0.495982	0.203	0.143	1
IL3RA	0.0092963	0.669998	0.1	0.059	1
NBR1	0.00935207	0.5562	0.218	0.154	1
STK11	0.00935285	0.551407	0.14	0.088	1
TRIM38	0.00936226	0.565749	0.24	0.177	1
SLMAP	0.00937922	0.45542	0.354	0.283	1
TFB1M	0.0093875	0.576592	0.173	0.12	1
DIP2A	0.00942176	0.446025	0.255	0.188	1
MCM9	0.00942477	0.529127	0.218	0.158	1
MED10	0.00944862	-0.36841	0.328	0.398	1
MTM1	0.00945218	0.311565	0.214	0.151	1
INPP5K	0.00946223	0.327846	0.199	0.137	1
ARL16	0.0094757	-0.679573	0.063	0.117	1
VIM	0.00949657	0.201805	0.937	0.968	1
PLEKHF1	0.00953482	0.655662	0.107	0.065	1
ZRSR2	0.00953812	0.41551	0.321	0.246	1
HSPB1	0.00958621	-0.507784	0.317	0.376	1
RANBP3	0.00963524	0.374329	0.148	0.095	1
MTF2	0.00964179	0.384965	0.299	0.222	1
RABEP1	0.00968273	0.4099	0.347	0.282	1
CYFIP2	0.00968899	0.309343	0.506	0.426	1
ZMAT2	0.00972905	0.328267	0.284	0.212	1
OGT	0.00973021	0.331066	0.45	0.37	1
SNX3	0.00974907	0.368028	0.476	0.399	1
ADARB1	0.0097724	0.527008	0.199	0.14	1
ZFP91	0.00977889	0.430426	0.162	0.108	1
RPS6KB1	0.00978435	0.414553	0.273	0.198	1
NFATC2	0.00982029	0.557395	0.343	0.281	1
AC020911.2	0.00982045	-0.487052	0.218	0.287	1
AP1B1	0.00983736	0.496086	0.148	0.096	1
AP3M1	0.00984057	0.60693	0.122	0.077	1
BABAM2	0.00986503	0.422356	0.387	0.312	1
ATP5F1C	0.00986778	0.371268	0.52	0.452	1
PEX6	0.00986858	0.437455	0.185	0.127	1
POLR2B	0.00988615	0.368393	0.292	0.218	1
PUM3	0.00988952	0.502266	0.288	0.218	1
HNRNPA2B1	0.00994458	0.157618	0.908	0.886	1
SYNJ2BP	0.00994728	0.458809	0.137	0.088	1
ZNF563	0.0100045	-0.961318	0.074	0.126	1
AC090772.2	0.0100266	0.540786	0.17	0.118	1
PCAT1	0.0100442	-0.439782	0.162	0.231	1
HERC3	0.0100541	0.544862	0.306	0.24	1
TBC1D2B	0.0101527	0.492232	0.192	0.135	1
CLSTN1	0.0101588	0.597516	0.244	0.186	1
TNFAIP8L2	0.0102166	0.335672	0.137	0.087	1
SPEN	0.0102759	0.276134	0.299	0.225	1
SBNO1	0.0102865	0.324903	0.28	0.209	1
MSN	0.0102907	0.31958	0.502	0.456	1
DHX57	0.0103137	0.557263	0.1	0.059	1
PAPSS1	0.0103202	0.572591	0.137	0.088	1
PDCD7	0.0103631	0.481224	0.306	0.241	1
MYL12B	0.0103929	0.19164	0.849	0.877	1
CLEC16A	0.0104312	0.55197	0.214	0.154	1
ALKBH1	0.0104336	0.71673	0.107	0.065	1
CPEB2	0.0104339	0.464304	0.118	0.072	1
NUP62	0.0104477	0.501434	0.125	0.079	1
RRP7A	0.0104806	0.335006	0.236	0.168	1
GIT1	0.0104895	0.487451	0.114	0.071	1
PKIA	0.0105216	0.937821	0.151	0.103	1
DCAF11	0.0105332	0.386308	0.173	0.117	1
HSH2D	0.0106379	0.509251	0.107	0.065	1
LENG8	0.0106548	0.386546	0.277	0.207	1
SZRD1	0.0106746	0.386674	0.262	0.195	1
UBE2Z	0.010705	0.38143	0.166	0.111	1
HEBP1	0.0107071	0.37197	0.14	0.089	1
KIF9	0.0107181	-1.14528	0.063	0.111	1
PLEKHM1	0.0107673	0.22925	0.133	0.083	1
ATXN3	0.0108447	0.367316	0.229	0.163	1
AEBP2	0.010849	0.626233	0.317	0.244	1
ADK	0.0109042	0.508091	0.502	0.451	1
MCFD2	0.0109218	0.719917	0.133	0.087	1
GGA3	0.010987	0.427417	0.122	0.076	1
PSTPIP1	0.011014	0.357955	0.258	0.191	1
NSF	0.0110192	0.523324	0.166	0.113	1
ADD1	0.0110731	0.335179	0.306	0.227	1
C12orf49	0.0110789	0.611474	0.1	0.06	1
TRPM7	0.0111207	0.367504	0.391	0.31	1
HACD2	0.0111994	0.75586	0.133	0.086	1
METTL8	0.0112188	0.753622	0.129	0.085	1
ABCD2	0.0112236	0.598404	0.159	0.108	1
CLTB	0.0112558	0.371611	0.362	0.284	1
NDUFB10	0.0113095	0.273148	0.576	0.487	1
PPIP5K2	0.0113257	0.343718	0.24	0.17	1
UBR1	0.0113481	0.522198	0.336	0.259	1
NUP42	0.0113508	0.261032	0.236	0.166	1
RAB12	0.0114121	0.493609	0.125	0.079	1
NDUFAB1	0.0114129	0.319819	0.432	0.346	1
CD2BP2	0.0114272	0.427215	0.196	0.137	1
MTA3	0.0114407	0.500423	0.155	0.104	1
ARL14EP	0.0115032	0.468457	0.255	0.191	1
CASP8	0.0115456	0.387336	0.469	0.396	1
PPTC7	0.0116155	0.503788	0.196	0.139	1
ETFDH	0.0116358	-1.07224	0.066	0.115	1
FBXL20	0.0116396	0.617062	0.31	0.246	1
ACSF3	0.0116456	0.463265	0.148	0.097	1
PACS1	0.0116676	0.447686	0.664	0.634	1
DEK	0.011702	0.308307	0.531	0.453	1
AP2S1	0.0117247	0.356028	0.391	0.319	1
ETV6	0.0117324	0.332967	0.45	0.381	1
SETX	0.0117476	0.41702	0.362	0.293	1
ABHD13	0.011777	0.631212	0.144	0.095	1
PAFAH1B3	0.011797	0.442842	0.192	0.135	1
WHAMM	0.01187	-0.648516	0.277	0.329	1
FAM102B	0.011903	0.531963	0.114	0.07	1
NUTF2	0.0119404	0.444131	0.221	0.16	1
ZFYVE16	0.0119612	0.310328	0.118	0.072	1
EGR1	0.0119838	-1.19542	0.077	0.127	1
CDK11A	0.0120008	0.602878	0.269	0.208	1
ADIPOR2	0.0120072	0.397062	0.185	0.128	1
HRAS	0.0120186	0.49343	0.129	0.083	1
ZDBF2	0.0122056	0.959129	0.1	0.062	1
AKAP9	0.0122121	0.398655	0.472	0.409	1
VPS35	0.0122159	0.334317	0.244	0.176	1
AC013264.1	0.0122317	-0.861107	0.074	0.126	1
PYROXD1	0.0122344	0.387906	0.199	0.141	1
TULP4	0.0122846	0.739509	0.232	0.177	1
VDAC1	0.0122924	0.407883	0.336	0.255	1
AP001011.1	0.0122928	-0.349266	0.454	0.518	1
FBXO38	0.0123017	0.591297	0.148	0.097	1
ST3GAL1	0.0123347	0.373569	0.41	0.339	1
OGG1	0.0123691	0.778514	0.1	0.061	1
WDR45B	0.01238	0.515231	0.185	0.133	1
ZNF592	0.0124346	0.509597	0.14	0.091	1
DENND4B	0.0124387	0.353624	0.151	0.098	1
CCDC22	0.0124594	0.743642	0.137	0.09	1
SNAPC3	0.0124955	0.55315	0.144	0.095	1
PPP2R1A	0.0125041	0.38045	0.199	0.141	1
AC025164.1	0.0125076	-0.554437	0.221	0.285	1
AC005842.1	0.0125274	-0.90678	0.096	0.147	1
RCAN3AS	0.0125281	-0.426502	0.188	0.263	1
MRPL42	0.0125318	0.496972	0.258	0.198	1
TUBA1A	0.0125332	-0.295977	0.631	0.7	1
ZNF75D	0.0125398	0.379605	0.111	0.068	1
AAMP	0.0125458	0.370661	0.177	0.121	1
EVI2A	0.0126187	0.374926	0.255	0.19	1
ESYT2	0.0126504	-0.174232	0.568	0.636	1
INVS	0.012674	0.602255	0.221	0.163	1
TNRC6C	0.0126811	-0.462448	0.336	0.404	1
ABHD12	0.0127035	0.47795	0.14	0.093	1
MOB2	0.0127133	0.408228	0.266	0.197	1
N4BP2L1	0.012721	0.310473	0.28	0.209	1
LCK	0.0127226	0.251076	0.683	0.65	1
PAN3	0.0127586	0.506912	0.561	0.497	1
UBQLN1	0.0128027	0.349478	0.328	0.263	1
GON4L	0.0128141	0.397075	0.339	0.265	1
PDHB	0.0128206	0.285254	0.192	0.132	1
PLGRKT	0.0128342	0.43279	0.251	0.186	1
KRAS	0.0128395	-0.44184	0.269	0.332	1
TG	0.0128459	0.565838	0.133	0.088	1
SRGN	0.0128464	0.380651	0.819	0.793	1
TOM1L2	0.0128495	0.39545	0.21	0.149	1
LAMTOR5	0.0128605	0.27935	0.454	0.369	1
C18orf25	0.0128935	0.473763	0.277	0.212	1
GNPAT	0.0129069	0.435538	0.181	0.125	1
USP7	0.0129145	0.383099	0.277	0.211	1
ELL2	0.0129293	-0.842838	0.173	0.231	1
SIRT7	0.01294	0.618493	0.247	0.188	1
TNK2	0.0129817	0.437264	0.122	0.077	1
PEPD	0.0130169	0.384753	0.24	0.179	1
AP000442.1	0.013018	-0.674192	0.066	0.119	1
ARAP1	0.0130307	0.211099	0.111	0.067	1
SLAMF6	0.0130426	0.518907	0.207	0.147	1
NAT9	0.0130485	0.545385	0.125	0.081	1
CD59	0.0130555	0.602114	0.218	0.16	1
SEL1L3	0.0130806	0.692532	0.203	0.147	1
NHLRC3	0.0130819	0.569232	0.155	0.105	1
FAM169A	0.0131062	-1.03193	0.07	0.118	1
SPTLC1	0.0131697	0.471317	0.255	0.191	1
YY1	0.0131821	0.271758	0.45	0.364	1
MAP3K8	0.013215	0.48439	0.103	0.063	1
EPHA1-AS1	0.0132409	-0.570733	0.081	0.135	1
PPP1R8	0.0132564	0.633426	0.103	0.063	1
RHNO1	0.0133309	0.662915	0.103	0.064	1
CHMP5	0.0134225	0.479964	0.273	0.208	1
THAP3	0.0135316	0.626814	0.111	0.069	1
NLRC3	0.0135412	0.698747	0.262	0.202	1
DIAPH2-AS1	0.0135643	0.719381	0.1	0.061	1
SUPT16H	0.0136038	0.317444	0.288	0.219	1
TANGO2	0.0136164	0.409265	0.114	0.071	1
UBA1	0.013619	0.438469	0.151	0.1	1
ABCE1	0.0136388	0.344493	0.218	0.156	1
FOXN2	0.0136464	0.44822	0.288	0.228	1
MARCH2	0.0136797	0.434967	0.144	0.095	1
TRIM66	0.0137429	0.460664	0.103	0.063	1
LINC02328	0.0138085	0.70198	0.21	0.156	1
MCCC1	0.0138106	0.423659	0.133	0.087	1
ASH2L	0.0138165	0.476129	0.14	0.093	1
EML2	0.013943	0.654831	0.125	0.082	1
MAP3K13	0.0139693	-0.876896	0.063	0.11	1
CRTAP	0.0139716	0.424284	0.125	0.08	1
NCK1	0.0139747	0.342035	0.365	0.284	1
NSA2	0.0140015	-0.204525	0.69	0.759	1
MARS	0.0140464	0.539848	0.181	0.128	1
RANGAP1	0.014058	-0.606578	0.077	0.131	1
TMEM208	0.0140712	0.446763	0.236	0.176	1
MIDN	0.0141001	0.388464	0.203	0.146	1
YTHDF1	0.0141119	0.446374	0.111	0.069	1
TM2D1	0.0141123	0.350896	0.258	0.192	1
PLEKHB1	0.0141277	-0.858984	0.055	0.103	1
RHEB	0.0142664	0.38069	0.354	0.285	1
FBXW8	0.0143237	0.686718	0.103	0.064	1
CEP44	0.0143306	0.516498	0.114	0.072	1
PLEKHB2	0.0143926	0.579479	0.218	0.159	1
TUT7	0.0143941	0.627306	0.24	0.181	1
SELENOS	0.0143989	0.333082	0.269	0.2	1
LNPEP	0.0144929	0.260949	0.384	0.309	1
AC026979.2	0.0144935	-0.240934	0.225	0.309	1
BCAS4	0.014509	-0.716251	0.107	0.164	1
SLC25A42	0.0145336	0.717124	0.144	0.097	1
MCPH1	0.014566	0.45794	0.288	0.216	1
TCTEX1D2	0.0145732	0.544117	0.148	0.099	1
TP53	0.0145817	0.675219	0.129	0.086	1
TRAPPC11	0.0145826	0.476885	0.14	0.092	1
NENF	0.0145884	-0.458369	0.166	0.232	1
USP4	0.0145978	0.35692	0.244	0.181	1
SRP19	0.0146423	0.324115	0.417	0.343	1
RSRP1	0.0146459	0.206885	0.742	0.687	1
TCF20	0.014663	0.391647	0.225	0.164	1
AIMP2	0.0146844	0.452056	0.122	0.078	1
CLIP4	0.0146974	0.688119	0.173	0.123	1
AFTPH	0.0147487	0.3345	0.232	0.168	1
AL121944.1	0.0147504	-0.801031	0.055	0.102	1
AAGAB	0.0147751	0.513048	0.151	0.103	1
RPGR	0.0147962	0.47216	0.129	0.085	1
POLR2E	0.0148059	0.474433	0.299	0.229	1
ARF1	0.0148944	0.298471	0.568	0.517	1
DNHD1	0.0149331	0.348763	0.137	0.09	1
CSGALNACT2	0.0149376	0.544132	0.384	0.331	1
SH2B3	0.0149398	0.526687	0.181	0.129	1
HIVEP3	0.0149796	0.553356	0.24	0.178	1
ISCA2	0.0149823	0.427694	0.21	0.152	1
THOC2	0.0149854	0.457378	0.347	0.275	1
LMO4	0.0150193	0.302003	0.133	0.085	1
SEPTIN2	0.0150348	0.409175	0.376	0.305	1
CSE1L	0.015043	0.616958	0.177	0.125	1
SP140	0.0150812	0.371241	0.336	0.268	1
MRPL32	0.015135	0.365946	0.214	0.156	1
SPECC1L	0.0152048	0.41104	0.21	0.155	1
TAF12	0.0152124	0.458752	0.255	0.195	1
PSME3	0.0152443	0.614335	0.1	0.061	1
AC092338.3	0.0152596	-0.826728	0.085	0.134	1
BRD3	0.0152688	0.578107	0.107	0.067	1
HIKESHI	0.0152724	0.284147	0.299	0.225	1
TXNDC15	0.0152795	0.385236	0.173	0.12	1
R3HDM2	0.0153379	0.423686	0.52	0.478	1
RBM6	0.0154492	0.309514	0.458	0.397	1
AASDH	0.0154548	-0.840089	0.07	0.118	1
RPTOR	0.0154825	0.436746	0.273	0.209	1
DCTPP1	0.0154908	0.376774	0.199	0.141	1
GPRIN3	0.0155358	0.307434	0.542	0.454	1
CAMK4	0.0156	-0.133163	0.705	0.775	1
SH3BP1	0.0156605	0.508481	0.214	0.16	1
SCRN3	0.0156804	0.685041	0.114	0.074	1
TIAM2	0.0157153	0.818948	0.144	0.097	1
USF3	0.0157625	0.48624	0.181	0.128	1
WDR33	0.0157845	-0.391829	0.343	0.416	1
HEATR1	0.0157936	0.463914	0.144	0.096	1
NADSYN1	0.0158329	0.655362	0.133	0.089	1
MAPK14	0.0158574	0.385525	0.266	0.202	1
AVL9	0.0158962	0.427148	0.229	0.168	1
COX5B	0.0159003	0.192539	0.742	0.72	1
PPP1R12B	0.0159224	0.549164	0.192	0.138	1
PPP2R2A	0.0159315	0.387189	0.328	0.262	1
PARP15	0.0159414	0.400498	0.251	0.192	1
TOP1	0.0159479	0.371802	0.524	0.469	1
MRPL10	0.0159492	0.358625	0.17	0.116	1
FOXO3	0.0159558	0.568756	0.24	0.187	1
CDIPT	0.0159587	0.392357	0.185	0.129	1
SH3GL1	0.0160404	0.480046	0.14	0.094	1
ATL3	0.0160479	0.545218	0.148	0.099	1
CRIPT	0.0161023	0.281458	0.192	0.134	1
TRAT1	0.0161564	0.413704	0.472	0.432	1
PIK3CB	0.0161589	0.487133	0.221	0.164	1
FBLN5	0.0162872	-0.707469	0.111	0.164	1
RBM48	0.0162874	-0.751742	0.055	0.101	1
ARHGAP26	0.0163155	0.947159	0.306	0.268	1
AL050309.1	0.0163243	0.542433	0.148	0.101	1
RAB8A	0.0163493	0.315736	0.288	0.219	1
TRA2B	0.0164036	-0.193616	0.598	0.652	1
UBE2O	0.0164422	0.577242	0.137	0.091	1
SMARCC2	0.0164702	0.445596	0.181	0.13	1
HPS4	0.0164911	-0.985083	0.066	0.111	1
CNIH4	0.0164972	0.487683	0.269	0.204	1
RAB5B	0.0165402	0.411874	0.125	0.081	1
UCHL5	0.0165675	0.336529	0.173	0.119	1
PPIL4	0.0165961	-0.496113	0.203	0.26	1
OTULINL	0.016678	0.405997	0.192	0.137	1
BICD1	0.0167134	0.631854	0.166	0.115	1
AC239799.2	0.0168292	-1.18375	0.059	0.103	1
ANKRD39	0.0168939	0.605016	0.125	0.083	1
PANK2	0.0169165	0.277345	0.284	0.212	1
ATF6B	0.0169579	0.298402	0.207	0.146	1
NNT	0.016973	0.495111	0.185	0.13	1
ANKS1A	0.017006	0.750127	0.148	0.1	1
TNKS2	0.0170581	0.275362	0.321	0.242	1
DNAJB14	0.017059	0.215903	0.358	0.281	1
NMI	0.0170742	0.420522	0.225	0.167	1
C1D	0.0171019	0.218425	0.284	0.211	1
RAB11FIP2	0.0171092	0.759597	0.118	0.076	1
KDM3B	0.017115	0.287178	0.269	0.204	1
GNS	0.0171565	0.534133	0.103	0.065	1
TCERG1	0.0171758	0.376916	0.232	0.17	1
IMPDH2	0.0172093	-0.578573	0.151	0.209	1
SNX1	0.0172186	0.367939	0.295	0.225	1
PCMTD1	0.0172649	0.460118	0.362	0.294	1
IPO9	0.0172761	0.537287	0.148	0.099	1
DERA	0.017295	0.663068	0.155	0.108	1
MED17	0.0173061	0.434719	0.207	0.151	1
KLHL5	0.0173335	0.342629	0.295	0.223	1
PSIP1	0.0173446	0.28546	0.598	0.523	1
EXOSC10	0.0173562	0.34105	0.111	0.069	1
RAD50	0.0173609	0.546125	0.196	0.144	1
TUBA1C	0.0174075	0.424553	0.251	0.189	1
EIF4E2	0.0174158	0.29951	0.28	0.211	1
RMND5A	0.0174326	0.56768	0.151	0.103	1
COX16	0.0174489	0.264289	0.376	0.295	1
ANKMY1	0.017451	0.370179	0.177	0.124	1
SF3A3	0.0174562	0.369403	0.247	0.184	1
DIS3	0.017476	0.322936	0.188	0.133	1
WIPF1	0.0175005	0.248377	0.528	0.473	1
PHYKPL	0.0175424	0.347022	0.38	0.303	1
ADH5	0.017555	0.29556	0.339	0.269	1
RAB7A	0.0175946	0.239569	0.48	0.417	1
TRIB2	0.0176107	0.781603	0.155	0.111	1
LRCH3	0.0176142	0.409688	0.284	0.217	1
FBXO32	0.0176195	-0.671142	0.159	0.218	1
NOP10	0.0176219	0.237859	0.48	0.413	1
SPATA13	0.0176336	0.333081	0.343	0.27	1
TEX10	0.0176609	0.607534	0.111	0.072	1
PLB1	0.0177119	-1.10165	0.063	0.107	1
IFNGR2	0.0177411	0.514524	0.236	0.178	1
SEC63	0.0178482	0.306952	0.262	0.194	1
FAM104A	0.017904	0.282566	0.199	0.141	1
MARK2	0.0179166	0.364615	0.185	0.129	1
NDUFA9	0.0179338	0.346245	0.251	0.189	1
MED8	0.0179531	0.416051	0.151	0.102	1
RNF166	0.0179548	0.404905	0.269	0.209	1
ANAPC11	0.0179746	0.315883	0.376	0.3	1
WAC-AS1	0.0179924	0.682636	0.155	0.108	1
KIAA1191	0.0180493	0.532579	0.107	0.068	1
MSL1	0.0180986	0.37584	0.166	0.113	1
ATP5F1E	0.0180991	0.104572	0.952	0.983	1
ZMYND8	0.0181075	0.507754	0.299	0.234	1
SCNM1	0.0181367	0.39999	0.181	0.127	1
SBF1	0.0181709	0.780983	0.1	0.062	1
PLCL2	0.0183471	0.434837	0.483	0.417	1
WDR37	0.0183934	0.364869	0.321	0.256	1
CD99	0.0184094	0.208386	0.635	0.547	1
ZGPAT	0.0185483	0.519575	0.199	0.146	1
SOCS1	0.0185603	-0.34831	0.292	0.358	1
HDHD5	0.0186557	0.398376	0.14	0.094	1
TMEM160	0.018721	0.323968	0.395	0.333	1
LAPTM4A	0.0187743	0.335212	0.288	0.225	1
WDR83OS	0.0188122	0.310538	0.472	0.417	1
PSMC2	0.0188349	0.340119	0.221	0.16	1
SH3YL1	0.018909	-0.510492	0.159	0.22	1
SPINT2	0.0189097	-0.561902	0.14	0.195	1
GNL2	0.0189128	0.402376	0.122	0.079	1
CERS6	0.0189259	-0.442929	0.258	0.317	1
EHD1	0.0189495	0.504169	0.273	0.211	1
ARID1B	0.0190044	0.355515	0.679	0.644	1
TALDO1	0.0190546	0.385245	0.417	0.359	1
ZDHHC18	0.0190742	0.576943	0.125	0.083	1
KIF20B	0.0190977	0.454425	0.177	0.127	1
CRYL1	0.0192759	0.547484	0.14	0.095	1
XRCC4	0.0193662	0.641205	0.114	0.074	1
TLK2	0.0193696	0.291224	0.303	0.234	1
ITK	0.0193755	0.284149	0.723	0.676	1
VPS35L	0.0193848	0.446057	0.155	0.107	1
HCFC1R1	0.0194306	0.582974	0.118	0.077	1
KDM6A	0.0194654	0.323928	0.568	0.501	1
BLVRB	0.0195107	0.59358	0.148	0.101	1
WIPF2	0.0195493	0.513438	0.17	0.119	1
FDPS	0.0195496	0.448507	0.303	0.242	1
LASP1	0.0195723	0.389926	0.192	0.138	1
RNF169	0.0195781	0.364955	0.258	0.193	1
PKP4	0.0196192	0.351089	0.114	0.073	1
DEXI	0.0196547	0.566423	0.173	0.125	1
ATF2	0.0196569	0.356974	0.24	0.178	1
ESRRA	0.0196882	0.524687	0.111	0.07	1
CEP19	0.0197485	-0.555203	0.1	0.151	1
ABI2	0.019754	0.94187	0.137	0.093	1
CAMLG	0.0197879	-0.445485	0.391	0.431	1
WDR54	0.0198489	-0.526278	0.125	0.18	1
ZBTB38	0.0198838	0.534621	0.229	0.171	1
APPBP2	0.0199628	0.321731	0.24	0.179	1
ING2	0.0199731	-0.949768	0.059	0.102	1
PITPNB	0.0199949	0.407573	0.339	0.275	1
TVP23C	0.0200001	0.760988	0.122	0.08	1
ARL8B	0.0200303	0.368497	0.232	0.174	1
PPP1R16B	0.0200747	0.465499	0.358	0.297	1
CREBRF	0.0200776	0.231582	0.428	0.355	1
POLR2J	0.0201247	0.355537	0.391	0.333	1
ZMYM2	0.0202414	0.326581	0.424	0.359	1
LSM10	0.0202974	0.362671	0.306	0.243	1
RBM39	0.0203024	-0.150779	0.867	0.896	1
LSM6	0.0203032	0.237392	0.369	0.305	1
BSG	0.0204386	0.390307	0.339	0.271	1
PPP6R1	0.0204717	0.440395	0.221	0.167	1
TPP1	0.020563	0.500032	0.133	0.09	1
SEPTIN9	0.0205638	0.219972	0.601	0.53	1
AC004797.1	0.020582	0.342738	0.303	0.233	1
SZT2	0.0206248	0.710995	0.103	0.066	1
DAXX	0.0206368	0.483189	0.14	0.095	1
EIF4H	0.0206548	0.280265	0.376	0.306	1
EPRS	0.0207428	0.329646	0.295	0.229	1
MZT2B	0.020765	-0.178767	0.815	0.847	1
MANBA	0.0207868	0.458332	0.207	0.155	1
RNMT	0.0208339	-0.2976	0.354	0.402	1
ASPSCR1	0.0208345	0.539572	0.14	0.096	1
UBB	0.0208637	-0.19096	0.812	0.85	1
ATF6	0.0208971	0.462161	0.269	0.211	1
METTL26	0.0209466	0.36083	0.339	0.274	1
WBP1L	0.0209718	0.489983	0.129	0.085	1
RAP1B	0.0209731	0.217629	0.793	0.749	1
LAT	0.0209825	0.303279	0.502	0.443	1
NDUFB3	0.0210049	0.218875	0.432	0.352	1
ARL5A	0.0210091	0.361594	0.295	0.232	1
KHSRP	0.0210254	0.437974	0.122	0.08	1
SF3B3	0.0210667	0.438822	0.199	0.148	1
PHF1	0.0211003	-0.436511	0.218	0.279	1
CDS2	0.0211808	0.413221	0.266	0.207	1
SSRP1	0.0211909	0.48046	0.137	0.094	1
EXT1	0.0212208	0.757413	0.218	0.17	1
ZKSCAN1	0.0212745	0.389592	0.196	0.141	1
GKAP1	0.021385	-0.863077	0.059	0.102	1
SHPRH	0.0213905	0.400362	0.225	0.17	1
SERPINB6	0.0214253	-0.666584	0.122	0.176	1
AP1S1	0.0214966	0.494143	0.114	0.074	1
SFPQ	0.0214969	0.32977	0.487	0.424	1
SEPTIN11	0.021499	0.393692	0.122	0.079	1
EIF3B	0.0215489	0.390277	0.258	0.196	1
PFDN2	0.0215549	0.304735	0.424	0.352	1
ARID5A	0.0216336	-0.414017	0.173	0.237	1
PET100	0.0216521	0.207951	0.565	0.487	1
RALGPS2	0.0216579	-1.04516	0.063	0.105	1
PDCD6	0.0217579	0.26079	0.443	0.376	1
ATP6V1F	0.0217859	0.214516	0.483	0.402	1
OCEL1	0.0217978	0.601045	0.133	0.09	1
PIKFYVE	0.0218424	0.39361	0.177	0.126	1
ZDHHC6	0.0218662	0.424967	0.17	0.123	1
RETREG1	0.0218913	-0.363735	0.247	0.313	1
MAP2K7	0.0219855	0.427987	0.114	0.074	1
MAN1C1	0.0220385	-0.618611	0.133	0.188	1
SRSF9	0.0221044	0.286014	0.528	0.458	1
YY1AP1	0.022121	0.521104	0.181	0.129	1
DERL1	0.0221466	0.593605	0.199	0.148	1
SNRPB	0.022193	0.170345	0.605	0.526	1
AL021155.5	0.0223537	-0.53824	0.155	0.211	1
AL157402.2	0.0223585	0.295709	0.232	0.175	1
HDGF	0.0223705	0.303356	0.199	0.141	1
DEF6	0.0223739	0.225304	0.336	0.264	1
TAF8	0.0224243	0.355288	0.129	0.085	1
LRMP	0.0224564	0.319171	0.137	0.09	1
NPLOC4	0.0224933	0.281306	0.188	0.132	1
INTS12	0.0225756	0.658332	0.137	0.095	1
CNDP2	0.0226588	0.405512	0.181	0.129	1
ARMCX6	0.0226879	0.573139	0.144	0.1	1
CLASP1	0.0226984	0.553518	0.339	0.281	1
GMFB	0.0227299	0.431232	0.122	0.08	1
RIC8B	0.0227326	0.486294	0.107	0.069	1
HDAC4	0.0227877	0.441589	0.358	0.289	1
SDHAF1	0.0228046	0.354188	0.188	0.134	1
NGLY1	0.022842	0.296062	0.31	0.245	1
DOCK10	0.0228685	0.234986	0.797	0.764	1
RHOA	0.0229749	0.258079	0.675	0.676	1
TOLLIP	0.0229946	0.428307	0.118	0.077	1
PSPC1	0.0231023	0.393546	0.38	0.312	1
CD226	0.0231876	0.434263	0.295	0.231	1
C2orf81	0.0233105	-0.500431	0.129	0.187	1
GLTP	0.0233175	0.641096	0.203	0.15	1
CA5B	0.0233488	-0.304737	0.306	0.374	1
LRRC41	0.0233493	0.32423	0.111	0.071	1
SLC35B1	0.0234437	0.401863	0.114	0.074	1
ARFGEF2	0.0234806	0.499547	0.218	0.162	1
WBP1	0.0235121	0.597335	0.159	0.114	1
PITPNC1	0.0235404	-0.126655	0.539	0.613	1
MPDU1	0.0236305	0.390235	0.133	0.089	1
CTNNB1	0.0237827	0.459688	0.351	0.284	1
C17orf49	0.0237973	0.187962	0.354	0.281	1
AIP	0.023832	0.28509	0.454	0.381	1
COX7C	0.0238406	-0.0884079	0.948	0.984	1
NOL4L	0.0238702	0.505998	0.203	0.152	1
USP33	0.0239098	0.275081	0.31	0.243	1
MVB12A	0.0239817	0.40858	0.137	0.092	1
FUS	0.0240255	-0.191836	0.653	0.709	1
TRNAU1AP	0.0240321	0.340865	0.196	0.141	1
RAD51C	0.0240433	0.613395	0.14	0.098	1
ANKRD36C	0.0241241	0.510069	0.181	0.133	1
ARF6	0.0242287	0.22931	0.421	0.347	1
DNTTIP1	0.0243339	0.374528	0.118	0.077	1
NR2C2	0.0243578	0.455582	0.225	0.171	1
TMIGD2	0.0243672	-0.462849	0.077	0.124	1
KIF3A	0.0244157	0.420449	0.137	0.092	1
SYMPK	0.0244368	0.388155	0.181	0.128	1
SNX13	0.0244723	0.450177	0.218	0.162	1
ZNF407	0.0245102	0.552615	0.317	0.259	1
DYNC1LI1	0.0245158	0.266943	0.218	0.16	1
AC008105.3	0.0245479	0.193902	0.306	0.239	1
VIM-AS1	0.0246102	0.514815	0.133	0.091	1
RESF1	0.0246421	0.144229	0.587	0.505	1
TMCO1	0.0246474	0.238609	0.369	0.302	1
APMAP	0.0246945	0.53106	0.166	0.119	1
RB1	0.0248057	0.29196	0.417	0.347	1
CMC2	0.0248201	0.320737	0.314	0.251	1
MRPL48	0.024849	0.319073	0.17	0.12	1
LEPROT	0.0249146	0.230693	0.155	0.106	1
DGKZ	0.02493	0.214705	0.391	0.322	1
TRBC1	0.0250238	0.447022	0.631	0.598	1
PAGR1	0.025046	0.261071	0.21	0.153	1
FAF1	0.0250664	0.370578	0.506	0.472	1
GARS-DT	0.0251977	0.226612	0.185	0.131	1
KDM4B	0.0252419	0.588138	0.214	0.162	1
ERH	0.0253175	0.18007	0.542	0.475	1
CCDC12	0.0253384	0.288477	0.41	0.343	1
EXOG	0.0253565	0.321062	0.159	0.111	1
AATF	0.0253752	0.367514	0.317	0.255	1
NIFK	0.02541	0.117328	0.321	0.242	1
GABPB1	0.0254584	-1.0456	0.096	0.139	1
RABAC1	0.0254939	0.257431	0.561	0.5	1
USP48	0.0254981	0.461577	0.292	0.235	1
RER1	0.0255165	0.344025	0.373	0.303	1
MRPS18C	0.0255607	0.330195	0.303	0.236	1
C19orf25	0.0256106	0.322688	0.277	0.214	1
PSMG2	0.0256714	0.338947	0.354	0.291	1
TMEM14B	0.0257553	0.176432	0.561	0.481	1
NOL10	0.0257702	0.277423	0.236	0.173	1
DCAF13	0.0257715	0.495299	0.151	0.106	1
SEC24D	0.025795	0.509299	0.155	0.109	1
DDX19A	0.02581	0.363119	0.166	0.118	1
SATB1-AS1	0.0259074	-0.321512	0.129	0.189	1
CTSH	0.0259099	0.523766	0.129	0.088	1
PEF1	0.0259282	0.279528	0.199	0.144	1
WIPI2	0.0260144	0.284942	0.28	0.216	1
TECPR1	0.0260926	0.575303	0.181	0.132	1
C2CD5	0.0261272	0.425588	0.199	0.146	1
PDCL	0.0261617	0.580994	0.133	0.091	1
ZDHHC20	0.0261662	0.375847	0.369	0.325	1
GOSR2	0.0262012	0.365055	0.173	0.123	1
DESI2	0.0262975	0.460678	0.162	0.116	1
TBCA	0.0263426	0.166221	0.668	0.63	1
SLIRP	0.0263714	0.242671	0.424	0.351	1
HDAC3	0.0263763	0.456797	0.196	0.143	1
YTHDC2	0.0264078	-0.294739	0.133	0.187	1
RPA2	0.0264934	0.292865	0.358	0.292	1
SUGP2	0.0265165	0.240579	0.151	0.104	1
LIN54	0.0265189	0.83025	0.103	0.068	1
NUP210	0.0265436	0.408945	0.277	0.217	1
ISG15	0.0265662	0.33062	0.384	0.31	1
KIAA1109	0.0265705	0.288848	0.365	0.297	1
GUSB	0.0265826	0.632303	0.173	0.127	1
ECSIT	0.0266272	0.537409	0.144	0.1	1
PSMC1	0.0266381	0.380317	0.292	0.234	1
UBE2E2	0.0267312	0.341945	0.14	0.096	1
TNFSF12	0.026787	0.296844	0.255	0.19	1
DUSP23	0.0268531	0.280333	0.14	0.095	1
CDK2AP2	0.0268675	0.416438	0.269	0.212	1
CDKN2D	0.0269007	-0.388502	0.325	0.379	1
KCTD13	0.0269397	0.569515	0.107	0.071	1
AKAP7	0.0269414	-0.483982	0.148	0.201	1
MPLKIP	0.026968	0.231275	0.295	0.226	1
XPO7	0.0270571	0.397295	0.151	0.105	1
COX6C	0.0270739	-0.146507	0.79	0.853	1
COQ5	0.0271478	0.547508	0.114	0.075	1
QKI	0.0271486	0.624587	0.373	0.338	1
SCP2	0.0271761	0.258177	0.395	0.327	1
TP53INP1	0.0272676	0.394187	0.125	0.083	1
TCF25	0.0273641	0.326386	0.55	0.51	1
PPA1	0.0274389	0.153655	0.649	0.561	1
NME3	0.0275155	-0.376798	0.339	0.402	1
RBBP6	0.0275256	0.194709	0.399	0.325	1
MRPL51	0.0275441	0.328629	0.428	0.366	1
ZNF433-AS1	0.0275542	-0.508641	0.133	0.188	1
PIGU	0.0275658	0.548371	0.125	0.086	1
TOR3A	0.0275823	0.370684	0.107	0.069	1
PPP2R5C	0.0275834	0.196151	0.779	0.752	1
PLK3	0.0276529	-0.561709	0.162	0.211	1
AKIRIN2	0.0276659	0.424309	0.273	0.212	1
ERGIC2	0.0276891	0.226228	0.325	0.252	1
NMRK1	0.0277173	-0.277877	0.236	0.302	1
NDUFA2	0.0277187	0.239093	0.465	0.397	1
CUL2	0.027729	0.444955	0.221	0.165	1
PDS5A	0.0277387	0.35792	0.472	0.408	1
ZNF836	0.0277834	0.492454	0.137	0.094	1
COPG1	0.0278096	0.617478	0.114	0.077	1
TBC1D19	0.0278375	0.65148	0.17	0.123	1
PECR	0.027953	0.560645	0.111	0.074	1
HUWE1	0.0280152	0.180125	0.387	0.308	1
REV3L	0.0280235	0.379023	0.391	0.323	1
ITGA4	0.0280273	0.564099	0.391	0.345	1
KLHL20	0.0280736	0.313486	0.232	0.175	1
PBDC1	0.0280949	0.367844	0.188	0.139	1
RPL22L1	0.0281676	-0.32489	0.413	0.475	1
GPSM3	0.0282039	-0.128978	0.72	0.783	1
EP300	0.0283969	0.3447	0.325	0.262	1
MTMR14	0.0284409	0.32341	0.218	0.162	1
ARL2	0.0284724	-0.60978	0.159	0.21	1
ANO10	0.0285097	0.571063	0.103	0.068	1
NRBP1	0.0285135	0.286107	0.247	0.185	1
DYNC1H1	0.0287079	0.263064	0.332	0.265	1
CAMKMT	0.0288161	0.417538	0.446	0.397	1
TSC2	0.0288425	0.53347	0.107	0.07	1
RSL24D1	0.0288681	-0.234083	0.579	0.637	1
SLF1	0.0289151	0.666441	0.159	0.114	1
TRAPPC12	0.028968	0.338071	0.21	0.157	1
TTLL3	0.0289744	0.67261	0.114	0.076	1
YPEL2	0.0290157	0.502163	0.185	0.139	1
IST1	0.0290888	0.273608	0.28	0.214	1
NMD3	0.0290939	-0.817988	0.07	0.112	1
SRSF4	0.0292176	0.256582	0.465	0.399	1
IFI27L2	0.0292225	0.312508	0.277	0.217	1
SSH2	0.0292605	0.354354	0.657	0.633	1
UBE2J2	0.0293776	0.390599	0.247	0.188	1
DYNLRB1	0.0293851	0.308182	0.531	0.45	1
ERCC1	0.0294515	-0.537454	0.284	0.331	1
ARF4-AS1	0.0295968	-0.973032	0.07	0.112	1
STT3B	0.0296761	0.297685	0.491	0.432	1
VPS13D	0.029713	0.417382	0.321	0.264	1
IQGAP1	0.0297361	0.304099	0.554	0.523	1
SDHD	0.0297559	0.295344	0.314	0.245	1
PDK1	0.0297961	0.501188	0.207	0.157	1
PHPT1	0.029803	0.136084	0.314	0.241	1
TMBIM6	0.0298086	0.254034	0.679	0.676	1
RHOB	0.0298129	-1.14578	0.103	0.143	1
LIMD2	0.0298142	0.227666	0.731	0.718	1
GABPA	0.0298678	0.367319	0.107	0.07	1
SERTAD1	0.0299947	-0.685155	0.144	0.191	1
MPZL3	0.0300092	-0.351371	0.173	0.227	1
AC087190.1	0.0300771	-0.94402	0.063	0.102	1
CCDC91	0.030097	0.225338	0.565	0.53	1
CWC22	0.0301437	0.393158	0.162	0.116	1
PXK	0.0301578	0.284336	0.118	0.078	1
AGTRAP	0.0301762	0.249671	0.188	0.136	1
NCLN	0.0302417	0.400261	0.107	0.069	1
NRDC	0.0304191	0.263534	0.303	0.235	1
NPRL3	0.0305233	0.410672	0.17	0.123	1
FBXO9	0.0306334	0.229628	0.199	0.142	1
NSRP1	0.0306338	0.349197	0.343	0.278	1
SEC61A1	0.0306394	0.435364	0.166	0.119	1
TRIM5	0.0306633	0.440883	0.155	0.11	1
ABTB1	0.0306948	0.474306	0.214	0.161	1
CD302	0.0307136	0.491061	0.148	0.105	1
DNAJB9	0.0307536	-0.379556	0.203	0.261	1
FOSL2	0.030784	0.466085	0.137	0.095	1
MTAP	0.0308776	0.328583	0.232	0.176	1
METTL15	0.0309948	0.419196	0.236	0.178	1
STAT2	0.0310065	0.263164	0.151	0.105	1
DDX60L	0.0310087	0.424622	0.192	0.144	1
CD84	0.0310157	0.339592	0.24	0.183	1
CDK19	0.0310225	0.791834	0.181	0.135	1
EIF3J	0.0310514	0.200125	0.395	0.324	1
BCL2L1	0.0310937	0.41828	0.129	0.088	1
UXS1	0.0311171	0.471299	0.314	0.258	1
CTSD	0.0311727	0.581058	0.295	0.238	1
SMC5	0.0312751	0.409916	0.351	0.287	1
KYAT3	0.031345	0.329351	0.177	0.127	1
SMCHD1	0.0313523	0.210683	0.834	0.794	1
INTS8	0.0313626	0.637984	0.162	0.118	1
TWF2	0.0314284	0.268838	0.354	0.289	1
NDRG3	0.0314287	0.716693	0.114	0.078	1
TMEM30A	0.0314381	0.141637	0.144	0.096	1
AL157938.2	0.0314451	-0.71076	0.133	0.18	1
IKBIP	0.0316045	0.278579	0.114	0.075	1
PGM2	0.0316084	0.595954	0.1	0.065	1
VPS72	0.0316482	0.592977	0.118	0.081	1
NDUFA8	0.0319159	0.262933	0.199	0.144	1
CD82	0.0319327	0.265398	0.196	0.142	1
LEPROTL1	0.0319495	-0.200776	0.742	0.768	1
BMT2	0.0320425	0.459293	0.159	0.114	1
RRAS2	0.0320775	-0.630836	0.111	0.157	1
ITGB2-AS1	0.0322271	0.209178	0.185	0.134	1
MIGA1	0.0322303	0.367601	0.221	0.166	1
SLBP	0.0323122	0.37227	0.221	0.169	1
BRAT1	0.0323168	0.495222	0.114	0.077	1
SNHG1	0.0323235	-0.546494	0.17	0.224	1
NOL7	0.0323422	0.189489	0.594	0.526	1
YWHAQ	0.0323682	0.21234	0.498	0.429	1
SCARB2	0.0323865	0.406613	0.1	0.065	1
SETD1B	0.0324758	0.795054	0.137	0.096	1
GADD45GIP1	0.0324833	0.278936	0.435	0.385	1
STAT5A	0.0325077	0.29511	0.173	0.124	1
SDF4	0.0325148	0.361839	0.284	0.225	1
WAS	0.0326408	0.222181	0.362	0.299	1
ZNF217	0.0326586	0.206062	0.31	0.245	1
CUL5	0.0327944	0.299776	0.303	0.246	1
NFATC2IP	0.0327952	0.305116	0.196	0.143	1
IL6ST	0.0329062	-0.310596	0.579	0.609	1
ANAPC4	0.0329747	0.276144	0.122	0.081	1
PSMD13	0.0330118	0.208785	0.351	0.277	1
UBE4B	0.0330418	0.335267	0.244	0.189	1
RDH11	0.0330637	0.326914	0.192	0.143	1
SARM1	0.0331077	0.408285	0.107	0.071	1
MLLT6	0.0332347	-0.453304	0.181	0.236	1
TBCD	0.0333426	0.215029	0.151	0.105	1
ELK4	0.0334559	0.206584	0.173	0.124	1
TTBK2	0.0336484	0.369477	0.173	0.123	1
DDX54	0.0337395	0.310445	0.17	0.122	1
CERS4	0.0337555	0.400023	0.111	0.073	1
PLEKHJ1	0.0337608	0.262113	0.306	0.239	1
SFT2D2	0.0338069	0.396716	0.144	0.102	1
GMDS-DT	0.0338676	0.413246	0.273	0.214	1
KLHDC2	0.0339629	0.379907	0.277	0.226	1
BRI3	0.0341806	0.461926	0.454	0.421	1
CNST	0.0342633	0.3568	0.469	0.401	1
GRASP	0.0343609	-1.00952	0.063	0.101	1
GDAP2	0.0344138	0.547281	0.129	0.088	1
ZMYM4	0.0344575	0.443802	0.214	0.164	1
NPEPPS	0.0344644	0.256833	0.247	0.193	1
AC009120.2	0.0345248	0.637024	0.107	0.071	1
MT-ND4L	0.034542	-0.145494	0.697	0.748	1
AL353660.1	0.0346757	-0.695475	0.074	0.115	1
TIMM8B	0.0347381	0.220566	0.24	0.179	1
CENPX	0.0347605	0.437705	0.221	0.172	1
INTS10	0.0348937	0.273203	0.229	0.172	1
DNAJC11	0.0349923	0.554087	0.114	0.077	1
ZNF700	0.0350584	0.264967	0.122	0.082	1
PRPF19	0.0350644	0.369606	0.118	0.08	1
ZNFX1	0.0350748	0.355504	0.199	0.149	1
MKRN1	0.0351383	0.38459	0.262	0.209	1
MYL12A	0.0351463	0.119703	0.956	0.97	1
UBASH3A	0.0352179	0.425319	0.203	0.155	1
NR4A1	0.0352696	-0.599641	0.1	0.145	1
TOPBP1	0.035285	0.226321	0.17	0.121	1
IRF9	0.0353178	0.265461	0.262	0.202	1
VTI1B	0.0353292	0.298546	0.221	0.166	1
LINC00861	0.0353348	0.273688	0.694	0.634	1
AMBRA1	0.0354738	0.340999	0.38	0.324	1
PRDX6	0.0354998	-0.359733	0.38	0.429	1
RIPK1	0.0356319	-0.497767	0.266	0.316	1
WDR70	0.0357261	0.348179	0.384	0.323	1
SNRPD3	0.0358319	0.299763	0.284	0.225	1
UBA3	0.0358463	0.407654	0.225	0.174	1
HDAC8	0.035922	0.342497	0.196	0.146	1
ZC3H7B	0.0359611	0.743312	0.107	0.072	1
DDX42	0.0360049	0.301646	0.203	0.151	1
GSK3A	0.0360301	0.341506	0.122	0.082	1
ZNF280D	0.0361098	0.490151	0.173	0.126	1
YPEL3	0.03611	0.218694	0.546	0.479	1
SPAG9	0.0361366	0.494594	0.362	0.311	1
AHCTF1	0.0363882	0.661431	0.303	0.24	1
FBXW11	0.0364878	0.407279	0.31	0.25	1
MROH1	0.0365072	0.449346	0.114	0.076	1
WDR18	0.0365121	0.516995	0.122	0.083	1
SVBP	0.0365178	0.383991	0.218	0.165	1
TAPBP	0.0365733	0.216971	0.498	0.432	1
NDUFS3	0.0366215	0.336725	0.24	0.184	1
TSEN34	0.0366621	0.452967	0.151	0.109	1
DHRS4L2	0.0366909	0.385913	0.181	0.133	1
NDUFAF4	0.0367061	-0.483759	0.122	0.172	1
NOLC1	0.0367141	0.47711	0.148	0.108	1
UROS	0.036789	0.418569	0.188	0.142	1
ARHGAP10	0.036797	0.390934	0.151	0.108	1
PAXBP1	0.0368686	0.450115	0.188	0.144	1
IFT20	0.0369678	0.402551	0.207	0.157	1
GTF2H1	0.0369957	0.427564	0.192	0.142	1
DNAJB6	0.0370514	-0.309868	0.413	0.467	1
CIAO2A	0.0371351	0.384736	0.14	0.098	1
KIAA2026	0.0372043	0.268817	0.336	0.27	1
EXOSC6	0.0372281	-0.638874	0.173	0.22	1
PLSCR3	0.037329	0.365848	0.21	0.16	1
FAM153A	0.037339	-0.890633	0.063	0.101	1
POLR2I	0.0373432	0.181194	0.369	0.297	1
TM7SF3	0.0373706	0.490006	0.159	0.115	1
AP2B1	0.0375794	0.217602	0.354	0.292	1
MTMR9	0.0376396	0.323458	0.125	0.086	1
ILF3-DT	0.0376431	-0.414857	0.332	0.382	1
RMND1	0.0377705	0.395697	0.114	0.078	1
APIP	0.0377814	0.33283	0.151	0.107	1
FKBP8	0.0377856	0.17954	0.491	0.425	1
MBD3	0.0378075	0.396219	0.133	0.092	1
RPN1	0.0378273	0.38034	0.192	0.142	1
RELL1	0.03794	-0.608804	0.166	0.216	1
ACBD3	0.0379916	0.387608	0.218	0.164	1
CFDP1	0.0380258	0.359382	0.351	0.292	1
ARHGDIA	0.0381349	0.312954	0.424	0.379	1
ATP5ME	0.0381528	0.128655	0.679	0.638	1
IMP3	0.0382262	0.234903	0.339	0.273	1
CUX1	0.0382276	0.488033	0.325	0.284	1
CAPZA1	0.0382418	0.27415	0.513	0.472	1
AGO3	0.0383293	0.362442	0.31	0.253	1
ATF7IP2	0.0383331	0.358224	0.391	0.331	1
IDI1	0.0383577	0.275493	0.358	0.296	1
MTPN	0.0383736	0.280364	0.439	0.394	1
ALG3	0.0383832	0.312328	0.114	0.077	1
CLEC2B	0.0385777	-0.284383	0.435	0.488	1
RBCK1	0.0386155	0.244711	0.317	0.252	1
SERPINB9	0.0387465	-0.388415	0.255	0.311	1
ZNF428	0.0388465	-0.406246	0.214	0.275	1
PCSK5	0.0388667	-0.655888	0.122	0.169	1
AC104695.2	0.0388935	-0.600324	0.103	0.149	1
TMED5	0.0391172	0.103197	0.284	0.218	1
CCDC32	0.0391178	0.330771	0.181	0.132	1
BDH2	0.0391276	0.5064	0.111	0.075	1
DANCR	0.0391652	-0.413661	0.273	0.325	1
TMEM101	0.0392658	0.388098	0.162	0.118	1
TUG1	0.0393646	0.419417	0.14	0.1	1
MTERF1	0.0394326	0.58975	0.114	0.079	1
EPB41L4A-AS1	0.0394869	-0.265273	0.38	0.435	1
TRIM26	0.0395378	0.465766	0.137	0.096	1
DBNL	0.0396695	0.27341	0.317	0.253	1
ARAF	0.0397492	0.359616	0.137	0.095	1
ST3GAL5	0.0399283	0.159941	0.14	0.096	1
ATP5PB	0.039955	0.287768	0.432	0.388	1
WARS2	0.0399639	-0.624586	0.111	0.156	1
RAB29	0.0399752	0.423142	0.166	0.123	1
CORO1A	0.0400458	0.194336	0.838	0.857	1
MTDH	0.0401477	0.217357	0.598	0.567	1
RAB37	0.0401541	0.331259	0.122	0.083	1
DDX52	0.0402365	0.574194	0.177	0.133	1
MTMR1	0.0402373	0.400741	0.166	0.122	1
PIGN	0.0403316	0.600193	0.133	0.095	1
CTNNBL1	0.0403378	0.291676	0.232	0.18	1
IL27RA	0.0403516	0.132877	0.406	0.332	1
OGA	0.0403729	0.284548	0.406	0.336	1
ITGA5	0.0407259	0.18964	0.1	0.065	1
HNRNPAB	0.0409585	0.343685	0.258	0.207	1
C5orf24	0.0409687	0.360505	0.137	0.096	1
UBXN4	0.0409688	0.261572	0.528	0.474	1
TAF15	0.0412705	0.222878	0.472	0.399	1
AL109930.1	0.0412943	-0.395976	0.207	0.262	1
STAU1	0.0413976	0.394804	0.354	0.289	1
POLR2C	0.0414118	0.295769	0.284	0.227	1
DGKA	0.0415249	0.441828	0.402	0.357	1
MDN1	0.0416629	0.218782	0.225	0.169	1
NIPA2	0.0417017	0.331218	0.162	0.117	1
ZNF506	0.0417412	-0.499276	0.162	0.214	1
TBPL1	0.0417446	0.381017	0.207	0.154	1
ZNF518A	0.0417458	0.324358	0.185	0.135	1
CRY1	0.0418507	-0.310319	0.303	0.363	1
HEBP2	0.041864	0.323255	0.351	0.295	1
PDCL3	0.0418993	0.326416	0.21	0.159	1
RNF157	0.0422003	-0.316497	0.199	0.258	1
DCTN3	0.0422068	0.207299	0.384	0.319	1
MRPS24	0.042249	0.280995	0.461	0.389	1
ATIC	0.0424219	0.278016	0.199	0.149	1
RERE	0.0424963	0.293534	0.458	0.389	1
GLYR1	0.0425405	0.300895	0.236	0.179	1
CBR4	0.0425562	0.816	0.114	0.079	1
TMED2	0.0425623	0.275018	0.295	0.233	1
RGS2	0.042586	0.745495	0.159	0.12	1
ELOB	0.0425981	0.158423	0.742	0.714	1
SPNS1	0.0426572	0.199404	0.103	0.068	1
ALDH16A1	0.0427587	0.431684	0.114	0.078	1
RFK	0.0427821	0.436852	0.107	0.071	1
PHKG2	0.0428633	0.595972	0.122	0.084	1
AGTPBP1	0.0429112	0.400646	0.387	0.343	1
RAP2C	0.0429343	0.347826	0.137	0.096	1
BLCAP	0.0429545	0.497327	0.133	0.095	1
QARS	0.0429589	0.407499	0.159	0.115	1
TINF2	0.0430964	0.349136	0.218	0.166	1
CBX6	0.0431408	0.487644	0.137	0.098	1
PVT1	0.0432716	0.349673	0.506	0.443	1
C12orf45	0.0432747	0.256206	0.17	0.124	1
RANBP1	0.0433073	0.256339	0.384	0.322	1
ACOT13	0.0433514	0.321673	0.148	0.107	1
SELENOO	0.0435091	0.193576	0.177	0.128	1
FCHO1	0.0436483	0.32322	0.111	0.075	1
CTR9	0.0436552	0.281085	0.173	0.127	1
NDUFS2	0.0437952	0.337221	0.295	0.236	1
KIAA0556	0.0438147	0.494902	0.1	0.066	1
PPP1R7	0.0438337	0.179019	0.376	0.304	1
RPRD1A	0.0438376	0.297324	0.221	0.167	1
LINC01619	0.0438553	-0.264231	0.664	0.683	1
NIT1	0.0438625	0.196508	0.107	0.071	1
RAPGEF2	0.0439128	0.355863	0.185	0.138	1
SSR3	0.0441615	0.254281	0.351	0.289	1
VRK3	0.0441681	0.424967	0.199	0.15	1
HDAC7	0.0442699	0.650215	0.196	0.152	1
SRRM1	0.0442761	-0.218597	0.531	0.585	1
TAF1B	0.04428	0.352036	0.122	0.084	1
BX890604.2	0.044345	-0.650065	0.074	0.112	1
ARPC1A	0.0444135	0.361886	0.229	0.176	1
PACSIN2	0.0444235	0.486653	0.214	0.163	1
FNIP2	0.0444383	0.337168	0.1	0.065	1
AC087854.1	0.0446379	0.474842	0.151	0.11	1
FIP1L1	0.0447674	0.152845	0.328	0.259	1
BTRC	0.0447708	0.280387	0.221	0.168	1
HELB	0.0449617	-0.368394	0.336	0.388	1
DCTN4	0.0450685	-0.787435	0.159	0.198	1
AC016831.5	0.0451299	0.610696	0.148	0.108	1
CCDC71L	0.0451733	0.617976	0.103	0.07	1
OXLD1	0.0452331	-0.462307	0.177	0.225	1
N4BP2	0.0453108	-0.454921	0.14	0.186	1
DNAJC8	0.0453903	0.240086	0.465	0.41	1
AC097376.3	0.0455722	-0.606423	0.148	0.19	1
PSMC5	0.0455781	0.208129	0.52	0.45	1
TMF1	0.045621	0.25216	0.38	0.308	1
CDC40	0.0457475	0.479861	0.292	0.234	1
NIPSNAP1	0.0459632	-0.717755	0.063	0.1	1
ZNF22	0.0459709	-0.454783	0.129	0.176	1
MRPS23	0.0461579	0.296373	0.199	0.151	1
ADAR	0.0461761	0.288325	0.325	0.27	1
IGHA1	0.0461969	0.484317	0.159	0.116	1
TMEM251	0.0462314	0.579645	0.118	0.083	1
MRPL13	0.0462525	0.289015	0.21	0.161	1
TBC1D14	0.0462948	0.329241	0.214	0.165	1
CD3D	0.046334	0.16344	0.893	0.935	1
VPS26C	0.0463394	0.377987	0.207	0.156	1
RABL6	0.0464097	0.3037	0.192	0.141	1
SERF2	0.0464774	0.124449	0.952	0.967	1
CASD1	0.0466036	0.289561	0.177	0.132	1
ADAT2	0.0466915	0.490852	0.111	0.077	1
HNRNPL	0.04672	0.366021	0.306	0.265	1
SEPTIN1	0.0469035	-0.155838	0.343	0.41	1
UNC45A	0.0469531	0.44622	0.122	0.084	1
CBR1	0.0471044	0.423523	0.166	0.123	1
VHL	0.0472648	0.403222	0.14	0.101	1
MLX	0.0473658	0.371652	0.188	0.139	1
ELL	0.0475514	0.253929	0.125	0.087	1
SLC35A3	0.0476762	0.370029	0.166	0.122	1
PAFAH1B1	0.0476971	0.158205	0.491	0.439	1
VPS36	0.0477793	0.327067	0.299	0.243	1
TMEM230	0.0478219	0.206381	0.465	0.415	1
XPO1	0.0478924	0.425319	0.328	0.272	1
FARSA	0.047992	0.331118	0.122	0.085	1
CEPT1	0.0480619	0.290759	0.166	0.118	1
GLS	0.0481297	0.286135	0.583	0.542	1
IL23A	0.0481482	-0.793677	0.074	0.111	1
R3HCC1	0.0483253	0.404156	0.14	0.101	1
CDC26	0.048335	0.275587	0.365	0.306	1
CDC27	0.0483425	0.419723	0.236	0.18	1
ZC3H3	0.0483869	0.443859	0.103	0.07	1
TSC22D4	0.0483954	0.2168	0.336	0.273	1
FNTB	0.0484189	0.270996	0.1	0.066	1
PRMT7	0.0487775	0.434417	0.107	0.073	1
PTBP2	0.0488036	0.422555	0.321	0.265	1
TRIM69	0.0488529	0.335134	0.188	0.142	1
NAA10	0.0489017	0.24622	0.299	0.238	1
RALGAPA1	0.0489329	0.429596	0.406	0.357	1
AL133453.1	0.0489756	0.384764	0.177	0.135	1
TPMT	0.0490011	0.299861	0.125	0.087	1
COX7B	0.0490274	0.221345	0.601	0.543	1
HTATSF1	0.0490296	0.282795	0.203	0.154	1
TXNDC16	0.0490423	0.449707	0.133	0.095	1
HIF1A	0.0491795	-0.170503	0.321	0.389	1
POLR1D	0.049352	0.170739	0.646	0.583	1
KPNA2	0.0494603	0.483031	0.151	0.111	1
BTN3A2	0.0494614	0.155678	0.487	0.414	1
CEP83	0.0495955	0.618916	0.129	0.092	1
TAF4B	0.0496366	-0.496108	0.137	0.183	1
NABP1	0.0497254	0.326729	0.244	0.189	1
CBWD2	0.0497408	0.353945	0.129	0.091	1
PILRB	0.0498723	-0.673969	0.092	0.133	1
MRPS11	0.0499465	0.279911	0.188	0.142	1
TRAPPC6B	0.0500218	0.325899	0.111	0.075	1
EMB	0.0500283	0.185939	0.531	0.466	1
LENG1	0.0500623	0.286815	0.207	0.158	1
PPP4R2	0.0501616	0.113658	0.288	0.22	1
CEP295	0.0502139	0.522152	0.114	0.079	1
WAC	0.0502238	0.30683	0.502	0.462	1
RRP8	0.0502653	0.460282	0.103	0.07	1
SEM1	0.0504509	0.196743	0.52	0.463	1
RNF181	0.050556	0.29891	0.284	0.228	1
CBFA2T2	0.0506381	0.481407	0.299	0.25	1
CYBC1	0.050766	0.271995	0.273	0.218	1
RNF115	0.0507934	0.461084	0.299	0.247	1
SFMBT1	0.0508288	-0.237797	0.266	0.324	1
UNC50	0.050869	0.374274	0.14	0.101	1
PCM1	0.050974	0.29229	0.472	0.404	1
HMGCL	0.0509939	0.419715	0.114	0.08	1
COQ8A	0.0510743	0.458382	0.133	0.095	1
HIBADH	0.0510827	-0.738403	0.092	0.131	1
ZNF430	0.0510871	-0.513379	0.196	0.244	1
SNRPE	0.0511012	0.239021	0.45	0.4	1
TTLL5	0.0511053	0.373446	0.103	0.07	1
UBAP2	0.0511498	0.61747	0.203	0.158	1
ACTR6	0.051208	-0.287438	0.166	0.214	1
SETDB1	0.0512479	0.433494	0.118	0.082	1
RNF44	0.0512783	0.313907	0.14	0.101	1
NAMPT	0.0513176	0.964499	0.365	0.337	1
GPALPP1	0.0515088	0.345322	0.129	0.091	1
CD151	0.0515575	0.774915	0.1	0.066	1
DENND4C	0.0515871	0.146071	0.343	0.272	1
SQSTM1	0.0516207	0.145056	0.52	0.461	1
RNF19A	0.0517716	0.200783	0.428	0.361	1
EXOC5	0.0518067	0.379043	0.14	0.101	1
MMS22L	0.0518157	1.06079	0.1	0.068	1
NTAN1	0.0518353	0.414744	0.196	0.148	1
ZNF791	0.0519494	0.293338	0.166	0.123	1
NPC2	0.0519511	0.371591	0.31	0.265	1
KMT2E	0.0520441	0.211393	0.668	0.65	1
N4BP1	0.0520808	0.334464	0.328	0.268	1
DLGAP1-AS1	0.0521054	0.500405	0.159	0.12	1
ZC3H12D	0.0521357	0.0165074	0.166	0.222	1
KLHL6	0.052284	0.360606	0.162	0.119	1
ACTR10	0.0523619	0.19589	0.284	0.227	1
CALM3	0.0527019	0.223774	0.531	0.474	1
TSTD1	0.0528382	-0.152002	0.528	0.591	1
SUPT3H	0.0528549	-0.199345	0.387	0.439	1
GIGYF1	0.0528644	0.348044	0.155	0.114	1
MLH1	0.0529828	-0.64732	0.118	0.161	1
FRMD8	0.0531809	0.489224	0.1	0.068	1
CHD8	0.0532937	0.232642	0.269	0.211	1
NAT10	0.0533622	0.437659	0.1	0.066	1
CCNQ	0.0533909	0.368663	0.162	0.122	1
LINC02062	0.0534342	-0.444514	0.081	0.119	1
COMMD1	0.0535073	0.17464	0.354	0.291	1
C9orf85	0.053604	0.409167	0.17	0.127	1
LAIR1	0.0536368	0.394491	0.137	0.098	1
NDUFC2	0.0539587	0.175197	0.517	0.455	1
KLHL18	0.054076	0.227115	0.148	0.107	1
FMNL1	0.0541188	0.330364	0.384	0.338	1
IFNGR1	0.0541952	0.236071	0.21	0.161	1
SPG11	0.054269	0.315143	0.306	0.25	1
RAD51-AS1	0.0542764	0.341512	0.173	0.13	1
ELP2	0.0542892	0.410888	0.314	0.258	1
CMC1	0.0543208	0.111448	0.236	0.182	1
HSBP1	0.0543414	0.239347	0.221	0.171	1
MCCC2	0.0543539	0.436282	0.151	0.111	1
BACH1	0.0543646	0.389389	0.288	0.245	1
SMIM15	0.0545909	0.475585	0.125	0.09	1
VIRMA	0.0546267	0.69097	0.21	0.165	1
MAN2A1	0.0547348	0.268517	0.41	0.355	1
IVD	0.0549234	0.466372	0.107	0.073	1
PUDP	0.0550022	0.417739	0.162	0.121	1
ASXL1	0.0550378	0.169796	0.531	0.461	1
C9orf72	0.0550775	-0.363631	0.236	0.294	1
ARHGAP4	0.0551687	0.31427	0.321	0.268	1
LMBRD1	0.055224	0.35247	0.391	0.343	1
GFM1	0.0552392	0.353067	0.14	0.101	1
TCHP	0.0552435	0.347938	0.196	0.149	1
AC008892.1	0.0553215	-0.324708	0.155	0.206	1
CD2	0.055386	0.198128	0.749	0.719	1
NDUFAF3	0.0556134	0.288376	0.299	0.248	1
PCNX4	0.055759	0.227175	0.166	0.123	1
KARS	0.0560306	0.263352	0.273	0.217	1
AC007952.4	0.0560816	-0.59494	0.277	0.317	1
CHMP4B	0.0560817	0.279608	0.188	0.144	1
ANKRA2	0.0561277	0.455581	0.144	0.107	1
KMT2D	0.0561504	0.534822	0.1	0.068	1
AIFM1	0.0562427	0.428994	0.1	0.067	1
POGLUT1	0.056271	0.245226	0.129	0.091	1
BIRC2	0.0563615	-0.550673	0.199	0.242	1
MTSS1	0.056432	1.35609	0.114	0.083	1
ARMH1	0.0565056	-0.443427	0.203	0.249	1
LINC02762	0.0565071	0.544604	0.144	0.105	1
TMEM123	0.0566325	-0.217332	0.59	0.617	1
SLC39A1	0.0568489	0.35703	0.114	0.079	1
SELENOT	0.0568886	0.313275	0.406	0.341	1
GNG10	0.0569177	0.315035	0.258	0.211	1
NUP107	0.0569903	0.410048	0.21	0.164	1
PGRMC1	0.0571032	0.5326	0.111	0.078	1
UQCRC2	0.0571293	0.165073	0.458	0.386	1
SNX2	0.0571596	0.2967	0.303	0.259	1
ARPP19	0.0572516	0.313242	0.284	0.227	1
PHF20L1	0.0572981	0.268583	0.269	0.213	1
SDCCAG8	0.0573179	0.447385	0.258	0.211	1
AGPS	0.0573764	0.216035	0.196	0.145	1
GLUL	0.0574936	0.366863	0.137	0.098	1
MPG	0.0575067	0.357044	0.299	0.249	1
DDX18	0.0575091	-0.263476	0.439	0.492	1
BUD31	0.0575475	0.173782	0.376	0.312	1
CHIC2	0.0575728	0.307463	0.31	0.253	1
ADNP2	0.0576305	-0.637189	0.122	0.16	1
AC253572.2	0.0577733	-0.503207	0.232	0.275	1
NOL9	0.0578811	0.520362	0.148	0.111	1
AC139720.1	0.0579322	-0.396078	0.299	0.347	1
ARRB2	0.0579878	0.292217	0.299	0.244	1
RAP2B	0.0580526	0.320644	0.218	0.172	1
ATP6V1E1	0.0581048	0.258653	0.247	0.197	1
DCTN1	0.0581698	0.410515	0.1	0.068	1
TMUB2	0.0582624	0.268284	0.125	0.089	1
EIF2S3	0.0583737	-0.204531	0.494	0.57	1
TMEM258	0.0585205	0.138121	0.62	0.568	1
PRRC2B	0.0585938	0.233213	0.351	0.295	1
TMEM87A	0.0586502	0.309733	0.343	0.294	1
PRKAG2	0.0586543	0.417708	0.314	0.26	1
AP5M1	0.0587196	0.337954	0.14	0.101	1
YTHDF3	0.0587423	0.544302	0.229	0.181	1
SEC23B	0.0587925	0.305705	0.199	0.152	1
PSEN1	0.0589222	0.379171	0.284	0.236	1
TACC1	0.0591549	0.289512	0.229	0.177	1
COPB1	0.0592194	0.340147	0.292	0.236	1
GPBP1	0.0592941	0.164357	0.605	0.551	1
ATP2B1-AS1	0.0594092	-0.361943	0.236	0.284	1
BNIP2	0.0594928	0.244545	0.295	0.243	1
KMT2E-AS1	0.0596742	-0.516139	0.17	0.212	1
POLDIP2	0.0597311	0.222954	0.133	0.095	1
TIAL1	0.0598728	0.31377	0.351	0.304	1
ABHD5	0.0599468	0.163934	0.103	0.07	1
DTNB	0.0599575	0.684572	0.255	0.216	1
MPHOSPH6	0.0599837	0.241418	0.17	0.126	1
CLN5	0.0599839	-0.583923	0.173	0.213	1
MFSD10	0.0599844	0.4635	0.277	0.225	1
VBP1	0.0600812	0.404275	0.258	0.212	1
FUBP3	0.0602044	0.326945	0.129	0.092	1
AZI2	0.0602241	0.292415	0.144	0.105	1
MED27	0.0603024	0.39332	0.221	0.174	1
GHITM	0.0603868	0.25939	0.439	0.386	1
WDR43	0.0607017	0.211359	0.303	0.242	1
YWHAE	0.0607283	0.2749	0.38	0.328	1
MRPL24	0.0607433	0.188625	0.162	0.119	1
AKR1A1	0.0607801	0.32771	0.24	0.19	1
CAPZA2	0.0608299	0.267192	0.358	0.302	1
LIX1L	0.060874	0.242718	0.185	0.139	1
NEK9	0.0609694	0.405385	0.151	0.112	1
SLC27A4	0.061163	0.365463	0.111	0.077	1
HCP5	0.0611745	0.172815	0.203	0.152	1
CD4	0.0613469	0.223031	0.413	0.344	1
USP24	0.0616031	0.221351	0.299	0.241	1
CFAP298	0.0616452	0.283302	0.229	0.18	1
PHF20	0.0617675	-0.153764	0.52	0.572	1
MAPRE2	0.0618652	-0.387145	0.413	0.446	1
TERF1	0.0620733	0.340858	0.199	0.156	1
ZSCAN16-AS1	0.0621137	0.31651	0.229	0.183	1
MPPE1	0.0622145	0.270476	0.173	0.13	1
CRACR2A	0.0623119	0.328877	0.14	0.103	1
POM121	0.0623452	0.284308	0.192	0.146	1
RAB4A	0.0623704	0.132607	0.229	0.176	1
SLC38A1	0.0624247	0.297739	0.616	0.569	1
TMEM189	0.0624367	0.430036	0.103	0.071	1
LIPA	0.0624381	0.448808	0.14	0.103	1
MTCH2	0.0624741	0.297061	0.166	0.124	1
SMPD1	0.0625688	0.352046	0.1	0.068	1
MICAL1	0.0625805	0.525913	0.118	0.085	1
HSPH1	0.0626007	-0.673726	0.196	0.234	1
ARHGEF6	0.0626323	0.410656	0.295	0.234	1
DDX58	0.06266	0.593526	0.177	0.138	1
NUP214	0.0626717	0.275285	0.251	0.199	1
EIF2B3	0.0626948	0.431952	0.155	0.117	1
COMT	0.0627404	0.3537	0.225	0.18	1
SLC9A8	0.0627706	0.245357	0.192	0.142	1
MYDGF	0.0631937	0.223532	0.351	0.294	1
SLC30A7	0.0632279	0.345762	0.207	0.16	1
TTC3	0.0632507	-0.264881	0.373	0.415	1
KLF12	0.0633712	0.39771	0.613	0.583	1
GIMAP7	0.0634045	-0.160655	0.819	0.827	1
ATP5MC2	0.0634079	0.13701	0.886	0.88	1
FAM222B	0.0634405	0.588464	0.214	0.167	1
SLA	0.0635985	0.358817	0.373	0.322	1
RMND5B	0.0636196	0.258707	0.148	0.108	1
TYW3	0.0636728	0.348486	0.155	0.116	1
MICU1	0.0637212	0.285827	0.232	0.186	1
OLA1	0.0638175	0.200456	0.376	0.319	1
HECA	0.0641303	-0.119389	0.491	0.536	1
SDF2	0.0641325	0.357888	0.229	0.185	1
CDKN2AIP	0.0641373	-0.822113	0.077	0.112	1
GNB1	0.0642011	0.37894	0.469	0.435	1
SKI	0.0646137	-0.604323	0.225	0.265	1
DCAF1	0.0646267	0.285153	0.173	0.131	1
PSTPIP2	0.0646357	0.630771	0.14	0.103	1
HNRNPU	0.0646882	0.184003	0.627	0.588	1
BCKDHA	0.0647204	0.3597	0.122	0.087	1
ICAM3	0.0647973	0.143355	0.708	0.659	1
LDAH	0.0649014	0.401363	0.148	0.108	1
RHOC	0.0649902	0.695209	0.103	0.073	1
SLC25A46	0.0650168	0.363858	0.151	0.113	1
HLCS	0.0651342	0.384948	0.137	0.1	1
ZNF800	0.0652233	0.355176	0.269	0.219	1
C7orf50	0.0653585	-0.523163	0.185	0.225	1
CEP350	0.0654693	0.304438	0.365	0.31	1
HMGA1	0.0656082	-0.458401	0.199	0.242	1
M6PR	0.0656092	0.276363	0.391	0.332	1
PRPF18	0.0657111	0.313814	0.236	0.186	1
ZRANB3	0.0658598	0.337677	0.17	0.128	1
ANAPC1	0.0658613	0.353219	0.162	0.123	1
GTF2F2	0.0660577	0.34691	0.255	0.204	1
PTCD3	0.0661509	0.3385	0.203	0.157	1
MRPL28	0.0662551	0.250295	0.173	0.131	1
MCRIP1	0.0664792	0.211674	0.28	0.222	1
ATG4B	0.0664938	0.415568	0.199	0.153	1
ASMTL	0.0665144	0.283256	0.159	0.12	1
WWOX	0.0665587	0.403299	0.384	0.337	1
SRPRA	0.0665882	0.356921	0.218	0.168	1
TGS1	0.0666974	-0.404632	0.203	0.247	1
EXOSC1	0.0668492	0.279772	0.244	0.193	1
NFKBIB	0.0668568	-0.535833	0.177	0.222	1
UBE2D2	0.0668662	0.191472	0.764	0.75	1
C16orf54	0.0668749	-0.428996	0.173	0.214	1
SATB1	0.0669166	-0.319171	0.221	0.274	1
BROX	0.0669447	0.169607	0.185	0.138	1
PPP2CA	0.066954	0.384854	0.387	0.327	1
RBFOX2	0.0669921	-0.496727	0.133	0.173	1
ZBTB8OS	0.06712	0.250349	0.332	0.274	1
TIMP1	0.0673224	0.432974	0.369	0.334	1
ANKRD13D	0.067768	0.319914	0.332	0.28	1
LSR	0.0677978	-0.582197	0.066	0.101	1
APEX1	0.0679074	-0.394604	0.332	0.375	1
GBF1	0.0679669	0.402475	0.255	0.211	1
CARD8	0.0680434	0.207926	0.354	0.299	1
RORA	0.0682311	0.250214	0.668	0.606	1
TTC37	0.0684467	0.2454	0.266	0.215	1
SLC12A9	0.0686435	0.457063	0.114	0.082	1
PCNA	0.0686564	0.382202	0.151	0.114	1
C12orf4	0.0686733	0.359584	0.103	0.072	1
SFXN1	0.0687101	0.297536	0.299	0.251	1
UPP1	0.0687227	0.196094	0.432	0.372	1
UBE2N	0.0687241	0.191999	0.413	0.364	1
RNF7	0.0687593	0.258179	0.424	0.361	1
R3HDM4	0.069028	0.339511	0.247	0.2	1
ZNF281	0.0691109	0.447384	0.1	0.07	1
GALNT7	0.0691741	0.180232	0.148	0.109	1
MTG1	0.0692051	0.186948	0.28	0.229	1
AXIN1	0.0693194	0.261211	0.125	0.088	1
BATF	0.0694106	-0.409148	0.262	0.314	1
CLEC2D	0.0695045	0.222339	0.672	0.623	1
TFAM	0.0697434	0.287629	0.236	0.189	1
TAGAP	0.0698516	-0.284744	0.439	0.484	1
GPAA1	0.0698961	0.562835	0.114	0.083	1
TLE4	0.0699218	-0.249771	0.384	0.443	1
DCAF5	0.0700165	0.212181	0.236	0.186	1
CPT1A	0.0700848	-0.367233	0.111	0.147	1
ZNF429	0.0701528	-0.610505	0.092	0.13	1
MITD1	0.0701804	0.245859	0.269	0.22	1
ENOPH1	0.0705654	0.444395	0.173	0.134	1
PRCC	0.0706375	0.145856	0.137	0.097	1
GOLGA2	0.0707273	0.305531	0.103	0.071	1
STMP1	0.0707735	0.205336	0.354	0.297	1
DSTN	0.0708419	0.207351	0.406	0.347	1
C8orf76	0.070861	0.264363	0.148	0.11	1
ARFGAP3	0.0710068	0.355349	0.192	0.148	1
AC005670.3	0.0710332	0.232484	0.155	0.114	1
TAFA1	0.071095	-0.109166	0.159	0.208	1
TNFRSF14	0.0711699	0.252357	0.454	0.388	1
TCEA2	0.0712093	0.323437	0.107	0.076	1
HMG20A	0.0712858	0.375477	0.118	0.085	1
IWS1	0.0713075	0.244355	0.247	0.196	1
DHX30	0.0714154	0.389006	0.162	0.123	1
FARS2	0.0716706	0.261885	0.358	0.299	1
ZYG11B	0.0716882	0.281471	0.133	0.096	1
WDR26	0.0717856	0.504208	0.351	0.312	1
NXF1	0.0717888	0.201058	0.162	0.121	1
TRAPPC13	0.0719401	0.24922	0.14	0.101	1
CBL	0.0719997	0.348175	0.232	0.19	1
EHBP1	0.0720746	0.459311	0.203	0.16	1
ZNF32	0.0720997	-0.58097	0.125	0.165	1
KATNA1	0.0722123	0.355686	0.166	0.125	1
STXBP2	0.0723437	0.549544	0.24	0.202	1
NSD2	0.0724329	0.412898	0.162	0.121	1
POLG	0.0726865	0.409315	0.107	0.075	1
CIRBP	0.0727041	-0.137124	0.849	0.851	1
MAU2	0.0727828	0.460691	0.14	0.105	1
ENOSF1	0.0728681	-0.460581	0.173	0.219	1
ZNF655	0.0728859	0.318043	0.244	0.194	1
STARD7	0.0729879	0.461531	0.181	0.142	1
SMIM8	0.0732491	0.495256	0.122	0.089	1
HNRNPA1	0.0733212	-0.0917521	0.871	0.911	1
PTPN11	0.073564	0.353661	0.181	0.137	1
UCP2	0.073572	0.380504	0.605	0.557	1
MANF	0.0742584	0.213505	0.266	0.214	1
ABHD14B	0.0743627	-0.324926	0.247	0.296	1
CRK	0.0744632	0.391145	0.14	0.104	1
PGGT1B	0.0744757	0.291043	0.137	0.101	1
UQCC2	0.074645	0.410881	0.199	0.159	1
ABHD17A	0.0747853	0.175429	0.517	0.454	1
RPN2	0.0747905	0.285826	0.38	0.336	1
COA6	0.0750601	0.228542	0.277	0.22	1
MEF2A	0.0750628	0.485651	0.284	0.245	1
PLRG1	0.0750886	0.477076	0.159	0.119	1
TXNL1	0.0751669	0.195635	0.387	0.332	1
METTL16	0.0753194	0.214968	0.31	0.255	1
VDAC3	0.0756345	0.2975	0.365	0.302	1
ZNF524	0.0756992	0.246485	0.225	0.178	1
PDCD5	0.0757663	0.168917	0.421	0.36	1
TASOR2	0.0758289	0.339719	0.288	0.239	1
SELENOI	0.0759027	0.275117	0.207	0.163	1
DPP4	0.0759863	-0.508723	0.144	0.186	1
CABIN1	0.076	0.372527	0.225	0.184	1
EHMT2	0.0762567	0.365069	0.122	0.089	1
MTG2	0.0762696	0.326836	0.118	0.085	1
PBRM1	0.0762807	0.259115	0.376	0.318	1
PCBD1	0.0762889	0.541184	0.129	0.096	1
HPCAL1	0.0763068	0.269996	0.362	0.307	1
FBXO31	0.0764208	0.466122	0.103	0.074	1
IQCG	0.0764313	-0.61708	0.096	0.131	1
XPR1	0.0764455	0.30477	0.292	0.239	1
CSRP1	0.0765343	0.360872	0.129	0.094	1
DPYD-AS1	0.0765622	0.213048	0.181	0.14	1
ATP5PO	0.0765941	-0.173165	0.627	0.661	1
NEK1	0.0766064	0.273216	0.21	0.166	1
CREB1	0.0766635	0.224065	0.469	0.415	1
PABPN1	0.0767718	0.320087	0.28	0.231	1
EBP	0.0767909	0.365301	0.232	0.187	1
BRD1	0.0769173	0.48976	0.214	0.174	1
CGAS	0.0770557	0.315834	0.111	0.079	1
VPS25	0.0771508	0.329623	0.125	0.091	1
SESN3	0.0773155	0.363982	0.424	0.374	1
PKN2	0.0775174	0.493195	0.354	0.308	1
SOAT1	0.0775563	0.455014	0.192	0.151	1
RUFY3	0.0775615	0.359241	0.1	0.07	1
CERK	0.0777286	0.147698	0.221	0.173	1
DDOST	0.0777919	-0.243043	0.24	0.29	1
GYG1	0.0778292	0.523979	0.111	0.08	1
CNOT10	0.0779646	0.0930176	0.173	0.128	1
TMEM179B	0.0780943	0.259061	0.288	0.238	1
HSBP1L1	0.0782087	-0.598889	0.081	0.115	1
DPM1	0.0784155	-0.37871	0.144	0.185	1
CLK1	0.0784869	0.221128	0.539	0.489	1
LONP1	0.0785047	-0.703113	0.077	0.11	1
SP140L	0.0785277	-0.300755	0.214	0.261	1
RUFY2	0.0785911	0.0942614	0.133	0.096	1
KRTCAP2	0.0786213	0.170817	0.664	0.635	1
ZSWIM8	0.0786383	0.250017	0.107	0.075	1
TEX14	0.0788165	-0.424029	0.399	0.436	1
SARNP	0.0789303	0.179743	0.362	0.307	1
ELP5	0.0789396	0.345779	0.151	0.113	1
XRCC6	0.0790617	0.128658	0.576	0.488	1
NFIC	0.0790788	0.112585	0.181	0.13	1
HSDL2	0.0791219	0.367776	0.118	0.085	1
TAF2	0.0791412	0.364831	0.177	0.14	1
PEX14	0.079219	0.448123	0.225	0.177	1
KRCC1	0.0795574	0.365823	0.162	0.126	1
NANS	0.0796049	0.380883	0.21	0.169	1
DDX59	0.0799448	0.258868	0.103	0.073	1
HIPK3	0.0800153	0.273599	0.236	0.189	1
PWP1	0.0800938	0.250012	0.192	0.146	1
ING5	0.0803162	0.319818	0.218	0.174	1
SOS2	0.0804789	-0.275257	0.232	0.276	1
XRCC1	0.0805593	0.336358	0.1	0.069	1
MDH1	0.0806166	0.237247	0.376	0.323	1
HLA-E	0.0807044	0.127788	0.963	0.979	1
RWDD4	0.0807317	0.237252	0.118	0.084	1
VDAC2	0.0807432	0.251047	0.483	0.414	1
SARS	0.0807876	0.244133	0.332	0.283	1
HNRNPF	0.0808743	0.222839	0.601	0.579	1
PNN	0.0809623	0.157318	0.546	0.491	1
HDGFL2	0.0810067	0.312486	0.122	0.088	1
XYLT1	0.081101	0.351278	0.284	0.238	1
AL118516.1	0.0811206	-0.515122	0.155	0.195	1
COPA	0.0813005	-0.418003	0.251	0.29	1
NUP205	0.0813678	0.299014	0.114	0.082	1
SAE1	0.0813868	-0.35353	0.218	0.255	1
SEPHS2	0.0815406	0.28721	0.196	0.153	1
FAM172A	0.0817282	0.339012	0.506	0.468	1
UNC13D	0.0818813	0.273306	0.148	0.111	1
DHRS3	0.0819166	-0.332844	0.092	0.132	1
ACYP2	0.0819956	0.260175	0.351	0.298	1
RCHY1	0.0820847	0.424564	0.133	0.099	1
MRPS15	0.0821506	0.224994	0.317	0.258	1
BCLAF1	0.0821768	-0.135806	0.38	0.442	1
TTC14	0.082275	0.237032	0.314	0.26	1
KPNA5	0.082332	0.269205	0.258	0.212	1
ZFAND6	0.0824635	0.344585	0.41	0.371	1
RAE1	0.0826208	0.131825	0.107	0.075	1
MFF	0.0827724	0.150342	0.295	0.24	1
SNAP29	0.0829182	0.284343	0.125	0.092	1
UBA2	0.0829464	0.190201	0.354	0.301	1
SDF2L1	0.083132	0.381822	0.277	0.231	1
H2AFX	0.0831531	-0.521306	0.085	0.119	1
FRG1	0.0831907	0.288333	0.31	0.255	1
CAMTA1	0.0832025	0.280607	0.347	0.284	1
MAX	0.0833367	0.189947	0.498	0.437	1
PDE4D	0.083404	0.590961	0.173	0.219	1
NT5C3A	0.0834743	0.249719	0.325	0.273	1
SIAH1	0.0834896	0.370512	0.148	0.11	1
RPF1	0.0834994	0.147732	0.266	0.211	1
DYNLT1	0.0835536	-0.235218	0.506	0.559	1
C1RL	0.0836594	0.238223	0.133	0.098	1
PRPF3	0.0837136	-0.45808	0.133	0.175	1
CLUAP1	0.0837616	-0.49494	0.096	0.131	1
VASP	0.0839048	0.289652	0.339	0.306	1
U2AF2	0.0839061	0.379197	0.144	0.109	1
TTC32	0.0841512	-0.622316	0.074	0.106	1
VKORC1	0.084222	0.318958	0.218	0.174	1
FRAT2	0.0842564	0.317197	0.125	0.093	1
STN1	0.0844198	0.263601	0.255	0.206	1
TEX264	0.0846158	0.241743	0.325	0.274	1
RAB5C	0.0846477	0.252247	0.336	0.279	1
FOXJ3	0.0847106	0.250137	0.351	0.306	1
SPG21	0.0847174	0.230141	0.125	0.091	1
NUDC	0.0848584	0.190433	0.38	0.327	1
DENND6A-AS1	0.084918	-0.579206	0.081	0.115	1
NOP58	0.0849543	-0.218095	0.469	0.509	1
FLYWCH2	0.0852369	0.300757	0.159	0.121	1
ATP5IF1	0.0852428	0.226784	0.701	0.654	1
SKP1	0.0853256	-0.143713	0.79	0.822	1
AFF4	0.0854631	-0.312333	0.391	0.435	1
RAB11B	0.0855254	0.32141	0.162	0.123	1
AC006369.1	0.0855394	0.321518	0.203	0.16	1
SLU7	0.0856447	0.131166	0.273	0.219	1
ACADM	0.0857493	0.210064	0.17	0.13	1
AC010894.3	0.0857854	0.289801	0.273	0.231	1
SFSWAP	0.0859508	0.26804	0.288	0.238	1
TPGS1	0.0861479	0.326931	0.188	0.147	1
H2AFV	0.086405	0.105133	0.546	0.477	1
LINC00243	0.0864326	-0.355751	0.089	0.126	1
CRYZL1	0.0865746	0.309529	0.17	0.132	1
SAR1B	0.086615	0.277171	0.247	0.2	1
RASAL3	0.086634	0.190687	0.273	0.226	1
RASSF1	0.0867959	0.332808	0.258	0.213	1
MAP2K2	0.0869195	0.276369	0.45	0.405	1
PPP2R5A	0.0871792	0.260418	0.31	0.263	1
MGAT2	0.0874239	0.282975	0.111	0.079	1
DUSP22	0.0874753	0.187391	0.111	0.078	1
RAB3IP	0.0874843	0.602108	0.107	0.079	1
MADD	0.0875924	0.152835	0.133	0.098	1
CALCOCO1	0.0877906	0.458418	0.114	0.084	1
LINS1	0.0878093	-0.34432	0.177	0.219	1
TRA2A	0.0879095	-0.102754	0.458	0.517	1
FYN	0.0879223	0.133569	0.775	0.752	1
NFYB	0.0879286	0.336985	0.151	0.116	1
RPAIN	0.0879596	0.167994	0.303	0.245	1
DTX3L	0.0881298	0.409353	0.133	0.101	1
DNAJA2	0.0881651	0.24282	0.273	0.227	1
LRIG2	0.0881891	0.432435	0.125	0.094	1
SFT2D1	0.0881952	0.260334	0.277	0.224	1
CARNMT1	0.0884118	0.232975	0.137	0.101	1
SMIM14	0.0884937	0.283301	0.107	0.076	1
NOCT	0.0885322	0.272975	0.107	0.076	1
CDC5L	0.0886772	0.384462	0.24	0.195	1
VWA8	0.0887128	0.302493	0.277	0.232	1
ANP32B	0.0888783	-0.0955326	0.727	0.77	1
HMG20B	0.0890187	0.3186	0.14	0.106	1
BLZF1	0.0890347	0.278819	0.1	0.07	1
EPHX2	0.0890468	-0.294307	0.137	0.178	1
MLF2	0.0891205	0.318982	0.21	0.169	1
MRPS36	0.0891462	0.125361	0.328	0.272	1
HERC2	0.0892086	0.382423	0.218	0.174	1
LARP1B	0.0892783	0.492497	0.137	0.102	1
KRT10	0.0893445	-0.183773	0.535	0.581	1
ETFA	0.08937	0.253758	0.24	0.193	1
CHPT1	0.0894935	0.0979614	0.133	0.097	1
SNX25	0.0895593	0.589549	0.122	0.091	1
COPZ1	0.0896373	0.277669	0.255	0.212	1
BSDC1	0.0896687	-0.43064	0.162	0.203	1
AC073332.1	0.0896713	0.690351	0.118	0.088	1
ATP6V1H	0.089719	0.428678	0.232	0.191	1
MAGED2	0.089779	0.255112	0.196	0.153	1
ABHD17B	0.0898587	0.515593	0.111	0.082	1
CEBPZOS	0.0899877	-0.245329	0.203	0.248	1
MAP3K4	0.0899941	-0.711611	0.288	0.32	1
GOLGA3	0.0900121	0.467054	0.14	0.109	1
C6orf62	0.0901416	-0.336805	0.188	0.236	1
AC020916.1	0.0902402	-0.38997	0.181	0.224	1
SIRT5	0.0904644	0.256499	0.103	0.073	1
PCED1B-AS1	0.0904851	0.155885	0.827	0.838	1
RUVBL1	0.0907998	0.309615	0.244	0.197	1
FAM133B	0.0909156	-0.271454	0.325	0.377	1
TMC8	0.0909296	0.194119	0.469	0.399	1
ZFPM1	0.0910213	0.359649	0.196	0.157	1
SCAI	0.0911698	0.530302	0.207	0.168	1
CCDC186	0.091592	0.371939	0.225	0.186	1
GCN1	0.0916162	0.282673	0.137	0.102	1
PMS1	0.091692	0.492061	0.14	0.108	1
ATP9B	0.0917215	0.34158	0.472	0.408	1
IMP4	0.0917527	0.267988	0.218	0.173	1
MESD	0.0920039	0.287809	0.277	0.229	1
VPS37B	0.0921044	-0.550767	0.125	0.164	1
PHAX	0.0921083	0.255264	0.218	0.172	1
CXorf38	0.0921206	0.308496	0.177	0.139	1
GMCL1	0.0922965	0.578493	0.199	0.162	1
RCOR1	0.0923074	0.584505	0.269	0.23	1
PCMTD2	0.0923872	0.391468	0.177	0.141	1
PPP1R14B	0.0924004	0.168875	0.292	0.239	1
HDAC1	0.0925186	0.220437	0.299	0.248	1
RTTN	0.0925962	-0.519279	0.085	0.118	1
GTF2A1	0.0926055	0.494396	0.162	0.128	1
SIRT3	0.0928241	-0.489953	0.077	0.109	1
MACO1	0.0928691	-0.411799	0.162	0.202	1
EP400	0.0930017	0.144807	0.21	0.163	1
UBE2D3	0.0931429	0.123687	0.764	0.75	1
SMAD4	0.0934548	0.196	0.292	0.235	1
RALA	0.0934967	0.114043	0.292	0.239	1
GIGYF2	0.0935992	0.449269	0.292	0.237	1
AL450998.2	0.0938547	-0.607991	0.074	0.106	1
ERP29	0.0938569	-0.117011	0.793	0.819	1
CCDC137	0.0938587	0.323191	0.151	0.118	1
MAP1LC3B	0.094244	0.118826	0.502	0.455	1
USP12	0.0942599	0.419417	0.229	0.186	1
DSTYK	0.0943568	0.205291	0.137	0.101	1
GOLGA4	0.0945025	0.322961	0.417	0.361	1
CCPG1	0.0946887	0.172637	0.207	0.16	1
MAPKAPK2	0.0947262	0.240552	0.199	0.157	1
TOR1AIP2	0.0948626	0.288749	0.207	0.168	1
PTGER2	0.0949543	0.425839	0.236	0.198	1
ERCC6	0.0949635	0.515963	0.103	0.075	1
ZBTB24	0.095005	0.123967	0.151	0.114	1
TMEM168	0.0950805	0.282397	0.173	0.135	1
DCPS	0.0953511	0.439524	0.159	0.123	1
TPP2	0.0955425	0.197236	0.306	0.252	1
CHMP4A	0.0958147	0.0714318	0.498	0.431	1
OSBPL8	0.0958779	0.214588	0.627	0.609	1
ABCA7	0.0959007	0.660978	0.114	0.084	1
ANKRD28	0.0959589	0.396102	0.251	0.206	1
PSMB5	0.0961296	0.128978	0.203	0.159	1
ASB3	0.0961442	0.178567	0.28	0.23	1
INSIG2	0.0962026	0.44341	0.111	0.08	1
WASHC2A	0.0962155	0.325732	0.122	0.09	1
CHM	0.0964074	0.330559	0.159	0.121	1
MYCBP	0.0964423	0.0630274	0.133	0.097	1
CLPTM1	0.0964904	0.251159	0.129	0.096	1
SRP9	0.0965014	0.173784	0.465	0.427	1
DNAJC7	0.0966303	0.222311	0.343	0.291	1
CPSF2	0.0968138	0.348906	0.103	0.074	1
MRE11	0.0971264	0.339863	0.137	0.102	1
PEBP1	0.0971588	-0.132297	0.613	0.671	1
ZDHHC2	0.0972128	0.33283	0.181	0.145	1
DNAJC19	0.0972176	-0.232871	0.28	0.327	1
LYZ	0.0973565	1.86488	0.369	0.342	1
SCYL2	0.0974218	0.588417	0.151	0.119	1
DCP1A	0.0974805	0.407009	0.28	0.23	1
SIVA1	0.0976847	0.20153	0.45	0.412	1
FAM120B	0.0978436	0.231361	0.221	0.178	1
SIKE1	0.0980112	0.247811	0.166	0.127	1
AK3	0.0983659	-0.510346	0.1	0.136	1
MBTPS1	0.0983961	0.296316	0.225	0.183	1
SNRNP40	0.0985706	0.319158	0.218	0.179	1
UIMC1	0.0986764	0.220773	0.284	0.234	1
RALBP1	0.098904	0.210911	0.255	0.206	1
ARMC1	0.0989492	0.571123	0.122	0.092	1
WBP11	0.0990223	-0.400932	0.214	0.253	1
PTTG1IP	0.0990536	0.149924	0.173	0.133	1
DLD	0.0991114	0.414638	0.155	0.12	1
UPF2	0.0992111	0.194223	0.362	0.303	1
LMBR1	0.099248	-0.480738	0.24	0.274	1
CCDC115	0.0999988	0.37826	0.188	0.153	1
FTL	0.100007	0.391705	0.974	0.995	1
ACO2	0.100604	0.236514	0.214	0.172	1
CEACAM21	0.100738	0.389111	0.232	0.192	1
MDM2	0.100748	0.335889	0.188	0.15	1
ARHGEF2	0.100817	0.494603	0.148	0.114	1
ATG16L2	0.100977	0.185531	0.177	0.137	1
ACAP1	0.101043	0.171653	0.679	0.656	1
LARP7	0.10158	0.214313	0.262	0.214	1
SEC24C	0.101652	0.0978821	0.1	0.07	1
GPI	0.101997	0.241189	0.188	0.147	1
KDM5A	0.102016	0.242035	0.347	0.305	1
PRR5	0.102103	0.480474	0.151	0.116	1
KXD1	0.102555	0.476187	0.155	0.123	1
SELENOW	0.102827	0.121945	0.572	0.529	1
CD40LG	0.103183	-0.123905	0.247	0.297	1
RGS1	0.103508	0.923073	0.107	0.081	1
SGPP1	0.103709	0.550115	0.125	0.095	1
UMAD1	0.103901	0.319346	0.365	0.321	1
PAIP2	0.103928	0.0916113	0.583	0.545	1
RPUSD3	0.10399	0.359036	0.125	0.094	1
SLC25A11	0.10416	0.261482	0.199	0.16	1
ENTPD4	0.104338	0.20963	0.185	0.144	1
NFX1	0.104386	0.300822	0.255	0.204	1
EXOSC7	0.104568	0.16547	0.203	0.16	1
PTGES3	0.104595	0.172972	0.749	0.738	1
YTHDC1	0.105593	0.192388	0.41	0.356	1
CRYBG1	0.105601	0.277402	0.528	0.492	1
MTERF4	0.106046	-0.166657	0.24	0.286	1
AC018816.1	0.106202	-0.564837	0.103	0.137	1
PRKAR1B	0.106296	-0.351595	0.081	0.113	1
DDB1	0.106311	0.248682	0.159	0.121	1
USP11	0.106557	-0.347115	0.107	0.144	1
AARS	0.106643	-0.72789	0.096	0.126	1
MRPL33	0.106713	0.18351	0.443	0.376	1
TANC2	0.106768	-0.646587	0.1	0.133	1
CALU	0.106814	-0.429057	0.114	0.146	1
C16orf72	0.106836	0.13751	0.17	0.131	1
ARIH2	0.10689	-0.426164	0.277	0.307	1
HDLBP	0.106897	0.232477	0.199	0.158	1
FYTTD1	0.107116	0.212956	0.192	0.153	1
LY9	0.107212	-0.371724	0.207	0.247	1
SMURF2	0.107469	-0.455963	0.21	0.251	1
PSENEN	0.107638	0.219839	0.162	0.126	1
LACTB2	0.107688	0.088749	0.125	0.092	1
TAF9	0.107774	0.24433	0.273	0.226	1
SCLT1	0.107849	0.505426	0.31	0.277	1
MRPS9	0.107898	0.169038	0.196	0.153	1
UCHL3	0.108046	0.267235	0.203	0.163	1
TAPT1	0.108285	0.423296	0.17	0.134	1
ATG16L1	0.108326	0.233979	0.151	0.117	1
CASS4	0.108692	-0.362745	0.111	0.144	1
CPSF6	0.108716	0.213139	0.321	0.268	1
DNPEP	0.109008	0.357638	0.137	0.105	1
RNF187	0.109025	0.16702	0.218	0.174	1
PRRC2A	0.10903	-0.416562	0.074	0.105	1
CCDC107	0.109355	0.224296	0.325	0.281	1
STUB1	0.109525	0.188586	0.432	0.382	1
TTC27	0.109527	0.270485	0.166	0.13	1
SNHG19	0.109541	0.483265	0.114	0.086	1
CCT3	0.109616	0.197037	0.502	0.439	1
CCDC18	0.109721	0.21811	0.173	0.134	1
AC104316.1	0.109739	-0.437633	0.107	0.14	1
SAP18	0.110042	0.176984	0.705	0.684	1
PPA2	0.110138	0.310451	0.262	0.22	1
CNOT1	0.1102	0.194804	0.306	0.261	1
TRIM37	0.110359	0.311888	0.137	0.103	1
PRKCH	0.110634	0.288314	0.734	0.72	1
AC138123.1	0.11085	-0.497653	0.096	0.128	1
LNPK	0.110949	0.324877	0.155	0.122	1
MCUB	0.110991	-0.00150138	0.587	0.627	1
IGF2R	0.111018	0.389311	0.24	0.206	1
XIAP	0.111042	0.359577	0.155	0.12	1
KDM2A	0.111125	0.334549	0.461	0.432	1
TRAPPC8	0.111258	0.226987	0.148	0.114	1
MAPK6	0.111345	0.226721	0.21	0.17	1
GNAS	0.111349	-0.0933716	0.897	0.9	1
DENND11	0.111557	-0.664067	0.096	0.126	1
LY6E	0.111577	0.263396	0.487	0.458	1
ARL6IP6	0.111766	0.417461	0.192	0.156	1
SIRT2	0.111834	0.458338	0.196	0.16	1
PSMB8-AS1	0.112185	0.201495	0.328	0.284	1
FRS2	0.11225	0.278524	0.196	0.155	1
PIBF1	0.112307	0.213161	0.395	0.343	1
FBRS	0.112387	0.195146	0.162	0.126	1
C14orf119	0.112429	0.140689	0.247	0.202	1
VAMP2	0.112497	0.14454	0.683	0.632	1
CITED4	0.112521	-0.376627	0.159	0.198	1
MTREX	0.11267	0.359775	0.31	0.267	1
PPM1B	0.112682	0.185853	0.391	0.352	1
PXN	0.112892	0.326904	0.188	0.151	1
ZNF512	0.113062	0.317431	0.162	0.129	1
AKT3	0.113141	0.168239	0.472	0.525	1
C18orf32	0.113276	0.191409	0.395	0.343	1
LAPTM5	0.113547	0.167283	0.79	0.797	1
GPHN	0.113554	0.416774	0.365	0.33	1
FAM214A	0.113666	0.342713	0.21	0.174	1
OSER1-DT	0.11428	-0.268685	0.074	0.106	1
MINDY2	0.114434	0.452053	0.151	0.118	1
MTMR12	0.114616	0.380431	0.151	0.118	1
BRAF	0.114803	-0.20777	0.373	0.427	1
CCNT2	0.115216	-0.520128	0.137	0.172	1
SYNGAP1	0.115223	-0.492112	0.1	0.131	1
UBXN2B	0.115517	0.22358	0.103	0.074	1
UBE3C	0.11553	0.220603	0.269	0.224	1
ZNF33A	0.115685	0.332732	0.277	0.237	1
ECI2	0.115741	0.256617	0.192	0.155	1
FBXO3	0.115784	0.193826	0.177	0.14	1
BRD7	0.115786	0.362749	0.369	0.325	1
NDUFA7	0.115845	0.201553	0.347	0.295	1
SNAP23	0.115865	0.339185	0.166	0.129	1
PABPC1	0.116002	-0.144168	0.897	0.935	1
GDE1	0.116015	0.328222	0.103	0.075	1
SUGP1	0.116253	0.227749	0.129	0.097	1
SLC25A26	0.116364	0.204429	0.31	0.261	1
SENP7	0.116451	-0.288699	0.306	0.34	1
ABCF1	0.116705	0.176814	0.299	0.251	1
AC023424.3	0.116774	-0.199597	0.295	0.344	1
AC016831.7	0.116788	0.366391	0.299	0.256	1
HMGB2	0.116869	0.189753	0.446	0.406	1
POP5	0.116949	-0.201495	0.196	0.235	1
URGCP	0.116995	-0.118327	0.166	0.202	1
CRNKL1	0.117414	0.393637	0.122	0.094	1
ATP1A1	0.117503	-0.227484	0.362	0.413	1
HTT	0.117684	0.296387	0.244	0.199	1
FAM117B	0.117753	-0.228521	0.255	0.302	1
AL592183.1	0.117783	0.379764	0.137	0.106	1
AC008875.3	0.117949	-0.195156	0.14	0.18	1
GSAP	0.118037	0.308592	0.103	0.075	1
DCAF10	0.118097	0.165069	0.162	0.125	1
PARG	0.118258	0.333266	0.173	0.138	1
AC074032.1	0.118271	0.255514	0.236	0.194	1
SHOC2	0.118364	0.289091	0.28	0.237	1
UQCRC1	0.118393	0.380294	0.17	0.134	1
BRD4	0.118471	0.232219	0.351	0.311	1
RPS6KA3	0.118517	0.245705	0.41	0.37	1
TMPO	0.118539	0.107611	0.41	0.353	1
DENND6A	0.118572	-0.247303	0.255	0.298	1
PRR13	0.118841	0.19559	0.506	0.467	1
SETD3	0.118977	0.124509	0.159	0.121	1
BNIP3L	0.119015	0.224229	0.288	0.245	1
KIAA0586	0.119081	0.166088	0.229	0.185	1
SKIL	0.119113	-0.650404	0.081	0.11	1
PDLIM2	0.119301	0.149958	0.258	0.209	1
LMF2	0.119539	0.487328	0.129	0.1	1
FAM13B	0.119582	0.245303	0.292	0.239	1
GYPC	0.119731	-0.168047	0.594	0.624	1
PRR12	0.119827	0.457159	0.125	0.096	1
EBAG9	0.11986	-0.34722	0.118	0.152	1
ALG13	0.119861	0.277481	0.351	0.309	1
MAPKAPK5	0.119908	0.254475	0.166	0.129	1
DERL2	0.120132	0.26863	0.203	0.165	1
CEP135	0.120169	0.530522	0.148	0.114	1
PRKDC	0.120243	0.171204	0.376	0.323	1
NFRKB	0.120419	-0.548457	0.081	0.111	1
C3orf38	0.121007	0.126283	0.151	0.115	1
USP42	0.121218	0.132209	0.229	0.186	1
GMPR2	0.121225	0.161757	0.181	0.143	1
LPAR2	0.121298	-0.10667	0.074	0.104	1
CNOT2	0.121305	0.117743	0.424	0.37	1
DPH5	0.121542	-0.435119	0.162	0.197	1
PLPBP	0.121954	0.31817	0.181	0.145	1
CTDSP2	0.122182	0.106071	0.199	0.157	1
TAF3	0.122248	0.351497	0.343	0.303	1
SAMD4B	0.122264	-0.745757	0.077	0.105	1
TMED9	0.122396	0.144667	0.339	0.29	1
ZDHHC24	0.122733	0.221546	0.148	0.115	1
NAA15	0.12286	0.182039	0.269	0.222	1
LIN7C	0.122864	0.261996	0.137	0.105	1
LINC00174	0.122923	0.284874	0.114	0.085	1
PSMD4	0.123082	0.246174	0.339	0.293	1
MTRNR2L8	0.12334	-0.260482	0.218	0.256	1
ZBTB44	0.123507	0.0831223	0.21	0.167	1
RPS6KB2	0.12391	0.206612	0.188	0.149	1
EPC1	0.123912	0.1733	0.705	0.69	1
MRPS18A	0.124072	0.399604	0.103	0.077	1
DCUN1D1	0.124152	0.27724	0.148	0.116	1
TESPA1	0.124587	-0.180479	0.347	0.381	1
BCL7C	0.124598	0.268743	0.336	0.287	1
UQCR10	0.124951	0.13692	0.657	0.645	1
PSMD7	0.125182	0.167632	0.446	0.39	1
NKTR	0.125326	0.260393	0.483	0.443	1
C1GALT1	0.125337	0.26955	0.244	0.2	1
DNAJC27	0.125636	-0.610566	0.081	0.109	1
NDUFA1	0.125638	0.178323	0.679	0.654	1
RAPGEF6	0.125801	-0.23179	0.624	0.655	1
TMC6	0.12583	0.22422	0.332	0.288	1
THUMPD3	0.126042	0.217488	0.125	0.095	1
MGAT4B	0.126202	0.164075	0.114	0.085	1
ZZEF1	0.126341	0.271714	0.247	0.205	1
ZNF821	0.126383	0.302109	0.118	0.088	1
NFKB2	0.126518	-0.400389	0.118	0.154	1
COX6B1	0.126523	0.132589	0.797	0.794	1
NR1H2	0.126698	-0.383713	0.221	0.261	1
OFD1	0.126846	-0.341572	0.255	0.291	1
ZCCHC10	0.127211	0.224067	0.196	0.155	1
ABL2	0.127376	0.43343	0.159	0.126	1
DCAF6	0.127505	0.371646	0.21	0.171	1
TOMM70	0.127559	0.335584	0.118	0.089	1
PLEKHA1	0.127814	-0.348711	0.199	0.238	1
PPP6R2	0.128034	0.246652	0.292	0.251	1
CD7	0.128277	-0.150904	0.524	0.568	1
ERCC5	0.12837	0.29319	0.236	0.194	1
RBM26	0.128449	0.365678	0.325	0.291	1
RSPRY1	0.128524	0.170866	0.125	0.094	1
AARSD1	0.128573	0.41708	0.118	0.09	1
MRPS33	0.128936	-0.324133	0.273	0.309	1
RHOT2	0.129081	0.262861	0.129	0.097	1
ZC3HAV1	0.129097	0.195433	0.668	0.64	1
TMEM263	0.129185	-0.291191	0.144	0.182	1
DYRK2	0.129286	0.246371	0.188	0.153	1
CASC4	0.129444	0.446586	0.229	0.196	1
DDX49	0.130315	0.266752	0.151	0.118	1
ZNF490	0.130322	-0.569197	0.077	0.106	1
TNRC6B	0.130358	0.22637	0.779	0.751	1
EZH1	0.130361	0.149534	0.192	0.152	1
MRPL21	0.130445	-0.399668	0.188	0.226	1
TCTA	0.130554	0.344693	0.103	0.077	1
SOD2	0.130565	0.319768	0.461	0.432	1
ARFGEF1	0.130635	0.13236	0.446	0.397	1
WDR59	0.130687	0.226071	0.155	0.121	1
UBL4A	0.130925	0.394218	0.122	0.093	1
DOCK9	0.131245	-0.157628	0.269	0.301	1
NOC2L	0.131274	0.215009	0.159	0.122	1
ADTRP	0.131295	-0.371779	0.181	0.218	1
S1PR1	0.131557	0.358583	0.173	0.14	1
MZT1	0.131658	-0.285912	0.129	0.163	1
RBM23	0.131705	-0.321395	0.262	0.302	1
DDX56	0.131765	0.365859	0.103	0.077	1
MPC2	0.131766	0.195654	0.376	0.336	1
CCNL2	0.131921	0.233039	0.196	0.157	1
PPIH	0.132248	-0.432333	0.129	0.162	1
SLC30A5	0.132393	0.228294	0.188	0.15	1
UBQLN2	0.132647	0.165867	0.133	0.101	1
SF3B5	0.132811	0.0776124	0.627	0.57	1
MPHOSPH9	0.133056	-0.297248	0.137	0.168	1
ARMT1	0.133066	0.378352	0.1	0.074	1
DUSP5	0.133203	0.496069	0.107	0.079	1
EAPP	0.133269	0.205105	0.491	0.44	1
MTX1	0.133454	0.153358	0.129	0.098	1
DMAC2	0.133578	0.598529	0.107	0.082	1
PLD3	0.133625	0.129667	0.177	0.138	1
MAN2C1	0.13363	0.394472	0.103	0.077	1
AKNA	0.13366	0.19786	0.336	0.286	1
MTR	0.133734	-0.309063	0.269	0.304	1
FAM177A1	0.133937	-0.299594	0.347	0.377	1
GET3	0.134055	0.234441	0.177	0.141	1
SPCS3	0.134317	0.220784	0.384	0.338	1
DNAJA1	0.134461	-0.166819	0.616	0.654	1
UBALD2	0.134515	-0.138093	0.469	0.52	1
NDUFB9	0.134658	0.123234	0.531	0.474	1
ZMAT1	0.13477	-0.432527	0.074	0.101	1
CEP63	0.134818	0.379461	0.181	0.142	1
HSD17B11	0.135034	0.214461	0.328	0.288	1
UHRF1BP1L	0.135109	0.38137	0.177	0.14	1
GCLM	0.135144	0.47858	0.114	0.087	1
CGGBP1	0.135224	0.133492	0.384	0.333	1
SREK1IP1	0.135556	0.17982	0.28	0.231	1
CKAP2	0.135584	0.368713	0.107	0.081	1
EIF1AX	0.135869	0.100709	0.616	0.552	1
HMGN3	0.135926	-0.209576	0.402	0.442	1
AP002762.2	0.136082	0.323052	0.133	0.104	1
ZNF493	0.136449	0.449861	0.125	0.1	1
SCAF4	0.136501	0.189362	0.181	0.144	1
GNA13	0.137215	0.362634	0.266	0.223	1
TMED3	0.137446	0.332755	0.185	0.15	1
DPM2	0.137586	0.362663	0.129	0.101	1
NDUFB6	0.137618	0.246087	0.299	0.25	1
AP1M1	0.137667	0.277243	0.137	0.106	1
SLC39A9	0.137809	0.360086	0.118	0.089	1
MRPL27	0.137813	0.418429	0.155	0.123	1
MAP4K5	0.137986	0.285515	0.203	0.166	1
TRADD	0.138172	0.187867	0.472	0.43	1
FAAH2	0.13821	0.444011	0.266	0.235	1
B3GALT4	0.138435	0.439308	0.107	0.081	1
EBLN3P	0.13881	-0.312415	0.185	0.222	1
COMMD5	0.139054	0.164716	0.122	0.092	1
NAF1	0.139118	-0.612727	0.1	0.127	1
FAM117A	0.139257	0.418352	0.288	0.251	1
UBE2Q2	0.139284	0.132247	0.262	0.216	1
POP7	0.13968	0.284117	0.125	0.097	1
PAAF1	0.14034	0.297386	0.1	0.074	1
REPIN1	0.140405	0.430296	0.111	0.085	1
DDX21	0.140417	-0.172973	0.542	0.586	1
CTDP1	0.140738	0.220921	0.118	0.089	1
RO60	0.1413	0.173684	0.236	0.195	1
SEC61G	0.141723	0.142832	0.557	0.509	1
TM9SF3	0.141998	0.0993474	0.336	0.284	1
PPP1CB	0.142	-0.174208	0.48	0.516	1
UBE2M	0.142005	0.170239	0.292	0.242	1
AGPAT4	0.142104	0.346965	0.203	0.166	1
MYO1D	0.142393	-0.676695	0.081	0.109	1
CCZ1	0.142511	0.368864	0.155	0.123	1
SUMF1	0.142557	0.256618	0.203	0.168	1
ESYT1	0.142635	0.272799	0.199	0.165	1
PIN4	0.142661	0.240257	0.247	0.203	1
SETD2	0.142863	0.367033	0.391	0.36	1
OPRM1	0.143015	-0.490153	0.096	0.125	1
SNU13	0.143152	0.18067	0.642	0.607	1
COMMD8	0.143318	0.126984	0.203	0.162	1
ZCCHC2	0.14356	0.409473	0.229	0.192	1
METTL4	0.143684	-0.404859	0.089	0.118	1
CREBBP	0.144222	0.348726	0.376	0.348	1
GIMAP4	0.144274	0.121883	0.635	0.592	1
MAPK8IP3	0.144342	0.196472	0.162	0.13	1
ACSS1	0.14484	0.366633	0.1	0.074	1
ENTPD1-AS1	0.144865	0.237456	0.151	0.12	1
EIF4E	0.145865	0.109444	0.269	0.227	1
BORCS7	0.146142	0.12169	0.247	0.201	1
NDUFA4	0.146368	-0.0804291	0.79	0.845	1
AC079781.5	0.146405	0.173527	0.384	0.34	1
SPART	0.146455	-0.459696	0.118	0.147	1
PARL	0.146464	0.11874	0.262	0.216	1
ERLEC1	0.146556	0.173276	0.159	0.126	1
LINC00623	0.146823	-0.276821	0.325	0.366	1
COX19	0.14683	0.0481529	0.273	0.225	1
RABGEF1	0.146846	0.356756	0.351	0.316	1
PUF60	0.146984	0.218731	0.292	0.252	1
CTBS	0.147197	0.26896	0.159	0.124	1
AP1G2	0.147247	0.607039	0.129	0.101	1
CISD1	0.147455	0.406331	0.137	0.108	1
SPOCK2	0.147486	-0.0263991	0.62	0.659	1
TOR1A	0.14753	0.243714	0.103	0.076	1
SECISBP2	0.147787	-0.167472	0.491	0.518	1
TP53RK	0.147888	0.0201566	0.107	0.079	1
PSMD3	0.147936	0.176011	0.151	0.118	1
FAM136A	0.147955	0.187986	0.144	0.113	1
CMSS1	0.148132	-0.19386	0.221	0.259	1
TASOR	0.148156	0.296134	0.214	0.178	1
SMC3	0.148721	0.248535	0.299	0.254	1
CTDSPL2	0.148868	0.320766	0.292	0.257	1
ACAT1	0.148922	0.285908	0.229	0.193	1
SLC25A33	0.149014	0.184148	0.125	0.095	1
CDK5RAP3	0.149019	0.416386	0.159	0.127	1
PKNOX1	0.149256	0.543382	0.114	0.087	1
APOL3	0.14935	0.215841	0.214	0.173	1
ARMC10	0.149355	0.20653	0.17	0.135	1
ZBTB25	0.149404	-0.291076	0.188	0.224	1
JAK1	0.149438	0.157838	0.76	0.734	1
ATP2A2	0.149569	0.141915	0.188	0.15	1
FLNB	0.149777	0.6025	0.118	0.091	1
UBE2S	0.149844	-0.297692	0.244	0.283	1
ILF3	0.150066	0.173659	0.325	0.279	1
SNRPD1	0.150183	0.0583999	0.458	0.399	1
CMPK1	0.150256	-0.191768	0.399	0.432	1
TGIF1	0.150352	-0.604048	0.1	0.127	1
GLI4	0.150531	0.412572	0.1	0.076	1
AL662844.4	0.15084	-0.50355	0.14	0.17	1
KIZ	0.150988	0.233717	0.162	0.13	1
ZNF680	0.151012	0.458987	0.114	0.089	1
RC3H2	0.151013	0.337733	0.214	0.175	1
XPOT	0.151158	0.201808	0.107	0.079	1
SMG7	0.15133	0.471724	0.207	0.177	1
LRRC37B	0.151368	0.403825	0.129	0.103	1
CASP8AP2	0.151374	0.260473	0.203	0.164	1
LMNB1	0.15139	0.263143	0.133	0.104	1
UHMK1	0.151506	0.0754859	0.225	0.183	1
APPL1	0.15154	0.177943	0.192	0.154	1
SMARCAD1	0.151625	0.359333	0.14	0.11	1
C1QBP	0.151651	-0.147018	0.435	0.486	1
MRPL4	0.151751	0.228657	0.207	0.169	1
USP36	0.151823	-0.369407	0.277	0.31	1
MIEN1	0.151828	0.171933	0.24	0.199	1
MRPS14	0.151841	0.189894	0.159	0.124	1
KANK1	0.152241	0.446054	0.188	0.159	1
CSNK1E	0.152318	0.475046	0.114	0.088	1
SH2D2A	0.152494	0.559274	0.125	0.101	1
ZNF362	0.15257	0.245101	0.1	0.074	1
RCN2	0.152823	0.219151	0.266	0.226	1
ECE1	0.15292	0.468685	0.236	0.201	1
ODC1	0.153101	0.227759	0.384	0.356	1
ZFAND2A	0.153156	-0.531949	0.085	0.112	1
DARS	0.153192	0.0693825	0.317	0.262	1
MPP6	0.153237	-0.300434	0.092	0.121	1
EEF1E1	0.153277	0.107368	0.21	0.167	1
CRIP2	0.153475	-0.49796	0.081	0.109	1
SYNCRIP	0.153609	0.123523	0.351	0.309	1
C20orf27	0.153844	0.361423	0.137	0.107	1
SUCLG1	0.153869	0.241322	0.317	0.279	1
PRCP	0.154156	0.123472	0.118	0.089	1
VEZF1	0.154221	0.338557	0.111	0.083	1
PSMD14	0.154277	0.378169	0.203	0.168	1
TBC1D1	0.154313	0.226294	0.262	0.225	1
TMEM131	0.154326	0.300386	0.295	0.252	1
MIR29B2CHG	0.154407	0.202912	0.162	0.129	1
ARMCX3	0.154407	0.38585	0.114	0.088	1
ZNF141	0.154598	-0.406752	0.103	0.132	1
TRIM27	0.154698	0.371519	0.111	0.084	1
NOL8	0.154837	0.253079	0.159	0.126	1
CS	0.15498	0.122387	0.148	0.114	1
TMEM91	0.155004	0.303396	0.107	0.081	1
CD6	0.15526	-0.106751	0.454	0.509	1
TENT2	0.15531	0.203931	0.354	0.313	1
ATP5MD	0.155395	0.110717	0.661	0.616	1
MTMR10	0.155664	0.162509	0.103	0.077	1
TSHZ2	0.155729	-0.0731256	0.476	0.514	1
WDR3	0.156051	-0.398334	0.092	0.123	1
RMDN1	0.156064	0.0940998	0.199	0.16	1
HABP4	0.15621	-0.0589961	0.207	0.245	1
FAM122C	0.156218	0.314623	0.137	0.108	1
NELFB	0.156246	0.389291	0.133	0.105	1
PIP4P1	0.156263	0.279893	0.125	0.097	1
MRPS21	0.156293	-0.181441	0.476	0.515	1
SUCO	0.157187	-0.213613	0.203	0.242	1
ERCC6L2	0.157233	0.314116	0.244	0.208	1
PLEKHF2	0.157249	0.326943	0.122	0.094	1
METTL21A	0.157288	0.17012	0.159	0.125	1
GTPBP1	0.157334	-0.0387416	0.144	0.11	1
CBWD5	0.157599	0.192348	0.133	0.104	1
MALSU1	0.157654	0.102269	0.199	0.16	1
EZH2	0.157678	0.196705	0.199	0.162	1
EIF2B1	0.158141	0.174045	0.166	0.133	1
RNF168	0.158327	0.241187	0.196	0.16	1
RABEPK	0.158577	0.435636	0.118	0.093	1
NCBP3	0.158696	0.424014	0.133	0.104	1
MON2	0.1587	0.326836	0.314	0.277	1
PPM1D	0.158793	0.161996	0.148	0.116	1
PLEC	0.158819	0.142629	0.196	0.157	1
ERF	0.158962	-0.474549	0.1	0.127	1
ITFG2	0.159087	0.363708	0.207	0.171	1
TUBA4A	0.159109	-0.182672	0.524	0.549	1
MBTD1	0.159163	0.277767	0.185	0.149	1
GOLPH3	0.159718	0.272669	0.321	0.276	1
NUDCD3	0.159807	0.204194	0.28	0.241	1
RCC2	0.159879	0.195054	0.125	0.097	1
CDC73	0.160364	0.235377	0.303	0.258	1
GGCT	0.160545	0.234779	0.151	0.12	1
GGNBP2	0.160652	-0.157447	0.369	0.404	1
SCAMP1	0.161139	0.375722	0.173	0.141	1
MTX2	0.161173	0.319026	0.14	0.111	1
CEP290	0.161707	0.0965124	0.151	0.119	1
FKBP3	0.161788	0.274836	0.288	0.255	1
SCAF11	0.161904	0.215586	0.524	0.501	1
AMFR	0.161957	0.236365	0.125	0.098	1
CLN3	0.16197	0.157537	0.151	0.121	1
OPA3	0.162371	-0.738977	0.096	0.122	1
SMARCD1	0.162604	0.434891	0.111	0.087	1
NDUFB8	0.162658	0.142516	0.661	0.629	1
SNRPG	0.162673	0.133257	0.513	0.465	1
NFYC	0.162711	0.247143	0.177	0.143	1
TMEM117	0.162743	-0.684133	0.077	0.103	1
ARF3	0.162761	0.266041	0.114	0.088	1
KMT5B	0.163182	0.217352	0.199	0.162	1
HSF1	0.163398	0.147837	0.185	0.149	1
VRK1	0.163438	0.216135	0.177	0.141	1
SNRPA	0.163518	0.0245301	0.236	0.194	1
EMC4	0.163576	0.147659	0.225	0.185	1
AC006059.1	0.163657	0.409811	0.159	0.13	1
ATG13	0.163804	0.409334	0.196	0.163	1
MIS12	0.164435	-0.377759	0.103	0.131	1
EML4	0.164518	-0.0792708	0.561	0.613	1
CAT	0.164527	0.0948498	0.159	0.125	1
COQ7	0.16488	-0.00227679	0.181	0.225	1
PPM1K	0.165389	-0.260944	0.273	0.316	1
TIMM44	0.165716	0.4147	0.107	0.083	1
AP000787.1	0.165789	0.0192425	0.314	0.363	1
KIAA1328	0.165824	0.120084	0.199	0.165	1
ANTKMT	0.165926	0.416859	0.155	0.127	1
MRFAP1	0.166051	-0.262333	0.351	0.391	1
JMJD1C	0.166577	-0.0438531	0.661	0.714	1
SNED1	0.166867	0.568336	0.114	0.09	1
OSTM1	0.166966	0.406747	0.14	0.113	1
PEX16	0.167102	0.322817	0.218	0.187	1
TXLNG	0.167125	-0.432511	0.199	0.227	1
LINC00513	0.167169	-0.0959153	0.554	0.601	1
CSNK2B	0.167247	0.189588	0.354	0.314	1
WDR20	0.167273	0.0731974	0.218	0.18	1
IFIH1	0.168009	0.290295	0.1	0.075	1
CPEB4	0.168213	0.582793	0.129	0.103	1
SEC16A	0.168741	0.250468	0.133	0.105	1
LIMA1	0.168752	0.271432	0.122	0.096	1
LINC01934	0.16881	-0.36311	0.181	0.219	1
FAM193A	0.168953	0.259815	0.207	0.169	1
PRORP	0.16909	0.198652	0.339	0.293	1
TAZ	0.169256	0.256736	0.196	0.16	1
MFSD11	0.169563	0.180348	0.203	0.168	1
TNPO3	0.169645	0.207746	0.225	0.189	1
COX10-AS1	0.16987	0.718839	0.118	0.094	1
NMT2	0.170035	0.449871	0.192	0.161	1
LINC00649	0.17025	0.285436	0.258	0.228	1
BCL2L13	0.170599	0.164804	0.181	0.148	1
SS18	0.17091	0.154942	0.221	0.182	1
TPCN1	0.171101	0.217373	0.111	0.085	1
KIAA0355	0.171142	-0.312189	0.251	0.281	1
VPS50	0.171187	0.269153	0.173	0.141	1
RAB5A	0.171202	0.176301	0.269	0.231	1
CLK3	0.171335	0.213705	0.144	0.114	1
CLPTM1L	0.17136	0.201656	0.17	0.136	1
AL359220.1	0.171372	0.507741	0.1	0.077	1
PRNP	0.171411	0.115198	0.255	0.217	1
NUB1	0.171457	0.134879	0.288	0.244	1
C1orf35	0.17162	-0.310009	0.122	0.151	1
ATMIN	0.171817	0.37222	0.103	0.078	1
BBIP1	0.172146	-0.396226	0.148	0.18	1
MRPL11	0.172245	0.223932	0.292	0.25	1
SLC25A37	0.172359	0.0975428	0.159	0.126	1
DYRK1A	0.172539	0.204555	0.461	0.423	1
NUCKS1	0.172541	0.13948	0.55	0.507	1
PMAIP1	0.172606	-0.151407	0.185	0.215	1
ANKRD36	0.172669	0.135332	0.199	0.164	1
CAMK2G	0.172758	0.285789	0.192	0.159	1
IL21R	0.172825	0.105234	0.129	0.099	1
MED21	0.172874	0.191353	0.192	0.16	1
CZIB	0.172897	0.121242	0.214	0.177	1
ADAMTSL4-AS1	0.173119	0.44647	0.284	0.251	1
LINC01891	0.17316	0.210351	0.255	0.213	1
TUBD1	0.173439	0.252374	0.133	0.104	1
PHB	0.173497	0.261511	0.328	0.29	1
BMS1	0.173622	0.214704	0.148	0.118	1
TRPS1	0.173753	0.520145	0.247	0.221	1
CD96	0.173813	-0.15267	0.542	0.585	1
ATG5	0.174018	0.268537	0.314	0.273	1
PNPT1	0.174292	0.422285	0.129	0.104	1
MICOS13	0.174373	0.129715	0.432	0.388	1
RBM3	0.174384	0.0699059	0.598	0.528	1
STAG2	0.174522	0.217508	0.487	0.439	1
PA2G4	0.174576	0.126445	0.491	0.447	1
LANCL1	0.174784	0.545456	0.111	0.087	1
OCIAD2	0.17483	0.109865	0.509	0.469	1
MRPL43	0.175066	0.273132	0.328	0.295	1
TRANK1	0.175266	0.320111	0.207	0.174	1
USP9X	0.175348	0.381147	0.38	0.337	1
TIMM13	0.175365	0.0672692	0.28	0.232	1
EIF2B2	0.175412	0.198774	0.1	0.075	1
ARF4	0.175642	-0.209308	0.339	0.382	1
RAB5IF	0.175656	0.261935	0.351	0.318	1
PRPF31	0.175897	0.115113	0.24	0.2	1
BCL2L11	0.17591	0.186164	0.122	0.095	1
NDUFA3	0.17596	0.102413	0.542	0.484	1
MED16	0.176004	0.34507	0.122	0.096	1
LMAN2	0.176041	0.122719	0.435	0.393	1
PSMC6	0.176344	0.0930027	0.288	0.238	1
ODR4	0.176682	0.493312	0.148	0.121	1
SH3GLB2	0.176784	0.194359	0.162	0.13	1
SNTB2	0.176895	-0.0281291	0.133	0.102	1
KPNA6	0.176897	0.133893	0.221	0.183	1
NUFIP2	0.176943	-0.218004	0.354	0.403	1
TMEM205	0.177413	-0.0414272	0.111	0.083	1
AC009107.2	0.177681	0.294954	0.118	0.093	1
KLHDC10	0.17783	0.369223	0.137	0.109	1
USPL1	0.177955	0.256897	0.192	0.159	1
ATP6AP2	0.178133	0.213253	0.395	0.353	1
PPP1R10	0.178204	-0.218275	0.483	0.507	1
HIGD2A	0.178478	0.0975983	0.598	0.572	1
C17orf67	0.178666	0.502054	0.122	0.097	1
DBF4	0.178671	0.114009	0.218	0.182	1
SRM	0.178774	0.142116	0.266	0.218	1
SF3B2	0.178865	0.230403	0.362	0.315	1
SAT2	0.179224	-0.409933	0.192	0.222	1
CEP164	0.179381	0.577472	0.114	0.091	1
TMEM14C	0.179764	0.178082	0.292	0.252	1
RAB43	0.179816	-0.53584	0.081	0.106	1
GALNT1	0.179891	0.0920747	0.17	0.137	1
AL627171.1	0.180053	-0.37207	0.077	0.104	1
SUN2	0.180142	0.158312	0.443	0.401	1
TENT4A	0.180453	0.502077	0.155	0.126	1
NBPF15	0.180546	0.678182	0.111	0.088	1
C12orf10	0.180676	-0.40054	0.185	0.211	1
FBXW7	0.180748	0.313686	0.472	0.456	1
TP53BP2	0.181236	-0.357388	0.218	0.247	1
CDK8	0.181276	0.0680057	0.162	0.129	1
RLF	0.181296	-0.19966	0.269	0.305	1
PNPLA8	0.181389	-0.482643	0.236	0.259	1
TPI1	0.181627	0.237627	0.472	0.453	1
SDR42E2	0.181705	-0.167979	0.107	0.138	1
RNF5	0.181807	0.285892	0.148	0.12	1
UBTF	0.181814	0.149821	0.247	0.21	1
CREB3	0.181929	0.195584	0.1	0.075	1
RNF170	0.182868	0.340089	0.1	0.076	1
PISD	0.182945	0.308161	0.14	0.114	1
CNBP	0.18301	0.129774	0.734	0.695	1
ST3GAL3	0.183189	0.16313	0.155	0.123	1
HMGN2	0.183273	0.114973	0.69	0.656	1
ALCAM	0.183341	-0.0081894	0.122	0.095	1
TMEM256	0.183892	0.158586	0.332	0.284	1
ATP6V0E2	0.184168	-0.229133	0.225	0.256	1
RNASET2	0.184402	-0.173839	0.664	0.707	1
RBL2	0.184631	0.194285	0.502	0.453	1
VEGFB	0.185074	-0.178065	0.177	0.212	1
ECI1	0.185296	0.0969403	0.221	0.18	1
MORC2	0.18567	0.149508	0.14	0.11	1
GCDH	0.185678	0.126139	0.129	0.1	1
PRKCSH	0.185833	0.114068	0.214	0.173	1
MRPL2	0.185868	0.0822898	0.137	0.107	1
CDK7	0.186075	0.417433	0.103	0.081	1
MRTO4	0.186183	0.256877	0.125	0.099	1
MPC1	0.186283	0.164691	0.244	0.207	1
CHMP3	0.18636	0.142572	0.428	0.388	1
TSPYL1	0.186571	-0.304117	0.21	0.238	1
PDE6D	0.186608	0.214573	0.114	0.089	1
POLD2	0.186703	-0.505741	0.103	0.129	1
TTC1	0.186754	0.205574	0.343	0.308	1
RANGRF	0.186937	0.092369	0.166	0.131	1
MDS2	0.187048	-0.226543	0.133	0.162	1
STX10	0.187183	0.295857	0.214	0.18	1
MRPS12	0.187235	0.150877	0.255	0.214	1
TLE5	0.187342	0.139082	0.893	0.911	1
SMG1	0.18738	0.233117	0.402	0.363	1
SPOUT1	0.187397	0.242626	0.114	0.089	1
CEP95	0.187576	-0.243657	0.188	0.221	1
ZNF414	0.187802	0.462638	0.122	0.098	1
MXI1	0.187927	-0.197432	0.299	0.332	1
TRIP11	0.187934	0.158295	0.214	0.178	1
BCAP29	0.187967	0.236624	0.103	0.078	1
SH2D3A	0.188236	-0.0515425	0.081	0.108	1
IRF7	0.188422	0.220159	0.122	0.095	1
UST	0.188741	-0.466798	0.107	0.132	1
JPX	0.188872	0.139234	0.443	0.409	1
ROMO1	0.189427	-0.315471	0.255	0.284	1
WDR12	0.189466	0.258525	0.125	0.101	1
ANKRD13A	0.189639	0.126652	0.17	0.136	1
EIF4B	0.189899	-0.126471	0.661	0.687	1
SEC22B	0.189938	-0.418998	0.125	0.153	1
TMUB1	0.190023	-0.357132	0.148	0.174	1
SCFD2	0.190926	0.111777	0.258	0.22	1
PRDX5	0.191117	0.125093	0.45	0.408	1
OSBP	0.191182	-0.263652	0.125	0.154	1
ZC3H12A	0.191415	-0.486784	0.081	0.104	1
PIGBOS1	0.191607	0.214733	0.188	0.157	1
TUBA1B	0.19167	0.176001	0.638	0.62	1
RBMX	0.19172	0.132483	0.59	0.547	1
FBXO33	0.191974	0.186366	0.343	0.301	1
VPS39	0.192118	0.238401	0.14	0.111	1
MIF	0.19232	-0.0765423	0.867	0.911	1
TRBC2	0.192327	0.150585	0.712	0.766	1
LINC-PINT	0.192336	0.19139	0.494	0.457	1
FAM174C	0.192618	0.134977	0.343	0.297	1
ELMO1-AS1	0.192806	0.318765	0.14	0.115	1
DAZAP2	0.192858	0.115485	0.509	0.472	1
LUC7L2	0.192934	0.158453	0.513	0.463	1
CPQ	0.193358	0.249289	0.269	0.238	1
ORAI2	0.194095	0.0723222	0.107	0.082	1
EIF2B5	0.194109	0.270675	0.125	0.101	1
TADA3	0.194375	0.187058	0.244	0.205	1
IFITM2	0.19442	-0.127818	0.539	0.578	1
CDK5RAP1	0.194623	0.145597	0.155	0.125	1
RBM4	0.194633	0.0900606	0.45	0.403	1
YARS2	0.194738	0.299462	0.125	0.1	1
MCTP2	0.194825	0.4694	0.114	0.091	1
GPR89B	0.194835	0.41118	0.103	0.081	1
MRPL49	0.195316	-0.355072	0.1	0.127	1
DYNLL2	0.195386	-0.361536	0.159	0.186	1
NORAD	0.195655	0.263901	0.24	0.201	1
NCL	0.19626	0.189667	0.62	0.598	1
POLR2D	0.196332	0.23196	0.118	0.094	1
MYO9A	0.196457	0.446785	0.203	0.172	1
CCDC82	0.196589	0.145729	0.188	0.157	1
POLR2J3	0.196783	0.130506	0.299	0.256	1
BCOR	0.196819	0.439389	0.1	0.078	1
TPGS2	0.196846	0.194816	0.177	0.145	1
PNKD	0.196912	0.0943944	0.284	0.243	1
MXD1	0.197325	0.293725	0.159	0.131	1
BRD2	0.197331	0.194438	0.339	0.292	1
PABPC4	0.197962	-0.373597	0.199	0.225	1
UTP3	0.198018	0.292804	0.144	0.116	1
ZBTB1	0.198244	0.250074	0.328	0.284	1
ANP32E	0.19881	0.305558	0.339	0.301	1
SACM1L	0.198918	0.292629	0.192	0.161	1
DAZAP1	0.199264	0.125768	0.21	0.173	1
RGL4	0.199434	0.197275	0.214	0.182	1
TRMT112	0.199789	0.14055	0.579	0.556	1
PFKFB3	0.199805	-0.562168	0.111	0.135	1
RNF213-AS1	0.199842	0.411822	0.111	0.088	1
CAPN7	0.199856	-0.218123	0.292	0.326	1
ANKRD49	0.200174	-0.398595	0.17	0.197	1
ZNF24	0.200459	-0.350178	0.214	0.245	1
HIVEP2	0.200585	-0.0654002	0.542	0.566	1
AL627171.2	0.200606	0.335558	0.295	0.259	1
IFI6	0.201185	-0.324723	0.151	0.183	1
SPTY2D1	0.20138	0.066393	0.181	0.147	1
AL136038.5	0.201582	0.432366	0.114	0.09	1
TSFM	0.202309	0.275166	0.118	0.093	1
ADIPOR1	0.202526	0.157276	0.14	0.113	1
AHCYL2	0.202681	0.339778	0.21	0.181	1
TGFBR3	0.202828	0.464421	0.196	0.166	1
BRMS1	0.202839	0.257324	0.185	0.154	1
CLYBL	0.202987	0.397516	0.188	0.163	1
RPAP2	0.203245	0.0298817	0.24	0.198	1
CDK5RAP2	0.20332	0.16687	0.166	0.135	1
AC131568.1	0.203385	0.337901	0.162	0.133	1
WDTC1	0.203825	0.450546	0.1	0.077	1
GATAD2B	0.204185	0.215974	0.343	0.299	1
ARL6IP1	0.204476	0.126939	0.395	0.355	1
OTUD4	0.204796	-0.0204505	0.166	0.131	1
TRAF3IP2-AS1	0.205004	0.265058	0.125	0.101	1
RAB18	0.205164	0.148261	0.284	0.242	1
PASK	0.205314	-0.39339	0.17	0.198	1
IRAK4	0.20547	0.153581	0.277	0.235	1
CDC42SE1	0.205628	0.186202	0.509	0.477	1
MRPS16	0.205705	0.165894	0.229	0.197	1
NGRN	0.206133	-0.397342	0.162	0.189	1
SUZ12	0.206473	0.105234	0.306	0.261	1
MED4	0.206769	0.29722	0.332	0.294	1
EXOC6B	0.20685	0.339147	0.273	0.242	1
KDELR1	0.207366	-0.228646	0.218	0.25	1
SNRPC	0.207437	0.229538	0.354	0.32	1
VPS37A	0.207616	0.341353	0.1	0.078	1
GIMAP6	0.207954	0.31419	0.155	0.128	1
EDRF1	0.208328	0.245816	0.144	0.117	1
GLOD4	0.208386	0.271281	0.236	0.201	1
CSNK1G3	0.208841	0.0759436	0.199	0.165	1
AKR1B1	0.209117	0.267184	0.155	0.126	1
CHCHD2	0.209126	0.0742876	0.863	0.854	1
ACLY	0.209661	-0.00898147	0.114	0.088	1
DHX38	0.209959	0.277183	0.103	0.081	1
ZFX	0.21026	0.124947	0.284	0.241	1
SAYSD1	0.210316	0.20782	0.111	0.087	1
TMEM250	0.210875	0.264982	0.103	0.08	1
GTF3A	0.210983	0.10218	0.661	0.639	1
RPP25L	0.21108	0.0970905	0.155	0.124	1
RRM1	0.211411	0.39239	0.192	0.165	1
ORMDL1	0.211629	0.164758	0.513	0.485	1
LARP1	0.212064	0.214885	0.21	0.178	1
TRAPPC6A	0.212314	0.139766	0.406	0.351	1
AGGF1	0.212467	0.336411	0.14	0.113	1
BIRC3	0.212942	-0.194406	0.402	0.423	1
CYP20A1	0.213095	0.214469	0.31	0.274	1
SPRTN	0.213256	-0.45676	0.081	0.102	1
PATJ	0.213454	-0.118193	0.351	0.392	1
PLEKHA3	0.213566	-0.50945	0.114	0.138	1
PQBP1	0.213647	-0.201893	0.244	0.274	1
CIAO2B	0.21367	0.189245	0.487	0.448	1
BEX4	0.213868	-0.378847	0.192	0.22	1
THUMPD3-AS1	0.213882	-0.217794	0.354	0.376	1
WDR13	0.21396	0.200383	0.107	0.083	1
ZNF44	0.213993	0.0922038	0.218	0.181	1
SERP1	0.214185	-0.0921629	0.723	0.779	1
KLHL24	0.214363	0.254179	0.328	0.293	1
HECTD1	0.214468	0.206436	0.332	0.287	1
TRIR	0.214502	0.0809188	0.827	0.792	1
EXOC7	0.214689	0.133394	0.129	0.102	1
TASP1	0.214899	0.271977	0.221	0.185	1
ZFAND1	0.215231	-0.0957937	0.159	0.193	1
EFCAB2	0.215644	-0.376564	0.185	0.212	1
PTDSS1	0.215806	0.296205	0.148	0.123	1
ZNF326	0.215922	0.216374	0.214	0.181	1
OTUD5	0.215992	-0.355549	0.185	0.212	1
YWHAG	0.216311	0.31587	0.17	0.134	1
KLHL28	0.216452	0.0949361	0.225	0.188	1
GPS2	0.216967	0.14766	0.288	0.251	1
TBCK	0.217012	0.192526	0.255	0.218	1
TMEM248	0.217142	0.0916681	0.266	0.228	1
RHOT1	0.217168	0.554122	0.159	0.127	1
PITPNA	0.218224	-0.819808	0.229	0.187	1
RPP38	0.218253	0.234901	0.21	0.177	1
CCT8	0.218254	0.0676881	0.458	0.399	1
ATP5PD	0.218511	0.0992277	0.627	0.6	1
STXBP3	0.218521	0.2131	0.28	0.243	1
MRPL46	0.218739	0.285093	0.125	0.102	1
EMC6	0.2188	0.189845	0.277	0.239	1
FBXO21	0.219077	0.0677555	0.229	0.191	1
CMTM7	0.219185	0.0727387	0.387	0.338	1
AC016074.2	0.219236	0.233932	0.299	0.265	1
CTPS1	0.220097	0.108385	0.111	0.085	1
ZNF626	0.220497	-0.305522	0.077	0.101	1
SLC8B1	0.2208	0.477413	0.129	0.109	1
P4HB	0.22094	0.119121	0.351	0.308	1
MPRIP	0.22101	0.114591	0.328	0.289	1
ALOX12-AS1	0.221373	0.116501	0.151	0.123	1
ALYREF	0.221738	0.402295	0.118	0.093	1
ZNF516	0.222166	0.259996	0.103	0.081	1
TERF2IP	0.222239	0.169266	0.561	0.521	1
MRPL47	0.222395	0.162542	0.229	0.196	1
UROD	0.222756	0.103432	0.1	0.077	1
ANAPC7	0.222794	0.21548	0.129	0.105	1
SIAH2	0.22285	0.13267	0.299	0.26	1
NUDCD2	0.222865	-0.250082	0.214	0.247	1
BCKDHB	0.222919	0.265911	0.159	0.13	1
GABPB1-IT1	0.223002	-0.156401	0.31	0.33	1
MRTFB	0.223025	0.390515	0.14	0.116	1
ATXN2L	0.22379	-0.3405	0.251	0.275	1
BBX	0.223907	0.147458	0.483	0.444	1
ELAVL1	0.223949	0.0993462	0.188	0.156	1
TCEAL4	0.224122	0.348125	0.114	0.094	1
SYF2	0.224256	0.0884367	0.565	0.533	1
HMCES	0.224293	-0.223187	0.181	0.213	1
EEPD1	0.22469	0.218249	0.151	0.123	1
LUC7L	0.224816	0.21912	0.214	0.179	1
PBXIP1	0.225033	0.192947	0.52	0.483	1
TMEM259	0.225337	0.1566	0.196	0.166	1
SNHG25	0.225486	-0.243897	0.325	0.356	1
ERI3	0.225746	0.0618299	0.137	0.109	1
GAPVD1	0.225904	0.390859	0.21	0.181	1
ATP8B1	0.226008	0.180344	0.133	0.108	1
CREBL2	0.226069	0.151693	0.118	0.093	1
C11orf49	0.226372	0.347506	0.151	0.124	1
GPCPD1	0.22645	-0.163741	0.446	0.486	1
NUTM2B-AS1	0.227579	0.27422	0.314	0.281	1
DUSP10	0.227711	0.547026	0.111	0.088	1
PLAAT4	0.227973	0.136183	0.653	0.618	1
PYM1	0.228158	0.18521	0.159	0.13	1
S100A8	0.22824	2.6508	0.395	0.396	1
NDUFV3	0.228263	0.099571	0.258	0.223	1
NDUFS4	0.228334	0.123063	0.321	0.278	1
NECAP1	0.228425	-0.326106	0.125	0.149	1
RBM5	0.228559	0.308625	0.221	0.192	1
ATP13A3	0.228586	0.19239	0.203	0.169	1
LACTB	0.228822	0.037557	0.118	0.092	1
PRKAG1	0.229047	0.212038	0.17	0.14	1
DDX27	0.229106	0.157309	0.229	0.195	1
MEAF6	0.229389	0.220492	0.321	0.283	1
CD83	0.229719	0.375585	0.166	0.136	1
VAMP3	0.229956	0.0901812	0.111	0.086	1
PIN1	0.230008	0.0885247	0.299	0.252	1
TIMM17B	0.23051	0.187063	0.166	0.137	1
ACADVL	0.230629	0.143934	0.188	0.157	1
NDUFS8	0.230781	0.181036	0.336	0.306	1
KDM5C	0.23122	0.0109022	0.133	0.105	1
CCNI	0.231416	0.0989049	0.86	0.863	1
DISC1	0.231457	0.282649	0.258	0.227	1
BICDL1	0.231789	-0.292845	0.232	0.258	1
NDUFB5	0.231811	0.0573378	0.399	0.344	1
RAD9A	0.231829	0.224076	0.118	0.095	1
VGLL4	0.232136	0.17488	0.207	0.179	1
GSPT1	0.232196	-0.160457	0.373	0.393	1
PTPN18	0.23257	0.19342	0.196	0.167	1
HAUS4	0.2331	0.167006	0.133	0.108	1
VPS4B	0.233387	0.256896	0.292	0.26	1
NDUFS5	0.233659	-0.0988554	0.712	0.711	1
WSB1	0.233996	0.196518	0.546	0.533	1
PBX3	0.234044	0.53433	0.236	0.207	1
CUL3	0.23406	0.102463	0.52	0.475	1
IER3IP1	0.234171	0.133558	0.255	0.222	1
PPP1CC	0.23438	0.212227	0.325	0.293	1
SLC35D1	0.234396	-0.546606	0.081	0.103	1
LYRM4	0.234549	0.206079	0.155	0.128	1
TRMT10C	0.234857	-0.210734	0.188	0.216	1
CMTM3	0.234948	0.302144	0.185	0.156	1
MAT2B	0.235031	0.152717	0.185	0.156	1
LIPE-AS1	0.235434	0.534213	0.107	0.087	1
ARL3	0.235671	0.335301	0.148	0.123	1
LTBP3	0.235799	-0.15079	0.103	0.127	1
AC139887.2	0.235952	0.215007	0.118	0.095	1
FKBP11	0.236108	-0.101228	0.292	0.326	1
NOL11	0.236177	0.0497776	0.192	0.158	1
GPAT4	0.236209	0.107131	0.122	0.098	1
DDB2	0.236464	0.320433	0.173	0.149	1
CTBP1	0.236541	0.263112	0.151	0.125	1
LEF1	0.236697	0.11605	0.738	0.703	1
ANKUB1	0.236728	0.187465	0.236	0.204	1
RC3H1	0.236837	0.172708	0.347	0.304	1
AQP3	0.236951	0.330907	0.421	0.387	1
SLC35F5	0.23696	0.121028	0.114	0.09	1
TNKS	0.237122	0.266476	0.299	0.273	1
VEZT	0.23741	0.15477	0.221	0.197	1
EEF1AKMT2	0.237522	0.124278	0.188	0.157	1
CRLF3	0.237527	0.323833	0.354	0.336	1
SUPT4H1	0.237729	0.171021	0.292	0.256	1
CINP	0.237944	0.160594	0.122	0.098	1
ZNF75A	0.238042	-0.424277	0.107	0.131	1
NDUFAF6	0.238206	-0.0226251	0.236	0.196	1
CTDNEP1	0.238383	0.210485	0.258	0.224	1
ZNF394	0.238572	0.106899	0.295	0.257	1
PPAN	0.238842	-0.063362	0.137	0.108	1
PPP6C	0.238917	0.0203324	0.251	0.209	1
PHC3	0.239349	0.140382	0.487	0.44	1
UBE2I	0.239402	0.115106	0.458	0.423	1
POLR2K	0.239674	0.157521	0.317	0.277	1
PCBP1-AS1	0.239724	0.258384	0.159	0.134	1
FTO	0.239797	0.358646	0.258	0.224	1
COX10	0.239839	0.105812	0.133	0.107	1
HSPA5	0.240349	0.113993	0.387	0.343	1
METTL23	0.240568	0.174563	0.321	0.291	1
IQCB1	0.240681	-0.349284	0.199	0.226	1
SMIM10L1	0.241244	0.138936	0.218	0.183	1
MFSD14C	0.241521	0.206028	0.295	0.262	1
PPP3R1	0.241561	0.295856	0.31	0.286	1
AC118549.1	0.241672	0.269968	0.277	0.247	1
BCL7B	0.241724	-0.455839	0.17	0.191	1
PTPN1	0.242636	0.202028	0.41	0.371	1
CSGALNACT1	0.242889	0.0602597	0.339	0.389	1
TP53BP1	0.243312	-0.201163	0.129	0.156	1
MYH11	0.243696	0.31603	0.114	0.095	1
NSUN3	0.243828	0.25868	0.137	0.112	1
TIA1	0.244326	0.251549	0.155	0.129	1
SHISAL2A	0.244378	-0.305385	0.162	0.191	1
BCAP31	0.244436	0.174544	0.351	0.321	1
NCOA7	0.244722	0.134726	0.303	0.263	1
CD46	0.245066	0.181394	0.347	0.303	1
ACP1	0.245402	-0.199317	0.28	0.313	1
GRAMD1A	0.245505	0.111395	0.273	0.236	1
FHIT	0.245675	-0.0708796	0.506	0.548	1
NCBP2AS2	0.245775	-0.295089	0.24	0.269	1
AL391839.1	0.245817	0.445821	0.125	0.104	1
C15orf40	0.245922	0.113508	0.203	0.172	1
PGS1	0.246443	0.0731799	0.185	0.152	1
UPF1	0.246479	0.191518	0.122	0.098	1
SUCLG2	0.246598	0.321883	0.48	0.443	1
DHX9	0.246865	-0.244203	0.351	0.373	1
NBAS	0.246914	0.268108	0.247	0.219	1
TCP11L2	0.247467	-0.289655	0.192	0.225	1
NVL	0.247549	0.184407	0.137	0.111	1
CFAP20	0.247766	-0.182171	0.107	0.131	1
LINC01588	0.247814	-0.478938	0.133	0.159	1
ILF2	0.248529	0.205041	0.321	0.288	1
MAEA	0.249023	0.202152	0.162	0.135	1
VPS13A	0.249076	0.222127	0.232	0.203	1
AC053513.1	0.249768	0.151909	0.14	0.116	1
MRPS22	0.249917	-0.530739	0.092	0.112	1
KPNA3	0.250583	0.22853	0.232	0.202	1
RELA	0.250893	0.205091	0.155	0.131	1
HAUS2	0.251435	0.25197	0.144	0.118	1
DMTF1	0.251495	0.115455	0.225	0.191	1
CCZ1B	0.251735	0.0607779	0.148	0.119	1
PTPN2	0.251854	0.252763	0.421	0.387	1
EIF2AK3	0.252061	0.175067	0.21	0.175	1
PNKP	0.252827	0.224929	0.221	0.191	1
CHORDC1	0.252876	-0.269447	0.214	0.238	1
POLR2H	0.253782	-0.375955	0.137	0.16	1
TRAP1	0.254067	0.144479	0.14	0.115	1
POLR3E	0.254074	-0.425266	0.118	0.138	1
NARF	0.254081	0.215349	0.207	0.175	1
KCTD20	0.254361	0.170823	0.185	0.153	1
TBCC	0.255688	-0.200983	0.221	0.252	1
ZBED5	0.255839	0.161218	0.103	0.082	1
MOB4	0.255985	0.0660876	0.277	0.237	1
COMMD10	0.256458	0.304604	0.354	0.328	1
OARD1	0.256555	-0.229487	0.199	0.226	1
RNGTT	0.256605	0.399145	0.303	0.277	1
CIAPIN1	0.256988	-0.554805	0.103	0.124	1
TFDP2	0.257102	-0.172577	0.181	0.207	1
TMEM170A	0.257199	-0.438839	0.129	0.153	1
BAZ2A	0.257391	0.318202	0.155	0.127	1
SUDS3	0.257669	0.304284	0.148	0.125	1
KIDINS220	0.257695	0.0638381	0.21	0.178	1
STK19	0.257984	0.21121	0.118	0.096	1
ZNF121	0.25809	-0.526938	0.092	0.112	1
GPR107	0.258494	0.272903	0.137	0.113	1
MRPL1	0.258543	-0.0268822	0.24	0.2	1
PLEKHA7	0.258666	-0.605676	0.092	0.111	1
SUMO3	0.259032	0.236572	0.247	0.216	1
AC005037.1	0.259073	-0.359895	0.103	0.126	1
HAUS1	0.259213	0.266403	0.133	0.11	1
SYNJ2	0.259217	-0.434154	0.129	0.152	1
XKR6	0.259428	0.322462	0.255	0.222	1
SRSF2	0.259484	-0.193528	0.48	0.493	1
OTULIN	0.260236	0.291878	0.177	0.148	1
CYP2R1	0.260472	-0.478539	0.1	0.121	1
UBE2H	0.260506	0.243072	0.421	0.377	1
DLST	0.260977	-0.307853	0.232	0.259	1
ZC3H4	0.261332	0.224475	0.125	0.103	1
RRS1	0.262124	0.147303	0.114	0.092	1
CYTIP	0.262377	0.0608061	0.742	0.724	1
PRPF39	0.262425	0.267028	0.196	0.17	1
INO80D	0.262594	0.104424	0.299	0.257	1
BEX3	0.26278	-0.283678	0.107	0.132	1
LAMTOR4	0.262945	-0.105646	0.613	0.65	1
RBBP4	0.263319	0.217787	0.258	0.228	1
SRI	0.263459	0.100279	0.38	0.352	1
UTP23	0.263664	0.207295	0.225	0.198	1
PSMG4	0.264416	0.0834847	0.229	0.193	1
ACTL6A	0.264511	0.283866	0.133	0.11	1
PRKRIP1	0.264666	-0.228889	0.225	0.251	1
SART3	0.264947	-0.0748681	0.114	0.091	1
PEX2	0.26522	0.338902	0.144	0.123	1
FBL	0.266185	-0.163973	0.384	0.404	1
NDUFA11	0.266192	0.121343	0.572	0.556	1
KLRG1	0.266487	0.0203925	0.122	0.149	1
RB1CC1	0.266513	0.392897	0.31	0.281	1
ATP5PF	0.266662	0.0865548	0.616	0.58	1
GNL3	0.266846	-0.221183	0.188	0.218	1
VRK2	0.267211	0.284348	0.144	0.12	1
ZSWIM6	0.267437	0.512209	0.31	0.292	1
TENT4B	0.267584	-0.275381	0.118	0.139	1
RASA2	0.267675	0.205533	0.509	0.505	1
HMGB1	0.268024	0.106653	0.937	0.916	1
FAM192A	0.268247	0.186733	0.192	0.166	1
CREM	0.268509	-0.167895	0.421	0.453	1
MAP2K5	0.268562	0.140391	0.203	0.171	1
SPPL2A	0.268924	0.244179	0.221	0.193	1
SELENOF	0.269499	0.124441	0.502	0.482	1
PTRHD1	0.269519	0.221405	0.229	0.198	1
SNRNP200	0.269618	0.0918894	0.24	0.206	1
C19orf53	0.269668	-0.0918071	0.727	0.721	1
DDX39B	0.270538	0.197182	0.439	0.394	1
GTF3C2	0.270546	0.184518	0.103	0.082	1
ZNF585A	0.270731	0.222887	0.17	0.143	1
ATL2	0.271302	-0.311198	0.192	0.213	1
PDXDC1	0.271641	-0.1203	0.225	0.243	1
TNF	0.271714	-0.699486	0.14	0.16	1
UBE2E1	0.271755	0.37105	0.28	0.253	1
RABGGTB	0.271876	0.228084	0.129	0.107	1
URI1	0.272095	0.116403	0.546	0.525	1
GPSM2	0.272214	0.0721517	0.1	0.079	1
GOSR1	0.272247	-0.239509	0.218	0.244	1
AL645568.1	0.272411	0.256164	0.137	0.114	1
TFG	0.272543	-0.0235918	0.203	0.167	1
MTHFS	0.272652	0.0690198	0.196	0.165	1
NCF1	0.272782	0.17433	0.236	0.281	1
PHB2	0.272979	0.0954378	0.513	0.471	1
SHARPIN	0.274489	0.112543	0.207	0.174	1
BIN3	0.274577	0.316883	0.159	0.133	1
NUP153	0.274912	-0.210747	0.255	0.28	1
KIAA0319L	0.274973	0.456322	0.196	0.169	1
NIP7	0.274986	0.271875	0.114	0.093	1
HBS1L	0.275258	-0.105889	0.236	0.266	1
TMEM50B	0.275356	0.154261	0.199	0.172	1
RNF38	0.275373	0.202201	0.424	0.393	1
DAD1	0.275388	0.128538	0.664	0.652	1
GTPBP8	0.275407	-0.21075	0.089	0.111	1
HIST1H2BN	0.275548	0.2943	0.14	0.118	1
IPO5	0.276204	0.0384704	0.122	0.098	1
SNRNP48	0.276308	0.142874	0.111	0.088	1
RAF1	0.276436	0.164638	0.269	0.236	1
ID2	0.276717	-0.229342	0.406	0.428	1
U2AF1L4	0.277341	-0.2387	0.166	0.19	1
NIPSNAP2	0.278158	0.141383	0.207	0.178	1
INTS6	0.278164	-0.194042	0.295	0.328	1
TNFRSF10A	0.278951	0.321272	0.111	0.09	1
NONO	0.279244	0.14027	0.295	0.264	1
METAP2	0.279456	0.150906	0.351	0.322	1
PIK3C3	0.279719	0.394415	0.203	0.179	1
GTF2H5	0.279994	0.120962	0.258	0.226	1
NMRAL1	0.280173	-0.30139	0.144	0.167	1
TMEM161B	0.280218	-0.513172	0.103	0.123	1
COPS2	0.280339	-0.0454073	0.229	0.255	1
CCNC	0.28052	-0.350161	0.181	0.2	1
STOML2	0.281154	-0.291347	0.17	0.194	1
PSMD6	0.281211	0.130023	0.218	0.186	1
SMYD2	0.281366	0.574305	0.103	0.084	1
TXNRD1	0.281748	0.175674	0.343	0.311	1
CNOT6L	0.28203	-0.230775	0.635	0.633	1
TYW1	0.282224	0.265444	0.258	0.233	1
LZIC	0.282464	0.16225	0.185	0.157	1
XPC	0.282473	-0.147949	0.325	0.352	1
MRPL19	0.28259	0.183977	0.166	0.142	1
DENND2D	0.283115	-0.134719	0.258	0.285	1
STARD3	0.28319	0.119262	0.111	0.089	1
COA4	0.283406	0.224635	0.21	0.182	1
IFI44	0.283555	0.345692	0.1	0.08	1
TMEM126B	0.283675	0.242714	0.196	0.173	1
SON	0.283718	0.0717448	0.731	0.728	1
GTPBP6	0.283722	0.15718	0.258	0.23	1
KLHDC4	0.283803	0.125984	0.144	0.119	1
SLX4IP	0.283874	0.32268	0.129	0.106	1
FMN1	0.283905	-0.309207	0.181	0.207	1
ZFP36L1	0.283931	-0.187463	0.417	0.439	1
LSM3	0.284463	0.14443	0.387	0.353	1
C19orf48	0.284463	0.179632	0.125	0.105	1
UNK	0.28453	0.339189	0.111	0.091	1
RFX1	0.284741	0.0918751	0.107	0.085	1
ZNRD2	0.285726	0.141785	0.166	0.14	1
METAP1	0.28585	0.0166407	0.125	0.102	1
SLC16A7	0.285908	0.207879	0.266	0.237	1
CARD19	0.286319	0.186476	0.173	0.146	1
DHX8	0.286324	0.176418	0.159	0.135	1
ING1	0.286745	0.094954	0.162	0.135	1
FAM102A	0.286958	-0.218394	0.277	0.305	1
MFSD4B	0.287083	0.368438	0.151	0.127	1
TSPAN14	0.28714	0.0650458	0.38	0.337	1
CISD2	0.28738	0.102717	0.192	0.167	1
REST	0.287614	0.134137	0.292	0.254	1
DIS3L2	0.288213	0.0846442	0.251	0.222	1
TMEM222	0.288283	0.121945	0.137	0.113	1
ANKRD13C	0.289156	-0.00770516	0.221	0.187	1
ZRANB1	0.289263	0.12075	0.1	0.08	1
TRMO	0.289623	-0.337443	0.137	0.16	1
MDM4	0.289834	0.0858762	0.391	0.353	1
ATRAID	0.290137	0.0668569	0.399	0.35	1
C1orf50	0.290348	0.172468	0.137	0.114	1
PRKAR2A	0.290834	0.106479	0.232	0.2	1
LPIN1	0.290834	0.157633	0.166	0.138	1
DCUN1D5	0.291067	0.194159	0.144	0.118	1
GPATCH4	0.291128	-0.50763	0.103	0.121	1
AC008555.4	0.291224	0.349958	0.192	0.17	1
FBXO28	0.291556	0.193953	0.185	0.156	1
RSL1D1	0.291577	-0.0370965	0.472	0.52	1
NRBF2	0.291908	-0.341874	0.173	0.196	1
UBE2E3	0.29196	-0.27258	0.159	0.181	1
RBBP7	0.292239	0.0896573	0.255	0.22	1
LMF1	0.29233	0.251697	0.133	0.11	1
FBRSL1	0.292347	0.1314	0.125	0.103	1
SNAPIN	0.292367	0.133407	0.125	0.103	1
CCDC90B	0.2924	-0.315806	0.166	0.192	1
HMGN1	0.292478	-0.074219	0.701	0.735	1
LRRC8B	0.293115	0.165765	0.159	0.134	1
RNF125	0.293441	-0.0532188	0.395	0.427	1
TIFA	0.293507	0.200348	0.107	0.088	1
STIM2	0.293723	0.148792	0.395	0.356	1
NDUFV1	0.294012	0.14375	0.332	0.301	1
SMARCA2	0.294037	0.148512	0.472	0.447	1
VSIR	0.294063	0.269013	0.391	0.39	1
NDE1	0.294065	-0.167811	0.244	0.271	1
AGBL5	0.294157	0.267422	0.125	0.105	1
INIP	0.294634	0.274703	0.111	0.091	1
MSH6	0.294887	0.377926	0.114	0.095	1
TNPO1	0.295767	0.199094	0.232	0.203	1
UQCRH	0.29589	-0.080336	0.72	0.757	1
TMEM161B-AS1	0.295907	0.195764	0.148	0.125	1
NEDD8	0.295945	0.124255	0.631	0.611	1
TSN	0.296	-0.022572	0.173	0.142	1
AC007216.4	0.296164	-0.438761	0.137	0.158	1
MIB2	0.296606	-0.349105	0.125	0.148	1
HADHA	0.296635	0.132409	0.373	0.339	1
LAMP2	0.296648	0.236819	0.14	0.118	1
ZNF688	0.296911	0.139087	0.155	0.13	1
PHF6	0.296996	-0.0160027	0.129	0.105	1
DUSP11	0.297359	-0.27437	0.137	0.16	1
SELENOK	0.297368	-0.168576	0.439	0.465	1
ATP5F1A	0.297601	0.114674	0.469	0.438	1
PMPCA	0.297887	-0.446703	0.085	0.103	1
UNC119	0.297994	-0.0537834	0.114	0.091	1
VPS28	0.298211	0.0830457	0.509	0.492	1
NDUFV2-AS1	0.298582	0.129505	0.214	0.186	1
CNPPD1	0.298669	0.326277	0.144	0.124	1
SC5D	0.29874	-0.215331	0.092	0.112	1
ADPRHL2	0.298805	0.0824636	0.155	0.129	1
IFT57	0.298844	-0.2322	0.144	0.167	1
AL589693.1	0.299046	-0.250132	0.166	0.187	1
SNRPF	0.299067	-0.184495	0.465	0.497	1
TMED7	0.299355	0.130778	0.118	0.096	1
ZNF737	0.299433	-0.251256	0.092	0.113	1
PARN	0.299568	-0.101988	0.17	0.193	1
TMX3	0.299669	0.165827	0.14	0.117	1
ZNF652	0.299831	0.0458342	0.266	0.233	1
TUFM	0.29988	-0.181775	0.406	0.422	1
TMEM109	0.300923	0.276767	0.151	0.128	1
MBD1	0.301087	0.0350274	0.118	0.096	1
POLR2G	0.301103	0.120388	0.24	0.208	1
B3GNT2	0.301261	0.00981462	0.118	0.095	1
LYPLA2	0.301273	0.272797	0.159	0.137	1
LINC00892	0.301297	-0.135139	0.107	0.127	1
TMEM131L	0.301633	0.232825	0.542	0.519	1
MRPS6	0.302266	0.196092	0.28	0.255	1
TOMM22	0.302481	0.0724335	0.314	0.269	1
FAM168B	0.302532	0.138645	0.221	0.189	1
CRELD2	0.302936	0.202208	0.14	0.119	1
HP1BP3	0.303002	0.0848991	0.517	0.488	1
AC010642.2	0.303014	-0.336317	0.081	0.1	1
CCDC85B	0.303162	-0.160047	0.517	0.537	1
POLG2	0.303335	0.157994	0.162	0.138	1
SLC2A3	0.303456	0.285826	0.661	0.692	1
TOX4	0.303559	0.142186	0.24	0.206	1
SNX29	0.303936	0.273278	0.292	0.267	1
MRPL35	0.3043	0.208713	0.1	0.081	1
RPAP3	0.304513	0.243501	0.133	0.112	1
ULK4	0.304837	0.254737	0.266	0.237	1
SDE2	0.305085	0.307532	0.111	0.092	1
GCHFR	0.305177	0.277359	0.192	0.172	1
SPATA5	0.305671	0.181378	0.203	0.18	1
CASP6	0.305702	-0.462946	0.137	0.154	1
TOGARAM1	0.306149	-0.0476031	0.114	0.093	1
AC079921.1	0.306152	0.232675	0.129	0.108	1
MRNIP	0.306452	-0.293584	0.081	0.101	1
CCNB1IP1	0.306757	-0.410799	0.133	0.153	1
MED23	0.306828	0.294783	0.181	0.158	1
AC087286.2	0.306886	-0.165976	0.148	0.173	1
EIF3D	0.307145	-0.0602436	0.683	0.693	1
TTF1	0.307267	0.189679	0.177	0.149	1
CKS1B	0.307553	0.121579	0.1	0.081	1
THYN1	0.30772	-0.175698	0.185	0.211	1
BCR	0.307752	0.185747	0.148	0.126	1
LTV1	0.307923	0.170989	0.133	0.111	1
RPA3	0.308107	-0.10922	0.288	0.321	1
GLRX3	0.308127	0.177817	0.207	0.18	1
CRADD	0.308432	0.194829	0.173	0.147	1
AGPAT5	0.308449	0.448498	0.122	0.103	1
AFG3L2	0.308564	0.0955554	0.144	0.121	1
ATP5F1D	0.308819	0.056434	0.697	0.664	1
SLC36A4	0.308959	-0.59024	0.114	0.13	1
UPF3B	0.308976	0.269936	0.166	0.146	1
FAM207A	0.309308	0.386261	0.114	0.097	1
SBF2	0.309467	0.279235	0.251	0.236	1
KRIT1	0.310185	0.0695286	0.21	0.18	1
LSM8	0.310363	0.186552	0.461	0.43	1
PITHD1	0.311035	-0.130363	0.218	0.253	1
CUL1	0.311381	0.117193	0.351	0.307	1
YTHDF2	0.311406	-0.197252	0.232	0.257	1
RWDD3	0.311643	0.135766	0.203	0.175	1
BICRAL	0.31172	-0.162086	0.406	0.434	1
EDEM1	0.311797	0.115521	0.159	0.133	1
SSBP3	0.312244	0.264719	0.225	0.202	1
ARHGAP12	0.312331	0.29453	0.173	0.155	1
JADE1	0.312592	-0.463326	0.137	0.155	1
RAB3GAP1	0.31284	0.0973871	0.332	0.3	1
PPIA	0.312959	0.0882885	0.875	0.879	1
MTLN	0.313504	-0.321911	0.207	0.223	1
DNAAF2	0.313532	-0.299136	0.1	0.121	1
GRK5	0.31376	0.0777753	0.306	0.269	1
C15orf61	0.31377	0.327041	0.185	0.161	1
DEAF1	0.313801	0.145134	0.181	0.155	1
UBXN11	0.314589	0.118319	0.133	0.111	1
CD247	0.314988	0.185337	0.815	0.816	1
SF3B4	0.315618	0.0588537	0.114	0.093	1
C16orf91	0.316162	-0.00142493	0.111	0.089	1
RPP30	0.316684	-0.0560004	0.159	0.13	1
U2SURP	0.316741	-0.113481	0.362	0.39	1
ZFR	0.316929	0.207308	0.339	0.315	1
SLC25A36	0.31744	0.221219	0.258	0.225	1
TTF2	0.3193	0.0447208	0.114	0.094	1
MED31	0.319333	0.183019	0.144	0.123	1
NXPE3	0.31979	0.082174	0.144	0.121	1
ANGPT2	0.320126	-0.426148	0.092	0.11	1
GTPBP4	0.320682	0.134607	0.162	0.14	1
PRKACB	0.320875	0.41913	0.303	0.281	1
ZDHHC3	0.321149	0.204339	0.118	0.098	1
RPRD1B	0.321508	0.212749	0.107	0.088	1
THUMPD1	0.321548	0.0250113	0.339	0.304	1
ARL1	0.321782	0.103659	0.144	0.12	1
RAB2B	0.322015	0.0802488	0.107	0.088	1
MRPL36	0.32224	0.209152	0.21	0.184	1
S100A9	0.323168	2.77354	0.509	0.519	1
MBIP	0.323287	-0.169022	0.089	0.109	1
MEI1	0.323471	0.502479	0.148	0.128	1
AC092652.1	0.323685	0.0725191	0.151	0.128	1
TRIM28	0.323924	-0.239649	0.181	0.204	1
ZPR1	0.324118	-0.179545	0.096	0.116	1
RETREG2	0.32453	0.266429	0.14	0.121	1
FCF1	0.324664	0.290661	0.125	0.108	1
TMEM242	0.325095	0.232674	0.159	0.137	1
CWC15	0.32525	0.155695	0.347	0.313	1
XPO4	0.325426	0.153843	0.317	0.277	1
TRAPPC3	0.325766	0.139211	0.181	0.154	1
SMNDC1	0.325832	-0.449351	0.114	0.133	1
LYRM1	0.326138	0.187181	0.148	0.125	1
NAPA	0.326388	0.139074	0.262	0.233	1
PAICS	0.326487	0.163109	0.148	0.123	1
ZDHHC5	0.326948	0.184763	0.107	0.089	1
DNPH1	0.327317	0.287673	0.188	0.169	1
CNOT9	0.32818	0.130819	0.144	0.122	1
TXN2	0.328429	0.108743	0.273	0.249	1
AREL1	0.328444	0.0319729	0.1	0.081	1
DHX36	0.3286	0.0792305	0.406	0.363	1
WDR73	0.328964	-0.519451	0.092	0.109	1
B3GAT3	0.329044	0.183477	0.203	0.179	1
TMEM41B	0.329146	0.101117	0.173	0.147	1
GNL3L	0.329148	0.0431059	0.114	0.094	1
AP1G1	0.329328	0.203613	0.21	0.185	1
MORF4L2	0.329695	-0.0869705	0.358	0.388	1
ZNF160	0.329862	-0.143828	0.162	0.183	1
MRPL12	0.330084	-0.020444	0.122	0.099	1
TRAF1	0.330569	-0.297493	0.284	0.3	1
SEC62	0.330676	-0.179585	0.576	0.579	1
HCST	0.33069	-0.0226435	0.756	0.824	1
NAA50	0.33093	0.144817	0.181	0.154	1
EIF5	0.330943	-0.203531	0.613	0.629	1
SWI5	0.330965	-0.234523	0.081	0.101	1
SDHAF3	0.33122	0.181163	0.173	0.15	1
RAB1B	0.33154	0.0859379	0.133	0.112	1
ZNF146	0.332008	0.209186	0.173	0.151	1
PPFIA1	0.332033	0.133784	0.185	0.157	1
LONP2	0.332198	0.00294519	0.292	0.254	1
TRIM73	0.332644	0.243274	0.125	0.107	1
RTCB	0.332656	0.178652	0.232	0.207	1
RNF34	0.33329	0.233529	0.354	0.325	1
AP000331.1	0.333377	0.18821	0.162	0.141	1
CERS2	0.333528	0.264249	0.144	0.123	1
GTF2E2	0.333679	0.137637	0.181	0.155	1
MID1IP1	0.334172	-0.5568	0.107	0.122	1
CLASP2	0.33433	0.385771	0.358	0.339	1
LEO1	0.334368	0.165119	0.148	0.125	1
SEC22C	0.334798	-0.378478	0.114	0.132	1
RPL36AL	0.3348	-0.0410357	0.948	0.985	1
FNBP4	0.334819	0.0624388	0.498	0.459	1
ZFYVE27	0.334897	0.105575	0.166	0.143	1
BTBD6	0.335346	0.177489	0.125	0.106	1
TCP1	0.335367	0.0933306	0.292	0.259	1
TSTD3	0.336279	0.0365379	0.114	0.095	1
MAP3K12	0.336394	-0.421268	0.1	0.117	1
ST7L	0.336687	0.226176	0.148	0.13	1
SLC35A1	0.33677	0.197095	0.133	0.11	1
RNFT1	0.33695	0.216615	0.129	0.109	1
LYSMD3	0.336991	0.137601	0.151	0.131	1
ORMDL3	0.338043	-0.102322	0.092	0.112	1
ZDHHC12	0.33877	-0.261138	0.144	0.165	1
NDUFS7	0.33939	0.145563	0.328	0.297	1
ARGLU1	0.339415	0.170016	0.675	0.661	1
FOCAD	0.339673	0.334983	0.166	0.142	1
USP14	0.340361	0.042535	0.251	0.221	1
NELFE	0.340451	-0.448282	0.155	0.17	1
SECISBP2L	0.340542	0.294775	0.17	0.149	1
ZNF83	0.340556	0.115553	0.299	0.265	1
IAH1	0.340676	0.320485	0.266	0.244	1
DCAF8	0.340758	0.220352	0.177	0.154	1
MIA3	0.340786	-0.210785	0.221	0.242	1
SAFB	0.340989	0.133346	0.266	0.234	1
RPS6KA2	0.340994	-0.0444753	0.114	0.094	1
PPID	0.341416	-0.286585	0.155	0.177	1
ING4	0.341435	0.149976	0.203	0.182	1
HNRNPA3	0.341605	0.0860608	0.646	0.62	1
TTC33	0.34173	0.194081	0.155	0.134	1
RBIS	0.342035	-0.12652	0.517	0.525	1
SUMF2	0.342106	0.130219	0.317	0.287	1
RNF114	0.342564	0.167685	0.232	0.209	1
SCMH1	0.342829	0.25353	0.207	0.187	1
LHPP	0.343176	0.035318	0.129	0.107	1
C1orf56	0.343291	-0.115054	0.225	0.252	1
PDAP1	0.343904	-0.125892	0.295	0.322	1
FBXO22	0.343985	0.218385	0.107	0.09	1
PREPL	0.343991	0.109739	0.137	0.115	1
SFI1	0.344259	0.126074	0.299	0.267	1
BORCS6	0.344664	0.214961	0.111	0.093	1
RNPC3	0.344949	0.260773	0.196	0.167	1
TRABD	0.345174	-0.1545	0.221	0.243	1
DECR1	0.345179	0.0806187	0.435	0.411	1
ELOC	0.345363	0.0480518	0.365	0.331	1
RFC1	0.345712	0.123264	0.354	0.33	1
GPANK1	0.34575	0.284137	0.114	0.098	1
AGFG2	0.345769	-0.34401	0.103	0.085	1
GPR108	0.346494	0.16186	0.162	0.137	1
ATR	0.347542	0.241143	0.251	0.229	1
COX18	0.347742	0.185903	0.1	0.082	1
MIATNB	0.348176	0.174141	0.17	0.145	1
IFT88	0.348568	0.439253	0.107	0.091	1
JOSD2	0.349167	0.0321665	0.144	0.121	1
FOXK2	0.349219	0.0854426	0.236	0.203	1
SIRT1	0.349428	-0.267527	0.155	0.173	1
CSNK2A1	0.34971	-0.0109146	0.232	0.201	1
WDR82	0.349952	0.261158	0.284	0.263	1
SIMC1	0.350264	0.0513721	0.1	0.082	1
TRIM4	0.350716	0.142458	0.203	0.173	1
SMAD2	0.35086	0.163641	0.266	0.236	1
CCS	0.350972	0.187011	0.196	0.176	1
EIF4G2	0.351514	0.110617	0.454	0.44	1
CERS5	0.351851	0.104243	0.188	0.16	1
DUT	0.351907	-0.146232	0.365	0.386	1
STX4	0.354421	0.197563	0.151	0.129	1
STRAP	0.354472	-0.11745	0.38	0.408	1
PGM2L1	0.354847	0.194249	0.103	0.086	1
IARS	0.355004	0.254828	0.17	0.151	1
NKAP	0.355163	0.138866	0.225	0.202	1
MAF1	0.356039	0.0271644	0.328	0.294	1
NTPCR	0.356262	0.362554	0.1	0.084	1
RANBP2	0.357068	-0.189233	0.428	0.443	1
TIMM29	0.357199	0.054985	0.122	0.102	1
MRPS7	0.357596	0.115184	0.24	0.215	1
HIPK2	0.357979	-0.381269	0.218	0.231	1
UBASH3B	0.358436	0.277465	0.244	0.217	1
NUDT4	0.35896	-0.208425	0.144	0.163	1
DDX6	0.359713	0.160503	0.554	0.531	1
SLC17A5	0.359995	0.390366	0.125	0.109	1
ZCCHC9	0.360293	-0.517155	0.114	0.13	1
PMPCB	0.360479	-0.179727	0.251	0.272	1
KNOP1	0.360557	-0.230673	0.085	0.102	1
ETFB	0.361063	0.0859365	0.339	0.31	1
SCO1	0.361263	0.0175615	0.114	0.095	1
MYOM2	0.361643	-0.193403	0.085	0.102	1
DZIP3	0.361768	0.260333	0.129	0.111	1
ASCC2	0.361778	0.173907	0.196	0.175	1
LAGE3	0.361898	-0.255384	0.177	0.198	1
MED11	0.361974	0.081758	0.151	0.129	1
STK25	0.362443	-0.511125	0.089	0.104	1
BTD	0.36313	0.384553	0.173	0.154	1
ADPGK	0.363355	0.107353	0.155	0.134	1
METTL14	0.36342	0.238506	0.103	0.087	1
STAT6	0.363535	0.0796985	0.162	0.137	1
MT1X	0.363656	-0.263811	0.192	0.212	1
ZNF431	0.363788	-0.16002	0.173	0.193	1
IFNAR1	0.364426	0.0955556	0.244	0.214	1
WASF2	0.364439	0.10659	0.439	0.422	1
DAP3	0.364471	0.0569325	0.347	0.313	1
RUFY1	0.365123	0.054846	0.166	0.143	1
NDEL1	0.365153	-0.274693	0.28	0.296	1
CUEDC2	0.365383	0.109182	0.181	0.154	1
TRMT13	0.36539	0.0621766	0.14	0.12	1
NDUFB4	0.366365	0.172603	0.561	0.549	1
THEM4	0.366595	0.0326811	0.314	0.354	1
IKZF5	0.366827	0.207447	0.125	0.108	1
SF3A2	0.366844	0.0591675	0.207	0.178	1
KMT2C	0.367387	0.291422	0.565	0.569	1
ASF1A	0.367438	0.17537	0.181	0.159	1
PAF1	0.367511	0.252045	0.107	0.09	1
NFKBID	0.368149	-0.455844	0.122	0.139	1
NRF1	0.368404	0.294677	0.273	0.25	1
RBM38	0.368478	0.242343	0.244	0.224	1
PCBD2	0.368873	0.152192	0.148	0.125	1
DMAP1	0.369086	0.107353	0.144	0.122	1
NOP14	0.369967	0.260922	0.107	0.09	1
ZNF101	0.370283	-0.159457	0.24	0.267	1
BZW1	0.370457	0.141124	0.395	0.36	1
STX5	0.370722	-0.27311	0.262	0.279	1
KDM3A	0.371013	0.107989	0.162	0.14	1
SAP30BP	0.371192	-0.217831	0.199	0.222	1
ZNF780B	0.37125	0.36701	0.107	0.091	1
MRPL14	0.3713	0.109875	0.273	0.242	1
RBM25	0.371471	0.0116823	0.528	0.484	1
RSRC2	0.371611	-0.113129	0.424	0.432	1
GRHPR	0.371998	0.103471	0.21	0.184	1
TMEM18	0.372053	-0.337531	0.151	0.167	1
SSNA1	0.372211	0.167671	0.343	0.322	1
ZNHIT3	0.372541	-0.240885	0.292	0.31	1
ECHS1	0.373025	-0.199362	0.218	0.234	1
ELF1	0.373066	0.137926	0.664	0.703	1
COG2	0.373796	0.138074	0.118	0.099	1
UFL1	0.373893	-0.188388	0.196	0.216	1
PGM1	0.374223	0.272783	0.107	0.091	1
SEC23A	0.374958	0.100448	0.214	0.192	1
H2AFJ	0.374966	-0.209857	0.266	0.279	1
ZCCHC7	0.375557	0.202746	0.498	0.48	1
ZHX2	0.375566	-0.100192	0.321	0.349	1
HEIH	0.375837	-0.310675	0.129	0.149	1
SDHC	0.37587	0.147897	0.221	0.196	1
TSTD2	0.375962	-0.311905	0.114	0.131	1
ATPAF1	0.376028	0.241815	0.103	0.086	1
INO80E	0.376188	0.233088	0.122	0.105	1
AL139246.5	0.376365	-0.586209	0.114	0.128	1
NAGPA	0.376414	0.0403351	0.1	0.082	1
ZNF706	0.377022	0.137794	0.506	0.472	1
DNAJC21	0.377166	0.0459784	0.262	0.231	1
HDAC5	0.378039	0.0861387	0.1	0.082	1
ATG10	0.378297	-0.420794	0.125	0.14	1
TMX2	0.378328	-0.31262	0.137	0.153	1
EPN1	0.378378	0.0356638	0.111	0.092	1
MRPL22	0.378471	0.217815	0.203	0.176	1
PMVK	0.378501	0.112962	0.24	0.212	1
EID2	0.378941	-0.406212	0.085	0.1	1
EI24	0.379084	0.00483019	0.1	0.082	1
NUDT16L1	0.379347	-0.13924	0.196	0.216	1
TMLHE	0.379366	0.041742	0.103	0.086	1
SLC4A1AP	0.379547	0.435599	0.107	0.09	1
METTL3	0.380148	-0.0126251	0.107	0.088	1
ARHGEF7	0.380463	-0.268493	0.148	0.166	1
EEFSEC	0.380814	-0.235366	0.148	0.166	1
PIGP	0.381083	-0.321063	0.148	0.165	1
ABCB8	0.382149	0.439684	0.107	0.092	1
CDKN2AIPNL	0.382175	-0.319398	0.096	0.114	1
RNF126	0.382585	0.0713731	0.306	0.284	1
USP37	0.382678	0.00398584	0.151	0.13	1
PCBP2	0.383311	0.0571888	0.616	0.594	1
EIF6	0.38346	0.150503	0.24	0.214	1
AK2	0.3838	0.222605	0.129	0.111	1
TMEM260	0.383919	0.105914	0.111	0.093	1
NUDT21	0.384279	0.269692	0.173	0.154	1
SETDB2	0.385818	0.141508	0.118	0.1	1
DHX40	0.385832	-0.319387	0.129	0.146	1
ATP6V0C	0.386276	-0.0827921	0.428	0.471	1
THOC7	0.386306	0.135711	0.336	0.311	1
NME4	0.386669	-0.36918	0.103	0.12	1
SELL	0.387929	-0.100018	0.55	0.569	1
HNRNPH2	0.388103	0.141558	0.244	0.219	1
RUNX3	0.388158	0.25571	0.373	0.356	1
LSM12	0.38822	0.0384759	0.203	0.178	1
HMGCS1	0.388281	-0.0683326	0.144	0.161	1
ANXA2R	0.388471	-0.0957446	0.28	0.309	1
RBM22	0.388705	0.224275	0.173	0.15	1
TARBP1	0.388833	0.117033	0.133	0.116	1
BTAF1	0.389445	-0.357548	0.229	0.244	1
ATG2B	0.389981	-0.0318878	0.103	0.085	1
THAP11	0.390278	-0.241355	0.173	0.194	1
EIF1B	0.390624	-0.0104048	0.351	0.314	1
CSDE1	0.390867	0.0435236	0.598	0.571	1
CHD1	0.391019	-0.123771	0.542	0.553	1
FAM50A	0.391023	-0.0108854	0.232	0.204	1
TOMM40	0.391132	-0.34297	0.111	0.127	1
AL139022.1	0.391609	0.191606	0.125	0.109	1
AHI1	0.392279	0.32081	0.137	0.118	1
NECAP2	0.392568	-0.121303	0.391	0.408	1
BTN3A1	0.393438	0.200352	0.321	0.292	1
CD81	0.394473	-0.163519	0.439	0.467	1
RALGAPA2	0.394598	0.210607	0.273	0.247	1
DHPS	0.395052	-0.0445977	0.284	0.252	1
CD3E	0.395063	-0.0304505	0.834	0.901	1
NR1D2	0.395171	-0.144125	0.28	0.306	1
SNHG15	0.395286	-0.179054	0.262	0.284	1
MARCH6	0.395319	-0.0747636	0.406	0.415	1
SRP68	0.395625	0.281829	0.122	0.104	1
FBXL8	0.396243	0.729963	0.114	0.101	1
SYS1	0.396351	-0.21692	0.133	0.152	1
ZNF593	0.396599	0.0667238	0.118	0.099	1
LPIN2	0.396604	0.138495	0.413	0.374	1
ANAPC15	0.39714	0.0881586	0.207	0.182	1
MMP24OS	0.397493	0.0397303	0.277	0.249	1
BRCC3	0.397519	0.0242805	0.1	0.083	1
IL4R	0.397676	0.408321	0.218	0.202	1
YLPM1	0.39778	0.155773	0.207	0.184	1
KATNBL1	0.398044	0.116539	0.236	0.214	1
TIPARP	0.3984	0.459652	0.155	0.137	1
AKAP8	0.398407	0.113211	0.129	0.109	1
PLEKHG2	0.398586	-0.122289	0.085	0.101	1
CEP250	0.398626	0.308712	0.118	0.101	1
SUN1	0.399149	0.139021	0.144	0.127	1
TIGAR	0.399378	-0.137294	0.122	0.102	1
ANKRD36B	0.399483	0.336535	0.114	0.098	1
GPATCH11	0.399991	0.261245	0.103	0.088	1
SENP2	0.400301	-0.359374	0.218	0.231	1
MAP3K3	0.40049	0.241279	0.247	0.228	1
ZNF330	0.40054	-0.498855	0.118	0.13	1
GATAD2A	0.401078	0.0295245	0.292	0.259	1
TP53TG1	0.40109	-0.305021	0.133	0.15	1
KMT2A	0.401358	0.177298	0.424	0.408	1
CD44	0.401838	0.109453	0.834	0.846	1
ZNF846	0.402031	-0.0564302	0.107	0.09	1
SS18L2	0.402228	-0.194136	0.299	0.318	1
GNPTG	0.402778	0.0303136	0.129	0.108	1
SF3A1	0.402788	0.0282627	0.177	0.154	1
CD2AP	0.403304	0.257446	0.214	0.197	1
MFSD12	0.403785	0.0989821	0.114	0.097	1
INSYN2B	0.403832	-0.639643	0.1	0.112	1
VPS4A	0.403942	0.254684	0.162	0.144	1
NR2C1	0.404274	0.228315	0.129	0.112	1
ABCB7	0.404358	0.211989	0.181	0.162	1
CACYBP	0.404582	0.100424	0.347	0.317	1
ZNF224	0.405508	0.134969	0.118	0.101	1
RRAS	0.405743	0.211508	0.1	0.084	1
MORN3	0.405985	0.105001	0.118	0.101	1
TACC3	0.406119	0.0877315	0.203	0.18	1
CLASRP	0.406649	0.0603031	0.214	0.184	1
STX16	0.406906	0.0424566	0.336	0.311	1
UBAP2L	0.406951	0.127885	0.159	0.139	1
DYNLT3	0.407031	-0.272425	0.214	0.228	1
RSF1	0.407051	0.23813	0.435	0.413	1
NARS2	0.407088	0.292351	0.129	0.114	1
CRTC3	0.408075	0.00559609	0.443	0.408	1
CDK12	0.40831	0.0961522	0.255	0.227	1
FASTK	0.408644	-0.353446	0.114	0.13	1
PIK3C2A	0.408749	-0.132372	0.188	0.21	1
PRDX2	0.408761	-0.091518	0.587	0.623	1
CCDC124	0.408935	0.190222	0.14	0.122	1
CSNK1D	0.409121	0.0225915	0.229	0.201	1
IFFO2	0.409293	-0.165681	0.17	0.188	1
PLCL1	0.409601	0.541439	0.417	0.433	1
FNTA	0.409641	0.110356	0.376	0.35	1
PHF19	0.410834	0.0545584	0.166	0.143	1
SNUPN	0.410974	0.24974	0.107	0.091	1
ERVK3-1	0.41155	0.172203	0.196	0.173	1
EHD4	0.411746	0.0308158	0.181	0.201	1
ZEB1	0.411765	0.150873	0.513	0.479	1
TRIM52	0.412081	0.131818	0.144	0.125	1
DDX23	0.412149	0.275758	0.125	0.11	1
RNF149	0.412164	0.240082	0.428	0.424	1
ABLIM1	0.412737	0.460907	0.428	0.415	1
METTL5	0.412744	0.115748	0.299	0.272	1
C22orf39	0.412818	0.327578	0.14	0.125	1
PPIE	0.413207	-0.149118	0.144	0.166	1
MCL1	0.413375	-0.0342044	0.513	0.525	1
COX14	0.413586	0.107282	0.461	0.437	1
GMEB2	0.4138	0.162734	0.118	0.102	1
UBAC2	0.414401	-0.131881	0.572	0.572	1
DRG2	0.414547	0.174295	0.122	0.106	1
ZNF335	0.414704	0.286197	0.166	0.147	1
USP3	0.415083	0.182479	0.554	0.558	1
BAX	0.415753	0.026401	0.413	0.376	1
ATP5MG	0.415931	0.0232383	0.93	0.945	1
TUT4	0.41615	-0.0749328	0.483	0.497	1
CBX3	0.416431	0.0549257	0.465	0.417	1
SLC44A2	0.416664	-0.0568858	0.196	0.218	1
RBM28	0.417593	0.03877	0.107	0.091	1
TM9SF4	0.417973	-0.41126	0.111	0.126	1
TTC39B	0.418402	-0.210813	0.196	0.215	1
AC068888.1	0.418938	0.0151131	0.148	0.128	1
AL161725.1	0.418998	0.230151	0.129	0.111	1
GOLGA1	0.419621	-0.336305	0.107	0.123	1
SH3D19	0.419952	-0.313338	0.151	0.165	1
TMEM156	0.420111	-0.165969	0.232	0.251	1
CCDC130	0.420161	0.133769	0.159	0.137	1
SLC20A1	0.420402	0.00763354	0.137	0.117	1
GTF2H3	0.420731	0.380978	0.125	0.11	1
PYURF	0.420813	0.100413	0.399	0.361	1
EIF2A	0.420865	-0.170941	0.369	0.37	1
TAF10	0.420921	0.0672376	0.439	0.408	1
LMTK2	0.420949	0.0566926	0.166	0.142	1
NKG7	0.421352	0.00826766	0.1	0.085	1
CDC37	0.422482	0.15074	0.402	0.378	1
PIGC	0.42269	0.0530554	0.151	0.131	1
XPNPEP3	0.42274	-0.148013	0.092	0.106	1
DDX19B	0.423855	-0.0208282	0.137	0.117	1
ZC3H14	0.423921	0.240398	0.133	0.117	1
FAM162A	0.423939	-0.113954	0.321	0.333	1
SCAP	0.424009	0.063227	0.122	0.104	1
RPL26L1	0.424012	0.0311557	0.151	0.131	1
TBRG1	0.424646	0.0792161	0.332	0.305	1
SLC25A38	0.425106	0.148971	0.173	0.155	1
TMEM116	0.425257	0.136284	0.17	0.148	1
KAT7	0.425331	-0.30576	0.155	0.167	1
A1BG	0.425485	0.0182423	0.221	0.197	1
LRRC40	0.425583	0.199538	0.111	0.095	1
ACTR1B	0.426622	-0.155104	0.17	0.192	1
RRN3	0.426683	-0.414431	0.1	0.113	1
ARRDC3	0.427001	-0.0886926	0.317	0.337	1
KIAA1143	0.427047	-0.14002	0.181	0.198	1
SNHG17	0.427483	-0.348877	0.129	0.142	1
DNAJC24	0.427656	0.114993	0.111	0.095	1
MAGOHB	0.427688	0.144925	0.148	0.13	1
SMYD3	0.427938	0.31999	0.491	0.481	1
CDK10	0.427995	0.264291	0.107	0.092	1
MAGOH	0.428463	0.0417388	0.417	0.383	1
PLPP1	0.428556	-0.0796343	0.162	0.182	1
MRPL20	0.428672	0.0522042	0.45	0.432	1
APRT	0.42875	-0.0720931	0.756	0.781	1
ST13	0.429222	-0.120501	0.542	0.55	1
PPP1R35	0.429583	-0.126705	0.214	0.236	1
NUDT1	0.429936	0.208746	0.173	0.157	1
PRH1	0.429943	0.0549483	0.196	0.173	1
ZNF410	0.429983	-0.377518	0.181	0.19	1
PPP2R2D	0.430716	-0.1118	0.218	0.239	1
SCOC	0.430864	-0.194585	0.103	0.12	1
ENY2	0.431005	0.0233189	0.399	0.357	1
ZNF451	0.431141	0.141216	0.262	0.234	1
MPI	0.431506	0.157885	0.1	0.084	1
ZADH2	0.431722	-0.19359	0.092	0.108	1
C1orf43	0.431975	-0.0139992	0.321	0.282	1
RNASEH1	0.432341	-0.00576118	0.133	0.113	1
ATP6V1D	0.432347	0.139684	0.196	0.174	1
G3BP2	0.432348	-0.132439	0.458	0.469	1
PRPF8	0.432783	0.073222	0.332	0.304	1
PCNX2	0.432963	0.203294	0.277	0.25	1
RPP21	0.434161	0.00408423	0.262	0.236	1
MGAT5	0.434449	0.0637221	0.351	0.364	1
C18orf21	0.435052	0.1783	0.111	0.095	1
AIF1	0.435075	1.28229	0.258	0.26	1
STK16	0.435829	-0.273809	0.096	0.111	1
GOLGB1	0.435853	0.282495	0.28	0.258	1
CCDC7	0.435974	0.340452	0.258	0.242	1
PMM1	0.436155	0.171247	0.137	0.121	1
ITGA6	0.436194	0.215738	0.295	0.285	1
LINC01278	0.436607	-0.143385	0.107	0.122	1
B4GALT1	0.437206	0.33156	0.266	0.246	1
SPTBN1	0.437366	0.179817	0.292	0.265	1
TNIP2	0.437594	-0.190347	0.14	0.157	1
TRDMT1	0.437929	0.196827	0.133	0.116	1
PDIA4	0.439151	0.111041	0.114	0.098	1
HEXA	0.439792	-0.35364	0.17	0.182	1
NUS1	0.440628	0.207942	0.159	0.139	1
SUMO1	0.441195	0.180351	0.494	0.472	1
SMIM19	0.441297	0.0339343	0.221	0.198	1
MLXIP	0.441313	-0.206387	0.159	0.17	1
THAP12	0.441793	-0.0104663	0.218	0.191	1
NUBPL	0.441913	0.177781	0.173	0.155	1
SLC23A2	0.441972	-0.0274792	0.17	0.148	1
PUS7L	0.44204	0.0555624	0.137	0.118	1
HNRNPM	0.442623	-0.0557978	0.542	0.557	1
PAIP1	0.442627	0.0726886	0.155	0.136	1
NTMT1	0.442661	-0.350766	0.125	0.139	1
FAM111A	0.442683	0.0809982	0.166	0.149	1
COA8	0.442688	0.188285	0.17	0.153	1
SUPT6H	0.442788	0.105418	0.214	0.185	1
ACAT2	0.443091	0.0992354	0.166	0.148	1
TFPT	0.443851	0.106685	0.103	0.088	1
TAPBPL	0.444128	0.112456	0.103	0.088	1
GANAB	0.445001	0.0242395	0.159	0.138	1
MKRN2	0.445126	0.10748	0.129	0.112	1
HPS5	0.445208	-0.202724	0.1	0.116	1
PRPSAP2	0.445593	0.0561035	0.17	0.148	1
CYP51A1	0.445816	0.00771544	0.166	0.147	1
COPS5	0.445847	0.051911	0.273	0.246	1
STX17	0.445916	0.296069	0.166	0.15	1
PAXX	0.446032	0.0884333	0.369	0.343	1
RTF2	0.446076	0.0910814	0.336	0.314	1
CCDC6	0.446157	-0.320538	0.114	0.129	1
TATDN1	0.446779	-0.0187113	0.229	0.202	1
GOPC	0.447367	0.15202	0.225	0.203	1
CEP120	0.448017	0.152315	0.144	0.126	1
RCAN3	0.448178	-0.0809047	0.572	0.591	1
ACSL3	0.448191	-0.0345281	0.185	0.159	1
SINHCAF	0.448206	-0.150646	0.273	0.295	1
THUMPD2	0.448363	0.0202099	0.125	0.108	1
MRPL23	0.449167	0.129286	0.192	0.172	1
BET1	0.449216	0.251709	0.129	0.113	1
MOGS	0.449222	-0.139526	0.107	0.122	1
SEMA4D	0.449353	0.0977274	0.498	0.477	1
MAPRE1	0.449376	0.139905	0.244	0.231	1
CCDC28A	0.44952	0.0189444	0.188	0.164	1
PDE8A	0.449572	-0.140353	0.214	0.232	1
STMN1	0.449955	-0.184968	0.137	0.154	1
XAB2	0.450155	0.282096	0.1	0.086	1
PFDN1	0.450297	0.16277	0.288	0.269	1
PIK3IP1-AS1	0.450424	-0.413506	0.188	0.201	1
COX7A2	0.451129	0.0616001	0.723	0.718	1
ASB8	0.452668	0.0249933	0.173	0.152	1
RNH1	0.45297	0.0711483	0.454	0.426	1
ERICH1	0.453138	0.263423	0.314	0.284	1
ICE1	0.453503	0.052156	0.173	0.192	1
PDCD2	0.453505	0.056965	0.303	0.275	1
MT2A	0.453564	-0.0455045	0.531	0.502	1
ZNF480	0.453638	0.136933	0.173	0.151	1
FXR1	0.453959	0.0436358	0.432	0.401	1
DTNBP1	0.454804	0.178421	0.221	0.2	1
TMEM219	0.45569	0.0666307	0.428	0.397	1
RRAGA	0.455777	0.156245	0.151	0.135	1
ARMH4	0.456001	0.298871	0.137	0.121	1
CNOT7	0.456487	0.0916919	0.288	0.259	1
ARL2BP	0.456545	-0.353832	0.155	0.171	1
DGUOK	0.4566	0.0963793	0.428	0.395	1
PPHLN1	0.456674	0.00425503	0.432	0.448	1
BTF3	0.457213	0.00331662	0.963	0.979	1
PSD4	0.457437	-0.0705439	0.107	0.091	1
PPP1R11	0.457645	-0.160035	0.225	0.24	1
PRPF38A	0.457803	-0.306097	0.151	0.166	1
HEXD	0.458216	-0.258927	0.144	0.158	1
MALAT1	0.458243	0.0693274	0.996	1	1
RFLNB	0.458271	0.109457	0.218	0.197	1
GLO1	0.458437	-0.231404	0.173	0.188	1
PPDPF	0.458452	-0.0705469	0.827	0.845	1
RNF10	0.45857	0.0373132	0.31	0.282	1
FBXO34	0.458855	0.133959	0.295	0.263	1
SIPA1	0.459444	-0.0894243	0.181	0.156	1
WDR6	0.460008	0.030184	0.125	0.108	1
GID8	0.460292	-0.0453238	0.188	0.163	1
GGA1	0.461057	0.288736	0.177	0.158	1
ZFAND2B	0.461251	-0.0811604	0.137	0.153	1
ATG2A	0.46171	0.041454	0.125	0.109	1
CDK17	0.461856	0.00528885	0.351	0.371	1
PLEKHM2	0.46287	-0.111809	0.173	0.19	1
SLC50A1	0.46287	0.409099	0.107	0.095	1
FBXL15	0.463611	0.208062	0.221	0.206	1
SHLD1	0.463757	0.224865	0.192	0.174	1
C1orf122	0.464211	0.0699497	0.177	0.156	1
STX18	0.464493	0.219464	0.114	0.1	1
SLC66A2	0.464758	0.185681	0.137	0.12	1
DPF2	0.465202	0.00612361	0.148	0.128	1
DMXL1	0.46526	0.146551	0.188	0.169	1
HDHD2	0.465273	0.00257943	0.107	0.092	1
MEA1	0.465406	0.107858	0.151	0.133	1
KPNA1	0.466402	0.0966855	0.244	0.221	1
KLHL8	0.466438	-0.0411043	0.103	0.086	1
PRMT3	0.466601	-0.0162888	0.118	0.101	1
AL360091.3	0.466656	-0.254616	0.122	0.137	1
GALM	0.467224	0.126876	0.362	0.352	1
LATS1	0.467886	-0.0378944	0.181	0.16	1
COMMD3	0.468074	0.0362623	0.207	0.183	1
PYCR2	0.468133	-0.151985	0.107	0.122	1
MAP4K3	0.468529	0.0855033	0.129	0.112	1
SNRK	0.468541	-0.0214877	0.321	0.331	1
FBXO4	0.468561	-0.051091	0.103	0.088	1
CCDC66	0.468756	-0.104869	0.354	0.373	1
DNMT3A	0.469064	0.177653	0.173	0.154	1
ZER1	0.469352	-0.255829	0.118	0.132	1
ICE2	0.470065	-0.00660617	0.148	0.129	1
GOLT1B	0.47014	-0.0323588	0.155	0.135	1
COX20	0.470333	0.108124	0.284	0.257	1
NASP	0.470466	0.137484	0.373	0.355	1
SMIM26	0.470474	-0.0786493	0.432	0.447	1
PFDN6	0.471053	-0.0330057	0.17	0.146	1
ECHDC2	0.472223	-0.117696	0.155	0.172	1
UQCRFS1	0.472469	0.0920544	0.472	0.451	1
CSNK2A2	0.473754	0.00745228	0.162	0.143	1
TYW1B	0.474301	-0.3136	0.122	0.134	1
AQR	0.474425	0.127046	0.21	0.192	1
REEP3	0.474508	0.196836	0.173	0.156	1
XPO6	0.474726	-0.129336	0.299	0.312	1
TSR3	0.474986	0.0738249	0.221	0.201	1
BCL9L	0.475187	-0.191511	0.129	0.146	1
APH1B	0.475231	-0.0289807	0.129	0.112	1
NDUFB2	0.475324	0.0528872	0.638	0.621	1
DDX24	0.475349	0.0506564	0.723	0.657	1
AAK1	0.475456	0.0428048	0.712	0.757	1
NDUFAF8	0.475623	-0.0737486	0.266	0.293	1
C8orf33	0.47579	-0.316779	0.096	0.109	1
PARP11	0.476008	-0.294476	0.129	0.142	1
RPS19BP1	0.477204	0.0714962	0.384	0.367	1
HARS	0.477933	0.0655192	0.173	0.154	1
MED29	0.478181	-0.414751	0.162	0.173	1
TMEM42	0.478414	-0.267547	0.092	0.106	1
EIF3L	0.47868	-0.0994241	0.594	0.609	1
SUPT20H	0.479232	0.186846	0.218	0.195	1
MDP1	0.479233	-0.100233	0.1	0.114	1
MMP24	0.479399	0.0786726	0.125	0.11	1
AP3M2	0.479514	-0.122551	0.24	0.259	1
ARHGEF1	0.479803	0.105601	0.48	0.447	1
ITPR1	0.480439	0.149663	0.251	0.232	1
LGALS8	0.48084	0.0495581	0.185	0.165	1
JAGN1	0.481324	0.0860473	0.24	0.217	1
PHF5A	0.481425	0.129183	0.118	0.105	1
HEXIM1	0.481925	0.252419	0.155	0.141	1
SRP72	0.482006	1.88996e-05	0.292	0.261	1
NUP160	0.482586	0.14422	0.225	0.203	1
TPRKB	0.48304	-0.0197054	0.262	0.235	1
PRPF6	0.483794	-0.158178	0.251	0.266	1
MRTFA	0.483868	0.333825	0.31	0.298	1
RTF1	0.48388	0.0509424	0.399	0.369	1
MCRS1	0.48444	0.0652323	0.148	0.129	1
ATP8A1	0.485227	0.334159	0.236	0.212	1
MORF4L1	0.485255	0.0524752	0.742	0.713	1
ANKRD10	0.485555	0.212159	0.225	0.205	1
MLLT3	0.485661	0.298673	0.472	0.478	1
HGSNAT	0.485724	-0.0228393	0.17	0.149	1
KRR1	0.485807	0.0361423	0.314	0.286	1
BZW2	0.485961	0.0274288	0.196	0.173	1
RALGDS	0.486299	0.22528	0.21	0.196	1
UFD1	0.486499	0.137206	0.314	0.294	1
PRR3	0.487009	-0.503161	0.089	0.1	1
ARMC8	0.487036	0.103929	0.229	0.207	1
RAB28	0.487786	-0.109973	0.17	0.149	1
TBC1D20	0.487854	0.216243	0.107	0.093	1
ATP2A3	0.487999	-0.0796096	0.177	0.154	1
TMEM203	0.488138	-0.219888	0.188	0.202	1
BLOC1S4	0.488457	-0.147672	0.284	0.304	1
BRIX1	0.488464	0.0523037	0.225	0.206	1
SPAG5-AS1	0.488535	-0.297822	0.118	0.13	1
TMEM245	0.489512	0.285102	0.236	0.222	1
ZNF92	0.489892	-0.0696686	0.144	0.127	1
RIF1	0.490036	0.117725	0.207	0.185	1
RCL1	0.490476	-0.275772	0.111	0.125	1
KPNA4	0.491455	0.0379907	0.258	0.238	1
SLC25A39	0.491589	-0.00416245	0.155	0.136	1
TMEM43	0.491643	-0.488935	0.092	0.102	1
UBE2B	0.492425	0.0143836	0.561	0.578	1
RNF130	0.492516	0.588056	0.144	0.136	1
TUBB4B	0.492739	0.0719984	0.339	0.316	1
PTAR1	0.492743	-0.215654	0.133	0.148	1
EXOC3	0.493384	0.151753	0.103	0.09	1
NSUN5	0.493991	-0.153848	0.122	0.137	1
TOPORS	0.494073	-0.355938	0.122	0.135	1
UBE2G2	0.494483	0.0581287	0.255	0.233	1
AL136456.1	0.494855	0.198753	0.114	0.101	1
ESF1	0.495153	-0.326429	0.17	0.182	1
ID3	0.49553	0.0972388	0.144	0.131	1
NSFL1C	0.495588	0.146666	0.155	0.138	1
DENR	0.496246	-0.00877368	0.292	0.26	1
CAAP1	0.496256	-0.00487518	0.148	0.131	1
ARHGAP5	0.496969	-0.270463	0.185	0.198	1
WARS2-AS1	0.497338	-0.0207185	0.089	0.101	1
TM2D3	0.497613	-0.171736	0.166	0.181	1
C2orf49	0.497752	-0.438858	0.096	0.106	1
PHF14	0.49812	0.155298	0.31	0.288	1
POLR1C	0.498166	0.0752445	0.14	0.125	1
ADI1	0.49846	-0.142842	0.236	0.25	1
FAF2	0.499009	0.154333	0.185	0.163	1
GNPTAB	0.499019	0.0612202	0.207	0.186	1
CRIP1	0.499732	0.0840785	0.797	0.828	1
C12orf76	0.500064	0.0592022	0.177	0.157	1
BRD9	0.500414	-0.14771	0.244	0.255	1
RFX3-AS1	0.500716	0.014869	0.151	0.133	1
GIMAP2	0.501026	-0.133628	0.31	0.325	1
FAM3C	0.501287	-0.0839694	0.092	0.105	1
DRAP1	0.501799	0.0649479	0.446	0.43	1
BCL10	0.501897	-0.299944	0.14	0.152	1
RICTOR	0.501911	0.147485	0.469	0.443	1
ZNF830	0.502048	-0.132751	0.133	0.147	1
SAFB2	0.502267	-0.0346401	0.214	0.226	1
AC073167.1	0.502603	-0.0553237	0.166	0.183	1
ZCRB1	0.504618	0.0657814	0.225	0.208	1
SLC35E2B	0.50477	0.29735	0.103	0.092	1
FUBP1	0.505975	0.00997569	0.332	0.302	1
HIST3H2A	0.506455	-0.260502	0.122	0.134	1
ABRACL	0.506547	0.126676	0.565	0.547	1
UTP18	0.507733	0.0303649	0.192	0.173	1
MFSD14A	0.507755	-0.0112618	0.317	0.294	1
ATP6V1G1	0.507766	0.0229697	0.745	0.741	1
GMPS	0.508024	-0.0611556	0.221	0.194	1
ZBTB11	0.508507	-0.180413	0.229	0.241	1
PLP2	0.508701	0.134697	0.55	0.568	1
NAXE	0.508934	0.171978	0.133	0.119	1
FDFT1	0.508963	0.260987	0.207	0.189	1
SMIM20	0.508972	-0.00387977	0.17	0.188	1
DPM3	0.509128	0.186278	0.207	0.192	1
UQCC3	0.51051	0.218983	0.137	0.123	1
RGS14	0.510554	-0.0351444	0.225	0.2	1
NUBP2	0.510604	0.121124	0.207	0.192	1
ARHGEF9	0.511456	0.224786	0.114	0.103	1
ERG28	0.51165	0.087752	0.151	0.135	1
SPCS1	0.511979	0.0410648	0.642	0.624	1
TMEM11	0.51256	-0.0378296	0.111	0.096	1
HACD3	0.512719	0.0331639	0.159	0.14	1
LINC01473	0.512864	-0.255637	0.114	0.129	1
PPME1	0.513182	0.106935	0.1	0.088	1
ARRDC3-AS1	0.513304	0.374277	0.118	0.108	1
NUDT22	0.513327	0.00753674	0.144	0.126	1
AMD1	0.513345	0.0433945	0.435	0.407	1
WBP4	0.513679	-0.158497	0.107	0.119	1
TBC1D10A	0.514132	0.0316543	0.14	0.124	1
TAMM41	0.514216	0.0157216	0.133	0.116	1
AKAP17A	0.514557	0.0298495	0.166	0.15	1
ETS1	0.515088	0.110885	0.838	0.844	1
CCNK	0.51509	0.0435646	0.247	0.225	1
CNPY2	0.515225	0.0709105	0.384	0.355	1
CCDC84	0.515558	-0.218403	0.129	0.144	1
STIP1	0.515915	0.0538085	0.162	0.143	1
NR3C1	0.516166	0.0390297	0.461	0.442	1
FKBP4	0.516514	0.247711	0.103	0.092	1
ANAPC10	0.516836	0.0938563	0.166	0.15	1
MOAP1	0.517165	-0.283084	0.148	0.157	1
SOD1	0.517799	0.0562882	0.827	0.806	1
RAD23A	0.517869	0.0675815	0.376	0.341	1
EIF3G	0.518284	0.0463833	0.79	0.822	1
HIVEP1	0.518347	-0.195741	0.292	0.297	1
C2orf74	0.519636	0.114818	0.148	0.133	1
RNF4	0.520684	0.303396	0.232	0.22	1
PNO1	0.521146	0.0542706	0.159	0.145	1
TMEM134	0.521173	0.061469	0.221	0.201	1
PIAS2	0.52122	0.310208	0.107	0.094	1
HERC1	0.521307	0.127401	0.587	0.566	1
UQCRQ	0.521391	0.0911061	0.454	0.416	1
GRAMD2B	0.521818	-0.385544	0.125	0.135	1
TERF2	0.522263	0.109797	0.114	0.101	1
RAB21	0.522361	-0.199358	0.236	0.247	1
GZMA	0.522499	0.508437	0.129	0.118	1
RHOH	0.523308	0.0828437	0.801	0.798	1
ZNRD1	0.523628	0.0129821	0.269	0.251	1
PFDN4	0.523793	0.0175633	0.236	0.212	1
SELENOH	0.524416	-0.0587987	0.62	0.622	1
LRRC59	0.524435	-0.0844629	0.107	0.092	1
ZNF37A	0.5245	0.0561861	0.133	0.117	1
RNF167	0.524559	0.158545	0.232	0.214	1
DNAJB2	0.525209	0.0871365	0.129	0.115	1
QRICH1	0.525782	0.0727704	0.225	0.204	1
DCXR	0.52594	-0.0297952	0.343	0.32	1
TMEM38B	0.526165	-0.294174	0.103	0.113	1
ELF2	0.527414	-0.0262643	0.28	0.312	1
HSPE1	0.529261	-0.0737484	0.557	0.564	1
CRY2	0.529724	0.224607	0.129	0.116	1
AP2A2	0.530574	0.252558	0.177	0.157	1
RNF216	0.530592	0.147099	0.391	0.372	1
PRKCE	0.53072	-0.0828168	0.166	0.147	1
CEBPB	0.530869	0.119866	0.295	0.326	1
SYPL1	0.5319	-0.218817	0.236	0.244	1
CTSW	0.532007	0.336998	0.118	0.108	1
DNAJB12	0.533238	0.387259	0.159	0.14	1
IFRD2	0.533334	-0.105398	0.089	0.101	1
BCCIP	0.533551	-0.327724	0.166	0.175	1
AC027644.3	0.533622	-0.155081	0.1	0.112	1
AC092120.3	0.533884	0.0480043	0.107	0.096	1
MRFAP1L1	0.53389	0.00810893	0.107	0.093	1
TMEM238	0.534179	-0.111837	0.306	0.323	1
FAM89B	0.534245	0.0724916	0.339	0.318	1
SEPTIN7	0.534414	0.0821477	0.712	0.699	1
MON1B	0.53532	0.140312	0.111	0.096	1
CELF2	0.535492	0.117677	0.86	0.836	1
NPC1	0.535783	0.0279026	0.199	0.178	1
SLC7A5	0.535873	0.232663	0.1	0.089	1
TMEM106C	0.536314	-0.023798	0.103	0.09	1
ASCC1	0.536752	-0.282853	0.103	0.113	1
HDDC3	0.537212	0.0198141	0.177	0.163	1
ARCN1	0.537344	-0.00599596	0.151	0.136	1
NHP2	0.537743	0.0241786	0.317	0.29	1
GPR171	0.537885	0.12833	0.21	0.197	1
CRBN	0.538812	-0.0227758	0.439	0.403	1
AC233976.1	0.538892	0.010812	0.125	0.141	1
MED14	0.540309	0.14834	0.137	0.122	1
CCR6	0.541343	-0.0340798	0.118	0.105	1
RRP12	0.541636	0.195283	0.155	0.139	1
DRAM2	0.541667	0.203173	0.188	0.174	1
GLMN	0.541993	-0.0163815	0.148	0.132	1
DGKD	0.542072	0.0710409	0.24	0.221	1
KCNQ1	0.542101	-0.0853666	0.151	0.164	1
SNRPN	0.542501	0.111499	0.491	0.478	1
RBM27	0.543132	-0.00601157	0.347	0.313	1
ZFAND5	0.543213	0.0466282	0.258	0.242	1
MRPS10	0.543841	0.0934516	0.151	0.138	1
POLR2A	0.544646	0.190106	0.413	0.388	1
DNMT1	0.54495	0.310261	0.277	0.258	1
WDR46	0.545022	0.140038	0.151	0.136	1
ELMO2	0.545156	0.0349846	0.133	0.118	1
PRPSAP1	0.545313	-0.297985	0.103	0.114	1
RREB1	0.545809	-0.0369778	0.177	0.159	1
APBB1	0.545947	-0.248561	0.111	0.124	1
RHOF	0.546879	0.153726	0.269	0.249	1
ARRDC2	0.547217	-0.158502	0.14	0.15	1
PTGES2	0.547357	0.110256	0.111	0.098	1
GRIPAP1	0.547838	-0.167626	0.129	0.112	1
CLK4	0.548052	-0.11212	0.185	0.201	1
GTF2A2	0.548469	0.0124202	0.365	0.33	1
MAN1B1	0.548686	-0.00639819	0.129	0.114	1
MARF1	0.548755	-0.0112931	0.144	0.127	1
TEFM	0.549184	0.0581305	0.122	0.109	1
AC026347.1	0.549742	-0.0551557	0.166	0.182	1
MAGT1	0.549757	-0.0519053	0.218	0.196	1
DNAJA3	0.549764	-0.0415292	0.17	0.152	1
CBLB	0.549895	0.236554	0.465	0.446	1
INTS6L	0.550046	-0.113373	0.129	0.14	1
PPARD	0.550202	-0.0643687	0.137	0.149	1
BUD23	0.550707	-0.141013	0.28	0.283	1
CMC4	0.551043	0.0418101	0.114	0.101	1
ALMS1	0.551223	0.311363	0.151	0.14	1
MRPS31	0.551308	-0.0781783	0.251	0.261	1
PPIL2	0.551334	0.0883906	0.14	0.125	1
TMEM71	0.551937	-0.0911821	0.214	0.233	1
SLC12A2	0.552887	0.198717	0.155	0.142	1
EPG5	0.553015	-0.0807658	0.144	0.126	1
ESD	0.553559	-0.018177	0.347	0.312	1
TAF11	0.553669	-0.121338	0.225	0.238	1
NDUFAF7	0.553838	-0.114973	0.092	0.102	1
JOSD1	0.553929	-0.202472	0.199	0.208	1
CDC16	0.554109	0.19051	0.114	0.103	1
PPP1R2	0.554162	-0.0447127	0.657	0.632	1
FOXRED1	0.554391	0.230333	0.111	0.101	1
SNAPC5	0.554591	0.163881	0.203	0.187	1
INKA2	0.554852	-0.0414603	0.1	0.112	1
ZNHIT6	0.555438	-0.0385197	0.17	0.154	1
TRNT1	0.556667	-0.296921	0.155	0.164	1
CYP4V2	0.556703	-0.0787844	0.096	0.108	1
FGFR1OP2	0.557358	0.110381	0.354	0.342	1
ARHGAP45	0.55758	-0.0946699	0.369	0.386	1
DCAF16	0.558102	0.0696978	0.129	0.114	1
PRKAA1	0.558371	-0.161091	0.214	0.189	1
IFRD1	0.559693	-0.0622199	0.384	0.356	1
PMF1	0.560539	-0.0652937	0.247	0.256	1
EIF5A	0.561058	0.0822746	0.52	0.49	1
RARA	0.561531	-0.0691544	0.17	0.151	1
PATL2	0.562474	-0.0722436	0.144	0.157	1
MMP25-AS1	0.562628	0.0836344	0.103	0.092	1
NRIP1	0.563258	0.205847	0.122	0.109	1
NEDD1	0.563344	0.0488029	0.118	0.106	1
LSM1	0.563681	-0.112981	0.159	0.172	1
SAP130	0.563826	0.0133038	0.137	0.122	1
DNASE2	0.564146	-0.0932559	0.114	0.101	1
NUP88	0.564514	-0.155857	0.244	0.259	1
KBTBD2	0.56454	-0.176271	0.207	0.214	1
CHD3	0.56458	-0.0613857	0.247	0.257	1
MT-ND6	0.565798	0.0199476	0.362	0.339	1
NUP54	0.565931	-0.433641	0.17	0.175	1
PKD2L2	0.565953	0.205135	0.103	0.093	1
MFSD6	0.565968	-0.0222334	0.221	0.199	1
HERC5	0.566361	0.459222	0.107	0.099	1
LRIF1	0.566776	0.0572622	0.137	0.124	1
EMD	0.566846	-0.264375	0.129	0.14	1
IK	0.567029	-0.0075329	0.384	0.396	1
BAG6	0.567722	0.0944833	0.14	0.126	1
THAP7	0.56841	-0.207489	0.151	0.162	1
RABL3	0.568829	-0.137986	0.122	0.135	1
FAM241A	0.569218	-0.193774	0.166	0.18	1
UBE2V1	0.569356	0.0701644	0.45	0.428	1
STRBP	0.56992	-0.442056	0.122	0.131	1
RRP1B	0.570293	0.0438231	0.299	0.28	1
PUM2	0.570826	0.0946696	0.458	0.441	1
SLC25A12	0.571232	0.139899	0.192	0.178	1
CCDC97	0.571308	0.1798	0.133	0.122	1
NDUFB11	0.571502	0.0522396	0.701	0.678	1
SRSF8	0.572022	-0.141971	0.251	0.261	1
RASSF7	0.572405	-0.11974	0.114	0.127	1
HMOX2	0.573855	-0.0421482	0.391	0.399	1
FMC1	0.574827	0.0355973	0.166	0.149	1
RDH14	0.575171	0.00670374	0.14	0.126	1
PRPF4B	0.575466	0.0252728	0.435	0.416	1
GATA3	0.575906	0.151677	0.269	0.256	1
NUP133	0.576677	0.229983	0.111	0.099	1
FIBP	0.57708	0.0311688	0.196	0.179	1
NEPRO	0.577283	-0.372891	0.1	0.108	1
IVNS1ABP	0.57734	-0.0849006	0.269	0.289	1
ARID4B	0.578169	0.0147381	0.775	0.733	1
USP20	0.579102	0.124101	0.151	0.14	1
ZNF84	0.580059	-0.15112	0.096	0.108	1
EIF3M	0.580135	0.0530219	0.646	0.649	1
GPX4	0.580135	-0.0608218	0.683	0.714	1
AC025171.1	0.580165	-0.286275	0.144	0.151	1
TSR2	0.580465	-0.200381	0.173	0.182	1
RCC1L	0.580836	-0.0338331	0.107	0.119	1
NAA38	0.580891	-0.00358562	0.343	0.317	1
NAP1L1	0.581029	-0.0305488	0.686	0.71	1
C1orf52	0.581608	0.107159	0.196	0.181	1
THOC3	0.582442	0.0182146	0.255	0.235	1
CDC14A	0.582673	0.166187	0.708	0.709	1
MRPS30	0.582714	-0.22996	0.162	0.173	1
CDKN1B	0.583435	-0.0902789	0.351	0.363	1
TRIM24	0.584126	-0.0294177	0.155	0.14	1
LINC00910	0.584529	-0.186983	0.31	0.31	1
PPIL3	0.58549	0.108383	0.177	0.166	1
EMC8	0.585552	-0.0724335	0.1	0.088	1
KAT6B	0.585736	0.018322	0.354	0.363	1
ZXDC	0.585975	-0.181968	0.188	0.197	1
BAZ1A	0.586465	0.0438574	0.48	0.466	1
TRMT11	0.586558	0.0950792	0.137	0.126	1
ZFC3H1	0.586625	0.100379	0.347	0.321	1
ZBTB21	0.586791	-0.272043	0.151	0.16	1
PPP4R3B	0.5869	0.114497	0.343	0.316	1
ZNF254	0.587499	-0.00998223	0.137	0.148	1
TTC19	0.587646	0.0240501	0.373	0.389	1
KMT2B	0.588127	-0.307768	0.096	0.105	1
MAP4K1	0.588127	0.106675	0.155	0.142	1
AKTIP	0.588296	0.306982	0.151	0.143	1
COMTD1	0.588976	0.0767963	0.137	0.123	1
CYHR1	0.589028	-0.00832453	0.181	0.165	1
NAA20	0.589087	0.0553781	0.225	0.207	1
WDR74	0.589597	-0.0826846	0.314	0.284	1
PAPOLA	0.58963	0.00765903	0.435	0.391	1
ADNP	0.589768	-0.219652	0.262	0.263	1
ILKAP	0.590464	0.0970929	0.266	0.254	1
AK6	0.590609	0.0974918	0.125	0.112	1
SRPRB	0.590764	-0.279011	0.114	0.124	1
LINC01184	0.590882	0.17673	0.17	0.157	1
SVIL	0.591173	-0.0383202	0.258	0.271	1
YRDC	0.591464	-0.0324933	0.129	0.115	1
PARP8	0.59233	0.158405	0.542	0.532	1
EIF2D	0.592639	0.0262001	0.17	0.156	1
PIGA	0.592764	-0.152379	0.111	0.122	1
ING3	0.592877	-0.0886476	0.129	0.142	1
CCND2	0.593321	0.206482	0.347	0.337	1
SMIM30	0.59333	0.205615	0.118	0.11	1
AC011476.3	0.594254	-0.0621257	0.173	0.187	1
SET	0.594342	-0.0148385	0.55	0.579	1
ALG5	0.594372	0.328433	0.177	0.166	1
SLC2A4RG	0.594739	-0.110459	0.232	0.245	1
UBAP1	0.595377	0.279781	0.273	0.262	1
NSL1	0.596105	0.0394146	0.199	0.182	1
SLC25A16	0.596287	0.0315957	0.137	0.126	1
MRPS2	0.596442	0.223944	0.103	0.095	1
OSTC	0.596447	0.0593799	0.351	0.33	1
USP47	0.596512	0.110041	0.387	0.373	1
PTOV1	0.597065	-0.187681	0.122	0.132	1
OMA1	0.597968	0.07297	0.103	0.092	1
STOM	0.59802	-0.0446115	0.125	0.112	1
DNAJC9	0.59807	0.233947	0.173	0.161	1
EIF3F	0.598449	0.0917235	0.845	0.835	1
TARSL2	0.59918	-0.133882	0.207	0.216	1
MPHOSPH8	0.599269	-0.0548225	0.653	0.663	1
JAK3	0.599825	-0.188565	0.317	0.318	1
AP002336.2	0.60052	-0.0497456	0.144	0.131	1
TECR	0.600792	-0.00993458	0.391	0.408	1
COA6-AS1	0.60089	0.226589	0.118	0.109	1
BLOC1S5	0.602274	0.0487343	0.118	0.108	1
PIGK	0.602324	-0.0231578	0.159	0.145	1
ZNF138	0.602736	0.011777	0.144	0.155	1
FXYD5	0.603946	0.0845582	0.812	0.829	1
PGRMC2	0.604004	-0.0250086	0.129	0.14	1
PWWP2A	0.604237	0.0416581	0.162	0.15	1
NUP58	0.604458	-0.265159	0.199	0.204	1
TSPOAP1-AS1	0.604459	0.0316126	0.166	0.18	1
PIM3	0.605977	-0.351136	0.251	0.256	1
ITPRIP	0.606282	-0.219747	0.137	0.121	1
LRPPRC	0.606845	-0.232032	0.21	0.219	1
THAP1	0.607237	0.0877474	0.111	0.1	1
TBRG4	0.607648	0.146993	0.133	0.123	1
RBSN	0.608143	0.0459287	0.118	0.105	1
LDHA	0.609243	0.0622513	0.62	0.611	1
STRADB	0.610371	0.145334	0.114	0.105	1
CYSTM1	0.610694	-0.280423	0.199	0.206	1
MARCH9	0.611242	-0.153217	0.188	0.198	1
DCTN2	0.611683	0.0742193	0.21	0.195	1
MMADHC	0.612613	-0.0285198	0.214	0.196	1
UBXN1	0.612727	0.0784339	0.723	0.745	1
ZNF66	0.613474	-0.209006	0.103	0.111	1
CTDSP1	0.614606	-0.0971607	0.236	0.243	1
MED7	0.614946	0.303956	0.107	0.097	1
PRDM2	0.61513	0.0693365	0.48	0.461	1
GTF2F1	0.615499	-0.2561	0.133	0.143	1
AKR7A2	0.61561	-0.204377	0.188	0.194	1
PPM1A	0.615766	-0.144506	0.185	0.164	1
TRG-AS1	0.615772	-0.0420712	0.199	0.214	1
ZNF720	0.616162	0.125747	0.118	0.109	1
SPOP	0.61634	0.226639	0.303	0.287	1
PTS	0.616412	-0.10636	0.262	0.274	1
ACBD6	0.616479	-0.0467059	0.303	0.278	1
DDX1	0.617247	0.00217234	0.162	0.173	1
HLA-F	0.617301	0.0101458	0.756	0.742	1
GORASP2	0.61754	0.145714	0.221	0.206	1
AC092652.2	0.618382	-0.0745001	0.137	0.147	1
SNIP1	0.618452	-0.241444	0.137	0.147	1
LRPAP1	0.619601	0.154202	0.384	0.362	1
LSM2	0.619736	0.0843192	0.258	0.237	1
DGCR6L	0.620105	-0.0594476	0.229	0.21	1
EPC2	0.620145	-0.120162	0.321	0.325	1
GOLGA8A	0.620227	0.12488	0.1	0.111	1
OST4	0.620644	0.0366618	0.893	0.889	1
E2F4	0.621212	0.0422964	0.118	0.108	1
NUP98	0.621247	-0.121639	0.376	0.391	1
TRIAP1	0.62174	-0.233332	0.133	0.142	1
NGDN	0.622452	0.0955807	0.181	0.17	1
ATG101	0.6226	-0.00433168	0.14	0.128	1
MTO1	0.623683	0.0723203	0.148	0.135	1
EIF2S1	0.62514	-0.0403323	0.225	0.206	1
ENSA	0.626096	-0.172928	0.524	0.518	1
ETF1	0.626109	-0.0537083	0.214	0.193	1
UQCR11	0.626628	0.0576326	0.701	0.742	1
MARCH5	0.627071	-0.0975428	0.185	0.166	1
WDR36	0.627211	-0.286692	0.096	0.102	1
PNP	0.627363	-0.301969	0.166	0.169	1
AC073111.4	0.627379	0.101913	0.107	0.097	1
SF3B1	0.627676	-0.0068163	0.554	0.568	1
PPWD1	0.628102	0.0694369	0.255	0.238	1
LAMP1	0.62979	0.0251521	0.28	0.254	1
POLE3	0.629969	-0.285656	0.148	0.152	1
LCLAT1	0.631947	-0.162155	0.192	0.202	1
PCIF1	0.632255	0.00338347	0.144	0.156	1
ZNF302	0.632465	-0.0266788	0.214	0.197	1
HDAC2	0.632607	-0.310059	0.114	0.121	1
KANSL1L	0.633668	-0.0929575	0.103	0.092	1
FAM53C	0.634023	-0.240939	0.111	0.098	1
SLC35B3	0.634089	-0.118955	0.125	0.113	1
OCIAD1	0.634405	-0.0363918	0.487	0.458	1
SSR4	0.634663	-0.0131901	0.771	0.796	1
MRPL58	0.635863	-0.189461	0.14	0.147	1
SLC7A6OS	0.636225	-0.0364116	0.181	0.165	1
SIK2	0.636342	-0.401975	0.137	0.141	1
DNAJC4	0.637317	-0.0747682	0.173	0.156	1
LIAS	0.637433	-0.0932576	0.103	0.093	1
GON7	0.637875	0.258535	0.103	0.096	1
EIF4A2	0.638355	-0.0140557	0.779	0.805	1
TOM1	0.639169	-0.0145874	0.284	0.265	1
CHMP2B	0.639296	-0.0753675	0.155	0.167	1
DPP7	0.639622	-0.0999411	0.41	0.414	1
SP4	0.640457	0.0656303	0.17	0.156	1
PNRC2	0.640625	-0.035677	0.351	0.325	1
SNRPB2	0.640814	0.0722174	0.421	0.397	1
TCEAL8	0.641203	-0.220119	0.155	0.165	1
USP16	0.641241	-0.0959787	0.292	0.29	1
NUDT2	0.641438	0.0404215	0.151	0.14	1
TBC1D10C	0.641763	-0.0308379	0.506	0.521	1
ZNF33B	0.641791	-0.183658	0.159	0.166	1
ANKRD26	0.642479	0.189414	0.122	0.114	1
Z93930.2	0.642533	-0.034313	0.162	0.176	1
SLC7A6	0.64276	0.0581095	0.236	0.223	1
TUSC2	0.64336	-0.153831	0.122	0.131	1
EPHA4	0.643451	-0.0557786	0.137	0.143	1
SMIM4	0.643842	-0.0364363	0.162	0.149	1
DDX39A	0.644291	-0.171926	0.395	0.394	1
MRPS18B	0.644412	0.0632657	0.207	0.193	1
FER	0.645347	0.0596836	0.122	0.133	1
SMIM12	0.646128	0.0315791	0.155	0.139	1
SAMD8	0.646166	-0.0801113	0.166	0.15	1
POLM	0.646687	-0.029794	0.107	0.097	1
RHBDD2	0.647551	0.169507	0.103	0.095	1
AMN1	0.64764	0.251487	0.125	0.116	1
APTX	0.64792	0.0879715	0.188	0.178	1
CCNT1	0.648	0.144296	0.288	0.275	1
HSPA8	0.649073	0.0816026	0.889	0.903	1
AC068587.4	0.649106	-0.287451	0.155	0.16	1
TBL1X	0.649361	0.252263	0.284	0.276	1
ITM2B	0.649459	-0.0108716	0.9	0.938	1
MGRN1	0.649807	-0.0813268	0.14	0.126	1
CHD4	0.650052	-0.118772	0.277	0.254	1
SRSF6	0.650251	-0.145817	0.236	0.239	1
FBXW5	0.650574	0.0662175	0.247	0.227	1
TNRC6A	0.651036	0.0491016	0.413	0.427	1
AAMDC	0.651142	-0.0577753	0.133	0.121	1
CD27	0.652202	0.0431377	0.554	0.56	1
APPL2	0.652222	0.0593067	0.148	0.135	1
BOD1	0.653195	0.0342936	0.118	0.108	1
UBR4	0.653628	0.0690146	0.236	0.221	1
FASTKD2	0.654604	-0.204761	0.166	0.173	1
STX2	0.654833	0.0217465	0.14	0.15	1
ZNF675	0.655279	0.0385942	0.129	0.12	1
BTBD2	0.655532	-0.0918965	0.111	0.101	1
TOR1AIP1	0.656448	-0.0525042	0.177	0.191	1
GALNT2	0.656785	-0.0041492	0.122	0.112	1
COPS8	0.656881	-0.156949	0.199	0.208	1
MRPL50	0.656983	-0.173406	0.118	0.127	1
CNIH1	0.657043	0.0213553	0.247	0.23	1
SNHG30	0.65718	-0.0147176	0.111	0.119	1
GADD45A	0.657679	-0.0197959	0.107	0.115	1
TWISTNB	0.657921	-0.0794213	0.129	0.136	1
PRPS1	0.65812	0.0458142	0.181	0.166	1
GMIP	0.658384	-0.441172	0.107	0.112	1
MFAP1	0.658484	-0.17912	0.125	0.113	1
MRPS28	0.658711	0.0271428	0.185	0.169	1
SPAG1	0.658778	-0.222006	0.1	0.107	1
HNRNPH3	0.659035	-0.123234	0.487	0.483	1
NAPRT	0.659392	-0.278116	0.133	0.139	1
CIAO1	0.659852	-0.00240255	0.24	0.224	1
TRAPPC2	0.660282	0.125454	0.185	0.174	1
SRSF11	0.660404	0.00719777	0.613	0.607	1
AKT2	0.660862	-0.0678652	0.14	0.127	1
HAX1	0.662433	-0.00888242	0.384	0.399	1
ANAPC13	0.663737	-0.0559365	0.148	0.134	1
SPG7	0.663792	-0.11627	0.255	0.26	1
KAT6A	0.663931	-0.0317201	0.465	0.48	1
YIPF3	0.66412	-0.0325562	0.162	0.146	1
BBS9	0.664178	0.153363	0.229	0.213	1
OSBPL9	0.664424	0.0315234	0.303	0.285	1
PIGX	0.664499	0.00319896	0.114	0.106	1
CEP68	0.664624	-0.188888	0.137	0.145	1
NDUFA12	0.665407	0.00910233	0.513	0.541	1
CD320	0.666435	0.0871671	0.166	0.157	1
CASC3	0.66796	-0.340128	0.103	0.11	1
MED6	0.668095	-0.165716	0.181	0.19	1
IDH3B	0.668116	-0.170225	0.151	0.161	1
LBH	0.668187	-0.0445059	0.443	0.467	1
HS2ST1	0.66841	0.102607	0.144	0.152	1
GNL1	0.669185	-0.190664	0.188	0.191	1
ATAD1	0.669333	0.10666	0.177	0.169	1
HNRNPH1	0.669743	0.000729893	0.517	0.491	1
UBAC1	0.669776	-0.239983	0.122	0.13	1
APP	0.670036	-0.0207524	0.17	0.153	1
MRPL17	0.670154	-0.0602716	0.129	0.118	1
ATP11B	0.670231	0.00414472	0.509	0.502	1
RWDD1	0.670378	0.0127178	0.513	0.501	1
MAPK3	0.670581	0.0651606	0.107	0.098	1
RPL7L1	0.670888	-0.13824	0.244	0.248	1
ZNF266	0.672022	-0.183395	0.092	0.1	1
AKIRIN1	0.672061	0.168348	0.277	0.259	1
SMPD4	0.672314	0.196233	0.125	0.117	1
FOXO1	0.672501	0.126537	0.579	0.568	1
DHRS7	0.673109	-0.0857051	0.332	0.306	1
SUCLA2	0.673399	-0.1428	0.199	0.204	1
RIPK2	0.673409	-0.24138	0.103	0.11	1
PHLPP1	0.673487	0.325343	0.107	0.096	1
ATP5MC1	0.674167	-0.0192667	0.336	0.316	1
FBXW4	0.675798	0.0592587	0.218	0.21	1
FBXO11	0.677271	0.290493	0.406	0.4	1
NSMCE1	0.677519	-0.138306	0.284	0.29	1
RINL	0.67838	-0.27421	0.103	0.11	1
ZC3H8	0.679887	0.154925	0.199	0.193	1
RAB9A	0.680314	-0.200019	0.137	0.143	1
NBDY	0.681117	-0.0578868	0.384	0.4	1
TBC1D23	0.681283	0.0388872	0.192	0.178	1
MHENCR	0.68188	0.187616	0.188	0.179	1
GABPB2	0.682303	0.20836	0.114	0.106	1
ACAA2	0.68261	-0.276546	0.133	0.138	1
EXOSC9	0.682966	0.00351322	0.155	0.143	1
DTWD1	0.683214	0.208178	0.1	0.093	1
ATP5MPL	0.683557	0.0124691	0.62	0.607	1
PHF10	0.683934	-0.0620129	0.151	0.161	1
MRPL18	0.684228	-0.225202	0.295	0.297	1
KLF7	0.684629	-0.00265317	0.173	0.157	1
AC009505.1	0.68503	-0.055012	0.162	0.172	1
FILIP1L	0.685095	-0.325329	0.162	0.167	1
MX2	0.685208	0.112109	0.214	0.202	1
HDHD3	0.685376	-0.224079	0.1	0.107	1
IRF3	0.685444	-0.0110752	0.339	0.325	1
ABCG1	0.685604	0.175167	0.14	0.131	1
DHRS12	0.685704	-0.273211	0.114	0.12	1
RIOK1	0.685805	-0.061891	0.14	0.146	1
MSL3	0.685958	0.00869007	0.225	0.21	1
MTMR6	0.687164	0.120095	0.225	0.209	1
PIH1D1	0.687181	0.04959	0.247	0.237	1
PNPLA2	0.687639	-0.027847	0.162	0.15	1
SORL1	0.688069	0.211429	0.494	0.501	1
LSM7	0.688205	-0.00397746	0.535	0.538	1
IL16	0.688614	0.0120811	0.266	0.251	1
GPR132	0.689083	-0.118862	0.229	0.237	1
ZNF789	0.689209	-0.0762787	0.114	0.122	1
RNF139	0.689358	0.151245	0.162	0.155	1
TPD52	0.6896	-0.0765365	0.173	0.182	1
LINC00486	0.689641	-0.0270807	0.52	0.541	1
SURF2	0.689784	0.173904	0.159	0.151	1
SRSF5	0.689903	-0.0247284	0.889	0.893	1
TBC1D32	0.690094	-0.327433	0.107	0.114	1
NFE2L2	0.690356	0.155594	0.373	0.358	1
RASA1	0.690603	0.149872	0.387	0.376	1
RTRAF	0.691161	0.0338307	0.535	0.533	1
CWF19L2	0.691278	0.158417	0.332	0.322	1
AKAP8L	0.691505	-0.21424	0.192	0.194	1
PRMT1	0.692008	0.00805529	0.28	0.29	1
NIFK-AS1	0.692686	-0.0789316	0.1	0.091	1
ELOF1	0.693771	0.0137625	0.177	0.165	1
COMMD4	0.694022	0.0785161	0.118	0.109	1
VAPB	0.69403	0.143544	0.148	0.141	1
RARS	0.694065	-0.18901	0.166	0.15	1
SEC31A	0.694793	-0.0366639	0.314	0.29	1
ITGAE	0.694935	-0.146735	0.159	0.165	1
CLCN3	0.695609	0.0574932	0.125	0.117	1
C6orf226	0.696128	-0.26425	0.129	0.134	1
CHMP1B	0.696583	0.0282682	0.225	0.211	1
RFXANK	0.696988	-0.174555	0.159	0.165	1
NFU1	0.69702	0.152176	0.162	0.15	1
NINJ1	0.69705	0.029899	0.144	0.132	1
HNRNPUL2	0.697366	-0.0575933	0.111	0.101	1
CHST12	0.697755	0.153857	0.118	0.111	1
GTPBP10	0.698047	-0.22393	0.133	0.139	1
ETHE1	0.69832	-0.0118161	0.17	0.18	1
HELQ	0.698343	0.0670567	0.166	0.157	1
ZBTB43	0.698962	-0.0215849	0.092	0.1	1
KLF10	0.699085	-0.138299	0.122	0.111	1
CPD	0.69958	-0.0977331	0.111	0.101	1
TMEM141	0.699783	-0.219485	0.181	0.185	1
ZNF274	0.699839	-0.213723	0.144	0.152	1
GABPB1-AS1	0.700837	0.352523	0.258	0.255	1
AC068724.3	0.700936	-0.193315	0.166	0.173	1
MAPKAPK5-AS1	0.70141	-0.238794	0.266	0.266	1
SERGEF	0.701523	0.183087	0.181	0.173	1
SNHG16	0.70213	0.150599	0.295	0.279	1
CEBPZ	0.70271	0.0460491	0.266	0.276	1
SLC3A2	0.703659	0.0571945	0.354	0.346	1
DDX50	0.703993	0.113376	0.343	0.338	1
FAM107B	0.704132	0.107331	0.742	0.735	1
AFF3	0.704243	0.261582	0.118	0.113	1
MECP2	0.704303	0.0146669	0.38	0.357	1
TFDP1	0.704769	0.244077	0.118	0.112	1
KANSL1-AS1	0.705059	0.109309	0.173	0.162	1
ANGEL2	0.705666	-0.119786	0.125	0.132	1
ECD	0.70569	-0.144556	0.181	0.185	1
YARS	0.70607	0.095155	0.125	0.117	1
P4HA1	0.706306	-0.0544212	0.148	0.137	1
NPAT	0.706318	-0.0383635	0.181	0.185	1
VCPKMT	0.707744	-0.00649308	0.125	0.114	1
USE1	0.707947	-0.184043	0.166	0.169	1
MTFP1	0.708024	-0.0575827	0.162	0.151	1
SNRNP70	0.708459	-0.012755	0.347	0.325	1
TOMM6	0.708478	-0.041324	0.62	0.652	1
PHLDB3	0.708573	-0.00395281	0.107	0.1	1
HNRNPD	0.708583	0.0244611	0.469	0.488	1
CNOT4	0.708688	0.277674	0.321	0.31	1
UBL3	0.70918	0.116146	0.321	0.31	1
ANKHD1	0.709198	0.0475158	0.476	0.467	1
THAP5	0.709267	-0.18784	0.096	0.103	1
PRXL2C	0.709481	-0.264194	0.114	0.121	1
GIMAP8	0.709494	-0.470235	0.1	0.102	1
TAF7	0.709954	-0.063286	0.365	0.36	1
TMEM181	0.710684	0.00734177	0.196	0.185	1
SLC25A5	0.711126	0.0864297	0.52	0.532	1
MT-ATP8	0.711262	-0.0577852	0.554	0.556	1
SMARCA5	0.712818	-0.104664	0.354	0.358	1
SCAND1	0.713425	0.0904927	0.476	0.461	1
URM1	0.714063	0.019836	0.225	0.21	1
C4orf3	0.714101	0.0135506	0.601	0.606	1
SGSM3	0.714667	-0.198432	0.1	0.106	1
IRS2	0.715873	-0.0171604	0.166	0.154	1
NAA16	0.715912	-0.00556807	0.225	0.209	1
PKN1	0.716339	-0.0534082	0.258	0.265	1
NMT1	0.717192	0.0287786	0.229	0.223	1
TDP2	0.717983	-0.1306	0.122	0.128	1
AASDHPPT	0.717998	0.160803	0.133	0.125	1
SEC22A	0.718335	-0.0493643	0.151	0.139	1
YIPF5	0.718424	-0.204713	0.155	0.16	1
AC093157.1	0.71849	0.135112	0.107	0.1	1
FH	0.718771	0.0212127	0.103	0.095	1
NOA1	0.718802	-0.29925	0.122	0.125	1
PRMT9	0.719438	-0.121618	0.162	0.152	1
RINT1	0.719874	0.418956	0.114	0.107	1
ZFP14	0.720073	-0.157094	0.118	0.108	1
REL	0.720123	-0.00146	0.395	0.382	1
TMEM267	0.720912	-0.0480354	0.173	0.163	1
EDF1	0.721051	0.0190215	0.808	0.824	1
MARCH3	0.721096	-0.16179	0.114	0.12	1
AHSA1	0.721302	-0.0269669	0.24	0.225	1
RYBP	0.721372	-0.0441787	0.21	0.199	1
COA1	0.721444	0.012203	0.328	0.319	1
ZNF862	0.721469	-0.121808	0.207	0.213	1
CGRRF1	0.721808	-0.142956	0.107	0.114	1
LINC00476	0.722174	-0.0319937	0.199	0.189	1
POLR1E	0.722488	0.077501	0.125	0.117	1
MVP	0.722976	-0.0812636	0.244	0.222	1
MZT2A	0.72326	-0.0202638	0.594	0.565	1
HNRNPC	0.723575	-0.0390325	0.768	0.745	1
TXNL4A	0.723658	-0.118679	0.354	0.348	1
DTD1	0.724584	0.0968722	0.221	0.23	1
AUP1	0.724775	-0.1382	0.188	0.172	1
ELMSAN1	0.725556	-0.213702	0.111	0.114	1
RIC1	0.726113	-0.0799373	0.258	0.264	1
MRPL54	0.7262	0.00295666	0.417	0.437	1
OTUD1	0.726205	0.0564471	0.118	0.111	1
P2RY10	0.726401	0.176508	0.181	0.174	1
ELOA-AS1	0.727304	0.0284444	0.111	0.103	1
DPH6	0.727324	-0.0622822	0.111	0.12	1
GPR65	0.727407	-0.121629	0.148	0.135	1
NDUFC1	0.727799	0.0432442	0.399	0.413	1
TTC21B	0.727937	-0.126411	0.122	0.112	1
CENPK	0.728034	0.00707764	0.159	0.149	1
AC007384.1	0.728552	0.392237	0.177	0.174	1
SDCBP	0.728721	0.0127092	0.406	0.396	1
SGF29	0.728981	-0.204015	0.162	0.165	1
TRIM8	0.729269	-0.0788669	0.151	0.139	1
HAUS3	0.729636	0.118674	0.103	0.096	1
MAP4K2	0.729869	-0.267818	0.1	0.104	1
EIF4A3	0.730035	-0.124559	0.321	0.318	1
CPSF7	0.730414	-0.0172302	0.144	0.133	1
BTG3	0.73146	0.0273415	0.196	0.188	1
STXBP5	0.731521	-0.0436974	0.24	0.224	1
STK26	0.732449	-0.412623	0.122	0.123	1
BCL2A1	0.732701	-0.0716683	0.14	0.129	1
ZNF131	0.73282	0.0456107	0.343	0.328	1
LRCH4	0.73287	-0.212696	0.151	0.155	1
LINC01871	0.734314	0.335105	0.137	0.146	1
ATP11C	0.734503	-0.317902	0.114	0.119	1
TTC7A	0.734919	0.0707639	0.166	0.154	1
TMEM70	0.734963	0.0585248	0.114	0.108	1
SAR1A	0.735075	-0.0907466	0.218	0.202	1
COQ10B	0.735582	-0.0604091	0.317	0.293	1
DOP1A	0.735788	-0.122952	0.125	0.132	1
CIB1	0.736394	-0.0303868	0.583	0.591	1
ZNF581	0.737222	-0.0690898	0.125	0.116	1
SGTB	0.737618	-0.0637739	0.255	0.234	1
KIF13B	0.738264	-0.171614	0.181	0.167	1
C12orf65	0.738617	0.0375769	0.247	0.235	1
OXCT1	0.739345	-0.173314	0.229	0.228	1
KANSL2	0.739439	0.0562364	0.177	0.164	1
DMAC1	0.739453	-0.181548	0.229	0.228	1
FAM76B	0.739763	0.040949	0.144	0.134	1
ISY1	0.739892	-0.134694	0.173	0.179	1
RBM14	0.739981	-0.0377553	0.148	0.156	1
SRFBP1	0.740247	-0.110228	0.144	0.131	1
AC058791.1	0.740323	-0.142182	0.28	0.285	1
SSU72	0.740541	0.0231268	0.487	0.461	1
SCAPER	0.742286	0.0390737	0.365	0.344	1
GFER	0.742938	-0.0132311	0.122	0.114	1
CHURC1	0.74303	0.0108379	0.642	0.635	1
DNM1L	0.743522	0.0763361	0.207	0.211	1
TSEN54	0.743524	-0.032663	0.148	0.138	1
PINX1	0.744015	0.0660153	0.144	0.136	1
RP9	0.745191	0.0956049	0.107	0.1	1
SYAP1	0.745626	-0.186457	0.28	0.278	1
TAF1D	0.745664	0.0127665	0.52	0.501	1
SHLD2	0.745712	0.118074	0.203	0.193	1
SPDYE2	0.746954	0.0452211	0.107	0.1	1
PTRH2	0.746963	-0.173243	0.122	0.111	1
SMARCB1	0.74793	-0.11747	0.17	0.174	1
CNOT11	0.747963	-0.196899	0.162	0.146	1
ELP6	0.748154	-0.0680943	0.125	0.117	1
GZMM	0.748431	-0.0489835	0.351	0.361	1
CSTF3	0.74853	-0.0402171	0.111	0.118	1
NCK2	0.748664	0.0650465	0.638	0.627	1
WDR75	0.748911	-0.00770339	0.14	0.129	1
ITPA	0.749606	0.174005	0.199	0.191	1
LYSMD2	0.749723	-0.132986	0.196	0.199	1
HSP90AA1	0.749724	-0.0399081	0.852	0.894	1
ORC3	0.74991	-0.180813	0.129	0.135	1
HACL1	0.750589	-0.099342	0.155	0.143	1
LPCAT3	0.751741	-0.160367	0.133	0.136	1
NOB1	0.751981	0.0545541	0.166	0.156	1
PDK3	0.752563	-0.128847	0.166	0.154	1
BIN1	0.753035	0.0282041	0.45	0.469	1
TMX4	0.753668	-0.0870079	0.244	0.23	1
NAE1	0.753997	0.0618503	0.214	0.209	1
EEF2	0.754089	0.0179493	0.875	0.91	1
RAB1A	0.754193	0.0775235	0.343	0.34	1
KLRB1	0.755162	0.0485235	0.229	0.221	1
ACAA1	0.755305	0.0327301	0.214	0.197	1
C1orf131	0.755484	-0.0432182	0.144	0.151	1
NCMAP-DT	0.755806	0.0878098	0.133	0.127	1
IFT80	0.756028	-0.00934559	0.111	0.105	1
MRPL45	0.75682	-0.0665784	0.111	0.102	1
HMGN4	0.756939	0.00136963	0.317	0.307	1
ZNF708	0.757201	-0.119004	0.225	0.229	1
ITM2A	0.757218	0.196653	0.435	0.429	1
MAGED1	0.757776	-0.14155	0.192	0.197	1
DDX3X	0.757856	0.0153414	0.601	0.605	1
CWC25	0.758106	-0.139973	0.17	0.157	1
COX11	0.758373	-0.0456217	0.173	0.184	1
LAX1	0.758643	0.0874558	0.118	0.125	1
MAPK9	0.759108	-0.0116796	0.103	0.097	1
SAMM50	0.759404	0.0106212	0.122	0.129	1
ATG12	0.759609	-0.00795426	0.225	0.213	1
AC079793.1	0.759732	0.0349499	0.686	0.706	1
LUZP1	0.760708	-0.138568	0.144	0.134	1
PSMA1	0.760906	-0.0146065	0.561	0.563	1
IARS2	0.762314	-0.133317	0.159	0.147	1
CYTH2	0.762472	-0.0152631	0.114	0.107	1
Z93241.1	0.763404	-0.0769692	0.14	0.147	1
OAT	0.763511	-0.205728	0.199	0.181	1
ANKZF1	0.764852	-0.158118	0.118	0.123	1
YIPF6	0.765062	0.0258619	0.114	0.108	1
TSC22D2	0.765686	-0.0194247	0.125	0.117	1
MUTYH	0.765785	-0.0519457	0.103	0.109	1
ZNF766	0.765873	0.108011	0.221	0.213	1
TAF1	0.766341	0.115073	0.185	0.178	1
Z94721.1	0.766853	-0.105688	0.1	0.091	1
PDPK1	0.767087	-0.183073	0.114	0.105	1
RAB30-DT	0.767508	0.0351246	0.137	0.13	1
ZBTB20	0.768489	0.161568	0.705	0.726	1
PTMA	0.770387	-0.0188038	0.993	0.997	1
AC002463.1	0.770841	-0.115787	0.096	0.101	1
SMIM7	0.770914	-0.0760681	0.251	0.234	1
EIF3H	0.771102	-0.0255367	0.827	0.847	1
SRSF10	0.772954	-0.0566777	0.561	0.564	1
TMEM120B	0.773704	0.101557	0.162	0.156	1
MARCH8	0.774215	0.314721	0.17	0.168	1
CBLL1	0.774349	-0.159537	0.151	0.139	1
DPEP2	0.774755	-0.162635	0.166	0.167	1
FAM200B	0.775148	0.093039	0.251	0.244	1
MGA	0.776129	0.074404	0.192	0.185	1
UBE2G1	0.776355	0.0999526	0.336	0.328	1
TRMT10B	0.776664	-0.101891	0.129	0.136	1
SIAH2-AS1	0.776764	0.247263	0.125	0.122	1
MIF4GD	0.77723	0.0374933	0.148	0.141	1
BRAP	0.778007	-0.156737	0.1	0.093	1
CD5	0.778667	0.110484	0.284	0.272	1
MIER1	0.778948	0.025502	0.458	0.451	1
NOL12	0.779164	0.113879	0.137	0.132	1
HSPD1	0.779347	-0.0507486	0.491	0.475	1
LINC01004	0.779357	0.0106928	0.255	0.259	1
LETMD1	0.780416	-0.0592148	0.214	0.223	1
MRPL34	0.780914	-0.0598133	0.376	0.369	1
SMG6	0.781848	-0.0637507	0.332	0.327	1
CREBZF	0.783028	-0.00344951	0.177	0.168	1
ZFP90	0.783264	-0.114222	0.148	0.139	1
API5	0.783681	0.234965	0.199	0.188	1
OSGEP	0.784072	-0.0773793	0.17	0.176	1
RNASEH2C	0.784954	0.143599	0.295	0.28	1
CBX7	0.785117	0.00147327	0.1	0.107	1
CUTA	0.78514	0.0905899	0.62	0.617	1
FNIP1	0.785241	0.0227226	0.288	0.282	1
DENND1C	0.786297	-0.0338843	0.144	0.15	1
MBD4	0.786516	0.0106009	0.177	0.165	1
ZNF718	0.787413	-0.0426487	0.111	0.105	1
EPS8	0.788675	-0.159751	0.096	0.1	1
ZNF107	0.789015	0.0209528	0.185	0.191	1
VAPA	0.789133	0.0693513	0.513	0.503	1
BANF1	0.789243	-0.0525099	0.339	0.318	1
SNRNP27	0.789596	0.151321	0.14	0.134	1
INTS11	0.78987	-0.00840336	0.133	0.138	1
DCAF15	0.790108	0.157687	0.118	0.114	1
PRPF38B	0.791862	0.0228398	0.347	0.362	1
PDHA1	0.792952	-0.02828	0.148	0.138	1
CHD2	0.793278	0.213073	0.664	0.667	1
GAR1	0.793281	-0.0293904	0.114	0.12	1
USP10	0.795128	-0.0646094	0.351	0.33	1
CBX1	0.795317	-0.208173	0.103	0.107	1
BCL11B	0.795362	0.07191	0.867	0.892	1
SLC38A2	0.796144	0.177674	0.513	0.502	1
FOXP1	0.796292	0.121989	0.923	0.923	1
BNIP3	0.796558	0.118859	0.177	0.173	1
RYK	0.79671	-0.207479	0.255	0.252	1
EIF3I	0.797562	0.0123686	0.472	0.455	1
MICOS10	0.79773	-0.0376664	0.59	0.575	1
PIK3R1	0.798362	-0.0253647	0.454	0.427	1
JMJD6	0.798905	-0.153728	0.133	0.137	1
CASTOR3	0.799468	0.0716515	0.166	0.158	1
ZNF831	0.799601	0.130562	0.369	0.376	1
OXA1L	0.799829	-0.0656081	0.21	0.197	1
HMGXB4	0.799966	-0.23682	0.122	0.124	1
PSMG3	0.80001	-0.0967719	0.118	0.123	1
LYRM7	0.800085	0.0387165	0.1	0.095	1
SLC7A1	0.80012	0.0627284	0.203	0.198	1
AIMP1	0.800353	0.0457456	0.373	0.359	1
PHF12	0.800923	-0.0784513	0.14	0.131	1
GALNT11	0.80122	-0.191302	0.148	0.147	1
ZNF511	0.801366	-0.00763142	0.151	0.158	1
BORCS5	0.802242	-0.127922	0.31	0.307	1
TRIM44	0.802395	-0.249922	0.214	0.211	1
EBNA1BP2	0.802817	-0.134624	0.107	0.109	1
NBN	0.803111	-0.506628	0.107	0.106	1
HNRNPUL1	0.80316	-0.013556	0.369	0.355	1
AP5Z1	0.803469	0.106947	0.1	0.094	1
AP002387.2	0.803586	-0.167016	0.17	0.158	1
NAP1L4	0.804184	0.105625	0.649	0.641	1
SRSF1	0.804687	-0.0375263	0.225	0.21	1
UTP6	0.804737	-0.0398362	0.122	0.114	1
SDHB	0.804843	0.0450487	0.251	0.243	1
DUSP16	0.805319	0.327817	0.317	0.322	1
MFNG	0.805705	-0.121346	0.299	0.296	1
SREK1	0.806045	-0.0979345	0.214	0.217	1
FAM120AOS	0.806752	-0.278577	0.159	0.159	1
AC124016.1	0.807582	0.031003	0.107	0.102	1
RAD51B	0.807794	0.0557008	0.369	0.368	1
AC010609.1	0.80784	0.00516026	0.354	0.35	1
MAPK1IP1L	0.80827	-0.0443601	0.343	0.325	1
MNAT1	0.808309	-0.0567215	0.207	0.213	1
XBP1	0.808459	0.162059	0.421	0.432	1
SNHG3	0.808486	-0.0214029	0.288	0.276	1
DRG1	0.808807	-0.169856	0.14	0.143	1
CCDC93	0.810158	-0.0478841	0.166	0.159	1
SART1	0.811055	-0.0797131	0.151	0.141	1
ZC3H7A	0.811349	-0.0570335	0.28	0.287	1
TSPAN18	0.811766	-0.0671907	0.122	0.127	1
ZRANB2	0.812047	-0.0043084	0.502	0.495	1
POLR3GL	0.813584	-0.0440894	0.391	0.381	1
ZNF586	0.814195	-0.15351	0.122	0.124	1
SSR2	0.81473	0.0180304	0.801	0.83	1
ZNF721	0.814987	-0.0503384	0.336	0.333	1
PSMD5	0.815119	-0.169473	0.137	0.129	1
SCAMP3	0.815986	-0.0694601	0.107	0.113	1
PRDX4	0.816406	0.0703619	0.14	0.136	1
PHF3	0.816586	0.0294186	0.358	0.368	1
EMC10	0.817083	-0.0226019	0.232	0.224	1
CD3G	0.817509	0.00843024	0.771	0.813	1
REXO4	0.817999	-0.0218279	0.107	0.101	1
COMMD9	0.818539	-0.15089	0.125	0.117	1
PMM2	0.818564	-0.0987997	0.118	0.121	1
FOPNL	0.81973	-0.131475	0.111	0.105	1
DDT	0.820551	0.0521323	0.524	0.521	1
LPXN	0.820666	-0.0489733	0.317	0.308	1
MCRIP2	0.820768	-0.0167095	0.114	0.108	1
EMC2	0.821275	-0.110348	0.148	0.138	1
PRKCQ-AS1	0.821623	0.145182	0.59	0.61	1
SAMD1	0.822205	-0.183372	0.103	0.107	1
SMU1	0.822658	-0.0373635	0.232	0.219	1
WBP2	0.822684	-0.113943	0.196	0.197	1
ZBED4	0.822738	-0.044023	0.111	0.105	1
WASHC2C	0.822767	-0.19141	0.111	0.113	1
OSER1	0.822894	-0.171872	0.244	0.235	1
CIR1	0.823106	-0.00842181	0.373	0.365	1
ZNF529	0.823152	0.253322	0.144	0.141	1
RBM8A	0.823904	-0.105595	0.461	0.452	1
ODF2L	0.825068	0.0129354	0.351	0.347	1
RRP15	0.825444	-0.0387856	0.144	0.138	1
XPA	0.825575	-0.193963	0.247	0.245	1
CHTOP	0.825621	-0.160875	0.14	0.131	1
MGMT	0.826118	-0.0101362	0.325	0.307	1
PLIN2	0.827886	-0.0419268	0.214	0.205	1
TMEM135	0.828119	-0.0270143	0.162	0.154	1
HBP1	0.829103	-0.10314	0.328	0.325	1
FARSB	0.829117	-0.00157572	0.107	0.102	1
LDLR	0.829883	-0.120644	0.148	0.15	1
LITAF	0.830039	0.0476348	0.502	0.516	1
LSM14A	0.83008	0.0265994	0.458	0.456	1
PRKRA	0.831605	-0.0104263	0.162	0.167	1
COA5	0.832339	-0.12269	0.173	0.164	1
DLGAP4	0.832514	-0.186498	0.129	0.121	1
REPS1	0.832912	0.114303	0.207	0.205	1
NBEAL1	0.832968	-0.251469	0.137	0.136	1
PTPN7	0.833039	-0.038264	0.21	0.214	1
BECN1	0.833435	-0.149295	0.181	0.171	1
CCL5	0.833808	-0.245591	0.125	0.12	1
MTFR1	0.834524	-0.177908	0.173	0.175	1
KIFAP3	0.834525	-0.140129	0.155	0.147	1
COX7A2L	0.835703	0.0104044	0.561	0.543	1
KDM4C	0.836252	0.0628136	0.458	0.446	1
TNFRSF10B	0.836883	0.117234	0.125	0.129	1
PPIG	0.837294	0.0642462	0.458	0.458	1
SF3B6	0.837545	0.0382696	0.513	0.495	1
PRELID3B	0.837575	-0.135385	0.133	0.134	1
NUTM2A-AS1	0.837891	0.0450818	0.192	0.197	1
ABRAXAS1	0.838198	-0.0901813	0.177	0.171	1
NELFCD	0.839448	0.0645294	0.122	0.118	1
POC1B	0.839607	-0.0818953	0.122	0.116	1
LRRC23	0.839658	-0.114319	0.118	0.112	1
TMEM126A	0.839924	-0.162485	0.162	0.162	1
DPH3	0.840008	-0.224392	0.122	0.123	1
AC083798.2	0.84061	0.012796	0.1	0.095	1
AGO2	0.841076	0.0387596	0.247	0.236	1
FBXO7	0.841121	0.000292712	0.196	0.189	1
TRMT6	0.841239	-0.0313492	0.111	0.106	1
ERO1B	0.841361	0.0736936	0.185	0.174	1
SLC35C2	0.841367	-0.010225	0.247	0.233	1
MSRA	0.842218	-0.0251072	0.177	0.167	1
TSC22D1	0.842515	-0.333881	0.107	0.108	1
TMED10	0.844975	-0.0461724	0.303	0.309	1
OOEP	0.845089	-0.0456543	0.155	0.149	1
JKAMP	0.845292	0.120132	0.103	0.1	1
YDJC	0.845712	-0.0481919	0.144	0.149	1
ANKH	0.846081	-0.0568491	0.225	0.22	1
EZR	0.846377	0.149392	0.609	0.595	1
PNISR	0.846636	-0.0264552	0.768	0.761	1
FAM3A	0.846834	-0.0174299	0.1	0.096	1
BOLA3	0.847773	-0.0665107	0.218	0.211	1
NCOA5	0.848478	-0.319783	0.144	0.143	1
CBX5	0.848496	-0.0790568	0.166	0.172	1
CCNY	0.848985	0.102969	0.395	0.391	1
TNFRSF25	0.849524	0.0579048	0.273	0.264	1
PRRC2C	0.84994	-0.00863088	0.694	0.676	1
PURA	0.850029	-0.063331	0.295	0.284	1
UFC1	0.850754	0.00538355	0.554	0.539	1
FGD5-AS1	0.851712	-0.104872	0.159	0.15	1
DNAJC1	0.851724	0.0477713	0.273	0.27	1
DNAJC2	0.851932	0.0952842	0.214	0.206	1
ARL6IP4	0.852097	-0.0252228	0.649	0.644	1
WASL	0.852148	-0.00891371	0.107	0.103	1
AC092821.3	0.853056	0.0100961	0.321	0.315	1
TARDBP	0.853092	0.0722115	0.159	0.153	1
POLD4	0.85322	-0.0137318	0.41	0.414	1
LINC00667	0.85378	-0.0474598	0.14	0.134	1
RPIA	0.853951	-0.0732792	0.162	0.165	1
DSE	0.854549	-0.207106	0.137	0.129	1
SLC25A53	0.854727	-0.341155	0.111	0.102	1
CYC1	0.855019	-0.0484917	0.17	0.162	1
ANKLE2	0.855185	-0.112032	0.155	0.146	1
TOB2	0.855305	-0.1603	0.103	0.097	1
TMEM167B	0.855501	-0.145194	0.122	0.115	1
HINT2	0.856479	-0.117236	0.166	0.167	1
COPS6	0.856837	0.0269867	0.317	0.312	1
BAD	0.856948	-0.0861573	0.122	0.115	1
TIMM10	0.8573	-0.111095	0.207	0.196	1
TAGLN2	0.857647	0.0609015	0.587	0.597	1
C9orf78	0.858525	0.0132529	0.45	0.436	1
AL162253.2	0.859135	-0.13163	0.137	0.14	1
CTC1	0.859278	-0.239827	0.185	0.182	1
PRMT2	0.859768	-0.0296253	0.561	0.559	1
MPHOSPH10	0.859915	-0.138181	0.185	0.185	1
EGLN2	0.860367	-0.068785	0.292	0.281	1
CHRAC1	0.861605	-0.133651	0.137	0.139	1
UBE4A	0.862787	-0.118479	0.244	0.23	1
CHD6	0.86286	0.0640775	0.306	0.295	1
FO393401.1	0.863812	-0.195268	0.122	0.123	1
AC138150.1	0.863979	0.0352239	0.118	0.115	1
CSPP1	0.86409	-0.083428	0.199	0.19	1
NCBP1	0.864513	-0.253077	0.107	0.108	1
DEDD2	0.864872	-0.0358762	0.203	0.192	1
ABCA5	0.865529	0.0317323	0.166	0.172	1
MRPL44	0.866268	-0.102947	0.133	0.125	1
YEATS4	0.866893	0.089548	0.177	0.172	1
MALT1	0.867038	-0.0713809	0.41	0.405	1
RNF113A	0.867223	-0.0866385	0.162	0.155	1
RIC3	0.867518	0.0377006	0.244	0.245	1
COPS4	0.867912	-0.117598	0.166	0.16	1
PCGF5	0.86793	0.0771864	0.421	0.423	1
LMBR1L	0.868062	0.138327	0.122	0.118	1
TIMM9	0.868956	0.00910941	0.214	0.206	1
BAG5	0.869799	-0.130222	0.14	0.139	1
CCDC47	0.869812	-0.0661884	0.188	0.179	1
ISCA1	0.869958	0.0497363	0.299	0.308	1
DEGS1	0.870127	-0.0785457	0.251	0.239	1
DUSP12	0.870397	0.0334843	0.111	0.109	1
MED30	0.870482	-0.0104917	0.214	0.208	1
TDP1	0.870744	-0.101341	0.137	0.131	1
RFX3	0.871287	0.0883192	0.399	0.404	1
SUPV3L1	0.872832	-0.131797	0.103	0.098	1
PLA2G12A	0.873322	-0.152403	0.111	0.112	1
YJU2	0.873328	-0.223013	0.137	0.135	1
SLC25A45	0.873583	-0.199164	0.166	0.166	1
PRKD3	0.873615	-0.234254	0.144	0.143	1
METTL17	0.873705	-0.0649878	0.1	0.102	1
GSK3B	0.874232	0.0355053	0.328	0.321	1
MRPL52	0.875024	-0.104183	0.299	0.281	1
MED28	0.875064	-0.0561016	0.218	0.22	1
UFSP2	0.876419	-0.292462	0.125	0.126	1
DDA1	0.876674	-0.0229717	0.125	0.126	1
ISCU	0.876716	0.0089404	0.557	0.553	1
RNF2	0.876797	0.0425848	0.1	0.097	1
PELI1	0.876879	0.00355215	0.48	0.476	1
RING1	0.877063	-0.182455	0.103	0.105	1
SLC25A6	0.877231	0.00677952	0.878	0.895	1
CD37	0.878088	-0.00571676	0.827	0.835	1
CSAD	0.878129	-0.0388512	0.129	0.132	1
TGOLN2	0.878284	-0.140731	0.351	0.331	1
TMED4	0.878401	0.130386	0.251	0.251	1
LARS	0.878587	-0.190623	0.236	0.217	1
RORA-AS1	0.879725	-0.0999046	0.365	0.36	1
PAPOLG	0.880086	0.107602	0.1	0.101	1
DAP	0.880446	-0.0942659	0.122	0.122	1
FLOT1	0.880745	-0.176852	0.181	0.171	1
NDUFAF2	0.880933	-0.0682065	0.255	0.244	1
RPS24	0.880941	-0.00428692	0.982	0.997	1
UBA6	0.881141	-0.0692426	0.199	0.193	1
NEMF	0.881287	0.048504	0.391	0.374	1
MAP2K6	0.881323	0.0405799	0.173	0.167	1
KAT8	0.881922	-0.0485416	0.148	0.15	1
HAGH	0.881994	-0.118107	0.277	0.271	1
ZNF565	0.882162	-0.143479	0.133	0.126	1
IKZF3	0.882297	0.0992063	0.373	0.373	1
ARFGAP2	0.882316	-0.179393	0.173	0.169	1
UBE2V2	0.883101	-0.0360936	0.225	0.231	1
CYB5A	0.883521	-0.151026	0.14	0.141	1
CORO7	0.883597	-0.0373712	0.506	0.505	1
TSGA10	0.883746	-0.158592	0.1	0.095	1
ZNF544	0.88408	-0.127893	0.114	0.117	1
ZNF43	0.884358	0.0711895	0.125	0.127	1
PCF11	0.884688	0.0121307	0.269	0.264	1
PELI2	0.884745	-0.094736	0.166	0.164	1
GRPEL1	0.885088	-0.198348	0.203	0.199	1
SRRT	0.885256	0.0464671	0.14	0.132	1
KDM1A	0.885885	-0.0856803	0.137	0.129	1
MSL2	0.885914	0.0147275	0.258	0.248	1
MED19	0.886348	-0.116491	0.118	0.113	1
PSMA3-AS1	0.886545	-0.0175588	0.284	0.279	1
THOC1	0.886998	-0.170457	0.258	0.25	1
RPF2	0.887082	-0.090384	0.151	0.145	1
BABAM1	0.887825	-0.0693346	0.207	0.199	1
CENPC	0.887886	-0.140296	0.399	0.391	1
CLPP	0.887963	-0.0406157	0.343	0.336	1
KIN	0.888472	-0.118727	0.137	0.135	1
AP4S1	0.888808	-0.184305	0.111	0.104	1
MRPS26	0.888897	-0.0766317	0.262	0.259	1
VPS51	0.889729	-0.0126837	0.376	0.375	1
IGBP1	0.889743	0.00216075	0.487	0.496	1
MRPL38	0.889942	0.0241229	0.188	0.183	1
ITGB3BP	0.890046	0.150646	0.137	0.137	1
B3GLCT	0.89158	-0.309107	0.103	0.104	1
NAA35	0.891801	0.146114	0.151	0.15	1
POLR2F	0.892618	-0.0314837	0.258	0.26	1
RBM33	0.892703	0.112525	0.317	0.316	1
MRPL40	0.892965	-0.0323638	0.196	0.192	1
REV1	0.892977	0.0620152	0.17	0.173	1
WDR48	0.893132	-0.0861956	0.188	0.187	1
CPB2-AS1	0.894249	-0.102148	0.166	0.16	1
RAN	0.894559	-0.00348097	0.649	0.639	1
ARHGAP9	0.895446	0.035211	0.207	0.199	1
ATXN7	0.8956	-0.107211	0.288	0.273	1
ZNF277	0.895902	-0.0473017	0.218	0.211	1
FCMR	0.896051	0.0781324	0.384	0.39	1
COQ4	0.89617	-0.107965	0.107	0.103	1
CEP57	0.896451	-0.13617	0.343	0.33	1
SMURF1	0.896948	0.1115	0.192	0.195	1
ATF1	0.896981	-0.114493	0.155	0.15	1
RNF11	0.897218	-0.213289	0.129	0.122	1
SERINC1	0.897365	-0.0466926	0.328	0.322	1
MARCH7	0.898536	-0.00484316	0.391	0.37	1
GPATCH2L	0.898712	-0.0757538	0.166	0.157	1
DNTTIP2	0.899635	-0.130612	0.21	0.207	1
ESCO1	0.899703	0.0364433	0.258	0.252	1
GOLGA8B	0.899972	0.198825	0.125	0.129	1
CYB5D2	0.900321	-0.343296	0.125	0.127	1
DYNC1LI2	0.900323	-0.0792444	0.118	0.113	1
MRPL16	0.900745	-0.00256273	0.177	0.172	1
ATAD2	0.900873	-0.0692841	0.199	0.2	1
SERTAD2	0.900924	-0.0770886	0.103	0.103	1
CKMT2-AS1	0.902103	-0.125108	0.137	0.134	1
SIK3	0.902574	0.129988	0.572	0.584	1
CCDC25	0.903012	-0.215436	0.166	0.164	1
GALT	0.903773	0.00443425	0.114	0.112	1
LINC02273	0.904023	0.199385	0.166	0.166	1
CDYL	0.904652	-0.14912	0.173	0.171	1
MRPL3	0.905964	-0.0871162	0.203	0.203	1
KLF13	0.906228	-0.0754493	0.454	0.44	1
ATXN7L3B	0.90684	-0.0261969	0.214	0.219	1
EIF3K	0.907071	0.0173155	0.9	0.92	1
NDUFA5	0.90787	0.0849285	0.343	0.346	1
TDG	0.907984	-0.130777	0.244	0.235	1
NDUFA6	0.908229	0.0383359	0.336	0.329	1
EIF3J-DT	0.908657	-0.137444	0.103	0.105	1
FAM78A	0.908927	-0.0541402	0.155	0.152	1
HSF2	0.909295	-0.0630875	0.107	0.105	1
MMAB	0.910295	-0.0151569	0.1	0.098	1
SMIM27	0.911717	0.00322208	0.207	0.204	1
MAGEH1	0.912136	-0.102454	0.114	0.116	1
FBXL3	0.912336	-0.146894	0.173	0.167	1
MAL	0.914216	0.122926	0.531	0.578	1
KLHL36	0.914396	-0.103085	0.144	0.141	1
RAB22A	0.914978	-0.117262	0.207	0.201	1
TAF13	0.915599	-0.0444059	0.103	0.105	1
HAT1	0.91566	-0.137719	0.177	0.173	1
MRPL55	0.916039	-0.14811	0.232	0.228	1
INPP5A	0.916347	-0.433272	0.107	0.104	1
GNB5	0.916472	0.10983	0.199	0.196	1
EXOSC3	0.917113	-0.190587	0.118	0.118	1
FRA10AC1	0.917251	0.171313	0.166	0.164	1
GABARAPL1	0.917732	0.280805	0.111	0.11	1
INPP4B	0.918742	0.0264574	0.782	0.823	1
SUSD3	0.919069	-0.000270772	0.343	0.345	1
KIAA0232	0.921459	-0.0386513	0.159	0.161	1
WTAP	0.92147	0.0169799	0.465	0.475	1
AC011933.4	0.921925	-0.0826169	0.111	0.112	1
DCTD	0.922189	-0.08566	0.103	0.103	1
SREBF2	0.92237	0.0130295	0.188	0.188	1
SLC39A10	0.922393	-0.0748971	0.317	0.309	1
ZNF136	0.923731	-0.0461588	0.1	0.096	1
REX1BD	0.924395	0.0381948	0.506	0.517	1
EPM2AIP1	0.925132	-0.0286641	0.103	0.102	1
PLCB1	0.925309	0.900741	0.118	0.122	1
ZBTB4	0.925573	-0.190148	0.118	0.117	1
NPHP3	0.926033	0.0733519	0.159	0.155	1
NFATC1	0.926046	-0.0113018	0.151	0.144	1
COG3	0.92629	-0.0115151	0.137	0.132	1
CCT2	0.926447	-0.0503196	0.325	0.324	1
PATL1	0.926896	-0.214869	0.125	0.123	1
CBX4	0.926938	0.0797429	0.244	0.243	1
CFAP97	0.927137	-0.00176676	0.21	0.208	1
TMBIM1	0.928138	-0.142267	0.111	0.108	1
PAM16	0.928314	-0.11784	0.166	0.166	1
LYRM2	0.928405	-0.0839216	0.177	0.173	1
SIN3A	0.928524	-0.0430123	0.214	0.211	1
TTC28-AS1	0.929048	-0.0781799	0.177	0.178	1
AMZ2	0.9295	-0.060585	0.103	0.099	1
SIRPG	0.9297	-0.0651236	0.162	0.163	1
MT1F	0.929886	-0.0772816	0.114	0.115	1
IMMP1L	0.930163	0.246883	0.151	0.153	1
RBM10	0.930794	-0.351263	0.111	0.108	1
NDUFA10	0.931791	-0.0538257	0.284	0.278	1
GTF2B	0.931833	-0.0474017	0.343	0.338	1
MCMBP	0.932076	-0.158082	0.159	0.152	1
YBEY	0.93248	-0.20414	0.125	0.123	1
THEMIS	0.933003	0.044181	0.458	0.473	1
WDR61	0.933163	-0.157093	0.137	0.13	1
YWHAZ	0.933229	-0.0108721	0.786	0.786	1
MMS19	0.933382	0.147505	0.107	0.109	1
RUBCN	0.933538	-0.112756	0.1	0.1	1
FAM98C	0.934404	-0.267057	0.103	0.099	1
RAB8B	0.935298	0.046931	0.439	0.45	1
RBM17	0.935656	0.0665339	0.284	0.274	1
CWF19L1	0.935765	-0.213689	0.137	0.134	1
UAP1	0.939214	0.100335	0.107	0.108	1
RNF138	0.939296	-0.074602	0.295	0.289	1
AC025159.1	0.939631	-0.0320247	0.137	0.14	1
ZSWIM7	0.93998	-0.0627401	0.218	0.211	1
GOLGA7	0.940028	-0.0278869	0.247	0.247	1
CRCP	0.940416	-0.1837	0.173	0.164	1
ABHD15-AS1	0.940977	-0.114813	0.221	0.213	1
SERINC3	0.94123	-0.161749	0.214	0.202	1
HSPA9	0.941827	-0.0355487	0.373	0.364	1
CCT4	0.942154	-0.0418329	0.432	0.415	1
CIC	0.942503	0.0362109	0.118	0.118	1
RBL1	0.943042	0.132034	0.185	0.184	1
ZNF91	0.943419	0.0184216	0.236	0.237	1
KHDC4	0.943906	0.0375371	0.181	0.175	1
FGD3	0.944555	0.1186	0.365	0.36	1
TUBGCP3	0.944556	0.0438413	0.103	0.101	1
SSBP1	0.944924	-0.0244485	0.579	0.578	1
SNAPC1	0.945125	-0.20926	0.103	0.1	1
SLC16A3	0.945908	-0.136132	0.103	0.1	1
TP53I13	0.9463	0.0563409	0.114	0.114	1
NME1	0.946714	0.136585	0.118	0.12	1
GCC2	0.946879	0.116926	0.528	0.535	1
SIGIRR	0.946879	0.0645204	0.391	0.374	1
POGZ	0.946966	0.119409	0.188	0.194	1
TIPRL	0.947412	0.0368151	0.251	0.253	1
IP6K1	0.948259	-0.023055	0.221	0.22	1
AOPEP	0.948514	-0.0589276	0.107	0.106	1
KANSL3	0.948847	-0.145508	0.103	0.101	1
JTB	0.948886	-0.0158375	0.561	0.553	1
IPCEF1	0.949652	0.0907635	0.332	0.335	1
SPIN1	0.949766	-0.0957891	0.111	0.106	1
DKC1	0.950327	-0.194607	0.148	0.145	1
POLB	0.950443	0.0912343	0.1	0.098	1
FUNDC2	0.951652	-0.137791	0.232	0.22	1
HIPK1	0.952358	-0.144979	0.384	0.364	1
ACYP1	0.953779	0.0320337	0.148	0.145	1
AZIN1	0.954064	0.0183216	0.221	0.217	1
MRPS25	0.954126	-0.0983761	0.166	0.164	1
KLHDC3	0.955282	-0.226329	0.14	0.135	1
CCT7	0.95584	-0.050732	0.373	0.362	1
ZNF644	0.956263	-0.105971	0.461	0.452	1
ZNF622	0.956277	-0.110464	0.151	0.153	1
DUS1L	0.956497	-0.129347	0.188	0.185	1
SGO1-AS1	0.956513	0.03143	0.173	0.17	1
CCNG1	0.957142	-0.0587913	0.207	0.199	1
CAMK1D	0.957367	0.111853	0.402	0.419	1
SRRM2	0.957884	-0.0148755	0.601	0.611	1
SLC20A2	0.95805	0.217345	0.148	0.148	1
SNW1	0.958588	-0.0464596	0.365	0.347	1
RBM43	0.958893	-0.158263	0.114	0.114	1
DMAC2L	0.959114	-0.138205	0.111	0.109	1
CSNK1G2	0.959134	-0.00474328	0.221	0.213	1
ABCC1	0.959573	0.0303666	0.417	0.43	1
ZNF639	0.959649	-0.081427	0.137	0.133	1
AHCYL1	0.962208	-0.301822	0.118	0.115	1
MAPK8	0.962509	-0.0986699	0.303	0.297	1
KDM2B	0.962681	0.0224818	0.21	0.207	1
CHCHD5	0.962699	0.0122619	0.196	0.197	1
TCTN3	0.962969	-0.107512	0.129	0.127	1
SLC25A32	0.963023	-0.0699591	0.114	0.113	1
AC025171.3	0.963761	0.0258149	0.122	0.12	1
CYB5R1	0.964594	-0.127651	0.103	0.101	1
RSBN1	0.964697	0.0278824	0.317	0.318	1
JADE2	0.965329	0.00310644	0.144	0.143	1
ZNF609	0.965475	0.0539886	0.391	0.394	1
DHX15	0.965748	-0.229613	0.177	0.169	1
ERAP1	0.965784	-0.216468	0.144	0.14	1
RASGRP2	0.965843	0.0522299	0.399	0.396	1
CCSER2	0.966284	0.0685002	0.528	0.521	1
PDE7A	0.966616	-0.00243873	0.509	0.51	1
CD55	0.966773	-0.0132784	0.428	0.434	1
CLNS1A	0.967197	0.0237488	0.395	0.388	1
CCDC57	0.967573	-0.0124984	0.269	0.264	1
OTUD6B-AS1	0.967938	-0.0527886	0.262	0.254	1
SIDT1	0.9694	0.187479	0.214	0.214	1
CNOT8	0.970554	-0.116598	0.21	0.203	1
ZC3H15	0.970571	-0.0349333	0.402	0.389	1
TIMM10B	0.970716	-0.384343	0.103	0.099	1
MYSM1	0.971844	-0.182474	0.159	0.155	1
ZC3H6	0.97269	-0.176026	0.225	0.216	1
EXOSC8	0.972941	-0.0140427	0.232	0.234	1
SNRPA1	0.972958	-0.0958351	0.31	0.298	1
SSB	0.973	-0.0370569	0.476	0.476	1
APH1A	0.973037	-0.0505612	0.221	0.217	1
SNHG14	0.974209	-0.0367633	0.295	0.294	1
RBMX2	0.975212	-0.044114	0.144	0.144	1
KDSR	0.975576	0.100993	0.159	0.159	1
PPCS	0.975679	-0.11176	0.288	0.269	1
ARNTL	0.975975	0.194681	0.159	0.155	1
ARFRP1	0.976722	0.0287416	0.155	0.156	1
ZNF611	0.976839	-0.157296	0.166	0.163	1
PCNP	0.976943	0.0411905	0.384	0.371	1
DBP	0.977265	0.0474364	0.144	0.143	1
TOMM5	0.977296	-0.0466855	0.417	0.407	1
UPF3A	0.977917	-0.0470847	0.277	0.275	1
PIK3CA	0.977997	0.00977291	0.236	0.235	1
ZFAND4	0.978	-0.121051	0.1	0.098	1
CHKB	0.978464	-0.153983	0.214	0.208	1
CARS2	0.978625	-0.00513587	0.188	0.186	1
NUMA1	0.978875	-0.0502677	0.214	0.206	1
MAGI3	0.979098	0.224486	0.1	0.101	1
XRRA1	0.979838	-0.254309	0.162	0.155	1
MAZ	0.980163	0.0777982	0.277	0.272	1
ATG14	0.980522	-0.126178	0.133	0.13	1
HIGD1A	0.981019	-0.322788	0.1	0.096	1
CHCHD7	0.981117	-0.0240041	0.218	0.213	1
NIT2	0.981409	-0.10772	0.122	0.121	1
TRMT61B	0.981625	-0.21708	0.114	0.113	1
ZNF276	0.982015	-0.346143	0.159	0.147	1
C9orf16	0.982168	0.00838673	0.572	0.577	1
NDUFV2	0.983375	0.0921008	0.513	0.513	1
ACVR2A	0.984629	-0.143155	0.118	0.117	1
PSMD9	0.98477	-0.0580936	0.336	0.326	1
SENP5	0.985823	0.031375	0.244	0.239	1
EBPL	0.986642	0.0802719	0.244	0.244	1
UBXN2A	0.986747	-0.0896532	0.207	0.197	1
HERPUD2	0.986839	0.00162025	0.314	0.304	1
KCNQ1OT1	0.987165	-0.00870624	0.1	0.098	1
NAA25	0.987378	-0.134262	0.144	0.14	1
FAAP20	0.988025	0.00438362	0.236	0.23	1
IDS	0.98834	-0.0224444	0.351	0.344	1
SCAF8	0.988412	0.00136499	0.343	0.34	1
PCID2	0.988794	0.016642	0.214	0.211	1
NCBP2	0.988805	0.0322049	0.229	0.23	1
AC011603.2	0.989039	-0.200547	0.103	0.101	1
THAP6	0.989522	-0.0759437	0.1	0.098	1
ASNSD1	0.990242	-0.078679	0.1	0.1	1
MARCKSL1	0.990554	0.0243604	0.21	0.209	1
SH2D1A	0.990596	0.105721	0.103	0.104	1
TEN1	0.99108	-0.190866	0.1	0.098	1
SMARCE1	0.991118	-0.000318051	0.218	0.22	1
ATF4	0.992438	-0.122166	0.325	0.31	1
COMMD2	0.992739	-0.203884	0.177	0.169	1
STRADA	0.992846	-0.148583	0.173	0.169	1
TOP2B	0.99331	0.0478345	0.247	0.239	1
ABT1	0.993801	-0.0934815	0.173	0.17	1
C11orf58	0.993818	-0.062689	0.62	0.596	1
ZNF567	0.994028	-0.103772	0.1	0.099	1
COIL	0.994046	-0.14612	0.118	0.117	1
DALRD3	0.994075	0.0842127	0.144	0.142	1
KTN1	0.99409	0.0388625	0.439	0.44	1
ZMYND11	0.994817	0.230406	0.199	0.197	1
USP22	0.995051	-0.0511477	0.317	0.317	1
WDPCP	0.995508	-0.172767	0.214	0.209	1
CDK11B	0.996271	0.0100798	0.155	0.151	1
MGST3	0.996888	-0.0326341	0.376	0.389	1
UFM1	0.997001	-0.141121	0.258	0.247	1
DENND5A	0.997028	-0.0152948	0.225	0.225	1
POLR2L	0.997382	0.0157155	0.542	0.529	1
MYCBP2-AS1	0.997385	0.00202508	0.14	0.141	1
POLDIP3	0.99745	-0.175322	0.107	0.104	1
ENTR1	0.997486	-0.0940398	0.129	0.127	1
UGCG	0.997517	-0.0301784	0.244	0.242	1
PTGER4	0.998825	0.137331	0.181	0.183	1

### Sheet: BAF312 CD8+ T cells D3vD1
Gene	p_val	avg_log2FC	pct.1	pct.2	p_val_adj
ACTB	3.58403e-50	0.786225	1	0.995	1.31179e-45
TSC22D3	3.48248e-44	-1.01894	0.723	0.904	1.27462e-39
MYL6	5.75705e-36	0.648061	0.969	0.916	2.10714e-31
ARPC1B	1.56747e-34	0.770133	0.924	0.839	5.7371e-30
TMSB4X	1.88892e-34	0.46764	1	0.999	6.91365e-30
NFKBIA	3.74443e-34	-1.27535	0.555	0.754	1.3705e-29
S100A4	1.62168e-33	0.951761	0.926	0.871	5.93551e-29
SH3BGRL3	3.74546e-33	0.634794	0.984	0.94	1.37087e-28
GAPDH	1.21745e-31	0.728702	0.94	0.885	4.45599e-27
MT-ND5	3.53866e-31	0.476402	1	0.994	1.29519e-26
BTG1	5.70051e-31	-0.575811	0.966	0.992	2.08645e-26
IL7R	6.09087e-30	-0.929003	0.548	0.801	2.22932e-25
ITGB2	7.37841e-30	0.998549	0.792	0.584	2.70057e-25
RPL30	1.16507e-29	-0.315298	1	0.999	4.26428e-25
CLIC1	2.33773e-29	0.745151	0.888	0.699	8.55634e-25
JUND	3.60607e-28	-0.684857	0.926	0.964	1.31986e-23
RPS20	4.56863e-28	-0.42702	0.993	0.995	1.67216e-23
EMP3	6.95678e-28	0.706184	0.919	0.808	2.54625e-23
RPL37	7.06278e-28	-0.332347	0.998	1	2.58505e-23
PFN1	9.36615e-28	0.638435	0.971	0.927	3.4281e-23
RPL32	2.24808e-27	-0.384095	1	1	8.2282e-23
RPS12	1.34579e-26	-0.37866	0.998	1	4.92574e-22
RPS18	6.44397e-26	-0.347115	1	0.999	2.35856e-21
RPL14	8.60038e-26	-0.332444	1	0.999	3.14783e-21
RPL34	2.77623e-25	-0.320371	1	0.999	1.01613e-20
RPL19	1.16124e-24	-0.300978	1	0.999	4.25026e-20
ANXA2	1.43741e-24	1.14555	0.593	0.351	5.26108e-20
CYBA	2.77906e-24	0.526117	0.978	0.934	1.01716e-19
JUN	3.54548e-24	-1.01418	0.877	0.941	1.29768e-19
ACTG1	3.70604e-24	0.567138	0.987	0.965	1.35645e-19
TMSB10	3.96527e-24	0.331028	1	1	1.45133e-19
RPS14	4.69467e-24	-0.287653	1	1	1.7183e-19
LGALS1	5.6651e-24	1.27918	0.64	0.415	2.07348e-19
RPS23	7.23764e-24	-0.31663	1	1	2.64905e-19
MCTP1	9.30978e-24	3.14639	0.145	0.019	3.40747e-19
EIF1	1.07518e-23	-0.337159	1	0.999	3.93528e-19
KCTD12	1.19555e-23	3.28935	0.139	0.016	4.37583e-19
S100A6	2.69451e-23	0.855813	0.966	0.953	9.86219e-19
RBM47	4.4752e-23	3.44675	0.166	0.029	1.63797e-18
LCP1	4.93086e-23	0.736509	0.826	0.663	1.80475e-18
B2M	7.59608e-23	0.328867	1	1	2.78024e-18
GAS5	9.45924e-23	-0.670925	0.756	0.865	3.46218e-18
FGD4	1.3769e-22	3.18858	0.136	0.017	5.0396e-18
CYBB	3.29056e-22	3.20802	0.163	0.03	1.20438e-17
ARPC3	3.37086e-22	0.52106	0.94	0.884	1.23377e-17
RPL11	4.65952e-22	-0.309852	1	1	1.70543e-17
MARCH1	7.15036e-22	3.45048	0.136	0.019	2.6171e-17
CFL1	1.27317e-21	0.497832	0.969	0.94	4.65992e-17
SARAF	2.02679e-21	-0.56781	0.868	0.926	7.41825e-17
RPL9	2.18254e-21	-0.361868	1	0.999	7.98831e-17
RPL18A	2.77496e-21	-0.298468	0.998	0.999	1.01566e-16
RPL13	2.91899e-21	-0.324004	1	1	1.06838e-16
RPL35A	4.29433e-21	-0.292064	0.998	0.998	1.57177e-16
PIK3IP1	4.42496e-21	-1.09056	0.365	0.588	1.61958e-16
RPS25	6.23242e-21	-0.288723	1	1	2.28113e-16
SYK	6.26779e-21	3.08164	0.13	0.017	2.29407e-16
H3F3A	6.57101e-21	0.408062	0.989	0.986	2.40505e-16
CALR	7.17451e-21	0.993982	0.696	0.482	2.62594e-16
PDE3B	1.09304e-20	-1.30653	0.445	0.636	4.00063e-16
RPL36	1.12224e-20	-0.280827	0.996	1	4.10752e-16
CD68	1.45114e-20	3.01581	0.134	0.02	5.31132e-16
MT-CO3	1.4831e-20	-0.294297	1	1	5.42831e-16
PLXDC2	2.31075e-20	3.34714	0.174	0.041	8.45759e-16
SBDS	2.61774e-20	-1.30729	0.284	0.507	9.5812e-16
CORO1A	2.9926e-20	0.545167	0.933	0.878	1.09532e-15
PLEK	3.38686e-20	0.996989	0.568	0.321	1.23962e-15
NELL2	4.17692e-20	-1.62491	0.201	0.437	1.5288e-15
RPS21	6.24538e-20	-0.278487	0.996	0.999	2.28587e-15
SERF2	6.85507e-20	0.393707	0.991	0.984	2.50903e-15
RPS4X	9.14472e-20	-0.315272	1	1	3.34706e-15
RPL38	1.07992e-19	-0.305648	0.998	0.998	3.95263e-15
ARPC2	1.35753e-19	0.503498	0.935	0.884	4.9687e-15
CST3	1.71178e-19	2.46905	0.349	0.161	6.26528e-15
TNFSF13B	1.91624e-19	2.61588	0.139	0.023	7.01364e-15
CLEC12A	2.69289e-19	2.82794	0.141	0.025	9.85624e-15
EMILIN2	2.69303e-19	2.26425	0.157	0.031	9.85675e-15
EEF1B2	2.72039e-19	-0.421407	0.993	0.992	9.95691e-15
RPL18	2.96378e-19	-0.301969	1	0.999	1.08477e-14
TIMP2	3.54756e-19	2.67696	0.139	0.024	1.29844e-14
FGR	3.61492e-19	1.26366	0.367	0.156	1.3231e-14
DOCK5	4.38802e-19	2.80404	0.134	0.022	1.60606e-14
LEPROTL1	4.48558e-19	-1.00987	0.539	0.671	1.64177e-14
RPS6	5.56629e-19	-0.339872	1	1	2.03732e-14
RAB11A	6.48454e-19	-0.984015	0.622	0.732	2.37341e-14
KIF13A	7.57417e-19	3.13947	0.114	0.015	2.77222e-14
CTBP2	7.58389e-19	2.01756	0.208	0.06	2.77578e-14
ALDH2	7.72143e-19	2.99344	0.105	0.011	2.82612e-14
DAPK1	7.84419e-19	2.95027	0.119	0.016	2.87105e-14
RAB32	8.0051e-19	3.1032	0.105	0.011	2.92995e-14
PRF1	8.90738e-19	0.877668	0.649	0.396	3.26019e-14
CEBPD	1.08019e-18	2.67227	0.154	0.033	3.95361e-14
ATP5F1E	1.42429e-18	0.367397	0.987	0.988	5.21304e-14
PTAFR	2.11436e-18	3.18229	0.101	0.01	7.73876e-14
KYNU	2.49116e-18	3.25281	0.105	0.012	9.11788e-14
LRP1	2.92919e-18	3.01971	0.114	0.016	1.07211e-13
MS4A6A	3.07873e-18	2.76407	0.15	0.032	1.12685e-13
OSCAR	3.33255e-18	2.80971	0.103	0.011	1.21975e-13
LILRB3	3.86668e-18	2.69125	0.107	0.013	1.41524e-13
CTSW	3.94762e-18	0.796271	0.752	0.575	1.44487e-13
MSN	3.97275e-18	0.708293	0.758	0.571	1.45407e-13
LMO2	4.11411e-18	2.58563	0.112	0.015	1.50581e-13
RPS27	5.21627e-18	-0.223553	1	1	1.90921e-13
CREB5	5.4356e-18	3.25853	0.119	0.018	1.98948e-13
RPS3A	5.77967e-18	-0.363006	0.998	0.999	2.11542e-13
DBI	7.85885e-18	0.691983	0.767	0.579	2.87642e-13
OAZ1	8.58025e-18	0.520898	0.957	0.928	3.14046e-13
PLAUR	1.01327e-17	2.25318	0.13	0.022	3.70867e-13
MPEG1	1.25656e-17	2.70926	0.13	0.023	4.59913e-13
RPL23A	1.27566e-17	-0.238751	1	0.999	4.66905e-13
CD63	1.5758e-17	0.69923	0.761	0.577	5.76758e-13
TBXAS1	1.7483e-17	2.36445	0.166	0.041	6.39896e-13
LGALS9	2.1426e-17	2.08247	0.139	0.027	7.84212e-13
RPLP2	2.88325e-17	-0.22336	1	0.999	1.0553e-12
RPL10	3.27201e-17	-0.268237	1	1	1.19759e-12
EEF1A1	4.07118e-17	-0.28839	1	1	1.49009e-12
RIPOR2	4.16041e-17	0.569316	0.911	0.831	1.52275e-12
TSPO	4.43874e-17	1.07598	0.702	0.547	1.62462e-12
RPL3	4.70317e-17	-0.270113	0.998	1	1.72141e-12
JUNB	5.09333e-17	-0.688947	0.908	0.954	1.86421e-12
FCGR2A	5.28776e-17	2.13468	0.121	0.02	1.93537e-12
IFI30	5.30286e-17	2.93247	0.21	0.073	1.9409e-12
NKG7	5.76927e-17	0.56806	0.85	0.613	2.11161e-12
RAP1GAP2	5.90165e-17	0.974368	0.528	0.305	2.16006e-12
RPS28	7.18377e-17	-0.231127	1	0.997	2.62933e-12
RPL21	8.40824e-17	-0.270524	1	1	3.0775e-12
RPS27A	9.4142e-17	-0.231219	1	1	3.44569e-12
NCF2	1.16063e-16	2.42451	0.154	0.038	4.24803e-12
RPS8	1.67291e-16	-0.314064	1	0.998	6.12303e-12
GSTP1	1.74548e-16	0.684992	0.756	0.599	6.38863e-12
LPP	2.12141e-16	0.787945	0.604	0.391	7.76456e-12
TMEM164	2.24172e-16	1.97492	0.139	0.029	8.20491e-12
TPT1	2.26892e-16	-0.259841	1	0.999	8.30448e-12
BACH2	2.33024e-16	-1.3406	0.268	0.466	8.5289e-12
CD99	2.41701e-16	0.581435	0.794	0.581	8.84649e-12
LRMDA	2.85301e-16	3.10566	0.143	0.034	1.04423e-11
RPL13A	3.03974e-16	-0.25448	1	1	1.11257e-11
PSME2	3.0703e-16	0.78558	0.691	0.503	1.12376e-11
FLNA	3.23541e-16	0.836867	0.615	0.431	1.18419e-11
MYO1F	3.66582e-16	0.848642	0.593	0.393	1.34173e-11
S100A11	5.04184e-16	0.905935	0.729	0.56	1.84537e-11
PYCARD	5.15441e-16	0.932694	0.55	0.344	1.88657e-11
ABHD17A	6.61355e-16	0.671528	0.821	0.614	2.42062e-11
CPVL	6.98947e-16	2.60409	0.125	0.025	2.55821e-11
SNX9	8.50263e-16	-2.57204	0.201	0.368	3.11205e-11
FRY	8.7399e-16	2.38514	0.136	0.03	3.19889e-11
RPS13	9.45827e-16	-0.338288	1	0.998	3.46182e-11
CDA	1.24199e-15	2.85147	0.101	0.015	4.54582e-11
CD36	1.25567e-15	3.14929	0.132	0.029	4.59588e-11
PPIB	1.30705e-15	0.593344	0.826	0.66	4.78394e-11
LYN	1.32774e-15	2.12558	0.26	0.109	4.85965e-11
KLF2	1.36507e-15	-0.479785	0.949	0.971	4.99628e-11
CSF3R	1.66766e-15	2.31644	0.139	0.032	6.10382e-11
RAC2	1.8443e-15	0.519523	0.868	0.746	6.75032e-11
PRELID1	1.87324e-15	0.706777	0.696	0.513	6.85626e-11
IRAK3	1.9611e-15	2.44817	0.134	0.03	7.17781e-11
MYL12B	1.97838e-15	0.459561	0.928	0.876	7.24107e-11
SMIM25	1.99108e-15	2.36103	0.105	0.016	7.28756e-11
CD69	2.01766e-15	-0.717896	0.7	0.82	7.38485e-11
SPI1	2.54608e-15	2.68719	0.128	0.028	9.31891e-11
CSTA	2.62268e-15	2.72062	0.119	0.023	9.59926e-11
ARHGAP24	3.10531e-15	3.03095	0.116	0.022	1.13658e-10
EIF4G3	3.15305e-15	1.04634	0.488	0.293	1.15405e-10
CTSZ	4.04942e-15	1.8982	0.186	0.06	1.48213e-10
EFHD2	4.36769e-15	0.722898	0.626	0.427	1.59862e-10
SERPINA1	5.04244e-15	2.63702	0.148	0.04	1.84558e-10
LGALS3	5.26283e-15	1.74362	0.19	0.061	1.92625e-10
CXCR4	5.32658e-15	-0.645125	0.653	0.796	1.94958e-10
CPPED1	6.40768e-15	2.03779	0.186	0.06	2.34528e-10
KLF4	6.82366e-15	1.75869	0.159	0.043	2.49753e-10
RPS15A	7.3319e-15	-0.209197	0.998	1	2.68355e-10
ENO1	7.80877e-15	0.604746	0.736	0.562	2.85809e-10
GRN	8.64544e-15	2.2189	0.21	0.079	3.16432e-10
SLC8A1	9.85566e-15	3.12826	0.125	0.028	3.60727e-10
ADGRE2	1.00424e-14	3.23808	0.107	0.019	3.67563e-10
WDFY3	1.05133e-14	2.62309	0.103	0.017	3.84799e-10
LILRB2	1.09113e-14	1.93964	0.125	0.027	3.99364e-10
CTSD	1.09362e-14	1.18753	0.488	0.306	4.00274e-10
RPL24	1.21149e-14	-0.252641	0.996	0.999	4.43419e-10
RAB31	1.23627e-14	2.77879	0.121	0.026	4.52486e-10
RPL5	1.24621e-14	-0.285234	0.998	0.999	4.56125e-10
SKAP2	1.39184e-14	1.07975	0.34	0.161	5.09427e-10
FGL2	1.40181e-14	2.35977	0.159	0.047	5.13077e-10
DUSP6	1.53559e-14	2.23786	0.132	0.031	5.6204e-10
TRGC2	1.58116e-14	0.813495	0.6	0.38	5.7872e-10
SNHG29	1.73144e-14	-0.57084	0.796	0.845	6.33725e-10
RPL36A	2.10677e-14	-0.283487	0.991	0.998	7.71099e-10
PTPRC	2.15628e-14	0.393692	0.973	0.946	7.8922e-10
RPL7	2.55036e-14	-0.303372	0.989	0.993	9.33456e-10
AC020656.1	3.21349e-14	3.30325	0.148	0.042	1.17617e-09
TPM3	3.47669e-14	0.551241	0.776	0.633	1.2725e-09
RPS29	3.49363e-14	-0.217243	1	1	1.2787e-09
TLR2	3.56447e-14	2.46459	0.101	0.017	1.30463e-09
TGFBI	4.80064e-14	1.97517	0.107	0.02	1.75708e-09
CDK2AP2	5.32643e-14	0.89769	0.438	0.235	1.94953e-09
FRMD4B	6.27917e-14	2.67643	0.103	0.019	2.29824e-09
ANXA6	6.4251e-14	0.760541	0.611	0.413	2.35165e-09
SLC11A1	6.86844e-14	2.34015	0.136	0.035	2.51392e-09
SNHG6	7.22544e-14	-0.495419	0.796	0.867	2.64458e-09
ITGAM	7.89225e-14	1.15465	0.273	0.117	2.88864e-09
NOP53	8.3051e-14	-0.419341	0.902	0.914	3.03975e-09
RPL37A	9.83396e-14	-0.225079	1	0.999	3.59933e-09
TNFSF13	1.03924e-13	1.93026	0.107	0.021	3.80372e-09
JAZF1	1.13043e-13	0.826904	0.485	0.292	4.1375e-09
SRGAP2	1.25501e-13	1.70679	0.148	0.041	4.59345e-09
GNAI2	1.25744e-13	0.568363	0.767	0.62	4.60234e-09
GNG5	1.32497e-13	0.647094	0.676	0.522	4.84953e-09
ZEB2	1.37511e-13	0.67838	0.702	0.515	5.03303e-09
BLOC1S1	1.41771e-13	0.660141	0.647	0.461	5.18895e-09
MACF1	1.44211e-13	0.642294	0.667	0.484	5.27827e-09
CES1	1.52985e-13	1.95936	0.101	0.018	5.59942e-09
SLC43A2	1.62892e-13	1.94043	0.114	0.024	5.96203e-09
MAP3K1	1.70096e-13	1.45829	0.3	0.144	6.22569e-09
HLA-B	1.70238e-13	0.268581	1	0.998	6.23089e-09
DOK2	1.70274e-13	0.724976	0.532	0.319	6.23219e-09
RPL39	1.731e-13	-0.197344	1	0.999	6.33564e-09
RPL29	1.85278e-13	-0.243028	0.998	0.999	6.78134e-09
CD3D	1.96958e-13	0.438259	0.973	0.954	7.20884e-09
RPS2	2.2066e-13	-0.245011	1	1	8.07638e-09
CAMK4	2.34596e-13	-0.837778	0.4	0.584	8.58643e-09
CTSC	2.58954e-13	0.602163	0.711	0.491	9.47797e-09
DYSF	2.61277e-13	2.1695	0.114	0.025	9.56301e-09
CX3CR1	2.67363e-13	0.941616	0.349	0.17	9.78574e-09
LINC02446	3.71897e-13	-0.901836	0.362	0.526	1.36118e-08
MYO1G	3.72056e-13	0.812893	0.445	0.244	1.36176e-08
TIMP1	4.05504e-13	1.25028	0.36	0.196	1.48418e-08
TYMP	4.49412e-13	1.77972	0.235	0.103	1.64489e-08
RPS5	4.51254e-13	-0.378044	0.998	0.997	1.65163e-08
CD81	4.63387e-13	0.562958	0.783	0.594	1.69604e-08
PRAM1	4.80464e-13	1.64406	0.112	0.024	1.75855e-08
SLC7A7	5.08627e-13	1.83884	0.112	0.024	1.86162e-08
HCST	5.92364e-13	0.373741	0.982	0.955	2.16811e-08
FAM49B	6.05337e-13	0.579387	0.79	0.662	2.21559e-08
DDX5	6.68953e-13	-0.325567	0.957	0.972	2.44843e-08
NFKB1	7.05437e-13	-1.24937	0.387	0.532	2.58197e-08
CD14	7.53917e-13	3.19127	0.132	0.037	2.75941e-08
ATP6V0E1	7.79897e-13	0.453256	0.843	0.725	2.8545e-08
PLBD1	7.94205e-13	2.4865	0.143	0.042	2.90687e-08
RCAN3	9.26751e-13	-1.34398	0.136	0.307	3.392e-08
SESTD1	9.41699e-13	1.79312	0.103	0.021	3.44671e-08
C5AR1	9.8362e-13	2.15395	0.11	0.024	3.60015e-08
RHOH	1.00075e-12	-0.543093	0.635	0.753	3.66284e-08
CST7	1.0023e-12	0.496763	0.796	0.559	3.66854e-08
PRDX1	1.03627e-12	0.685832	0.575	0.369	3.79285e-08
GUK1	1.0589e-12	0.480058	0.841	0.695	3.87568e-08
DMXL2	1.07919e-12	2.2236	0.139	0.041	3.94995e-08
PPP1CA	1.18407e-12	0.700646	0.622	0.441	4.33381e-08
CAPG	1.30084e-12	1.65034	0.159	0.051	4.7612e-08
MNDA	1.39254e-12	2.83855	0.174	0.065	5.09685e-08
TOX	1.45327e-12	0.93094	0.425	0.231	5.3191e-08
NFKBIZ	1.51937e-12	-0.884704	0.403	0.563	5.56104e-08
HCK	1.65217e-12	2.25339	0.128	0.035	6.04712e-08
MBP	1.72825e-12	0.469699	0.805	0.651	6.32555e-08
RPL27A	1.74649e-12	-0.220854	1	0.999	6.39233e-08
GRK3	1.84553e-12	2.1487	0.134	0.038	6.75484e-08
TALDO1	1.86852e-12	0.923002	0.47	0.307	6.83898e-08
DYNLL1	1.90365e-12	0.601738	0.644	0.456	6.96754e-08
H3F3B	1.99975e-12	-0.357894	0.987	0.99	7.31928e-08
RPS3	2.06903e-12	-0.184521	1	0.999	7.57285e-08
APOBEC3G	2.22948e-12	0.60535	0.631	0.41	8.16013e-08
TXNIP	2.49216e-12	-0.344383	0.993	0.991	9.12156e-08
CAP1	2.84204e-12	0.604086	0.664	0.501	1.04022e-07
PPP1R18	2.88939e-12	0.722159	0.519	0.317	1.05754e-07
GZMM	3.01622e-12	0.523443	0.866	0.752	1.10397e-07
KLF6	3.0555e-12	-0.60671	0.776	0.862	1.11834e-07
IL32	3.42523e-12	0.432236	0.951	0.949	1.25367e-07
RPL22	4.36394e-12	-0.285826	0.984	0.997	1.59725e-07
RNASEK	4.63804e-12	0.475589	0.81	0.673	1.69757e-07
SNHG32	4.68701e-12	-0.72614	0.485	0.615	1.71549e-07
TNFAIP3	4.69066e-12	-0.985001	0.418	0.566	1.71683e-07
NEK6	4.74366e-12	1.82162	0.112	0.027	1.73623e-07
CTNNA1	4.81257e-12	1.30428	0.159	0.051	1.76145e-07
ARL6IP5	4.93102e-12	0.475083	0.814	0.682	1.8048e-07
RPL10A	4.94726e-12	-0.272667	0.993	0.999	1.81075e-07
ARPC5	5.05148e-12	0.59538	0.716	0.622	1.84889e-07
PSMA7	5.10988e-12	0.489389	0.792	0.706	1.87027e-07
S100A12	5.15785e-12	4.24657	0.154	0.054	1.88783e-07
CFP	5.24252e-12	2.33408	0.123	0.034	1.91882e-07
RPL35	6.10038e-12	-0.220904	0.993	0.998	2.2328e-07
IFITM2	6.28729e-12	0.561211	0.779	0.665	2.30121e-07
GNLY	6.36812e-12	0.861599	0.615	0.429	2.33079e-07
NDUFA13	6.58055e-12	0.41317	0.837	0.724	2.40855e-07
VAMP8	6.97382e-12	0.551711	0.738	0.593	2.55249e-07
MPP1	7.08441e-12	1.69849	0.101	0.022	2.59297e-07
PIK3AP1	7.83793e-12	1.11624	0.206	0.079	2.86876e-07
HLA-DRB1	8.01527e-12	0.784792	0.586	0.406	2.93367e-07
GZMH	8.42655e-12	0.602456	0.705	0.495	3.0842e-07
S100A10	8.83048e-12	0.462493	0.917	0.893	3.23204e-07
RPS15	8.97705e-12	-0.187078	0.998	1	3.28569e-07
MAL	1.04772e-11	-1.59	0.096	0.248	3.83474e-07
COX8A	1.08053e-11	0.576098	0.698	0.515	3.95486e-07
ZFAS1	1.1347e-11	-0.379592	0.852	0.897	4.15312e-07
MAP3K20	1.20613e-11	1.89227	0.11	0.027	4.41456e-07
RGS19	1.22552e-11	0.68359	0.454	0.274	4.48553e-07
IER2	1.27183e-11	-1.05008	0.87	0.889	4.65503e-07
SPTLC2	1.27748e-11	1.23485	0.284	0.141	4.67569e-07
TRIO	1.333e-11	1.63228	0.116	0.03	4.87892e-07
CLEC7A	1.36948e-11	2.07647	0.128	0.037	5.01242e-07
RPL12	1.37627e-11	-0.29632	1	0.997	5.0373e-07
RPS16	1.43868e-11	-0.234401	0.998	0.999	5.26572e-07
TLN1	1.66028e-11	0.734243	0.519	0.34	6.07679e-07
BLVRB	1.70403e-11	1.31516	0.242	0.112	6.2369e-07
CARD16	1.74736e-11	0.725998	0.517	0.326	6.39553e-07
MBNL1	1.86872e-11	0.391531	0.966	0.916	6.83971e-07
PARVB	2.15608e-11	1.47356	0.116	0.03	7.89146e-07
HIST1H4C	2.18075e-11	-0.577305	0.682	0.784	7.98178e-07
JPT1	2.31993e-11	0.668361	0.512	0.311	8.49117e-07
PILRA	2.74646e-11	1.51979	0.134	0.041	1.00523e-06
ARPC4	3.59405e-11	0.64156	0.591	0.425	1.31546e-06
NUMB	3.68224e-11	1.24229	0.324	0.187	1.34774e-06
PSME1	4.23304e-11	0.481989	0.832	0.697	1.54934e-06
MYL12A	4.5533e-11	0.307328	0.984	0.959	1.66655e-06
RXRA	5.02979e-11	1.51918	0.125	0.036	1.84095e-06
PGD	5.28644e-11	1.56309	0.161	0.059	1.93489e-06
CD300E	5.4814e-11	1.75305	0.103	0.025	2.00625e-06
ADGRG1	5.89343e-11	0.867097	0.331	0.175	2.15706e-06
MALAT1	6.33595e-11	-0.186768	1	1	2.31902e-06
GRINA	6.46546e-11	1.60243	0.116	0.032	2.36642e-06
CNOT6L	6.79698e-11	-0.702285	0.588	0.704	2.48776e-06
IFNAR2	7.04715e-11	0.833396	0.409	0.24	2.57933e-06
PRKCD	7.07215e-11	1.35384	0.121	0.034	2.58848e-06
AHNAK	8.3395e-11	0.852888	0.557	0.416	3.05234e-06
CORO1C	8.45995e-11	1.6835	0.114	0.031	3.09643e-06
BTG2	9.14327e-11	-0.876102	0.434	0.563	3.34653e-06
RPL17	9.63096e-11	-0.19482	1	0.999	3.52503e-06
RPL41	1.02185e-10	-0.145157	1	1	3.74009e-06
WDR1	1.21903e-10	0.706034	0.477	0.298	4.46179e-06
GRB2	1.3315e-10	0.772659	0.559	0.421	4.87341e-06
ALOX5	1.40863e-10	1.93293	0.105	0.028	5.15572e-06
SNHG8	1.42508e-10	-0.61416	0.566	0.676	5.21594e-06
AOAH	1.45561e-10	0.507364	0.702	0.534	5.32767e-06
NACC2	1.48336e-10	1.27602	0.128	0.039	5.42925e-06
HSP90B1	1.64957e-10	0.63127	0.586	0.416	6.03761e-06
MSRB1	1.73851e-10	1.4791	0.15	0.053	6.36311e-06
NOP10	1.95099e-10	0.594505	0.573	0.394	7.14084e-06
RALB	2.07136e-10	1.42987	0.13	0.041	7.58137e-06
PTPRE	2.17918e-10	1.08269	0.295	0.159	7.97601e-06
STX11	2.2016e-10	1.19866	0.172	0.066	8.05808e-06
ZYX	2.3593e-10	1.00724	0.26	0.126	8.63528e-06
FAU	2.39375e-10	-0.167365	0.998	1	8.76138e-06
TPP1	2.50371e-10	1.00258	0.224	0.098	9.16383e-06
PSMB9	2.57006e-10	0.482602	0.817	0.668	9.40666e-06
MAPKAPK3	2.69322e-10	1.00075	0.219	0.097	9.85744e-06
ELOB	2.76639e-10	0.386074	0.852	0.761	1.01253e-05
PLEC	2.94915e-10	0.949645	0.228	0.103	1.07942e-05
CTSB	3.00366e-10	1.66872	0.174	0.072	1.09937e-05
MAP3K8	3.00537e-10	0.800446	0.327	0.173	1.1e-05
SNTB1	3.13752e-10	0.802511	0.376	0.216	1.14836e-05
EVI5	3.42767e-10	1.45977	0.136	0.046	1.25456e-05
ACTN4	3.51769e-10	0.731605	0.414	0.247	1.28751e-05
ANXA4	3.57527e-10	1.07231	0.251	0.118	1.30859e-05
EHBP1L1	3.58689e-10	1.10926	0.246	0.119	1.31284e-05
THEMIS2	3.72116e-10	1.13074	0.183	0.073	1.36198e-05
CNPY3	3.85994e-10	0.730545	0.441	0.274	1.41278e-05
PSMB6	3.93315e-10	0.724363	0.526	0.353	1.43957e-05
CCR7	3.97341e-10	-1.33309	0.13	0.275	1.45431e-05
RPL26	4.05269e-10	-0.15797	0.998	0.999	1.48333e-05
YPEL5	4.16868e-10	-0.721117	0.465	0.604	1.52578e-05
CTSH	4.26557e-10	1.48135	0.141	0.048	1.56124e-05
STK3	4.33811e-10	1.28932	0.139	0.047	1.58779e-05
GZMA	4.39737e-10	0.408857	0.801	0.594	1.60948e-05
DNAJB1	4.4119e-10	-0.919671	0.338	0.472	1.6148e-05
MCTP2	4.46072e-10	0.841409	0.389	0.231	1.63267e-05
IGSF6	4.64781e-10	1.80891	0.107	0.03	1.70115e-05
CD74	4.70139e-10	0.608182	0.651	0.517	1.72076e-05
SAMD3	4.7179e-10	0.42914	0.729	0.52	1.7268e-05
NDFIP1	4.86661e-10	-0.819273	0.575	0.644	1.78123e-05
TESC	4.98032e-10	1.08637	0.183	0.073	1.82285e-05
PLIN3	5.06859e-10	1.12502	0.134	0.044	1.85516e-05
TPM4	5.47684e-10	0.829324	0.356	0.207	2.00458e-05
FTL	5.8785e-10	0.668688	0.996	0.993	2.15159e-05
ARHGAP18	6.29817e-10	1.07222	0.172	0.066	2.30519e-05
RNF144B	6.44021e-10	1.64724	0.101	0.027	2.35718e-05
AGO1	6.66309e-10	1.43035	0.128	0.041	2.43876e-05
CD300A	8.10617e-10	0.781283	0.235	0.107	2.96694e-05
RBX1	8.43926e-10	0.542407	0.662	0.492	3.08885e-05
IFNGR2	8.87825e-10	1.1765	0.217	0.102	3.24953e-05
SNX17	9.13687e-10	0.686557	0.425	0.256	3.34419e-05
CD52	9.42268e-10	0.273012	0.975	0.979	3.4488e-05
ZEB1	9.58524e-10	-1.17992	0.327	0.451	3.50829e-05
TNFRSF1B	9.58799e-10	0.78292	0.394	0.239	3.5093e-05
PSMA4	9.65482e-10	0.658871	0.436	0.266	3.53376e-05
NACA	9.68006e-10	-0.225977	0.987	0.997	3.543e-05
RPS6KA1	1.00759e-09	0.857112	0.28	0.141	3.68789e-05
CTSS	1.01958e-09	1.51562	0.517	0.396	3.73175e-05
CDC42SE2	1.02134e-09	-0.389598	0.861	0.899	3.73822e-05
NDUFB7	1.03786e-09	0.610887	0.644	0.489	3.79866e-05
C12orf75	1.0956e-09	0.557448	0.6	0.412	4.01001e-05
RASSF2	1.11127e-09	1.11226	0.161	0.061	4.06736e-05
GNB2	1.18479e-09	0.746136	0.425	0.27	4.33644e-05
ABR	1.24385e-09	0.882468	0.266	0.134	4.55262e-05
PTTG1IP	1.28423e-09	0.892574	0.208	0.091	4.7004e-05
FOXP1	1.30862e-09	-0.499497	0.732	0.799	4.78967e-05
EEF1G	1.31013e-09	-0.329367	0.971	0.981	4.7952e-05
COMMD4	1.39909e-09	0.8838	0.264	0.131	5.12083e-05
PKM	1.45606e-09	0.806515	0.463	0.323	5.32932e-05
SNX10	1.54612e-09	1.1545	0.17	0.068	5.65896e-05
ATP5MD	1.5914e-09	0.447417	0.749	0.622	5.82469e-05
GIMAP4	1.59918e-09	0.403307	0.736	0.548	5.85318e-05
LAMP2	1.79837e-09	0.953241	0.224	0.104	6.58221e-05
SERPINB1	1.91902e-09	0.773494	0.479	0.325	7.02381e-05
AP1S2	1.96083e-09	0.924374	0.315	0.18	7.17684e-05
PTPN6	2.22401e-09	0.545654	0.501	0.326	8.14011e-05
RNMT	2.23335e-09	-1.03249	0.26	0.397	8.1743e-05
ITGB1BP1	2.32052e-09	0.713897	0.43	0.275	8.49335e-05
MAML3	2.48621e-09	1.5538	0.174	0.076	9.09978e-05
PSAP	2.59123e-09	1.35835	0.389	0.271	9.48416e-05
PGLS	2.67053e-09	0.673764	0.494	0.346	9.77442e-05
ACTR3	2.82638e-09	0.454576	0.709	0.565	0.000103448
TYROBP	2.94042e-09	1.75365	0.266	0.155	0.000107622
BTF3	2.99714e-09	-0.262385	0.949	0.97	0.000109698
APLP2	3.1523e-09	1.18564	0.284	0.161	0.000115377
SF1	3.17804e-09	-0.576009	0.667	0.715	0.00011632
ADAM17	3.22974e-09	1.01206	0.266	0.138	0.000118212
PHACTR2	3.48212e-09	0.780938	0.383	0.23	0.000127449
PSMB4	3.53013e-09	0.571695	0.472	0.295	0.000129206
CD160	3.53751e-09	0.935142	0.273	0.142	0.000129476
OSTF1	3.8544e-09	0.560202	0.532	0.362	0.000141075
LAT2	3.88659e-09	1.21326	0.11	0.034	0.000142253
SYNE1	3.88849e-09	0.444396	0.696	0.52	0.000142323
TWF2	3.95176e-09	0.613621	0.474	0.312	0.000144638
ITGAL	4.10491e-09	0.559922	0.602	0.457	0.000150244
LY96	4.20355e-09	1.45209	0.107	0.033	0.000153854
NCKAP1L	4.45366e-09	0.79548	0.333	0.19	0.000163009
CHP1	4.77103e-09	0.660228	0.199	0.089	0.000174624
ZFAND3	4.91227e-09	0.633877	0.658	0.537	0.000179794
RPL28	5.15264e-09	-0.151763	1	1	0.000188592
TCIRG1	5.66028e-09	0.922874	0.213	0.099	0.000207172
HIP1	5.91534e-09	1.00612	0.183	0.079	0.000216507
GLUL	6.24931e-09	0.960634	0.208	0.096	0.000228731
DOCK8	6.37953e-09	0.57823	0.727	0.632	0.000233497
IKZF2	6.55843e-09	1.16728	0.271	0.149	0.000240045
LPGAT1	7.88194e-09	0.909257	0.262	0.136	0.000288487
TXN	7.88745e-09	0.593646	0.517	0.365	0.000288689
CSTB	8.25858e-09	0.51817	0.649	0.524	0.000302272
PECAM1	8.66208e-09	0.945997	0.322	0.191	0.000317041
RHOC	9.41959e-09	0.792207	0.324	0.187	0.000344766
RPL7A	9.59714e-09	-0.155798	0.998	0.998	0.000351265
OAS1	1.02179e-08	1.24784	0.114	0.037	0.000373986
LYST	1.04051e-08	0.572274	0.55	0.404	0.000380836
HLA-DPA1	1.06691e-08	0.517999	0.631	0.466	0.000390498
ZFP36L2	1.07044e-08	-0.38744	0.877	0.927	0.000391792
BST2	1.0826e-08	0.471509	0.624	0.462	0.000396242
RIN3	1.10298e-08	0.812081	0.387	0.252	0.000403702
ITGB1	1.10576e-08	0.543533	0.541	0.379	0.000404718
SNHG5	1.12359e-08	-0.506895	0.521	0.642	0.000411244
ASPH	1.17302e-08	1.26051	0.128	0.046	0.000429335
RGCC	1.19282e-08	-1.12438	0.195	0.327	0.000436586
ATP6V0B	1.21793e-08	0.695745	0.463	0.323	0.000445775
STK39	1.2326e-08	0.794528	0.414	0.266	0.000451146
HVCN1	1.23665e-08	1.09647	0.121	0.041	0.000452626
RELT	1.24593e-08	1.19258	0.13	0.047	0.000456024
SASH3	1.25499e-08	0.658485	0.32	0.176	0.000459339
ACSL4	1.26157e-08	1.00394	0.195	0.089	0.000461748
AP2S1	1.44505e-08	0.57102	0.492	0.349	0.000528904
PRKCA	1.45755e-08	-1.11641	0.291	0.41	0.000533477
SLC38A10	1.49573e-08	0.817636	0.221	0.104	0.000547454
NPM1	1.52802e-08	-0.333818	0.933	0.932	0.000559269
CLTC	1.56624e-08	0.774803	0.284	0.153	0.00057326
LST1	1.73904e-08	2.00603	0.221	0.123	0.000636506
GNS	1.77621e-08	1.02789	0.166	0.07	0.000650111
DR1	1.80914e-08	0.70096	0.3	0.166	0.000662164
FCN1	1.8294e-08	2.47725	0.221	0.122	0.000669578
GNPTAB	1.84901e-08	0.616378	0.432	0.275	0.000676755
SPECC1	1.90746e-08	0.972879	0.201	0.092	0.00069815
AGPAT2	1.94935e-08	1.1625	0.159	0.066	0.000713483
GSTO1	2.042e-08	0.613541	0.481	0.338	0.000747391
DIAPH1	2.09267e-08	0.567658	0.535	0.386	0.000765939
PSMA2	2.14134e-08	0.525501	0.611	0.462	0.00078375
SLC9A9	2.2455e-08	0.84498	0.356	0.225	0.000821877
MOB3A	2.27417e-08	0.609396	0.34	0.197	0.000832367
NAA38	2.27624e-08	0.544043	0.503	0.35	0.000833128
LDHB	2.29027e-08	-0.416431	0.691	0.749	0.000838263
APBB1IP	2.33001e-08	0.448039	0.729	0.608	0.000852807
SAMD9L	2.36665e-08	0.832782	0.244	0.123	0.000866217
DOCK2	2.36772e-08	0.617288	0.579	0.464	0.000866609
CFD	2.44304e-08	1.77382	0.128	0.049	0.000894178
ARNT	2.47475e-08	0.802567	0.201	0.095	0.000905785
PTPN12	2.48051e-08	0.866927	0.277	0.153	0.00090789
ADAM10	2.53047e-08	0.647756	0.474	0.315	0.000926179
SNX27	2.63031e-08	0.908486	0.183	0.082	0.000962722
RPL8	2.67735e-08	-0.216074	0.996	0.997	0.000979935
TRAPPC1	2.80205e-08	0.456443	0.651	0.497	0.00102558
ITPK1	2.89565e-08	1.03186	0.161	0.069	0.00105984
SNRPB	3.03208e-08	0.488549	0.696	0.535	0.00110977
ATF7	3.1001e-08	0.7006	0.237	0.117	0.00113467
MANF	3.12414e-08	0.730394	0.385	0.246	0.00114347
LPCAT1	3.1465e-08	0.651301	0.302	0.165	0.00115165
XBP1	3.16081e-08	0.524481	0.568	0.393	0.00115689
SEC11A	3.1888e-08	0.559569	0.597	0.465	0.00116713
LYZ	3.19066e-08	2.90289	0.436	0.326	0.00116781
LAG3	3.1942e-08	0.829259	0.239	0.122	0.00116911
MEGF9	3.23767e-08	1.13184	0.242	0.13	0.00118502
NEDD9	3.25829e-08	0.620361	0.421	0.275	0.00119256
COA6	3.28566e-08	0.785941	0.262	0.14	0.00120259
STX8	3.32334e-08	0.56107	0.546	0.386	0.00121638
PTMS	3.33923e-08	0.889026	0.208	0.101	0.00122219
CCDC88A	3.41206e-08	1.41141	0.154	0.066	0.00124885
RPS9	3.72252e-08	-0.208616	0.996	1	0.00136248
ATP6V0D1	3.81532e-08	0.666139	0.329	0.187	0.00139645
YBX1	4.03199e-08	0.309073	0.924	0.867	0.00147575
PPM1L	4.04262e-08	1.03243	0.159	0.067	0.00147964
TGFBR2	4.09954e-08	-0.723464	0.51	0.609	0.00150047
ABI3	4.14264e-08	0.722904	0.309	0.177	0.00151625
RAB27A	4.26717e-08	0.6507	0.434	0.285	0.00156183
PPP1R15A	4.35837e-08	-0.759338	0.414	0.528	0.00159521
DNAJC13	4.38566e-08	1.19007	0.186	0.087	0.00160519
MRPL14	4.53143e-08	0.54841	0.369	0.218	0.00165855
CSK	4.53376e-08	0.617215	0.474	0.326	0.0016594
SNX30	4.58453e-08	1.02065	0.119	0.042	0.00167798
APOBEC3C	4.60255e-08	0.854375	0.262	0.141	0.00168458
PRR13	4.777e-08	0.465518	0.615	0.46	0.00174843
ARPC5L	4.84329e-08	0.495674	0.604	0.446	0.00177269
RAC1	4.98086e-08	0.567618	0.532	0.418	0.00182305
PSMD13	5.06702e-08	0.675316	0.423	0.281	0.00185458
TAF4B	5.76222e-08	-1.75253	0.081	0.185	0.00210903
UBL5	5.85053e-08	0.319142	0.852	0.747	0.00214135
MATK	6.09351e-08	0.540518	0.51	0.35	0.00223029
TBCB	6.15595e-08	0.636569	0.441	0.294	0.00225314
RNPEPL1	6.19964e-08	0.554331	0.43	0.272	0.00226913
KIAA0930	6.24635e-08	0.942831	0.15	0.062	0.00228623
MARCH2	6.28399e-08	0.753638	0.201	0.096	0.0023
NDUFA11	6.83847e-08	0.45857	0.633	0.499	0.00250295
CALM1	6.89591e-08	0.27413	0.984	0.978	0.00252397
ST8SIA4	6.91084e-08	0.677347	0.389	0.247	0.00252944
COX6B1	7.03754e-08	0.336689	0.848	0.769	0.00257581
DEF8	7.16549e-08	1.08351	0.119	0.043	0.00262264
KCNAB2	7.48792e-08	0.548491	0.434	0.279	0.00274065
EIF3E	7.53321e-08	-0.366566	0.794	0.826	0.00275723
UBE2L3	7.55933e-08	0.491742	0.604	0.458	0.00276679
APAF1	7.66937e-08	0.874779	0.159	0.068	0.00280707
ASCL2	7.67571e-08	0.970991	0.145	0.06	0.00280939
KLRG1	7.70133e-08	0.310562	0.705	0.502	0.00281876
GRK6	7.74126e-08	0.636306	0.383	0.241	0.00283338
AC022217.3	7.78619e-08	-0.996614	0.286	0.396	0.00284982
MXD4	7.93812e-08	0.703033	0.324	0.189	0.00290543
CRELD2	8.00947e-08	0.867068	0.237	0.124	0.00293155
MAN1A1	8.29125e-08	0.913967	0.26	0.145	0.00303468
MTSS1	8.29702e-08	0.928497	0.268	0.153	0.00303679
NBEAL2	8.35067e-08	1.02365	0.161	0.071	0.00305643
RAB5IF	8.36441e-08	0.565492	0.517	0.37	0.00306146
FBXW5	8.41602e-08	0.591544	0.409	0.257	0.00308035
PARK7	8.45169e-08	0.36241	0.819	0.679	0.0030934
LLGL2	9.00375e-08	0.822718	0.262	0.142	0.00329546
SULF2	9.12827e-08	1.0178	0.179	0.085	0.00334104
HSBP1	9.13118e-08	0.710945	0.273	0.149	0.0033421
PLSCR1	9.15294e-08	1.13156	0.139	0.057	0.00335007
PDLIM2	9.87191e-08	0.593547	0.414	0.269	0.00361322
ACOX1	1.00707e-07	0.942859	0.143	0.059	0.00368597
RAB6A	1.00955e-07	0.604821	0.362	0.226	0.00369507
TMEM123	1.0282e-07	-0.750785	0.356	0.467	0.00376333
FCGR3A	1.0391e-07	0.73526	0.333	0.202	0.0038032
ACSL1	1.05193e-07	1.59046	0.168	0.078	0.00385017
SUSD1	1.05751e-07	0.895032	0.201	0.098	0.0038706
LASP1	1.09743e-07	0.740718	0.264	0.142	0.0040167
PDGFD	1.13575e-07	0.903922	0.275	0.156	0.00415696
DAXX	1.16339e-07	0.857378	0.208	0.104	0.00425813
ARIH1	1.18809e-07	-0.505028	0.573	0.683	0.00434854
IDH1	1.1965e-07	1.33761	0.103	0.035	0.00437932
MAD2L2	1.20359e-07	0.906057	0.199	0.098	0.00440528
LCP2	1.21427e-07	0.62345	0.456	0.32	0.00444434
TGFB1	1.26942e-07	0.373251	0.716	0.579	0.00464621
KIF1B	1.29958e-07	0.611164	0.201	0.098	0.00475659
LIMS1	1.32877e-07	0.866518	0.273	0.158	0.00486343
STXBP2	1.36603e-07	0.898086	0.309	0.193	0.00499981
PAPSS1	1.41765e-07	1.16575	0.136	0.056	0.00518872
AGTRAP	1.49049e-07	0.655217	0.353	0.221	0.00545535
CCDC59	1.53217e-07	-0.779914	0.309	0.424	0.0056079
RPLP1	1.54024e-07	-0.217425	1	1	0.00563743
BACH1	1.57167e-07	0.976295	0.306	0.194	0.00575249
PICALM	1.57254e-07	0.661158	0.579	0.475	0.00575567
ERBIN	1.57891e-07	0.53863	0.555	0.398	0.00577898
ATOX1	1.62749e-07	0.658973	0.327	0.198	0.00595679
PLAC8	1.63215e-07	0.48015	0.711	0.623	0.00597384
RNF167	1.64561e-07	0.570022	0.434	0.283	0.00602311
TUT7	1.67355e-07	0.732064	0.306	0.185	0.00612536
RPL31	1.67895e-07	-0.191666	0.978	0.991	0.00614512
MAP4K4	1.68059e-07	0.574159	0.492	0.357	0.00615114
NOSIP	1.68232e-07	-0.776857	0.45	0.539	0.00615746
DDAH2	1.75389e-07	0.992554	0.141	0.059	0.00641943
COMMD8	1.79159e-07	0.61553	0.318	0.183	0.0065574
TMEM205	1.94397e-07	0.690627	0.179	0.083	0.00711514
ARHGAP26	1.94442e-07	0.582175	0.655	0.547	0.00711678
PDCD10	1.98886e-07	0.589413	0.434	0.293	0.00727941
GLIPR2	1.99468e-07	0.741814	0.333	0.213	0.00730074
DPYSL2	2.00852e-07	1.0112	0.145	0.062	0.00735137
MT-CYB	2.03272e-07	-0.177546	1	1	0.00743995
SRSF7	2.04752e-07	-0.497388	0.805	0.857	0.00749414
ATP5MF	2.08443e-07	0.490541	0.662	0.543	0.00762921
GLRX5	2.11709e-07	0.742738	0.365	0.237	0.00774878
PSMB3	2.11774e-07	0.531468	0.575	0.429	0.00775114
RAPGEF1	2.11784e-07	0.362005	0.497	0.336	0.00775149
PTTG1	2.20824e-07	1.39518	0.132	0.056	0.00808238
SPG21	2.21888e-07	1.0339	0.172	0.081	0.00812133
DGAT1	2.22324e-07	1.11638	0.119	0.046	0.00813728
RBCK1	2.23496e-07	0.587687	0.391	0.253	0.00818017
CD3G	2.24408e-07	0.384568	0.888	0.83	0.00821355
SQOR	2.26028e-07	0.66001	0.248	0.133	0.00827285
SCP2	2.3398e-07	0.551618	0.521	0.368	0.00856392
GNG2	2.38264e-07	0.374679	0.725	0.586	0.00872068
CMIP	2.42408e-07	0.490715	0.452	0.303	0.00887238
RANBP1	2.47047e-07	0.586103	0.398	0.256	0.00904216
CENPB	2.49249e-07	1.00562	0.154	0.068	0.00912275
IAH1	2.54405e-07	0.639048	0.338	0.209	0.00931147
EIF3H	2.54892e-07	-0.383154	0.696	0.775	0.00932932
WARS	2.67824e-07	1.41419	0.119	0.047	0.00980264
JARID2	2.70818e-07	0.868194	0.421	0.305	0.00991222
RAB37	2.74483e-07	0.724538	0.226	0.119	0.0100463
CAPZB	2.79801e-07	0.381445	0.803	0.699	0.010241
LMBR1	2.81023e-07	-1.03829	0.235	0.346	0.0102857
ARRB1	2.83761e-07	0.789784	0.226	0.118	0.0103859
RPL27	2.89003e-07	-0.177747	0.996	0.997	0.0105778
PSMD8	3.0212e-07	0.445823	0.582	0.425	0.0110579
FCER1G	3.02547e-07	1.91875	0.201	0.113	0.0110735
FKBP5	3.03492e-07	-0.508482	0.483	0.61	0.0111081
PTP4A2	3.07821e-07	0.381067	0.682	0.585	0.0112666
SH3BP5	3.09095e-07	0.594412	0.349	0.209	0.0113132
ABLIM1	3.20695e-07	-0.70848	0.239	0.37	0.0117378
LAMTOR1	3.22369e-07	0.52446	0.523	0.396	0.011799
SLC25A11	3.23949e-07	0.722963	0.289	0.169	0.0118569
FDPS	3.25728e-07	0.558662	0.391	0.252	0.011922
COX5A	3.38199e-07	0.525165	0.553	0.418	0.0123784
ATP11A	3.43179e-07	0.843189	0.174	0.083	0.0125607
PPP2R2B	3.46085e-07	0.773538	0.407	0.281	0.012667
MYD88	3.50291e-07	0.928099	0.143	0.061	0.012821
NDUFAF3	3.54421e-07	0.538472	0.374	0.237	0.0129722
ITGA4	3.55882e-07	0.422481	0.662	0.512	0.0130256
C4orf48	3.62857e-07	0.594537	0.36	0.226	0.0132809
LINC01619	3.71159e-07	-0.868974	0.523	0.591	0.0135848
FEZ2	3.74557e-07	0.822439	0.183	0.088	0.0137092
LINC01578	3.85417e-07	-0.448306	0.687	0.725	0.0141066
YWHAB	3.89825e-07	0.320596	0.852	0.759	0.014268
CPNE8	3.93289e-07	0.910087	0.19	0.094	0.0143948
ANO6	3.96855e-07	0.520715	0.248	0.132	0.0145253
ATP6V1B2	3.9849e-07	0.929292	0.148	0.065	0.0145851
DUSP23	4.10517e-07	0.754899	0.228	0.121	0.0150253
MFSD10	4.2237e-07	0.499587	0.443	0.291	0.0154592
ABHD2	4.36159e-07	0.738263	0.183	0.088	0.0159638
S100B	4.37917e-07	-1.29985	0.056	0.149	0.0160282
GSDMD	4.39468e-07	0.647594	0.351	0.227	0.016085
H2AFY	4.67453e-07	0.639635	0.367	0.244	0.0171092
GAB2	4.76952e-07	1.34348	0.139	0.062	0.0174569
FCGRT	4.84229e-07	1.25941	0.217	0.123	0.0177233
DNAJC1	4.91495e-07	0.406329	0.559	0.395	0.0179892
MICAL2	4.95043e-07	0.902077	0.163	0.076	0.0181191
BID	4.99408e-07	0.659899	0.311	0.191	0.0182788
RAP1B	5.01756e-07	0.306759	0.908	0.857	0.0183648
SOX4	5.11457e-07	1.36415	0.107	0.041	0.0187198
APOBR	5.29182e-07	1.10063	0.105	0.039	0.0193686
USP3-AS1	5.29677e-07	-0.845799	0.318	0.425	0.0193867
ATP5MC1	5.30793e-07	0.532331	0.483	0.335	0.0194276
CLIC3	5.30914e-07	0.813354	0.28	0.168	0.019432
RACK1	5.38457e-07	-0.181373	0.996	0.996	0.0197081
USP28	5.60458e-07	0.574011	0.253	0.139	0.0205133
CD244	5.6079e-07	0.707007	0.233	0.125	0.0205255
HMG20B	5.6805e-07	0.846818	0.195	0.1	0.0207912
SCAMP2	5.69197e-07	0.621065	0.362	0.227	0.0208332
PTPRJ	5.94333e-07	0.782982	0.436	0.32	0.0217532
FAM118A	5.95887e-07	-1.07076	0.192	0.296	0.0218101
RABL6	6.1714e-07	0.710875	0.262	0.148	0.0225879
PREX1	6.44408e-07	0.579288	0.423	0.294	0.023586
IL1RAP	6.78319e-07	1.04614	0.107	0.041	0.0248272
GRK2	6.82081e-07	0.575426	0.36	0.226	0.0249649
NDUFB3	6.95658e-07	0.454195	0.517	0.36	0.0254618
KLRF1	6.98617e-07	0.771468	0.342	0.222	0.0255701
SSBP4	6.99745e-07	0.478446	0.523	0.377	0.0256114
ABRACL	7.01678e-07	0.417051	0.613	0.466	0.0256821
NCR3	7.03139e-07	1.10728	0.21	0.114	0.0257356
BCAS2	7.06538e-07	-0.578411	0.427	0.536	0.02586
CIRBP	7.11407e-07	-0.358	0.756	0.813	0.0260382
NAGK	7.2465e-07	0.80761	0.174	0.084	0.0265229
CXXC5	7.26819e-07	0.98758	0.119	0.047	0.0266023
GAB3	7.34439e-07	0.51407	0.291	0.166	0.0268812
DNAJC15	7.45344e-07	0.488109	0.472	0.322	0.0272803
MAPK1	7.4596e-07	0.490745	0.485	0.353	0.0273029
ATP1B3	7.50712e-07	0.401129	0.465	0.327	0.0274768
COMT	7.66215e-07	0.70523	0.306	0.188	0.0280442
UTRN	7.75514e-07	0.391763	0.787	0.718	0.0283846
ANKRD13A	7.75767e-07	0.748278	0.154	0.071	0.0283938
FCRL6	7.81377e-07	0.510244	0.432	0.282	0.0285992
HDAC9	7.85241e-07	0.93209	0.255	0.149	0.0287406
NFATC3	8.05897e-07	0.530827	0.53	0.393	0.0294966
REEP5	8.09131e-07	0.417982	0.508	0.355	0.029615
APMAP	8.17855e-07	0.512945	0.452	0.307	0.0299343
SYNGR2	8.31687e-07	0.679734	0.199	0.101	0.0304406
RPLP0	8.44258e-07	-0.25295	0.973	0.971	0.0309007
RPSA	8.59157e-07	-0.197311	0.991	0.997	0.031446
ATP5F1B	8.71419e-07	0.439634	0.573	0.421	0.0318948
TMTC2	8.78549e-07	1.35356	0.141	0.065	0.0321558
FAM49A	8.86797e-07	0.934546	0.166	0.079	0.0324576
VAV3	8.87791e-07	0.483441	0.593	0.446	0.032494
SDF2L1	9.03562e-07	0.662243	0.418	0.286	0.0330713
NMI	9.04077e-07	0.669267	0.262	0.15	0.0330901
WIPF1	9.05835e-07	0.395511	0.662	0.508	0.0331545
NDUFA4	9.09869e-07	0.304313	0.85	0.801	0.0333021
AL031772.1	9.11273e-07	-1.09146	0.116	0.221	0.0333535
VIM	9.15681e-07	0.42508	0.913	0.922	0.0335149
NEAT1	9.16271e-07	0.902385	0.752	0.669	0.0335364
UBE2F	9.29155e-07	0.665032	0.32	0.195	0.034008
COTL1	9.72987e-07	1.2055	0.414	0.33	0.0356123
CD151	9.79443e-07	0.752761	0.136	0.059	0.0358486
COPZ1	1.00178e-06	0.57791	0.324	0.199	0.036666
CAPNS1	1.00244e-06	0.554163	0.369	0.242	0.0366903
ZNF362	1.0114e-06	1.02398	0.136	0.06	0.0370183
UQCR10	1.06062e-06	0.342841	0.752	0.649	0.0388199
LTA4H	1.06173e-06	1.19838	0.221	0.129	0.0388605
WHAMM	1.09119e-06	-0.969935	0.309	0.4	0.0399385
RHOA	1.11638e-06	0.343272	0.783	0.725	0.0408608
TGFBR3	1.13e-06	0.402771	0.497	0.341	0.041359
PHF21A	1.15927e-06	0.667859	0.403	0.285	0.0424304
IL2RB	1.18349e-06	0.719049	0.239	0.134	0.043317
PSMC3	1.1877e-06	0.671775	0.293	0.178	0.0434709
NF1	1.20785e-06	0.651912	0.277	0.162	0.0442084
GK5	1.2097e-06	0.896924	0.157	0.073	0.0442761
TCF7	1.25657e-06	-0.50289	0.362	0.485	0.0459918
PLEKHO1	1.27477e-06	0.846769	0.242	0.141	0.046658
ANP32A	1.31162e-06	0.469081	0.497	0.35	0.0480065
CRKL	1.32308e-06	0.987357	0.11	0.043	0.0484261
PHTF2	1.32683e-06	0.651777	0.289	0.173	0.0485632
CISD3	1.33408e-06	0.620895	0.306	0.187	0.0488286
RPS10	1.35199e-06	-0.225986	0.951	0.972	0.0494842
SLC39A11	1.36551e-06	0.819351	0.262	0.158	0.0499789
ARL6IP1	1.39842e-06	0.530546	0.528	0.383	0.0511837
NDUFB10	1.40278e-06	0.438926	0.624	0.49	0.0513432
C20orf194	1.41772e-06	0.779081	0.183	0.092	0.0518899
PNPLA6	1.42197e-06	0.85869	0.132	0.057	0.0520454
RPS7	1.42809e-06	-0.129297	1	0.998	0.0522694
PDIA3	1.48256e-06	0.391427	0.66	0.54	0.0542633
LMF2	1.48788e-06	0.892729	0.166	0.082	0.054458
EPB41L4A-AS1	1.49471e-06	-0.744712	0.255	0.369	0.0547079
HSD17B10	1.50066e-06	0.556404	0.329	0.204	0.0549256
NDUFS6	1.50226e-06	0.507277	0.57	0.434	0.0549842
FKBP15	1.54136e-06	0.918929	0.152	0.072	0.0564154
NDUFB2	1.565e-06	0.386514	0.738	0.639	0.0572806
STAT1	1.58916e-06	0.749997	0.253	0.149	0.0581648
NTAN1	1.58931e-06	0.666972	0.242	0.135	0.0581702
PRKCB	1.62419e-06	0.551357	0.743	0.666	0.0594471
GUSB	1.64281e-06	0.637739	0.221	0.12	0.0601283
PDLIM1	1.6799e-06	1.20294	0.114	0.047	0.061486
S100A9	1.68858e-06	3.74105	0.609	0.535	0.0618036
FLII	1.6953e-06	0.846873	0.157	0.074	0.0620498
MGAT1	1.70686e-06	0.723557	0.289	0.18	0.0624728
CRIP1	1.71376e-06	0.464262	0.787	0.724	0.0627252
GZMB	1.73171e-06	0.54186	0.497	0.358	0.0633822
DRAP1	1.75104e-06	0.371875	0.66	0.515	0.0640898
NR3C2	1.76166e-06	-0.865156	0.244	0.354	0.0644785
DHRS4	1.8025e-06	0.791134	0.136	0.06	0.0659732
VPS16	1.82651e-06	0.744139	0.183	0.093	0.066852
VSIR	1.82864e-06	0.630966	0.441	0.336	0.0669299
PDIA6	1.8474e-06	0.52698	0.447	0.306	0.0676167
FKBP1A	1.86049e-06	0.641303	0.398	0.276	0.068096
RELB	1.92706e-06	-1.10293	0.26	0.351	0.0705324
DCAF7	1.93269e-06	0.71178	0.255	0.148	0.0707383
CALM2	1.93382e-06	0.281366	0.859	0.807	0.0707798
PDLIM5	1.94226e-06	0.719099	0.208	0.111	0.0710887
CRTAP	1.96772e-06	0.876309	0.13	0.057	0.0720204
ADCY7	1.96884e-06	0.617137	0.293	0.178	0.0720615
UBA7	1.98697e-06	0.997674	0.119	0.05	0.0727251
DENND10	2.04546e-06	0.831855	0.186	0.096	0.074866
GNG10	2.05347e-06	0.768655	0.271	0.161	0.0751592
MAN2B2	2.05652e-06	1.00451	0.11	0.045	0.0752708
PSMD4	2.063e-06	0.557721	0.427	0.3	0.075508
IRF2	2.07096e-06	0.554983	0.374	0.242	0.075799
HOPX	2.07103e-06	0.342753	0.553	0.392	0.0758016
BRI3	2.11917e-06	0.863773	0.421	0.334	0.0775637
WDR41	2.14186e-06	1.02506	0.121	0.052	0.078394
CASP1	2.16532e-06	0.47541	0.371	0.238	0.0792529
MLEC	2.16861e-06	0.81139	0.224	0.127	0.0793733
RPL15	2.17354e-06	-0.145521	1	0.997	0.0795536
NPC2	2.2037e-06	0.675766	0.286	0.18	0.0806577
BOD1L1	2.27526e-06	0.444416	0.432	0.288	0.0832769
JAK2	2.28289e-06	0.705426	0.248	0.146	0.083556
SSH1	2.29421e-06	0.75761	0.143	0.066	0.0839703
CARD8-AS1	2.29509e-06	0.919832	0.128	0.055	0.0840025
FKBP2	2.35536e-06	0.982097	0.121	0.052	0.0862084
RNF13	2.41262e-06	0.586163	0.362	0.243	0.0883044
CTU1	2.42142e-06	0.826073	0.181	0.093	0.0886264
SNAP23	2.47664e-06	0.67699	0.204	0.108	0.0906474
ATL3	2.5598e-06	0.593604	0.183	0.093	0.0936912
HSPA5	2.57378e-06	0.426226	0.503	0.37	0.0942028
COX6A1	2.61788e-06	0.352764	0.702	0.6	0.095817
PTPN18	2.65745e-06	0.553008	0.313	0.191	0.0972652
FBXO6	2.67459e-06	1.12808	0.148	0.071	0.0978925
DCP2	2.74594e-06	0.615537	0.298	0.181	0.100504
GMFG	2.74878e-06	0.25068	0.906	0.877	0.100608
DENND1B	2.80558e-06	0.585627	0.318	0.198	0.102687
MIR181A1HG	2.92227e-06	1.14933	0.136	0.064	0.106958
CAB39	2.98953e-06	0.50702	0.412	0.283	0.10942
DRAM1	3.00752e-06	0.795312	0.101	0.039	0.110078
SH3KBP1	3.08462e-06	0.403146	0.694	0.598	0.1129
MRPS12	3.08559e-06	0.552804	0.331	0.215	0.112936
SLC25A24	3.1648e-06	0.958813	0.177	0.092	0.115835
PPP1R12A	3.16812e-06	0.393804	0.624	0.512	0.115956
COX17	3.17744e-06	0.445258	0.43	0.291	0.116297
SERINC5	3.23444e-06	-0.800441	0.242	0.351	0.118384
TPST2	3.27158e-06	0.442471	0.479	0.335	0.119743
DDIT4	3.30461e-06	-0.78233	0.242	0.345	0.120952
SAT2	3.32839e-06	0.631006	0.336	0.216	0.121822
RRBP1	3.33981e-06	0.677482	0.197	0.105	0.12224
ANKRD27	3.3775e-06	0.61178	0.17	0.085	0.12362
DUSP1	3.40418e-06	-0.378481	0.671	0.761	0.124596
PTK2B	3.42996e-06	0.566621	0.345	0.226	0.12554
MRPL23	3.45157e-06	0.715536	0.237	0.137	0.126331
SHKBP1	3.47396e-06	0.762101	0.217	0.123	0.127151
FOSB	3.66112e-06	-0.621974	0.452	0.566	0.134001
SRP14	3.67075e-06	0.248586	0.935	0.915	0.134353
CHMP2A	3.70822e-06	0.486864	0.468	0.343	0.135725
RNF213	3.75532e-06	0.420303	0.752	0.655	0.137448
ATXN1	3.75627e-06	0.471702	0.629	0.529	0.137483
ZNF710	3.80889e-06	0.815436	0.139	0.064	0.139409
PSMD2	3.81981e-06	0.589977	0.253	0.147	0.139809
BLVRA	3.99175e-06	0.818871	0.152	0.073	0.146102
FERMT3	4.01205e-06	0.528556	0.385	0.262	0.146845
AC068282.1	4.07215e-06	-0.852071	0.172	0.281	0.149045
PPM1G	4.14721e-06	0.470592	0.463	0.33	0.151792
CD164	4.1615e-06	0.451246	0.499	0.38	0.152315
LAMTOR5	4.21939e-06	0.457422	0.49	0.351	0.154434
AL450352.1	4.23355e-06	1.43758	0.121	0.054	0.154952
RPL4	4.24107e-06	-0.245176	0.955	0.957	0.155227
TKT	4.33252e-06	0.904295	0.416	0.318	0.158575
CBL	4.33788e-06	0.694208	0.255	0.155	0.158771
PCSK1N	4.34368e-06	-1.37869	0.047	0.125	0.158983
CBR1	4.3748e-06	0.754262	0.168	0.085	0.160122
PHPT1	4.50559e-06	0.477222	0.407	0.275	0.164909
CREB3	4.51558e-06	0.810403	0.134	0.061	0.165275
THOC7	4.5627e-06	0.458573	0.425	0.294	0.166999
AKT1	4.61973e-06	0.755369	0.206	0.115	0.169087
RPL36AL	4.65408e-06	-0.192276	0.971	0.985	0.170344
AP001011.1	4.70312e-06	-0.750733	0.291	0.394	0.172139
NDUFA1	4.70839e-06	0.272869	0.785	0.662	0.172332
GCA	4.86152e-06	0.860497	0.166	0.085	0.177936
AP3B1	4.8957e-06	0.452455	0.483	0.35	0.179187
RAB11FIP1	5.00172e-06	1.24496	0.206	0.123	0.183068
HMBOX1	5.0266e-06	0.768852	0.237	0.136	0.183979
YWHAH	5.03664e-06	0.636823	0.262	0.155	0.184346
IQGAP2	5.051e-06	0.30366	0.747	0.638	0.184872
SLCO3A1	5.06367e-06	0.627658	0.349	0.242	0.185335
FAM126A	5.12063e-06	0.736591	0.141	0.066	0.18742
PTPN9	5.19989e-06	0.871865	0.152	0.074	0.190321
CCL4	5.21134e-06	0.26571	0.588	0.424	0.19074
DENND4A	5.23291e-06	-0.708449	0.555	0.593	0.19153
CHD1	5.24496e-06	-0.539037	0.483	0.569	0.191971
USP4	5.26083e-06	0.733632	0.257	0.156	0.192552
C12orf49	5.273e-06	0.991708	0.132	0.061	0.192997
APEH	5.39452e-06	1.00674	0.139	0.066	0.197445
DSTN	5.42601e-06	0.533384	0.456	0.335	0.198597
CYTOR	5.65149e-06	0.335379	0.427	0.281	0.20685
TRABD2A	5.65863e-06	-0.62581	0.161	0.273	0.207112
CCL5	5.69454e-06	0.243364	0.826	0.623	0.208426
PSMB8	5.7915e-06	0.365359	0.691	0.577	0.211975
SPPL2A	5.80119e-06	0.501185	0.34	0.219	0.212329
HLA-DMB	5.95763e-06	0.64481	0.125	0.055	0.218055
SULT1A1	6.01905e-06	1.13258	0.128	0.059	0.220303
TMEM160	6.03306e-06	0.506076	0.501	0.363	0.220816
EDEM2	6.05998e-06	0.603203	0.183	0.096	0.221801
RILPL2	6.13148e-06	0.471088	0.327	0.205	0.224418
SFMBT1	6.16036e-06	-0.934611	0.154	0.253	0.225475
RP2	6.40106e-06	0.963283	0.11	0.047	0.234285
LAT	6.52052e-06	0.411728	0.528	0.397	0.238657
TIMM8B	6.59686e-06	0.534017	0.309	0.189	0.241452
CARHSP1	6.90945e-06	0.61886	0.324	0.212	0.252893
LTB4R	6.99734e-06	0.998826	0.103	0.042	0.25611
UBA52	7.05097e-06	-0.11017	0.998	0.998	0.258073
NCOA2	7.09857e-06	0.511034	0.532	0.432	0.259815
MTR	7.11412e-06	-0.77181	0.199	0.302	0.260384
EMC7	7.22723e-06	0.426786	0.365	0.237	0.264524
SEPTIN7	7.22903e-06	0.295838	0.855	0.78	0.26459
C1orf21	7.23926e-06	0.60838	0.378	0.257	0.264964
COPE	7.29742e-06	0.349982	0.658	0.548	0.267093
SKAP1	7.35086e-06	0.320227	0.879	0.842	0.269049
BANF1	7.54778e-06	0.457696	0.465	0.325	0.276256
CMAS	7.57979e-06	0.873339	0.128	0.059	0.277428
SRGN	7.61251e-06	0.249486	0.893	0.863	0.278625
TAOK3	7.62298e-06	0.477877	0.609	0.516	0.279009
MRPL41	7.78282e-06	0.472439	0.456	0.328	0.284859
ATP5PB	7.79792e-06	0.412891	0.497	0.364	0.285412
ADGRE5	7.86968e-06	-0.426257	0.745	0.803	0.288038
AC008569.1	7.88688e-06	-0.644131	0.277	0.386	0.288668
AKAP10	7.92925e-06	0.575912	0.246	0.144	0.290219
LAIR1	7.93944e-06	0.743707	0.239	0.142	0.290591
CCNH	8.02893e-06	-0.520441	0.51	0.592	0.293867
EFL1	8.08769e-06	0.992519	0.13	0.06	0.296017
MYO5A	8.27106e-06	0.521506	0.353	0.229	0.302729
MAVS	8.27984e-06	0.890942	0.11	0.047	0.30305
PKN1	8.37281e-06	0.558724	0.391	0.275	0.306453
MAP2K3	8.47941e-06	0.62419	0.224	0.127	0.310355
PSMB10	8.49344e-06	0.439761	0.582	0.446	0.310868
FCHSD2	8.55183e-06	0.573685	0.38	0.267	0.313006
SLC9A3R1	8.58006e-06	0.511655	0.421	0.29	0.314039
GIT2	8.6049e-06	0.692586	0.295	0.19	0.314948
INTS7	8.65507e-06	0.981056	0.11	0.047	0.316784
SUSD6	8.80928e-06	0.63827	0.275	0.172	0.322428
ACTR2	8.90859e-06	0.390553	0.682	0.617	0.326063
POLR2G	9.00325e-06	0.461323	0.34	0.222	0.329528
ACLY	9.3803e-06	0.780885	0.148	0.073	0.343328
PRSS23	9.5504e-06	0.562913	0.177	0.092	0.349554
HLA-C	9.67997e-06	0.193665	1	0.997	0.354297
EML4	9.70645e-06	-0.701635	0.456	0.528	0.355266
LRRFIP2	1.00064e-05	0.729161	0.268	0.172	0.366243
TMEM183A	1.00276e-05	0.709487	0.217	0.126	0.367019
ESRRA	1.00504e-05	0.63676	0.141	0.067	0.367855
SRSF9	1.00768e-05	0.432072	0.604	0.497	0.368821
NDUFB8	1.01447e-05	0.323767	0.716	0.592	0.371308
RIC3	1.03991e-05	-0.696414	0.134	0.231	0.380616
STX6	1.04081e-05	0.563969	0.116	0.051	0.380949
TBC1D10C	1.0638e-05	0.337593	0.658	0.541	0.38936
AZI2	1.06773e-05	0.695407	0.21	0.12	0.390799
NADK	1.09393e-05	0.803362	0.134	0.064	0.400389
RNPEP	1.0981e-05	0.637168	0.159	0.079	0.401915
PSMA5	1.1075e-05	0.368008	0.588	0.452	0.405356
SMS	1.12381e-05	0.549834	0.282	0.176	0.411325
NDRG1	1.12448e-05	0.536115	0.253	0.151	0.41157
VASP	1.13237e-05	0.487387	0.47	0.362	0.41446
CCT5	1.17503e-05	0.465145	0.409	0.281	0.430073
ARHGAP25	1.19972e-05	0.43427	0.492	0.352	0.439111
FAM168A	1.21965e-05	0.704365	0.239	0.144	0.446406
RTN4	1.22437e-05	0.403573	0.521	0.411	0.448131
KLRD1	1.22781e-05	0.213036	0.687	0.491	0.449389
GSR	1.2312e-05	0.660771	0.143	0.069	0.45063
GLRX	1.23141e-05	0.494555	0.474	0.364	0.450708
CHMP4B	1.25158e-05	0.569646	0.255	0.155	0.458092
GPAA1	1.25664e-05	0.60761	0.19	0.104	0.459942
ARID4B	1.27447e-05	-0.470778	0.671	0.723	0.466468
ADGRG5	1.27639e-05	0.509089	0.23	0.133	0.46717
TPI1	1.28699e-05	0.442983	0.548	0.433	0.471051
PARP1	1.28889e-05	0.545856	0.362	0.24	0.471748
SLC15A4	1.29729e-05	0.569123	0.253	0.152	0.474822
PPP2R5E	1.30519e-05	0.500333	0.396	0.274	0.477712
ACAA2	1.30649e-05	0.590936	0.268	0.162	0.478189
BICD2	1.30914e-05	0.776334	0.112	0.049	0.479159
MLKL	1.3103e-05	0.84545	0.105	0.045	0.479583
CCDC69	1.3243e-05	0.546792	0.309	0.201	0.484706
ELL2	1.3305e-05	-0.802409	0.157	0.253	0.486976
AC243829.2	1.38188e-05	0.274615	0.322	0.207	0.505783
PIM3	1.47007e-05	-1.0724	0.139	0.229	0.538059
SELENOH	1.47197e-05	0.333798	0.727	0.63	0.538756
SMARCA4	1.48922e-05	0.558677	0.215	0.123	0.54507
CAPN2	1.49585e-05	0.547071	0.38	0.264	0.547496
RASGRF2	1.51264e-05	-0.916036	0.128	0.219	0.55364
CDK19	1.5294e-05	0.552569	0.221	0.13	0.559775
CLPX	1.53566e-05	0.729505	0.179	0.098	0.562067
SELENOS	1.54687e-05	0.479348	0.38	0.261	0.56617
ADA	1.55212e-05	0.935897	0.166	0.088	0.568091
NOTCH2	1.55251e-05	0.787764	0.19	0.108	0.568236
MDFIC	1.5836e-05	0.485935	0.45	0.328	0.579613
UQCR11	1.58425e-05	0.250366	0.832	0.752	0.579853
ARHGAP21	1.58771e-05	0.730891	0.101	0.042	0.581118
PRDX5	1.58984e-05	0.444043	0.553	0.434	0.581898
ZNF10	1.59819e-05	-0.859593	0.177	0.275	0.584954
IPMK	1.60797e-05	0.613874	0.177	0.095	0.588535
CEP192	1.64224e-05	0.611307	0.228	0.134	0.601077
AREG	1.64455e-05	-1.71018	0.04	0.107	0.601923
AC009093.2	1.64915e-05	0.610172	0.188	0.104	0.603604
SLC38A1	1.65096e-05	-0.404311	0.539	0.612	0.604269
AC090152.1	1.65431e-05	0.989946	0.116	0.054	0.605496
CTBP1	1.65688e-05	0.746643	0.224	0.133	0.606434
PDCD5	1.67728e-05	0.548844	0.434	0.32	0.613901
ELF4	1.68259e-05	0.828738	0.11	0.048	0.615844
AGPAT3	1.69983e-05	0.609629	0.248	0.149	0.622156
VPS45	1.7431e-05	0.85188	0.13	0.062	0.637994
HDGF	1.75633e-05	0.71233	0.213	0.124	0.642833
SETBP1	1.76321e-05	0.831059	0.123	0.058	0.645353
YIPF4	1.76796e-05	0.662833	0.293	0.19	0.647091
GTF2H5	1.79844e-05	0.44061	0.3	0.192	0.658246
LFNG	1.83018e-05	0.788294	0.168	0.09	0.669864
PPIA	1.84374e-05	0.271558	0.933	0.9	0.674826
PAXX	1.84467e-05	0.42288	0.655	0.541	0.675168
VPS35	1.85024e-05	0.662753	0.237	0.143	0.677206
NAP1L4	1.87617e-05	-0.355379	0.591	0.647	0.686696
FAM53B	1.88407e-05	0.641228	0.219	0.128	0.689587
ZNF106	1.89181e-05	0.689109	0.266	0.171	0.692421
C17orf49	1.91244e-05	0.447747	0.418	0.298	0.699971
TIMM17B	1.92889e-05	0.584324	0.226	0.133	0.705994
BCL2L1	1.93135e-05	0.595273	0.199	0.112	0.706894
TMEM250	1.93983e-05	0.856168	0.148	0.076	0.709998
TOMM7	1.94782e-05	-0.171736	0.971	0.984	0.71292
IL15	1.95034e-05	0.752537	0.136	0.066	0.713842
MPDU1	1.98608e-05	0.697467	0.172	0.093	0.726926
COX7B	2.00833e-05	0.358916	0.68	0.592	0.73507
HCLS1	2.04301e-05	0.449609	0.548	0.447	0.747761
FUOM	2.04632e-05	0.932035	0.11	0.049	0.748973
PIP4K2A	2.06155e-05	0.252778	0.801	0.693	0.754549
DDX3X	2.09051e-05	-0.449534	0.548	0.642	0.765147
RBM42	2.13447e-05	0.656811	0.208	0.122	0.781236
EIF4E3	2.14504e-05	0.599988	0.286	0.183	0.785105
RPS4Y1	2.18941e-05	0.717968	0.235	0.146	0.801345
PPP4R1	2.2104e-05	0.66002	0.159	0.083	0.809029
PRKAR1A	2.22493e-05	0.561054	0.228	0.134	0.814347
STX7	2.23709e-05	0.621328	0.192	0.107	0.818796
IKBKB	2.25635e-05	0.656442	0.21	0.123	0.825848
ATP8A1	2.29498e-05	-0.533915	0.472	0.548	0.839986
EPN1	2.34488e-05	0.746068	0.143	0.073	0.858251
ARF6	2.3535e-05	0.316917	0.506	0.367	0.861404
UPF1	2.37145e-05	0.802614	0.166	0.089	0.867976
METRNL	2.39284e-05	0.351455	0.154	0.078	0.875805
MAP2K2	2.40935e-05	0.484535	0.555	0.439	0.881847
PCMT1	2.49275e-05	0.475772	0.387	0.273	0.912371
ILK	2.50393e-05	0.427258	0.293	0.182	0.916463
PSMB1	2.50846e-05	0.3185	0.714	0.606	0.918122
RALBP1	2.56869e-05	0.556033	0.336	0.231	0.940167
MICOS10	2.59727e-05	0.407881	0.593	0.484	0.950628
BMP2K	2.64577e-05	1.13813	0.123	0.06	0.968379
CYB5R4	2.64964e-05	0.569262	0.251	0.155	0.969794
G3BP2	2.65418e-05	-0.494687	0.4	0.491	0.971455
RUNX1	2.69445e-05	0.431341	0.579	0.492	0.986197
SMIM14	2.70417e-05	0.646054	0.197	0.112	0.989753
CCDC88C	2.73019e-05	0.264593	0.667	0.536	0.999276
TES	2.73291e-05	0.48932	0.34	0.227	1
PPP4C	2.73375e-05	0.496445	0.365	0.251	1
RCOR3	2.74989e-05	0.669331	0.197	0.113	1
ISG20	2.85394e-05	-0.327358	0.651	0.712	1
PCYT1A	2.85755e-05	0.611694	0.174	0.095	1
FAM120A	2.89268e-05	0.589143	0.284	0.18	1
IDH2	2.9312e-05	0.437317	0.345	0.229	1
NEDD8	2.99728e-05	0.31343	0.727	0.627	1
PREP	3.0053e-05	0.728497	0.181	0.101	1
TRAPPC5	3.01882e-05	0.427744	0.526	0.425	1
ANKMY2	3.03314e-05	1.03937	0.11	0.051	1
RGS2	3.05311e-05	0.856309	0.204	0.122	1
NUDT16	3.0772e-05	0.52423	0.103	0.045	1
PLCB1	3.10504e-05	0.717212	0.398	0.301	1
STUB1	3.11538e-05	0.369454	0.537	0.405	1
INPP5D	3.17506e-05	0.452462	0.51	0.395	1
FOS	3.19354e-05	-0.511656	0.676	0.731	1
HSD17B4	3.20295e-05	0.477629	0.154	0.079	1
TNFAIP8	3.26185e-05	0.339702	0.711	0.617	1
ANKFY1	3.27377e-05	0.655336	0.192	0.11	1
LEF1	3.29682e-05	-0.156833	0.28	0.411	1
MGAT4A	3.29705e-05	-0.54764	0.438	0.508	1
SEC61B	3.31389e-05	0.323582	0.696	0.59	1
FAM89B	3.34657e-05	0.426767	0.376	0.258	1
RNF130	3.41106e-05	1.14618	0.242	0.166	1
DYNC1I2	3.48064e-05	0.539321	0.304	0.204	1
PRKACA	3.57197e-05	0.687928	0.159	0.085	1
TPD52L2	3.57794e-05	0.665991	0.145	0.075	1
TSEN54	3.58955e-05	0.397738	0.369	0.251	1
CAPRIN1	3.65195e-05	0.526404	0.293	0.193	1
CBFB	3.69267e-05	0.488393	0.273	0.171	1
SPIDR	3.71574e-05	0.516833	0.427	0.313	1
STK10	3.73932e-05	0.376501	0.662	0.552	1
NT5C2	3.78651e-05	0.547157	0.349	0.241	1
ARHGAP27	3.83172e-05	0.603602	0.121	0.057	1
MYH9	3.89317e-05	0.322976	0.694	0.597	1
PZP	3.99323e-05	0.384926	0.472	0.342	1
LACTB	4.04251e-05	0.60316	0.174	0.096	1
RPS11	4.06046e-05	-0.136626	0.993	0.998	1
HNRNPA3	4.09318e-05	0.304275	0.714	0.606	1
JAKMIP2	4.09788e-05	0.669947	0.219	0.133	1
CTNNBIP1	4.12628e-05	0.566947	0.159	0.084	1
POR	4.12915e-05	0.660503	0.166	0.09	1
ARL15	4.13616e-05	0.537013	0.465	0.37	1
SPTSSA	4.13645e-05	0.800837	0.11	0.051	1
EIF2AK4	4.17513e-05	0.698136	0.168	0.094	1
TMEM258	4.22676e-05	0.289854	0.691	0.571	1
PBX4	4.26697e-05	-0.902766	0.139	0.225	1
GNB5	4.27325e-05	-1.25543	0.128	0.209	1
GAS7	4.27396e-05	0.712637	0.284	0.193	1
LAMTOR2	4.28943e-05	0.481469	0.358	0.245	1
SAMHD1	4.29575e-05	0.421892	0.573	0.498	1
PSMB2	4.31928e-05	0.401784	0.407	0.28	1
FNDC3B	4.32064e-05	0.682635	0.38	0.29	1
HECA	4.41678e-05	-0.507095	0.403	0.497	1
DOP1B	4.55429e-05	0.51502	0.159	0.085	1
VPS28	4.6081e-05	0.343861	0.582	0.461	1
RSU1	4.61693e-05	0.415944	0.358	0.243	1
VCL	4.61965e-05	0.538406	0.284	0.184	1
ATP2B4	4.62926e-05	0.385565	0.4	0.274	1
ANKS1A	4.64509e-05	0.584482	0.201	0.117	1
PHC2	4.65336e-05	0.590284	0.172	0.094	1
PARP9	4.68064e-05	0.81875	0.128	0.064	1
AIFM1	4.79799e-05	0.901661	0.107	0.05	1
WDTC1	4.80035e-05	0.651604	0.168	0.092	1
CLASP1	4.80062e-05	0.602297	0.396	0.291	1
LIMK1	4.81128e-05	1.01399	0.101	0.046	1
PSMC4	4.81616e-05	0.493208	0.331	0.221	1
SRPK2	4.86368e-05	0.372207	0.689	0.606	1
HIPK3	5.01208e-05	0.548123	0.275	0.182	1
RNASEH2C	5.06082e-05	0.434778	0.423	0.309	1
APOL6	5.07384e-05	0.503349	0.369	0.258	1
OSBPL11	5.08944e-05	0.650233	0.157	0.084	1
POMP	5.11322e-05	0.392695	0.595	0.486	1
RPS19	5.119e-05	-0.0584408	1	1	1
COX7C	5.15018e-05	-0.163759	0.96	0.959	1
AC005037.1	5.2187e-05	-1.07532	0.087	0.165	1
AP1B1	5.22012e-05	0.496363	0.172	0.095	1
MLLT10	5.25005e-05	0.437227	0.365	0.254	1
TNFRSF1A	5.27191e-05	0.517373	0.206	0.118	1
MBOAT7	5.28567e-05	0.703545	0.119	0.057	1
TIAM1	5.67133e-05	1.07404	0.105	0.049	1
ARID1A	5.7368e-05	0.443038	0.385	0.276	1
BCL6	5.78574e-05	0.513369	0.192	0.109	1
PAK1	5.78598e-05	0.465636	0.172	0.094	1
MAP4K1	5.80562e-05	0.495523	0.206	0.122	1
C14orf119	5.83043e-05	0.424141	0.309	0.202	1
TMEM59	5.84215e-05	0.28745	0.7	0.592	1
GADD45B	5.84632e-05	-0.653042	0.508	0.579	1
CLTA	6.00525e-05	0.352818	0.528	0.408	1
YME1L1	6.03927e-05	-0.410558	0.501	0.592	1
PGM2	6.05981e-05	0.633224	0.13	0.065	1
RETREG1	6.06516e-05	-0.909247	0.103	0.184	1
CANX	6.07583e-05	0.352229	0.374	0.257	1
ATP6V1E1	6.0892e-05	0.474814	0.291	0.19	1
PXK	6.2314e-05	0.732285	0.157	0.085	1
NIBAN1	6.32113e-05	0.282195	0.38	0.254	1
ATP5MPL	6.3924e-05	0.306712	0.702	0.625	1
ACTR1A	6.41219e-05	0.558732	0.204	0.119	1
BATF	6.50569e-05	0.374283	0.383	0.264	1
VMA21	6.53046e-05	0.669954	0.215	0.133	1
GLCCI1	6.5536e-05	0.486143	0.387	0.275	1
TXK	6.55691e-05	-0.69439	0.228	0.324	1
NUDT1	6.58032e-05	0.580573	0.235	0.147	1
MYO9A	6.61627e-05	0.350718	0.295	0.194	1
ANKRD17	6.62469e-05	0.362754	0.459	0.354	1
PTER	6.62482e-05	0.806256	0.121	0.06	1
MTPN	6.64742e-05	0.382942	0.512	0.407	1
CLTB	6.74301e-05	0.496891	0.371	0.264	1
UPP1	6.7492e-05	0.433128	0.421	0.307	1
UBE2L6	6.87832e-05	0.447915	0.351	0.244	1
IARS2	6.94677e-05	0.654779	0.179	0.104	1
ZNF224	6.94836e-05	0.79452	0.168	0.097	1
PSMA6	7.00437e-05	0.4621	0.555	0.445	1
RTN3	7.05919e-05	0.61416	0.286	0.197	1
SNRPD3	7.06526e-05	0.44516	0.329	0.225	1
NDUFA7	7.07153e-05	0.485906	0.358	0.254	1
ATP5MC3	7.08785e-05	0.300567	0.691	0.604	1
PPP3CC	7.10629e-05	0.424714	0.559	0.467	1
CLPTM1L	7.11904e-05	0.55736	0.219	0.134	1
RNF181	7.15555e-05	0.47857	0.353	0.244	1
SCGB3A1	7.17318e-05	-1.14793	0.065	0.136	1
VAV1	7.18643e-05	0.563079	0.293	0.193	1
IRF7	7.22015e-05	0.720863	0.143	0.076	1
HLA-DQA2	7.26654e-05	0.484244	0.342	0.232	1
SLC7A6OS	7.30116e-05	0.793357	0.168	0.096	1
CEP78	7.35059e-05	0.801223	0.192	0.117	1
COLGALT1	7.42977e-05	0.554746	0.128	0.064	1
CALHM2	7.46494e-05	0.636052	0.136	0.071	1
PFDN5	7.51243e-05	-0.169457	0.971	0.978	1
TNIP1	7.54282e-05	0.637024	0.268	0.18	1
VAMP3	7.55076e-05	0.614898	0.161	0.09	1
LSM3	7.56401e-05	0.344868	0.503	0.38	1
RHOQ	7.60565e-05	0.516519	0.177	0.099	1
NCOR2	7.61164e-05	0.529637	0.201	0.12	1
SH3BP1	7.6687e-05	0.56984	0.284	0.187	1
RASAL3	7.67645e-05	0.408675	0.418	0.31	1
ASXL1	7.81424e-05	-0.615197	0.356	0.445	1
ELOF1	7.91555e-05	0.507767	0.244	0.154	1
RGS10	7.94327e-05	-0.417092	0.521	0.582	1
EGLN2	7.94585e-05	0.463286	0.291	0.193	1
GCLC	8.05586e-05	0.802844	0.112	0.054	1
RAB9A	8.08598e-05	0.31558	0.336	0.224	1
PSMB8-AS1	8.09797e-05	0.324598	0.4	0.281	1
KDELR2	8.14444e-05	0.520065	0.284	0.187	1
ATP5ME	8.1728e-05	0.335014	0.72	0.644	1
S100A8	8.17887e-05	3.79988	0.456	0.397	1
SET	8.18862e-05	0.338074	0.705	0.591	1
NCK2	8.21667e-05	-0.36999	0.441	0.532	1
RPL6	8.29175e-05	-0.116113	1	0.998	1
AP2A1	8.33423e-05	0.682641	0.166	0.093	1
TOB1	8.37987e-05	-0.606862	0.32	0.403	1
FKBP8	8.46228e-05	0.338355	0.559	0.432	1
HEXB	8.50454e-05	0.627567	0.174	0.099	1
CHD2	8.50862e-05	-0.362474	0.555	0.641	1
RABGAP1L	8.5323e-05	0.296233	0.817	0.773	1
IGF2R	8.55802e-05	0.429357	0.351	0.247	1
BEX2	8.66946e-05	-0.713101	0.13	0.216	1
GLB1	8.72084e-05	0.70245	0.145	0.078	1
CCNL1	8.73476e-05	-0.319427	0.644	0.733	1
DCPS	8.84105e-05	0.681452	0.163	0.092	1
ELOVL5	8.85864e-05	0.417676	0.353	0.246	1
NDUFC2	8.87723e-05	0.292287	0.611	0.487	1
SLC4A7	8.88243e-05	0.520686	0.351	0.25	1
TP53I13	8.92198e-05	0.675424	0.145	0.079	1
SNF8	8.97968e-05	0.43252	0.378	0.269	1
ACER3	9.08775e-05	0.745389	0.177	0.102	1
ARAP1	9.2373e-05	0.684166	0.141	0.075	1
DHRS7	9.28288e-05	0.310948	0.535	0.401	1
UQCRB	9.42952e-05	-0.177806	0.946	0.957	1
TOMM22	9.53204e-05	0.411951	0.376	0.275	1
MAPK14	9.56007e-05	0.665517	0.289	0.199	1
GSAP	9.56222e-05	0.390518	0.237	0.145	1
DNAJC10	9.56603e-05	0.764318	0.152	0.084	1
FGFBP2	9.628e-05	0.454313	0.499	0.388	1
IQGAP1	9.64884e-05	0.350433	0.631	0.55	1
ATXN7L1	9.66677e-05	0.61309	0.268	0.177	1
MRPL51	9.67726e-05	0.372107	0.488	0.366	1
ARRDC1	9.69162e-05	0.594009	0.19	0.112	1
TRG-AS1	9.74251e-05	0.283812	0.584	0.432	1
ARL8A	9.76525e-05	0.753738	0.188	0.112	1
GIPC1	9.83868e-05	0.763526	0.17	0.1	1
SMAD2	9.90208e-05	0.420735	0.306	0.203	1
BAX	9.96298e-05	0.369731	0.535	0.431	1
CRLF3	9.97634e-05	0.497874	0.365	0.256	1
SLF2	9.98506e-05	0.652549	0.172	0.098	1
PRR14L	0.000100172	0.636878	0.17	0.098	1
B4GALT5	0.000100203	0.429096	0.251	0.158	1
PHB	0.000100771	0.513094	0.423	0.324	1
NAPA	0.000102201	0.436072	0.336	0.233	1
UCP2	0.000103351	0.365524	0.642	0.531	1
SH3BP2	0.000104086	0.677816	0.181	0.104	1
TANGO6	0.000105396	0.511791	0.213	0.13	1
ELOVL1	0.000105443	0.634011	0.161	0.09	1
FUT11	0.000105469	0.638585	0.177	0.101	1
ZBTB10	0.00010592	-0.984871	0.172	0.251	1
BRK1	0.000106199	0.301663	0.584	0.47	1
RAB4B	0.000106546	0.526716	0.215	0.131	1
EIF4A1	0.000108521	0.238414	0.83	0.803	1
RNF157	0.000109042	-1.08921	0.058	0.124	1
AGO4	0.000109596	0.379544	0.186	0.107	1
MOB1B	0.000112025	0.587752	0.128	0.066	1
FAM76A	0.000112347	0.717706	0.143	0.079	1
ZFYVE28	0.00011287	0.5133	0.204	0.122	1
MAN2B1	0.000112886	0.662768	0.177	0.104	1
IL12RB1	0.000113069	0.653202	0.174	0.1	1
IER5	0.000114553	-0.641923	0.394	0.47	1
SLC4A1AP	0.000114579	0.509136	0.152	0.083	1
CPSF2	0.000115617	0.62186	0.132	0.068	1
VPS26A	0.000116893	0.435816	0.365	0.253	1
COX5B	0.000117416	0.29707	0.761	0.708	1
MYDGF	0.000117687	0.415177	0.425	0.311	1
ATP6V1A	0.000118331	0.531365	0.152	0.083	1
ELOC	0.000118543	0.426878	0.423	0.312	1
TMEM50A	0.000119454	0.309018	0.617	0.508	1
LIMD1	0.000119698	0.469271	0.119	0.06	1
FAR1	0.00012032	0.52852	0.313	0.216	1
NDUFAB1	0.000120669	0.418636	0.465	0.352	1
SLC46A3	0.000120779	0.76786	0.132	0.07	1
AK6	0.000121052	0.63541	0.188	0.112	1
ABHD5	0.00012109	0.774486	0.125	0.065	1
PRKCH	0.000121575	0.280268	0.884	0.818	1
SELENOW	0.000121725	0.333666	0.604	0.503	1
GBF1	0.00012257	0.4294	0.293	0.193	1
SLC25A39	0.000124536	0.605177	0.19	0.115	1
NBAS	0.000124746	0.455738	0.295	0.2	1
SMARCB1	0.000124984	0.545858	0.242	0.156	1
ZMIZ1	0.000125191	0.731738	0.112	0.055	1
PIK3CD	0.000125541	0.382507	0.425	0.321	1
NOTCH1	0.000125721	0.816609	0.116	0.059	1
BMPR2	0.00012579	0.375992	0.19	0.112	1
PRCC	0.000126935	0.676179	0.177	0.104	1
NFYC	0.000127248	0.623889	0.201	0.123	1
RBM39	0.000128729	-0.2222	0.868	0.909	1
CLN3	0.000129204	0.610559	0.195	0.117	1
HELB	0.000129635	-0.576462	0.266	0.359	1
CLIP4	0.000129954	0.482172	0.242	0.154	1
UBE2R2	0.000131031	0.42556	0.391	0.302	1
GTF2I	0.000131915	0.501172	0.362	0.258	1
CCDC167	0.000131916	0.554575	0.251	0.166	1
USP8	0.000131992	0.497093	0.298	0.205	1
MAML2	0.00013303	-0.36833	0.526	0.618	1
MVD	0.000133065	0.598194	0.172	0.1	1
ADA2	0.000135087	0.566261	0.266	0.178	1
UTP11	0.0001351	0.717136	0.13	0.068	1
OGFRL1	0.000135389	0.512542	0.257	0.167	1
C1orf43	0.000135416	0.482408	0.365	0.26	1
RAB29	0.000135867	0.492329	0.264	0.17	1
KDM1A	0.000136098	0.783931	0.166	0.097	1
LSM10	0.000137158	0.374113	0.374	0.262	1
ALDH16A1	0.000138565	0.790675	0.123	0.064	1
FBXL5	0.000139142	0.635809	0.311	0.221	1
VCP	0.00013959	0.319044	0.611	0.494	1
SDF2	0.000142445	0.415576	0.291	0.193	1
PATJ	0.000142694	-0.81356	0.159	0.24	1
MAPK8	0.000143169	-0.802691	0.26	0.339	1
LMAN2	0.000143442	0.427951	0.539	0.436	1
DOCK11	0.000143508	0.288136	0.447	0.332	1
SLC35B1	0.0001446	0.787635	0.145	0.08	1
TCHP	0.000148441	0.43585	0.242	0.152	1
DNM2	0.000148479	0.432629	0.329	0.23	1
MRPL12	0.000148674	0.682308	0.174	0.103	1
SNX15	0.000151617	0.740522	0.105	0.051	1
AGK	0.000152066	0.700974	0.215	0.136	1
SIT1	0.000152581	0.369748	0.345	0.232	1
DDRGK1	0.000152732	0.419636	0.282	0.187	1
NAAA	0.000153709	0.547432	0.264	0.173	1
AATF	0.000154002	0.429332	0.351	0.248	1
GRAP2	0.000154064	0.384303	0.461	0.338	1
TMA7	0.000154913	0.167475	0.96	0.958	1
MYC	0.000155229	-1.06797	0.105	0.177	1
AKNA	0.000155491	0.406401	0.55	0.434	1
LSP1	0.000156955	0.354584	0.593	0.497	1
BMT2	0.000157753	0.577404	0.159	0.089	1
STMP1	0.000157876	0.379288	0.409	0.296	1
CCPG1	0.000158976	0.56845	0.28	0.188	1
FMNL1	0.000159978	0.31728	0.47	0.356	1
NEK7	0.000159992	0.566792	0.423	0.323	1
ARHGAP1	0.000160591	0.501164	0.181	0.106	1
LILRB1	0.000161185	0.562751	0.179	0.105	1
PRDX3	0.000162421	0.586821	0.172	0.1	1
SUPT4H1	0.000164253	0.376973	0.371	0.268	1
LDLRAD4	0.000164796	0.361781	0.367	0.262	1
HIVEP3	0.000167102	0.43221	0.4	0.302	1
GBP1	0.000167129	0.638706	0.172	0.101	1
THOC5	0.000167721	0.884085	0.105	0.052	1
IKBIP	0.000169016	0.545803	0.181	0.106	1
ELP2	0.00016911	-0.800423	0.177	0.257	1
HNRNPK	0.000169124	0.260444	0.723	0.614	1
CHD9	0.000169567	0.410055	0.349	0.247	1
AP3D1	0.000169571	0.531379	0.17	0.098	1
CCDC124	0.000170529	0.490429	0.235	0.149	1
MYBL1	0.000171817	0.386067	0.423	0.307	1
DDX3Y	0.000171857	0.664866	0.125	0.066	1
HLA-DMA	0.000173183	0.533547	0.221	0.138	1
POLR2E	0.00017389	0.419716	0.351	0.253	1
YPEL1	0.000174459	0.704353	0.181	0.109	1
HSPA1A	0.000175092	0.392662	0.177	0.101	1
CD302	0.000175244	0.776406	0.157	0.09	1
SPN	0.000175971	0.401062	0.345	0.241	1
ARFIP1	0.000176895	0.697473	0.172	0.101	1
MOB2	0.000176939	0.426891	0.298	0.199	1
ESYT1	0.00017743	0.569147	0.233	0.151	1
TAPBP	0.000178227	0.372676	0.582	0.483	1
A2M-AS1	0.00017844	0.50238	0.159	0.09	1
ARHGAP30	0.000178688	0.434774	0.432	0.319	1
BSG	0.0001791	0.35684	0.45	0.332	1
CRTC1	0.000179321	0.604202	0.177	0.104	1
LEO1	0.000179558	0.582771	0.168	0.098	1
SNX11	0.000180337	0.66017	0.121	0.062	1
PLEKHO2	0.000182023	0.559414	0.116	0.059	1
SLC12A9	0.000182552	0.641553	0.134	0.072	1
E2F3	0.000182997	0.511645	0.188	0.111	1
SELPLG	0.000183933	0.473187	0.36	0.26	1
S1PR4	0.00018405	0.252253	0.579	0.445	1
ST3GAL2	0.000188125	0.516637	0.123	0.063	1
LYPLA1	0.000188663	0.558203	0.268	0.179	1
MPP7	0.000188969	-0.424131	0.327	0.423	1
PRMT3	0.000189181	0.563463	0.163	0.093	1
ESYT2	0.000189902	-0.527754	0.45	0.518	1
SH2D3C	0.000192189	0.526849	0.204	0.124	1
PTGER2	0.000194644	0.453004	0.304	0.203	1
RASSF5	0.000196522	0.375631	0.336	0.23	1
GDE1	0.000197331	0.551596	0.121	0.062	1
COPS9	0.000198513	0.311291	0.678	0.576	1
ANAPC11	0.000199887	0.39842	0.43	0.321	1
STRN	0.000199906	0.345539	0.273	0.179	1
RIOK3	0.000200312	0.406091	0.286	0.192	1
QSOX1	0.000202499	0.686888	0.101	0.048	1
MAST2	0.000202738	0.914481	0.11	0.055	1
SLC25A25	0.000203945	0.68791	0.123	0.065	1
USP32	0.000204504	0.430783	0.246	0.16	1
POU2F2	0.00020497	0.900853	0.186	0.117	1
AGO3	0.000209341	0.380705	0.353	0.251	1
BAZ2B	0.000209766	0.696903	0.273	0.193	1
TNFSF10	0.000210362	0.61268	0.192	0.118	1
TMED9	0.000211498	0.445641	0.4	0.311	1
PCNT	0.00021238	0.601971	0.161	0.092	1
SMCHD1	0.000213281	-0.271592	0.658	0.737	1
TMX1	0.000215349	0.600714	0.195	0.119	1
COMMD1	0.000215879	0.347822	0.414	0.313	1
CASP3	0.000219897	0.377939	0.208	0.127	1
CCDC137	0.000222328	0.636482	0.154	0.088	1
CNTRL	0.000223143	0.469243	0.36	0.263	1
WAKMAR2	0.000223486	-1.24801	0.072	0.135	1
SLC35A1	0.000224173	0.511401	0.174	0.103	1
PITPNA	0.000227368	-0.00395175	0.21	0.13	1
APBA2	0.000228809	-0.471385	0.383	0.467	1
SEPHS2	0.000229116	0.565731	0.204	0.127	1
IFI16	0.000232885	0.265252	0.546	0.422	1
PLAA	0.000232968	0.533336	0.217	0.136	1
ARHGEF2	0.000233423	0.57063	0.195	0.12	1
OXCT1	0.000235842	-0.665375	0.166	0.25	1
CORO1B	0.000236775	0.350243	0.262	0.172	1
PMS2	0.000238936	0.738634	0.121	0.064	1
LINC01278	0.000240898	0.47112	0.21	0.132	1
YARS	0.000244235	0.464332	0.235	0.152	1
C18orf32	0.000244556	0.342125	0.441	0.332	1
ZNF787	0.000245104	0.467435	0.145	0.079	1
TRABD	0.000245139	0.47518	0.291	0.198	1
SRI	0.000248425	0.372559	0.463	0.347	1
ATG3	0.000248844	0.441645	0.251	0.165	1
A2M	0.000248971	0.210326	0.508	0.371	1
ITPA	0.000249009	0.531416	0.298	0.206	1
ACAP2	0.000249882	0.404284	0.521	0.446	1
IBTK	0.00025167	0.581496	0.217	0.139	1
P4HB	0.000251714	0.431702	0.456	0.354	1
GNAQ	0.00025189	0.724635	0.327	0.253	1
TMBIM1	0.000255958	0.539447	0.186	0.112	1
MED21	0.00026129	-0.903423	0.119	0.192	1
FRYL	0.000262484	0.475396	0.49	0.376	1
LINC01871	0.000262603	0.308997	0.532	0.408	1
PPP3CA	0.000262674	0.385112	0.499	0.402	1
TMEM115	0.000265035	0.773153	0.11	0.056	1
BNIP2	0.000265915	0.489673	0.315	0.22	1
VCAN	0.000267198	3.00788	0.201	0.142	1
DENND1A	0.000267283	0.595483	0.289	0.207	1
ARL2	0.000268869	0.436867	0.315	0.222	1
AC131568.1	0.000271209	0.496448	0.273	0.187	1
TNPO3	0.000272792	0.566725	0.26	0.174	1
ARL5A	0.00027334	0.507743	0.345	0.253	1
NFIL3	0.000274563	0.519766	0.119	0.061	1
BCLAF1	0.000275538	-0.500109	0.407	0.479	1
RPN1	0.000275793	0.441753	0.204	0.124	1
NARS	0.000276301	0.483767	0.257	0.172	1
FAM102A	0.000276566	-0.803184	0.116	0.187	1
IDH3G	0.000278862	0.536375	0.327	0.232	1
GLIPR1	0.000280498	0.512172	0.353	0.264	1
HEBP2	0.000280687	0.444632	0.311	0.219	1
LDLRAP1	0.000281172	-0.711677	0.152	0.229	1
WASHC5	0.000281209	0.549659	0.159	0.092	1
WDR83OS	0.000281478	0.332186	0.573	0.468	1
HSPA4	0.000281547	0.442119	0.242	0.157	1
CDK13	0.000283501	-0.528157	0.4	0.466	1
DENND11	0.000284888	-0.940124	0.083	0.15	1
STOML2	0.000284957	0.58943	0.244	0.163	1
OSTM1	0.000286937	0.522071	0.204	0.127	1
ATP5F1C	0.00028732	0.390227	0.555	0.437	1
TBX21	0.000287972	0.535762	0.221	0.141	1
DBNL	0.000289601	0.383125	0.356	0.259	1
HLA-DRA	0.00029312	0.953397	0.298	0.223	1
MFSD1	0.00029357	0.770637	0.119	0.063	1
SYNRG	0.000295553	0.399486	0.456	0.352	1
ADAP1	0.00029691	0.720546	0.114	0.059	1
MRPL28	0.00029966	0.469662	0.242	0.157	1
DERL2	0.000303793	0.616044	0.248	0.171	1
CHI3L2	0.000308114	0.68331	0.152	0.088	1
PPP3CB	0.000310175	0.334217	0.34	0.242	1
MIDN	0.000313321	0.437296	0.306	0.218	1
RFLNB	0.000314287	0.545428	0.226	0.148	1
WDR45	0.000315563	0.519395	0.199	0.123	1
RUFY3	0.000317184	0.677573	0.136	0.077	1
RAB8A	0.000317188	0.320698	0.374	0.263	1
CIAO2A	0.000317212	0.573289	0.166	0.096	1
TADA3	0.000319035	0.461791	0.309	0.219	1
EIF4G2	0.000319329	0.3669	0.528	0.441	1
NAP1L1	0.000321705	-0.445588	0.512	0.57	1
TRBC2	0.000321758	0.340227	0.834	0.758	1
STAT6	0.000321774	0.431963	0.217	0.137	1
BCL7C	0.000323876	0.481973	0.378	0.284	1
FIBP	0.000323953	0.481544	0.293	0.203	1
TMEM208	0.000326611	0.415812	0.277	0.184	1
PMAIP1	0.000327109	-0.980157	0.213	0.28	1
PGAM1	0.000327264	0.387185	0.371	0.27	1
SNX20	0.000327344	0.598999	0.157	0.092	1
AFF1	0.000327365	0.492364	0.358	0.262	1
HIGD1A	0.000327835	0.575694	0.154	0.09	1
EEF2	0.00032957	-0.250566	0.765	0.804	1
HM13	0.000331152	0.440953	0.324	0.231	1
SYNJ2	0.000334675	-0.947475	0.049	0.107	1
SNHG9	0.000334913	-0.566248	0.295	0.374	1
GABARAP	0.000338074	0.394659	0.662	0.62	1
AP3S2	0.000339375	0.556507	0.157	0.092	1
FOSL2	0.000340871	0.447468	0.177	0.106	1
SPOCK2	0.000342862	-0.391915	0.416	0.496	1
BAK1	0.000343661	0.775977	0.13	0.072	1
LBR	0.000349538	0.372971	0.351	0.253	1
ARHGAP35	0.000349544	0.542594	0.199	0.124	1
SOCS1	0.000350718	-0.676112	0.183	0.263	1
NUP50-DT	0.000350759	0.521667	0.112	0.058	1
MTMR14	0.000351554	0.495191	0.237	0.156	1
SH2D1A	0.000351795	0.568664	0.248	0.164	1
MLLT6	0.000353451	0.297523	0.36	0.257	1
SMC4	0.000353966	0.652949	0.188	0.116	1
SCAF4	0.000356421	0.45272	0.221	0.144	1
PRKD2	0.000356457	0.538585	0.201	0.127	1
TBC1D15	0.000359817	-0.823074	0.244	0.309	1
NPTN	0.000363292	0.395672	0.201	0.124	1
SSH2	0.000368217	0.392571	0.68	0.622	1
MOB1A	0.000369611	0.334738	0.47	0.364	1
ST6GAL1	0.000370095	0.435092	0.541	0.427	1
MCUR1	0.000370488	0.82283	0.128	0.072	1
FAM50A	0.000371047	0.446184	0.273	0.185	1
FHIT	0.000372125	-0.593979	0.163	0.248	1
ARHGDIB	0.000375259	0.162921	0.944	0.93	1
DHX16	0.000376008	0.855389	0.116	0.063	1
ANXA5	0.000376883	0.446313	0.387	0.299	1
MMS19	0.000377063	0.509633	0.159	0.093	1
EIF4A2	0.000380447	-0.243285	0.732	0.784	1
GRPEL1	0.000382018	0.421999	0.266	0.181	1
ZBED4	0.000388661	0.521096	0.174	0.105	1
PRR12	0.000391857	0.63143	0.132	0.073	1
EIF4EBP1	0.000392394	0.598676	0.112	0.058	1
MAP3K3	0.000397158	0.561618	0.277	0.193	1
RPL23	0.000397513	-0.180261	0.937	0.947	1
IKBKG	0.000398643	0.655344	0.139	0.079	1
ZDHHC13	0.000406303	0.75841	0.103	0.053	1
AC093865.1	0.000410809	0.930077	0.105	0.055	1
ACOT9	0.000411218	0.480161	0.157	0.091	1
SCO2	0.000413785	0.523298	0.143	0.081	1
GTPBP1	0.000418139	0.498489	0.181	0.111	1
SKA2	0.000419416	0.652286	0.174	0.107	1
RNF7	0.000420086	0.348109	0.485	0.385	1
MSMO1	0.000423254	0.744039	0.121	0.066	1
MRE11	0.000423554	0.485318	0.168	0.1	1
PLEKHB2	0.000424048	0.435253	0.235	0.152	1
MIATNB	0.000428104	0.571114	0.179	0.11	1
CHCHD1	0.000430003	0.461088	0.302	0.207	1
NME1	0.000430055	0.647408	0.186	0.117	1
GPS1	0.000430665	0.480905	0.148	0.084	1
NUDT22	0.000431449	0.510507	0.228	0.15	1
NELFB	0.000431543	0.58205	0.157	0.092	1
SLC12A6	0.000435322	0.587642	0.21	0.135	1
INPP4B	0.000436543	-0.402891	0.445	0.532	1
KYAT3	0.000437649	0.516773	0.17	0.102	1
DNAJC3	0.000438051	0.356051	0.315	0.218	1
ZMPSTE24	0.000440641	0.666544	0.101	0.051	1
UQCRH	0.000440819	0.235605	0.817	0.757	1
UBL4A	0.000443988	0.669341	0.136	0.077	1
RAB11FIP4	0.000448569	0.644704	0.119	0.064	1
VPS8	0.000452095	0.468508	0.32	0.231	1
CD58	0.000453752	0.339732	0.228	0.145	1
ARHGEF3	0.000454589	0.322986	0.566	0.452	1
TMED10	0.000455922	0.335462	0.407	0.302	1
PPP1R10	0.000458424	-0.581378	0.472	0.517	1
FAM13A	0.000461394	0.774596	0.119	0.065	1
USP9Y	0.00046228	0.804423	0.105	0.054	1
RBMX	0.00046733	-0.399516	0.483	0.539	1
CYB5R3	0.000469468	0.559083	0.17	0.104	1
HK1	0.00046955	0.437743	0.248	0.165	1
ORAI1	0.000472543	0.42928	0.412	0.31	1
SH3GLB1	0.000472641	0.298667	0.383	0.277	1
IER3IP1	0.000474082	0.345317	0.347	0.253	1
TAOK1	0.000482268	0.443893	0.295	0.205	1
SLC6A6	0.000482939	0.597111	0.139	0.079	1
MXI1	0.00048425	-0.919014	0.152	0.222	1
EID1	0.00048569	0.357603	0.579	0.479	1
HEATR5B	0.000485972	0.443301	0.271	0.184	1
ME2	0.00049444	0.404725	0.253	0.168	1
JAML	0.000494923	0.694653	0.208	0.139	1
PHTF1	0.000495672	0.883757	0.116	0.064	1
ADRM1	0.000499399	0.393558	0.32	0.225	1
GTDC1	0.000504042	0.390852	0.298	0.21	1
SNAPC5	0.000509908	0.454777	0.255	0.174	1
KLF9	0.000511207	-0.715971	0.177	0.251	1
ETFRF1	0.000511285	-1.08964	0.11	0.173	1
GLTP	0.000513385	0.466985	0.251	0.17	1
HIST1H1C	0.000513534	-0.558994	0.396	0.465	1
STOM	0.000515829	0.393384	0.311	0.217	1
TMEM167A	0.000517994	0.483662	0.318	0.238	1
SETX	0.000518406	0.499683	0.374	0.279	1
DDX21	0.000525582	-0.442616	0.501	0.547	1
CBX6	0.000529681	0.552497	0.159	0.093	1
PIK3IP1-AS1	0.000530037	-1.05625	0.107	0.172	1
KIAA2013	0.000534136	0.343243	0.166	0.097	1
MRPS34	0.000534472	0.368533	0.421	0.321	1
ISG15	0.00053452	0.496941	0.398	0.304	1
RHEB	0.000534704	0.34481	0.38	0.28	1
EIPR1	0.000536744	0.467313	0.186	0.115	1
TBK1	0.000537915	0.444834	0.221	0.143	1
MLYCD	0.000546154	0.77849	0.101	0.052	1
TXNDC17	0.000546311	0.348754	0.277	0.184	1
PRR5L	0.000546649	0.499654	0.219	0.142	1
SPATS2	0.00055162	0.359759	0.112	0.059	1
IL2RG	0.000552706	0.243088	0.66	0.553	1
AK5	0.000560714	-1.14551	0.051	0.106	1
CERT1	0.000562035	0.410872	0.338	0.246	1
GHITM	0.00056233	0.348945	0.51	0.4	1
BEX4	0.000563085	-0.704188	0.125	0.198	1
ARF3	0.000566364	0.658592	0.186	0.118	1
GPR132	0.000568327	-0.658278	0.201	0.276	1
SFT2D1	0.000569943	0.392085	0.34	0.244	1
TPGS2	0.000571432	0.577682	0.197	0.128	1
POLK	0.000572683	0.527481	0.213	0.139	1
POLR3E	0.000572763	-1.11542	0.089	0.152	1
MVB12A	0.000574316	0.595472	0.157	0.093	1
TRADD	0.000575662	0.346828	0.32	0.227	1
SND1	0.000577049	0.456723	0.412	0.316	1
NUP62	0.000577511	0.831287	0.116	0.065	1
H1FX	0.000578588	-0.512075	0.506	0.554	1
INPP4A	0.000581009	0.381514	0.454	0.361	1
RBPJ	0.000582114	0.487403	0.282	0.198	1
ARL6IP4	0.000582882	0.256876	0.68	0.61	1
CAPN1	0.00058361	0.548172	0.226	0.149	1
IL6R	0.000586144	0.719129	0.103	0.054	1
AGFG1	0.000586653	0.576323	0.271	0.196	1
TNFAIP8L2	0.000588559	0.424664	0.125	0.068	1
PASK	0.000590961	-0.926657	0.069	0.13	1
G6PD	0.000592789	0.544517	0.168	0.103	1
ZNF524	0.000593494	0.436395	0.188	0.117	1
SCPEP1	0.000593663	0.498116	0.163	0.098	1
TMEM154	0.000595454	0.414119	0.215	0.138	1
CBX3	0.000595631	0.340931	0.461	0.364	1
LMO4	0.000596107	0.388086	0.204	0.128	1
NDUFA6	0.000596979	0.369383	0.416	0.319	1
SLC39A9	0.0005973	0.707558	0.132	0.075	1
AC092338.3	0.00059981	-0.91112	0.078	0.142	1
ATP6V1F	0.000601717	0.321648	0.492	0.396	1
RASSF7	0.000601815	0.596595	0.15	0.088	1
PLD3	0.000605798	0.53394	0.221	0.146	1
FIG4	0.000607172	0.508687	0.121	0.066	1
SHLD2	0.000607834	0.490066	0.244	0.166	1
MT-CO1	0.000615738	0.0744889	1	1	1
ASL	0.000616157	0.762836	0.132	0.076	1
GABPB1	0.000617619	-1.08529	0.103	0.168	1
CDC27	0.000617956	0.432768	0.268	0.187	1
KRTCAP2	0.000619851	0.251169	0.765	0.674	1
LDHA	0.00062285	0.315612	0.604	0.514	1
ITGA5	0.000626676	0.581927	0.125	0.069	1
EVI2A	0.000628242	0.488418	0.266	0.185	1
SPOPL	0.00062926	0.51834	0.125	0.069	1
SELENOT	0.00063079	0.357387	0.477	0.369	1
RUNX2	0.000630921	-0.772455	0.15	0.22	1
POLDIP2	0.000633274	0.572955	0.177	0.11	1
IRAK1	0.000639593	0.679988	0.123	0.069	1
TBC1D5	0.000644703	0.466834	0.526	0.47	1
PSTPIP1	0.000647463	0.388143	0.322	0.227	1
PLEKHA5	0.000650401	0.680725	0.141	0.084	1
ATRN	0.000650498	0.510036	0.181	0.113	1
GALM	0.00066005	-0.745688	0.248	0.316	1
UBE2W	0.000661157	0.463951	0.291	0.203	1
DEK	0.000661726	0.32559	0.548	0.457	1
TNRC18	0.000662281	0.665317	0.186	0.117	1
TMLHE	0.000667478	0.597078	0.141	0.082	1
RREB1	0.00066964	0.597539	0.228	0.155	1
SLC66A3	0.000671438	0.406794	0.206	0.13	1
AL662844.4	0.000673646	-0.934838	0.116	0.184	1
BRD3	0.000675465	0.538324	0.134	0.077	1
ADAM8	0.000676282	0.546458	0.163	0.098	1
PPP1R2	0.000678904	-0.313021	0.479	0.549	1
ABCG1	0.000682254	-1.13884	0.072	0.13	1
GLRX2	0.00068288	0.623553	0.114	0.061	1
STAT2	0.00069018	0.350264	0.152	0.088	1
GEMIN7	0.000693291	0.799169	0.112	0.061	1
MANBA	0.000695334	0.440652	0.255	0.176	1
PRRC2C	0.00069742	-0.315046	0.647	0.708	1
NUCB1	0.000698354	0.534373	0.282	0.2	1
APOL2	0.000699517	0.566649	0.148	0.086	1
HIVEP1	0.000699621	-0.873743	0.179	0.245	1
MARK3	0.000701617	0.451003	0.43	0.339	1
GPD2	0.000702008	0.432208	0.119	0.065	1
CASP7	0.000704331	0.767121	0.112	0.061	1
RGS3	0.00070556	0.541331	0.152	0.089	1
WDFY1	0.000707609	0.38153	0.188	0.117	1
PSMD14	0.000711576	0.515319	0.277	0.198	1
LCORL	0.000713163	0.328787	0.26	0.172	1
TMEM192	0.000717767	0.692848	0.143	0.085	1
ECHS1	0.000724887	0.421927	0.331	0.241	1
MFSD12	0.000725257	0.513315	0.132	0.075	1
TET3	0.000726997	0.394909	0.199	0.127	1
JMY	0.000727298	-0.595802	0.235	0.313	1
MT-CO2	0.00073215	0.0667626	1	1	1
FBXO8	0.000732341	0.616592	0.112	0.06	1
TMEM243	0.000733426	-0.518691	0.362	0.432	1
PUDP	0.000734118	0.606538	0.174	0.11	1
RNF5	0.000738353	0.543415	0.181	0.115	1
ETFA	0.000745362	0.458678	0.338	0.244	1
CHST12	0.000750777	0.393062	0.333	0.24	1
FIS1	0.000751102	0.290715	0.584	0.46	1
ATG7	0.000752935	0.758817	0.286	0.216	1
USB1	0.000756367	0.60989	0.179	0.114	1
KMT2D	0.000757311	0.713578	0.123	0.069	1
DMAC2L	0.000757335	0.455691	0.163	0.099	1
RAB5C	0.000758028	0.389454	0.396	0.294	1
FOXO1	0.000759423	-0.455077	0.36	0.445	1
IFI27L2	0.000764849	0.326225	0.374	0.268	1
FNDC3A	0.000768292	0.407079	0.407	0.314	1
GGA1	0.000768536	0.374518	0.273	0.188	1
TRIOBP	0.000768628	0.402047	0.13	0.074	1
COA3	0.000769039	0.551867	0.201	0.132	1
TSPAN31	0.000771779	0.729159	0.136	0.08	1
SEC24D	0.000772837	0.381403	0.159	0.094	1
GIGYF2	0.000777394	0.331319	0.32	0.223	1
POLR2I	0.000784441	0.391765	0.365	0.264	1
CPNE3	0.00078926	0.369071	0.255	0.172	1
MTMR3	0.000790749	0.445471	0.251	0.174	1
TMEM9B	0.00079757	0.383283	0.282	0.198	1
ARRB2	0.000797735	0.421338	0.412	0.33	1
THOC6	0.000798151	0.70703	0.136	0.08	1
ARL1	0.00080045	0.463419	0.166	0.101	1
COA4	0.000805918	0.44545	0.264	0.18	1
STAU2	0.000810054	0.363178	0.304	0.216	1
LRPAP1	0.000815615	0.358535	0.45	0.357	1
GABPB1-IT1	0.000819223	-0.648697	0.251	0.317	1
HSCB	0.000828514	0.826678	0.136	0.081	1
HACE1	0.000829256	0.757837	0.101	0.054	1
ANK3	0.000830883	-0.594168	0.219	0.298	1
PAGR1	0.000840025	0.530282	0.242	0.167	1
PNRC1	0.000847546	-0.21509	0.794	0.83	1
AFTPH	0.000849038	0.436179	0.242	0.162	1
POLR2L	0.000851334	0.255368	0.669	0.582	1
DNAJC8	0.000855303	0.371261	0.537	0.438	1
DPYD	0.000857858	0.77129	0.597	0.583	1
TPGS1	0.000859772	0.549296	0.23	0.156	1
RAB11B	0.000866255	0.475613	0.188	0.119	1
CHCHD2	0.000868034	0.221829	0.922	0.874	1
MDH1	0.000872118	0.384514	0.389	0.294	1
CYB561D2	0.00087402	0.425567	0.282	0.196	1
UQCC3	0.000874336	0.562614	0.186	0.119	1
HDAC8	0.0008799	0.3072	0.228	0.15	1
AAMP	0.00089175	0.416682	0.217	0.142	1
SNED1	0.000892603	-1.15494	0.051	0.104	1
FLI1	0.000895871	0.483447	0.407	0.322	1
PEPD	0.000896009	0.505744	0.293	0.212	1
PPP1R12C	0.000899362	0.512005	0.125	0.071	1
MAT2B	0.000903851	0.449665	0.224	0.147	1
RNF24	0.000917895	0.646528	0.157	0.097	1
TMEM173	0.000918784	0.3064	0.322	0.226	1
SIK2	0.000918791	0.338135	0.226	0.149	1
GCDH	0.00092279	0.556455	0.136	0.079	1
AC010609.1	0.000923305	-0.612909	0.181	0.253	1
PSMD11	0.000941264	0.455488	0.262	0.185	1
EXOC3	0.000941869	0.643397	0.15	0.092	1
CCNDBP1	0.000955461	0.392585	0.391	0.294	1
PARVG	0.000956571	0.373714	0.32	0.231	1
STAT5A	0.000957809	0.385058	0.159	0.097	1
HPF1	0.00096046	0.432769	0.181	0.114	1
AC007216.4	0.000962207	-1.00999	0.072	0.13	1
HNRNPA2B1	0.00096578	0.176462	0.942	0.911	1
ELAVL1	0.000966835	0.40692	0.23	0.155	1
PRKAG2	0.000971268	0.422507	0.32	0.243	1
CHST11	0.000972484	0.329671	0.557	0.492	1
UXT	0.000981654	-0.235037	0.696	0.743	1
DHX29	0.000981701	0.420447	0.21	0.137	1
PPP1R8	0.000986951	0.90197	0.101	0.054	1
GET3	0.000987521	0.426847	0.244	0.164	1
PLEKHM2	0.000990293	0.371338	0.215	0.139	1
PIEZO1	0.000991893	0.508221	0.13	0.073	1
EBNA1BP2	0.000991899	0.569341	0.163	0.102	1
CYCS	0.000995283	-0.395985	0.57	0.597	1
HACD4	0.000997386	0.432867	0.217	0.143	1
PLAAT4	0.000999676	0.252273	0.801	0.735	1
KANSL1L	0.00100219	0.518643	0.163	0.1	1
FBXL17	0.00100347	0.384469	0.477	0.382	1
USP47	0.00100861	-0.495024	0.356	0.421	1
ASAP1	0.0010096	0.639284	0.329	0.264	1
CASC4	0.00101197	0.345718	0.246	0.164	1
SUMO2	0.00101927	0.197422	0.852	0.769	1
MESD	0.00102376	0.448113	0.266	0.185	1
PTRH1	0.00102526	0.670405	0.17	0.109	1
GGA2	0.00102696	0.432213	0.239	0.161	1
MRPS18C	0.00103244	0.316335	0.347	0.25	1
TMEM127	0.00103616	0.365295	0.128	0.072	1
RNASEH2B	0.00105752	0.403866	0.336	0.247	1
FDX1	0.00105885	0.366736	0.298	0.211	1
SDHC	0.00105919	0.430109	0.286	0.206	1
DENND4C	0.00105968	0.343131	0.389	0.294	1
SKI	0.00106562	-0.835032	0.139	0.206	1
ZNF655	0.00107082	0.420274	0.313	0.224	1
SLFN12L	0.00107469	0.284529	0.488	0.375	1
SLAIN2	0.00107892	0.453568	0.244	0.168	1
TRMT112	0.00108092	0.290186	0.662	0.581	1
SEPTIN9	0.00108745	0.370431	0.546	0.468	1
TMBIM6	0.00108805	0.262202	0.738	0.698	1
DIS3L	0.00108918	0.78875	0.101	0.054	1
FBXW11	0.00108952	0.309312	0.362	0.265	1
CCL3	0.00109096	0.196931	0.161	0.1	1
LINC00476	0.00109132	-0.968738	0.094	0.154	1
SENP6	0.00109217	0.321656	0.47	0.38	1
AC044849.1	0.00109261	-0.635045	0.318	0.38	1
ATP5MC2	0.00110086	0.162435	0.868	0.832	1
TMEM223	0.00110449	0.617561	0.206	0.138	1
SMIM7	0.00110727	0.396556	0.311	0.225	1
CAPZA2	0.00111074	0.302256	0.396	0.305	1
KAT2B	0.00111155	0.395713	0.286	0.206	1
CYC1	0.00111196	0.478932	0.304	0.218	1
PARP6	0.00111321	0.535474	0.116	0.065	1
DHRS3	0.00111467	-0.873805	0.076	0.134	1
TFDP1	0.00111566	0.648414	0.154	0.095	1
TSPYL2	0.00113377	-0.426751	0.329	0.403	1
MRPL36	0.00113563	0.445208	0.271	0.189	1
TIMMDC1	0.00113721	0.413135	0.228	0.154	1
MRPS6	0.00113955	0.429122	0.378	0.282	1
GTF3A	0.00114017	0.288289	0.716	0.633	1
C1orf162	0.00114296	0.544098	0.282	0.212	1
SEC24A	0.00114316	0.561695	0.114	0.064	1
CDC42	0.00114388	0.197989	0.866	0.86	1
GPR65	0.00115019	0.335778	0.32	0.227	1
SUCLG1	0.00115254	0.343616	0.34	0.245	1
POP7	0.00115978	0.508752	0.168	0.105	1
HSP90AB1	0.00116593	-0.226207	0.774	0.803	1
AC004687.1	0.001169	0.259968	0.445	0.336	1
BAG1	0.00116934	0.421712	0.291	0.211	1
COMMD7	0.00117406	0.390632	0.34	0.254	1
RHBDF2	0.00117736	0.4386	0.172	0.107	1
PIN4	0.00118116	0.367733	0.302	0.217	1
BTRC	0.00118677	0.405718	0.242	0.167	1
ZDHHC3	0.0011869	0.49573	0.172	0.108	1
CENPC	0.00119791	-0.543942	0.333	0.402	1
FRAT2	0.00119964	0.412726	0.148	0.088	1
LARP4B	0.00119967	0.324457	0.322	0.232	1
ECI1	0.0012044	0.404785	0.199	0.13	1
MIEN1	0.00120598	0.413284	0.318	0.231	1
DPP8	0.00120644	0.469642	0.246	0.172	1
ATP5F1D	0.00120784	0.267509	0.707	0.645	1
GTPBP4	0.00120817	0.483842	0.197	0.13	1
MAP3K11	0.00121067	0.463497	0.11	0.06	1
AHSA1	0.0012175	0.364935	0.315	0.229	1
EBP	0.00124834	0.468086	0.333	0.252	1
CDIPT	0.00125597	0.411175	0.192	0.123	1
YIF1B	0.00126505	0.600693	0.112	0.062	1
EHD1	0.00126539	0.317062	0.322	0.233	1
PDE4A	0.00126892	0.540419	0.143	0.086	1
NIPAL3	0.00127111	0.594893	0.177	0.114	1
ATP5PF	0.00127691	0.334485	0.676	0.602	1
GCC2	0.00127733	-0.41739	0.463	0.522	1
PRKN	0.00127949	-0.691085	0.128	0.196	1
GCLM	0.00128321	0.550561	0.177	0.113	1
DUS1L	0.00128408	0.417615	0.233	0.158	1
AC006001.2	0.001286	0.380845	0.134	0.078	1
ERGIC1	0.00129039	0.447185	0.217	0.147	1
YEATS2	0.00129602	0.549747	0.172	0.109	1
PLEKHG3	0.00130232	0.603097	0.132	0.078	1
C9orf16	0.00131248	0.263015	0.7	0.625	1
MCU	0.00131743	0.532393	0.159	0.1	1
TIMM13	0.00131794	0.33128	0.295	0.212	1
FAM91A1	0.00132371	0.596549	0.152	0.094	1
WBP1L	0.00132863	0.577477	0.15	0.092	1
AC011476.3	0.0013289	-0.701825	0.23	0.294	1
TMEM219	0.00133409	0.287349	0.421	0.319	1
ZBTB7A	0.00133613	0.460294	0.367	0.29	1
KIAA0232	0.00133864	0.308199	0.257	0.175	1
PDCL3	0.00134466	0.449475	0.19	0.122	1
FRAT1	0.00134727	0.504813	0.107	0.059	1
SLC35F1	0.0013657	-0.366426	0.528	0.575	1
STRN3	0.00139203	0.308976	0.273	0.192	1
MKNK2	0.00139624	0.344595	0.302	0.212	1
TRAC	0.00140085	0.281184	0.872	0.839	1
PUF60	0.00140208	0.349321	0.38	0.301	1
RSL24D1	0.00140485	-0.294767	0.55	0.589	1
CTNNBL1	0.00140986	0.358678	0.257	0.178	1
MBD3	0.00141066	0.523346	0.13	0.076	1
SLC35E3	0.00142688	0.496029	0.105	0.058	1
GLO1	0.00144336	0.361097	0.264	0.186	1
NANS	0.00146498	0.347073	0.195	0.126	1
TRAPPC8	0.00146812	0.366256	0.19	0.123	1
HOTAIRM1	0.00146822	0.598416	0.134	0.08	1
APH1A	0.00148501	0.362221	0.273	0.191	1
PLEKHG2	0.00148907	0.609187	0.11	0.061	1
SNHG1	0.0014979	-0.693925	0.132	0.197	1
RAP2B	0.00150394	0.373916	0.291	0.204	1
NUTF2	0.00151451	0.466954	0.217	0.147	1
PER1	0.00151941	-0.477897	0.304	0.372	1
PARP4	0.00151943	0.291741	0.318	0.228	1
DPY19L1	0.00152711	0.483193	0.116	0.066	1
TUBB	0.00152921	0.385357	0.349	0.26	1
ABHD16A	0.00153294	0.633392	0.141	0.086	1
SAP30	0.00154402	0.197466	0.161	0.098	1
DPY30	0.00154526	0.337545	0.353	0.263	1
TUBA1A	0.00154839	-0.339046	0.68	0.701	1
MKRN1	0.00156295	0.365628	0.255	0.177	1
PBXIP1	0.00156759	-0.67262	0.253	0.314	1
PDCD6	0.00158006	0.313433	0.463	0.366	1
ITPR2	0.00158701	0.390356	0.394	0.304	1
ECHDC1	0.00158845	0.262459	0.322	0.233	1
UBXN2B	0.00158988	0.283568	0.141	0.084	1
MAD1L1	0.00160168	0.319542	0.376	0.282	1
PCGF3	0.00161045	0.442562	0.116	0.066	1
ATG16L2	0.00161379	0.423553	0.206	0.136	1
UBE2J1	0.00161387	0.54747	0.255	0.181	1
STK25	0.00161501	0.420276	0.152	0.093	1
PTPN22	0.00162709	0.362845	0.461	0.358	1
FLOT1	0.00164489	0.400652	0.273	0.193	1
MT-ND3	0.00165981	-0.13883	1	1	1
PFDN6	0.00166945	0.390161	0.257	0.18	1
MAP3K5	0.00167307	0.346394	0.329	0.252	1
GPN1	0.00167836	0.511946	0.121	0.07	1
SEPTIN11	0.00169025	0.570245	0.188	0.123	1
LRRFIP1	0.00170014	0.298432	0.718	0.656	1
RECQL	0.00170056	0.378207	0.251	0.178	1
UGGT1	0.00170492	0.393997	0.217	0.145	1
TMEM120B	0.00171637	0.293594	0.242	0.165	1
CLSTN3	0.00171975	0.494816	0.105	0.058	1
TSTD2	0.00172375	-0.790945	0.089	0.147	1
CLEC11A	0.00175016	-1.46029	0.06	0.108	1
HEBP1	0.00175278	0.380798	0.121	0.069	1
DCTN2	0.00177654	0.303525	0.289	0.206	1
MCM3AP	0.00177813	0.627476	0.128	0.076	1
MPLKIP	0.00177956	0.360637	0.28	0.199	1
SEL1L	0.00178091	0.401972	0.208	0.14	1
ROMO1	0.00178401	0.294167	0.407	0.311	1
CCDC107	0.00178672	0.325704	0.414	0.32	1
TLE3	0.0017868	0.538703	0.123	0.072	1
KCMF1	0.00178948	0.32377	0.371	0.275	1
RAD54L2	0.00179316	0.620879	0.145	0.091	1
LRRC8D	0.00179754	0.426039	0.174	0.111	1
SPCS2	0.00180945	0.288711	0.651	0.566	1
XRCC5	0.0018123	0.216941	0.64	0.554	1
PLXNC1	0.00181706	0.629546	0.157	0.099	1
DGCR2	0.00181951	0.396203	0.192	0.128	1
ITPRIP	0.00181958	0.426974	0.304	0.23	1
POP4	0.0018301	0.424836	0.217	0.146	1
ATP6AP1	0.001837	0.473537	0.174	0.112	1
ARHGAP10	0.00183894	0.325071	0.195	0.127	1
SH3GL1	0.00185111	0.525149	0.141	0.086	1
TRAPPC3	0.00185533	0.62825	0.208	0.146	1
MAZ	0.00186078	0.408402	0.362	0.284	1
CD28	0.00186152	-0.831471	0.085	0.142	1
PIK3R5	0.00187927	0.322287	0.588	0.536	1
TOMM20	0.0018933	-0.200765	0.649	0.674	1
PDIA4	0.00191164	0.599247	0.143	0.089	1
CKS2	0.00191348	0.758212	0.116	0.068	1
PPP2R5A	0.00191566	0.235407	0.371	0.274	1
ELL	0.00192937	0.35331	0.157	0.097	1
THEM4	0.0019415	-0.636784	0.179	0.247	1
RPS6KC1	0.00196517	0.513132	0.255	0.183	1
TRIM22	0.0019658	0.30542	0.32	0.237	1
METTL5	0.00197318	0.382319	0.306	0.23	1
GPKOW	0.00197387	0.494926	0.157	0.098	1
TBC1D14	0.00197954	0.648509	0.201	0.137	1
ORAI2	0.00198651	0.671783	0.114	0.066	1
FAM102B	0.00198845	0.709885	0.143	0.088	1
SH3YL1	0.00199457	-1.17516	0.054	0.101	1
ADIPOR2	0.00199679	0.42977	0.215	0.149	1
R3HDM1	0.00200116	0.462963	0.282	0.206	1
IFI35	0.00202465	0.403372	0.183	0.118	1
BPGM	0.00204072	0.524963	0.105	0.059	1
COX7A2L	0.00206938	0.2918	0.575	0.495	1
BANP	0.00207101	0.371626	0.233	0.158	1
CCDC28B	0.00207517	0.705589	0.128	0.077	1
MAP2K1	0.00207767	0.470354	0.273	0.2	1
LDAH	0.00207995	0.231315	0.145	0.088	1
ACAA1	0.00208338	0.297925	0.257	0.178	1
TASOR	0.00208695	0.480127	0.239	0.168	1
CHID1	0.00209632	0.57107	0.139	0.085	1
PIN1	0.00210176	0.370709	0.362	0.277	1
SIRT2	0.00210311	0.290372	0.268	0.189	1
TOLLIP	0.00211215	0.479086	0.134	0.081	1
GALNT7	0.00211415	0.44694	0.186	0.123	1
SMIM12	0.00211433	0.508621	0.219	0.15	1
TOR1A	0.00211987	0.594869	0.136	0.084	1
PDHB	0.00212865	0.47325	0.224	0.154	1
MOSPD3	0.00212957	0.70184	0.107	0.061	1
FYB1	0.00212978	0.310447	0.725	0.712	1
COPS5	0.00214994	0.323288	0.313	0.226	1
ENY2	0.00215871	0.281398	0.501	0.403	1
STMN1	0.00216553	0.615403	0.226	0.161	1
SELENOK	0.00216555	-0.302614	0.463	0.522	1
CUX1	0.00216874	0.476999	0.398	0.339	1
SMIM29	0.00217096	0.59073	0.132	0.08	1
CNOT6	0.00219141	0.371934	0.181	0.117	1
SSR4	0.00220019	0.207062	0.857	0.799	1
SUB1	0.0022003	0.203938	0.89	0.863	1
CHCHD5	0.00220497	0.371242	0.257	0.18	1
VPS4A	0.00220615	0.514736	0.199	0.135	1
TMEM135	0.00220626	0.305626	0.237	0.162	1
EIF4EBP2	0.0022283	0.350924	0.192	0.127	1
PHIP	0.00223094	0.339406	0.412	0.322	1
TTC38	0.00223201	0.153908	0.195	0.131	1
RRAS	0.00224802	0.62466	0.116	0.067	1
AMMECR1	0.00226169	0.580879	0.17	0.111	1
SNX14	0.00226835	0.401846	0.318	0.234	1
WWC3	0.00229963	0.545111	0.107	0.061	1
USP1	0.00231376	0.554268	0.172	0.114	1
COMMD10	0.00231593	0.334014	0.358	0.274	1
MGAT4B	0.00232014	0.816726	0.128	0.079	1
DHX57	0.0023234	0.478105	0.116	0.067	1
RAP1GDS1	0.00232623	0.356626	0.398	0.31	1
LPXN	0.00232625	0.319582	0.38	0.293	1
CISD1	0.0023311	0.376093	0.177	0.115	1
PPP1R14B	0.0023346	0.455486	0.275	0.2	1
TRAPPC2L	0.00233536	0.430286	0.253	0.181	1
PIK3CG	0.00234091	0.249279	0.168	0.104	1
EPSTI1	0.0023414	0.660427	0.154	0.098	1
PPP6C	0.00234679	0.301634	0.273	0.193	1
RELL1	0.00235453	-0.613502	0.217	0.284	1
IFITM1	0.00235504	0.327565	0.477	0.393	1
TAP1	0.00236485	0.31229	0.309	0.226	1
SGK3	0.00236571	0.37397	0.311	0.23	1
MIS18BP1	0.00236669	0.436494	0.224	0.153	1
UBE2M	0.00237201	0.27097	0.345	0.255	1
SLC52A2	0.00237738	0.392053	0.143	0.088	1
PIGK	0.00238009	0.610596	0.192	0.132	1
UROS	0.00239278	0.504343	0.208	0.144	1
SAMD9	0.00240098	0.353403	0.324	0.239	1
HDHD5	0.0024031	0.524641	0.116	0.067	1
MTX1	0.00240503	0.336616	0.174	0.111	1
TMCO1	0.00240717	0.277892	0.434	0.339	1
BTG3	0.00241294	-0.762723	0.159	0.219	1
EPC2	0.00241715	-0.676379	0.251	0.309	1
SP100	0.00241787	0.226034	0.631	0.558	1
SUMO3	0.00242206	0.37646	0.291	0.213	1
YWHAQ	0.00243068	0.175684	0.62	0.513	1
WDR37	0.00244065	0.364765	0.345	0.265	1
PFKL	0.00246688	0.441792	0.132	0.079	1
CEP170	0.0024812	0.426	0.136	0.083	1
CALHM6	0.00248787	0.544291	0.11	0.063	1
RAB1B	0.00249568	0.463767	0.201	0.136	1
WAS	0.00250768	0.284384	0.414	0.321	1
SAE1	0.00251676	-0.746768	0.183	0.239	1
ZNF516	0.00255681	0.621912	0.121	0.072	1
FGFR1OP2	0.00256205	0.304202	0.378	0.285	1
NDUFB5	0.00257197	0.376582	0.383	0.3	1
PPP1R21	0.00258236	0.406986	0.255	0.185	1
ROCK1	0.00259079	0.366802	0.515	0.454	1
TNFSF12	0.00259213	0.450975	0.224	0.155	1
RIC8A	0.00259282	0.359592	0.154	0.097	1
MTMR2	0.00259659	0.7852	0.105	0.061	1
NCSTN	0.00259844	0.465023	0.103	0.058	1
AXIN1	0.00260461	0.466724	0.188	0.125	1
KIAA0319L	0.00260568	0.379388	0.233	0.158	1
SLC20A1	0.00261825	0.372394	0.213	0.142	1
ACOT8	0.00262006	0.57781	0.119	0.07	1
NFATC2	0.00262181	0.26458	0.436	0.331	1
FILIP1L	0.00262828	-0.425111	0.11	0.174	1
VPS54	0.00263237	0.589189	0.177	0.118	1
STAMBP	0.0026605	0.430315	0.163	0.105	1
NDUFB6	0.00266558	0.328667	0.36	0.27	1
SF3B4	0.00266763	0.357023	0.174	0.113	1
GPS2	0.00268571	0.420005	0.353	0.274	1
ZNF207	0.00269026	0.333873	0.376	0.289	1
HIST1H2AG	0.00269107	-0.899984	0.116	0.169	1
NDUFS7	0.00269697	0.33547	0.369	0.288	1
PYHIN1	0.00270494	0.204356	0.55	0.423	1
DCAF11	0.00270683	0.427648	0.168	0.109	1
MXD1	0.00270919	0.39253	0.226	0.156	1
DUSP16	0.00272226	-0.890884	0.101	0.156	1
VPS13C	0.00272347	0.243578	0.555	0.454	1
MDM2	0.00273283	0.449167	0.213	0.147	1
IFITM3	0.00275173	1.02316	0.107	0.063	1
ATP8B1	0.00276867	0.629036	0.152	0.098	1
CD320	0.00278254	0.468365	0.262	0.193	1
PGP	0.00278788	0.313667	0.3	0.216	1
KLHDC3	0.00279403	0.299499	0.197	0.13	1
ATP5IF1	0.00280549	0.21805	0.725	0.656	1
CD84	0.0028073	0.335888	0.275	0.2	1
ZMYM4	0.00280755	0.428238	0.239	0.168	1
YIPF1	0.0028086	0.485345	0.114	0.067	1
THUMPD3-AS1	0.00281106	-0.437008	0.32	0.382	1
ACADVL	0.00282622	0.318317	0.242	0.168	1
CRIPT	0.00284095	0.349433	0.213	0.143	1
CIAO2B	0.00286209	0.277543	0.537	0.442	1
TTC1	0.00286759	0.300132	0.385	0.289	1
DERA	0.0028844	0.165646	0.15	0.092	1
TIAM2	0.00290193	0.321548	0.143	0.088	1
HLA-DPB1	0.00291192	0.240286	0.736	0.669	1
HNRNPR	0.00291286	0.257366	0.501	0.412	1
RHOT1	0.00292281	0.35282	0.181	0.118	1
EYA3	0.00292348	0.407098	0.168	0.108	1
FO393401.1	0.00292886	0.322911	0.206	0.139	1
ZNF394	0.00295882	-0.640263	0.228	0.285	1
GALK1	0.00296494	0.642661	0.105	0.06	1
CCDC32	0.00300241	0.382539	0.21	0.145	1
ADD1	0.0030092	0.318181	0.349	0.264	1
TRPC4AP	0.00301042	0.293136	0.347	0.261	1
DAZAP1	0.0030308	0.409037	0.242	0.171	1
UBR3	0.00303408	0.394778	0.302	0.229	1
PXN	0.00303774	0.350711	0.26	0.183	1
NELFE	0.00304239	0.274567	0.228	0.156	1
VKORC1L1	0.00306259	0.186357	0.116	0.067	1
AC026979.2	0.00307715	-0.541483	0.248	0.31	1
ANAPC7	0.00310168	0.359476	0.148	0.092	1
TMEM65	0.00311118	0.352047	0.237	0.168	1
CPT1A	0.00311504	0.319115	0.239	0.165	1
UCKL1	0.00312434	0.744162	0.121	0.075	1
NXT1	0.00312435	-0.587364	0.208	0.272	1
DYNC1LI2	0.00312688	0.340489	0.199	0.134	1
NCAPD2	0.00312771	0.478687	0.101	0.057	1
MYCBP	0.003131	0.503749	0.145	0.093	1
COMMD5	0.00313804	0.368237	0.159	0.101	1
PSMD1	0.00315837	0.396924	0.228	0.16	1
MRPL15	0.0031723	0.447383	0.136	0.085	1
PRKACB	0.00317653	0.324765	0.441	0.346	1
VPS25	0.00319324	0.250929	0.174	0.111	1
CAT	0.00319759	0.442281	0.172	0.114	1
TTC16	0.00320039	0.42261	0.168	0.109	1
RAB2A	0.00320128	0.224547	0.64	0.547	1
KIF21A	0.0032136	0.421393	0.219	0.151	1
NDUFA12	0.00321592	0.294677	0.573	0.498	1
ITCH	0.00322041	0.31245	0.526	0.447	1
TMEM8A	0.00322181	0.510474	0.107	0.062	1
CEP63	0.00323755	0.334442	0.195	0.13	1
RERE	0.00325672	0.352897	0.414	0.334	1
MARK4	0.00327432	0.388661	0.148	0.092	1
MSRB2	0.00328071	0.485718	0.119	0.071	1
UBE2S	0.00328848	-0.553148	0.286	0.343	1
FAM241A	0.00329464	-1.10306	0.089	0.139	1
SLAMF7	0.00330189	0.545781	0.168	0.111	1
ZNF101	0.00330246	-0.808582	0.141	0.197	1
ZNF682	0.00330643	-0.962771	0.056	0.102	1
GOLPH3L	0.00331681	0.49995	0.11	0.064	1
CSNK2B	0.00332582	0.322136	0.374	0.286	1
ZCCHC17	0.00333206	0.240899	0.291	0.206	1
IFRD1	0.00333452	-0.413542	0.331	0.396	1
TRAK1	0.00335314	0.418912	0.199	0.136	1
TYK2	0.00336007	0.503336	0.123	0.074	1
MRPS28	0.00336146	0.281263	0.237	0.166	1
LINC00324	0.00337496	0.647466	0.103	0.06	1
SRSF5	0.00338193	-0.171092	0.866	0.851	1
HNRNPUL2	0.00338222	0.40894	0.168	0.111	1
JTB	0.00338803	0.25696	0.635	0.547	1
ICOS	0.00338942	-0.545267	0.101	0.159	1
LIPA	0.00339674	0.409529	0.181	0.12	1
TOMM5	0.00340228	0.242628	0.517	0.418	1
SLC49A4	0.00341055	0.601013	0.134	0.083	1
BTN2A1	0.00341232	0.654941	0.141	0.089	1
SRM	0.00341394	0.353993	0.282	0.208	1
PRDX4	0.00342373	0.402637	0.166	0.107	1
PCBD1	0.00342396	0.573661	0.125	0.077	1
OCEL1	0.0034326	0.556571	0.13	0.08	1
VOPP1	0.00343938	0.266178	0.333	0.251	1
HSPB11	0.0034589	0.288496	0.347	0.257	1
PCCA	0.00346207	0.460909	0.217	0.153	1
STX12	0.00346449	0.400126	0.284	0.207	1
COX7A2	0.00346461	0.173535	0.796	0.743	1
GMPR2	0.00347413	0.380858	0.186	0.124	1
TMED2	0.00348742	0.473595	0.327	0.253	1
CDR2	0.00349172	0.542812	0.255	0.186	1
ANKRD36B	0.00351771	0.560278	0.139	0.088	1
CHPT1	0.00353791	0.236335	0.157	0.099	1
TMEM126B	0.00356838	0.301809	0.257	0.183	1
DIP2A	0.00357655	0.390132	0.389	0.304	1
C12orf57	0.00362161	-0.173822	0.785	0.802	1
SCAND1	0.00363445	0.345354	0.517	0.438	1
SACM1L	0.00364374	0.25643	0.248	0.175	1
RAE1	0.00364841	0.411735	0.148	0.093	1
RHOG	0.00365456	0.370681	0.394	0.319	1
MXRA7	0.00365782	0.613218	0.141	0.09	1
UNC50	0.00367267	0.472749	0.186	0.124	1
IDE	0.00367653	0.573324	0.11	0.065	1
SARS	0.00367952	0.405966	0.313	0.236	1
P2RX4	0.00369721	0.452739	0.134	0.084	1
SIDT2	0.003731	0.443928	0.123	0.074	1
STIM1	0.00373465	0.34572	0.468	0.396	1
LTB	0.00373607	0.0814133	0.541	0.606	1
INPP5B	0.00375413	0.692854	0.114	0.069	1
OGDH	0.00376194	0.386194	0.32	0.244	1
RPN2	0.00378013	0.265907	0.438	0.345	1
RNF149	0.00378371	0.42361	0.443	0.396	1
YIPF3	0.00379716	0.413506	0.219	0.153	1
SYNGR1	0.00379885	1.0769	0.101	0.06	1
ADPGK	0.0038071	0.414109	0.19	0.13	1
SNRNP35	0.00380832	0.45594	0.172	0.115	1
GPI	0.00381033	0.38908	0.242	0.173	1
PWWP3A	0.00381826	0.420413	0.125	0.077	1
BRAF	0.00382594	-0.49623	0.409	0.459	1
ETV6	0.00382694	0.446373	0.289	0.223	1
NCOA1	0.00382987	0.301292	0.597	0.535	1
SRSF10	0.0038434	-0.30129	0.51	0.557	1
BIN3	0.00385977	0.309478	0.186	0.123	1
TRAF3IP3	0.00386026	0.229494	0.736	0.633	1
CDKN2D	0.00387661	0.240849	0.477	0.383	1
CABIN1	0.00388109	0.332253	0.264	0.195	1
ATP6V1C1	0.00389281	0.372091	0.119	0.071	1
RNH1	0.00389939	0.275977	0.494	0.406	1
PITPNM1	0.00391922	0.459632	0.103	0.06	1
AURKAIP1	0.00392296	0.301537	0.515	0.433	1
DELE1	0.00393061	0.599579	0.114	0.068	1
GTF2A2	0.00396285	0.307151	0.414	0.328	1
CNOT10	0.00397201	0.469946	0.154	0.1	1
DIAPH2	0.00398201	0.423615	0.371	0.311	1
ZNF780B	0.0039826	0.599405	0.13	0.081	1
FBL	0.00398568	-0.4583	0.32	0.385	1
LSM12	0.00399182	0.404951	0.255	0.189	1
ZFP36	0.00400327	-0.379397	0.434	0.5	1
RAPGEF6	0.00400598	-0.609041	0.463	0.497	1
TAPBPL	0.00401254	0.604672	0.134	0.085	1
TSEN34	0.00401324	0.404438	0.195	0.133	1
NNT	0.00405133	0.364333	0.174	0.117	1
NPRL3	0.00405813	0.320415	0.17	0.113	1
VRK2	0.00405989	0.349074	0.199	0.136	1
GALK2	0.00408574	0.479916	0.192	0.131	1
PLAAT3	0.00410084	0.256584	0.282	0.202	1
FBXW2	0.00412643	0.434825	0.186	0.128	1
AC245407.2	0.00414555	-0.57111	0.179	0.243	1
CPSF3	0.00417944	0.50812	0.125	0.078	1
BORCS6	0.00418472	0.363165	0.168	0.11	1
SSNA1	0.00418479	0.306149	0.438	0.356	1
RCBTB2	0.00419965	0.445734	0.188	0.129	1
TRIP12	0.00421052	0.335772	0.367	0.288	1
M6PR	0.00421677	0.304291	0.369	0.289	1
DCTN1	0.00422415	0.530569	0.125	0.078	1
PDXK	0.00424468	0.531381	0.145	0.093	1
TMEM165	0.00427322	0.327042	0.358	0.277	1
TMBIM4	0.0042873	0.238602	0.582	0.5	1
TOMM6	0.00431237	0.199692	0.732	0.657	1
DAPP1	0.00432182	0.383941	0.101	0.058	1
TMEM260	0.00433278	0.364556	0.132	0.082	1
KIAA0825	0.00433669	0.686391	0.103	0.06	1
GOLGA7	0.00433757	0.310156	0.28	0.206	1
CENPX	0.00435435	0.341731	0.239	0.17	1
PBRM1	0.00435566	0.266199	0.414	0.335	1
SIL1	0.00437038	0.285925	0.195	0.132	1
RPP38	0.00437903	0.319075	0.242	0.173	1
CDC37	0.00438187	0.289351	0.468	0.385	1
AC104365.1	0.00438438	-0.760875	0.107	0.161	1
MPV17	0.00438635	0.537698	0.11	0.066	1
TAF1B	0.00438647	0.425917	0.168	0.112	1
PIK3CB	0.00438745	0.358776	0.183	0.124	1
WIPI1	0.00439538	0.584213	0.136	0.086	1
SLC35D2	0.00439875	0.558492	0.121	0.075	1
TMEM87B	0.004422	0.261952	0.172	0.112	1
ARSB	0.0044374	0.559708	0.105	0.062	1
HERC2	0.0044575	0.44321	0.213	0.154	1
PNISR	0.00445926	-0.20137	0.698	0.704	1
HERC1	0.00446376	-0.326962	0.517	0.573	1
SNRNP27	0.00448833	0.376859	0.192	0.131	1
TTC13	0.00449547	0.318978	0.179	0.118	1
NAA20	0.00450638	0.270368	0.291	0.214	1
FDFT1	0.0045165	0.389801	0.23	0.164	1
PLSCR3	0.004518	0.417904	0.157	0.102	1
REXO2	0.00451947	0.378953	0.284	0.214	1
RSPRY1	0.00452537	0.388585	0.139	0.087	1
RHBDD1	0.00454101	0.516248	0.177	0.122	1
AKR1A1	0.00454922	0.353313	0.262	0.191	1
COX20	0.00455125	0.340681	0.34	0.264	1
TMEM199	0.00455167	0.541515	0.121	0.074	1
NUDT5	0.00455342	0.222477	0.322	0.233	1
RRP12	0.00457343	0.543757	0.19	0.133	1
GSTK1	0.00457882	0.26862	0.591	0.506	1
IMP3	0.00458163	0.316029	0.351	0.269	1
CDC42EP3	0.00460369	0.263975	0.396	0.303	1
ALG3	0.00461649	0.374092	0.121	0.073	1
TSTA3	0.00464401	0.370011	0.235	0.166	1
IL17RA	0.0046571	0.454197	0.244	0.176	1
POM121	0.00467033	0.456127	0.206	0.143	1
CCNL2	0.00467074	0.363524	0.192	0.133	1
PLRG1	0.00467129	0.498263	0.183	0.129	1
GRAMD2B	0.00470051	-0.865792	0.069	0.117	1
SP1	0.00470807	0.449347	0.107	0.064	1
TXNDC12	0.00470994	0.279184	0.255	0.184	1
VDAC1	0.00471817	0.353778	0.333	0.256	1
GRHPR	0.00472171	0.27242	0.242	0.17	1
PLCG2	0.00472505	0.19255	0.553	0.44	1
FAM200B	0.0047401	0.323395	0.293	0.216	1
PPM1M	0.00474226	0.618797	0.116	0.071	1
PCGF5	0.0047431	-0.411536	0.327	0.389	1
POP5	0.00475745	0.394835	0.298	0.225	1
RETREG2	0.0047593	0.438329	0.17	0.112	1
TUBGCP3	0.00478906	0.40863	0.152	0.098	1
NQO2	0.00479178	0.490902	0.148	0.096	1
IL16	0.00480949	0.250891	0.338	0.256	1
PRKCA-AS1	0.00482329	-1.06989	0.076	0.123	1
HTT	0.00482539	0.282175	0.298	0.218	1
GCHFR	0.00484651	0.410016	0.148	0.096	1
GKAP1	0.00484731	-0.841856	0.074	0.122	1
ACAT1	0.00485666	0.3137	0.244	0.173	1
SNX6	0.00486644	0.285214	0.483	0.406	1
C9orf72	0.00487884	0.350523	0.264	0.195	1
AP000787.1	0.00488147	-0.849856	0.101	0.152	1
MAN1B1	0.00491241	0.424738	0.13	0.081	1
ZNF398	0.0049305	0.606233	0.103	0.061	1
ARMCX3	0.00494985	0.399147	0.121	0.074	1
ZNF438	0.00495349	0.434925	0.163	0.107	1
UBAC1	0.00495424	0.50943	0.174	0.12	1
SNAPIN	0.00498866	0.616454	0.159	0.107	1
SLMAP	0.00500997	0.398017	0.376	0.301	1
GADD45A	0.00502028	-0.829375	0.069	0.117	1
RNF169	0.00502634	0.350161	0.28	0.207	1
ELP6	0.0050301	0.469435	0.183	0.128	1
XAF1	0.00505347	0.483249	0.204	0.142	1
PLEKHF1	0.00505619	0.413693	0.208	0.145	1
USP5	0.00506391	0.472931	0.105	0.063	1
STX10	0.00506638	0.307557	0.271	0.199	1
ZMAT2	0.00507122	0.213682	0.302	0.223	1
HLA-DQB1	0.00507346	0.352487	0.264	0.194	1
ANTKMT	0.00508302	0.227821	0.345	0.258	1
SUPT20H	0.00509911	0.333429	0.233	0.168	1
SELENOO	0.00510724	0.43691	0.174	0.118	1
XRCC4	0.00511521	0.428397	0.134	0.085	1
FAAP20	0.00512021	0.247925	0.306	0.225	1
DDX49	0.00514531	0.287536	0.168	0.111	1
GLG1	0.00515293	0.306671	0.497	0.421	1
RALY	0.00516703	0.275301	0.51	0.426	1
CMTM6	0.00516871	0.315888	0.324	0.243	1
GIMAP6	0.00518278	0.437583	0.208	0.146	1
MED8	0.00519403	0.357933	0.166	0.11	1
DCAF13	0.00520454	0.528427	0.177	0.123	1
AHCYL2	0.00520544	0.335395	0.246	0.177	1
TMEM91	0.00521829	0.273305	0.13	0.08	1
TMEM62	0.00522736	0.468611	0.119	0.073	1
NOP58	0.00523879	-0.41828	0.454	0.494	1
GABARAPL2	0.00523949	0.191816	0.537	0.444	1
UBC	0.00524556	-0.140785	0.966	0.98	1
UBE2D1	0.0052828	0.428933	0.17	0.115	1
ILF3-DT	0.00529674	-0.496295	0.345	0.39	1
CXXC1	0.00530914	0.529695	0.11	0.066	1
MED13L	0.00531246	0.438091	0.521	0.475	1
SPON2	0.00531322	0.425724	0.293	0.224	1
EGR1	0.00533591	-1.42164	0.065	0.107	1
HNRNPF	0.00538855	0.174117	0.669	0.541	1
SETD5	0.00541231	0.319604	0.34	0.257	1
MAPKAP1	0.00541863	0.342137	0.313	0.237	1
ARHGAP12	0.00542266	0.42112	0.23	0.165	1
RFXANK	0.00542398	0.381219	0.206	0.146	1
ARHGDIA	0.00542634	0.327529	0.488	0.409	1
PRR3	0.00542868	-1.02405	0.063	0.106	1
GOSR1	0.00545424	-0.583848	0.179	0.233	1
PPP2R5C	0.00545579	0.0983793	0.893	0.805	1
IFI6	0.00545614	0.341609	0.271	0.197	1
CDC14A	0.0054801	-0.316443	0.481	0.535	1
SMC6	0.00548816	0.272397	0.181	0.122	1
TULP2	0.00548851	-1.35887	0.074	0.117	1
DPH3	0.00550975	0.339194	0.204	0.141	1
TINF2	0.00551774	0.44993	0.215	0.154	1
GNL2	0.00553273	0.5417	0.136	0.088	1
GYG1	0.0055369	0.346406	0.183	0.125	1
CSNK1G1	0.00557025	0.488923	0.255	0.186	1
PHF23	0.00558827	0.416031	0.112	0.067	1
QKI	0.0056029	0.462826	0.387	0.328	1
UBR2	0.00561748	0.392415	0.394	0.313	1
SVIL	0.00561957	0.407611	0.248	0.186	1
CPQ	0.00562323	0.388797	0.311	0.242	1
FAM76B	0.0056266	0.270932	0.181	0.122	1
SGO1-AS1	0.00563212	-1.21437	0.078	0.124	1
EPS15L1	0.00564144	0.453343	0.183	0.127	1
MRPS23	0.00564898	0.381013	0.239	0.174	1
CRYL1	0.00565409	0.354553	0.121	0.074	1
ASAH1	0.00568098	0.520726	0.253	0.193	1
CD8B	0.00568386	-0.159891	0.725	0.775	1
NXPE3	0.00570506	0.289305	0.145	0.092	1
FASTK	0.00572051	0.289692	0.174	0.117	1
ARF1	0.00572207	0.225167	0.595	0.516	1
IMPDH1	0.00573557	0.374282	0.112	0.066	1
CHSY1	0.00573645	0.354435	0.114	0.069	1
OAZ2	0.00574847	0.32579	0.139	0.089	1
SEC22B	0.00574948	0.339462	0.221	0.159	1
DCUN1D5	0.00578972	0.422918	0.163	0.11	1
KIAA0100	0.00580009	0.388188	0.136	0.086	1
STK26	0.00582265	0.387058	0.21	0.148	1
RANBP9	0.00584642	0.287741	0.336	0.249	1
PIAS2	0.00584962	0.426404	0.157	0.105	1
COPB2	0.00585246	0.27802	0.271	0.199	1
RNGTT	0.00585445	0.273075	0.367	0.287	1
NLK	0.00586515	0.435088	0.197	0.136	1
SBF2	0.00587456	0.464815	0.309	0.245	1
OSBPL5	0.00587464	0.363567	0.23	0.165	1
AC253572.2	0.00590972	-0.827864	0.159	0.212	1
EIF2A	0.00591198	-0.407931	0.309	0.367	1
UBA1	0.00591417	0.323593	0.157	0.102	1
SNX5	0.00591914	0.339465	0.208	0.146	1
UIMC1	0.00593023	0.318433	0.309	0.237	1
HDHD2	0.00594513	0.44802	0.159	0.105	1
TMOD3	0.00595363	0.312753	0.414	0.339	1
RCAN3AS	0.00595784	-0.732668	0.078	0.126	1
KDM3B	0.00599221	0.413924	0.239	0.177	1
ERO1A	0.00599829	0.400228	0.221	0.158	1
PELP1	0.00601202	0.7209	0.101	0.061	1
ZFPM1	0.00601918	0.451079	0.21	0.149	1
MRPL16	0.00603018	0.478137	0.248	0.182	1
TAF12	0.00604995	0.307634	0.268	0.199	1
EXOSC1	0.00609133	0.32733	0.248	0.18	1
CINP	0.00610613	0.499669	0.148	0.098	1
CYHR1	0.00612069	0.309844	0.174	0.117	1
RABEP1	0.00613433	0.301924	0.391	0.322	1
EIF4E2	0.0061487	0.395019	0.271	0.199	1
TRAK2	0.00617684	0.37083	0.221	0.161	1
PIGX	0.00617895	0.418585	0.136	0.087	1
SIKE1	0.00618827	0.343507	0.186	0.129	1
C22orf34	0.00619811	0.414787	0.275	0.205	1
SVIP	0.00623083	-0.375289	0.289	0.358	1
SPCS1	0.00623227	0.178804	0.696	0.596	1
IL27RA	0.00624062	0.239963	0.351	0.265	1
SYTL2	0.00629254	0.384454	0.219	0.156	1
SLF1	0.0063007	0.385069	0.201	0.142	1
TOR2A	0.00634045	0.265397	0.121	0.074	1
ARGLU1	0.00634801	-0.242164	0.606	0.644	1
SSRP1	0.0063554	0.541097	0.125	0.08	1
SMARCE1	0.0063614	0.233096	0.34	0.257	1
SRP9	0.0063647	0.261781	0.528	0.443	1
PMM2	0.00639445	0.330893	0.166	0.11	1
SNHG19	0.00639577	-0.676067	0.06	0.104	1
AP5Z1	0.00648181	0.395232	0.174	0.118	1
GADD45GIP1	0.00651911	0.256523	0.485	0.401	1
PDZD11	0.00652165	0.664007	0.105	0.065	1
PTGES2	0.00654378	0.53125	0.161	0.11	1
ADCY9	0.00656875	0.258896	0.17	0.113	1
MBD2	0.00660807	0.288308	0.36	0.283	1
SNHG7	0.00662307	-0.449285	0.306	0.358	1
CPEB2	0.00662393	0.344356	0.121	0.075	1
IL6ST	0.00662726	-0.458447	0.295	0.357	1
POLG	0.00662923	0.336619	0.136	0.087	1
SLC25A5	0.0066306	0.199928	0.582	0.504	1
RC3H1	0.00663842	0.327369	0.425	0.353	1
ANAPC16	0.00664446	-0.158623	0.754	0.791	1
COX14	0.0066545	0.294893	0.472	0.389	1
BOLA1	0.00667325	0.518571	0.114	0.071	1
EIF6	0.00668261	0.370363	0.313	0.245	1
EIF5	0.00672074	-0.239365	0.606	0.658	1
PTEN	0.006731	0.382779	0.405	0.338	1
TAF10	0.00679498	0.276575	0.488	0.396	1
PPP6R1	0.00679668	0.320994	0.273	0.201	1
CAND1	0.0068241	0.314846	0.286	0.216	1
TRIR	0.00682444	0.186098	0.852	0.8	1
CCDC126	0.00682692	0.466264	0.103	0.062	1
RCSD1	0.00683447	0.292966	0.521	0.44	1
SLC4A4	0.00684029	0.511352	0.128	0.081	1
TEX264	0.0068527	0.34045	0.349	0.275	1
MKLN1	0.00687755	0.326831	0.423	0.351	1
CGAS	0.00687932	0.19206	0.121	0.074	1
GDI2	0.00688903	0.26361	0.425	0.351	1
HIVEP2	0.00690083	-0.51492	0.345	0.386	1
CHMP6	0.00690542	0.478209	0.134	0.087	1
IL10RA	0.00692226	0.164084	0.383	0.287	1
MRPS16	0.00694284	0.431988	0.237	0.173	1
AP2B1	0.0069673	0.27104	0.383	0.301	1
DDX39B	0.00699612	0.23041	0.45	0.355	1
PIM1	0.0070085	0.401894	0.349	0.279	1
MKNK1	0.00701048	0.278525	0.145	0.094	1
PAM	0.0070252	0.264693	0.313	0.237	1
CNIH4	0.00702732	0.301856	0.251	0.181	1
MRPL2	0.00706744	0.385174	0.17	0.117	1
TRAF1	0.00707005	-0.604574	0.152	0.206	1
MAPK9	0.00708101	0.262706	0.125	0.079	1
FBXO32	0.00714024	-0.638073	0.168	0.221	1
HOOK3	0.00715023	0.297052	0.329	0.263	1
TMEM141	0.0071877	0.272906	0.246	0.179	1
SYT11	0.00720669	0.535598	0.123	0.079	1
IPO7	0.00726679	0.364337	0.201	0.142	1
FAM117A	0.00727129	0.350965	0.336	0.26	1
TSTD3	0.00727428	-0.462949	0.078	0.125	1
VPS33A	0.00733586	0.333624	0.188	0.13	1
HDLBP	0.00736386	0.234733	0.224	0.156	1
RMND5A	0.00739196	0.279494	0.235	0.167	1
ACSS1	0.00742935	0.651087	0.125	0.081	1
HAUS1	0.00743564	0.357751	0.148	0.098	1
ENOX2	0.00748468	0.317059	0.141	0.092	1
YWHAG	0.00749922	0.362477	0.177	0.122	1
PYROXD1	0.00752157	0.404307	0.188	0.132	1
SLX4IP	0.00753553	0.539728	0.132	0.085	1
POLR2F	0.00753934	0.262043	0.365	0.282	1
NUP37	0.00755011	0.591372	0.11	0.069	1
DENND5A	0.00756067	0.63598	0.172	0.118	1
WDR44	0.00757047	0.29927	0.181	0.124	1
MSL1	0.00758863	0.41914	0.15	0.1	1
WDR46	0.00759832	0.421943	0.181	0.126	1
RHOF	0.00762558	0.343045	0.336	0.269	1
HELZ	0.00764544	0.345568	0.405	0.332	1
BIN2	0.00764635	0.177208	0.707	0.631	1
SLC27A3	0.00765249	0.420235	0.105	0.064	1
YAF2	0.007673	0.384158	0.369	0.299	1
GTF3C6	0.00767578	0.246656	0.385	0.295	1
AL118516.1	0.00769553	-0.751969	0.15	0.2	1
FAM193A	0.00771872	0.390565	0.228	0.165	1
LZIC	0.00773318	0.264243	0.242	0.176	1
POLR2B	0.00775273	0.221257	0.32	0.238	1
CEBPB	0.00775283	0.371547	0.398	0.332	1
CCDC12	0.00776237	0.274117	0.51	0.421	1
SNUPN	0.0077627	0.513371	0.128	0.083	1
TRAM1	0.00776439	0.322958	0.427	0.343	1
HIST1H2AC	0.00779939	-0.728613	0.208	0.258	1
DNAJC4	0.00780712	0.372708	0.201	0.145	1
BNIP1	0.0078127	-0.826643	0.065	0.108	1
CDC37L1	0.00783955	-0.710131	0.112	0.161	1
ITGB7	0.00784316	0.269593	0.302	0.225	1
RNF166	0.00786729	0.236603	0.329	0.254	1
CBR4	0.00787221	0.463176	0.157	0.105	1
USP15	0.00792408	0.286749	0.66	0.611	1
DDX54	0.00794814	0.34331	0.172	0.119	1
FKBP11	0.00797976	0.343306	0.43	0.351	1
SH3GLB2	0.00800285	0.467925	0.161	0.11	1
NCOA3	0.0080162	0.304815	0.427	0.358	1
PRMT1	0.00803382	0.303792	0.385	0.308	1
TRIM27	0.00803451	0.346946	0.121	0.076	1
DNASE2	0.00805293	0.351593	0.161	0.108	1
JKAMP	0.0080877	0.457962	0.136	0.09	1
HLA-DQA1	0.00810653	0.0712165	0.302	0.216	1
ORC5	0.00813093	0.512574	0.11	0.068	1
NUP205	0.00813663	0.460746	0.114	0.072	1
DIP2B	0.00815416	0.411925	0.306	0.244	1
TMEM109	0.00816234	0.444759	0.23	0.173	1
CYTH4	0.0081774	0.26317	0.28	0.206	1
STAT5B	0.00825244	0.0577264	0.425	0.343	1
TXLNG	0.00828345	-0.643745	0.192	0.246	1
ERCC5	0.00832097	0.251756	0.244	0.18	1
AVL9	0.00832734	0.378599	0.248	0.186	1
VAMP5	0.00838481	0.234999	0.436	0.351	1
SCFD2	0.00839654	0.289667	0.3	0.228	1
USP3	0.00839763	-0.422281	0.494	0.547	1
NRAS	0.00841471	0.306949	0.101	0.06	1
CEP350	0.00843179	0.287112	0.383	0.307	1
ARF5	0.00844022	0.303498	0.327	0.25	1
KLHL15	0.00846451	0.505608	0.159	0.111	1
DYNC1H1	0.00847753	0.281543	0.391	0.316	1
AARS	0.00849791	0.596993	0.132	0.087	1
EFR3A	0.0085158	0.255737	0.338	0.26	1
SKP1	0.00852067	0.20365	0.792	0.781	1
UVRAG	0.00853495	0.2372	0.358	0.275	1
NUTM2B-AS1	0.0085634	0.207191	0.412	0.322	1
EMC6	0.00859787	0.238581	0.331	0.25	1
CYBC1	0.00863026	0.349059	0.277	0.212	1
GOLGA1	0.00865196	0.467268	0.134	0.089	1
KMT2C	0.00871815	0.21419	0.593	0.535	1
LRRC59	0.00874928	0.375962	0.141	0.092	1
GPR137B	0.00876348	0.330874	0.136	0.09	1
SLK	0.00878402	0.259262	0.199	0.139	1
ZNF529	0.00880226	-0.671248	0.121	0.172	1
SMIM15	0.00883676	0.359802	0.139	0.091	1
ST3GAL5	0.00883918	0.337177	0.179	0.123	1
C20orf27	0.00888745	0.414396	0.168	0.115	1
AL139022.1	0.00888778	-0.668302	0.069	0.114	1
KPNB1	0.00890348	0.410163	0.338	0.276	1
SDF4	0.00892403	0.322778	0.255	0.187	1
ZMAT5	0.00893932	0.476533	0.119	0.076	1
BIN1	0.00893979	0.284829	0.519	0.43	1
DNAJC17	0.00894084	0.341983	0.143	0.095	1
UQCC2	0.00895664	0.384883	0.213	0.155	1
GANC	0.00896721	0.413529	0.112	0.07	1
PEX26	0.00897236	0.426237	0.128	0.082	1
RETREG3	0.00898569	0.248532	0.226	0.16	1
CDK10	0.00900704	0.424466	0.121	0.077	1
SELENOF	0.0090281	0.257133	0.573	0.491	1
SIGIRR	0.00902878	0.241955	0.474	0.384	1
NDUFS1	0.0090489	0.210238	0.204	0.142	1
GPANK1	0.00906253	0.400352	0.141	0.093	1
GBP3	0.00909746	0.457018	0.123	0.079	1
CCT6A	0.00914182	0.240871	0.34	0.268	1
FTH1	0.00918388	0.395138	0.982	0.988	1
BIRC6	0.00919441	0.184571	0.604	0.539	1
TBC1D22A	0.0092346	0.27356	0.492	0.417	1
PRKCQ	0.00926148	0.17557	0.597	0.497	1
RAD21	0.00926838	0.266165	0.362	0.284	1
CALM3	0.00926966	0.29137	0.517	0.453	1
PRKAG1	0.00927277	0.418519	0.19	0.134	1
GANAB	0.00928963	0.167289	0.186	0.127	1
PDAP1	0.00930228	0.337769	0.385	0.32	1
CDC16	0.00932058	0.397328	0.159	0.108	1
STAM	0.00935089	0.366653	0.13	0.085	1
VPS36	0.00936508	0.233631	0.336	0.258	1
EPRS	0.00936959	0.31762	0.291	0.22	1
ANKAR	0.00939442	0.539944	0.121	0.078	1
ZNF567	0.0093965	0.5802	0.128	0.084	1
SENP7	0.00946769	0.296321	0.358	0.284	1
DEF6	0.00947305	0.309482	0.293	0.227	1
C10orf143	0.00947516	0.536698	0.101	0.062	1
ACOT13	0.00947958	0.532529	0.15	0.102	1
ZGPAT	0.00949016	0.293995	0.217	0.153	1
SHISA5	0.00950299	0.210714	0.329	0.249	1
PHLDB3	0.00953411	0.563529	0.101	0.062	1
SREK1IP1	0.00953947	0.290403	0.313	0.244	1
TTC32	0.00954476	-0.556112	0.063	0.105	1
ZNF638	0.00960842	0.303854	0.483	0.404	1
CTNNB1	0.00963629	0.284574	0.378	0.306	1
GIMAP8	0.00964257	0.364685	0.128	0.082	1
MICU2	0.00964569	0.294826	0.463	0.39	1
UQCRC1	0.00964703	0.327005	0.199	0.14	1
DDX60L	0.00966943	0.314157	0.213	0.153	1
THAP3	0.00968664	0.564457	0.101	0.062	1
PRKCI	0.00970342	-0.00577144	0.121	0.076	1
SUZ12	0.00971988	0.377912	0.298	0.234	1
ATF4	0.00973835	0.247285	0.365	0.283	1
TSPAN5	0.00975431	0.295558	0.192	0.134	1
U2AF1L4	0.00977147	-0.711385	0.078	0.122	1
EXOC7	0.00980987	0.293721	0.15	0.099	1
CWC27	0.00982681	0.246467	0.257	0.19	1
NUB1	0.00983107	0.36723	0.338	0.268	1
RNF6	0.00983799	0.444421	0.13	0.085	1
KCTD7	0.00984595	0.412109	0.125	0.081	1
RUFY1	0.00985965	0.48097	0.188	0.133	1
TBC1D9B	0.00986051	0.458538	0.116	0.075	1
YTHDF3	0.00990055	0.287651	0.237	0.175	1
TBC1D2B	0.00991754	0.314057	0.197	0.139	1
CTSA	0.00993251	0.266503	0.206	0.148	1
NCOA6	0.00994727	0.327809	0.197	0.137	1
TRA2B	0.00995363	-0.299212	0.57	0.621	1
ZNF138	0.0099613	-0.562144	0.114	0.164	1
WDR82	0.0100024	0.259645	0.32	0.245	1
MT-ND4L	0.0100078	0.155351	0.848	0.828	1
ERP44	0.0100404	0.370996	0.369	0.294	1
NBN	0.0100459	0.264231	0.177	0.122	1
ABCF2	0.0100646	0.654442	0.101	0.063	1
MICOS13	0.0100824	0.215009	0.447	0.359	1
ANO10	0.0100826	0.435966	0.125	0.081	1
PHKB	0.0101546	0.184902	0.318	0.243	1
ICAM3	0.010163	0.204571	0.734	0.648	1
PIH1D1	0.0101701	0.336305	0.298	0.228	1
TMEM35B	0.0101702	0.31663	0.322	0.253	1
TSN	0.0102004	0.469863	0.181	0.13	1
DUS3L	0.0102066	-0.881053	0.06	0.1	1
EIF2S2	0.0102151	0.255367	0.512	0.438	1
KIF5B	0.0102511	0.3233	0.365	0.292	1
CREB3L2	0.0102614	0.460675	0.119	0.076	1
MED6	0.0102617	-0.498874	0.168	0.225	1
PGM2L1	0.0102666	0.480419	0.105	0.066	1
TFCP2	0.0102932	0.295412	0.233	0.169	1
ICAM2	0.0102984	0.284742	0.338	0.269	1
KLHDC10	0.0103541	0.198025	0.132	0.085	1
PDPR	0.0103638	0.557702	0.114	0.073	1
CEP95	0.0103944	-0.587173	0.181	0.23	1
CNST	0.0104353	-0.549879	0.224	0.276	1
RSBN1L	0.0104496	0.258863	0.477	0.389	1
WASHC1	0.0104854	0.307862	0.105	0.065	1
EDEM3	0.0105644	0.282979	0.215	0.155	1
PPP1R13B	0.0105865	0.362836	0.134	0.089	1
EIF4G1	0.0105873	0.27199	0.157	0.105	1
RUFY2	0.0106035	0.517707	0.136	0.092	1
CEPT1	0.0106143	0.426699	0.15	0.103	1
SETD3	0.0106308	0.336075	0.181	0.126	1
VTI1A	0.0106527	0.310916	0.461	0.39	1
ELK3	0.0106581	0.161057	0.143	0.094	1
GMDS-DT	0.0106814	0.0810086	0.248	0.18	1
NSD2	0.0106962	0.327536	0.136	0.091	1
SMARCD2	0.0107006	0.231353	0.13	0.084	1
IFFO2	0.010752	0.248536	0.197	0.139	1
TRERF1	0.0107666	0.222647	0.4	0.321	1
AL121944.1	0.0107865	-0.831856	0.063	0.103	1
ELF2	0.0108027	0.296793	0.36	0.29	1
DECR1	0.0108039	0.194556	0.521	0.428	1
CCDC22	0.0108098	0.488845	0.125	0.082	1
S100PBP	0.0108136	0.444026	0.19	0.136	1
PPP2CB	0.0108279	0.36267	0.128	0.083	1
VPS41	0.0108311	0.20037	0.204	0.143	1
ZFYVE16	0.0108492	0.369046	0.143	0.095	1
TXNL4A	0.0108529	0.26532	0.454	0.379	1
HDAC2	0.0108776	0.33604	0.163	0.112	1
MTDH	0.010907	0.264716	0.602	0.551	1
SAMM50	0.0109462	0.522401	0.181	0.13	1
NDUFA8	0.0109485	0.357226	0.204	0.149	1
FBXW4	0.0109577	0.238949	0.295	0.22	1
ARF4-AS1	0.0109694	-0.851657	0.067	0.107	1
TNRC6B	0.0109795	-0.128282	0.725	0.745	1
RSL1D1	0.0109861	-0.341578	0.376	0.431	1
ARSG	0.0110041	0.497303	0.188	0.135	1
NUP98	0.0110202	-0.494298	0.336	0.372	1
UBE2E3	0.0110373	0.262295	0.336	0.264	1
RDX	0.0110779	0.409499	0.148	0.1	1
LAMP1	0.0111007	0.268828	0.336	0.269	1
NLRC3	0.0111103	0.334451	0.327	0.252	1
H2AFX	0.0111138	-0.71916	0.121	0.167	1
OS9	0.0111195	0.32434	0.282	0.211	1
ATP6V0C	0.0111203	0.300731	0.537	0.484	1
TCF20	0.0111461	0.31262	0.204	0.147	1
CRY1	0.011235	-0.496008	0.309	0.355	1
STAT3	0.0112668	-0.342203	0.53	0.563	1
TSR3	0.0112761	0.232718	0.286	0.213	1
HTATIP2	0.0112835	0.307141	0.21	0.152	1
ASCC3	0.0113064	0.322166	0.378	0.304	1
TRGC1	0.0113095	0.361852	0.128	0.085	1
WASHC4	0.0113373	0.243249	0.21	0.15	1
EWSR1	0.0113439	0.266682	0.331	0.258	1
FBXO42	0.0113845	0.372275	0.244	0.181	1
NCALD	0.0114091	0.282843	0.481	0.397	1
IREB2	0.0114363	0.256283	0.224	0.162	1
CD44	0.0114918	-0.181099	0.734	0.801	1
BRIX1	0.0115051	-0.464616	0.172	0.227	1
RBM3	0.0115387	0.303178	0.582	0.515	1
GSE1	0.0115415	0.239455	0.226	0.159	1
TMED5	0.0115649	0.264242	0.302	0.227	1
TRPS1	0.0115773	0.486657	0.349	0.296	1
PLA2G12A	0.011586	-0.860465	0.074	0.115	1
PPP6R2	0.0116309	0.237104	0.324	0.255	1
GPR108	0.0116419	0.224685	0.208	0.149	1
NPLOC4	0.01166	0.377436	0.197	0.142	1
MGMT	0.0116608	0.178233	0.376	0.295	1
BTBD6	0.0116868	0.434155	0.145	0.098	1
XRN2	0.0117247	0.278607	0.434	0.37	1
ALOX5AP	0.0117718	0.375173	0.329	0.265	1
NDUFA9	0.0118392	0.258664	0.268	0.202	1
GPSM3	0.0118471	0.173339	0.805	0.726	1
EMC8	0.0118669	0.26435	0.132	0.086	1
TMEM179B	0.0119576	0.280049	0.329	0.25	1
EXT2	0.0120432	0.37893	0.148	0.1	1
PPIP5K2	0.0120454	0.393921	0.233	0.171	1
ATP2A3	0.0121034	0.327456	0.246	0.184	1
KMT5B	0.0121177	0.323557	0.219	0.161	1
HECTD1	0.0121966	0.232832	0.349	0.275	1
NAA16	0.0122148	-0.576031	0.177	0.229	1
WASF2	0.0122492	0.231281	0.456	0.389	1
TMEM18	0.0122707	0.338908	0.168	0.117	1
WDFY2	0.0123088	0.432076	0.253	0.195	1
EMG1	0.012351	0.253391	0.228	0.166	1
LENG8	0.0123523	0.290805	0.266	0.203	1
NUDT9	0.0123724	0.572773	0.114	0.075	1
BTBD1	0.0123872	0.13161	0.201	0.142	1
SNRPE	0.0124119	0.235894	0.501	0.416	1
TBCCD1	0.0124258	0.410246	0.107	0.068	1
IST1	0.012442	0.333071	0.264	0.198	1
ZBTB38	0.0124472	0.269127	0.333	0.256	1
WDR59	0.0124548	0.636833	0.132	0.09	1
TVP23C	0.0124702	0.439574	0.128	0.085	1
PPT1	0.0124769	0.41813	0.208	0.155	1
MRPL20	0.0124971	0.295113	0.528	0.459	1
KIAA1328	0.0125019	0.36474	0.23	0.171	1
ATP10A	0.0125086	-0.813621	0.121	0.168	1
PTPRA	0.0125235	0.170024	0.593	0.507	1
SCAPER	0.0125382	0.253934	0.385	0.312	1
DNAJB11	0.0125986	0.401678	0.224	0.168	1
RNF2	0.0126725	0.394344	0.15	0.104	1
LNPEP	0.0127198	0.219388	0.423	0.341	1
CFAP97	0.0127293	0.276042	0.237	0.173	1
PIK3C3	0.0127379	0.277909	0.233	0.173	1
ELMOD3	0.0127587	0.609256	0.114	0.074	1
CUL4A	0.0128844	0.283191	0.284	0.216	1
TNIK	0.0129244	0.24872	0.548	0.478	1
AK2	0.0129779	0.297877	0.154	0.104	1
PDK3	0.0130107	0.344802	0.206	0.148	1
APBB1	0.0130194	-0.84512	0.069	0.11	1
AC068888.1	0.0130263	-0.863834	0.098	0.142	1
HMGN4	0.0130274	0.233227	0.396	0.313	1
MCMBP	0.0130445	0.260192	0.19	0.136	1
ST8SIA6	0.0130602	0.432415	0.103	0.065	1
MLX	0.0130723	0.243486	0.195	0.138	1
NMRAL1	0.0130764	0.393266	0.264	0.209	1
CISH	0.0130933	0.403741	0.192	0.139	1
IQSEC1	0.0131009	0.311947	0.268	0.204	1
TPMT	0.0131049	0.448448	0.139	0.094	1
SEC61G	0.0131129	0.185815	0.622	0.545	1
LYPLA2	0.0131225	0.288295	0.188	0.133	1
RPS17	0.0131247	-0.123964	0.902	0.91	1
ZNHIT3	0.0132013	-0.374635	0.268	0.32	1
ZFAND6	0.0132014	0.214266	0.499	0.428	1
QARS	0.013269	0.262168	0.152	0.104	1
UNC45A	0.0133123	0.505459	0.121	0.079	1
MAST3	0.0133182	0.430527	0.116	0.075	1
USP48	0.0133648	0.413888	0.257	0.199	1
MGST3	0.0133803	0.27132	0.474	0.402	1
CEP128	0.0133819	0.447947	0.128	0.085	1
MAP7D1	0.0133836	0.245061	0.23	0.168	1
COA8	0.0133896	0.343171	0.188	0.135	1
R3HCC1L	0.013392	0.377982	0.246	0.185	1
PIGU	0.0135669	0.507325	0.112	0.073	1
SGPP1	0.0135763	0.457684	0.128	0.085	1
LRIG2	0.0136197	0.317885	0.13	0.085	1
ANAPC4	0.0136322	0.197749	0.119	0.076	1
DESI2	0.0136337	0.358055	0.157	0.108	1
SRPRA	0.0136592	0.221632	0.246	0.18	1
RAB18	0.0137624	0.223499	0.349	0.276	1
OSBPL3	0.0137935	0.436974	0.215	0.158	1
TCEAL8	0.01385	0.417793	0.186	0.136	1
POLR3A	0.0138769	0.497024	0.101	0.064	1
COPB1	0.013907	0.202429	0.313	0.237	1
ADSS	0.0139902	0.329056	0.289	0.226	1
RABAC1	0.014011	0.184016	0.667	0.579	1
UTY	0.0140554	0.644395	0.105	0.068	1
ABCD3	0.0141036	0.275781	0.172	0.121	1
AKR7A2	0.0141302	0.372618	0.242	0.183	1
TSSC4	0.0141359	0.392829	0.221	0.164	1
TUSC2	0.0141465	0.231421	0.183	0.129	1
ARPC1A	0.0141596	0.369856	0.23	0.171	1
POLR3GL	0.0141714	0.320283	0.436	0.362	1
PPAN	0.0141917	0.341374	0.154	0.108	1
AC093673.1	0.0142286	0.328782	0.145	0.098	1
TRIM8	0.0142304	0.303272	0.181	0.126	1
SPAG7	0.0142306	0.333194	0.367	0.292	1
FOXN3	0.0142565	0.214748	0.772	0.748	1
MICU1	0.0143059	0.136163	0.235	0.173	1
TMEM33	0.0144305	0.319859	0.125	0.083	1
E2F4	0.0144719	0.25908	0.168	0.117	1
U2AF2	0.0145344	0.386288	0.154	0.107	1
SNTB2	0.0145762	0.379635	0.139	0.093	1
CERS2	0.0146157	0.18304	0.199	0.142	1
CYB561A3	0.0146811	0.507457	0.132	0.089	1
SLC7A1	0.0147323	-0.576976	0.152	0.198	1
DDX6	0.014752	-0.303319	0.523	0.554	1
LRRC23	0.0147656	0.5253	0.123	0.082	1
NCOA7	0.0147692	0.231009	0.289	0.221	1
MALT1	0.0147709	-0.418819	0.302	0.347	1
RAB30-DT	0.0147918	0.413211	0.166	0.117	1
ZDHHC7	0.0149246	0.183345	0.141	0.094	1
CYP51A1	0.015071	0.411989	0.215	0.162	1
GTF2B	0.0150789	-0.401936	0.324	0.373	1
TUBA1C	0.0150843	0.243751	0.257	0.193	1
FOXK1	0.0151501	0.234731	0.219	0.161	1
MAN2C1	0.0152643	0.547257	0.103	0.066	1
MGA	0.0152841	0.235472	0.233	0.17	1
ABI1	0.0153324	0.207582	0.512	0.433	1
SUSD3	0.0153357	-0.558791	0.081	0.123	1
PTRHD1	0.0154195	0.327057	0.271	0.208	1
TRIP4	0.0154524	0.391048	0.161	0.114	1
TSC22D4	0.015455	0.371588	0.345	0.282	1
DUSP22	0.0154692	0.217978	0.159	0.111	1
LIX1L	0.0154818	0.319498	0.174	0.125	1
SMAD5	0.0155831	0.599516	0.101	0.065	1
GMEB1	0.015587	0.485769	0.132	0.091	1
WWP2	0.0156526	0.211357	0.291	0.225	1
ADD3	0.0156745	0.228795	0.557	0.489	1
FOXN2	0.0156895	0.219043	0.268	0.202	1
CKLF	0.0157332	0.244276	0.555	0.489	1
PPM1A	0.0157874	0.23846	0.237	0.174	1
EIF2B5	0.0157963	0.422582	0.141	0.098	1
LAMTOR4	0.0158293	0.195347	0.653	0.604	1
AC013264.1	0.0158492	-0.930574	0.069	0.107	1
TMUB1	0.0158911	0.249994	0.21	0.154	1
ZNF721	0.0159098	-0.465204	0.271	0.322	1
DGKZ	0.0159578	0.226453	0.432	0.352	1
ETHE1	0.0160066	0.320939	0.239	0.18	1
CTDNEP1	0.0160171	0.361342	0.262	0.205	1
NDUFA3	0.0160601	0.235936	0.57	0.506	1
NPHP3	0.0161208	0.102122	0.17	0.118	1
HSPA8	0.0162391	-0.185265	0.87	0.879	1
COMMD3	0.0163247	0.351713	0.235	0.178	1
INTS11	0.0163318	0.379378	0.172	0.123	1
TMEM126A	0.0163323	0.268411	0.23	0.171	1
CDK8	0.0163379	0.201496	0.201	0.146	1
PRPF31	0.0163795	0.38719	0.273	0.214	1
DGKA	0.0164102	-0.44499	0.148	0.199	1
LEMD3	0.0164288	0.414185	0.148	0.103	1
WASHC2A	0.0164618	0.336251	0.161	0.112	1
PURB	0.0164695	0.32069	0.116	0.076	1
LIPE-AS1	0.016477	0.224357	0.139	0.095	1
SRP54	0.0164794	0.131258	0.333	0.257	1
OGFR	0.0164808	0.331669	0.201	0.146	1
SCAI	0.0164872	0.311942	0.183	0.131	1
COPS6	0.0165319	0.231777	0.38	0.309	1
PCAT1	0.0165535	-0.486993	0.157	0.206	1
IFT88	0.0165903	0.389632	0.125	0.085	1
TRAT1	0.0166198	0.212427	0.268	0.205	1
FOCAD	0.0166242	0.375694	0.181	0.132	1
ZMYND8	0.0166295	0.189553	0.286	0.219	1
CDK5RAP3	0.0166484	0.370915	0.172	0.123	1
BCL2	0.0166916	0.270625	0.609	0.55	1
N4BP2L2	0.0167318	-0.178785	0.696	0.725	1
CBWD5	0.0167516	0.307466	0.132	0.089	1
MDH2	0.0167925	0.272373	0.407	0.344	1
PI4KA	0.0168598	0.301112	0.275	0.212	1
TANK	0.0169107	0.270431	0.425	0.345	1
UBA5	0.0169185	0.492628	0.136	0.095	1
VNN2	0.0169767	0.461896	0.13	0.088	1
SLC44A2	0.0170351	0.284627	0.268	0.211	1
LINC00513	0.0170477	-0.30756	0.416	0.46	1
ACSL3	0.0170844	0.163543	0.246	0.183	1
BCAS3	0.0171115	0.268566	0.436	0.367	1
SERBP1	0.0171833	0.204777	0.642	0.569	1
GATD3B	0.0172216	0.368116	0.121	0.08	1
MINK1	0.0172219	0.282675	0.136	0.092	1
SLC35A3	0.0172282	0.267624	0.183	0.132	1
CPEB3	0.0173107	0.0535883	0.148	0.1	1
PTOV1	0.0173552	0.196454	0.159	0.11	1
PRCP	0.0173687	0.273591	0.148	0.102	1
GTF3C1	0.0173849	0.371041	0.163	0.117	1
GDAP2	0.0173966	0.123105	0.134	0.09	1
RPS6KB2	0.0174641	0.318142	0.186	0.136	1
EIF4ENIF1	0.0174782	0.295447	0.112	0.073	1
PVT1	0.0175474	-0.544341	0.19	0.238	1
MIIP	0.0176092	0.282464	0.112	0.073	1
SLC25A3	0.017631	0.17742	0.734	0.661	1
XCL2	0.0176428	-0.00594061	0.43	0.329	1
FARS2	0.017676	0.258419	0.347	0.281	1
SPOP	0.0177028	0.158615	0.342	0.269	1
GAPVD1	0.0177488	0.202167	0.23	0.172	1
ANKRD39	0.0177575	0.477553	0.123	0.083	1
SMARCD1	0.0177782	0.363484	0.143	0.099	1
RWDD4	0.0178057	0.405975	0.136	0.094	1
SFPQ	0.0178123	-0.375037	0.416	0.459	1
CEP104	0.0180221	0.359128	0.105	0.068	1
MARK2	0.018062	0.246105	0.21	0.154	1
UPF2	0.0180654	0.228266	0.351	0.278	1
PABPN1	0.0180789	0.304127	0.277	0.213	1
CTDSP1	0.0182556	0.256703	0.32	0.25	1
MRPL40	0.0182607	0.331676	0.248	0.193	1
COQ10B	0.0182849	-0.411782	0.273	0.318	1
ARMH1	0.0183403	-0.347518	0.136	0.185	1
TUT4	0.0183754	-0.262172	0.454	0.491	1
GARS-DT	0.0183755	0.324297	0.181	0.13	1
AL360091.3	0.0184028	-0.533738	0.098	0.142	1
ZNF217	0.0184045	0.235298	0.324	0.256	1
ARAP2	0.0184133	0.388308	0.409	0.345	1
DDB2	0.018421	0.293878	0.166	0.119	1
TCERG1	0.0184557	0.244622	0.21	0.158	1
ASMTL	0.0184609	0.223348	0.174	0.123	1
TOR3A	0.0184802	0.463663	0.103	0.066	1
RAB10	0.0184978	0.292834	0.387	0.329	1
CKAP5	0.0185027	0.301408	0.139	0.096	1
NUP153	0.0185076	-0.536057	0.264	0.307	1
DCAF6	0.0185874	0.379162	0.217	0.16	1
NRDC	0.0186745	0.193973	0.324	0.251	1
NUDT16L1	0.0186903	0.351924	0.28	0.226	1
GMPS	0.0187101	0.171198	0.219	0.162	1
HTATSF1	0.0187278	0.346347	0.183	0.136	1
NOD1	0.0188059	0.365592	0.116	0.077	1
ILF2	0.0188383	0.27505	0.306	0.246	1
DDX23	0.0188404	0.322545	0.168	0.118	1
MBD5	0.0188957	0.237374	0.519	0.456	1
GTPBP6	0.0189868	0.267916	0.28	0.218	1
CAAP1	0.0190067	0.328938	0.17	0.123	1
SNHG30	0.0190168	-0.521098	0.096	0.14	1
CAST	0.0190597	0.0949988	0.673	0.596	1
OSGEP	0.0190722	0.313186	0.219	0.165	1
AC009120.2	0.0190911	0.0853822	0.116	0.075	1
PRR5	0.0190963	0.240326	0.327	0.263	1
FYTTD1	0.0191261	0.201418	0.215	0.158	1
TRAPPC9	0.0191444	0.213025	0.412	0.344	1
C1orf50	0.0192061	0.454667	0.128	0.086	1
MIF	0.0192256	0.154226	0.895	0.878	1
PARP10	0.0192387	0.54362	0.128	0.089	1
CRACR2A	0.01929	0.211391	0.152	0.104	1
ADH5	0.019299	0.176659	0.331	0.262	1
PRKDC	0.0193013	0.279574	0.405	0.332	1
ZC3H13	0.019322	0.338859	0.289	0.227	1
KDM6B	0.019327	-0.75328	0.139	0.18	1
CFLAR	0.0193436	0.152104	0.575	0.503	1
CASP4	0.019419	0.247806	0.463	0.395	1
CCDC127	0.0194597	0.303389	0.107	0.069	1
HECTD4	0.019475	0.261531	0.228	0.169	1
TMEM256	0.0195167	0.245529	0.329	0.266	1
UBTF	0.0195267	0.205219	0.293	0.225	1
ECI2	0.0196358	0.210561	0.217	0.16	1
AP2A2	0.0196362	0.342714	0.179	0.13	1
HDGFL2	0.0196461	0.415788	0.116	0.078	1
SRRT	0.0196912	0.19871	0.204	0.149	1
KDM5B	0.019698	0.300794	0.17	0.123	1
RAB5B	0.0197515	0.386308	0.134	0.092	1
RINT1	0.0197642	-0.824917	0.083	0.122	1
NUDC	0.0197989	0.238755	0.434	0.353	1
ITPKB	0.0198211	-0.511759	0.304	0.348	1
STK40	0.0198454	0.397817	0.136	0.094	1
INPP5A	0.0198539	0.335255	0.105	0.068	1
GLOD4	0.019953	0.311912	0.23	0.176	1
ZNF644	0.0199713	-0.34983	0.445	0.473	1
KDELR1	0.0200004	0.306925	0.262	0.204	1
TCF7L2	0.0200275	0.888566	0.123	0.085	1
BRWD3	0.0200354	0.116894	0.188	0.134	1
PAN3	0.0201391	0.108309	0.575	0.511	1
GPATCH2	0.0201692	0.378142	0.166	0.118	1
SON	0.0201728	0.191572	0.776	0.723	1
CYB5B	0.0201947	0.264936	0.186	0.134	1
SCFD1	0.0202069	0.193662	0.371	0.301	1
CSDE1	0.0202107	-0.216682	0.497	0.541	1
PDCD2	0.0202199	0.178053	0.327	0.255	1
CYFIP2	0.0202331	0.219841	0.501	0.426	1
IRF1	0.0202862	-0.35867	0.488	0.516	1
FYCO1	0.0202944	0.340802	0.13	0.089	1
CDIP1	0.0203068	0.716693	0.105	0.071	1
XPO7	0.0203207	0.294739	0.199	0.148	1
SDHA	0.0203583	0.320703	0.309	0.246	1
PTPN1	0.0203902	-0.384179	0.309	0.359	1
TRA2A	0.0204356	-0.291721	0.506	0.524	1
AC027097.2	0.0205476	0.497139	0.119	0.079	1
NOP56	0.0206178	0.168824	0.327	0.255	1
PCNA	0.020641	0.244125	0.159	0.111	1
GGCT	0.0206661	0.510371	0.148	0.105	1
UFC1	0.0206733	0.208734	0.617	0.545	1
GOLGA3	0.0207015	0.475371	0.148	0.105	1
ZFP90	0.020769	0.378955	0.172	0.125	1
NUP210	0.0208002	0.234594	0.295	0.23	1
CCT4	0.0208196	0.143943	0.452	0.364	1
ZNF226	0.0208629	0.525525	0.114	0.077	1
SART1	0.0209212	-0.653157	0.114	0.154	1
ABTB1	0.0209304	0.285734	0.192	0.141	1
TMEM203	0.0209434	0.250475	0.235	0.18	1
UBE2I	0.0209537	0.179833	0.53	0.44	1
TRIM33	0.021087	0.34385	0.306	0.247	1
MPPE1	0.0211606	0.422059	0.181	0.133	1
HIST1H1D	0.0212159	-0.251082	0.445	0.492	1
GIGYF1	0.021221	0.195058	0.17	0.121	1
MTFP1	0.0212625	-0.642713	0.157	0.203	1
ABL1	0.0213107	0.511574	0.188	0.142	1
PHF5A	0.0213537	0.428592	0.177	0.131	1
BMPR1A	0.0214047	0.0467375	0.114	0.074	1
NGRN	0.0214777	-0.436832	0.15	0.198	1
SPAST	0.021546	0.277329	0.163	0.117	1
MAP3K14	0.0215536	0.115468	0.145	0.099	1
ANKRD13D	0.0215976	0.141901	0.347	0.266	1
UNC119	0.0216171	0.362034	0.112	0.074	1
MTMR1	0.0216235	0.338582	0.152	0.108	1
PLPP1	0.0216629	-0.730133	0.098	0.14	1
TIMM10	0.0217224	0.310394	0.264	0.207	1
STARD3NL	0.0217296	0.325389	0.195	0.144	1
CCDC115	0.0217422	0.224633	0.224	0.167	1
AC087286.2	0.0217747	-0.561698	0.152	0.195	1
P2RY8	0.0218016	0.31589	0.541	0.464	1
C1RL	0.0218198	0.344923	0.128	0.086	1
BLOC1S2	0.0219228	0.236782	0.282	0.217	1
DCAF15	0.0219695	0.383661	0.166	0.121	1
AP1M1	0.0220073	0.491377	0.179	0.135	1
C5orf56	0.0220727	0.100318	0.436	0.351	1
UBE2J2	0.0220824	0.241622	0.239	0.183	1
ARL4C	0.0221936	0.096567	0.81	0.693	1
LITAF	0.022211	0.180507	0.752	0.656	1
RALGDS	0.0222633	0.148097	0.32	0.25	1
C1D	0.0222665	0.197771	0.32	0.252	1
RNF41	0.0223157	0.116596	0.107	0.07	1
SRP19	0.0223307	0.150034	0.447	0.368	1
ROCK2	0.0223374	0.259719	0.154	0.107	1
SNHG15	0.0224119	-0.526216	0.221	0.265	1
EMSY	0.0224299	0.413423	0.197	0.149	1
SATB1	0.0225883	-0.508006	0.148	0.195	1
RIPK2	0.0226095	0.27783	0.177	0.128	1
TTLL5	0.0226175	0.256342	0.119	0.079	1
AC114760.2	0.0226772	-0.544551	0.161	0.208	1
TTF2	0.0227475	-0.794807	0.078	0.116	1
WBP2	0.0227751	0.251508	0.199	0.147	1
PWP1	0.022788	0.277152	0.206	0.155	1
CHMP1A	0.0228593	0.36357	0.166	0.119	1
TNKS2	0.0229103	0.202269	0.327	0.262	1
LONP1	0.0229108	0.579298	0.121	0.084	1
DMXL1	0.0229383	0.375264	0.215	0.165	1
KLHL5	0.0229929	-0.943808	0.112	0.149	1
SGCD	0.0231363	0.205223	0.177	0.13	1
RSRC1	0.0232252	0.160628	0.405	0.336	1
GPATCH11	0.0232395	0.32248	0.15	0.105	1
AC023424.3	0.0233064	-0.335382	0.286	0.333	1
LRMP	0.0233078	0.376924	0.195	0.146	1
SNHG16	0.0233277	-0.393721	0.268	0.313	1
KLRC2	0.0233642	0.980838	0.119	0.083	1
CIB1	0.0233695	0.246088	0.644	0.575	1
PAFAH1B2	0.0234014	0.308486	0.166	0.118	1
RRP8	0.0234102	0.442065	0.103	0.068	1
NCOA4	0.0234324	0.390165	0.188	0.139	1
DDX46	0.0234608	0.125345	0.503	0.415	1
DPH7	0.0234817	0.42013	0.105	0.07	1
LYSMD2	0.0234833	0.211907	0.28	0.214	1
ZC3H14	0.0235924	0.180664	0.13	0.089	1
HABP4	0.0237474	-0.510684	0.119	0.163	1
GBP5	0.0237501	0.165257	0.217	0.159	1
AGTPBP1	0.0237563	0.297946	0.501	0.453	1
SNAP29	0.023776	0.366632	0.134	0.093	1
CCT7	0.0237785	0.27862	0.391	0.325	1
ICA1L	0.0237973	-0.797438	0.067	0.103	1
CLN5	0.0238413	-0.621083	0.116	0.158	1
AL021155.5	0.0238438	-0.733532	0.195	0.228	1
PYURF	0.0239245	0.199708	0.427	0.359	1
DYNLRB1	0.0239559	0.213659	0.483	0.413	1
HINT1	0.0239657	-0.108548	0.913	0.914	1
OGFOD3	0.0239961	0.481163	0.116	0.079	1
PLCB2	0.024025	0.294057	0.11	0.073	1
ARFGAP3	0.0240673	0.120217	0.239	0.18	1
MAN1A2	0.0241339	0.181806	0.376	0.301	1
ABCF1	0.0241761	0.159433	0.345	0.275	1
CSNK2A1	0.0241919	0.211893	0.251	0.191	1
PDSS2	0.0242042	0.177781	0.28	0.221	1
PARP14	0.0242045	0.252379	0.217	0.164	1
HDAC7	0.024231	0.420802	0.17	0.125	1
HDAC1	0.0243202	0.242437	0.304	0.239	1
SLC39A1	0.0244705	0.403505	0.107	0.072	1
PBX3	0.0244957	0.242423	0.248	0.194	1
CEBPG	0.0246161	0.263311	0.141	0.099	1
SECISBP2	0.0246282	-0.334451	0.418	0.458	1
RBBP7	0.0246282	0.237434	0.3	0.244	1
SERPINB6	0.0247353	0.294198	0.293	0.233	1
PIKFYVE	0.024774	0.0997025	0.154	0.106	1
DEPDC5	0.0247907	0.315202	0.116	0.079	1
C8orf33	0.0248037	0.299247	0.13	0.09	1
KIF21B	0.0249254	0.314842	0.132	0.091	1
ERN1	0.0249685	0.242924	0.338	0.268	1
COPS3	0.0249966	0.207034	0.21	0.156	1
GSK3A	0.0250005	0.374862	0.134	0.093	1
PMVK	0.0250144	0.20876	0.228	0.17	1
B3GALT4	0.0250915	0.206019	0.13	0.088	1
MRPL21	0.0250924	0.296986	0.264	0.203	1
MFSD11	0.0251687	0.553945	0.177	0.134	1
DHRS4L2	0.0253085	0.165192	0.19	0.139	1
GATAD2A	0.0253399	0.260423	0.383	0.309	1
MAPK1IP1L	0.0253477	-0.406322	0.277	0.32	1
HAUS4	0.025367	0.102735	0.103	0.066	1
ALG5	0.0253672	0.263101	0.23	0.179	1
FAM133B	0.0254119	-0.335278	0.365	0.404	1
FABP5	0.0254329	0.448535	0.136	0.097	1
VPS35L	0.0254369	0.328414	0.141	0.099	1
IGF1R	0.025452	-0.751164	0.143	0.183	1
MAF1	0.0255386	0.211246	0.389	0.319	1
RAB12	0.0255544	0.305525	0.128	0.087	1
B4GALT1	0.0255652	0.0725813	0.387	0.317	1
SEC24C	0.0255714	0.318681	0.136	0.095	1
LEF1-AS1	0.025582	-0.471773	0.083	0.122	1
RPA2	0.0256431	0.221633	0.385	0.304	1
PDE7A	0.0257508	-0.243493	0.365	0.414	1
NELFCD	0.0260098	0.267082	0.21	0.159	1
NAA50	0.0260588	0.193028	0.298	0.236	1
H2AFZ	0.026074	0.167879	0.664	0.585	1
SCO1	0.0260843	0.357345	0.116	0.079	1
FKBP3	0.0261047	0.231871	0.291	0.231	1
IFT57	0.026141	-0.646613	0.096	0.136	1
DHRSX	0.0261792	0.179	0.237	0.178	1
NIF3L1	0.0262632	0.194083	0.107	0.073	1
ISCU	0.0262714	0.17871	0.597	0.503	1
UFD1	0.0264511	0.220067	0.318	0.254	1
EXOC4	0.0264787	0.227685	0.528	0.463	1
TMEM251	0.0265158	0.324505	0.105	0.07	1
PCNX4	0.0265573	0.250879	0.204	0.151	1
TMEM107	0.0265608	-0.679058	0.251	0.283	1
SIPA1	0.0267234	0.30158	0.28	0.218	1
MRPL10	0.02674	0.132467	0.253	0.189	1
GFM1	0.0267929	0.210156	0.166	0.119	1
LIMA1	0.0268259	0.42027	0.132	0.093	1
IRF3	0.0268344	0.212499	0.365	0.296	1
EIF2B2	0.0268662	0.184301	0.114	0.076	1
DHX36	0.0268931	0.148032	0.456	0.376	1
FARSA	0.0269341	0.389761	0.112	0.076	1
MRPS35	0.0269939	0.324485	0.19	0.145	1
PRORP	0.0270138	0.280137	0.237	0.18	1
ACTR10	0.0270349	0.235019	0.3	0.238	1
PACSIN2	0.0270937	0.272357	0.174	0.127	1
COX6C	0.0271585	0.165944	0.841	0.82	1
CPEB4	0.0274614	0.134104	0.177	0.127	1
FNBP1	0.0276121	0.206613	0.707	0.664	1
RPS6KA5	0.0276509	-0.557262	0.266	0.302	1
MED7	0.0277043	0.383772	0.114	0.079	1
GPX7	0.0277225	0.527223	0.107	0.073	1
MRPL39	0.0277303	0.220395	0.121	0.082	1
SNAP47	0.0277384	0.5522	0.112	0.078	1
ENDOG	0.0277559	0.307787	0.125	0.087	1
UBASH3B	0.02777	0.550892	0.179	0.135	1
C12orf45	0.027863	0.5008	0.15	0.11	1
CYTH3	0.0280288	0.275641	0.125	0.086	1
HIST3H2A	0.0281835	-0.534047	0.112	0.155	1
MAGED2	0.0282403	0.262363	0.253	0.199	1
PABPC1	0.0282457	-0.151349	0.826	0.844	1
XPO1	0.0283323	0.193203	0.306	0.239	1
DICER1	0.0283527	0.058085	0.248	0.187	1
VEGFB	0.0283609	0.268864	0.23	0.179	1
CSRP1	0.0283758	0.242762	0.136	0.095	1
LIN54	0.0284676	0.376479	0.116	0.079	1
FOXK2	0.0284945	0.237193	0.273	0.216	1
ARHGEF7	0.0285167	0.36227	0.199	0.152	1
SZRD1	0.0285409	0.162972	0.302	0.232	1
FAM169A	0.0285857	-0.468177	0.141	0.184	1
PLCL1	0.0287117	-0.676962	0.201	0.24	1
NCLN	0.0287359	0.468318	0.105	0.071	1
CD8A	0.0287742	0.203259	0.732	0.674	1
ILF3	0.028788	0.162531	0.329	0.268	1
RTF2	0.0288032	0.259697	0.385	0.313	1
BCL10	0.0290296	0.325135	0.197	0.151	1
TFEB	0.0290312	0.12043	0.121	0.082	1
TXNDC9	0.0290875	0.265552	0.221	0.168	1
MAP4	0.0290957	0.343939	0.291	0.231	1
NDUFV2	0.0291137	0.137674	0.559	0.462	1
TCP11L2	0.0291424	-0.642644	0.136	0.176	1
FLYWCH2	0.0291509	0.29315	0.143	0.102	1
SOS1	0.0292438	0.292009	0.398	0.34	1
FBXO9	0.0292495	0.177368	0.199	0.147	1
CDC34	0.0293284	0.377493	0.119	0.081	1
ZNF593	0.0293354	0.276478	0.132	0.092	1
CLINT1	0.0293655	0.125011	0.322	0.256	1
ENTPD4	0.0293888	0.163993	0.168	0.12	1
NUP42	0.0295247	0.209427	0.273	0.212	1
MVP	0.0295322	0.215806	0.244	0.19	1
UBQLN1	0.0295685	0.0932413	0.309	0.242	1
TRAF5	0.029576	0.483751	0.161	0.119	1
PLCL2	0.0296322	0.229165	0.53	0.456	1
RNF19A	0.0296575	0.228709	0.436	0.361	1
GBE1	0.0296753	0.26496	0.114	0.078	1
MED15	0.0296802	0.189754	0.351	0.277	1
XAB2	0.0297852	0.291629	0.112	0.076	1
CERK	0.0298745	0.184882	0.174	0.127	1
INTS9	0.0299047	0.709669	0.11	0.076	1
KIDINS220	0.0299351	0.157176	0.271	0.211	1
SMDT1	0.0300134	-0.186078	0.624	0.637	1
PI4K2B	0.0301421	0.21524	0.168	0.122	1
RASGEF1B	0.0301597	0.21603	0.139	0.098	1
CDK9	0.0301621	0.21062	0.123	0.085	1
ERVK3-1	0.0301699	0.274086	0.244	0.193	1
POLD4	0.030173	0.2239	0.438	0.37	1
CHFR	0.0302381	0.214814	0.253	0.198	1
MAPK6	0.030253	0.277658	0.206	0.156	1
PPIL4	0.0302544	-0.502198	0.197	0.24	1
NAA60	0.0302971	0.385623	0.141	0.1	1
YEATS4	0.030359	-0.538942	0.098	0.139	1
ABHD14A	0.0303867	0.364492	0.195	0.149	1
OSBPL2	0.0303983	0.426585	0.114	0.079	1
EIF2S1	0.0304125	0.211039	0.251	0.193	1
RPS19BP1	0.0305423	0.228121	0.45	0.381	1
HCP5	0.0305602	0.197361	0.244	0.187	1
HNRNPU	0.0305835	0.163927	0.62	0.568	1
BCAP31	0.0307552	0.211048	0.391	0.32	1
CENPP	0.0308099	0.724013	0.132	0.097	1
EED	0.030831	0.449721	0.123	0.085	1
HEIH	0.0308751	0.271806	0.152	0.109	1
SHARPIN	0.0308818	0.193063	0.246	0.191	1
ARCN1	0.0308822	0.293409	0.19	0.142	1
RAB35	0.0309191	0.202483	0.128	0.088	1
ST6GALNAC6	0.0310461	0.470226	0.11	0.075	1
ARHGAP4	0.0310566	0.296212	0.304	0.243	1
NTMT1	0.0311526	0.338299	0.177	0.132	1
RB1	0.0312434	0.162273	0.425	0.345	1
DEAF1	0.0312743	0.30907	0.15	0.108	1
YDJC	0.0312787	0.295825	0.17	0.126	1
CALCOCO2	0.0313109	0.308103	0.248	0.195	1
PDPK1	0.0313949	0.354173	0.132	0.093	1
AP005482.1	0.0314517	0.263312	0.119	0.081	1
PSMB7	0.0314927	0.150102	0.43	0.354	1
ECHDC2	0.0315848	-0.629021	0.125	0.165	1
BBC3	0.0316342	-0.512501	0.128	0.168	1
VPS4B	0.0317416	0.241587	0.329	0.265	1
SAMSN1	0.0318506	0.0613381	0.329	0.262	1
CARD8	0.0319195	0.249171	0.376	0.313	1
MEAF6	0.0319209	0.257559	0.38	0.317	1
RNF146	0.031933	0.400771	0.101	0.067	1
PMS1	0.0319663	0.426274	0.188	0.146	1
IER3	0.0320219	0.101611	0.107	0.072	1
ACBD5	0.0320945	0.329587	0.17	0.125	1
PNPLA8	0.032099	-0.521362	0.244	0.283	1
NSMCE2	0.0321041	0.215456	0.385	0.319	1
AC083798.2	0.032107	0.508883	0.121	0.085	1
AC087239.1	0.0321142	-0.804642	0.092	0.127	1
ANAPC1	0.0321174	0.406573	0.145	0.105	1
LY6E	0.0321645	0.264836	0.497	0.446	1
JPX	0.0321948	-0.326112	0.387	0.426	1
CNOT1	0.0322077	0.237942	0.324	0.264	1
LCOR	0.0322095	0.256443	0.362	0.304	1
ADNP2	0.0322179	-0.72339	0.123	0.161	1
PGS1	0.0322583	0.151101	0.148	0.104	1
NDUFAF8	0.032282	0.188645	0.374	0.307	1
CMTM3	0.0323043	0.277811	0.237	0.181	1
NOB1	0.0323269	0.333261	0.163	0.121	1
POLR2J	0.032348	0.204241	0.423	0.345	1
DCTN3	0.0324036	0.22053	0.383	0.311	1
GOLGA2	0.0324497	0.436738	0.107	0.073	1
ZNF331	0.0325147	-0.2926	0.445	0.487	1
NUP93	0.0325302	0.298983	0.121	0.085	1
MRPS7	0.0327084	0.235377	0.289	0.23	1
DLD	0.0327347	0.239193	0.166	0.121	1
PSMC5	0.0327441	0.274857	0.517	0.443	1
MRPS11	0.0328205	0.29914	0.174	0.13	1
AC138150.1	0.032845	0.26354	0.143	0.102	1
ZBTB44	0.032962	0.326932	0.282	0.222	1
SURF1	0.0330089	0.185396	0.369	0.301	1
SNHG3	0.0331454	-0.353811	0.224	0.271	1
FRG1	0.0332099	0.28116	0.289	0.226	1
PTGDR	0.0332512	0.19701	0.277	0.218	1
SLAMF6	0.0334319	0.236008	0.304	0.239	1
DLG1	0.0334369	0.187239	0.391	0.325	1
MT2A	0.0334455	-0.25857	0.765	0.792	1
TMED1	0.033527	0.452397	0.101	0.068	1
ANTXR2	0.0335276	0.362069	0.226	0.177	1
UCHL5	0.0337016	0.273574	0.192	0.145	1
WARS2	0.0338064	-0.594548	0.139	0.177	1
GIMAP7	0.0338637	0.0809408	0.843	0.743	1
TESPA1	0.0338714	-0.511941	0.19	0.233	1
HNRNPC	0.033899	-0.153945	0.707	0.766	1
MRPL13	0.0339378	0.24029	0.23	0.177	1
KPNA2	0.0339976	0.33424	0.183	0.139	1
PSMD6	0.0340305	0.346254	0.23	0.181	1
PTBP3	0.0340388	0.240654	0.416	0.362	1
GNL3L	0.0340533	0.0806527	0.148	0.104	1
VGLL4	0.0340979	0.152729	0.264	0.206	1
LCK	0.0341259	0.166817	0.758	0.716	1
DERL1	0.0342163	0.232579	0.255	0.2	1
SYTL1	0.0342807	0.217194	0.369	0.306	1
RAB7A	0.0343385	0.161855	0.499	0.421	1
PWWP2A	0.0343724	0.0940773	0.183	0.133	1
TXN2	0.034455	0.24813	0.333	0.27	1
PET100	0.0344624	0.15475	0.586	0.53	1
LRRC28	0.0344789	0.569609	0.101	0.068	1
FAM107B	0.0345063	-0.225581	0.644	0.659	1
CDK7	0.0345064	-0.555664	0.072	0.105	1
PSENEN	0.0346341	0.150508	0.217	0.163	1
TRIM28	0.0346482	0.238188	0.239	0.187	1
PAIP2	0.0346499	-0.183887	0.553	0.579	1
WDR7	0.0346581	0.183468	0.295	0.233	1
OXNAD1	0.0346582	-0.162774	0.501	0.541	1
ZC3H4	0.0346907	0.220165	0.139	0.097	1
SNRNP40	0.0346975	0.173566	0.235	0.178	1
UBXN1	0.0347545	-0.15845	0.651	0.698	1
GBP4	0.0348327	0.467054	0.121	0.085	1
TPR	0.0348637	0.178393	0.477	0.4	1
EID2	0.0348811	0.282864	0.114	0.079	1
CALCOCO1	0.035097	0.408774	0.143	0.102	1
HIST1H4E	0.0351262	-0.776232	0.074	0.107	1
SLC16A3	0.0351468	0.107305	0.15	0.105	1
MSH3	0.0351473	0.0585966	0.219	0.165	1
HPCAL1	0.0351698	0.246856	0.286	0.234	1
DGKQ	0.0351981	0.355638	0.112	0.077	1
MT-ATP6	0.0352112	0.0921816	1	1	1
CTCF	0.0352389	0.200292	0.289	0.225	1
MFSD14B	0.0353028	0.349648	0.183	0.138	1
ANKRD36C	0.0353028	0.371736	0.172	0.129	1
ZSWIM7	0.0353566	0.346689	0.23	0.181	1
WDR70	0.0353813	0.0198574	0.378	0.294	1
MRPS15	0.0354482	0.206145	0.336	0.275	1
EEF1AKMT2	0.0356679	0.38143	0.208	0.162	1
ZNF569	0.035679	0.429654	0.11	0.076	1
ZNHIT1	0.0359144	0.146381	0.425	0.348	1
RCOR1	0.0359272	0.262663	0.262	0.207	1
APRT	0.0360856	0.194778	0.772	0.741	1
SNRPG	0.0361111	0.191296	0.591	0.523	1
CD55	0.0361703	-0.368603	0.378	0.415	1
RHOT2	0.0362592	0.26262	0.134	0.096	1
TARDBP	0.0363743	0.386199	0.195	0.149	1
RTTN	0.0364811	0.364	0.141	0.103	1
RAP2A	0.0364847	0.233218	0.17	0.125	1
TBL1XR1	0.0365237	0.308266	0.414	0.363	1
PIK3R1	0.0365332	0.11474	0.434	0.366	1
DPP7	0.0368073	0.107817	0.427	0.345	1
WDR18	0.0369455	0.425975	0.114	0.079	1
MPZL3	0.0369522	-0.593208	0.105	0.142	1
CLIP1	0.0370052	0.260725	0.237	0.186	1
HNRNPAB	0.0370521	0.202642	0.291	0.225	1
PI4K2A	0.0371008	0.293763	0.13	0.092	1
PIK3CA	0.0372297	-0.74422	0.235	0.263	1
CYREN	0.0373248	0.231521	0.148	0.106	1
MRPL46	0.0373545	0.259484	0.13	0.092	1
RABGAP1	0.0373628	0.345333	0.239	0.191	1
LSM6	0.0374697	0.170753	0.387	0.319	1
TMEM30A	0.0374748	0.424044	0.148	0.109	1
SNX29	0.0375065	0.245565	0.244	0.193	1
BORCS8	0.0376532	0.335491	0.112	0.077	1
HDAC5	0.0376935	0.207053	0.163	0.119	1
TXNDC15	0.0377081	0.201911	0.154	0.111	1
SERTAD1	0.0377822	-0.640282	0.188	0.225	1
DHX9	0.0379531	-0.345573	0.367	0.402	1
CMSS1	0.0380165	-0.37873	0.208	0.251	1
UCHL3	0.0381193	0.22136	0.181	0.136	1
SDE2	0.0382686	0.309828	0.121	0.085	1
COP1	0.0383332	0.260161	0.483	0.441	1
PRPF3	0.0384578	0.313192	0.217	0.17	1
GALNT1	0.0384758	0.29198	0.273	0.216	1
EIF3A	0.0384891	0.242125	0.418	0.37	1
NDUFA2	0.0385359	0.180551	0.483	0.415	1
ISOC2	0.0385724	0.368223	0.103	0.07	1
CEP250	0.0386157	0.288072	0.166	0.123	1
AF165147.1	0.0387124	0.351988	0.217	0.172	1
PPM1K	0.0387811	-0.375556	0.268	0.308	1
NCL	0.0388344	0.250638	0.655	0.602	1
GLRX3	0.0388436	0.236653	0.251	0.197	1
SNHG12	0.0388443	-0.467072	0.195	0.236	1
ZBTB43	0.0388501	0.114619	0.166	0.119	1
TENT5A	0.0390581	0.375808	0.119	0.084	1
PIGBOS1	0.0390902	0.161792	0.174	0.129	1
PSMC1	0.0391928	0.240886	0.329	0.269	1
PNP	0.0392198	0.126537	0.21	0.157	1
PIM2	0.0392581	-0.478883	0.139	0.179	1
NRDE2	0.0393592	0.367253	0.128	0.092	1
RNF220	0.0393807	0.481557	0.116	0.082	1
RAB30	0.0394459	-0.606491	0.076	0.11	1
AC025159.1	0.0394813	-0.614472	0.105	0.142	1
DLEU1	0.0396198	0.261448	0.282	0.226	1
NSFL1C	0.0397748	0.186744	0.177	0.13	1
ERC1	0.0397996	0.1752	0.369	0.304	1
DCTN5	0.0398806	0.56535	0.112	0.079	1
GPN2	0.0398921	0.147771	0.11	0.075	1
RELCH	0.0399568	0.262944	0.262	0.206	1
TBC1D4	0.0400959	-0.704893	0.072	0.104	1
RCC2	0.0401187	0.124198	0.168	0.123	1
CLPTM1	0.0402564	0.449365	0.152	0.113	1
PKNOX1	0.0402699	0.36828	0.119	0.083	1
AASDH	0.0403248	0.159022	0.145	0.104	1
TG	0.0404859	0.137246	0.134	0.095	1
RAB21	0.0406407	-0.494238	0.233	0.272	1
PEF1	0.0406428	0.167798	0.204	0.153	1
GFER	0.0406527	0.296118	0.136	0.098	1
PGRMC1	0.0408733	0.275406	0.105	0.073	1
UPK3BL1	0.0409051	0.300237	0.128	0.091	1
LMBRD1	0.0409299	-0.383278	0.298	0.332	1
C2orf76	0.040937	0.204118	0.11	0.075	1
DYNLT1	0.0410054	-0.248425	0.528	0.529	1
EFTUD2	0.0411224	0.324962	0.168	0.125	1
RNF44	0.0412181	0.241088	0.145	0.106	1
IMP4	0.0412521	0.194752	0.233	0.178	1
ARRDC2	0.0416834	-0.659762	0.11	0.145	1
SSR1	0.0417045	0.317027	0.239	0.19	1
MRPL47	0.0418054	0.185668	0.277	0.221	1
SBNO2	0.0418669	0.280426	0.15	0.111	1
RER1	0.0419218	0.256995	0.378	0.317	1
MIB1	0.0420473	0.220207	0.15	0.11	1
STARD7	0.0421471	0.138025	0.244	0.189	1
ITK	0.0421748	-0.257602	0.517	0.542	1
NIT1	0.042335	0.315575	0.101	0.068	1
WNK1	0.0423754	0.215178	0.506	0.451	1
MRPL33	0.0424992	0.197722	0.465	0.401	1
COQ7	0.0425093	0.161729	0.248	0.192	1
SMARCAL1	0.0425865	0.421519	0.107	0.074	1
LINC01473	0.042647	-0.670972	0.143	0.181	1
MTIF3	0.0426728	0.205543	0.306	0.247	1
C2orf81	0.0427231	-0.631605	0.085	0.12	1
ZNF253	0.0427351	0.477177	0.123	0.089	1
NT5E	0.0427442	-0.292415	0.083	0.119	1
SEC11C	0.0428562	0.188721	0.412	0.347	1
ABHD17B	0.042891	0.618276	0.159	0.121	1
MAEA	0.042965	0.33999	0.177	0.131	1
RNPS1	0.0432601	0.186992	0.345	0.282	1
FBXO22	0.0432901	0.371202	0.125	0.091	1
ATP6V0A2	0.0433681	0.132919	0.139	0.1	1
SUGP1	0.0434015	0.228407	0.119	0.083	1
TRAPPC6B	0.0434605	0.388878	0.112	0.079	1
CLK4	0.0435433	-0.375853	0.181	0.225	1
RAPGEF2	0.0435896	-0.00276465	0.21	0.157	1
BTBD7	0.0436126	-0.00678058	0.197	0.147	1
POGLUT1	0.0436588	0.327793	0.13	0.094	1
CD70	0.0438285	0.0256738	0.107	0.073	1
VCPKMT	0.0443988	0.405436	0.152	0.114	1
INTS13	0.0444987	0.330475	0.103	0.071	1
TCF12	0.0445066	0.249485	0.535	0.492	1
PRRC1	0.0446171	0.254689	0.105	0.073	1
C11orf49	0.0446731	0.151569	0.177	0.134	1
ZHX2	0.0447181	-0.449774	0.293	0.334	1
RASGRP2	0.0448733	0.241835	0.391	0.326	1
AL157938.2	0.0451049	-0.607729	0.159	0.195	1
MBNL3	0.045118	0.136762	0.116	0.08	1
RBM38	0.0451346	-0.417016	0.219	0.26	1
TFPT	0.0451699	0.348959	0.145	0.108	1
BICD1	0.0452049	0.351036	0.143	0.105	1
ASXL2	0.0453041	0.15763	0.271	0.213	1
SMIM8	0.0455079	0.280245	0.103	0.07	1
SLC30A9	0.0455221	0.337523	0.257	0.205	1
GTF2H3	0.0455245	0.373167	0.13	0.095	1
LSM14A	0.0456881	0.128927	0.492	0.42	1
SEMA4D	0.0457207	0.124944	0.47	0.394	1
LAGE3	0.0457313	0.35466	0.215	0.169	1
PCED1B	0.0457998	0.236914	0.588	0.524	1
S1PR5	0.045937	0.343272	0.168	0.125	1
JADE2	0.0460128	0.225574	0.19	0.145	1
SETDB1	0.0460767	0.188312	0.13	0.093	1
MOCS2	0.0461074	0.45106	0.107	0.075	1
SMAP2	0.0463997	-0.188171	0.644	0.676	1
EAPP	0.0464551	-0.315128	0.423	0.454	1
TBCD	0.046529	0.141386	0.141	0.101	1
FXYD5	0.0465422	-0.173815	0.64	0.65	1
EVI2B	0.0466667	0.25283	0.49	0.453	1
TMEM116	0.0467836	0.298328	0.152	0.113	1
CNN2	0.0468227	0.283637	0.396	0.334	1
NLRC5	0.0470328	0.154458	0.512	0.437	1
TENT4A	0.0470388	0.155891	0.145	0.105	1
MAPRE1	0.0470958	0.131269	0.302	0.239	1
VDAC2	0.0472255	0.230359	0.443	0.378	1
C19orf25	0.0474897	0.168484	0.251	0.193	1
BCL2L11	0.04753	-0.633947	0.085	0.117	1
ANP32B	0.0477142	-0.159002	0.617	0.626	1
AKAP8	0.0478632	0.181954	0.152	0.111	1
INO80D	0.0478994	-0.47111	0.219	0.255	1
POLB	0.0479147	0.206232	0.121	0.085	1
LINC00944	0.0479237	0.257891	0.19	0.143	1
CD96	0.0479432	-0.185016	0.617	0.641	1
HDDC2	0.0479463	0.235067	0.34	0.285	1
CCDC93	0.047983	0.143181	0.197	0.15	1
DENND2D	0.0480243	0.268915	0.376	0.309	1
NUCKS1	0.0481344	0.190629	0.588	0.523	1
SLC10A7	0.0481633	0.115704	0.136	0.098	1
EZH2	0.0482633	-0.672388	0.139	0.172	1
AC092944.1	0.0483496	0.342773	0.105	0.073	1
ASPSCR1	0.0483847	0.360919	0.136	0.101	1
UHMK1	0.0484929	0.230181	0.284	0.229	1
SRA1	0.0485	0.124879	0.242	0.186	1
AGPS	0.0487106	0.214015	0.197	0.149	1
VPS13B	0.048717	0.179763	0.528	0.474	1
SMARCA2	0.0488497	0.234169	0.483	0.426	1
EIF2B3	0.0488722	0.299885	0.166	0.124	1
SLC30A5	0.0488943	0.228502	0.213	0.165	1
CREBZF	0.0489591	0.216917	0.201	0.155	1
RABIF	0.0490971	0.246824	0.199	0.155	1
ARL16	0.049129	0.296093	0.13	0.094	1
SGTB	0.0491303	-0.60314	0.154	0.189	1
ADI1	0.0491792	0.259398	0.17	0.129	1
KRCC1	0.0492072	0.157582	0.159	0.117	1
ZSWIM6	0.0496399	0.74	0.32	0.297	1
RANBP2	0.0496952	-0.295721	0.441	0.473	1
SLC7A6	0.049711	0.411129	0.163	0.125	1
MFAP1	0.0497545	-0.486785	0.096	0.13	1
C2CD5	0.049802	0.29705	0.17	0.129	1
PDCL	0.0498386	0.328116	0.134	0.098	1
ERH	0.0501089	0.133188	0.555	0.476	1
MRPL4	0.0501203	0.247407	0.239	0.193	1
VAPA	0.0501561	0.217543	0.555	0.498	1
AHR	0.0505836	0.49305	0.145	0.11	1
FYN	0.0506298	0.110575	0.852	0.806	1
SNIP1	0.0507322	-0.401234	0.157	0.199	1
IFRD2	0.0507925	0.449351	0.123	0.09	1
HBP1	0.0508682	-0.369854	0.315	0.346	1
SLC2A3	0.0508738	-0.15308	0.436	0.491	1
HAUS2	0.050946	-0.459019	0.107	0.144	1
DTNBP1	0.0510755	0.2776	0.248	0.197	1
IL10RB	0.0511246	0.210263	0.204	0.156	1
AKAP9	0.0511697	0.136974	0.488	0.402	1
CHMP2B	0.0513005	0.176116	0.19	0.144	1
LANCL1	0.0513013	0.480418	0.125	0.093	1
RALGAPA2	0.0513031	0.205615	0.262	0.209	1
EIF4A3	0.0513449	0.0794065	0.333	0.271	1
BRD7	0.0513556	0.188673	0.403	0.343	1
EGLN1	0.0514595	0.127444	0.172	0.128	1
CBX5	0.051742	-0.541782	0.128	0.161	1
KARS	0.0518527	0.0979897	0.268	0.215	1
SOCS3	0.0518799	-0.408843	0.13	0.166	1
NUP88	0.0522175	-0.512579	0.228	0.263	1
RHOB	0.0522536	-0.488541	0.215	0.25	1
REEP3	0.0522582	0.645372	0.177	0.137	1
RBMX2	0.0523833	0.259046	0.157	0.117	1
USP36	0.0523859	-0.629837	0.226	0.258	1
SNX3	0.0524335	0.212663	0.459	0.405	1
EIF3L	0.0524704	-0.230356	0.483	0.52	1
ZBTB40	0.0524814	0.263005	0.114	0.081	1
SAFB2	0.052545	0.177174	0.271	0.221	1
PCSK7	0.0527761	0.242631	0.284	0.231	1
POGK	0.0528658	0.365097	0.101	0.071	1
DCLRE1C	0.0528903	0.308851	0.112	0.079	1
CCDC18	0.0529153	0.203066	0.215	0.165	1
NPRL2	0.0529323	0.24582	0.152	0.113	1
NDUFA5	0.0529738	0.106116	0.394	0.328	1
APIP	0.0531289	0.237579	0.139	0.102	1
SRBD1	0.0531423	0.264005	0.215	0.167	1
ORMDL2	0.0531758	0.227612	0.183	0.138	1
FAM78A	0.05319	0.308175	0.186	0.143	1
HSPBAP1	0.0532255	0.215003	0.123	0.089	1
METTL25	0.0532992	0.0827885	0.125	0.09	1
TRMU	0.0533516	0.27807	0.11	0.078	1
TOM1	0.0534786	0.317161	0.219	0.174	1
MT-ATP8	0.0536168	0.0948861	0.691	0.621	1
AKIRIN2	0.0537354	0.0974492	0.298	0.239	1
GNPDA1	0.0539747	0.24376	0.119	0.085	1
MTCH1	0.053978	0.218427	0.277	0.225	1
SCMH1	0.0539842	0.220189	0.195	0.149	1
DNAJC5	0.0540406	0.222252	0.181	0.137	1
FBXW7	0.0541838	0.25908	0.494	0.459	1
DAZAP2	0.0544127	0.126429	0.492	0.438	1
NSMCE1	0.0545139	0.262302	0.295	0.244	1
SAFB	0.054599	0.183915	0.284	0.23	1
CNPPD1	0.0547012	0.159334	0.168	0.124	1
SS18	0.054724	0.168576	0.237	0.187	1
UBE2E1	0.054757	0.232628	0.26	0.211	1
MZT2B	0.0547767	-0.100713	0.79	0.801	1
UBE2Q1	0.0547972	0.247774	0.121	0.086	1
REPS1	0.054821	0.166408	0.23	0.18	1
RNF187	0.0548424	0.14287	0.253	0.197	1
CHM	0.0549505	0.188146	0.166	0.124	1
RRP36	0.0549968	0.165611	0.264	0.211	1
ILRUN	0.0551881	0.13511	0.215	0.163	1
FAM199X	0.05526	0.256344	0.103	0.072	1
MSC-AS1	0.0552682	0.583244	0.134	0.1	1
KRBOX4	0.0552733	0.213049	0.128	0.092	1
LEPROT	0.0555715	0.238312	0.152	0.112	1
ERGIC3	0.0557309	0.282005	0.188	0.147	1
C17orf67	0.055743	-0.685675	0.074	0.104	1
LINC00486	0.056038	-0.244587	0.539	0.536	1
DNAJC7	0.0560546	0.183089	0.38	0.325	1
WIPF2	0.0560752	0.106882	0.172	0.13	1
SQSTM1	0.0563256	-0.285597	0.483	0.504	1
TCTA	0.0563493	0.312954	0.116	0.085	1
DCAF1	0.0564214	-0.0119739	0.181	0.136	1
ARMC1	0.0564241	0.291949	0.136	0.101	1
C18orf21	0.0564273	0.302176	0.114	0.082	1
USPL1	0.0566343	0.272586	0.197	0.155	1
NDUFAF6	0.0566504	0.372625	0.19	0.149	1
MRPS5	0.0568189	0.229323	0.251	0.202	1
KXD1	0.0569232	0.156098	0.177	0.133	1
MAPK8IP3	0.0569263	0.168711	0.157	0.118	1
PHACTR4	0.0570688	0.139154	0.275	0.221	1
TMCC1	0.057106	0.0995975	0.233	0.183	1
SEM1	0.0572491	0.0944346	0.535	0.44	1
DDX24	0.0572951	-0.188514	0.638	0.635	1
TIGIT	0.0573026	0.139378	0.356	0.294	1
NSF	0.0573273	0.175628	0.166	0.124	1
MON1B	0.0574402	0.134355	0.139	0.101	1
HGS	0.0574639	0.277799	0.103	0.073	1
ATG101	0.0575618	0.175531	0.174	0.131	1
USP24	0.0577094	0.199344	0.351	0.292	1
ISCA2	0.0577331	0.238891	0.188	0.146	1
OTUB1	0.0577436	0.218007	0.219	0.168	1
USP7	0.057752	0.246671	0.255	0.206	1
HPS3	0.0577874	0.238893	0.139	0.101	1
CAMK2G	0.0579888	0.304357	0.179	0.139	1
TNFRSF14	0.0580208	0.160768	0.412	0.349	1
MAP3K4	0.0581114	0.264785	0.21	0.166	1
ZADH2	0.0582741	0.1	0.136	0.098	1
ATP6V0E2	0.0582899	-0.363957	0.17	0.211	1
WSB2	0.0583484	0.26832	0.112	0.08	1
BDP1	0.0583638	0.238205	0.32	0.265	1
TUBGCP2	0.0584026	0.290916	0.195	0.151	1
TSPAN14	0.0584187	0.232034	0.342	0.282	1
CUL2	0.0584408	0.138143	0.215	0.168	1
SF3B2	0.0585025	0.187492	0.376	0.317	1
DENND4B	0.0585281	0.0420931	0.15	0.11	1
NBR1	0.058551	0.1226	0.197	0.149	1
ZNRD2	0.0585884	0.206601	0.192	0.151	1
ABCC1	0.058706	-0.526506	0.3	0.326	1
DCP1A	0.0589445	-0.499766	0.219	0.252	1
DFFA	0.0589469	0.341629	0.107	0.077	1
TP53	0.059183	0.276074	0.139	0.104	1
ZNF652	0.0592437	0.285181	0.306	0.255	1
MAU2	0.0593284	0.15362	0.136	0.099	1
DDT	0.0593866	0.177793	0.517	0.468	1
NFIC	0.0595726	0.257587	0.145	0.109	1
LRP10	0.0595898	0.248856	0.215	0.17	1
PGGHG	0.0596428	-0.58479	0.119	0.151	1
ARID3B	0.0596453	0.394267	0.128	0.094	1
MEA1	0.0596586	0.240398	0.174	0.134	1
BRD1	0.0596652	0.191135	0.237	0.188	1
MRPS26	0.0597267	0.229069	0.277	0.229	1
RBM7	0.0597581	-0.481126	0.136	0.173	1
MAGT1	0.0599558	-0.580572	0.172	0.204	1
ATXN2	0.0600153	0.213622	0.248	0.198	1
AL391839.1	0.0600256	0.287983	0.105	0.075	1
HEXA	0.060026	0.171821	0.246	0.194	1
FUT8	0.0600677	-0.387599	0.266	0.302	1
KDM4B	0.0602161	0.105898	0.235	0.184	1
PSMC2	0.0604165	0.295189	0.188	0.149	1
INTS10	0.0604468	0.0797647	0.192	0.149	1
TIPARP	0.060527	0.230572	0.174	0.134	1
PLEKHA3	0.0605273	0.204703	0.181	0.138	1
ATG5	0.0606665	0.245017	0.322	0.269	1
CCDC92	0.0607157	0.25535	0.116	0.084	1
ERI3	0.0607642	0.283625	0.157	0.117	1
UBN2	0.0609624	0.384572	0.107	0.076	1
SSBP3	0.0610412	0.163699	0.336	0.282	1
TET2	0.0612719	0.309819	0.239	0.196	1
STIP1	0.0613413	0.233448	0.206	0.162	1
ZNF511	0.0613941	0.132568	0.204	0.156	1
SOAT1	0.0614904	0.119326	0.224	0.176	1
UBE2A	0.061524	0.20205	0.228	0.18	1
NAPRT	0.0615497	0.24661	0.13	0.095	1
C1orf122	0.0616927	0.236089	0.213	0.167	1
BIRC3	0.0617217	-0.386661	0.15	0.189	1
AAMDC	0.0617739	0.221705	0.145	0.11	1
PTDSS1	0.061805	0.178475	0.128	0.092	1
MTAP	0.0619916	0.301749	0.19	0.149	1
KRT10	0.0621641	0.144464	0.631	0.586	1
SUMF1	0.0623224	0.152895	0.228	0.18	1
THOC1	0.0623232	-0.614354	0.237	0.264	1
TMEM43	0.0624601	0.283684	0.154	0.117	1
TOB2	0.0624895	0.447589	0.136	0.104	1
EIF4B	0.062564	-0.193314	0.6	0.618	1
HNRNPM	0.0625969	0.145945	0.626	0.549	1
AC053513.1	0.0627519	-0.24082	0.105	0.075	1
CALU	0.0628081	0.257969	0.179	0.137	1
KLRK1	0.0629156	-0.165838	0.64	0.661	1
SF3B3	0.063005	0.316694	0.199	0.158	1
PLEKHM1	0.0630074	0.121183	0.116	0.083	1
AL050309.1	0.0630722	0.358345	0.13	0.097	1
LIN7C	0.0630802	0.148626	0.121	0.087	1
HNRNPD	0.0631134	0.170694	0.51	0.46	1
TMEM134	0.0631327	0.28039	0.239	0.194	1
CTR9	0.0632196	0.193021	0.201	0.158	1
FBXL4	0.0632279	0.0720747	0.121	0.086	1
GTF2A1	0.0632827	0.150757	0.172	0.13	1
SUPV3L1	0.0633926	-0.507616	0.119	0.153	1
SF3B5	0.0634498	0.156358	0.667	0.592	1
INIP	0.0634716	0.358445	0.123	0.091	1
COX10	0.0636594	0.247529	0.119	0.086	1
TLK2	0.0638913	0.12826	0.298	0.24	1
COG5	0.0639858	0.189785	0.49	0.426	1
KLHDC4	0.0640303	0.197434	0.23	0.187	1
KIAA0040	0.0643201	0.198649	0.148	0.11	1
BSDC1	0.0643633	-0.45776	0.161	0.2	1
PEX2	0.0645685	0.212052	0.217	0.169	1
RORA	0.0645913	-0.156689	0.566	0.6	1
CCT3	0.0646706	0.16248	0.483	0.421	1
PHF12	0.0646892	0.191922	0.174	0.132	1
XPOT	0.0647735	0.26651	0.103	0.073	1
MPC1	0.0648113	0.217923	0.228	0.18	1
SFXN1	0.0650618	-0.595487	0.181	0.214	1
DUSP11	0.0650871	-0.474893	0.128	0.165	1
CLYBL	0.0653633	0.453264	0.154	0.121	1
PDS5B	0.0654316	0.164892	0.311	0.25	1
KANSL3	0.0654988	0.21945	0.154	0.117	1
ERAP2	0.0655669	0.107536	0.192	0.146	1
PCBP1	0.0655744	0.174155	0.577	0.53	1
NME2	0.0656637	0.160898	0.776	0.769	1
CEMIP2	0.0658327	0.17773	0.508	0.454	1
CWF19L2	0.0658454	-0.326961	0.284	0.321	1
AREL1	0.0659168	0.258539	0.13	0.096	1
UBN1	0.0659195	0.320306	0.19	0.15	1
NDUFB11	0.0659926	0.139969	0.673	0.619	1
CD5	0.066028	0.196255	0.208	0.164	1
SNX13	0.0660365	0.170556	0.197	0.154	1
AP2M1	0.0662283	0.120789	0.389	0.332	1
NPC1	0.0663511	0.290149	0.266	0.217	1
ENSA	0.0665241	0.108555	0.622	0.551	1
LINC02084	0.0666103	0.419244	0.15	0.116	1
TOP2B	0.0666972	0.134356	0.32	0.261	1
Z93930.2	0.0667987	0.247978	0.195	0.153	1
XYLT1	0.0668831	0.125649	0.262	0.212	1
STX5	0.0669119	-0.433212	0.26	0.29	1
MED29	0.066947	0.121427	0.192	0.149	1
MRPL18	0.0670761	0.215035	0.293	0.244	1
ATP2A2	0.0670873	0.0389916	0.174	0.131	1
APEX1	0.0671006	0.106896	0.367	0.303	1
CLPP	0.0671325	0.139904	0.353	0.298	1
NSMAF	0.0672259	0.290122	0.179	0.138	1
NF2	0.067246	0.196611	0.11	0.079	1
AHI1	0.067471	-0.606759	0.094	0.125	1
ZDHHC20	0.0674733	0.108927	0.398	0.345	1
RASGRP1	0.0674837	0.221309	0.414	0.364	1
POLR2D	0.0675824	0.395562	0.112	0.082	1
INO80C	0.0676022	0.435486	0.11	0.08	1
C22orf39	0.0676128	0.247042	0.143	0.107	1
SMARCC2	0.0676779	0.179747	0.172	0.132	1
RDH11	0.0676792	0.234172	0.195	0.155	1
TFDP2	0.0678931	0.214452	0.336	0.284	1
RIF1	0.0679205	0.214644	0.226	0.18	1
CDC73	0.0680405	0.136665	0.329	0.272	1
UBE2G1	0.0681757	0.135903	0.385	0.319	1
PJA2	0.0683791	0.158073	0.358	0.298	1
TSG101	0.0683916	0.235652	0.244	0.195	1
ANKRD36	0.0685241	-0.283947	0.132	0.167	1
FAM98C	0.0687046	0.341304	0.101	0.072	1
VDAC3	0.0687471	0.149078	0.383	0.32	1
TGOLN2	0.0687479	0.190027	0.383	0.323	1
SYMPK	0.0689323	0.190868	0.172	0.132	1
LGALS8	0.0690636	0.172124	0.168	0.128	1
CRLS1	0.0691297	0.456781	0.121	0.09	1
DAP	0.0691586	0.199449	0.163	0.125	1
ANGPT2	0.06916	0.402576	0.13	0.098	1
LAP3	0.0691924	0.249716	0.219	0.177	1
AC016074.2	0.0693986	-0.411628	0.21	0.245	1
STK24	0.069571	0.104292	0.304	0.243	1
WAPL	0.0698628	0.10731	0.309	0.249	1
DCTN4	0.0698735	-0.334265	0.21	0.247	1
VPS50	0.0698917	0.256767	0.172	0.135	1
ATRAID	0.0699356	0.157679	0.416	0.352	1
MCRIP1	0.0699764	0.172066	0.304	0.253	1
CCNT1	0.0700672	-0.289112	0.246	0.286	1
PAK2	0.0700808	0.199285	0.485	0.435	1
OST4	0.0701166	0.0779635	0.917	0.879	1
ATXN2L	0.0701536	0.205568	0.302	0.248	1
MED31	0.070271	0.127565	0.15	0.112	1
THADA	0.0702767	0.158975	0.342	0.287	1
MINDY3	0.0704647	0.17227	0.159	0.121	1
MRTFA	0.0707086	0.225633	0.347	0.296	1
CCDC112	0.0707331	0.0820246	0.116	0.084	1
LYPLAL1	0.0711203	0.18815	0.13	0.096	1
PRH1	0.0711429	0.282537	0.235	0.19	1
NCF1	0.0714033	0.881518	0.239	0.212	1
ANKRD12	0.0714759	-0.167016	0.754	0.763	1
PHF14	0.0717703	0.14019	0.345	0.288	1
IFNG-AS1	0.071824	0.63465	0.103	0.075	1
NUP214	0.0719263	0.291645	0.246	0.206	1
CDK4	0.0719506	0.334666	0.119	0.088	1
NT5DC1	0.0719945	-0.392047	0.206	0.243	1
MEF2D	0.0720591	0.170316	0.168	0.13	1
UBB	0.0721561	0.0957624	0.928	0.923	1
ARFRP1	0.0722295	0.228712	0.183	0.143	1
PTCH2	0.0723591	-0.0828602	0.107	0.075	1
VPS72	0.0723709	0.388964	0.105	0.077	1
MRPL52	0.0724265	0.0964436	0.353	0.288	1
DGUOK	0.0724427	0.135675	0.434	0.374	1
EZR	0.0724579	-0.203617	0.546	0.584	1
AC245014.3	0.0725225	-0.741116	0.141	0.169	1
EXOSC3	0.0725367	-0.656956	0.087	0.116	1
GOSR2	0.0727407	0.255949	0.17	0.134	1
NSL1	0.0729078	0.360888	0.221	0.181	1
PANK2	0.0729178	0.201478	0.28	0.23	1
PTPMT1	0.0729711	0.274863	0.116	0.085	1
DDX58	0.0730242	0.147984	0.19	0.145	1
ATP11C	0.0733411	0.226294	0.154	0.117	1
SUCO	0.0734199	-0.436817	0.221	0.25	1
KIF22	0.0734748	0.317425	0.119	0.087	1
APPL1	0.0736756	-0.0180344	0.21	0.162	1
MYCBP2-AS1	0.0737113	-0.6678	0.089	0.119	1
FAM177A1	0.0738804	-0.221476	0.34	0.376	1
NUDT2	0.0739315	0.31505	0.17	0.131	1
EOMES	0.0739387	0.256391	0.208	0.163	1
B3GLCT	0.0739429	0.220109	0.15	0.116	1
CCDC146	0.0739892	0.304875	0.134	0.101	1
KLHL20	0.0740036	-0.292873	0.15	0.187	1
N4BP1	0.0740903	-0.389656	0.239	0.273	1
CARS2	0.0743687	0.150743	0.206	0.161	1
TXLNA	0.0745363	0.137473	0.105	0.075	1
OSBP	0.0746127	0.13558	0.168	0.128	1
AP000442.1	0.0746916	-0.640004	0.083	0.111	1
SLC25A37	0.074746	0.170531	0.15	0.112	1
PDE4B	0.0748042	0.184289	0.217	0.174	1
APC	0.0748568	0.157036	0.226	0.18	1
RASSF1	0.07506	0.0184546	0.472	0.403	1
EXOC2	0.0751265	0.195962	0.3	0.246	1
ELP3	0.0752209	0.175797	0.148	0.112	1
SPCS3	0.0753093	0.188923	0.427	0.379	1
RANGRF	0.0755238	0.432785	0.132	0.1	1
AC004865.2	0.0755402	0.314658	0.101	0.073	1
MAN2A1	0.0755446	-0.199941	0.306	0.35	1
MZT2A	0.0755876	-0.218512	0.394	0.431	1
KBTBD3	0.075666	0.320854	0.101	0.073	1
PHF19	0.0759676	0.384723	0.139	0.105	1
LY75	0.0760757	0.326834	0.157	0.122	1
PSMD5	0.0763632	-0.685297	0.101	0.13	1
FTO	0.0764502	0.349652	0.257	0.214	1
GAK	0.0765457	0.126671	0.224	0.179	1
MEPCE	0.0766613	0.185475	0.177	0.136	1
PNN	0.0766988	-0.234305	0.501	0.522	1
ABHD18	0.0768924	0.163305	0.197	0.157	1
CDC40	0.0769347	0.116171	0.293	0.243	1
AL133453.1	0.0770145	0.0791494	0.123	0.09	1
NSMCE3	0.0771662	-0.30749	0.336	0.368	1
PDCD4	0.0772269	-0.127908	0.626	0.652	1
CSTF3	0.0773081	0.31426	0.141	0.107	1
OXA1L	0.0773212	0.240972	0.179	0.139	1
BRD2	0.0773277	0.215825	0.349	0.29	1
MRPS10	0.0776777	0.175006	0.183	0.146	1
R3HDM2	0.077718	0.176377	0.503	0.46	1
GXYLT1	0.0777252	0.173647	0.132	0.098	1
MEF2A	0.0777525	0.336195	0.3	0.256	1
ARHGAP9	0.0777547	0.157712	0.289	0.232	1
FGD5-AS1	0.0777878	0.123536	0.161	0.122	1
LSM7	0.0781433	0.0863488	0.588	0.523	1
GMDS	0.0781857	0.211312	0.378	0.327	1
ARMCX6	0.0781903	0.340135	0.145	0.112	1
LDLR	0.0782143	0.100674	0.105	0.075	1
CRCP	0.0783759	0.134486	0.228	0.181	1
UBE2Z	0.0784755	0.0120451	0.186	0.141	1
NEU1	0.0785932	0.191012	0.159	0.12	1
TGIF1	0.07871	0.116614	0.186	0.143	1
IMMP2L	0.0787896	-0.210911	0.324	0.364	1
ETNK1	0.0788111	0.224558	0.273	0.222	1
INO80E	0.0789618	0.171907	0.134	0.101	1
USP9X	0.0791881	-0.329498	0.338	0.365	1
DDIT3	0.0793489	-0.651232	0.125	0.155	1
JOSD2	0.0796074	0.0684033	0.195	0.149	1
GAR1	0.0796266	0.316039	0.172	0.134	1
MPHOSPH6	0.0797027	0.241998	0.163	0.128	1
CCDC66	0.0797683	-0.231007	0.3	0.339	1
EPC1	0.0799182	-0.182203	0.631	0.637	1
TRIM59	0.0799225	0.486112	0.116	0.089	1
BICDL1	0.0799743	-0.490904	0.201	0.236	1
USP20	0.0800877	0.0735759	0.154	0.117	1
PRKCQ-AS1	0.080184	-0.136836	0.383	0.427	1
MRPL19	0.0804002	0.211312	0.17	0.133	1
C1GALT1	0.0805016	0.17733	0.289	0.244	1
TPRG1	0.0805276	0.0987359	0.148	0.111	1
OSTC	0.0805715	0.170473	0.409	0.351	1
STRBP	0.0806599	-0.592109	0.089	0.117	1
BCL2A1	0.0806681	0.0533546	0.174	0.132	1
PFDN1	0.0807855	0.0864529	0.318	0.262	1
USP14	0.0808076	0.100996	0.284	0.227	1
CNNM2	0.0809277	0.175802	0.11	0.08	1
ARPP19	0.0810005	0.146268	0.298	0.248	1
STK17A	0.0812455	-0.0833745	0.723	0.722	1
UFM1	0.0813066	0.191851	0.291	0.237	1
ALYREF	0.0814202	0.140191	0.141	0.105	1
SRPRB	0.081446	0.232873	0.143	0.111	1
ACACA	0.0814562	0.0514341	0.17	0.13	1
MLLT3	0.0815506	-0.189794	0.32	0.354	1
RIPK1	0.0818511	-0.452195	0.306	0.332	1
SCLT1	0.0820007	0.185798	0.376	0.325	1
C6orf89	0.0820877	0.20727	0.161	0.126	1
RARS2	0.0823206	0.121892	0.289	0.235	1
SUPT7L	0.0823335	-0.4144	0.076	0.104	1
IPO9	0.0823489	0.152028	0.141	0.108	1
AC027644.3	0.0826938	0.279692	0.139	0.105	1
VMP1	0.0827011	0.496961	0.438	0.424	1
UBE2V2	0.0827747	0.100547	0.284	0.226	1
AC004797.1	0.0830336	0.159142	0.284	0.235	1
ZNF274	0.0832283	-0.507322	0.11	0.142	1
BRMS1	0.0832769	0.194704	0.197	0.155	1
UTP6	0.0832886	0.15517	0.17	0.131	1
UBE2K	0.0833309	0.271896	0.394	0.339	1
RPP25L	0.0833472	0.282325	0.128	0.096	1
VCPIP1	0.0833908	0.148695	0.132	0.098	1
TNF	0.0834747	-1.14663	0.13	0.155	1
AIP	0.0836249	0.196421	0.465	0.408	1
CKMT2-AS1	0.0836596	-0.565761	0.094	0.123	1
MARCH6	0.0839764	-0.263603	0.436	0.443	1
LSM1	0.0839917	0.218086	0.246	0.202	1
ABHD13	0.0841248	0.243519	0.114	0.085	1
DCAF8	0.0842397	0.201942	0.206	0.162	1
PPP1R7	0.0842502	0.231168	0.358	0.312	1
ARNTL	0.0844632	0.164686	0.21	0.168	1
GNAS	0.0846194	-0.0614802	0.906	0.92	1
ODC1	0.0849554	-0.268635	0.313	0.351	1
UQCRQ	0.0850337	0.195402	0.521	0.469	1
TGFBR1	0.0851151	0.136235	0.242	0.195	1
SUMO1	0.0851516	0.143085	0.526	0.464	1
RPS6KB1	0.0853932	-0.46915	0.19	0.218	1
MRPL43	0.0856033	0.125607	0.34	0.275	1
MARCKSL1	0.0858251	-0.585201	0.103	0.132	1
PSMD9	0.0862982	0.169412	0.369	0.311	1
DDX60	0.086305	0.30854	0.119	0.089	1
TOR1AIP2	0.0863124	0.137314	0.213	0.171	1
IFT20	0.0863254	0.116589	0.201	0.158	1
INTS6	0.0864738	-0.34879	0.309	0.337	1
CUL3	0.0866135	-0.224795	0.485	0.528	1
EFCAB14	0.0867711	0.199377	0.213	0.171	1
CD2AP	0.0868211	-0.705344	0.188	0.212	1
DHX15	0.0868295	0.103775	0.228	0.183	1
CMC1	0.0868366	-0.075707	0.747	0.593	1
GPATCH2L	0.0868648	0.180647	0.188	0.149	1
MRPS14	0.0868682	0.196968	0.183	0.145	1
RBM6	0.0869157	0.208226	0.456	0.402	1
GSK3B	0.0869191	0.135251	0.405	0.342	1
ANXA11	0.0872726	0.162832	0.447	0.389	1
THOC2	0.0875921	0.047511	0.376	0.309	1
BRCC3	0.087614	0.0362031	0.105	0.076	1
UNKL	0.0876414	0.295744	0.119	0.089	1
ST3GAL3	0.0876897	0.181461	0.15	0.115	1
VWA8	0.0877494	0.172808	0.32	0.264	1
PTBP1	0.0878869	0.216613	0.246	0.203	1
DCTN6	0.0880236	-0.557257	0.101	0.13	1
CLSTN1	0.0880703	0.086125	0.201	0.159	1
PTMA	0.0880836	0.0656549	1	0.998	1
RFK	0.0880931	0.294881	0.103	0.076	1
HMGCS1	0.0882153	-0.569012	0.15	0.18	1
YWHAE	0.0883691	0.151292	0.365	0.307	1
YPEL3	0.0887173	0.148153	0.47	0.413	1
TMUB2	0.0889121	0.163229	0.13	0.098	1
VIM-AS1	0.0891045	0.353703	0.139	0.104	1
CHMP7	0.0891647	-0.542897	0.119	0.149	1
TRMT6	0.0891879	0.300013	0.101	0.073	1
ZFAND2A	0.0892376	0.15658	0.136	0.104	1
CASTOR3	0.0893284	0.122339	0.179	0.138	1
ATAD2B	0.0895525	0.21204	0.324	0.272	1
UTP14A	0.0896985	0.227961	0.101	0.073	1
INSIG1	0.0897935	0.309333	0.112	0.083	1
GNPTG	0.0898433	0.105531	0.141	0.106	1
GNA13	0.0898658	0.0333637	0.277	0.226	1
ZFP36L1	0.0898796	-0.307316	0.405	0.427	1
TIA1	0.0899851	0.12029	0.159	0.122	1
CD2	0.0900057	0.0990803	0.799	0.725	1
CEP68	0.0900389	-0.401673	0.087	0.117	1
CGGBP1	0.0901472	0.0952228	0.409	0.343	1
METRN	0.0901893	0.352901	0.145	0.113	1
ELOA	0.0901914	0.148564	0.107	0.079	1
ARID5B	0.0902487	0.0713005	0.447	0.391	1
SLC25A32	0.09031	0.120868	0.183	0.144	1
MMP24OS	0.0903153	0.185613	0.3	0.256	1
TP53RK	0.0904866	0.200205	0.116	0.086	1
Z93241.1	0.0905662	0.0421271	0.177	0.136	1
SSB	0.0907349	0.120009	0.506	0.437	1
CD6	0.0907598	-0.238329	0.302	0.342	1
MTM1	0.0909017	0.156287	0.125	0.093	1
LINC00910	0.0909087	-0.461022	0.295	0.313	1
CCDC91	0.090923	0.215294	0.591	0.53	1
TMEM39A	0.0911633	0.194517	0.114	0.085	1
TMEM70	0.0912073	0.245122	0.145	0.111	1
CSNK1D	0.0913878	-0.412121	0.213	0.244	1
MYO6	0.0916673	-0.0905758	0.152	0.114	1
C1orf35	0.0917446	0.241893	0.177	0.139	1
LBH	0.0918099	-0.227955	0.465	0.497	1
TMEM259	0.0918804	0.100979	0.197	0.155	1
PPP1R11	0.0919184	0.147986	0.268	0.219	1
PIGA	0.0919819	-0.401431	0.121	0.151	1
HIGD2A	0.092139	0.0805016	0.593	0.517	1
NSUN5	0.0922982	0.126333	0.168	0.13	1
CASP8AP2	0.0923095	0.317652	0.148	0.114	1
CCDC25	0.0923611	0.278828	0.181	0.147	1
THAP12	0.0924263	0.124837	0.266	0.217	1
SLA2	0.0927966	0.262058	0.145	0.112	1
TCTEX1D2	0.0930985	0.346921	0.101	0.074	1
MKRN2	0.0934044	0.281191	0.125	0.096	1
NIPA2	0.0934488	0.154152	0.17	0.133	1
FAM160B1	0.0935175	0.245463	0.134	0.103	1
GOPC	0.0935837	0.178206	0.251	0.206	1
C11orf58	0.0935854	-0.14921	0.615	0.637	1
ATP5PO	0.0936418	-0.0979772	0.577	0.604	1
CREM	0.093861	-0.416709	0.383	0.404	1
TTC17	0.0939437	0.271802	0.452	0.405	1
RNF168	0.094109	0.131301	0.215	0.172	1
FAM228B	0.0941125	0.127374	0.132	0.098	1
PLGRKT	0.0943924	0.211684	0.19	0.15	1
TERF2IP	0.0944184	-0.123013	0.541	0.573	1
ZNF800	0.094425	0.117255	0.295	0.242	1
C19orf12	0.0945273	0.190033	0.197	0.156	1
KDM2A	0.0947164	0.195554	0.523	0.478	1
TTBK2	0.0947201	0.143632	0.157	0.122	1
TUFM	0.0947522	0.159854	0.483	0.429	1
SAT1	0.0947832	0.196647	0.644	0.629	1
RBM26	0.0948471	0.204973	0.347	0.297	1
SP140	0.0948787	0.0892396	0.289	0.235	1
RAF1	0.0949184	-0.338891	0.233	0.26	1
SEC23IP	0.0950187	0.0463216	0.101	0.073	1
NSA2	0.0953428	-0.123822	0.669	0.696	1
CUEDC2	0.0954413	0.136296	0.197	0.156	1
GOLGA8B	0.0957563	-0.446779	0.083	0.111	1
NDUFB1	0.095901	0.0799787	0.577	0.517	1
KCTD20	0.0959868	0.0920422	0.174	0.136	1
GALC	0.0960235	0.0533133	0.116	0.085	1
CARD11	0.0963042	0.14427	0.481	0.433	1
HIF1A-AS3	0.0964379	-0.356349	0.116	0.149	1
JMJD6	0.0965322	-0.625969	0.145	0.173	1
ZNF565	0.096566	-0.383103	0.105	0.136	1
MINDY2	0.0966586	0.130147	0.161	0.125	1
ECH1	0.09669	0.125137	0.409	0.345	1
STXBP3	0.096819	0.176525	0.295	0.24	1
KIAA2026	0.0969086	0.15336	0.302	0.253	1
ZNF33B	0.0971443	-0.392478	0.121	0.151	1
WDR48	0.0973057	-0.413177	0.186	0.221	1
TIMM29	0.0974828	0.339908	0.139	0.109	1
METAP1	0.0979831	0.165566	0.121	0.091	1
LARS2	0.0981626	0.354072	0.119	0.091	1
MTCH2	0.0982258	0.0894138	0.181	0.141	1
ZNF148	0.0983362	0.216671	0.432	0.39	1
ITFG1	0.0984639	0.167838	0.425	0.37	1
FEM1C	0.0987083	0.104117	0.119	0.088	1
ZBTB20	0.0987813	-0.177163	0.669	0.686	1
RAB22A	0.0987969	-0.437373	0.215	0.244	1
MAP4K5	0.0990018	0.201885	0.266	0.222	1
ZNF544	0.0990241	0.248094	0.143	0.111	1
AC103591.3	0.0991064	-0.100644	0.239	0.192	1
ELF1	0.0991091	-0.181122	0.689	0.702	1
MTLN	0.0996452	0.162984	0.257	0.209	1
IVD	0.099708	0.103854	0.148	0.113	1
SUPT3H	0.0998086	-0.267365	0.385	0.421	1
DGKH	0.100236	0.188722	0.134	0.103	1
EBLN3P	0.100691	-0.364753	0.177	0.21	1
RAD23B	0.100698	0.131385	0.302	0.252	1
HDAC3	0.100783	0.102568	0.168	0.132	1
PPA1	0.101174	-0.253282	0.416	0.444	1
GTF3C2	0.101181	0.148111	0.107	0.079	1
Z99127.4	0.101186	-0.580056	0.105	0.133	1
USP11	0.101408	-0.290443	0.275	0.308	1
GTF2F1	0.101672	0.112739	0.172	0.135	1
C8orf76	0.101677	0.0938242	0.152	0.117	1
PHF11	0.10177	0.1348	0.342	0.289	1
DDA1	0.101779	0.152872	0.154	0.12	1
GID8	0.102011	0.248968	0.199	0.163	1
RPS27L	0.102085	0.235108	0.629	0.58	1
STARD3	0.102281	0.296509	0.132	0.102	1
RPF1	0.10241	0.0864977	0.291	0.244	1
LUZP1	0.102466	-0.0490176	0.201	0.155	1
AC009107.2	0.102474	0.362681	0.139	0.109	1
C21orf91	0.102867	0.320831	0.141	0.109	1
TARS	0.103403	0.335905	0.116	0.088	1
GIHCG	0.103721	0.402538	0.105	0.079	1
CD47	0.103745	0.10665	0.559	0.515	1
HACD2	0.103757	0.200799	0.11	0.082	1
USP53	0.103779	-0.559192	0.163	0.193	1
SH2B3	0.103917	0.207792	0.159	0.122	1
YBX3	0.104144	-0.307735	0.262	0.304	1
SCAMP1	0.104412	0.149441	0.199	0.16	1
ICE2	0.104571	0.289389	0.141	0.111	1
MED28	0.104652	0.141471	0.242	0.199	1
C5orf15	0.104907	0.205608	0.103	0.076	1
TAF1	0.104918	0.139435	0.235	0.192	1
C19orf48	0.105006	-0.527276	0.076	0.102	1
ATXN10	0.105026	0.141866	0.32	0.27	1
LARP7	0.105169	0.104555	0.286	0.234	1
ZNF32	0.105267	0.15155	0.217	0.174	1
ZRANB2	0.105386	-0.196531	0.483	0.502	1
MRPL22	0.105498	0.10467	0.257	0.209	1
MIA3	0.10553	-0.34704	0.221	0.25	1
SATB1-AS1	0.105639	-0.398344	0.125	0.155	1
RPL22L1	0.105984	-0.161799	0.456	0.49	1
AMZ2	0.106042	0.20311	0.136	0.106	1
DNAJB6	0.106056	-0.198858	0.488	0.515	1
RPAP3	0.106059	0.221494	0.134	0.102	1
ZBTB1	0.106073	0.164447	0.376	0.327	1
AGGF1	0.106095	0.175496	0.139	0.108	1
AC025171.3	0.106198	-0.0287245	0.166	0.127	1
RC3H2	0.106309	0.306696	0.233	0.195	1
SERINC3	0.106614	0.115388	0.266	0.218	1
KMT2E-AS1	0.106748	-0.444608	0.208	0.233	1
EIF1B	0.106765	0.171599	0.385	0.339	1
COMMD2	0.106861	-0.4252	0.166	0.196	1
MAP1LC3B	0.107071	0.0858334	0.53	0.459	1
ZNRF2	0.107293	0.221588	0.291	0.253	1
IMMP1L	0.107398	0.27595	0.192	0.157	1
VIRMA	0.107538	-0.455916	0.17	0.2	1
DANCR	0.107711	-0.163368	0.277	0.32	1
DRG2	0.107759	0.271941	0.148	0.116	1
DPF2	0.107837	0.156753	0.179	0.143	1
VPS37A	0.107912	0.157749	0.116	0.088	1
RO60	0.107926	0.119231	0.251	0.207	1
TMED4	0.108006	0.174315	0.282	0.237	1
C6orf62	0.108034	0.162093	0.255	0.212	1
PRMT7	0.108047	0.240755	0.103	0.077	1
NHP2	0.108269	0.136105	0.329	0.282	1
PDRG1	0.108295	0.132109	0.13	0.099	1
TBC1D10A	0.108652	0.159022	0.141	0.109	1
VKORC1	0.108689	0.155341	0.251	0.206	1
CIAO1	0.109192	0.112719	0.28	0.234	1
DHRS7B	0.109208	0.310878	0.119	0.091	1
ZNF66	0.1093	0.372573	0.152	0.123	1
GALNT11	0.109417	-0.394783	0.224	0.258	1
HSPA14.1	0.109445	-0.565465	0.096	0.123	1
MED1	0.109509	0.230397	0.121	0.092	1
PRDM1	0.109554	0.22303	0.244	0.2	1
EIF3F	0.109623	-0.0993109	0.767	0.774	1
SMAP1	0.109776	0.165195	0.407	0.36	1
IFNAR1	0.109792	0.0167839	0.226	0.179	1
AK9	0.109878	0.307361	0.107	0.08	1
KIF9	0.110126	-0.578301	0.085	0.11	1
HLA-A	0.110176	0.0657688	0.996	1	1
USP33	0.110222	0.126313	0.331	0.277	1
KRIT1	0.110321	0.155201	0.197	0.158	1
EP400	0.110382	-0.600083	0.141	0.168	1
LONP2	0.110668	0.21682	0.277	0.237	1
CEACAM21	0.11071	0.137983	0.177	0.142	1
MCM9	0.110969	0.375774	0.201	0.163	1
FBXO38	0.111297	0.179469	0.143	0.111	1
AIF1	0.111338	1.17056	0.315	0.302	1
TAFA1	0.111382	0.068429	0.336	0.282	1
UQCRC2	0.111504	0.145321	0.421	0.363	1
RPP30	0.111544	0.204857	0.174	0.141	1
LRRC58	0.11182	0.0593378	0.11	0.082	1
RAB3GAP1	0.111822	-0.57628	0.168	0.194	1
MEI1	0.112409	0.311681	0.157	0.124	1
C16orf87	0.112571	0.230583	0.141	0.111	1
KAT6A	0.113057	-0.164881	0.405	0.445	1
BNIP3L	0.113526	0.141612	0.266	0.222	1
RPS26	0.113763	-0.0700095	0.984	0.966	1
HBS1L	0.113853	-0.271644	0.226	0.264	1
SEC16A	0.113928	-0.000741636	0.159	0.123	1
ATP5PD	0.114027	0.114199	0.568	0.523	1
STYX	0.114091	0.23156	0.157	0.123	1
TOPBP1	0.114172	0.172848	0.163	0.13	1
LARS	0.114259	0.151983	0.237	0.197	1
SLBP	0.114473	0.0115243	0.208	0.163	1
GPBP1L1	0.11472	0.0679328	0.324	0.272	1
VPS39	0.114801	0.235391	0.13	0.1	1
ASTE1	0.114808	0.259227	0.125	0.098	1
SLC35F5	0.114843	0.108516	0.123	0.093	1
SMG7	0.114884	0.115392	0.215	0.174	1
PDHA1	0.115048	0.163619	0.19	0.152	1
FBXL20	0.115055	0.14818	0.282	0.233	1
AQP3	0.115175	-0.312246	0.076	0.103	1
C18orf25	0.115175	0.106305	0.192	0.154	1
ZNF302	0.115258	0.21751	0.215	0.178	1
DCTPP1	0.115505	0.315025	0.154	0.123	1
KDM6A	0.115811	-0.145056	0.508	0.554	1
RUVBL1	0.116264	0.158423	0.26	0.218	1
FAM219B	0.116275	0.491838	0.105	0.081	1
EXOC1	0.116335	0.160426	0.157	0.122	1
DMAC2	0.116367	0.236133	0.114	0.087	1
PPP5C	0.116747	0.364122	0.105	0.08	1
AKIRIN1	0.116925	0.18889	0.268	0.221	1
RPA1	0.116935	0.308962	0.141	0.111	1
DGLUCY	0.116944	0.111567	0.246	0.198	1
CLEC16A	0.117066	0.148132	0.213	0.173	1
KIAA1143	0.117521	0.150402	0.237	0.194	1
UBE2H	0.117682	0.134725	0.371	0.313	1
PCSK5	0.117729	-0.573449	0.136	0.162	1
SMC3	0.117739	0.178598	0.291	0.249	1
ASB8	0.118197	0.178994	0.174	0.141	1
OLA1	0.118283	0.172295	0.353	0.305	1
ANKRD44	0.118439	0.119157	0.767	0.769	1
LANCL2	0.118699	-0.709434	0.085	0.109	1
LNPK	0.118752	0.112078	0.139	0.108	1
MRPS22	0.118776	0.154826	0.154	0.122	1
CELF1	0.118854	0.214616	0.369	0.331	1
CITED2	0.119236	-0.503723	0.302	0.32	1
C4orf3	0.119514	0.0939293	0.685	0.638	1
CITED4	0.119535	-0.742989	0.112	0.135	1
EIF4E	0.119591	-0.362918	0.228	0.255	1
APTX	0.119592	0.161845	0.217	0.175	1
CTDSP2	0.119593	0.105549	0.161	0.127	1
SLC9A8	0.119844	0.236746	0.177	0.14	1
CDC123	0.11997	0.125121	0.3	0.25	1
ABHD3	0.120298	0.147081	0.262	0.215	1
TC2N	0.120448	-0.0406798	0.454	0.488	1
AC104316.1	0.12077	-0.405308	0.148	0.177	1
CAMK1D	0.120913	0.171175	0.414	0.371	1
THAP5	0.120923	0.424227	0.103	0.079	1
SNRNP70	0.120931	0.109728	0.383	0.323	1
HSP90AA1	0.121122	-0.126123	0.928	0.925	1
TAF9	0.121243	-0.491363	0.197	0.22	1
RBFOX2	0.12125	0.229013	0.152	0.12	1
FAM32A	0.121313	0.0802573	0.284	0.236	1
SF3A3	0.121323	0.191608	0.219	0.183	1
IRF9	0.121488	0.245042	0.23	0.193	1
SUFU	0.121763	-0.131103	0.103	0.075	1
BLMH	0.121809	0.0530404	0.116	0.088	1
CYTH2	0.122195	0.280229	0.116	0.09	1
PPP2R1A	0.122409	0.0972168	0.192	0.153	1
CCT8	0.122597	0.132208	0.423	0.38	1
ILKAP	0.122807	0.158006	0.306	0.256	1
YIF1A	0.122947	0.0812847	0.166	0.13	1
NEPRO	0.122987	0.109393	0.145	0.112	1
ANAPC13	0.123162	0.123827	0.152	0.119	1
LAPTM5	0.123208	0.132725	0.723	0.75	1
PSMG3	0.123666	0.203407	0.148	0.117	1
DNAJC11	0.123869	0.201589	0.116	0.089	1
ATF6	0.124045	0.0859957	0.271	0.224	1
CPD	0.124176	0.102191	0.163	0.13	1
ANXA2R	0.124266	-0.3124	0.293	0.323	1
HSDL2	0.124544	0.261522	0.112	0.085	1
IKZF1	0.124592	0.128594	0.776	0.745	1
SSU72	0.12464	0.1812	0.508	0.469	1
BTBD11	0.124778	-0.527499	0.152	0.179	1
FAM3C	0.124948	0.243678	0.157	0.126	1
RFX1	0.125073	0.129844	0.112	0.085	1
ZNF121	0.125221	-0.568118	0.11	0.134	1
NCBP1	0.125521	0.0453873	0.13	0.1	1
GARS	0.125536	0.147779	0.161	0.128	1
CTBS	0.125543	0.0246871	0.134	0.103	1
MRFAP1L1	0.12556	0.33923	0.114	0.088	1
ZBTB24	0.125646	-0.434231	0.083	0.108	1
RAB3GAP2	0.125658	0.243998	0.262	0.22	1
HERC4	0.125884	0.196007	0.432	0.38	1
ERP29	0.126116	-0.137391	0.74	0.752	1
AP4E1	0.12634	0.42344	0.125	0.098	1
TTC7A	0.126884	0.134143	0.21	0.175	1
BRWD1	0.126928	-0.277475	0.365	0.385	1
MRTO4	0.126949	0.227983	0.128	0.099	1
MLH1	0.127021	-0.572567	0.123	0.148	1
ARHGAP15	0.127189	0.139302	0.917	0.927	1
NDRG3	0.127208	0.279898	0.107	0.082	1
MIA2	0.127512	0.124647	0.295	0.241	1
MT-ND1	0.127585	-0.0641338	1	0.999	1
TMEM147	0.127779	0.202207	0.239	0.199	1
VPS53	0.127887	0.0571143	0.233	0.186	1
MMADHC	0.127957	0.0958302	0.228	0.186	1
GOLGA4	0.128017	0.156635	0.452	0.406	1
AHCYL1	0.128065	0.143699	0.143	0.111	1
POLE4	0.12821	0.22046	0.362	0.315	1
SLC36A4	0.128357	-0.696499	0.11	0.132	1
TLE4	0.128396	-0.169137	0.503	0.522	1
HNRNPA1	0.128423	-0.0857288	0.875	0.853	1
TEFM	0.128908	0.245009	0.134	0.105	1
CORO7	0.129402	-0.174861	0.409	0.433	1
AC020911.2	0.129438	-0.273345	0.21	0.231	1
AUP1	0.129467	0.274818	0.213	0.177	1
FAM168B	0.129527	-0.399855	0.177	0.204	1
EXT1	0.129627	0.256692	0.19	0.158	1
SH3D19	0.129655	-0.381329	0.128	0.156	1
ZPR1	0.12983	0.150088	0.139	0.11	1
MAML1	0.130067	0.0549929	0.136	0.106	1
ZBTB17	0.130199	0.158489	0.103	0.078	1
COQ4	0.130315	0.18579	0.148	0.116	1
PIGT	0.130461	0.27189	0.157	0.127	1
CNOT11	0.130604	0.262053	0.159	0.13	1
SFT2D2	0.130682	0.280788	0.168	0.135	1
SRP72	0.130688	0.136422	0.365	0.313	1
ZBTB8OS	0.131076	0.134366	0.351	0.292	1
ARHGEF6	0.131091	0.0193947	0.248	0.203	1
MALSU1	0.131112	0.0858105	0.188	0.15	1
NOL4L	0.131391	0.0770857	0.195	0.156	1
AL691403.1	0.131485	-0.518832	0.15	0.174	1
RAB28	0.131502	0.243815	0.188	0.155	1
UBXN7	0.131678	0.101099	0.183	0.147	1
XPO4	0.131753	-0.386572	0.251	0.277	1
CIAPIN1	0.131776	-0.506901	0.116	0.142	1
UBP1	0.131814	0.106902	0.161	0.124	1
PPP3R1	0.131865	0.0233006	0.347	0.294	1
CDKN1B	0.13189	-0.299486	0.262	0.29	1
HADHB	0.132054	0.128542	0.28	0.237	1
CHMP4A	0.132159	0.180863	0.49	0.437	1
SBNO1	0.132239	0.137253	0.253	0.21	1
NDEL1	0.132278	0.0616929	0.282	0.236	1
C1orf56	0.132325	0.175841	0.277	0.233	1
CREBRF	0.13262	-0.321682	0.36	0.373	1
ZNF487	0.132631	0.0208451	0.105	0.078	1
DEXI	0.132679	0.337626	0.148	0.118	1
CIR1	0.132684	-0.308477	0.371	0.396	1
FARSB	0.132721	0.304944	0.121	0.095	1
TMF1	0.132788	0.175919	0.304	0.263	1
RNF139	0.132855	0.146327	0.163	0.13	1
TOX4	0.133105	0.166584	0.244	0.203	1
NOC2L	0.133107	0.149957	0.17	0.138	1
WIPI2	0.133258	0.122071	0.246	0.203	1
MRPL42	0.133386	0.277741	0.206	0.174	1
LARP1B	0.133513	-0.0436428	0.11	0.082	1
TNRC6C	0.133653	-0.205603	0.396	0.412	1
SRPK1	0.133726	0.170906	0.228	0.193	1
ERICH1	0.134019	0.14664	0.351	0.305	1
RBM23	0.134471	-0.286413	0.28	0.299	1
CSNK1G2	0.135068	0.225798	0.253	0.214	1
DAD1	0.135113	0.100353	0.667	0.63	1
CCDC85B	0.135113	0.0899649	0.671	0.604	1
HAX1	0.135216	0.117908	0.358	0.314	1
SERINC1	0.135299	-0.346068	0.309	0.329	1
MRPL11	0.135457	0.0816239	0.311	0.262	1
ARHGEF1	0.135576	0.15477	0.499	0.446	1
COMMD6	0.135773	-0.0904186	0.913	0.921	1
BICRAL	0.135916	-0.247292	0.356	0.376	1
ACBD3	0.135959	0.0842464	0.226	0.187	1
OIP5-AS1	0.136009	0.069551	0.208	0.171	1
INTS4	0.136112	0.216388	0.132	0.104	1
ZCCHC7	0.136185	0.255443	0.497	0.457	1
GNPAT	0.136262	0.122508	0.168	0.134	1
BCR	0.136458	0.0569499	0.183	0.147	1
ARFGAP2	0.136507	0.139638	0.219	0.184	1
BCL7B	0.136593	-0.389421	0.195	0.224	1
PDK1	0.136705	-0.385238	0.123	0.149	1
TSR2	0.136741	0.236277	0.215	0.181	1
SVBP	0.136865	0.279771	0.168	0.136	1
POC1B	0.137061	0.108795	0.154	0.121	1
TMEM267	0.137279	-0.473407	0.112	0.136	1
VBP1	0.137658	0.220534	0.264	0.227	1
SDCCAG8	0.137742	0.183961	0.226	0.191	1
FPGS	0.137785	0.487501	0.101	0.079	1
SYTL3	0.137919	-0.24401	0.635	0.627	1
YJU2	0.138015	-0.556623	0.112	0.136	1
MED30	0.138033	-0.351058	0.213	0.24	1
LYAR	0.138077	-0.0781172	0.595	0.488	1
ASCC1	0.138287	0.129084	0.154	0.123	1
ST13	0.138409	-0.228447	0.456	0.463	1
C2orf74	0.138717	0.215861	0.152	0.123	1
CD53	0.138733	0.117986	0.783	0.747	1
N4BP2	0.138779	0.14171	0.157	0.126	1
NDUFS2	0.138855	0.128742	0.32	0.269	1
ORC3	0.13916	0.274063	0.139	0.11	1
KLHL24	0.139251	-0.259338	0.298	0.325	1
RAD17	0.139606	0.174469	0.121	0.093	1
DNAJA1	0.139616	-0.209008	0.649	0.649	1
TRAP1	0.139739	0.298629	0.105	0.08	1
DDX42	0.140173	-0.063426	0.181	0.143	1
FAF1	0.140296	0.0818498	0.51	0.479	1
VPS13D	0.140352	0.185093	0.282	0.234	1
RABGEF1	0.140355	0.263386	0.365	0.333	1
SYF2	0.140435	0.104819	0.564	0.508	1
RASSF3	0.140437	0.271845	0.353	0.316	1
SIDT1	0.140726	0.138282	0.282	0.242	1
MARCH9	0.14089	0.151889	0.177	0.144	1
ZDHHC12	0.140986	0.213474	0.192	0.159	1
RAN	0.141125	0.155498	0.653	0.611	1
ERLEC1	0.14116	0.217664	0.192	0.159	1
EMC2	0.141249	0.179575	0.152	0.123	1
MCCC1	0.141613	0.286213	0.114	0.09	1
C11orf1	0.141647	-0.375017	0.128	0.154	1
STAM2	0.141675	0.259227	0.107	0.081	1
METTL16	0.141986	-0.331502	0.257	0.277	1
NDUFV3	0.142298	0.0819686	0.244	0.202	1
SNRPN	0.142494	-0.182184	0.443	0.474	1
MARF1	0.142568	0.0433088	0.161	0.129	1
H2AFJ	0.142601	0.13751	0.306	0.266	1
SUPT16H	0.142801	0.20085	0.262	0.224	1
NSMCE4A	0.143241	0.125373	0.152	0.12	1
IGFLR1	0.143727	0.117975	0.217	0.178	1
GON4L	0.143811	0.114301	0.333	0.29	1
FNIP2	0.143849	0.223843	0.128	0.1	1
LTN1	0.144069	0.0925301	0.159	0.125	1
GNAI3	0.144127	0.0964458	0.378	0.327	1
DLGAP4	0.144308	0.0694006	0.15	0.118	1
USO1	0.144339	0.108919	0.244	0.204	1
NRBF2	0.144389	-0.266138	0.163	0.189	1
SREK1	0.144411	0.0469717	0.264	0.215	1
FMR1	0.144624	-0.0387238	0.15	0.117	1
GPR107	0.145014	0.266037	0.159	0.13	1
SF3B6	0.145389	0.0751769	0.588	0.52	1
KIAA0586	0.145418	0.129578	0.195	0.16	1
NAPG	0.145671	0.0836356	0.183	0.149	1
CYP20A1	0.145916	-0.344749	0.251	0.274	1
SMIM4	0.145948	0.252555	0.166	0.134	1
PPP4R3B	0.146043	0.056275	0.349	0.296	1
BRF1	0.146233	0.257748	0.101	0.077	1
KLC1	0.146573	0.088667	0.275	0.231	1
SNW1	0.146611	0.0677802	0.376	0.325	1
GABARAPL1	0.146628	0.010422	0.226	0.182	1
DPEP2	0.146671	-0.462428	0.103	0.128	1
MTA3	0.146817	0.224858	0.145	0.117	1
SLC23A2	0.147379	0.197728	0.186	0.151	1
ETFDH	0.147401	-0.66468	0.092	0.114	1
ANXA1	0.147479	0.0710562	0.702	0.694	1
MSL3	0.147514	0.0926585	0.197	0.159	1
ZSWIM8	0.147572	0.0194389	0.11	0.084	1
INKA2	0.147688	0.261807	0.136	0.108	1
MR1	0.147711	0.199852	0.116	0.092	1
STK38L	0.147722	-0.00990513	0.134	0.104	1
C1orf52	0.147939	0.138379	0.219	0.185	1
SH3BGRL	0.148102	0.138037	0.57	0.543	1
ORC4	0.148271	0.11829	0.192	0.156	1
ATP9B	0.148337	-0.279219	0.418	0.423	1
STK4	0.148516	-0.133364	0.754	0.776	1
MAPRE2	0.148763	0.0401949	0.617	0.551	1
ZNF407	0.148828	0.209662	0.32	0.282	1
SNX2	0.148832	0.12557	0.28	0.239	1
CXCR3	0.148995	0.616201	0.107	0.085	1
ZMYM5	0.149078	0.102186	0.206	0.172	1
TBPL1	0.149238	0.161132	0.197	0.164	1
PLEKHM3	0.149564	0.268243	0.128	0.1	1
NFIA	0.149632	-0.0735413	0.145	0.115	1
PHYKPL	0.149699	0.222548	0.345	0.303	1
POM121C	0.150105	0.0372194	0.136	0.107	1
ATG10	0.150327	0.0961625	0.161	0.13	1
ZNF789	0.150395	-0.338696	0.112	0.141	1
KATNA1	0.150735	0.131109	0.154	0.123	1
KMT2E	0.151013	-0.123367	0.655	0.667	1
FBH1	0.151116	0.199099	0.132	0.104	1
ACO2	0.151172	0.124578	0.204	0.166	1
USE1	0.151275	0.192383	0.19	0.159	1
OXSR1	0.151366	0.0729413	0.242	0.199	1
LINC01004	0.151639	-0.40078	0.235	0.257	1
RSRC2	0.151716	-0.178779	0.396	0.424	1
CAMKMT	0.151845	0.0547687	0.421	0.365	1
ARL6IP6	0.152392	0.175794	0.174	0.144	1
SIAH1	0.152454	0.0887574	0.128	0.099	1
YY1	0.152496	0.109574	0.445	0.391	1
HINT3	0.153176	0.276422	0.103	0.079	1
PHKG2	0.153254	0.162452	0.13	0.102	1
NR1D2	0.153302	-0.285459	0.277	0.309	1
NUBPL	0.153497	0.208655	0.161	0.13	1
SPG7	0.153596	0.00622377	0.306	0.259	1
PMM1	0.153626	0.286011	0.114	0.089	1
FBXO7	0.153915	0.173294	0.275	0.233	1
ZZEF1	0.154191	-0.0747919	0.253	0.206	1
CYP2R1	0.154218	-0.39261	0.114	0.14	1
PHF6	0.154802	0.157775	0.121	0.094	1
RARA	0.155019	0.113401	0.139	0.109	1
KRR1	0.155141	-0.218108	0.286	0.317	1
FTX	0.155302	0.0826054	0.528	0.476	1
MYLIP	0.155575	-0.240327	0.412	0.442	1
NAF1	0.156303	-0.530803	0.096	0.118	1
NDUFB9	0.156519	0.120586	0.47	0.415	1
ADRB2	0.156524	-0.397648	0.145	0.17	1
DGKD	0.156905	0.136317	0.353	0.316	1
ALDH9A1	0.157438	0.139353	0.157	0.127	1
ZMAT3	0.157526	0.064472	0.103	0.078	1
VAC14	0.157782	-0.051426	0.103	0.078	1
AZIN1	0.15783	0.0192209	0.235	0.193	1
GART	0.15791	0.249787	0.132	0.104	1
SYNCRIP	0.158438	0.208424	0.333	0.296	1
RRP1B	0.158609	0.18611	0.277	0.244	1
FAM120AOS	0.158785	0.218201	0.166	0.136	1
PPP4R2	0.158891	0.0668178	0.237	0.197	1
DGKE	0.158918	0.139498	0.112	0.087	1
CCDC130	0.159135	0.136693	0.166	0.136	1
IER5L	0.159162	-0.563655	0.136	0.161	1
RRN3	0.159304	0.236814	0.134	0.108	1
BBS9	0.159653	0.187827	0.286	0.243	1
MRTFB	0.159725	0.0380653	0.103	0.079	1
ANKIB1	0.159911	0.254475	0.275	0.237	1
STRAP	0.160201	0.091513	0.465	0.402	1
SLC7A5	0.160438	0.132484	0.11	0.085	1
ITFG2	0.160567	0.07985	0.204	0.168	1
C16orf54	0.160695	0.0550889	0.226	0.185	1
BRD4	0.160877	-0.152685	0.306	0.348	1
SRP68	0.161045	0.321159	0.11	0.085	1
MAPKAPK5	0.161362	0.057917	0.132	0.103	1
NDUFS8	0.161513	0.190803	0.374	0.332	1
STAU1	0.161514	0.000522948	0.338	0.281	1
PDCD6IP	0.161589	0.0658922	0.298	0.253	1
ARMH4	0.161757	-0.411914	0.119	0.142	1
ARMH3	0.161778	0.140474	0.26	0.218	1
EEF1E1	0.162481	0.191341	0.213	0.18	1
MED23	0.162748	-0.336844	0.161	0.187	1
CLCN3	0.162819	0.181695	0.154	0.124	1
DARS	0.162861	0.141797	0.239	0.202	1
GRIPAP1	0.162908	0.164866	0.132	0.104	1
ERCC1	0.163044	-0.303957	0.309	0.326	1
MSRA	0.163158	-0.0140811	0.17	0.136	1
SPINT2	0.163868	-0.432262	0.121	0.142	1
BBX	0.163881	0.146103	0.499	0.454	1
AC138123.1	0.164178	0.0989673	0.114	0.09	1
NORAD	0.164211	0.0879071	0.217	0.178	1
BHLHE40	0.164283	0.109985	0.123	0.098	1
RAP1A	0.164287	0.126025	0.626	0.603	1
AL499604.1	0.164693	-0.428195	0.277	0.294	1
HDAC4	0.164715	0.207209	0.26	0.223	1
SNRPC	0.164805	0.101006	0.387	0.338	1
IDH3A	0.164974	0.176788	0.107	0.083	1
ZNF827	0.165011	-0.384997	0.15	0.175	1
ZC3HAV1	0.165131	-0.18172	0.521	0.534	1
CEBPZ	0.165361	-0.256621	0.268	0.301	1
HPRT1	0.165464	0.102831	0.166	0.136	1
NUDT4	0.165602	0.122004	0.201	0.167	1
CASD1	0.165708	0.365518	0.145	0.118	1
ERG28	0.165809	0.251008	0.179	0.149	1
TMEM230	0.165997	0.168486	0.474	0.424	1
MTHFS	0.166002	0.282112	0.177	0.146	1
ANKMY1	0.166215	0.0382775	0.143	0.115	1
ANKRD11	0.166594	0.151123	0.638	0.604	1
RPAIN	0.166667	0.317509	0.244	0.209	1
C2CD3	0.166896	0.118612	0.114	0.09	1
OTUD4	0.166931	0.0915255	0.161	0.13	1
SLC38A2	0.167208	0.082746	0.57	0.515	1
HEATR1	0.167266	0.341316	0.112	0.089	1
AC092652.2	0.167287	-0.345311	0.087	0.111	1
TRIP11	0.167672	0.0840298	0.192	0.157	1
KDM7A	0.167698	0.0176915	0.271	0.225	1
KANSL1	0.167976	0.123525	0.631	0.592	1
SCNM1	0.16819	-0.117372	0.163	0.128	1
MAPK13	0.168293	0.0267602	0.13	0.103	1
AL139246.5	0.168509	0.157838	0.168	0.137	1
MRPS24	0.16868	0.0467172	0.454	0.389	1
SPATA5	0.168779	0.231119	0.233	0.199	1
TTC27	0.169075	0.305337	0.161	0.132	1
BTBD9	0.169368	-0.140545	0.423	0.446	1
NOP14	0.169418	0.162723	0.123	0.098	1
METTL9	0.169564	0.231666	0.38	0.348	1
ATAD2	0.16971	-0.289972	0.157	0.186	1
MIR4435-2HG	0.169773	0.187729	0.257	0.221	1
TBC1D31	0.169775	0.211756	0.103	0.079	1
GABPA	0.169854	0.00796392	0.114	0.088	1
ESF1	0.170079	-0.42421	0.139	0.162	1
KPNA4	0.17023	-0.0184341	0.318	0.269	1
NSD1	0.170292	0.124071	0.383	0.335	1
SUDS3	0.170399	0.139562	0.166	0.134	1
TTC39B	0.17043	-0.267039	0.179	0.206	1
PSMA3-AS1	0.170457	0.0161637	0.322	0.269	1
NFE2L2	0.170527	-0.204937	0.353	0.374	1
PCID2	0.170613	0.0922005	0.255	0.218	1
CYSTM1	0.170795	-0.545674	0.179	0.198	1
SRFBP1	0.170963	0.280524	0.163	0.136	1
MRPS18B	0.170999	0.134315	0.208	0.172	1
UBAP2	0.171221	0.154649	0.183	0.151	1
AL359220.1	0.171566	-0.0108472	0.101	0.077	1
CASC3	0.172029	0.217251	0.134	0.109	1
GPATCH8	0.172182	-0.137094	0.459	0.474	1
ZNF830	0.172238	-0.39496	0.132	0.155	1
XRRA1	0.172324	0.172076	0.159	0.13	1
OTULINL	0.172367	-0.192211	0.197	0.161	1
STX18	0.172634	0.351432	0.139	0.111	1
FLOT2	0.172784	0.123894	0.181	0.148	1
ORMDL3	0.172907	0.252143	0.132	0.106	1
TUBA4A	0.173082	0.114427	0.555	0.503	1
POLD2	0.173247	0.272448	0.139	0.112	1
TM7SF3	0.173377	0.0465142	0.17	0.137	1
ENOPH1	0.173767	0.280601	0.152	0.126	1
XPNPEP1	0.173817	0.152431	0.116	0.092	1
RAB4A	0.173829	0.153292	0.221	0.186	1
CFDP1	0.174028	0.100389	0.333	0.281	1
RABEP2	0.174094	0.220747	0.107	0.085	1
SUGT1	0.174253	0.156007	0.293	0.247	1
CD7	0.174507	0.0248714	0.617	0.662	1
CBX1	0.17459	0.398733	0.128	0.104	1
AC068724.3	0.174795	-0.244081	0.154	0.18	1
COIL	0.174796	-0.264302	0.128	0.155	1
LRCH1	0.175015	0.282228	0.179	0.148	1
AC010642.2	0.175017	0.172546	0.148	0.12	1
LSG1	0.175172	0.234898	0.13	0.105	1
NGLY1	0.175529	0.0725409	0.284	0.24	1
DAAM1	0.175573	0.11321	0.121	0.096	1
NMT1	0.175591	0.0941412	0.257	0.218	1
NCOA5	0.176018	-0.230571	0.13	0.156	1
TM9SF2	0.176109	0.126745	0.286	0.251	1
QRICH1	0.176112	-0.301351	0.21	0.235	1
KCNQ1	0.176283	-0.0523637	0.101	0.077	1
MED27	0.176293	0.237019	0.237	0.203	1
NAA10	0.176449	0.133916	0.277	0.24	1
NOLC1	0.17655	0.113676	0.121	0.095	1
ACSL5	0.176754	0.0658377	0.134	0.106	1
CENPK	0.177169	-0.215375	0.114	0.141	1
SLC39A10	0.177333	0.104123	0.322	0.282	1
SLC30A7	0.17745	0.107854	0.192	0.157	1
TAB2	0.177836	-0.262153	0.248	0.271	1
MED4	0.177908	0.111994	0.376	0.322	1
HADH	0.177936	0.178326	0.105	0.082	1
GTF2F2	0.178096	0.179966	0.246	0.209	1
DENND6A-AS1	0.178165	-0.515205	0.087	0.108	1
ENOSF1	0.178197	-0.409731	0.174	0.198	1
IK	0.178204	0.107613	0.421	0.37	1
ZBTB21	0.178295	-0.441166	0.134	0.157	1
LPIN2	0.178628	0.0861744	0.322	0.279	1
ATP5MG	0.17898	0.0707353	0.946	0.93	1
TXNL1	0.179193	0.128824	0.356	0.302	1
OTUD6B-AS1	0.179375	-0.201029	0.264	0.294	1
NPEPPS	0.179476	0.10836	0.255	0.214	1
ZMYND11	0.17977	0.0882338	0.262	0.222	1
PRIM2	0.179796	0.0796997	0.262	0.222	1
PPIL2	0.17982	0.00376702	0.17	0.137	1
RPL26L1	0.180037	0.161436	0.157	0.128	1
MBNL2	0.180549	0.243351	0.286	0.251	1
REPIN1	0.180782	0.225346	0.105	0.083	1
ZNF639	0.180783	-0.456244	0.13	0.152	1
ZNF75A	0.180858	-0.30003	0.121	0.143	1
AGO2	0.18097	0.0657645	0.23	0.193	1
SOD2	0.181127	0.143458	0.403	0.36	1
MX1	0.181156	0.299223	0.116	0.094	1
HMGB2	0.181309	0.140076	0.418	0.384	1
MYSM1	0.181634	0.21359	0.186	0.155	1
PRPF18	0.181727	-0.421494	0.177	0.196	1
ANAPC10	0.18189	0.107803	0.186	0.154	1
RAP2C	0.182678	0.1646	0.134	0.108	1
ATG12	0.182746	0.0549975	0.266	0.228	1
AC025164.1	0.183337	-0.34649	0.186	0.212	1
ZDHHC21	0.183525	0.0309283	0.101	0.078	1
SURF4	0.183666	0.195401	0.338	0.288	1
ID2	0.183727	-0.197793	0.714	0.719	1
HLA-F	0.18392	0.0791938	0.861	0.844	1
THAP11	0.184104	0.305683	0.199	0.168	1
GALNT10	0.184203	-0.0855083	0.246	0.201	1
TMX2	0.18446	0.0280755	0.201	0.167	1
BOLA3	0.184557	0.0908851	0.21	0.175	1
OPTN	0.18488	0.227122	0.412	0.366	1
COG6	0.185316	-0.269194	0.081	0.102	1
WRNIP1	0.185325	-0.108149	0.121	0.093	1
PDE4D	0.185552	-0.277282	0.226	0.254	1
HEXIM1	0.185629	-0.476924	0.145	0.167	1
HENMT1	0.185821	0.218602	0.157	0.13	1
RFX7	0.18627	0.171096	0.262	0.225	1
ERAP1	0.186566	-0.614749	0.159	0.176	1
UBE2N	0.186681	0.0819498	0.416	0.362	1
IFNGR1	0.18673	0.188195	0.244	0.211	1
SCAF11	0.187892	0.0763847	0.546	0.5	1
ARHGAP45	0.188025	0.158025	0.394	0.35	1
ZBTB25	0.188167	-0.31807	0.159	0.183	1
BAZ1B	0.188521	0.0816274	0.21	0.176	1
TAF13	0.188697	0.265148	0.17	0.142	1
SGK1	0.188713	-0.884354	0.105	0.123	1
CPB2-AS1	0.188774	-0.00503444	0.215	0.178	1
PA2G4	0.189024	0.132675	0.506	0.443	1
HNRNPLL	0.189456	0.11463	0.125	0.098	1
TACC1	0.189554	0.119208	0.282	0.242	1
ZDHHC2	0.189639	0.0303245	0.195	0.159	1
CD2BP2	0.189897	0.104523	0.204	0.167	1
MT1X	0.190264	0.106376	0.244	0.206	1
MED11	0.190461	0.0698971	0.188	0.155	1
NCBP3	0.190533	0.204029	0.136	0.111	1
GTF2H1	0.190869	0.143335	0.157	0.129	1
AC079781.5	0.191116	-0.215026	0.329	0.346	1
COX16	0.191263	0.0558071	0.362	0.313	1
ZMYM6	0.191297	0.179165	0.177	0.146	1
SPPL3	0.191509	0.129661	0.365	0.321	1
TUBA1B	0.191627	0.0855382	0.651	0.587	1
ARL2BP	0.191897	0.152135	0.181	0.154	1
FRS2	0.192013	0.160213	0.215	0.179	1
BCL2L13	0.192015	-0.0873276	0.166	0.131	1
CNOT4	0.192324	0.180097	0.4	0.359	1
SPTBN1	0.192728	-0.286749	0.19	0.215	1
AC104695.2	0.193	-0.0724977	0.168	0.136	1
FLT3LG	0.193204	0.232438	0.273	0.239	1
PPID	0.193404	0.113832	0.219	0.185	1
NUTM2A-AS1	0.193466	0.0422308	0.253	0.212	1
ACYP2	0.193871	0.155213	0.342	0.3	1
BUB3	0.19389	0.11658	0.432	0.385	1
SHFL	0.194045	0.169654	0.275	0.239	1
SHPRH	0.194345	0.144378	0.201	0.168	1
AKAP13	0.194607	0.0702204	0.799	0.805	1
MRPS27	0.194963	0.0381277	0.195	0.161	1
LAPTM4A	0.195634	0.229096	0.282	0.244	1
HIPK1	0.195732	-0.480692	0.322	0.329	1
LIN52	0.195781	0.163911	0.132	0.107	1
CMTM7	0.195826	0.171318	0.244	0.209	1
FUNDC2	0.196073	0.165181	0.282	0.247	1
EIF2B1	0.196137	0.0371278	0.172	0.141	1
AP3S1	0.196337	0.112462	0.244	0.206	1
SLA	0.196511	-0.00031125	0.353	0.304	1
PRDM2	0.196763	-0.21998	0.485	0.49	1
MAP2K5	0.196858	0.291699	0.208	0.175	1
ITGB2-AS1	0.196928	0.140166	0.17	0.141	1
MYADM	0.197068	-0.396635	0.239	0.258	1
FAM104A	0.197277	0.194182	0.174	0.143	1
SMG1	0.197971	0.0621862	0.427	0.37	1
GTPBP10	0.198226	-0.601592	0.128	0.147	1
YTHDF2	0.198902	0.0940506	0.253	0.217	1
P4HTM	0.198926	0.255314	0.114	0.092	1
WDR61	0.199269	0.155135	0.166	0.138	1
MRRF	0.199308	0.128118	0.105	0.083	1
FTSJ1	0.199423	-0.669091	0.083	0.102	1
INO80	0.199464	0.0378392	0.228	0.191	1
SDHAF2	0.199583	0.154019	0.291	0.252	1
FASTKD2	0.199868	-0.379852	0.179	0.199	1
SLC30A6	0.199965	0.113039	0.105	0.084	1
ESD	0.200085	0.124897	0.291	0.247	1
EHMT1	0.200112	0.143436	0.367	0.327	1
THOC3	0.200117	-0.470129	0.094	0.114	1
ATG2A	0.200289	-0.392612	0.11	0.132	1
BZW2	0.200351	0.164784	0.197	0.167	1
FKBP4	0.200515	0.236781	0.114	0.092	1
MTMR10	0.200915	0.0783768	0.136	0.11	1
MAP4K3	0.201058	0.0830868	0.123	0.098	1
SF3A2	0.201256	0.238698	0.221	0.191	1
AC079793.1	0.201386	-0.114086	0.597	0.609	1
TRIM69	0.201425	0.283855	0.15	0.125	1
ABI2	0.201491	-0.553753	0.089	0.109	1
OMA1	0.20162	0.208847	0.112	0.09	1
DPP9	0.202098	0.187975	0.121	0.098	1
LENG1	0.202122	0.0424768	0.188	0.154	1
SMG6	0.20218	0.182941	0.351	0.318	1
CHD8	0.202209	0.182296	0.228	0.194	1
MID1IP1	0.202212	0.0982956	0.112	0.088	1
ZNF622	0.202486	0.0582199	0.188	0.155	1
ATF6B	0.202579	0.0499285	0.177	0.145	1
MBD1	0.203	0.0280734	0.119	0.094	1
ABL2	0.203095	0.0598686	0.145	0.119	1
INVS	0.203165	0.047652	0.233	0.197	1
GRWD1	0.203327	0.18393	0.107	0.085	1
ENTR1	0.203424	0.264415	0.125	0.103	1
TFG	0.203519	0.0431373	0.204	0.17	1
ZNF280D	0.203815	0.101877	0.172	0.142	1
PHF20L1	0.204129	0.0363388	0.268	0.228	1
NUDT3	0.204384	0.025798	0.103	0.08	1
EXOSC5	0.204652	0.0694417	0.11	0.087	1
SMAD7	0.204664	-0.0320953	0.201	0.166	1
SYAP1	0.204955	-0.371841	0.289	0.304	1
SLC35B3	0.205068	0.229331	0.136	0.111	1
TRIM26	0.205306	0.0331371	0.143	0.116	1
ZC3H6	0.205428	-0.334675	0.148	0.168	1
NASP	0.205757	0.0534368	0.385	0.335	1
TMEM11	0.205801	0.339642	0.128	0.106	1
GFPT1	0.205901	-0.0479532	0.19	0.155	1
RP9	0.206162	-0.369014	0.096	0.117	1
WBP1	0.206173	0.169741	0.166	0.138	1
SNX1	0.206367	0.0449437	0.28	0.238	1
UAP1	0.206532	-0.364096	0.143	0.166	1
AKT3	0.206909	-0.127761	0.497	0.51	1
TDG	0.207449	0.116675	0.268	0.232	1
TMED3	0.207633	0.115645	0.17	0.142	1
AC092652.1	0.20766	-0.48401	0.098	0.118	1
DHPS	0.208168	0.136899	0.268	0.233	1
DSE	0.208292	-0.183666	0.159	0.128	1
CSNK2A2	0.208543	0.0888528	0.186	0.155	1
KAT7	0.208603	-0.4336	0.161	0.181	1
WDR12	0.208647	0.174742	0.105	0.084	1
MTMR6	0.209389	-0.222331	0.201	0.224	1
UBL3	0.209666	0.0547572	0.318	0.275	1
EMB	0.209687	0.120839	0.57	0.527	1
PSMD7	0.209844	0.0952879	0.481	0.419	1
IKZF5	0.210394	-0.476604	0.123	0.143	1
MPG	0.210723	0.168447	0.266	0.233	1
RNF38	0.210822	-0.156268	0.407	0.434	1
SRRM1	0.210872	0.144723	0.633	0.587	1
MARCH7	0.210901	-0.164438	0.376	0.392	1
CEP85L	0.210939	0.0986268	0.477	0.432	1
SLC38A9	0.211843	0.0656679	0.145	0.118	1
APH1B	0.211919	0.016818	0.125	0.099	1
RNF10	0.212081	0.0598935	0.315	0.269	1
KDM2B	0.212428	-0.450053	0.239	0.255	1
STK17B	0.212806	-0.033033	0.772	0.799	1
ZNF43	0.213202	0.163521	0.154	0.129	1
KLRC4	0.213663	-0.322859	0.107	0.129	1
TAF11	0.214051	-0.318719	0.221	0.243	1
OSER1	0.214228	-0.373799	0.251	0.266	1
ARID1B	0.214253	0.0947328	0.685	0.657	1
RBM5	0.214354	0.151126	0.235	0.201	1
PLIN2	0.21476	0.032444	0.244	0.206	1
ZFC3H1	0.215256	-0.246655	0.295	0.312	1
UBA3	0.215337	0.0980139	0.19	0.157	1
NBEAL1	0.215474	0.170697	0.181	0.151	1
NTPCR	0.215482	0.209637	0.105	0.084	1
NRF1	0.215716	-0.171887	0.262	0.284	1
IP6K1	0.215747	0.0933555	0.264	0.23	1
ADAMTSL4-AS1	0.215807	0.429036	0.226	0.206	1
SLC25A13	0.215961	0.0806013	0.136	0.111	1
DNAJB14	0.216708	0.190118	0.367	0.326	1
LPIN1	0.217585	0.0998655	0.177	0.148	1
LMAN1	0.217843	0.244154	0.21	0.181	1
DPH5	0.21789	-0.279121	0.134	0.157	1
TRMT61B	0.217993	-0.309794	0.11	0.131	1
CHD4	0.218256	0.121959	0.315	0.279	1
HERC3	0.218656	0.0236074	0.226	0.189	1
ATP6V1G1	0.218901	-0.142237	0.711	0.709	1
RAB33B	0.219459	-0.060995	0.105	0.083	1
HMG20A	0.219484	0.14495	0.136	0.112	1
GORASP2	0.219527	0.154583	0.21	0.18	1
PARG	0.219623	-0.522803	0.145	0.165	1
ADARB1	0.21982	0.144929	0.128	0.103	1
NEK1	0.219952	-0.359026	0.168	0.188	1
NFYB	0.219988	0.183254	0.17	0.143	1
PDE6D	0.220007	0.0724771	0.119	0.094	1
FNTA	0.220266	0.125666	0.396	0.351	1
RNF115	0.220311	0.0483696	0.327	0.286	1
VTI1B	0.220378	-0.0588767	0.253	0.211	1
OTULIN	0.220422	0.0476327	0.188	0.158	1
ZFX	0.220514	0.0702286	0.286	0.249	1
DENND1C	0.220555	0.0800995	0.186	0.155	1
IQCN	0.220628	-0.725976	0.094	0.111	1
TOPORS	0.220853	-0.388632	0.096	0.116	1
ZNF706	0.221141	0.0462546	0.492	0.434	1
PCBD2	0.221484	0.14964	0.136	0.111	1
EDEM1	0.221624	0.00249899	0.125	0.102	1
DNAJC27	0.221729	-0.500609	0.096	0.116	1
C16orf91	0.222404	0.0653365	0.121	0.098	1
NR3C1	0.222857	-0.137904	0.409	0.426	1
DNTTIP1	0.222859	-0.208425	0.105	0.082	1
PEX14	0.223018	0.0597215	0.206	0.174	1
TMEM161B-AS1	0.223092	-0.397398	0.119	0.14	1
SUGP2	0.223139	-0.0970611	0.145	0.117	1
MTF2	0.223273	0.0591182	0.268	0.229	1
HMGA1	0.223457	-0.26762	0.152	0.174	1
ZNF236	0.223582	0.0566287	0.13	0.105	1
GPN3	0.223608	0.200674	0.105	0.085	1
ALKBH7	0.223822	-0.177488	0.416	0.422	1
KDM4C	0.223848	-0.135092	0.441	0.455	1
ADIPOR1	0.223866	0.0146007	0.143	0.116	1
CARS	0.224387	0.0542423	0.23	0.197	1
CRK	0.224903	0.0472606	0.139	0.113	1
PRKCE	0.224955	0.0562089	0.206	0.174	1
APPBP2	0.225115	-0.495595	0.172	0.187	1
TARSL2	0.225136	-0.400957	0.174	0.193	1
KLHL36	0.225179	0.0696637	0.125	0.102	1
TM9SF4	0.225296	0.139335	0.186	0.155	1
ATF1	0.225414	0.106941	0.172	0.145	1
PTBP2	0.225441	0.0148724	0.324	0.275	1
NFATC2IP	0.225523	0.0590047	0.183	0.154	1
UBAP2L	0.225766	0.103968	0.174	0.145	1
TIMM17A	0.226072	0.00733695	0.188	0.156	1
IDI1	0.226456	0.139554	0.407	0.363	1
CHMP1B	0.226519	0.129836	0.255	0.221	1
DTNB	0.226621	0.0652514	0.233	0.199	1
BAD	0.227015	0.0511542	0.143	0.117	1
RAD51-AS1	0.227063	-0.391786	0.098	0.118	1
FAM172A	0.227356	0.105937	0.575	0.537	1
SLC66A2	0.227548	-0.0764288	0.15	0.123	1
TRAF3	0.227596	-0.362232	0.246	0.265	1
LARP1	0.227619	0.192412	0.197	0.168	1
MIB2	0.227704	0.13784	0.226	0.193	1
FBXW8	0.228059	-0.0193327	0.119	0.095	1
RABL3	0.228091	-0.396462	0.116	0.135	1
GNB1	0.228691	0.121387	0.477	0.45	1
ATP2C1	0.229334	-0.00788419	0.177	0.146	1
TTF1	0.229486	0.198817	0.166	0.14	1
OSBPL8	0.229569	-0.0150081	0.611	0.566	1
VPS9D1	0.23042	0.111531	0.105	0.083	1
RMDN1	0.230843	0.119007	0.166	0.138	1
POLR3K	0.23085	0.0618649	0.15	0.123	1
SMAD3	0.230892	0.055685	0.248	0.209	1
TTC39C	0.231316	0.168076	0.383	0.336	1
MBIP	0.231576	-0.368351	0.096	0.117	1
TGIF2	0.231651	-0.500449	0.125	0.144	1
PAICS	0.232724	-0.293904	0.107	0.085	1
ZNF585A	0.232985	0.00923579	0.172	0.144	1
STAG1	0.232994	-0.0995429	0.597	0.613	1
DDX19A	0.233023	-0.706638	0.103	0.119	1
METTL26	0.233449	0.126315	0.311	0.274	1
FCRL3	0.233748	0.322015	0.139	0.116	1
SS18L2	0.23377	0.0887732	0.34	0.299	1
NSUN3	0.233974	0.0774181	0.145	0.119	1
EIF2S3	0.234201	-0.1903	0.506	0.51	1
BRAP	0.234224	-0.0032149	0.134	0.108	1
ATG4B	0.234329	0.000686456	0.195	0.163	1
SPTY2D1	0.234719	0.0522327	0.201	0.172	1
COPS2	0.234862	-0.174128	0.23	0.255	1
HNRNPL	0.234929	0.0732532	0.349	0.307	1
TCOF1	0.234941	0.123524	0.134	0.111	1
FAM204A	0.235558	0.0740667	0.302	0.263	1
CROCC	0.235906	-0.431075	0.356	0.357	1
SRSF11	0.236291	0.079568	0.647	0.6	1
KIN	0.236473	-0.00562613	0.195	0.161	1
CTC1	0.236646	0.00854264	0.181	0.155	1
PPFIA1	0.236799	0.0461777	0.183	0.155	1
MZT1	0.236965	0.178098	0.181	0.153	1
CYTH1	0.236975	0.0338122	0.727	0.699	1
HACL1	0.237147	0.263902	0.145	0.12	1
TDP2	0.237289	0.26332	0.15	0.126	1
SRCAP	0.237934	0.0195779	0.107	0.085	1
EIF1AX	0.237964	0.0675794	0.584	0.542	1
SYPL1	0.238063	-0.389654	0.157	0.175	1
HMGN3	0.238911	-0.126685	0.512	0.526	1
NDUFA10	0.238949	0.0735499	0.331	0.29	1
CAPZA1	0.239428	0.141287	0.579	0.547	1
PRMT2	0.240038	-0.151721	0.629	0.617	1
SNHG17	0.240383	-0.291323	0.121	0.143	1
SIPA1L1	0.24044	0.236492	0.34	0.313	1
PBDC1	0.241054	0.137536	0.21	0.181	1
CFAP298	0.241083	0.154008	0.201	0.174	1
MYCBP2	0.241252	0.0563503	0.6	0.549	1
ABT1	0.241849	0.0890843	0.23	0.2	1
ZFAND5	0.241864	0.178757	0.295	0.266	1
CCM2	0.242253	0.129238	0.508	0.461	1
TMEM87A	0.242304	-0.331299	0.313	0.324	1
ERO1B	0.242357	-0.336629	0.19	0.208	1
BTBD2	0.242566	-0.088529	0.11	0.087	1
TMX4	0.242697	-0.0635824	0.298	0.251	1
EIF2AK2	0.242712	0.0433961	0.197	0.166	1
PRKAR1B	0.242936	-0.277473	0.116	0.137	1
MRPL3	0.243404	0.0798952	0.213	0.181	1
TAMM41	0.243525	0.0906707	0.119	0.097	1
CCS	0.243534	0.154045	0.221	0.19	1
DTD1	0.243605	0.109477	0.275	0.24	1
RBL2	0.243671	0.0712093	0.494	0.434	1
PSMG2	0.244007	0.0813099	0.331	0.288	1
TBC1D23	0.244055	-0.197326	0.179	0.202	1
TTLL3	0.244137	0.0230296	0.105	0.084	1
ING3	0.244393	-0.392987	0.128	0.147	1
MSH2	0.244926	-0.0532529	0.101	0.08	1
MED10	0.245027	-0.164672	0.405	0.418	1
GPAT4	0.245168	-0.00709389	0.123	0.098	1
EXOC6	0.245388	0.188812	0.186	0.156	1
RRP7A	0.245448	0.177408	0.204	0.175	1
STK38	0.245558	-0.126085	0.546	0.566	1
G2E3	0.245795	0.169148	0.172	0.148	1
RPUSD3	0.245823	0.280856	0.112	0.092	1
HSPB1	0.246639	-0.127898	0.268	0.294	1
RIT1	0.247459	0.00781058	0.128	0.104	1
TMEM117	0.247585	0.0893699	0.159	0.133	1
DHX30	0.247781	-0.0411171	0.166	0.136	1
ATG13	0.247839	-0.333794	0.157	0.173	1
PPA2	0.247875	0.106774	0.251	0.218	1
ARMC8	0.247963	0.0127028	0.275	0.235	1
FAM192A	0.24812	0.036243	0.228	0.193	1
BLCAP	0.248163	0.0447009	0.134	0.11	1
FBXO25	0.248422	-0.114356	0.112	0.089	1
CCDC174	0.248475	-0.259563	0.163	0.184	1
BABAM1	0.248507	0.138879	0.237	0.208	1
SRSF2	0.24858	0.057848	0.544	0.497	1
SRRM2	0.248711	0.0642205	0.635	0.608	1
GGNBP2	0.249235	-0.242744	0.378	0.389	1
NFKBIB	0.249365	-0.274927	0.23	0.252	1
PSD4	0.249523	0.147389	0.152	0.128	1
MED13	0.249679	0.0608655	0.293	0.25	1
ABHD12	0.24989	0.246502	0.132	0.111	1
CCDC14	0.250498	0.208186	0.15	0.128	1
HMGCL	0.25078	0.0921412	0.112	0.09	1
LPCAT3	0.251132	0.154254	0.154	0.13	1
SPEN	0.251213	0.0610078	0.233	0.197	1
TRMT11	0.251255	0.188682	0.177	0.152	1
GTPBP8	0.251367	0.146519	0.114	0.094	1
BCKDHA	0.25146	-0.0150906	0.112	0.09	1
POU2F1	0.251776	0.00786885	0.233	0.2	1
SETD1B	0.251912	-0.409875	0.094	0.112	1
STX4	0.252281	0.132109	0.188	0.158	1
STAT4	0.252328	-0.0993432	0.615	0.632	1
CPNE1	0.252338	0.12615	0.345	0.304	1
MAP2K4	0.252388	0.048061	0.313	0.269	1
RBBP4	0.252718	0.0932045	0.309	0.275	1
AC058791.1	0.25317	-0.135716	0.157	0.182	1
CDKN2AIPNL	0.253792	-0.476213	0.098	0.115	1
CRYZL1	0.254256	0.0541273	0.134	0.111	1
ZNF506	0.25433	-0.264884	0.219	0.237	1
OCIAD1	0.254663	0.0701303	0.506	0.457	1
PCNX2	0.254858	0.0347323	0.268	0.231	1
AL645568.1	0.25527	0.160595	0.172	0.146	1
CWC22	0.255319	0.219322	0.123	0.102	1
TBCC	0.255362	-0.274628	0.248	0.265	1
DDB1	0.255407	0.0570703	0.177	0.147	1
NUMA1	0.255983	-0.0730575	0.21	0.177	1
SLC25A42	0.256016	0.186216	0.136	0.114	1
LCMT1	0.256353	0.0070682	0.192	0.161	1
EEFSEC	0.25654	0.0596223	0.192	0.165	1
SDHAF3	0.256919	0.0671604	0.197	0.167	1
ATP2B1-AS1	0.257015	0.101483	0.239	0.206	1
MED14	0.257055	-0.0132933	0.154	0.127	1
NAMPT	0.257432	1.19917	0.289	0.282	1
DMAP1	0.257695	0.184679	0.128	0.106	1
HUS1	0.257809	-0.683396	0.103	0.117	1
SPSB3	0.258001	-0.0230096	0.311	0.263	1
EXOC5	0.25813	0.0191073	0.13	0.107	1
NUP50	0.258656	0.0786901	0.163	0.137	1
MOAP1	0.25866	-0.18801	0.123	0.147	1
MAP3K2	0.258941	-0.176385	0.436	0.451	1
GMCL1	0.259194	-0.170668	0.163	0.187	1
TAF15	0.25942	0.087965	0.454	0.404	1
SLC16A7	0.259565	0.115468	0.304	0.264	1
TMEM101	0.259916	0.0966204	0.123	0.102	1
CDCA4	0.25994	-0.529603	0.089	0.105	1
CEP83	0.260524	-0.00958906	0.116	0.095	1
POLR2K	0.260682	0.141158	0.369	0.334	1
IMMT	0.260798	0.241017	0.224	0.199	1
PAPOLA	0.260848	0.128118	0.472	0.42	1
TTC28-AS1	0.261028	-0.391288	0.139	0.156	1
CCL4L2	0.261068	0.0966466	0.221	0.19	1
ABHD15-AS1	0.261422	-0.0118502	0.239	0.203	1
AIMP2	0.261645	0.025643	0.116	0.095	1
KHDRBS1	0.261739	0.20452	0.432	0.389	1
NUP54	0.262167	-0.305397	0.177	0.199	1
SMIM27	0.262263	0.246147	0.224	0.201	1
PARL	0.262424	0.17122	0.248	0.218	1
POLR1D	0.262797	-0.0392275	0.483	0.509	1
RWDD1	0.263383	0.0659575	0.546	0.484	1
CYP4V2	0.263418	-0.295352	0.089	0.108	1
GIMAP5	0.263859	-0.0504855	0.333	0.288	1
TSNAX	0.264266	0.101346	0.277	0.247	1
MCOLN2	0.264328	0.242165	0.132	0.111	1
NMRK1	0.264371	0.0953509	0.208	0.177	1
NUBP1	0.264583	0.212763	0.134	0.113	1
C16orf72	0.264697	0.0705036	0.192	0.165	1
KIAA0355	0.264797	-0.3548	0.179	0.197	1
HADHA	0.265636	0.15178	0.333	0.301	1
GPR174	0.265744	0.160349	0.295	0.259	1
SRSF3	0.265996	-0.103972	0.774	0.78	1
STMN3	0.266211	-0.122687	0.163	0.188	1
COG2	0.266237	0.156197	0.134	0.111	1
PCNP	0.266394	0.0863641	0.409	0.349	1
SEC22C	0.266406	0.00712203	0.139	0.115	1
LRRC8A	0.26646	-0.0166357	0.11	0.089	1
CDKN2AIP	0.266571	-0.194355	0.087	0.105	1
RCHY1	0.266605	0.139002	0.143	0.12	1
DUSP12	0.266662	-0.255688	0.121	0.142	1
KANSL2	0.266852	-0.415438	0.159	0.176	1
EMC10	0.266889	0.0861622	0.255	0.224	1
METTL2B	0.266964	0.262679	0.119	0.098	1
HLA-DRB5	0.267072	0.136031	0.208	0.177	1
CTDP1	0.267672	0.0475106	0.139	0.117	1
FBRS	0.267693	0.0823205	0.148	0.123	1
PCMTD1	0.267886	-0.0239303	0.351	0.301	1
ZNF512	0.268214	0.0560258	0.159	0.132	1
RSBN1	0.268311	0.103944	0.302	0.269	1
NAXE	0.268358	0.0587076	0.174	0.149	1
BCAP29	0.268879	-0.0967672	0.15	0.122	1
ITGAE	0.269028	0.21	0.199	0.174	1
RNF125	0.269311	-0.20221	0.508	0.514	1
ZFAND2B	0.269417	0.210838	0.192	0.168	1
SLC3A2	0.269429	-0.23883	0.333	0.345	1
SMNDC1	0.269762	0.110872	0.145	0.121	1
DNAJA3	0.269926	0.206448	0.172	0.149	1
RNF213-AS1	0.270353	0.150536	0.128	0.106	1
OXR1	0.270544	0.123114	0.179	0.154	1
SELENOM	0.270763	-0.179249	0.253	0.272	1
WDR43	0.270886	-0.274808	0.233	0.25	1
TM2D1	0.270889	0.10981	0.253	0.215	1
ETS1	0.270912	-0.0992351	0.785	0.768	1
MCRS1	0.270932	0.163812	0.172	0.15	1
LINC02062	0.270981	-0.726135	0.105	0.12	1
PSTPIP2	0.271224	-0.0387868	0.157	0.13	1
TRPM7	0.271443	-0.262735	0.333	0.345	1
FBXO21	0.271632	-0.309425	0.166	0.187	1
USP12	0.271675	0.00398889	0.228	0.195	1
ZDHHC24	0.271689	-0.0076189	0.183	0.152	1
AC008875.3	0.27191	-0.0430644	0.237	0.202	1
TRPV2	0.272054	0.0017155	0.186	0.156	1
ANXA7	0.272503	0.09126	0.376	0.333	1
REXO4	0.272605	0.242394	0.139	0.119	1
ETF1	0.273119	-0.00668822	0.233	0.196	1
WDR74	0.273242	-0.342341	0.253	0.263	1
HIF1A	0.273318	0.0844595	0.369	0.339	1
PPP1R15B	0.273404	-0.35651	0.139	0.156	1
CCND2	0.273434	0.0325351	0.298	0.263	1
FAM120B	0.273865	-0.0335373	0.221	0.184	1
CRADD	0.274063	-0.0126121	0.172	0.144	1
EXOSC9	0.274104	-0.326169	0.157	0.175	1
C15orf40	0.275256	0.124247	0.179	0.155	1
ZNF160	0.275312	-0.329012	0.179	0.197	1
RALA	0.275488	0.130981	0.246	0.218	1
MBD4	0.275583	0.0923005	0.21	0.179	1
RASA3	0.276513	0.0630325	0.602	0.555	1
DNAJC2	0.277411	-0.283777	0.195	0.215	1
MNAT1	0.277423	-0.294645	0.255	0.272	1
ARFGEF1	0.277487	0.0977108	0.468	0.427	1
CDK11A	0.277524	0.0427374	0.237	0.206	1
WARS2-AS1	0.278682	0.0969973	0.121	0.102	1
RRM1	0.279641	0.166895	0.119	0.099	1
SAP18	0.279811	0.0693755	0.738	0.724	1
SLC35C2	0.279957	-0.0236379	0.242	0.204	1
SEL1L3	0.280039	0.0971934	0.19	0.166	1
VEZT	0.280092	-0.326567	0.192	0.209	1
TOR1AIP1	0.280348	0.0626435	0.235	0.204	1
MAGOHB	0.280468	-0.413983	0.152	0.169	1
HIST1H3D	0.280558	-0.232159	0.327	0.342	1
CD27	0.280633	0.0288707	0.374	0.418	1
RAB14	0.280756	0.00347254	0.293	0.251	1
RBM22	0.280995	-0.267281	0.172	0.192	1
SMPD4	0.281031	-0.320089	0.107	0.125	1
ZFP14	0.281068	0.214839	0.143	0.122	1
NARS2	0.281172	0.0627783	0.121	0.1	1
HRAS	0.281219	0.0787715	0.114	0.094	1
PPIL3	0.281838	0.0526676	0.188	0.159	1
MCTS1	0.282702	0.036582	0.266	0.228	1
SAP130	0.283154	-0.0268553	0.148	0.123	1
NUS1	0.283538	-0.445023	0.148	0.166	1
CACUL1	0.283629	0.164742	0.215	0.187	1
COA6-AS1	0.283736	-0.39466	0.094	0.111	1
DMAC1	0.283783	0.0307682	0.235	0.205	1
PDE8A	0.284829	-0.501396	0.159	0.173	1
TMC8	0.284859	0.143955	0.432	0.389	1
CRNKL1	0.284861	-0.00311371	0.132	0.11	1
EIF3D	0.285046	0.0974316	0.638	0.612	1
TRAPPC12	0.285355	0.100108	0.181	0.153	1
PITPNC1	0.285486	0.0432549	0.774	0.735	1
MITD1	0.285786	0.231654	0.244	0.218	1
LTV1	0.285998	0.100178	0.143	0.122	1
THAP7	0.286468	-0.366458	0.13	0.148	1
ZNF586	0.286563	-0.469836	0.092	0.107	1
PYM1	0.286594	-0.0453333	0.152	0.127	1
IGHA1	0.286676	2.69627	0.101	0.12	1
TDRD3	0.286796	0.0834038	0.233	0.205	1
NUP107	0.286837	-0.481742	0.161	0.177	1
EEF1D	0.287048	-0.0571682	0.989	0.978	1
MRPL38	0.287153	0.0889711	0.197	0.172	1
MTREX	0.287162	0.0885499	0.291	0.256	1
DDOST	0.287266	0.0994995	0.351	0.317	1
MRPL49	0.287298	-0.320235	0.11	0.128	1
MIF4GD	0.287383	0.0375667	0.197	0.169	1
RNF111	0.287428	0.0467026	0.324	0.286	1
MAP2K6	0.287656	0.183748	0.168	0.145	1
LRRC40	0.288246	0.0919809	0.125	0.104	1
ZNF124	0.288426	0.108799	0.121	0.099	1
LINC01138	0.28867	-0.150707	0.412	0.418	1
KIZ	0.289154	0.194028	0.192	0.17	1
MCUB	0.289166	-0.053848	0.521	0.537	1
UBXN4	0.289612	0.106997	0.51	0.461	1
ZDHHC5	0.289639	-0.0101608	0.116	0.096	1
FBXO11	0.289732	0.17745	0.412	0.386	1
CERS6	0.290167	-0.384554	0.213	0.231	1
DYNC1LI1	0.290272	0.107361	0.192	0.164	1
GOLT1B	0.290416	0.0899813	0.159	0.136	1
AC020916.1	0.290448	0.328812	0.21	0.184	1
ZNF592	0.290511	-0.0893113	0.103	0.083	1
LAX1	0.290782	0.165694	0.159	0.136	1
EP300	0.290908	0.0356045	0.289	0.251	1
ZNF44	0.290937	-0.0662756	0.152	0.126	1
PAFAH1B1	0.290948	0.094535	0.485	0.459	1
DNAJB2	0.291589	-0.261965	0.094	0.112	1
DNAJB9	0.291601	-0.28573	0.221	0.233	1
ZNF143	0.292827	0.110981	0.177	0.153	1
NKAP	0.29309	0.0908415	0.221	0.192	1
RAB8B	0.293465	-0.139648	0.517	0.525	1
USP39	0.293511	0.0570767	0.119	0.098	1
HIST1H2BC	0.293546	-0.580029	0.125	0.139	1
PRR7	0.293549	-0.169153	0.112	0.134	1
PCBP1-AS1	0.293642	-0.0594513	0.166	0.139	1
TRMT1	0.293887	-0.0244691	0.119	0.098	1
GABPB2	0.293963	-0.411244	0.103	0.12	1
MRPS18A	0.294245	0.192944	0.103	0.085	1
CHORDC1	0.294794	0.0717211	0.295	0.26	1
LYRM4	0.294836	-0.5048	0.116	0.132	1
AC074032.1	0.295241	-0.237449	0.188	0.208	1
CARD19	0.295558	0.00947714	0.17	0.142	1
SNAPC3	0.295572	0.0143936	0.11	0.089	1
HMGN2	0.29612	0.0472279	0.678	0.617	1
CD3E	0.296158	0.0997081	0.893	0.898	1
CHCHD10	0.296657	-0.174745	0.322	0.339	1
LRCH3	0.296695	0.0732099	0.306	0.272	1
CBFA2T2	0.296735	0.00260736	0.282	0.245	1
IPCEF1	0.297174	-0.195407	0.262	0.277	1
TAF2	0.297181	-0.068747	0.208	0.175	1
THYN1	0.297441	0.102924	0.237	0.212	1
MCRIP2	0.297482	0.131062	0.116	0.097	1
NBDY	0.297618	-0.0122899	0.4	0.366	1
DDX19B	0.297849	0.0946128	0.134	0.113	1
CA5B	0.298634	-0.176504	0.313	0.328	1
ZCCHC9	0.29895	0.0345057	0.107	0.088	1
KLHL2	0.298973	-0.0324462	0.148	0.122	1
WASHC3	0.299313	0.0999627	0.275	0.245	1
DTYMK	0.299697	0.164197	0.116	0.098	1
HIKESHI	0.299731	0.0970758	0.253	0.221	1
TUBB4B	0.29993	0.0594514	0.394	0.353	1
PPP2R3C	0.3006	0.110676	0.302	0.265	1
ZNF433-AS1	0.30063	-0.370904	0.179	0.196	1
KIF2A	0.300914	0.133347	0.6	0.559	1
SFI1	0.302083	0.0321548	0.293	0.26	1
WDR33	0.302376	-0.1803	0.445	0.44	1
SHISAL2A	0.302472	-0.511368	0.125	0.141	1
CCDC57	0.302774	-0.273521	0.253	0.268	1
NARF	0.303078	-0.408796	0.186	0.197	1
TRAPPC11	0.303229	0.0153893	0.134	0.112	1
PEX16	0.303348	0.116133	0.224	0.195	1
RSRP1	0.303449	-0.112694	0.707	0.712	1
OTUD5	0.303834	0.0968678	0.221	0.189	1
PIGF	0.304129	0.0727066	0.125	0.104	1
MRPS2	0.304665	0.23809	0.114	0.097	1
PSME4	0.304705	0.113929	0.353	0.314	1
MRPL24	0.306155	-0.0165517	0.134	0.112	1
RPAP2	0.306228	-0.230104	0.21	0.227	1
LMBR1L	0.306893	0.254775	0.141	0.121	1
NCOR1	0.30732	0.13205	0.503	0.477	1
SMIM30	0.307578	0.0437808	0.141	0.119	1
ZNF708	0.307979	-0.165714	0.244	0.26	1
AL162253.2	0.307997	-0.66889	0.089	0.103	1
RAB11FIP3	0.308159	-0.0768965	0.121	0.1	1
TNKS	0.308619	-0.00546781	0.347	0.304	1
UBAC2	0.3087	0.0473947	0.575	0.531	1
LYRM1	0.308882	0.137134	0.148	0.126	1
CHD3	0.309065	0.0723564	0.253	0.225	1
CNBP	0.309472	0.0847816	0.7	0.654	1
GPCPD1	0.309506	0.10765	0.459	0.437	1
RORA-AS1	0.310015	-0.306854	0.28	0.3	1
UBE2E2	0.310025	0.326057	0.163	0.145	1
HIBCH	0.310583	0.0442237	0.219	0.192	1
ZHX1	0.310781	0.243379	0.101	0.084	1
MRPS36	0.310876	0.0423569	0.34	0.303	1
SETDB2	0.310898	0.150067	0.114	0.096	1
ATF7IP2	0.311019	-0.224284	0.266	0.288	1
SLC33A1	0.311424	-0.0724312	0.107	0.087	1
HOOK2	0.312074	-0.409338	0.273	0.275	1
IRS2	0.312178	0.12829	0.11	0.092	1
GATA3	0.312428	-0.348296	0.145	0.162	1
BCL11B	0.312479	-0.0451058	0.783	0.785	1
FGD3	0.312606	0.00655054	0.38	0.342	1
PSMF1	0.312904	0.0364688	0.302	0.269	1
SCML4	0.313233	0.0939852	0.568	0.536	1
GYPC	0.313459	-0.0789255	0.698	0.68	1
OPA3	0.313792	-0.290493	0.105	0.124	1
FAM13B	0.313816	-0.0491537	0.331	0.292	1
STT3B	0.313953	0.0746197	0.371	0.325	1
TMEM71	0.313979	-0.28563	0.19	0.204	1
PGM1	0.314337	0.0259452	0.123	0.103	1
TATDN1	0.314393	-0.202378	0.172	0.193	1
YIPF6	0.314478	-0.0479341	0.119	0.098	1
SIAH2-AS1	0.314878	-0.348558	0.112	0.129	1
CDV3	0.315272	0.098717	0.445	0.409	1
REV3L	0.315342	-0.185501	0.309	0.324	1
ACTR6	0.315842	0.0415836	0.224	0.195	1
RNF144A	0.315946	0.187262	0.128	0.108	1
SAP30BP	0.315953	0.158973	0.262	0.234	1
UPF3B	0.316196	-0.329004	0.125	0.142	1
SDCBP	0.316282	0.173778	0.383	0.37	1
CLNS1A	0.316375	0.0866676	0.396	0.357	1
ARL14EP	0.31646	-0.215174	0.166	0.182	1
HIBADH	0.316556	0.259619	0.161	0.14	1
PCNX1	0.316559	0.121905	0.485	0.449	1
ZNF654	0.316691	0.174142	0.161	0.138	1
CYB5A	0.31677	-0.275057	0.148	0.165	1
NMT2	0.317799	-0.213183	0.119	0.137	1
CHMP5	0.317906	-0.06192	0.226	0.193	1
EXOSC7	0.317912	0.0904628	0.19	0.166	1
BROX	0.317961	-0.00505451	0.154	0.131	1
POLR2H	0.3182	-0.000308966	0.172	0.148	1
CYLD	0.31831	-0.122787	0.349	0.364	1
TSEN15	0.318636	0.0401197	0.107	0.089	1
ATF2	0.318671	-0.0933244	0.233	0.197	1
WASHC2C	0.318818	-0.00484142	0.15	0.127	1
DEGS1	0.318841	-0.299438	0.17	0.187	1
RNF126	0.319036	0.126035	0.298	0.27	1
MORF4L1	0.320246	-0.0585238	0.705	0.709	1
RAB2B	0.320337	-0.325632	0.098	0.114	1
FBXO3	0.320346	-0.255303	0.163	0.18	1
CDS2	0.320796	0.0967633	0.224	0.199	1
ITM2A	0.320819	0.147844	0.443	0.415	1
ARL3	0.321446	0.0470937	0.143	0.12	1
ZNF720	0.321643	0.150177	0.15	0.129	1
ZNF700	0.321788	0.0964842	0.105	0.087	1
BAZ2A	0.321936	0.224459	0.201	0.176	1
RBM25	0.322001	-0.176402	0.523	0.522	1
QDPR	0.322152	0.1446	0.105	0.088	1
PUS7L	0.323133	0.156714	0.139	0.118	1
ZNF37A	0.323193	0.0593354	0.132	0.112	1
GINM1	0.32333	-0.244106	0.166	0.183	1
POLDIP3	0.32343	-0.00560913	0.128	0.107	1
MTERF1	0.323976	0.142231	0.11	0.093	1
ADSL	0.324322	0.186235	0.195	0.171	1
AIDA	0.324691	-0.0158577	0.141	0.12	1
LRCH4	0.32542	0.110852	0.179	0.155	1
NVL	0.325741	0.0153839	0.145	0.123	1
NADSYN1	0.326703	0.0208328	0.114	0.095	1
PLEKHF2	0.326887	0.0666036	0.13	0.111	1
HAT1	0.327558	0.039649	0.219	0.191	1
NUDCD2	0.327581	0.00695023	0.248	0.214	1
SNRPA1	0.32777	-0.184951	0.298	0.32	1
DTX3L	0.328064	0.211777	0.119	0.1	1
SDHAF1	0.328319	0.0566191	0.148	0.127	1
TACC3	0.329009	-0.043275	0.134	0.111	1
EIF3J	0.329629	0.0767362	0.351	0.313	1
ETV3	0.330189	-0.0315803	0.13	0.108	1
CLASRP	0.330206	-0.0637343	0.19	0.161	1
ATP5F1A	0.331038	0.111745	0.443	0.414	1
AMBRA1	0.331072	0.0299698	0.351	0.307	1
IRAK4	0.331595	0.0755218	0.266	0.237	1
PIGL	0.33175	-0.0794538	0.145	0.123	1
GLUD1	0.332078	-0.0354008	0.26	0.226	1
PLPBP	0.332328	-0.423965	0.13	0.144	1
MECP2	0.332539	-0.239746	0.351	0.351	1
FMC1	0.332828	0.126296	0.166	0.145	1
PRPSAP2	0.333096	0.0149935	0.152	0.129	1
PLP2	0.334072	-0.150218	0.333	0.351	1
DOP1A	0.334676	0.0413312	0.161	0.138	1
C12orf76	0.334719	0.0228398	0.15	0.128	1
SMURF2	0.334739	0.171646	0.311	0.277	1
FXR1	0.335482	0.0698149	0.436	0.387	1
NIFK-AS1	0.335763	-0.280956	0.094	0.11	1
UBE3C	0.335795	0.0134063	0.244	0.212	1
BTBD10	0.336244	0.0118096	0.219	0.19	1
CCNY	0.336315	0.0774964	0.443	0.424	1
AC119396.1	0.336463	-0.147657	0.257	0.275	1
MORF4L2	0.336583	-0.210332	0.389	0.392	1
TPT1-AS1	0.336602	0.0386901	0.159	0.136	1
RLF	0.336925	-0.27968	0.306	0.307	1
ANKLE2	0.337139	0.0623081	0.143	0.122	1
AC022706.1	0.337315	0.104954	0.141	0.122	1
RRAS2	0.337451	-0.211729	0.298	0.313	1
SECISBP2L	0.337982	0.184219	0.177	0.153	1
TRMT13	0.338022	0.202168	0.13	0.113	1
VPS26B	0.338742	-0.0521305	0.152	0.128	1
PTGES3	0.339109	0.0699198	0.752	0.701	1
NENF	0.339344	-0.185886	0.221	0.237	1
TAF1D	0.339567	-0.18695	0.445	0.448	1
TTC21B	0.33965	-0.163752	0.157	0.132	1
TMX3	0.33992	0.154633	0.15	0.129	1
CXorf38	0.339925	-0.0581916	0.181	0.156	1
RNASET2	0.340258	0.115424	0.409	0.393	1
TSC22D2	0.340733	-0.0680576	0.154	0.13	1
HIST1H2BN	0.340844	-0.553294	0.101	0.114	1
SLC2A4RG	0.341138	0.169897	0.237	0.215	1
USP42	0.341932	-0.329272	0.168	0.182	1
UFSP2	0.342052	-0.391238	0.128	0.142	1
SIMC1	0.34209	-0.0145744	0.101	0.083	1
CEBPZOS	0.342131	-0.00903797	0.262	0.233	1
MTMR9	0.34238	0.204144	0.119	0.101	1
KLHDC2	0.343362	-0.141665	0.206	0.225	1
UNC13D	0.343532	-0.0548974	0.166	0.141	1
PRPF4B	0.343669	-0.169008	0.421	0.428	1
NECAP1	0.343717	-0.237011	0.154	0.173	1
ZCCHC8	0.344013	-0.0222042	0.152	0.129	1
FAM174C	0.344286	-0.00713706	0.385	0.334	1
ZRANB3	0.344758	0.189882	0.125	0.106	1
NIN	0.344767	0.168583	0.43	0.4	1
ARHGAP17	0.344987	0.0637111	0.163	0.14	1
CMC4	0.345497	-0.279087	0.101	0.117	1
RGL4	0.345616	0.185382	0.177	0.16	1
UBE2O	0.345962	0.213297	0.121	0.103	1
P4HA1	0.346025	-0.0150819	0.179	0.152	1
UGCG	0.346268	-0.199571	0.141	0.158	1
NIPSNAP1	0.346282	-0.162773	0.094	0.111	1
AL161725.1	0.346299	-0.192823	0.087	0.104	1
TMEM41B	0.346432	-0.401036	0.148	0.162	1
MSL2	0.34651	-0.146811	0.262	0.278	1
EXOC6B	0.346526	-0.258414	0.246	0.26	1
KLF13	0.346659	0.0393766	0.591	0.537	1
UBE2B	0.346889	-0.10648	0.541	0.532	1
IDH3B	0.346954	0.077429	0.195	0.17	1
TBCK	0.347072	-0.0427889	0.251	0.217	1
REST	0.347847	0.0742231	0.266	0.238	1
TMEM131	0.348303	0.0298116	0.295	0.256	1
SEC23A	0.348419	0.125997	0.21	0.183	1
TMEM170A	0.348433	0.0105092	0.177	0.152	1
LMF1	0.348559	-0.0248809	0.112	0.094	1
AHCTF1	0.348579	-0.349591	0.233	0.243	1
FNBP4	0.348793	-0.0946946	0.445	0.465	1
CNPY2	0.34899	0.0561659	0.412	0.363	1
SNRPD1	0.349138	0.115451	0.432	0.394	1
NIPSNAP2	0.34917	0.0801009	0.174	0.154	1
ZNF451	0.349184	-0.42865	0.215	0.227	1
TMC6	0.349462	0.0646198	0.327	0.293	1
IWS1	0.34957	-0.0664072	0.224	0.189	1
AKTIP	0.349605	0.142628	0.125	0.107	1
CYTIP	0.349697	-0.106849	0.694	0.68	1
SSBP2	0.350338	-0.185633	0.266	0.283	1
AC087854.1	0.350715	0.274897	0.143	0.127	1
BCAS4	0.351007	-0.28577	0.163	0.181	1
ZNF831	0.351231	0.0810273	0.369	0.333	1
SLC25A26	0.351422	-0.131034	0.264	0.281	1
ABCA5	0.3519	0.0291308	0.204	0.179	1
SAMD4B	0.352029	0.00559003	0.123	0.104	1
CCT2	0.352049	0.0205427	0.358	0.319	1
AC124016.1	0.352087	0.229201	0.121	0.104	1
MAGED1	0.352283	-0.267591	0.219	0.231	1
DPM3	0.352549	0.114589	0.239	0.21	1
LINC02384	0.352968	-0.125121	0.228	0.196	1
PACS1	0.353633	0.0733705	0.557	0.524	1
TBRG4	0.353654	0.070545	0.13	0.111	1
CCNC	0.353804	0.0978237	0.23	0.203	1
PIBF1	0.35382	0.078866	0.349	0.311	1
ARRDC3-AS1	0.354355	-0.45063	0.134	0.145	1
SERGEF	0.35503	0.0133274	0.172	0.149	1
EPS15	0.355215	0.0667157	0.479	0.448	1
NUFIP2	0.355257	0.0541041	0.456	0.42	1
VAMP4	0.355482	-0.0314001	0.125	0.105	1
DRAM2	0.356019	0.0586376	0.197	0.171	1
KLRC3	0.356318	0.221335	0.221	0.2	1
DYRK1A	0.357005	0.0127804	0.477	0.436	1
GCH1	0.357051	-0.0142421	0.224	0.197	1
SERPINB9	0.357477	-0.0050927	0.418	0.382	1
CDK5RAP2	0.357757	0.205575	0.177	0.155	1
GRAMD1A	0.357916	-0.234233	0.226	0.241	1
SGMS1	0.357929	0.081873	0.28	0.248	1
XIST	0.358275	0.157516	0.396	0.383	1
SUMF2	0.358462	0.0526938	0.318	0.279	1
BAG6	0.359049	-0.143042	0.154	0.13	1
NLRP1	0.359163	0.0634423	0.324	0.294	1
EXOSC6	0.359526	-0.195597	0.208	0.225	1
EIF5A	0.359567	0.10507	0.568	0.513	1
LRBA	0.359904	0.148766	0.664	0.639	1
WAC-AS1	0.360121	-0.0124216	0.132	0.111	1
AEBP2	0.360206	-0.275457	0.293	0.305	1
GTF2E2	0.360238	-0.00729911	0.197	0.17	1
HMOX2	0.360251	0.0117837	0.456	0.409	1
DLGAP1-AS1	0.36034	-0.35853	0.121	0.135	1
NRIP1	0.360356	0.0613982	0.152	0.131	1
N4BP2L1	0.360474	-0.159371	0.188	0.206	1
NISCH	0.360553	0.0741777	0.101	0.084	1
PRELID3B	0.360589	0.101027	0.119	0.102	1
NCBP2AS2	0.360608	0.00262869	0.293	0.257	1
SRSF6	0.360783	-0.219982	0.201	0.213	1
HLA-E	0.360836	0.0419068	0.989	0.984	1
XPC	0.360907	-0.24456	0.295	0.306	1
JAK1	0.360977	-0.0749326	0.736	0.751	1
CUTC	0.361219	0.125495	0.166	0.145	1
RRAGA	0.36128	0.143489	0.15	0.13	1
LINC-PINT	0.361419	-0.232481	0.365	0.368	1
AKAP7	0.361773	-0.166544	0.163	0.184	1
PAM16	0.362546	-0.0128153	0.192	0.169	1
GMFB	0.362589	0.142405	0.105	0.089	1
TRIM52-AS1	0.365215	0.00428836	0.11	0.092	1
ZBP1	0.365298	-0.129962	0.145	0.163	1
TPK1	0.365736	-0.294792	0.219	0.187	1
HAUS6	0.365736	-0.0293657	0.105	0.088	1
XIAP	0.365958	0.0268547	0.168	0.144	1
PARP15	0.366011	0.000283241	0.298	0.264	1
CHKB	0.366421	0.0802295	0.237	0.208	1
SRSF8	0.36674	-0.222404	0.224	0.237	1
AC073167.1	0.36686	-0.178851	0.157	0.174	1
PRPF40A	0.366906	0.0440018	0.409	0.362	1
MYO9B	0.367024	0.164755	0.342	0.32	1
TERF1	0.367163	0.0435631	0.201	0.177	1
EBAG9	0.367596	-0.269788	0.123	0.14	1
ARL4A	0.367756	-0.315853	0.159	0.172	1
DHX8	0.368619	-0.0862373	0.157	0.135	1
RBBP5	0.368768	0.132935	0.13	0.112	1
SNRPF	0.369053	0.0655977	0.519	0.492	1
MFNG	0.369288	0.00270567	0.304	0.269	1
ALG6	0.369289	0.06274	0.105	0.088	1
CSNK1A1	0.369897	0.0863375	0.472	0.436	1
AC006059.1	0.369997	-0.207271	0.119	0.134	1
PSMB5	0.370201	0.0404724	0.152	0.131	1
MRPS31	0.370471	-0.226582	0.219	0.235	1
NIP7	0.370844	0.104938	0.125	0.108	1
HIST1H1E	0.371078	-0.157469	0.45	0.451	1
CDC5L	0.37132	0.0268018	0.237	0.206	1
LACTB2	0.371376	-0.0205611	0.107	0.09	1
PHF8	0.372411	0.172648	0.107	0.091	1
SCYL2	0.372661	-0.468578	0.159	0.169	1
AC026347.1	0.372825	-0.37638	0.112	0.126	1
WAC	0.372834	-0.1728	0.508	0.519	1
ATIC	0.373187	0.187372	0.141	0.123	1
WDR36	0.37344	-0.28904	0.105	0.12	1
PAXBP1	0.373475	0.0284146	0.168	0.144	1
PABPC4	0.373532	-0.362985	0.172	0.185	1
CEP19	0.374342	-0.311225	0.089	0.103	1
TSPYL1	0.37547	-0.346244	0.206	0.214	1
DDX10	0.375687	-0.0914299	0.19	0.167	1
FAF2	0.376048	-0.00457597	0.183	0.16	1
ANKUB1	0.376371	0.013532	0.244	0.211	1
COPS4	0.376833	0.111309	0.179	0.158	1
ZNF518A	0.37734	-0.00322329	0.163	0.14	1
IQCB1	0.37822	-0.0248388	0.242	0.258	1
NUP160	0.378281	-0.278769	0.179	0.193	1
CLEC2B	0.378415	-0.0865208	0.6	0.615	1
PTPN11	0.379671	0.0622718	0.177	0.157	1
DENND6A	0.379743	-0.327394	0.26	0.268	1
UBA2	0.380405	0.0631322	0.3	0.272	1
REX1BD	0.380846	-0.113392	0.523	0.525	1
IFT80	0.381048	0.214119	0.116	0.101	1
ZNF429	0.381485	0.0528124	0.157	0.137	1
FAM222B	0.381574	-0.34766	0.17	0.182	1
IRF2BP2	0.382067	-0.265588	0.192	0.204	1
LINC00612	0.382317	-0.0106189	0.157	0.135	1
BOLA2	0.382575	-0.00678464	0.121	0.102	1
ZC3H15	0.383087	0.0557483	0.425	0.39	1
RESF1	0.383615	-0.0456782	0.512	0.526	1
CD226	0.383748	-0.337158	0.206	0.216	1
DNAJC19	0.383993	-0.163802	0.304	0.316	1
LARP4	0.384263	-0.0106429	0.119	0.101	1
AC008105.3	0.384304	-0.225126	0.206	0.22	1
LRRC47	0.384466	0.0605538	0.103	0.087	1
ZER1	0.384507	-0.401616	0.139	0.151	1
ZNF410	0.384513	0.0517627	0.217	0.193	1
LSM2	0.384721	0.124136	0.313	0.285	1
PSIP1	0.384982	-0.0810274	0.459	0.467	1
DPM2	0.385207	-0.329192	0.13	0.142	1
COX19	0.385261	-0.444852	0.239	0.244	1
PATL1	0.385741	-0.460116	0.103	0.114	1
TRMT10B	0.385927	-0.475797	0.107	0.119	1
DAP3	0.386759	0.0648637	0.309	0.284	1
MED19	0.386939	0.0575982	0.139	0.121	1
FAM111A	0.38718	-0.132386	0.195	0.166	1
RALGAPB	0.387207	0.0958753	0.168	0.146	1
UPF3A	0.387273	0.086059	0.282	0.256	1
AL627171.1	0.387349	-0.323161	0.098	0.111	1
MGAT5	0.387553	-0.122323	0.246	0.257	1
ARIH2	0.387678	-0.19183	0.353	0.355	1
FOPNL	0.387944	0.155635	0.123	0.107	1
SEC63	0.388224	0.155228	0.224	0.199	1
ZCCHC2	0.388363	-0.302302	0.17	0.182	1
ING5	0.388795	-0.015879	0.152	0.133	1
SPEF2	0.389317	0.0918404	0.107	0.092	1
BLOC1S6	0.389724	-0.0273699	0.197	0.173	1
FCMR	0.390697	-0.269476	0.32	0.323	1
STX17	0.390719	-0.0539234	0.15	0.129	1
TCTN3	0.390949	-0.449709	0.125	0.137	1
RUNX3	0.391019	0.0222518	0.629	0.57	1
BCKDHB	0.391518	-0.149706	0.116	0.132	1
TRAF3IP2-AS1	0.391884	-0.0888488	0.112	0.096	1
GMIP	0.392062	-0.152481	0.143	0.121	1
TFB1M	0.39223	-0.311576	0.125	0.138	1
OASL	0.392696	-0.486947	0.125	0.136	1
TATDN3	0.392759	0.0546977	0.11	0.093	1
DCTD	0.393113	-0.0739577	0.119	0.101	1
GATAD1	0.393378	0.0569328	0.121	0.103	1
PSPC1	0.393753	0.0602153	0.367	0.325	1
PRPSAP1	0.393891	0.147077	0.141	0.123	1
TSC2	0.393902	-0.0595653	0.101	0.085	1
FBRSL1	0.393912	0.00083152	0.13	0.111	1
TDP1	0.394144	0.0880166	0.125	0.107	1
GPATCH4	0.394161	0.0547935	0.152	0.133	1
PNKP	0.394393	0.107155	0.217	0.194	1
UBE3A	0.394574	-0.037273	0.347	0.304	1
UNK	0.394739	0.156049	0.134	0.117	1
ADAR	0.39514	0.0624338	0.351	0.304	1
DLST	0.395419	-0.202122	0.246	0.263	1
TRAPPC4	0.39556	0.00799489	0.253	0.224	1
SIPA1L3	0.395574	-0.0211598	0.172	0.149	1
CHD7	0.396069	-0.257097	0.123	0.138	1
WDR45B	0.396496	-0.0309038	0.161	0.14	1
ANKHD1	0.396717	-0.0919665	0.427	0.457	1
IGKC	0.397053	3.533	0.28	0.308	1
MRPS30	0.397079	0.167566	0.186	0.168	1
PSMA3	0.397085	-0.153188	0.306	0.316	1
C11orf68	0.397323	0.030801	0.112	0.096	1
ANAPC15	0.397656	0.0205057	0.215	0.19	1
SREBF2	0.397787	-0.0776881	0.219	0.193	1
MDP1	0.398852	0.0929059	0.13	0.113	1
YES1	0.39895	-0.23075	0.277	0.293	1
TP53BP1	0.399188	-0.371506	0.119	0.132	1
MHENCR	0.399261	-0.207722	0.125	0.142	1
PARP8	0.399475	0.021665	0.749	0.706	1
CSKMT	0.399554	-0.188982	0.143	0.161	1
MPRIP	0.399759	-0.0873408	0.195	0.168	1
R3HCC1	0.399861	0.113924	0.125	0.109	1
PPCS	0.399928	0.0723979	0.3	0.266	1
RANGAP1	0.399963	-0.236627	0.103	0.118	1
SERTAD2	0.4	0.0365296	0.125	0.108	1
SARNP	0.400185	0.0877072	0.38	0.335	1
VRK3	0.400675	0.069937	0.157	0.138	1
ZNF141	0.400831	0.0693124	0.148	0.129	1
NKTR	0.400833	-0.0141458	0.465	0.42	1
METTL21A	0.401023	0.127368	0.13	0.114	1
AGAP1	0.401149	0.0996116	0.157	0.136	1
TLE5	0.401443	0.0794448	0.872	0.866	1
IGBP1	0.401531	-0.0316478	0.389	0.405	1
ZC3H18	0.401654	-0.0592506	0.188	0.162	1
CWF19L1	0.401931	-0.353718	0.15	0.161	1
KAT6B	0.401987	-0.0375043	0.398	0.364	1
ERGIC2	0.402104	0.0220464	0.253	0.226	1
URGCP	0.402204	-0.215032	0.186	0.2	1
SIRT7	0.402324	-0.0839847	0.248	0.216	1
IDS	0.402561	-0.0167416	0.418	0.366	1
SNHG25	0.402749	0.0875033	0.36	0.329	1
ZNF326	0.40275	-0.19659	0.201	0.217	1
ATP2B1	0.402874	0.213862	0.327	0.306	1
GGPS1	0.403107	0.0792282	0.125	0.109	1
SAR1A	0.403504	0.0486967	0.284	0.258	1
ISCA1	0.403903	-0.146792	0.291	0.304	1
CELF2	0.403953	0.0574091	0.812	0.825	1
EIF2AK3	0.404158	-0.0708984	0.219	0.191	1
GPR18	0.404437	-0.16034	0.092	0.104	1
XPO6	0.405438	-0.308274	0.282	0.287	1
BTAF1	0.40556	0.0787625	0.293	0.262	1
BORCS7	0.405799	0.0829752	0.237	0.213	1
KCNQ5	0.40599	0.178243	0.246	0.226	1
GPBP1	0.406263	-0.0824054	0.523	0.526	1
FAM117B	0.406292	-0.233694	0.237	0.251	1
AL157402.2	0.406381	-0.316159	0.181	0.193	1
INSIG2	0.406429	-0.0266937	0.101	0.085	1
ANKRD28	0.407228	-0.0738613	0.192	0.168	1
TAX1BP1	0.407833	0.0562337	0.499	0.466	1
XPA	0.408564	-0.236751	0.226	0.238	1
GPR183	0.408589	-0.444957	0.148	0.16	1
PLEKHA1	0.409013	-0.257718	0.26	0.267	1
SSR3	0.409035	-0.0309363	0.342	0.307	1
TRMO	0.40949	-0.550873	0.107	0.117	1
SAR1B	0.409624	-0.0206208	0.244	0.215	1
ABHD14B	0.40968	-0.110365	0.21	0.23	1
PPP2R2D	0.409718	0.0571652	0.248	0.225	1
SEC24B	0.409752	-0.16342	0.248	0.264	1
CCDC88B	0.409974	0.0645336	0.112	0.096	1
COMMD9	0.410705	-0.0177559	0.152	0.132	1
ZNF480	0.411279	0.11438	0.204	0.185	1
KLRB1	0.411559	-0.0600401	0.289	0.256	1
HSPH1	0.411691	-0.373809	0.23	0.237	1
PDZD8	0.411816	-0.0392242	0.213	0.186	1
TOMM70	0.411925	-0.244602	0.103	0.117	1
DYM	0.412494	0.0839954	0.405	0.371	1
LUC7L3	0.412628	0.0879902	0.586	0.564	1
SERP1	0.412756	-0.038444	0.685	0.709	1
PCMTD2	0.413223	-0.309952	0.123	0.137	1
ERF	0.413587	-0.529629	0.101	0.111	1
SP110	0.414681	0.0557741	0.412	0.371	1
ZNF266	0.414825	-0.0405787	0.152	0.132	1
VHL	0.41491	-0.117247	0.125	0.107	1
NAE1	0.415128	-0.119673	0.242	0.259	1
AMD1	0.41598	-0.184051	0.409	0.408	1
AIMP1	0.416064	-0.15101	0.324	0.339	1
ING4	0.416274	-0.182204	0.159	0.174	1
TOMM40	0.416318	0.187653	0.15	0.133	1
WDR73	0.416376	-0.0282536	0.112	0.095	1
PTAR1	0.41698	-0.0910861	0.181	0.159	1
SPAG5-AS1	0.417099	-0.5484	0.098	0.108	1
UBA6	0.417553	-0.255522	0.224	0.233	1
FXN	0.417792	-0.0625429	0.145	0.125	1
RBM10	0.417872	-0.042036	0.125	0.108	1
EPG5	0.41817	0.0572047	0.154	0.137	1
DESI1	0.418381	-0.104183	0.159	0.135	1
SPG11	0.418453	0.000939353	0.309	0.276	1
SCAP	0.418757	-0.441091	0.11	0.121	1
CDC25B	0.418788	0.104012	0.201	0.182	1
VPS29	0.419238	0.0586912	0.443	0.407	1
UXS1	0.419874	0.125538	0.204	0.185	1
UBALD2	0.420612	-0.196653	0.389	0.389	1
RUBCN	0.42086	-0.00965353	0.114	0.098	1
WDR11	0.42152	-0.222262	0.107	0.09	1
TASOR2	0.422517	-0.0143831	0.286	0.255	1
MLXIP	0.422572	-0.189224	0.181	0.156	1
EPS8	0.422608	-0.460462	0.105	0.115	1
ZNF484	0.422935	0.0937151	0.11	0.095	1
FOXJ3	0.422966	-0.0151573	0.349	0.307	1
PHF20	0.423054	-0.1262	0.575	0.57	1
PPM1D	0.423078	-0.022653	0.152	0.132	1
SLC14A1	0.423423	-0.184448	0.121	0.103	1
PPP2R2A	0.423522	-0.229561	0.293	0.295	1
DNPEP	0.424617	0.0326549	0.134	0.117	1
UST	0.424746	0.0623855	0.195	0.171	1
TP53TG1	0.42503	0.0860315	0.157	0.138	1
ZC3H8	0.42516	-0.283172	0.174	0.187	1
DLEU2	0.425495	0.208692	0.329	0.312	1
CCAR1	0.425776	-0.0051672	0.264	0.233	1
KLF3	0.426959	-0.136159	0.407	0.41	1
SDAD1	0.427003	0.148745	0.199	0.18	1
MCL1	0.42709	-0.148864	0.477	0.497	1
GSPT1	0.427781	-0.204628	0.331	0.339	1
KIF3A	0.427922	0.0948042	0.107	0.092	1
ZNF428	0.428679	0.0764969	0.356	0.325	1
HAGH	0.429023	0.0116527	0.244	0.22	1
WASL	0.4297	0.00606642	0.139	0.121	1
PEBP1	0.430116	-0.0616166	0.562	0.568	1
SNU13	0.430491	0.0350257	0.664	0.617	1
TMEM14B	0.43055	0.0532097	0.427	0.395	1
COA1	0.433342	0.00428722	0.389	0.345	1
SMIM19	0.433429	0.0635055	0.199	0.179	1
TSC22D1	0.433839	-0.00512247	0.157	0.138	1
RAD9A	0.433847	0.0106962	0.123	0.106	1
HELQ	0.434197	0.103819	0.15	0.134	1
ZC3H7A	0.434463	-0.368011	0.246	0.255	1
ITM2B	0.434959	0.0293711	0.911	0.904	1
MCPH1	0.435076	-0.19078	0.23	0.239	1
ANKRD13C	0.435364	0.105774	0.217	0.194	1
NFAT5	0.435385	0.11997	0.387	0.358	1
KRAS	0.435412	-0.215516	0.369	0.365	1
FGGY	0.435761	0.0800394	0.128	0.112	1
NKAPD1	0.436034	-0.0890775	0.112	0.097	1
PNPT1	0.436103	0.193848	0.114	0.101	1
ABRAXAS1	0.436141	-0.262694	0.13	0.142	1
ACADM	0.43629	0.0787209	0.154	0.136	1
CCDC82	0.436416	0.104351	0.192	0.173	1
TENT2	0.436459	0.0308758	0.367	0.332	1
FUS	0.436756	-0.0423366	0.714	0.736	1
PDCD7	0.437035	0.0459606	0.277	0.251	1
ZNF626	0.437673	0.0366861	0.092	0.106	1
ANP32E	0.437707	0.0897217	0.304	0.273	1
SLU7	0.438694	-0.241071	0.253	0.261	1
NELFA	0.439316	0.161387	0.103	0.089	1
ANKRD49	0.441348	-0.280236	0.19	0.2	1
SMIM26	0.441352	0.0208682	0.445	0.404	1
NDUFS4	0.441457	-0.0573664	0.32	0.282	1
AL021707.1	0.442214	-0.362301	0.105	0.115	1
ZBTB48	0.442805	-0.267391	0.101	0.085	1
CBLL1	0.443059	-0.00875907	0.141	0.124	1
HNRNPUL1	0.443175	-0.0253467	0.331	0.291	1
SKAP1-AS1	0.44321	-0.113327	0.134	0.117	1
LSM5	0.443649	-0.108886	0.358	0.371	1
ATXN7L3B	0.443943	-0.0241934	0.221	0.198	1
DUT	0.443971	0.048031	0.356	0.323	1
SPAG9	0.44469	0.137175	0.318	0.301	1
NFU1	0.444987	0.00728012	0.181	0.161	1
ULK4	0.445208	-0.272693	0.215	0.222	1
ELMO1	0.446018	0.069153	0.512	0.496	1
RTRAF	0.446229	0.0825818	0.544	0.498	1
C1QBP	0.44782	0.029433	0.465	0.425	1
ATG16L1	0.448481	-0.395064	0.128	0.137	1
LINC01089	0.449783	0.231125	0.103	0.091	1
COMTD1	0.449792	-0.00433477	0.121	0.105	1
NIT2	0.450176	0.0071499	0.119	0.103	1
PTPN4	0.450218	0.11102	0.644	0.611	1
MMGT1	0.450266	0.0324735	0.101	0.087	1
CLDND1	0.450374	-0.0562688	0.253	0.228	1
DIS3	0.45088	0.193333	0.154	0.139	1
SPIN1	0.451254	-0.00155164	0.128	0.111	1
AC118549.1	0.451353	-0.0816822	0.253	0.223	1
HNRNPDL	0.45153	-0.0366165	0.734	0.728	1
KHSRP	0.451531	-0.271367	0.112	0.095	1
NRBP1	0.452043	0.0223967	0.244	0.218	1
PTPN2	0.452163	0.070222	0.43	0.406	1
PEAK1	0.452852	-0.0402367	0.121	0.105	1
COG3	0.454045	0.11634	0.159	0.142	1
UBXN2A	0.454957	0.147624	0.23	0.208	1
PNRC2	0.455009	-0.0923057	0.365	0.37	1
MPHOSPH9	0.455116	0.0452346	0.201	0.18	1
C12orf10	0.455133	0.0984723	0.199	0.182	1
TRIM52	0.455337	0.0616449	0.125	0.11	1
ZNF493	0.455786	0.0745501	0.121	0.106	1
MTRNR2L8	0.456122	-0.00348802	0.324	0.29	1
FBXO28	0.456682	-0.130114	0.157	0.17	1
ZNF430	0.456726	-0.184587	0.235	0.247	1
UBLCP1	0.456934	0.0616789	0.145	0.129	1
OXLD1	0.457376	0.100602	0.199	0.182	1
BBIP1	0.458736	0.0300944	0.181	0.162	1
KLHL28	0.459527	0.0676258	0.201	0.182	1
PHF3	0.46045	-0.153983	0.367	0.368	1
ANKRD10	0.460883	-0.250212	0.19	0.199	1
RPTOR	0.461146	-0.0191449	0.244	0.22	1
PGGT1B	0.461234	-0.156994	0.136	0.117	1
IP6K2	0.461483	-0.281973	0.208	0.218	1
CD59	0.461487	0.16335	0.132	0.117	1
ITGB3BP	0.461612	-0.000715836	0.141	0.124	1
ZNF791	0.461675	0.0131469	0.168	0.151	1
CNDP2	0.461819	0.0281381	0.166	0.146	1
CD37	0.461819	0.0476565	0.787	0.794	1
PFKFB3	0.461946	-0.00317493	0.11	0.096	1
USP10	0.46244	-0.0801913	0.255	0.231	1
PIGB	0.462609	-0.413351	0.098	0.108	1
CD247	0.463192	-0.0265788	0.812	0.792	1
TAGAP	0.463444	-0.0516814	0.423	0.377	1
DCAF10	0.463672	-0.157588	0.15	0.161	1
RALGAPA1	0.464226	-0.176374	0.387	0.387	1
ATAD1	0.464232	0.00323814	0.224	0.2	1
USP25	0.464282	0.0572868	0.383	0.345	1
TYW1	0.464586	0.109996	0.275	0.252	1
DCK	0.46717	0.174819	0.145	0.13	1
CERS4	0.46758	-0.0285338	0.154	0.136	1
DNAJA2	0.468266	0.141354	0.233	0.215	1
RBM14	0.468285	0.0693572	0.163	0.145	1
ZNRD1	0.469245	0.0171737	0.289	0.263	1
CDC42SE1	0.469387	-0.0950656	0.485	0.472	1
AC025171.1	0.469553	-0.310616	0.134	0.145	1
PITPNA-AS1	0.470188	-0.235555	0.13	0.142	1
TPD52	0.470455	-0.293413	0.215	0.222	1
ZDHHC17	0.470686	0.00597026	0.181	0.159	1
SAMD8	0.470859	-0.0524811	0.183	0.162	1
NDE1	0.471096	-0.288294	0.215	0.221	1
DENR	0.471373	-0.019818	0.277	0.248	1
CSPP1	0.471407	0.0452036	0.177	0.158	1
ADK	0.471491	-0.0457043	0.425	0.447	1
ANKRD26	0.471869	0.446476	0.123	0.111	1
CHD6	0.47219	-0.147346	0.309	0.318	1
ADNP	0.472198	-0.13572	0.28	0.291	1
DUSP2	0.472209	-0.0422455	0.497	0.469	1
PPP4R3A	0.472578	-0.00083647	0.315	0.28	1
PRKRA	0.472598	0.0072013	0.168	0.15	1
ASCC2	0.472787	0.0951977	0.177	0.158	1
ZKSCAN1	0.473609	0.0216416	0.17	0.151	1
MTMR12	0.473918	0.0223888	0.204	0.179	1
PAFAH1B3	0.474139	-0.353939	0.107	0.117	1
ASH1L	0.474842	0.0181299	0.539	0.509	1
SOS2	0.474911	-0.287028	0.313	0.307	1
ZRSR2	0.475135	6.22633e-06	0.275	0.246	1
NOL12	0.475418	0.0615976	0.145	0.13	1
TIMM10B	0.475549	0.185629	0.125	0.111	1
JOSD1	0.475593	-0.324007	0.204	0.209	1
TRMT10C	0.475634	-0.132043	0.208	0.223	1
TP53BP2	0.475691	-0.10939	0.208	0.185	1
ZNF431	0.475788	0.0143122	0.233	0.213	1
UBR4	0.475801	-0.128555	0.242	0.213	1
RAB1A	0.476114	-0.0361137	0.369	0.381	1
EDRF1	0.476216	0.124614	0.159	0.145	1
TMED7	0.476843	-0.0327583	0.128	0.111	1
AGA	0.477585	-0.209771	0.119	0.102	1
PSMD12	0.478024	-0.0146071	0.248	0.225	1
TEX14	0.479244	-0.131175	0.432	0.442	1
EIF3B	0.479714	0.00359624	0.21	0.192	1
MIS12	0.480187	-0.156981	0.13	0.142	1
DDX17	0.48053	0.0941078	0.544	0.53	1
SNRPA	0.480793	-0.332198	0.208	0.212	1
NDUFS3	0.481017	0.0806751	0.248	0.224	1
PSEN1	0.481036	0.161196	0.248	0.229	1
PURA	0.481194	-0.18458	0.311	0.324	1
PPTC7	0.481389	-0.458023	0.13	0.136	1
SPNS3	0.481407	-0.0712474	0.101	0.113	1
MPHOSPH8	0.481516	-0.0916887	0.629	0.599	1
ANKH	0.481643	-0.386217	0.157	0.165	1
TBC1D20	0.482441	0.0355153	0.128	0.112	1
AC139887.2	0.482442	-0.157414	0.121	0.104	1
KLHL18	0.482661	-0.356903	0.152	0.13	1
ARAF	0.483216	0.220923	0.114	0.103	1
NUCB2	0.484235	0.115207	0.501	0.475	1
MRPL9	0.4859	0.0370921	0.201	0.184	1
DDX18	0.486098	-0.0495526	0.501	0.488	1
ZNF146	0.486288	0.0555505	0.152	0.136	1
ZFYVE27	0.486486	-0.16341	0.136	0.15	1
AC007384.1	0.48688	-0.305854	0.224	0.229	1
AC245297.3	0.487105	0.046521	0.378	0.35	1
GPRIN3	0.487518	-0.319014	0.298	0.297	1
HEG1	0.487604	-0.222345	0.114	0.098	1
SNRK	0.487695	-0.178943	0.398	0.399	1
USF3	0.48853	-0.119325	0.154	0.136	1
YTHDC2	0.488689	-0.123008	0.213	0.225	1
MFSD6	0.488845	-0.0800647	0.26	0.231	1
CUL1	0.489627	-0.144981	0.315	0.279	1
YARS2	0.489823	-0.406235	0.096	0.105	1
HMGXB4	0.489936	-0.28197	0.13	0.14	1
GPR171	0.491137	-0.0172306	0.15	0.132	1
SMARCC1	0.491331	0.0102202	0.38	0.349	1
LINC00667	0.491761	0.16429	0.136	0.123	1
IFNG	0.491781	-0.536335	0.23	0.232	1
IPO5	0.491852	-0.162002	0.096	0.106	1
SMURF1	0.492001	-0.077635	0.248	0.223	1
TRDMT1	0.492171	0.054219	0.11	0.098	1
JAGN1	0.492186	-0.0355522	0.226	0.201	1
ANAPC5	0.492893	-0.164429	0.324	0.329	1
METTL14	0.493221	0.0430398	0.11	0.097	1
HP1BP3	0.493273	0.0570874	0.508	0.482	1
ISY1	0.494446	0.129218	0.199	0.183	1
AMFR	0.494801	-0.173021	0.105	0.091	1
CD48	0.494997	-0.0234659	0.933	0.925	1
RBIS	0.495226	0.0258028	0.544	0.507	1
RYBP	0.495366	-0.347074	0.183	0.191	1
RTCA	0.495952	-0.0732961	0.174	0.154	1
RNF216	0.496894	-0.250611	0.356	0.351	1
ASF1A	0.497101	-0.209262	0.112	0.123	1
AC067945.4	0.497265	-0.431297	0.092	0.101	1
TSTD1	0.498313	-0.0521362	0.548	0.552	1
ERCC6L2	0.498384	0.0296856	0.204	0.184	1
SIRPG	0.498433	-0.0333095	0.098	0.111	1
METTL4	0.498895	-0.160846	0.094	0.106	1
SF3A1	0.499085	-0.01987	0.154	0.138	1
BNIP3	0.499095	-0.158434	0.143	0.157	1
PLEKHA2	0.500225	-0.0186606	0.248	0.224	1
DNTTIP2	0.50038	-0.13789	0.221	0.234	1
MFF	0.500949	0.0512668	0.284	0.256	1
RIC1	0.501052	0.119626	0.257	0.244	1
TULP4	0.501059	-0.315831	0.132	0.14	1
MRPL54	0.501123	-0.0870432	0.456	0.461	1
BCCIP	0.501339	-0.223905	0.168	0.178	1
NGDN	0.501381	-0.206293	0.168	0.181	1
ARID2	0.501396	0.134278	0.387	0.353	1
PRMT9	0.502188	-0.0672466	0.152	0.135	1
TTC37	0.502311	0.117142	0.233	0.211	1
GATAD2B	0.502715	-0.0330453	0.374	0.345	1
PITPNB	0.503225	-0.249574	0.289	0.293	1
ARRDC3	0.503589	-0.235264	0.358	0.358	1
ATP1A1	0.503854	-0.115625	0.349	0.358	1
PTPN7	0.504051	-0.157696	0.282	0.291	1
KTN1	0.504324	0.0143033	0.461	0.427	1
TOM1L2	0.504356	-0.0604597	0.154	0.136	1
FMN1	0.504476	0.141642	0.199	0.183	1
ACTR1B	0.504729	0.0554974	0.17	0.155	1
XRCC6	0.50517	0.0326642	0.521	0.487	1
C1orf174	0.50574	0.111788	0.11	0.098	1
KMT2A	0.505843	-0.102753	0.391	0.398	1
ATR	0.506296	0.0338821	0.324	0.297	1
ASB3	0.506986	-0.0425115	0.291	0.258	1
SELL	0.507306	-0.0959603	0.342	0.358	1
FAM214A	0.507498	-0.347985	0.192	0.197	1
TOP1	0.508215	-0.0270014	0.523	0.504	1
URI1	0.508237	-0.0651117	0.517	0.516	1
ZNF91	0.508662	-0.0176415	0.271	0.243	1
TMEM50B	0.50906	0.0465686	0.174	0.157	1
CDK11B	0.509119	-0.266447	0.177	0.184	1
CCDC90B	0.509165	0.00139069	0.201	0.181	1
MDM4	0.509218	-0.191496	0.371	0.366	1
UTP3	0.509826	0.0415608	0.134	0.121	1
BUD23	0.509842	-0.030771	0.32	0.293	1
RCL1	0.510203	-0.0798673	0.119	0.133	1
WDR54	0.510977	-0.0843466	0.174	0.187	1
SIAH2	0.511004	-0.0957288	0.237	0.212	1
PRXL2C	0.512083	0.0860652	0.125	0.111	1
TMEM242	0.512262	-0.0542052	0.157	0.171	1
HSPA9	0.512618	-0.00332273	0.414	0.373	1
SPATA13	0.512677	-0.0411155	0.358	0.324	1
OAT	0.512893	-0.0180371	0.248	0.225	1
UTP23	0.513656	-0.289399	0.217	0.224	1
RBMS1	0.513661	0.0102119	0.472	0.433	1
TCP1	0.513998	-0.107388	0.302	0.271	1
OSBPL9	0.514947	-0.198375	0.291	0.299	1
PCED1B-AS1	0.515393	0.0533724	0.85	0.819	1
DIS3L2	0.515717	-0.0890368	0.246	0.219	1
RDH14	0.516267	0.0946436	0.157	0.142	1
SORL1	0.516349	-0.0663385	0.438	0.45	1
PHLPP1	0.516603	-0.36334	0.154	0.137	1
ECE1	0.516683	0.0464043	0.13	0.116	1
ALKBH5	0.517162	-0.0631257	0.195	0.174	1
SLC25A36	0.517206	-0.0816979	0.271	0.243	1
CASP8	0.517487	-0.0257422	0.497	0.444	1
EPM2AIP1	0.517823	-0.164158	0.119	0.103	1
CDK17	0.518284	-0.180666	0.452	0.446	1
POLR3C	0.51857	-0.209531	0.103	0.089	1
BPTF	0.518777	0.0283066	0.537	0.513	1
OCIAD2	0.518927	0.0574616	0.43	0.401	1
ATE1	0.520046	0.0991986	0.233	0.212	1
VAPB	0.520235	-0.0546502	0.152	0.136	1
RGS14	0.52056	-0.210408	0.195	0.17	1
HNRNPH1	0.522221	0.090288	0.55	0.531	1
METTL15	0.523081	0.0879671	0.213	0.194	1
SEPTIN1	0.523137	0.0726088	0.414	0.39	1
SH2D2A	0.523189	-0.328913	0.159	0.166	1
STXBP5	0.523552	0.0383905	0.293	0.27	1
BTN3A3	0.524371	0.0108926	0.166	0.149	1
ABCB7	0.52467	-0.263978	0.159	0.168	1
TRAPPC6A	0.524759	-0.158425	0.3	0.313	1
RRP15	0.5258	-0.151454	0.148	0.159	1
SEC61A1	0.526061	-0.0356104	0.172	0.151	1
CERS5	0.526228	-0.00498383	0.186	0.166	1
SFMBT2	0.526337	-0.0795729	0.394	0.358	1
RCC1L	0.526573	0.0328952	0.128	0.115	1
EXOG	0.528287	0.0740468	0.139	0.127	1
KLF12	0.528322	0.0178965	0.626	0.603	1
SUN2	0.528409	0.0691514	0.53	0.493	1
AC020915.2	0.528967	0.033968	0.105	0.093	1
ALG13	0.529097	-0.137428	0.277	0.283	1
AC097376.3	0.529273	-0.300423	0.132	0.139	1
SIVA1	0.529797	-0.0103645	0.43	0.387	1
PARN	0.530139	-0.0847184	0.197	0.176	1
KIF20B	0.530224	-0.00637882	0.121	0.109	1
G3BP1	0.530281	-0.0273584	0.315	0.285	1
ITGA6	0.530704	-0.175485	0.163	0.174	1
PHF10	0.531325	-0.312224	0.132	0.141	1
NME4	0.531332	-0.0700442	0.128	0.113	1
MRPL57	0.531381	-0.0520072	0.416	0.371	1
NR2C2	0.531526	-0.312807	0.17	0.179	1
TMEM161B	0.531754	0.272717	0.134	0.124	1
DYNLT3	0.53223	-0.138207	0.197	0.212	1
LSM8	0.532264	-0.168259	0.445	0.44	1
MFSD4B	0.532397	-0.0478383	0.136	0.121	1
ZNF846	0.532956	0.0472648	0.121	0.107	1
SEC31A	0.533011	0.088808	0.336	0.311	1
UBE2D2	0.533098	-0.03279	0.705	0.71	1
MRPL34	0.533233	0.0709231	0.371	0.349	1
RICTOR	0.53353	0.0280045	0.492	0.47	1
MOSMO	0.533634	-0.187677	0.181	0.193	1
C11orf21	0.533697	-0.055227	0.13	0.113	1
FOXRED1	0.533982	0.0774865	0.116	0.104	1
LPAR6	0.534844	-0.227464	0.172	0.149	1
SIK3	0.534881	0.172711	0.633	0.639	1
COG4	0.534972	-0.11132	0.11	0.096	1
FAM207A	0.535407	-0.0806792	0.114	0.1	1
SETD2	0.536445	0.0754383	0.407	0.383	1
EEA1	0.53698	-0.0144529	0.199	0.178	1
NAA35	0.537217	-0.135867	0.186	0.167	1
BABAM2	0.537469	-0.00675054	0.403	0.371	1
SLC25A33	0.537778	-0.428193	0.13	0.136	1
ATP6AP2	0.538042	0.0591784	0.385	0.359	1
DNM1L	0.5382	-0.29189	0.242	0.244	1
NOCT	0.538384	-0.0694999	0.128	0.112	1
PCBP2	0.53866	-0.0108107	0.6	0.563	1
NCBP2	0.538888	0.110951	0.233	0.218	1
NOL9	0.538922	0.00802095	0.119	0.106	1
ZNF836	0.539357	-0.148789	0.098	0.108	1
STIM2	0.539547	-0.111978	0.452	0.439	1
NAA15	0.540336	-0.0416335	0.253	0.231	1
PHC3	0.540471	-0.10068	0.425	0.432	1
NME3	0.540922	0.00954532	0.358	0.325	1
DNAJC24	0.542748	0.00254326	0.116	0.104	1
MAT2A	0.542825	-0.0482108	0.159	0.142	1
TCEA1	0.54287	0.0771436	0.443	0.413	1
CCDC97	0.543022	-0.00920077	0.125	0.113	1
PPP1R12B	0.543508	-0.118473	0.181	0.161	1
L3MBTL3	0.543849	0.107054	0.157	0.142	1
LUC7L2	0.544063	-0.106432	0.483	0.465	1
STAG2	0.545277	0.0491775	0.494	0.465	1
UBE2D3	0.545501	0.0410849	0.743	0.74	1
KDM5C	0.545546	-0.188603	0.132	0.115	1
MLF2	0.545878	0.0162244	0.233	0.213	1
MTFR1	0.545971	-0.0686284	0.134	0.118	1
MTOR	0.54598	-0.173147	0.105	0.092	1
PAIP1	0.545985	-0.172515	0.128	0.136	1
ZNF276	0.546441	0.0383795	0.19	0.174	1
VAMP2	0.546839	-0.0649148	0.62	0.598	1
NAA25	0.547262	-0.0321905	0.17	0.152	1
VEZF1	0.547784	-0.387879	0.105	0.112	1
LY9	0.548617	-0.185685	0.291	0.292	1
TAZ	0.549032	-0.0936767	0.145	0.129	1
CCDC84	0.550155	-0.0951882	0.174	0.155	1
TRAPPC2	0.550728	-0.0472438	0.23	0.207	1
ZNF264	0.551061	-0.318427	0.105	0.113	1
C9orf78	0.551464	0.144226	0.492	0.482	1
STRADB	0.551584	0.085036	0.105	0.094	1
PRPF39	0.551663	-0.0990174	0.174	0.186	1
ZCCHC10	0.551864	-0.0708343	0.19	0.17	1
AP002387.2	0.552702	-0.0773899	0.128	0.138	1
PPIE	0.553745	0.00886862	0.208	0.187	1
KDM5A	0.554015	-0.157587	0.34	0.338	1
INTS8	0.555089	-0.151095	0.134	0.117	1
DNAJB12	0.555727	0.0181146	0.139	0.123	1
KPNA6	0.555845	-0.180121	0.204	0.213	1
MFSD8	0.555865	-0.00286298	0.128	0.114	1
MRPL27	0.555963	-0.148942	0.177	0.157	1
RFX3	0.556703	-0.0534294	0.356	0.367	1
PIGH	0.556818	0.198346	0.119	0.108	1
SIN3A	0.557215	-0.272137	0.19	0.195	1
MRPL1	0.557342	0.00122504	0.237	0.219	1
VPS37B	0.55795	0.0188029	0.21	0.188	1
PLEKHJ1	0.558032	-0.0146588	0.304	0.28	1
RNF113A	0.558038	-0.0415294	0.174	0.156	1
RAB5A	0.560079	-0.0110903	0.273	0.248	1
SYNE2	0.560145	0.0526481	0.66	0.645	1
HUWE1	0.560413	0.0634608	0.336	0.317	1
VPS26C	0.560521	0.025088	0.177	0.16	1
URM1	0.56105	0.0430257	0.239	0.218	1
ING1	0.56109	-0.188838	0.128	0.113	1
CCNK	0.561405	-0.117804	0.282	0.248	1
SAMD1	0.562012	-0.260196	0.105	0.114	1
RABEPK	0.562208	0.05248	0.101	0.09	1
MYNN	0.563483	-0.22015	0.103	0.112	1
ZNF267	0.563534	-0.160517	0.143	0.127	1
SGSM3	0.563788	-0.815545	0.11	0.117	1
RPA3	0.563946	-0.0265678	0.295	0.267	1
PTRH2	0.564454	0.661618	0.152	0.137	1
CREBBP	0.565108	-0.0242136	0.398	0.371	1
CDC26	0.565325	0.033982	0.327	0.3	1
UHRF1BP1L	0.565377	-0.0827767	0.177	0.159	1
TAF3	0.565631	0.0157193	0.306	0.287	1
CCSER2	0.565863	-0.0918947	0.566	0.546	1
ELP4	0.565993	0.122759	0.237	0.222	1
SLTM	0.566185	-0.0100842	0.465	0.422	1
TIPRL	0.566188	-0.100525	0.282	0.292	1
AC010894.3	0.56636	-0.0178188	0.235	0.244	1
BUD31	0.566555	-0.00950007	0.421	0.386	1
ACP1	0.567117	0.0179877	0.345	0.325	1
SENP5	0.567156	0.0130513	0.28	0.256	1
B4GALT4	0.567326	0.141751	0.112	0.102	1
SDHB	0.567568	0.0405101	0.291	0.264	1
HSF1	0.567614	-0.118515	0.166	0.148	1
SPTLC1	0.567675	-0.0448906	0.213	0.193	1
EIF3M	0.567701	0.0984451	0.629	0.589	1
HNRNPH2	0.568367	-0.0533255	0.221	0.199	1
AC005670.3	0.568371	0.035692	0.121	0.11	1
ATRX	0.569025	0.190048	0.508	0.487	1
ATXN3	0.569193	0.057995	0.201	0.181	1
LINC02591	0.569613	0.00251005	0.121	0.107	1
ATP6V1D	0.569931	0.0480183	0.219	0.199	1
UHRF2	0.570088	0.0104928	0.264	0.244	1
HPS1	0.570295	0.0254875	0.188	0.171	1
SLC12A2	0.570531	-0.353941	0.161	0.168	1
SMG5	0.570761	-0.134288	0.123	0.111	1
MRPL17	0.571276	-0.115035	0.132	0.118	1
MAP3K13	0.572492	-0.132119	0.119	0.106	1
ZNF600	0.573757	0.0227592	0.136	0.123	1
C12orf65	0.573814	-0.0800957	0.215	0.228	1
MOGS	0.574681	-0.0664885	0.15	0.136	1
SURF2	0.574854	-0.121277	0.186	0.168	1
ARHGEF18	0.575011	-5.27999e-05	0.291	0.271	1
TIMM22	0.575642	-0.095227	0.11	0.098	1
RTF1	0.576065	0.0205979	0.391	0.364	1
GNL1	0.5761	-0.378172	0.181	0.181	1
PCM1	0.577189	0.0498898	0.499	0.46	1
ARMC10	0.577693	-0.169575	0.139	0.122	1
ABCD2	0.578107	0.263163	0.125	0.116	1
R3HDM4	0.578625	-0.0187849	0.177	0.159	1
PPP6R3	0.578844	-0.135138	0.492	0.495	1
LINC01184	0.579589	-0.0749223	0.148	0.134	1
PSMD3	0.579852	0.0523688	0.161	0.148	1
TM2D3	0.580265	-0.179029	0.174	0.181	1
TXNRD1	0.580542	-0.0496983	0.264	0.273	1
KATNBL1	0.580725	-0.0162484	0.228	0.206	1
AC131571.1	0.581216	-0.180532	0.094	0.101	1
ZMYM2	0.581299	0.00626133	0.405	0.378	1
PTCH1	0.581664	-0.0583274	0.103	0.092	1
MT-ND6	0.581893	-0.0515077	0.349	0.357	1
DNAAF2	0.58224	-0.155555	0.114	0.123	1
TRIM56	0.582504	-0.132228	0.163	0.145	1
MFN1	0.582902	-0.274595	0.123	0.108	1
C7orf50	0.583046	-0.190982	0.201	0.207	1
HS2ST1	0.583691	-0.488788	0.148	0.152	1
METAP2	0.584616	-0.0429817	0.324	0.295	1
TRIM73	0.585176	0.0981179	0.11	0.1	1
CCNG1	0.585618	-0.0962162	0.163	0.174	1
TRIM44	0.58617	-0.0306515	0.244	0.223	1
SLC25A53	0.586851	-0.253178	0.125	0.131	1
PRRC2B	0.587423	-0.0567784	0.333	0.304	1
RNFT1	0.588133	-0.377991	0.101	0.108	1
SKIL	0.588604	-0.416309	0.143	0.147	1
CHCHD7	0.589252	0.016022	0.224	0.205	1
ST7L	0.589392	-0.119628	0.123	0.111	1
KLF7	0.590913	-0.233884	0.121	0.129	1
SEPHS1	0.590999	-0.166466	0.119	0.105	1
SMAD4	0.591001	0.0230621	0.26	0.242	1
PIK3C2A	0.591121	-0.140232	0.28	0.251	1
BAG5	0.591127	-0.0492304	0.15	0.159	1
LINC02328	0.594281	-0.065039	0.206	0.212	1
NR4A1	0.594363	-0.322784	0.119	0.104	1
MRPS9	0.594733	-0.00876187	0.181	0.167	1
AK3	0.594879	0.030175	0.159	0.145	1
CHTOP	0.594922	0.0362734	0.145	0.132	1
AVEN	0.595344	-0.00974987	0.107	0.097	1
GALNT2	0.596276	-0.287816	0.141	0.123	1
LSM4	0.596327	-0.00847465	0.378	0.351	1
AARSD1	0.59752	-0.338668	0.101	0.107	1
XKR6	0.598085	0.0109706	0.26	0.241	1
ATP11B	0.598457	-0.105462	0.564	0.547	1
ZNHIT6	0.598838	-0.205615	0.134	0.142	1
PPP1R35	0.598867	0.0627358	0.246	0.23	1
OARD1	0.599434	-0.153423	0.208	0.212	1
FCF1	0.599595	-0.168681	0.105	0.113	1
AP000331.1	0.600133	0.0195942	0.125	0.114	1
AAGAB	0.600913	0.085286	0.121	0.11	1
CNOT2	0.601157	-0.0796827	0.423	0.407	1
THUMPD2	0.60142	-0.00968944	0.112	0.102	1
IKZF3	0.60149	0.0414162	0.557	0.525	1
TIGAR	0.601624	-0.180705	0.119	0.105	1
NFKB2	0.601748	-0.273198	0.114	0.12	1
CLEC2D	0.602816	-0.0266145	0.678	0.672	1
CEP290	0.603072	0.0610787	0.145	0.135	1
NABP1	0.603437	-0.102769	0.181	0.161	1
MTHFD2	0.60368	-0.0770534	0.161	0.143	1
INTS12	0.603757	-0.437364	0.112	0.117	1
TBC1D19	0.604723	-0.175403	0.19	0.17	1
HMCES	0.605787	0.0559428	0.206	0.191	1
DNMT1	0.605951	-0.0765432	0.248	0.228	1
HSPD1	0.606314	-0.0482644	0.405	0.407	1
MAPKAPK2	0.606325	-0.18334	0.21	0.218	1
TRIAP1	0.606431	-0.225363	0.15	0.156	1
PQBP1	0.606431	-0.340668	0.219	0.219	1
IARS	0.606793	-0.0881752	0.159	0.17	1
PTCD3	0.607581	-0.224236	0.172	0.178	1
UFL1	0.607799	0.0986659	0.208	0.194	1
CSNK1E	0.608064	-0.102362	0.11	0.098	1
ZXDC	0.608229	-0.210152	0.186	0.19	1
THUMPD1	0.608575	-0.0953208	0.291	0.3	1
PRDX2	0.608647	0.0167884	0.517	0.516	1
DBF4	0.608715	-0.133653	0.177	0.187	1
DTWD1	0.609058	-0.289051	0.096	0.102	1
RSAD1	0.609545	0.163532	0.103	0.094	1
ACAP1	0.60968	0.107721	0.671	0.661	1
GPR155	0.609705	0.0492762	0.132	0.121	1
ZNF292	0.609877	-0.121211	0.418	0.418	1
UBE4A	0.610223	-0.303665	0.217	0.222	1
TBL1X	0.610479	-0.222864	0.284	0.284	1
NSG1	0.611339	-0.120511	0.141	0.15	1
SP4	0.611851	-0.00449054	0.213	0.196	1
KIFAP3	0.612033	-0.191511	0.179	0.188	1
CBX4	0.612295	-0.0707219	0.277	0.252	1
ZFAND1	0.614134	-0.187655	0.154	0.162	1
POLR1C	0.615383	-0.0677644	0.125	0.135	1
RAD50	0.615645	0.0432825	0.154	0.142	1
ZCRB1	0.61667	-0.014144	0.219	0.205	1
STN1	0.617284	-0.062004	0.213	0.196	1
MAGOH	0.617349	-0.0914013	0.432	0.428	1
SOD1	0.617662	-0.00855876	0.743	0.736	1
SIRT3	0.617699	-0.190838	0.094	0.101	1
RFTN1	0.618154	0.0149414	0.338	0.308	1
AKR1B1	0.618418	0.0936413	0.19	0.18	1
SPECC1L	0.618662	-0.0695539	0.208	0.191	1
CRTAM	0.618685	-0.0131847	0.253	0.263	1
RINL	0.618854	0.192977	0.125	0.116	1
RNASEH1	0.619154	0.00561173	0.128	0.117	1
RABGGTB	0.619963	-0.0844259	0.143	0.13	1
UGP2	0.620316	-0.205086	0.309	0.303	1
HMGN1	0.620786	-0.0608331	0.66	0.642	1
RPGR	0.620869	-0.153516	0.103	0.092	1
SEC62	0.621389	0.0503901	0.604	0.566	1
CDK6	0.621646	0.28387	0.242	0.229	1
PILRB	0.621715	-0.111814	0.188	0.194	1
IMPDH2	0.622201	-0.0330458	0.174	0.161	1
TMEM106B	0.622218	-0.0986989	0.152	0.16	1
BORCS5	0.62245	-0.137898	0.239	0.218	1
POLG2	0.622642	-0.261568	0.161	0.145	1
YPEL2	0.624351	-0.182445	0.112	0.1	1
TNRC6A	0.624555	0.0061409	0.436	0.402	1
AC016831.7	0.624709	-0.403148	0.181	0.184	1
TRIM24	0.624866	-0.18002	0.154	0.137	1
PPARD	0.625619	-0.144581	0.132	0.118	1
FAM162A	0.626389	-0.147294	0.282	0.285	1
SLC16A1	0.62717	-0.268709	0.112	0.1	1
ING2	0.627482	-0.366144	0.101	0.106	1
RPRD1A	0.627619	-0.0227125	0.166	0.152	1
SHOC2	0.627982	-0.0427858	0.271	0.249	1
THAP1	0.628168	-0.0515593	0.107	0.097	1
STRADA	0.628285	-0.101253	0.179	0.161	1
CCDC47	0.630009	-0.151113	0.19	0.194	1
TNIP2	0.630109	-0.023531	0.181	0.166	1
CMPK1	0.630436	-0.0939836	0.371	0.381	1
CTDSPL2	0.63095	-0.0754021	0.277	0.251	1
CCNI	0.631079	-0.0375347	0.79	0.788	1
TNPO1	0.631198	-0.0910557	0.244	0.223	1
DMTF1	0.631314	-0.0460641	0.248	0.225	1
PLK3	0.631329	-0.395958	0.121	0.124	1
NUP133	0.631889	-0.125539	0.123	0.112	1
EIF5B	0.632662	-0.112575	0.36	0.366	1
RBBP6	0.632957	0.0175763	0.349	0.325	1
ZNF254	0.633383	0.0975846	0.195	0.182	1
STX2	0.63347	-0.325567	0.098	0.105	1
TASP1	0.633606	-0.330795	0.192	0.193	1
TRNAU1AP	0.634062	-0.12234	0.183	0.167	1
TNFRSF10B	0.634092	-0.268152	0.121	0.108	1
CCDC28A	0.634285	-0.121271	0.186	0.17	1
SDHD	0.634997	0.0141113	0.282	0.266	1
MAF	0.635342	-0.159007	0.105	0.095	1
FBXO34	0.636201	-0.144101	0.253	0.259	1
MFSD14A	0.636589	-0.196682	0.282	0.282	1
RFC1	0.638018	0.0390491	0.327	0.306	1
TARBP1	0.638979	-0.264752	0.096	0.102	1
CEP120	0.639047	-0.0878366	0.123	0.131	1
C5orf24	0.64041	-0.253597	0.103	0.109	1
TMEM204	0.640452	0.214277	0.197	0.192	1
TENT4B	0.641273	-0.0127221	0.174	0.16	1
RPL7L1	0.642231	-0.217434	0.255	0.254	1
SEPTIN6	0.643012	0.0366042	0.622	0.612	1
XRN1	0.643488	0.0477839	0.452	0.426	1
ZNF335	0.644016	-0.231422	0.145	0.151	1
ANKZF1	0.644046	-0.0205263	0.121	0.11	1
RELA	0.644274	-0.019139	0.148	0.135	1
SLC25A16	0.644395	0.0533893	0.17	0.157	1
ATP6V1H	0.645123	-0.118153	0.204	0.186	1
SSBP1	0.645581	0.000353049	0.626	0.596	1
REL	0.645694	-0.00101126	0.53	0.496	1
SRSF1	0.645715	-0.0502112	0.228	0.209	1
DDX1	0.646475	-0.0866352	0.192	0.177	1
MRPS25	0.646601	0.0270851	0.174	0.161	1
PTS	0.646823	-0.000482446	0.345	0.32	1
PELI2	0.646976	-0.0984949	0.139	0.126	1
CDYL	0.647121	0.0681596	0.251	0.237	1
GIMAP2	0.647702	-0.0411363	0.289	0.271	1
CLASP2	0.647717	-0.160751	0.333	0.336	1
ST3GAL1	0.647768	-0.0599912	0.362	0.358	1
CHRAC1	0.647907	-0.0189663	0.121	0.111	1
PNPLA2	0.648708	-0.312083	0.148	0.152	1
SLC25A6	0.649064	0.0507327	0.857	0.863	1
RANBP3	0.649669	-0.0745219	0.112	0.103	1
RFX3-AS1	0.649821	-0.0886747	0.195	0.179	1
SUPT6H	0.650135	0.00211321	0.224	0.206	1
SNX25	0.650461	-0.361776	0.114	0.119	1
DKC1	0.650923	-0.243622	0.143	0.149	1
HSD17B11	0.650997	0.0534541	0.331	0.309	1
BCL9L	0.651178	-0.0496157	0.159	0.166	1
RBM4	0.651264	-0.129223	0.454	0.43	1
OPA1	0.651863	-0.168384	0.206	0.206	1
EFCAB2	0.652689	-0.273651	0.157	0.16	1
PRNP	0.653012	0.0427232	0.239	0.222	1
MSI2	0.654605	-0.156127	0.387	0.384	1
TMEM168	0.654943	-0.270497	0.121	0.125	1
NXF1	0.655211	-0.13456	0.154	0.142	1
TRANK1	0.655651	0.0382288	0.23	0.211	1
BTD	0.656099	-0.175956	0.139	0.126	1
TRNT1	0.65673	-0.319211	0.179	0.18	1
AC006369.1	0.657152	0.0353778	0.286	0.268	1
LINC00623	0.657189	0.0526218	0.445	0.409	1
MAP2K7	0.657235	-0.53449	0.103	0.106	1
LMTK2	0.658083	-0.139209	0.157	0.143	1
ZNF680	0.659058	-0.173159	0.096	0.104	1
ATF3	0.659176	-0.822948	0.119	0.12	1
MPC2	0.659218	0.0626728	0.351	0.335	1
AP5M1	0.659517	-0.0280883	0.119	0.109	1
TMEM263	0.659555	0.0231006	0.219	0.208	1
AC011933.4	0.660154	-0.325179	0.096	0.101	1
HARS	0.660304	0.00303729	0.192	0.18	1
BOD1	0.660824	-0.198495	0.11	0.115	1
MPHOSPH10	0.661108	0.0598845	0.19	0.179	1
ATG14	0.662737	-0.0226402	0.143	0.134	1
RPF2	0.662827	-0.266188	0.128	0.133	1
NECAP2	0.663331	-0.176473	0.304	0.302	1
AP1G2	0.664165	0.109031	0.121	0.112	1
NUDCD3	0.664248	-0.0585452	0.221	0.208	1
MUTYH	0.66438	-0.0132824	0.119	0.109	1
PIGP	0.664789	-0.195542	0.139	0.146	1
PIAS1	0.665002	-0.0449543	0.49	0.497	1
BMS1	0.66568	-0.0467387	0.161	0.149	1
ZNF330	0.665885	-0.230777	0.134	0.14	1
RAD51C	0.667447	0.0400417	0.114	0.105	1
NDUFC1	0.667906	0.0344356	0.403	0.373	1
EIF4H	0.668031	0.0407729	0.345	0.322	1
RBM33	0.668277	-0.077017	0.322	0.319	1
HERPUD2	0.6687	-0.118986	0.358	0.351	1
SESN1	0.670759	-0.0832399	0.289	0.293	1
SF3B1	0.671026	-0.0290657	0.546	0.535	1
GPX4	0.671263	0.0231065	0.649	0.629	1
UQCRFS1	0.671724	0.0115411	0.465	0.434	1
SMIM10L1	0.671912	-0.050248	0.213	0.194	1
ORMDL1	0.673337	-0.10254	0.494	0.481	1
MBTD1	0.673986	-0.197646	0.192	0.174	1
LUC7L	0.674031	-0.00788722	0.206	0.193	1
TAP2	0.67445	-0.0278239	0.163	0.151	1
HIST2H2AC	0.675193	-0.252406	0.324	0.313	1
GCN1	0.675593	-0.236062	0.107	0.113	1
PRKAR2A	0.675802	0.00800712	0.242	0.225	1
PSMA1	0.676812	-0.0289659	0.584	0.541	1
AC002463.1	0.677579	-0.00436645	0.112	0.103	1
COX11	0.677803	0.0972173	0.157	0.148	1
RAD23A	0.678376	-0.144714	0.36	0.351	1
ZSCAN16-AS1	0.678969	0.0643615	0.201	0.192	1
NCK1	0.678988	0.0723495	0.349	0.327	1
NOL10	0.67899	-0.218226	0.163	0.168	1
ETFB	0.679066	0.036171	0.309	0.291	1
CS	0.679613	-0.0868051	0.134	0.123	1
LYSMD3	0.680034	-0.199641	0.143	0.15	1
MAP3K12	0.680159	0.0278815	0.114	0.105	1
SLIRP	0.680233	0.0299124	0.409	0.391	1
LIMD2	0.680243	0.0605435	0.723	0.697	1
HGSNAT	0.680991	-0.0833542	0.159	0.165	1
TMEM63A	0.682669	-0.0796996	0.174	0.162	1
OFD1	0.682715	0.0165916	0.347	0.328	1
RPRD1B	0.682737	-0.0307715	0.105	0.098	1
MAX	0.682763	-0.0527341	0.425	0.417	1
MACO1	0.682885	-0.332521	0.208	0.208	1
SEC13	0.683101	0.0471634	0.239	0.226	1
RPS6KA3	0.683485	0.0366748	0.385	0.364	1
LINC01588	0.683997	-0.179443	0.195	0.181	1
FIP1L1	0.684316	-0.0249314	0.293	0.272	1
DOCK10	0.684437	0.0248993	0.709	0.69	1
MRPL50	0.684806	-0.118056	0.128	0.117	1
