## Supplementary material for "Intracerebral hemorrhage induces monocyte TNF signaling that is suppressed by Siponimod (BAF312): a single-cell transcriptomics study in patients": Supp Table 5 - DEG BAF312 by Timepoint (part 5 of 6)

### Sheet: BAF312 CD8+ T cells D3vD1 (continued)
Gene	p_val	avg_log2FC	pct.1	pct.2	p_val_adj
UTP18	0.685182	-0.108927	0.186	0.172	1
PATL2	0.685493	-0.00343827	0.255	0.237	1
SART3	0.685744	-0.111444	0.128	0.117	1
YWHAZ	0.685969	-0.00293256	0.801	0.788	1
AFF4	0.686271	-0.0161093	0.434	0.445	1
UBASH3A	0.686874	-0.0303962	0.143	0.133	1
WDR75	0.687365	-0.0259998	0.107	0.115	1
ZNF688	0.687391	-0.17005	0.116	0.105	1
CAPN7	0.687657	-0.138116	0.304	0.304	1
H2AFV	0.688058	-0.0888727	0.523	0.509	1
PRKAA1	0.688593	-0.190608	0.221	0.222	1
CDK12	0.689473	-0.232298	0.224	0.224	1
GNL3	0.689528	-0.0663392	0.204	0.189	1
SLC20A2	0.689555	-0.139599	0.161	0.149	1
DNPH1	0.68973	-0.127569	0.107	0.098	1
KPNA3	0.689931	-0.0638646	0.235	0.217	1
IFT43	0.689989	-0.279093	0.101	0.104	1
TUG1	0.690065	-0.212746	0.123	0.111	1
TRAPPC10	0.690108	0.0334259	0.409	0.377	1
PITHD1	0.690569	0.202932	0.28	0.275	1
ELK4	0.692329	0.103734	0.161	0.15	1
TMPO	0.69255	-0.302733	0.315	0.3	1
ARL8B	0.693147	0.0796909	0.215	0.199	1
RNF114	0.693587	-0.12879	0.221	0.222	1
GPHN	0.693966	-0.071166	0.215	0.201	1
SINHCAF	0.694733	-0.271368	0.235	0.23	1
DDX39A	0.696004	-0.0609833	0.423	0.426	1
CCNB1IP1	0.696675	0.131468	0.152	0.158	1
NSUN6	0.696855	-0.092138	0.157	0.164	1
ITSN2	0.696965	-0.053687	0.477	0.472	1
ECPAS	0.69747	-0.151888	0.195	0.175	1
RPRD2	0.69758	-0.116107	0.289	0.264	1
LRRC8C	0.698404	-0.15667	0.322	0.322	1
SELENOI	0.698785	-0.122352	0.19	0.174	1
EIF3K	0.699578	0.00646976	0.886	0.877	1
IL21R	0.699743	-0.291928	0.119	0.123	1
API5	0.699938	-0.0627459	0.208	0.216	1
RARS	0.700157	-0.187807	0.159	0.145	1
ORC2	0.700536	-0.275446	0.166	0.149	1
ZNF609	0.701701	0.0279826	0.367	0.345	1
TMEM238	0.702818	-0.074603	0.204	0.21	1
CRBN	0.702861	0.0129937	0.425	0.403	1
MPP6	0.703033	-0.242301	0.154	0.159	1
HCG18	0.704076	0.0638974	0.145	0.136	1
ACAT2	0.704143	0.0647037	0.139	0.13	1
FBXL15	0.704245	-0.0547469	0.23	0.214	1
DOCK9	0.704816	-0.206125	0.246	0.244	1
REV1	0.704875	-0.193389	0.157	0.161	1
NSD3	0.70516	-0.0187927	0.443	0.409	1
TMEM248	0.705233	-0.0527125	0.239	0.219	1
BZW1	0.706362	-0.065102	0.485	0.481	1
IQCG	0.706706	-0.152073	0.161	0.149	1
PPP2CA	0.706847	-0.119597	0.376	0.365	1
AKAP17A	0.708177	-0.145879	0.159	0.163	1
GBP2	0.709262	-0.220472	0.324	0.314	1
TGS1	0.710012	-0.0923677	0.273	0.282	1
TMA16	0.710058	0.0519221	0.107	0.1	1
FRA10AC1	0.710496	-0.0621321	0.163	0.152	1
MRPL44	0.710695	0.0508262	0.145	0.137	1
SNX4	0.71103	0.080108	0.192	0.182	1
NFX1	0.71218	-0.23549	0.217	0.217	1
COX4I1	0.712904	-0.00716492	0.966	0.959	1
PYCR2	0.713333	-0.0936993	0.114	0.105	1
CFAP20	0.713573	-0.181746	0.119	0.123	1
CD83	0.714445	0.144377	0.157	0.152	1
NDUFB4	0.715599	-0.00141242	0.575	0.539	1
ZBTB4	0.716177	-0.357411	0.148	0.149	1
ESCO1	0.716183	-0.00651062	0.277	0.261	1
ZNF33A	0.717291	-0.180068	0.244	0.242	1
CAMK2D	0.718578	0.00166587	0.358	0.336	1
WSB1	0.720853	-0.094207	0.532	0.535	1
RBM28	0.721194	-0.0108268	0.136	0.128	1
RPS24	0.721261	0.0246517	0.998	1	1
SUPT5H	0.721534	-0.252841	0.244	0.238	1
PRDX6	0.722364	0.00783034	0.494	0.508	1
RNF19B	0.724367	-0.110719	0.103	0.095	1
CNOT9	0.725564	-0.0723843	0.13	0.121	1
ZNF131	0.72629	-0.00352925	0.34	0.325	1
AC008555.4	0.72649	-0.0873145	0.107	0.114	1
MON2	0.727065	-0.0754929	0.338	0.316	1
LLPH	0.727457	-0.22205	0.257	0.252	1
RBM27	0.727785	-0.232348	0.356	0.344	1
DPYD-AS1	0.728342	-0.228179	0.121	0.111	1
ANKRA2	0.729433	-0.0415515	0.121	0.112	1
SCAMP3	0.731069	-0.0681567	0.123	0.129	1
FAM53C	0.73138	-0.322869	0.139	0.125	1
JMJD1C	0.731505	0.102316	0.647	0.679	1
MIER1	0.73198	0.0099889	0.477	0.44	1
AQR	0.732525	-0.273683	0.217	0.215	1
CYB5D2	0.73259	-0.618722	0.103	0.105	1
YRDC	0.73307	-0.0851855	0.128	0.117	1
MIR29B2CHG	0.73356	-0.441047	0.119	0.118	1
SCAF8	0.733563	-0.106826	0.351	0.353	1
EHD4	0.735127	-0.129425	0.166	0.154	1
B3GNT2	0.735364	-0.0345538	0.123	0.115	1
GLYR1	0.735659	-0.0634584	0.206	0.191	1
DCAF5	0.735779	-0.0477107	0.262	0.246	1
LINC01934	0.735905	-0.0780067	0.421	0.415	1
HEXD	0.736536	-0.214526	0.157	0.159	1
ATM	0.736686	0.0783479	0.705	0.696	1
LAMTOR3	0.737108	0.0978245	0.114	0.108	1
EIF2D	0.737177	-0.103894	0.123	0.128	1
HLCS	0.737872	0.0155404	0.163	0.152	1
RNF34	0.738896	-0.0525668	0.306	0.316	1
SCOC	0.739697	-0.0624345	0.139	0.13	1
NDUFAF2	0.740003	-0.125905	0.255	0.256	1
CARNMT1	0.740053	-0.0898692	0.114	0.105	1
SMARCA5	0.741429	-0.063938	0.387	0.389	1
PHF1	0.741499	-0.158362	0.257	0.255	1
C19orf53	0.741514	-0.00784965	0.687	0.68	1
GON7	0.741569	-0.0963607	0.125	0.117	1
CIC	0.741826	-0.219094	0.121	0.111	1
YIPF5	0.742566	-0.244749	0.145	0.149	1
USP22	0.742655	-0.166417	0.293	0.288	1
NEDD1	0.743481	-0.0843233	0.116	0.11	1
EIF3I	0.743824	-0.0105927	0.425	0.408	1
GNA12	0.744509	-0.406575	0.098	0.101	1
PPIG	0.745152	0.0402996	0.477	0.453	1
PRPS1	0.745591	-0.0543905	0.152	0.142	1
GPALPP1	0.746303	0.0617753	0.112	0.104	1
GLS	0.747294	-0.0557879	0.593	0.592	1
SSR2	0.748868	0.0331003	0.808	0.807	1
HPS5	0.749287	-0.239041	0.112	0.103	1
PDXDC1	0.7498	-0.155232	0.244	0.244	1
ELMO2	0.750263	-0.164911	0.13	0.12	1
MADD	0.75035	-0.120774	0.112	0.104	1
NR2C1	0.750486	-0.345938	0.11	0.113	1
NDUFAF4	0.750543	-0.151038	0.183	0.188	1
YY1AP1	0.750622	-0.375316	0.168	0.165	1
EVA1C	0.751055	-0.194474	0.157	0.159	1
GIMAP1	0.75125	0.0424477	0.609	0.581	1
CBX7	0.751647	-0.090941	0.11	0.103	1
ZNFX1	0.751859	-0.140148	0.159	0.147	1
DSTYK	0.751901	-0.405389	0.119	0.12	1
LIME1	0.752382	0.0997653	0.74	0.744	1
DNMT3A	0.752564	-0.0278117	0.161	0.155	1
MTG1	0.752839	0.113362	0.26	0.248	1
EVL	0.753018	0.00147688	0.803	0.775	1
RING1	0.753682	0.0772453	0.134	0.127	1
PGRMC2	0.753702	-0.15509	0.139	0.129	1
RPP21	0.753878	-0.0674742	0.233	0.217	1
PIP5K1A	0.75436	-0.482764	0.139	0.137	1
TMEM14C	0.75466	-0.0930576	0.134	0.123	1
RNF145	0.75471	-0.0769777	0.26	0.26	1
RTCB	0.755077	-0.0769017	0.233	0.218	1
RASA1	0.755652	-0.0285839	0.302	0.303	1
LCLAT1	0.75702	-0.0205774	0.166	0.158	1
BTN3A1	0.757212	-0.0401672	0.394	0.366	1
CASK	0.757761	-0.0110441	0.407	0.396	1
ICE1	0.758402	-0.0280149	0.233	0.219	1
IL4R	0.760378	-0.276243	0.152	0.153	1
P2RY10	0.76245	-0.0905506	0.134	0.139	1
LINS1	0.762669	-0.168396	0.154	0.158	1
ARFGEF2	0.762874	-0.122182	0.179	0.179	1
CLOCK	0.762888	-0.196561	0.141	0.13	1
NOL11	0.763407	-0.1174	0.143	0.148	1
CRYBG1	0.763701	-0.0652079	0.414	0.408	1
TRIM14	0.763742	-0.118683	0.177	0.166	1
LATS1	0.765094	-0.0227249	0.197	0.186	1
MT1E	0.7653	-0.268048	0.143	0.145	1
FLNB	0.765662	-0.286918	0.096	0.1	1
TMEM181	0.76591	-0.0308143	0.313	0.294	1
PRPF6	0.767459	-0.0806819	0.264	0.247	1
RAD51B	0.767833	-0.0332984	0.351	0.353	1
ZNF24	0.769298	-0.148615	0.233	0.231	1
C9orf85	0.770245	0.12825	0.136	0.133	1
SP3	0.770726	-0.14031	0.405	0.395	1
RCN2	0.771046	-0.107322	0.266	0.268	1
CWC15	0.771373	-0.0721555	0.38	0.356	1
CASP6	0.77212	-0.0822708	0.103	0.097	1
AP3M1	0.77258	0.00317448	0.128	0.12	1
NUDT21	0.773005	-0.000279129	0.157	0.148	1
AC009505.1	0.773631	-0.0843225	0.119	0.123	1
ESR2	0.773817	-0.0903726	0.163	0.151	1
NIPBL	0.774692	-0.025503	0.528	0.508	1
AP1G1	0.775508	-0.182602	0.219	0.216	1
MOB4	0.777309	-0.0558007	0.309	0.29	1
SUCLA2	0.777513	-0.141884	0.226	0.225	1
AKAP8L	0.778191	-0.104875	0.215	0.214	1
ELMSAN1	0.778536	-0.221903	0.123	0.113	1
DEDD2	0.778632	-0.100601	0.217	0.205	1
PHAX	0.779066	-0.153119	0.195	0.196	1
JAK3	0.77988	-0.0206883	0.266	0.25	1
YBEY	0.779946	-0.122984	0.136	0.141	1
NOC3L	0.779948	-0.0910774	0.116	0.108	1
NFKBID	0.780168	-0.330664	0.11	0.112	1
MRPL58	0.780261	-0.06916	0.136	0.13	1
NPAT	0.78074	-0.0385774	0.163	0.155	1
CCNT2	0.780904	-0.17436	0.204	0.204	1
NUBP2	0.781188	-0.160224	0.208	0.206	1
CLK1	0.781799	-0.0613114	0.519	0.503	1
MIGA1	0.781919	-0.0555561	0.168	0.169	1
TMEM131L	0.78222	-0.0160524	0.391	0.377	1
ELP5	0.782586	-0.197722	0.119	0.12	1
RLIM	0.78291	-0.222778	0.26	0.256	1
TMEM156	0.78331	-0.0311678	0.161	0.164	1
ACSF3	0.783851	-0.158882	0.11	0.111	1
RFFL	0.784831	0.0337346	0.217	0.21	1
KIAA1109	0.785691	-0.0625582	0.336	0.329	1
PFKP	0.785723	-0.0454267	0.183	0.174	1
ZAP70	0.786326	0.0544327	0.336	0.319	1
PMPCA	0.786462	-0.151	0.112	0.104	1
MMP25-AS1	0.787951	-0.202345	0.128	0.118	1
TCF25	0.788844	0.0064462	0.548	0.535	1
AGPAT4	0.789408	0.00743323	0.251	0.238	1
RBM17	0.789614	-0.114524	0.266	0.263	1
KDM3A	0.79069	-0.0851421	0.148	0.139	1
PIGC	0.790764	-0.0934299	0.148	0.138	1
AOPEP	0.792071	-0.235751	0.119	0.111	1
TMEM222	0.792163	-0.114446	0.141	0.133	1
TCF3	0.792174	-0.0486915	0.101	0.104	1
OGA	0.792307	0.0221062	0.387	0.376	1
POLE3	0.792648	-0.0797021	0.181	0.168	1
UBE4B	0.792831	-0.0981844	0.213	0.199	1
ARID4A	0.793132	0.0257126	0.327	0.313	1
DNAJC9	0.793742	0.0838572	0.154	0.163	1
WDR20	0.793762	-0.0971152	0.246	0.232	1
PRKCSH	0.794163	-0.0254932	0.179	0.168	1
TTC19	0.794542	-0.0258847	0.391	0.394	1
TRIM37	0.794992	-0.359658	0.125	0.125	1
INPP5K	0.795798	-0.11298	0.152	0.155	1
CPSF7	0.795995	-0.442763	0.123	0.123	1
ENTPD1-AS1	0.796711	0.270869	0.116	0.111	1
EMD	0.799943	-0.0986666	0.157	0.159	1
ARID5A	0.800257	-0.101443	0.213	0.198	1
TYW3	0.800953	-0.152299	0.112	0.115	1
KLHL8	0.80213	-0.35835	0.103	0.095	1
GRK5	0.802207	-0.210652	0.192	0.193	1
STAMBPL1	0.802603	-0.134567	0.125	0.119	1
MAPKAPK5-AS1	0.802928	-0.0832908	0.226	0.225	1
MTX2	0.804854	-0.128272	0.11	0.104	1
TBC1D32	0.805002	0.0182178	0.125	0.12	1
UBAP1	0.805326	-0.160908	0.293	0.276	1
NUP58	0.805427	-0.278896	0.195	0.191	1
TBRG1	0.805677	-0.11438	0.322	0.316	1
HSPE1	0.80642	-0.0727592	0.611	0.617	1
DDHD1	0.806852	-0.0694933	0.315	0.313	1
TSPAN32	0.806965	-0.000291102	0.324	0.309	1
OTUD1	0.80728	-0.116303	0.103	0.098	1
DCUN1D1	0.80759	-0.338399	0.128	0.129	1
SIRT1	0.809314	-0.285788	0.192	0.187	1
PPP1CC	0.809499	-0.111544	0.251	0.248	1
NOA1	0.809828	-0.0608543	0.101	0.094	1
MRPL48	0.810097	-0.0504367	0.161	0.152	1
DHX40	0.810239	-0.152142	0.134	0.137	1
LINC00649	0.811194	-0.18862	0.219	0.213	1
SLC25A45	0.812029	-0.139998	0.145	0.137	1
ARF4	0.812077	-0.141384	0.438	0.416	1
MT-ND4	0.812386	0.011016	1	1	1
FUBP1	0.812898	-0.00383182	0.356	0.353	1
POGZ	0.81375	0.056421	0.201	0.192	1
RNF4	0.813813	-0.0207825	0.257	0.244	1
YLPM1	0.81406	-0.0819621	0.188	0.187	1
TIMM44	0.81416	-0.196471	0.105	0.106	1
PFDN2	0.814232	-0.0516941	0.4	0.374	1
USP16	0.814319	-0.142978	0.333	0.325	1
SGF29	0.815183	-0.163905	0.132	0.136	1
CD46	0.815191	-0.108135	0.306	0.284	1
KAT8	0.815367	-0.247689	0.143	0.142	1
UBE2Q2	0.815494	0.107115	0.208	0.201	1
HNRNPH3	0.816116	-0.0756152	0.456	0.452	1
ATL2	0.816654	-0.292225	0.215	0.209	1
PTPRM	0.817236	-0.206859	0.134	0.125	1
CCDC7	0.817443	-0.259206	0.228	0.223	1
STK16	0.817683	-0.0746126	0.125	0.127	1
ECSIT	0.817821	-0.128826	0.105	0.1	1
AC012447.1	0.817898	-0.415148	0.143	0.142	1
KMT2B	0.818222	0.0669169	0.105	0.101	1
POLR2J3	0.818586	-0.121889	0.237	0.234	1
RNF138	0.819148	-0.228426	0.264	0.257	1
MTERF4	0.819458	-0.166223	0.244	0.239	1
IGSF8	0.820567	0.0150153	0.105	0.102	1
ZNF821	0.820996	-0.253296	0.105	0.098	1
U2SURP	0.821417	0.0497277	0.416	0.394	1
APOL3	0.821505	-0.187004	0.17	0.16	1
SMIM20	0.821675	-0.0286276	0.208	0.197	1
TRIM5	0.822499	-0.0692361	0.112	0.105	1
CCZ1B	0.822623	-0.350802	0.121	0.12	1
CCNQ	0.822909	-0.133023	0.116	0.111	1
PARP11	0.822965	-0.0318174	0.134	0.129	1
MRPL32	0.823366	-0.0651679	0.159	0.161	1
COPA	0.823743	-0.164573	0.322	0.315	1
CWC25	0.823801	0.0322209	0.174	0.166	1
SMC1A	0.82437	-0.0410381	0.215	0.204	1
CCDC186	0.824396	-0.139863	0.23	0.224	1
ATP13A3	0.824736	-0.165572	0.159	0.148	1
MRPS33	0.824753	-0.0740113	0.251	0.239	1
LRIF1	0.825307	-0.272085	0.177	0.175	1
TBCA	0.825536	0.00148082	0.662	0.658	1
NDUFS5	0.826147	-0.0448897	0.669	0.661	1
THEMIS	0.826736	0.126192	0.586	0.61	1
CCDC6	0.826871	-0.378892	0.15	0.138	1
C15orf61	0.827018	-0.114619	0.157	0.159	1
TAGLN2	0.827762	0.0519104	0.577	0.562	1
RIOK1	0.827787	0.00649102	0.159	0.163	1
EXOSC8	0.828696	-0.0319594	0.233	0.225	1
B3GAT3	0.829352	-0.0781703	0.206	0.194	1
ZNF675	0.829418	-0.134244	0.134	0.128	1
CREB1	0.829463	0.0164666	0.425	0.407	1
KANSL1-AS1	0.829481	-0.1624	0.183	0.182	1
EPB41	0.830305	0.0918785	0.6	0.601	1
WWP1	0.830387	-0.135787	0.268	0.263	1
UBE2G2	0.831012	-0.0124303	0.235	0.224	1
LRPPRC	0.831074	-0.119574	0.266	0.26	1
EBPL	0.831395	-0.0405465	0.201	0.19	1
DISC1	0.831879	-0.104604	0.172	0.164	1
KIF13B	0.831938	-0.0625811	0.282	0.28	1
NR1H2	0.831981	-0.0834713	0.242	0.231	1
NOL7	0.832064	0.00530345	0.503	0.485	1
HERPUD1	0.832369	-0.13871	0.396	0.366	1
PMPCB	0.832427	-0.153456	0.262	0.257	1
IKBKE	0.832941	-0.207515	0.134	0.136	1
MRFAP1	0.833305	-0.100477	0.407	0.389	1
TPP2	0.833872	-0.00217758	0.309	0.288	1
ODR4	0.833886	-0.230031	0.139	0.129	1
NINJ1	0.834912	-0.253939	0.15	0.138	1
PTGER4	0.834916	-0.184793	0.141	0.141	1
TPRKB	0.835287	-0.0449561	0.237	0.225	1
ADPRHL2	0.835667	0.0388337	0.116	0.112	1
CPSF6	0.835961	-0.147479	0.295	0.286	1
CAMLG	0.836172	-0.0226602	0.391	0.39	1
TM9SF3	0.836351	-0.0753823	0.34	0.32	1
PGK1	0.836624	0.0251875	0.539	0.536	1
LTBP3	0.836939	-0.260643	0.098	0.1	1
CCND3	0.836975	-0.0132297	0.886	0.857	1
DCXR	0.837137	-0.0559572	0.291	0.29	1
TTC14	0.837307	0.00762916	0.295	0.284	1
CUL5	0.837664	0.0139205	0.262	0.249	1
SNHG14	0.837839	-0.0432192	0.289	0.289	1
AC068587.4	0.838118	-0.191295	0.119	0.118	1
S1PR1	0.838585	-0.158126	0.154	0.156	1
DIMT1	0.839166	-0.130441	0.19	0.18	1
SLC50A1	0.839667	-0.0829837	0.101	0.096	1
TWISTNB	0.840055	0.00153311	0.186	0.18	1
TSPOAP1-AS1	0.840583	-0.0486222	0.215	0.219	1
MARCH8	0.842834	-0.0437979	0.174	0.168	1
PSMC6	0.843264	-0.0290129	0.262	0.252	1
KLF10	0.843566	-0.274941	0.159	0.156	1
ZNF22	0.843634	-0.0782384	0.248	0.25	1
DRG1	0.843977	-0.206524	0.15	0.15	1
ITPR1	0.844735	-0.163844	0.21	0.207	1
NEK9	0.84483	-0.328539	0.123	0.123	1
VPS51	0.845058	-0.0784791	0.36	0.343	1
USF2	0.846525	-0.164922	0.228	0.212	1
MRPL55	0.846901	-0.226694	0.237	0.231	1
VPS13A	0.847155	0.0437598	0.228	0.235	1
MARCH5	0.847507	-0.204295	0.17	0.161	1
PRPF8	0.847755	-0.0416408	0.302	0.285	1
SYNJ1	0.849018	-0.010796	0.132	0.124	1
COQ8A	0.84913	-0.186566	0.103	0.104	1
JADE1	0.849175	-0.0440497	0.152	0.145	1
RNPC3	0.849957	-0.00327878	0.183	0.185	1
PPP1CB	0.850879	-0.0815431	0.432	0.411	1
PAG1	0.851191	0.0392563	0.394	0.386	1
HIPK2	0.851555	-0.0221924	0.183	0.176	1
CCDC65	0.851732	-0.323173	0.114	0.114	1
CACYBP	0.852178	0.0832847	0.298	0.29	1
RYK	0.852452	-0.175312	0.284	0.271	1
SLC25A38	0.853074	-0.00353826	0.136	0.133	1
UBE2V1	0.853722	-0.0367911	0.503	0.475	1
PUM3	0.85389	-0.00842552	0.221	0.212	1
PUM2	0.854368	-0.0198986	0.499	0.487	1
SNRNP200	0.854494	-0.167423	0.237	0.23	1
BRD9	0.855782	-0.14596	0.233	0.229	1
AC093010.2	0.856131	-0.123855	0.186	0.181	1
CISD2	0.856812	-0.013499	0.217	0.206	1
ABCE1	0.858036	-0.204103	0.163	0.16	1
AC092821.3	0.858373	-0.0183049	0.266	0.273	1
KHDC4	0.858546	-0.138607	0.183	0.18	1
MORC3	0.859636	-0.11833	0.253	0.239	1
THUMPD3	0.859794	-0.0793133	0.121	0.116	1
ZNF107	0.859804	-0.0483009	0.213	0.215	1
USP34	0.859814	-0.0719895	0.566	0.54	1
TIMM9	0.860692	-0.152549	0.168	0.159	1
SYS1	0.860969	-0.0441058	0.19	0.182	1
AUTS2	0.861075	-0.359167	0.181	0.174	1
RBL1	0.862121	-0.00316959	0.15	0.142	1
GMEB2	0.864258	-0.125576	0.107	0.103	1
SEC22A	0.865188	-0.370729	0.128	0.126	1
BET1	0.865205	-0.131042	0.123	0.117	1
MDN1	0.865269	-0.283499	0.19	0.183	1
PRPF38B	0.865361	-0.183114	0.409	0.372	1
UBR5	0.865487	-0.110183	0.34	0.334	1
CZIB	0.867235	-0.10084	0.192	0.189	1
ZFR	0.867783	-0.0597962	0.333	0.327	1
ANGEL2	0.868442	-0.0938002	0.134	0.136	1
PRKD3	0.868678	-0.201975	0.208	0.203	1
HINT2	0.869514	-0.0414963	0.159	0.153	1
MRPS21	0.870904	-0.0243381	0.485	0.479	1
TMCO4	0.871742	-0.171169	0.105	0.098	1
LYRM2	0.871969	-0.0397071	0.179	0.171	1
ACBD6	0.872113	-0.100706	0.324	0.312	1
RBM18	0.872547	-0.208638	0.105	0.099	1
ACTN1	0.872712	-0.0694493	0.17	0.169	1
OGT	0.874381	-0.16183	0.396	0.375	1
MMP24	0.874539	0.117433	0.103	0.1	1
XPR1	0.875714	-0.12714	0.264	0.263	1
ZNF490	0.87576	-0.143481	0.134	0.129	1
GZMK	0.875878	0.0142272	0.362	0.346	1
RNF11	0.87649	-0.291774	0.154	0.152	1
POLR2A	0.877448	-0.0203756	0.407	0.386	1
SLC25A46	0.877713	-0.0973377	0.116	0.117	1
CDKAL1	0.879058	0.00380269	0.468	0.463	1
TECPR1	0.879089	-0.354691	0.101	0.094	1
CNIH1	0.879159	-0.1709	0.197	0.193	1
WDR3	0.879547	0.0221926	0.114	0.111	1
PSMG4	0.880577	-0.230292	0.168	0.164	1
TNFSF8	0.880777	-0.0625673	0.157	0.149	1
NIFK	0.880779	-0.132787	0.244	0.226	1
ZNF766	0.881817	-0.124029	0.215	0.21	1
ATF7IP	0.882115	-0.0815386	0.523	0.485	1
CRTC3	0.882602	-0.143953	0.286	0.28	1
FOXO3	0.88268	-0.0162001	0.251	0.248	1
MEX3C	0.884325	-0.0724154	0.101	0.103	1
WDR89	0.884372	-0.203619	0.101	0.102	1
PPHLN1	0.884554	0.00520727	0.472	0.471	1
ODF2	0.885001	-0.088357	0.101	0.097	1
SMARCAD1	0.885017	-0.0991821	0.121	0.122	1
WTAP	0.885378	-0.0801429	0.488	0.467	1
SEPTIN2	0.885761	0.000268056	0.378	0.36	1
PHYH	0.887608	-0.155038	0.125	0.121	1
TFAM	0.887689	-0.059153	0.19	0.181	1
TFRC	0.888306	-0.181073	0.161	0.153	1
DPM1	0.888604	-0.0930048	0.221	0.206	1
AP002336.2	0.888849	-0.117232	0.128	0.122	1
AL627171.2	0.889194	-0.0399858	0.306	0.308	1
AC015849.1	0.889837	-0.267458	0.208	0.207	1
TENT5C	0.89007	-0.0414973	0.239	0.24	1
RB1CC1	0.890827	-0.0348819	0.333	0.329	1
DYNLL2	0.8917	-0.129689	0.204	0.202	1
ZNF862	0.891841	-0.148544	0.168	0.16	1
TTC33	0.892211	-0.221948	0.136	0.134	1
SNRPD2	0.892525	0.0198477	0.761	0.75	1
DNAJC21	0.892947	-0.0412018	0.251	0.244	1
CCZ1	0.892967	-0.205724	0.119	0.113	1
SMC5	0.893352	-0.108626	0.313	0.294	1
LINC01550	0.893392	-0.111561	0.177	0.178	1
METTL23	0.893793	-0.0892577	0.304	0.299	1
AFG3L2	0.893977	-0.249355	0.121	0.115	1
PI4KB	0.894173	-0.148486	0.107	0.108	1
UBE3D	0.894207	-0.0129757	0.103	0.099	1
AC243960.1	0.895331	-0.10227	0.251	0.242	1
CHMP3	0.895856	-0.0289919	0.36	0.343	1
CGRRF1	0.896176	-0.173399	0.103	0.104	1
AUH	0.89638	-0.152121	0.204	0.195	1
SPRTN	0.89664	-0.218825	0.105	0.105	1
WRN	0.89703	-0.259819	0.157	0.154	1
C1orf131	0.897623	-0.0128219	0.148	0.142	1
BTF3L4	0.897748	-0.0697031	0.188	0.18	1
BECN1	0.89824	-0.12837	0.19	0.18	1
KAT5	0.898777	-0.184861	0.119	0.118	1
SESN3	0.899174	-0.434898	0.136	0.129	1
MVB12B	0.900079	-0.0410903	0.17	0.169	1
TBC1D1	0.900433	-0.207618	0.248	0.229	1
IVNS1ABP	0.901398	-0.126389	0.244	0.237	1
PNO1	0.901541	-0.169506	0.128	0.123	1
RMC1	0.901587	-0.0666329	0.154	0.148	1
FBXL3	0.901613	-0.133969	0.163	0.161	1
CSGALNACT2	0.901944	0.0626879	0.369	0.356	1
HMGB1	0.902764	0.00614672	0.917	0.909	1
DIPK1A	0.9028	-0.0203089	0.239	0.237	1
CEP135	0.902881	-0.143641	0.112	0.108	1
DALRD3	0.903036	-0.195733	0.116	0.111	1
OOEP	0.903048	-0.122327	0.116	0.113	1
GABPB1-AS1	0.90354	0.0227606	0.235	0.228	1
CMC2	0.904335	-0.0810919	0.262	0.248	1
CHURC1	0.904876	0.0237389	0.584	0.566	1
C6orf226	0.90508	-0.0180705	0.161	0.156	1
ZFP91	0.905784	-0.228447	0.134	0.133	1
TTC3	0.906287	0.0642582	0.398	0.387	1
FAM136A	0.907195	-0.0839078	0.154	0.149	1
SLFN11	0.907418	-0.370315	0.101	0.096	1
EIF2AK1	0.907664	-0.0737929	0.17	0.168	1
CUTA	0.907986	-0.0199738	0.577	0.555	1
ZNF580	0.908482	-0.257054	0.105	0.104	1
BAZ1A	0.908943	-0.035527	0.423	0.416	1
SRSF4	0.910485	-0.0347599	0.441	0.431	1
ZNF277	0.910865	0.0969575	0.197	0.199	1
AAK1	0.911023	0.0462282	0.707	0.698	1
PRPF38A	0.911367	-0.195174	0.172	0.168	1
RWDD3	0.911719	-0.18808	0.17	0.165	1
WWOX	0.911893	-0.00347708	0.461	0.451	1
MRPS17	0.912373	-0.315435	0.107	0.106	1
ATXN7	0.913212	-0.185264	0.253	0.242	1
GLMN	0.913449	-0.00559306	0.174	0.169	1
NT5C	0.913538	-0.156502	0.255	0.238	1
LETMD1	0.91373	-0.224842	0.172	0.162	1
NDUFV2-AS1	0.913989	-0.0496023	0.141	0.136	1
RSF1	0.914338	-0.0460564	0.452	0.439	1
ARHGEF9	0.91444	0.0351481	0.128	0.127	1
VRK1	0.915001	-0.12909	0.157	0.149	1
TAPT1	0.916026	-0.291216	0.123	0.117	1
PCIF1	0.916221	-0.216875	0.143	0.142	1
TECR	0.916559	-0.0243498	0.38	0.383	1
CCDC18-AS1	0.916946	-0.0394399	0.273	0.258	1
NSRP1	0.917958	-0.00862091	0.315	0.301	1
DGCR6L	0.918055	-0.0234011	0.206	0.205	1
FBXO33	0.918393	-0.109659	0.304	0.297	1
BIRC2	0.918428	-0.190817	0.246	0.235	1
COA5	0.91965	-0.108477	0.157	0.15	1
TRBC1	0.920518	0.0459714	0.68	0.677	1
UQCC1	0.920698	-0.19331	0.128	0.126	1
ZBTB11	0.920738	-0.206779	0.233	0.219	1
POLR2C	0.92085	-0.0555792	0.215	0.217	1
DIDO1	0.921551	0.0793759	0.204	0.2	1
COPS8	0.921633	-0.161319	0.208	0.197	1
TMEM140	0.922764	0.0170721	0.103	0.101	1
PMF1	0.923257	-0.111902	0.262	0.245	1
SHLD1	0.92359	-0.17441	0.15	0.148	1
MBTPS1	0.924226	-0.0988646	0.192	0.187	1
TRIM38	0.925339	-0.139288	0.224	0.212	1
DTHD1	0.925918	-0.0251145	0.244	0.237	1
YTHDC1	0.927031	-0.0567044	0.383	0.364	1
GOLGB1	0.927796	-0.101077	0.273	0.261	1
WDR26	0.927963	-0.185999	0.36	0.334	1
BFAR	0.928297	-0.0616188	0.224	0.215	1
EHBP1	0.928414	-0.186437	0.204	0.199	1
STX16	0.92927	-0.106254	0.253	0.243	1
CNOT8	0.929793	-0.125459	0.197	0.187	1
LINC00861	0.931321	-0.0594627	0.626	0.602	1
HDDC3	0.931322	-0.101685	0.15	0.149	1
PFDN4	0.931354	-0.123859	0.199	0.191	1
MX2	0.931747	-0.242055	0.139	0.132	1
UBR1	0.931973	-0.105396	0.32	0.306	1
SPTAN1	0.932027	-0.0101134	0.376	0.363	1
CLK3	0.932608	-0.111639	0.123	0.12	1
PRRC2A	0.932682	-0.149441	0.128	0.126	1
CHIC2	0.932834	0.00619295	0.338	0.326	1
BTN3A2	0.933071	-0.0408344	0.537	0.497	1
AASDHPPT	0.933281	-0.196481	0.134	0.131	1
TRRAP	0.93388	-0.10547	0.221	0.211	1
PRKX	0.934271	-0.134724	0.253	0.24	1
ACYP1	0.934303	0.000493026	0.128	0.124	1
TERF2	0.935341	-0.216477	0.101	0.1	1
SWI5	0.936145	-0.228672	0.103	0.102	1
TLK1	0.938175	-0.103181	0.338	0.32	1
APPL2	0.938206	-0.0752597	0.136	0.135	1
PHB2	0.938349	-0.0568421	0.481	0.446	1
NMD3	0.938903	-0.305263	0.114	0.111	1
ZDHHC6	0.938943	-0.0190635	0.157	0.154	1
PPP1R16B	0.939042	-0.0482114	0.351	0.346	1
ZNF718	0.939673	-0.193556	0.141	0.139	1
ALOX12-AS1	0.939954	-0.0410382	0.125	0.125	1
TSFM	0.940016	-0.315441	0.107	0.102	1
PPDPF	0.940758	0.0331901	0.837	0.826	1
HDGFL3	0.941202	-0.189624	0.112	0.111	1
THRAP3	0.941946	0.0266914	0.544	0.529	1
TEN1	0.94214	-0.234993	0.112	0.11	1
WBP4	0.942438	-0.0958329	0.13	0.129	1
INSYN2B	0.943256	0.00523466	0.116	0.115	1
CFAP36	0.943353	-0.180754	0.139	0.134	1
KPNA1	0.94428	-0.0666525	0.257	0.244	1
LINC00342	0.94491	-0.115241	0.139	0.135	1
EDF1	0.94584	-0.00616509	0.848	0.822	1
CSNK1G3	0.945931	-0.167421	0.224	0.22	1
ACIN1	0.946023	-0.0776282	0.255	0.243	1
MFSD14C	0.946709	-0.187753	0.248	0.233	1
AKT2	0.946742	-0.0393135	0.143	0.142	1
MCCC2	0.94745	-0.189192	0.114	0.113	1
MAP3K7	0.948188	-0.207015	0.132	0.125	1
CHCHD3	0.948294	0.0241858	0.295	0.289	1
TYW1B	0.949214	-0.359676	0.143	0.139	1
CBLB	0.949261	0.0289462	0.711	0.706	1
PREPL	0.949301	-0.265829	0.112	0.111	1
TIAL1	0.949361	-0.090254	0.304	0.293	1
AL137779.2	0.950595	-0.0708916	0.136	0.135	1
ODF2L	0.950899	-0.0695994	0.284	0.276	1
MARS	0.950995	-0.214758	0.154	0.15	1
KBTBD2	0.951877	-0.226941	0.192	0.187	1
INTS6L	0.952042	-0.250329	0.154	0.147	1
CNOT7	0.95393	-0.0521262	0.239	0.235	1
SNRPB2	0.956789	0.0135482	0.409	0.41	1
RASA2	0.957231	-0.0847833	0.584	0.567	1
ZNF699	0.957617	-0.239571	0.103	0.102	1
ARHGAP5	0.957753	-0.257242	0.123	0.118	1
RPIA	0.958092	-0.112661	0.145	0.14	1
WDPCP	0.958262	-0.085616	0.271	0.259	1
SP140L	0.958679	-0.204303	0.26	0.25	1
C3orf38	0.959297	-0.284665	0.123	0.12	1
DCAF16	0.959948	-0.0671337	0.11	0.107	1
WBP11	0.959967	-0.0712787	0.262	0.256	1
BLOC1S4	0.959996	-0.114582	0.282	0.266	1
TAF7	0.960051	0.00635932	0.383	0.375	1
EMC3	0.960138	-0.084555	0.298	0.282	1
HNRNPA0	0.961373	-0.0571533	0.483	0.462	1
MED17	0.961461	0.0430176	0.159	0.158	1
SEC23B	0.96198	-0.244832	0.154	0.149	1
PINX1	0.962163	-0.124481	0.13	0.126	1
FAM126B	0.962437	0.00240023	0.206	0.202	1
SFSWAP	0.962554	-0.150469	0.244	0.235	1
DDX52	0.963149	-0.16695	0.159	0.156	1
PDS5A	0.963629	-0.0993886	0.403	0.387	1
DYRK2	0.963893	0.0157322	0.168	0.168	1
EMC4	0.964384	-0.0919018	0.215	0.206	1
ZNF611	0.965074	-0.231773	0.19	0.18	1
CSE1L	0.965675	-0.261487	0.128	0.123	1
MTO1	0.965969	-0.21931	0.13	0.126	1
NT5C3A	0.967162	-0.0546394	0.255	0.246	1
SMU1	0.967295	-0.215942	0.224	0.214	1
NHLRC3	0.968643	-0.157579	0.143	0.139	1
PAPOLG	0.968805	-0.179906	0.112	0.11	1
CDK5RAP1	0.969131	0.0325235	0.128	0.126	1
TANC2	0.96927	-0.0719669	0.174	0.17	1
SLC25A12	0.969524	-0.294416	0.188	0.181	1
EZH1	0.969981	-0.1656	0.159	0.155	1
EIF3G	0.970488	0.0136902	0.801	0.786	1
DDX27	0.970691	-0.118538	0.186	0.181	1
VTA1	0.970717	-0.111475	0.166	0.161	1
PEX6	0.971242	-0.0432764	0.145	0.144	1
ECD	0.971543	-0.227486	0.235	0.223	1
KPNA5	0.971554	-0.257781	0.219	0.212	1
MTRNR2L12	0.971582	-0.033271	0.973	0.972	1
NR4A2	0.971603	-0.226393	0.34	0.316	1
PISD	0.973557	-0.316998	0.132	0.126	1
A1BG	0.973776	-0.216424	0.201	0.192	1
CRY2	0.97422	-0.215296	0.119	0.115	1
LINC02256	0.97535	-0.208785	0.112	0.109	1
PUM1	0.975531	0.0151625	0.383	0.377	1
PELI1	0.976305	-0.0814552	0.284	0.277	1
SENP2	0.977382	-0.147701	0.228	0.224	1
FUBP3	0.977601	-0.299455	0.105	0.103	1
SUCLG2	0.977671	0.00474182	0.423	0.414	1
TSHZ1	0.977781	0.074031	0.125	0.124	1
PPM1B	0.977945	-0.0908899	0.36	0.346	1
MT1F	0.978021	-0.115999	0.213	0.206	1
ZDHHC18	0.978865	0.00327574	0.112	0.111	1
PNKD	0.978963	-0.0405091	0.289	0.282	1
SLFN5	0.979016	-0.0497984	0.418	0.4	1
MT-ND2	0.979919	-0.0355835	0.998	0.997	1
PCF11	0.980397	-0.121095	0.266	0.253	1
ZNF92	0.9806	-0.162928	0.163	0.158	1
TRIM4	0.981293	-0.155853	0.181	0.176	1
CAMTA1	0.981592	-0.0414944	0.306	0.296	1
PRKRIP1	0.981728	0.0064582	0.233	0.235	1
METTL17	0.981762	-0.132764	0.119	0.117	1
HACD3	0.981972	-0.101662	0.139	0.135	1
DBP	0.982592	-0.146588	0.112	0.111	1
ZNF737	0.983474	-0.0627065	0.119	0.117	1
DZIP3	0.983609	-0.0759036	0.13	0.13	1
FER	0.983824	-0.258444	0.161	0.154	1
NOL8	0.985076	-0.162559	0.114	0.112	1
DDX50	0.985176	-0.0760222	0.327	0.317	1
NONO	0.985922	-0.0957811	0.289	0.279	1
BLOC1S5	0.986199	-0.201433	0.11	0.107	1
NDUFV1	0.986376	0.103867	0.349	0.35	1
ZNF83	0.987047	-0.0670629	0.257	0.25	1
RBM48	0.987328	-0.190722	0.13	0.126	1
SLC17A5	0.987726	-0.360648	0.123	0.117	1
TCEAL4	0.988841	0.0706084	0.107	0.107	1
SLC35D1	0.989315	-0.303305	0.11	0.107	1
RBM8A	0.989453	0.00590143	0.544	0.519	1
TBC1D25	0.989542	-0.365913	0.105	0.102	1
ATP8B2	0.989647	-0.135458	0.13	0.126	1
GRSF1	0.99011	-0.193479	0.168	0.162	1
TMEM245	0.990194	-0.226794	0.19	0.18	1
PPWD1	0.991016	-0.119811	0.226	0.218	1
SEC14L1	0.991232	-0.172319	0.201	0.195	1
CEP57	0.991913	-0.00398747	0.309	0.299	1
NEMF	0.992252	-0.130448	0.403	0.383	1
NME7	0.992552	-0.128856	0.107	0.105	1
MGRN1	0.992608	-0.172661	0.159	0.153	1
ZNF84	0.994163	-0.163097	0.119	0.117	1
TXNDC11	0.994241	-0.190776	0.177	0.17	1
TMEM167B	0.994521	-0.209981	0.112	0.109	1
SPAG1	0.995365	-0.0856367	0.119	0.117	1
GOLPH3	0.995892	-0.0708637	0.302	0.291	1
AC007952.4	0.996986	-0.176973	0.371	0.355	1
FNIP1	0.997851	-0.225998	0.304	0.287	1
UMAD1	0.998514	-0.0337572	0.298	0.294	1
SMYD3	0.9986	0.0342373	0.577	0.564	1
C2orf49	0.999018	-0.192715	0.11	0.106	1
ALMS1	0.999223	-0.126735	0.15	0.147	1
PKN2	0.999484	0.00104923	0.333	0.329	1
PPIH	1	-0.139233	0.192	0.184	1

### Sheet: BAF312 CD8+ T cells D7vD3
Gene	p_val	avg_log2FC	pct.1	pct.2	p_val_adj
MT-CO3	5.33943e-09	0.263811	1	1	0.000195428
SLC10A1	5.76183e-06	1.78889	0.145	0.045	0.210889
HLA-DRB5	5.75096e-05	0.843184	0.346	0.208	1
HLA-DRA	7.46473e-05	1.27605	0.439	0.298	1
IFI27L2	9.9636e-05	0.542539	0.537	0.374	1
MT-CO1	0.000119325	0.174837	1	1	1
ARSB	0.000122113	1.28566	0.215	0.105	1
MYBL1	0.000229635	0.499264	0.579	0.423	1
GALNT2	0.000263945	0.956772	0.252	0.141	1
NCR1	0.000288935	1.13189	0.196	0.096	1
SEPSECS	0.000412622	1.03596	0.145	0.06	1
CD74	0.000591633	0.585698	0.766	0.651	1
HLA-DPB1	0.000635475	0.415754	0.822	0.736	1
REEP3	0.000645604	-1.70642	0.079	0.177	1
KLF16	0.000708073	1.38334	0.112	0.043	1
STK11	0.000714224	0.890885	0.173	0.083	1
PROCR	0.000811753	1.3561	0.112	0.043	1
MCRIP1	0.000895979	0.532598	0.439	0.304	1
SIRT2	0.000957604	0.601715	0.397	0.268	1
AOAH	0.000976945	0.355634	0.794	0.702	1
TEX10	0.00100546	1.3621	0.145	0.067	1
HLA-DRB1	0.00101931	0.611717	0.682	0.586	1
PTMA	0.00102901	-0.151035	1	1	1
TMEM71	0.00106043	0.731094	0.299	0.19	1
TCF7L2	0.00107854	0.93131	0.22	0.123	1
YY1AP1	0.00109927	0.717257	0.276	0.168	1
ARGLU1	0.00113118	0.308498	0.738	0.606	1
UPF3B	0.00117949	0.883427	0.224	0.125	1
SAT1	0.00120695	0.499156	0.738	0.644	1
TOR2A	0.00125355	0.882364	0.22	0.121	1
ELP2	0.00127291	0.682285	0.285	0.177	1
RFX7	0.00144882	0.539173	0.388	0.262	1
ARL4C	0.00152537	0.336966	0.86	0.81	1
AC253572.2	0.0015493	0.800628	0.262	0.159	1
ZSCAN16	0.00174741	1.26489	0.103	0.04	1
GTF2E2	0.00176335	0.626648	0.308	0.197	1
ALDH9A1	0.00181233	0.70215	0.262	0.157	1
GPRIN3	0.00186064	0.591219	0.421	0.298	1
CDK13	0.00191844	0.52255	0.495	0.4	1
ROCK2	0.00204225	1.02609	0.248	0.154	1
GOLPH3L	0.00216657	-1.24328	0.037	0.11	1
RAB5C	0.0021803	0.463005	0.505	0.396	1
PSMB8	0.00222866	0.329337	0.776	0.691	1
HEATR3	0.00229396	0.900516	0.121	0.054	1
DNAJC5	0.00230929	0.727683	0.28	0.181	1
RTN1	0.00235806	1.60754	0.103	0.043	1
P4HTM	0.00243296	-1.6046	0.042	0.114	1
G6PD	0.00257153	0.657218	0.271	0.168	1
PSMA3	0.00258506	0.486155	0.421	0.306	1
PGM1	0.00263818	0.762675	0.215	0.123	1
GZMA	0.00275617	0.3074	0.879	0.801	1
NDUFS8	0.00276233	0.496476	0.491	0.374	1
SNHG19	0.00282719	0.739698	0.131	0.06	1
TCF25	0.00298746	0.351371	0.654	0.548	1
PARP15	0.00299288	0.568145	0.416	0.298	1
EXOSC2	0.00307872	0.851433	0.103	0.043	1
GBP1	0.0031061	0.782006	0.271	0.172	1
PSME1	0.00321114	0.283792	0.869	0.832	1
POLDIP2	0.00327983	-1.14902	0.093	0.177	1
RPS9	0.0033298	-0.112746	1	0.996	1
RTP4	0.00333699	0.947449	0.131	0.063	1
RPP38	0.00348918	-0.956687	0.15	0.242	1
LIN37	0.00365948	1.37518	0.121	0.058	1
TYW1B	0.00379059	0.845495	0.229	0.143	1
NCOA1	0.00394907	0.294015	0.71	0.597	1
MICB	0.00396068	1.36358	0.103	0.045	1
GALNT10	0.00419643	0.682577	0.35	0.246	1
RAP1GAP2	0.0043026	0.430807	0.612	0.528	1
AGAP1	0.00436106	0.443773	0.252	0.157	1
TWISTNB	0.00452744	-1.03721	0.103	0.186	1
ERBIN	0.00460229	0.389186	0.64	0.555	1
CD5	0.00473474	-0.694723	0.117	0.208	1
RPL32	0.00475765	-0.131646	0.995	1	1
MCOLN1	0.00476373	0.989496	0.103	0.045	1
TRAC	0.0047924	-0.328405	0.864	0.872	1
GRSF1	0.00483249	0.628518	0.266	0.168	1
HAUS2	0.00488387	0.597922	0.192	0.107	1
TRIM26	0.00509703	0.737994	0.229	0.143	1
GZMB	0.00514304	0.460116	0.598	0.497	1
SH3BGRL	0.00531321	0.314002	0.678	0.57	1
PHF6	0.00546557	0.736995	0.201	0.121	1
LINC01578	0.00553536	-0.326773	0.579	0.687	1
DTX3L	0.00562661	0.605399	0.201	0.119	1
RANBP1	0.00563541	-0.567449	0.299	0.398	1
CHMP4B	0.0056752	-0.910726	0.168	0.255	1
KDELR2	0.00571996	0.470778	0.393	0.284	1
KLF13	0.00601177	-0.365497	0.495	0.591	1
MAP3K8	0.00618706	0.611249	0.439	0.327	1
TSEN34	0.00631707	-0.854347	0.112	0.195	1
USP25	0.00643095	0.427985	0.481	0.383	1
SIPA1L1	0.00645457	0.392717	0.453	0.34	1
PNRC1	0.00664583	-0.324684	0.734	0.794	1
KLHDC2	0.00665735	0.546712	0.304	0.206	1
RPS6	0.00668355	-0.111322	1	1	1
SOS2	0.00679677	0.586009	0.402	0.313	1
PRPF18	0.00686647	0.517562	0.266	0.177	1
EDRF1	0.00693882	-1.07877	0.084	0.159	1
PTPRM	0.00694234	0.570235	0.22	0.134	1
RABGAP1L	0.00709262	0.225324	0.883	0.817	1
AL118516.1	0.00714439	0.704174	0.234	0.15	1
PHF5A	0.00718922	-0.947929	0.098	0.177	1
MT-CYB	0.00720574	0.132294	1	1	1
SUCLG1	0.00725953	0.381938	0.439	0.34	1
ZNF451	0.00729326	0.657458	0.304	0.215	1
NEAT1	0.00733043	0.178269	0.813	0.752	1
SF1	0.00743192	-0.25592	0.598	0.667	1
CDK6	0.0075221	0.413754	0.346	0.242	1
TANGO2	0.00752838	0.775722	0.164	0.092	1
SHOC2	0.00758872	0.473948	0.369	0.271	1
TNK2	0.00765273	0.762282	0.164	0.092	1
ENTPD1-AS1	0.00772793	0.307315	0.201	0.116	1
RIOK2	0.00791325	0.866849	0.15	0.083	1
IDH2	0.00791698	0.576927	0.439	0.345	1
NSD3	0.00796591	0.344423	0.542	0.443	1
RAP1A	0.00799505	0.261218	0.757	0.626	1
CMC1	0.008015	0.280411	0.813	0.747	1
CCL5	0.00819993	0.256028	0.888	0.826	1
CTDSP1	0.00824236	0.424365	0.425	0.32	1
ECHDC2	0.00834852	0.945976	0.201	0.125	1
GAK	0.00840155	0.519773	0.322	0.224	1
CDH23	0.00840508	0.879763	0.117	0.058	1
DOCK9	0.00846869	-0.668962	0.154	0.246	1
ZNF397	0.00847823	1.02775	0.107	0.051	1
TSPAN3	0.00852761	0.899097	0.107	0.051	1
HLA-DQA1	0.0085331	0.745826	0.388	0.302	1
ALKBH3	0.00863527	0.903931	0.136	0.072	1
RPS20	0.00866104	0.165911	0.995	0.993	1
GTF2H3	0.0087042	0.817644	0.206	0.13	1
SRRD	0.00882453	1.0977	0.112	0.056	1
TM2D2	0.00889396	1.00082	0.121	0.063	1
AIMP1	0.00894474	0.348932	0.449	0.324	1
PDHA1	0.00909192	0.645618	0.276	0.19	1
APOL6	0.00917177	0.269196	0.481	0.369	1
FAM49A	0.00931622	0.729412	0.248	0.166	1
PTPRJ	0.00931697	0.290107	0.542	0.436	1
MGRN1	0.00936535	0.694755	0.243	0.159	1
ARFGEF2	0.00947404	0.50875	0.266	0.179	1
SLC25A1	0.00948799	0.898927	0.117	0.058	1
SLC35F1	0.00964788	-0.405734	0.449	0.528	1
NRBP1	0.00964806	0.576868	0.336	0.244	1
TRPV2	0.00974856	0.64121	0.266	0.186	1
KDM5A	0.009778	0.467253	0.439	0.34	1
OGFR	0.0098665	0.461971	0.294	0.201	1
RBMX	0.0100494	0.3323	0.575	0.483	1
CD83	0.0102144	0.630335	0.238	0.157	1
RPL27	0.0102636	-0.118585	0.991	0.996	1
OAS2	0.0104124	0.769175	0.14	0.076	1
MIR4435-2HG	0.0104966	0.423978	0.364	0.257	1
SH2D3C	0.0105896	0.597055	0.294	0.204	1
TIPARP	0.0105902	0.574044	0.262	0.174	1
C12orf75	0.0107881	0.233589	0.71	0.6	1
TRPM7	0.0109433	0.414847	0.444	0.333	1
TRUB2	0.0110134	1.1025	0.107	0.054	1
ATP5ME	0.0111877	0.224783	0.813	0.72	1
PDE7A	0.0111992	0.325806	0.472	0.365	1
NDUFS3	0.0112394	0.437437	0.35	0.248	1
STX3	0.0113257	0.738645	0.136	0.074	1
CCNI	0.0113334	-0.305944	0.752	0.79	1
EEF1D	0.0113838	-0.156014	0.977	0.989	1
NNT	0.0114604	0.65956	0.257	0.174	1
TMED3	0.0117874	0.524904	0.257	0.17	1
STK26	0.0118194	-0.704835	0.126	0.21	1
B4GALT3	0.0118796	0.767487	0.15	0.085	1
SLFN5	0.0118992	0.356718	0.533	0.418	1
FPGS	0.0119507	0.616004	0.173	0.101	1
ARF5	0.0120082	0.470892	0.416	0.327	1
COG6	0.0120695	0.603127	0.145	0.081	1
NXPE3	0.0121061	-1.07993	0.079	0.145	1
GNAI3	0.0123613	0.415639	0.467	0.378	1
PLPBP	0.0123665	0.816758	0.201	0.13	1
TSPYL2	0.0123768	0.275846	0.43	0.329	1
PLAAT3	0.0124529	0.503691	0.379	0.282	1
ANAPC15	0.0125373	0.483808	0.313	0.215	1
LNPK	0.0126266	0.654376	0.215	0.139	1
AL133342.1	0.012704	0.761988	0.103	0.049	1
XRCC1	0.0127054	0.933688	0.126	0.067	1
ITCH	0.0127675	0.277365	0.617	0.526	1
SP140	0.012804	0.440248	0.379	0.289	1
LINC00861	0.0129424	-0.296863	0.533	0.626	1
AGPAT1	0.013031	0.564749	0.14	0.076	1
CHD2	0.0130374	0.317695	0.65	0.555	1
MEF2D	0.0132628	0.606467	0.248	0.168	1
SGCD	0.013302	0.620746	0.262	0.177	1
RPL21	0.0133981	-0.0957293	0.995	1	1
AL035071.2	0.0141646	0.896747	0.103	0.051	1
HNRNPA0	0.0142202	-0.48107	0.397	0.483	1
COPS4	0.0142625	0.618544	0.262	0.179	1
NUP188	0.014382	1.01541	0.103	0.051	1
CTSC	0.014469	0.263735	0.794	0.711	1
SNRPA1	0.0145818	0.380028	0.402	0.298	1
ID2	0.0147825	0.266396	0.785	0.714	1
MYL12A	0.0148681	0.153373	0.991	0.984	1
PSTPIP2	0.0150015	0.685065	0.234	0.157	1
SZRD1	0.0150773	0.439036	0.397	0.302	1
DICER1	0.0151145	-0.72476	0.168	0.248	1
SLC25A46	0.0151213	0.521484	0.192	0.116	1
DNAJB12	0.0152163	0.483816	0.215	0.139	1
IDI1	0.0152612	0.348293	0.509	0.407	1
SEC24B	0.0153791	0.398176	0.346	0.248	1
PTCH1	0.0157286	0.773353	0.168	0.103	1
MAP4	0.0158835	0.473886	0.364	0.291	1
CCL4	0.0158891	0.395797	0.696	0.588	1
EDEM2	0.0160316	-0.685536	0.107	0.183	1
PLXNC1	0.016052	0.477987	0.234	0.157	1
TMPO	0.0162852	0.369944	0.416	0.315	1
SRGN	0.0162958	0.189271	0.93	0.893	1
D2HGDH	0.0163273	1.03766	0.117	0.063	1
PPP1R12B	0.0167439	0.478901	0.262	0.181	1
NHLRC2	0.0167898	0.698794	0.112	0.058	1
C15orf39	0.0168289	0.897769	0.117	0.063	1
LIPE-AS1	0.0169176	-0.650232	0.075	0.139	1
NPIPB5	0.0169744	0.692485	0.103	0.051	1
PLEKHJ1	0.0170993	0.407637	0.416	0.304	1
SNHG30	0.0171878	0.476762	0.164	0.096	1
NPHP3	0.0172492	-0.995657	0.103	0.17	1
RPLP2	0.0173605	-0.0898724	1	1	1
RPS3A	0.0175459	-0.102119	0.995	0.998	1
SH3TC1	0.0176035	1.12891	0.103	0.054	1
DPP9	0.0176635	0.54526	0.192	0.121	1
TRIM28	0.0177049	-0.708049	0.164	0.239	1
TMEM248	0.0179141	0.440672	0.327	0.239	1
SARNP	0.0179685	0.248099	0.472	0.38	1
WNK1	0.017977	0.262494	0.607	0.506	1
PRCC	0.0179884	-0.831454	0.107	0.177	1
SMG7	0.0180419	0.378336	0.308	0.215	1
NR3C1	0.0180706	0.293987	0.5	0.409	1
RBM19	0.0181306	0.993848	0.121	0.067	1
SGK1	0.0185361	-1.35414	0.051	0.105	1
RER1	0.0188029	0.295325	0.486	0.378	1
ZNF721	0.0188112	0.393241	0.364	0.271	1
DGCR2	0.0188186	-0.590974	0.121	0.192	1
MIF	0.0189928	-0.214667	0.883	0.895	1
TUBB4B	0.0190076	-0.49638	0.313	0.394	1
BCLAF3	0.0190151	1.02099	0.103	0.054	1
EXOSC3	0.0191422	0.624671	0.15	0.087	1
ZNF431	0.0192178	-0.483922	0.154	0.233	1
FH	0.0194095	0.758477	0.154	0.094	1
AGPAT4	0.0194102	0.370105	0.346	0.251	1
THAP12	0.0196825	-0.697917	0.187	0.266	1
SYNE2	0.0197453	0.243295	0.762	0.66	1
UAP1	0.0198234	0.572052	0.215	0.143	1
EIF1B	0.0201961	-0.558111	0.308	0.385	1
SH2D2A	0.0203953	0.45946	0.234	0.159	1
ANKRD36	0.0204076	0.523878	0.201	0.132	1
AP1G1	0.020699	0.548837	0.299	0.219	1
KRI1	0.0207075	0.536259	0.14	0.081	1
COPE	0.0210283	0.271609	0.743	0.658	1
MRPS9	0.021101	0.421352	0.266	0.181	1
PHTF1	0.0211099	-1.3103	0.061	0.116	1
RPL19	0.0213513	-0.0933983	1	1	1
OTUD6B	0.0214416	1.13777	0.107	0.058	1
SERGEF	0.0215227	0.61063	0.248	0.172	1
MX1	0.021551	0.667629	0.187	0.116	1
MAP2K5	0.0217938	0.241846	0.294	0.208	1
PFDN2	0.0220248	0.359934	0.5	0.4	1
MARS	0.0221069	0.602047	0.229	0.154	1
LMBRD1	0.0221484	0.426509	0.383	0.298	1
GSTO1	0.022161	0.221865	0.579	0.481	1
G3BP2	0.0222351	0.255065	0.5	0.4	1
VIRMA	0.0222426	0.692105	0.238	0.17	1
SH3KBP1	0.0222513	0.293883	0.785	0.694	1
LRRC8A	0.0223638	-1.20745	0.056	0.11	1
MSN	0.0225119	-0.248195	0.645	0.758	1
SRSF10	0.0226241	0.231851	0.612	0.51	1
TIPRL	0.0227388	0.474724	0.364	0.282	1
HLA-DQB1	0.0227588	0.45337	0.35	0.264	1
DCUN1D1	0.0228154	0.598748	0.196	0.128	1
PRELID1	0.0231232	0.170926	0.752	0.696	1
PPIE	0.0235126	0.619637	0.276	0.208	1
LINC01138	0.0235445	-0.316779	0.327	0.412	1
N4BP2	0.023571	-0.744272	0.093	0.157	1
RPL22	0.0237853	-0.128666	0.991	0.984	1
IPO5	0.023855	0.362293	0.159	0.096	1
RSU1	0.0239849	-0.466236	0.28	0.358	1
POLR3D	0.0240724	0.637483	0.126	0.072	1
ZNF138	0.0243222	0.466872	0.182	0.114	1
RSRC2	0.0243695	0.312486	0.495	0.396	1
CD53	0.0244109	0.163622	0.827	0.783	1
RPS3	0.0244131	-0.097815	1	1	1
PRADC1	0.0244447	0.667769	0.112	0.06	1
SFT2D2	0.0244658	0.293705	0.248	0.168	1
TFEC	0.024492	0.776129	0.107	0.058	1
DCPS	0.024526	0.433429	0.243	0.163	1
RFTN1	0.0245505	0.33054	0.425	0.338	1
RSPRY1	0.0247434	-0.978348	0.079	0.139	1
RPS8	0.0248441	-0.11859	1	1	1
LRPAP1	0.0248917	-0.338684	0.393	0.45	1
RPL6	0.0250551	-0.0971031	1	1	1
CD58	0.0250561	0.550052	0.313	0.228	1
AC025159.1	0.0251733	0.577744	0.168	0.105	1
MPHOSPH8	0.0251943	-0.234812	0.547	0.629	1
PRMT3	0.0252114	-0.527934	0.098	0.163	1
RPS5	0.0252675	-0.141395	0.995	0.998	1
SEL1L	0.0254962	0.48754	0.29	0.208	1
TBPL1	0.0255861	0.398218	0.285	0.197	1
GSAP	0.0255949	0.595931	0.308	0.237	1
PRR3	0.0257127	1.21861	0.112	0.063	1
GADD45A	0.0257215	0.826847	0.121	0.069	1
UBE2A	0.025816	0.32244	0.318	0.228	1
FAM136A	0.0258332	-0.87506	0.093	0.154	1
WDFY3	0.0259979	0.400549	0.168	0.103	1
MED8	0.0261547	-0.771348	0.103	0.166	1
OSBPL3	0.0262778	0.412021	0.299	0.215	1
GZMK	0.0264315	0.275644	0.463	0.362	1
PIGX	0.0266295	0.738349	0.201	0.136	1
ORC3	0.026637	-1.00473	0.079	0.139	1
ATP1B3	0.0267162	0.251533	0.57	0.465	1
ELOA	0.0268576	0.760473	0.168	0.107	1
TGFBI	0.0268576	0.69246	0.168	0.107	1
FOXN3	0.0270041	0.169053	0.836	0.772	1
ORMDL1	0.0271294	-0.36121	0.407	0.494	1
SNX17	0.0272705	-0.413583	0.346	0.425	1
TEX264	0.0273267	0.29256	0.449	0.349	1
ZADH2	0.0273639	-0.979132	0.079	0.136	1
FAM214A	0.0274632	0.502798	0.266	0.192	1
UFD1	0.0275008	0.409872	0.402	0.318	1
SAMM50	0.027526	-0.588072	0.112	0.181	1
PLEKHA2	0.0275397	0.46321	0.332	0.248	1
CYTOR	0.02759	0.323175	0.523	0.427	1
ARHGAP31	0.0276603	0.977361	0.117	0.067	1
VDAC2	0.0276695	-0.457648	0.379	0.443	1
FOXO3	0.027701	0.340656	0.332	0.251	1
KANSL2	0.0277975	0.701807	0.224	0.159	1
KLF2	0.0278799	-0.161435	0.93	0.949	1
TRIP11	0.0279333	0.655008	0.266	0.192	1
ZCCHC2	0.0283351	0.476559	0.243	0.17	1
PIP4K2A	0.0284936	0.14275	0.846	0.801	1
EIF5B	0.0285092	0.257853	0.467	0.36	1
PSME3	0.0286363	0.775557	0.145	0.089	1
DDX19B	0.0288503	0.665483	0.201	0.134	1
PPM1L	0.0290663	0.602004	0.224	0.159	1
PFKFB3	0.0290942	0.55616	0.173	0.11	1
SFPQ	0.0292126	0.354379	0.505	0.416	1
PSMB9	0.0293273	0.15574	0.874	0.817	1
GUCD1	0.0293618	1.02421	0.107	0.06	1
MFSD4B	0.0294243	0.723435	0.201	0.136	1
SYNGR2	0.0294625	0.569364	0.271	0.199	1
PSMB10	0.0296422	0.249122	0.673	0.582	1
MICAL1	0.0297143	0.678301	0.145	0.089	1
CAMK4	0.0297251	-0.481452	0.322	0.4	1
TTC39B	0.0298833	0.709683	0.252	0.179	1
RYBP	0.0299038	0.426291	0.262	0.183	1
IFT20	0.0299647	0.454175	0.276	0.201	1
TMEM204	0.0301689	-0.808667	0.136	0.197	1
ZBP1	0.0302682	0.443022	0.215	0.145	1
CD69	0.0302908	0.263516	0.762	0.7	1
PROSER1	0.030472	0.886495	0.117	0.067	1
NMI	0.0308861	-0.598944	0.192	0.262	1
TMEM181	0.0309997	0.35808	0.402	0.313	1
GRK5	0.0310458	0.408728	0.271	0.192	1
UNC119	0.0311295	0.701734	0.173	0.112	1
LYAR	0.0311628	0.368273	0.65	0.595	1
TBC1D19	0.0313135	0.735389	0.252	0.19	1
LGALS1	0.0313646	0.190044	0.743	0.64	1
ARFGEF1	0.0313693	0.280078	0.556	0.468	1
LINC00910	0.0314667	0.463456	0.364	0.295	1
B3GALT4	0.0316937	0.840418	0.187	0.13	1
RHOQ	0.0319026	0.604983	0.238	0.177	1
BECN1	0.0319069	0.646994	0.257	0.19	1
MAP3K20	0.0320741	0.318896	0.173	0.11	1
MRPL35	0.0321995	0.789502	0.15	0.094	1
ZRANB3	0.0323006	-0.930302	0.07	0.125	1
INO80D	0.0323208	0.46909	0.299	0.219	1
FCHSD2	0.032334	0.443337	0.458	0.38	1
EHBP1L1	0.0325304	-0.744741	0.182	0.246	1
CUTC	0.0325487	0.48706	0.238	0.166	1
STYXL1	0.0325569	0.492082	0.136	0.081	1
MPDU1	0.0325961	-0.578984	0.107	0.172	1
HMGA1	0.032812	0.552809	0.22	0.152	1
PRKX	0.0332	0.422678	0.336	0.253	1
NSUN6	0.0332199	0.581397	0.224	0.157	1
COX8A	0.0332658	0.202787	0.743	0.698	1
GSK3A	0.0333135	0.476814	0.201	0.134	1
EEF1A1	0.0333531	-0.104122	1	1	1
AKIRIN1	0.0333662	-0.463975	0.187	0.268	1
ATP5PO	0.0333738	0.154362	0.654	0.577	1
ABCB8	0.0335274	0.651442	0.136	0.081	1
CASP7	0.0335818	-0.897537	0.061	0.112	1
OAZ1	0.0336166	0.0845216	0.949	0.957	1
COMMD7	0.0336294	0.396795	0.43	0.34	1
EVI2A	0.0336634	-0.768033	0.206	0.266	1
UNC93B1	0.0338339	0.561742	0.15	0.094	1
PLEK	0.0338753	0.286628	0.664	0.568	1
ATXN2	0.0339215	0.61654	0.318	0.248	1
AL365295.1	0.0339243	0.923702	0.112	0.065	1
IPO8	0.0340082	0.744678	0.154	0.098	1
KDM1B	0.0340742	0.755443	0.154	0.098	1
YJU2	0.0340815	0.656423	0.173	0.112	1
CRTC1	0.0342679	-0.66543	0.112	0.177	1
TOMM22	0.0343424	-0.428245	0.304	0.376	1
RGS1	0.0344318	0.887741	0.107	0.06	1
ARID1A	0.0344689	-0.506153	0.313	0.385	1
CCDC146	0.0346058	-0.794665	0.079	0.134	1
MAP4K3	0.0347045	0.557072	0.187	0.123	1
RNPS1	0.0348887	0.464124	0.421	0.345	1
NCEH1	0.0350285	0.804516	0.112	0.065	1
MARCH6	0.0351509	-0.404853	0.35	0.436	1
ACAD9	0.0352077	0.827925	0.126	0.076	1
PRDM1	0.0353026	0.36146	0.327	0.244	1
IL1RAP	0.0354655	-0.734595	0.056	0.107	1
EXOSC9	0.0357453	0.612257	0.22	0.157	1
CDC16	0.0358525	-0.941917	0.103	0.159	1
SPOP	0.0359292	-0.444017	0.262	0.342	1
RGS14	0.0361174	0.584765	0.266	0.195	1
STX5	0.0361347	0.432537	0.336	0.26	1
VPS13B	0.0362533	0.322207	0.612	0.528	1
NUCB2	0.0362791	-0.368038	0.435	0.501	1
CROCC	0.0363093	0.364844	0.444	0.356	1
EIF1AX	0.036644	-0.305768	0.519	0.584	1
SAE1	0.0368197	0.572386	0.248	0.183	1
SLBP	0.0369041	0.531052	0.271	0.208	1
RSBN1L	0.0369515	0.233738	0.57	0.477	1
MT-ND3	0.0370363	0.10837	1	1	1
GLE1	0.0370685	0.730183	0.131	0.081	1
ZNF253	0.0371119	-0.75968	0.07	0.123	1
TRAT1	0.0373793	-0.544507	0.196	0.268	1
PSD4	0.0375547	0.449931	0.22	0.152	1
MALAT1	0.0375926	-0.100015	1	1	1
EIF6	0.0377061	0.344596	0.407	0.313	1
SLC27A4	0.0378656	0.723763	0.145	0.092	1
DYNLT1	0.0379313	0.333504	0.575	0.528	1
TRAF6	0.0379375	0.914484	0.121	0.074	1
ABHD12	0.0379623	0.412378	0.196	0.132	1
PRR13	0.0381005	-0.187789	0.528	0.615	1
LSM1	0.0381368	0.317156	0.332	0.246	1
TRAF2	0.0382977	0.549298	0.131	0.078	1
METTL8	0.0383171	0.566756	0.136	0.083	1
HGS	0.0384844	0.349916	0.164	0.103	1
ASAH1	0.038578	0.435713	0.332	0.253	1
STK32C	0.0386219	0.804706	0.117	0.069	1
AC079781.5	0.0386286	0.241126	0.421	0.329	1
ZMIZ2	0.0387006	0.717863	0.112	0.065	1
RAB33B	0.0388846	-0.946432	0.056	0.105	1
POLR3K	0.0392267	0.491601	0.215	0.15	1
LARP1	0.0394566	0.400206	0.271	0.197	1
ARHGAP4	0.0394649	0.311388	0.393	0.304	1
GMIP	0.0395913	0.689371	0.206	0.143	1
TRIM8	0.0397894	0.37438	0.252	0.181	1
AC124016.1	0.0399706	-0.968012	0.07	0.121	1
HADHA	0.0399898	0.319826	0.416	0.333	1
DNTTIP1	0.0401249	0.807485	0.159	0.105	1
UBE2O	0.0401296	-0.983242	0.07	0.121	1
PRKCB	0.0403428	0.169528	0.799	0.743	1
NOL8	0.0403566	0.61533	0.173	0.114	1
RGS9	0.0411773	0.874076	0.14	0.089	1
TOR1B	0.0412746	0.808492	0.121	0.074	1
RFX3-AS1	0.0412758	0.480598	0.266	0.195	1
RUNX3	0.0413019	0.280691	0.673	0.629	1
BCL7B	0.0413635	0.525346	0.262	0.195	1
ESR2	0.0416898	0.436237	0.229	0.163	1
AC092652.2	0.0417086	0.646743	0.14	0.087	1
CARD11	0.0418952	0.243199	0.561	0.481	1
POU2F1	0.0418959	-0.70473	0.173	0.233	1
USF2	0.0418992	0.458095	0.299	0.228	1
MT-ND5	0.0421278	-0.0987643	0.995	1	1
THEM4	0.0422317	-0.630711	0.117	0.179	1
SLC35E1	0.042477	0.779823	0.145	0.092	1
GZMH	0.0425841	0.245084	0.762	0.705	1
MRPS31	0.0426785	0.495634	0.29	0.219	1
HLA-DPA1	0.0427057	0.429001	0.659	0.631	1
NT5C3A	0.0431835	0.290519	0.336	0.255	1
IRF1	0.0436354	0.283533	0.561	0.488	1
HIST1H1D	0.0436564	0.214342	0.537	0.445	1
SNX4	0.0436704	0.231287	0.271	0.192	1
KLHL20	0.0438689	0.415067	0.215	0.15	1
SYNJ1	0.0439227	0.467888	0.192	0.132	1
TBL1X	0.0439408	0.364601	0.364	0.284	1
SLC20A2	0.0442198	0.48556	0.224	0.161	1
LIME1	0.0445438	0.167047	0.813	0.74	1
DCLRE1C	0.0447269	0.535333	0.168	0.112	1
LAMTOR5	0.0447279	0.225852	0.57	0.49	1
MED13L	0.0448717	0.338625	0.579	0.521	1
TACC3	0.0448811	0.520004	0.196	0.134	1
ZFP64	0.0448815	0.774837	0.126	0.078	1
NTMT1	0.0449993	-0.723481	0.117	0.177	1
YPEL5	0.0450347	0.30951	0.537	0.465	1
BAK1	0.0450732	-1.02918	0.079	0.13	1
IL21R	0.0451385	0.80014	0.173	0.119	1
ESF1	0.045158	0.424865	0.201	0.139	1
CCNH	0.0451863	0.290538	0.556	0.51	1
KIF1B	0.0453479	0.577316	0.266	0.201	1
FAAP20	0.0453517	0.452144	0.369	0.306	1
ARAP2	0.0453701	0.210908	0.5	0.409	1
EGLN2	0.0455449	-0.45976	0.22	0.291	1
NAA16	0.0458053	0.485025	0.243	0.177	1
SCP2	0.0458279	0.226588	0.603	0.521	1
AKR1B1	0.0458717	0.340292	0.262	0.19	1
FCGR3A	0.0459536	0.430343	0.411	0.333	1
ZAP70	0.0459768	0.277049	0.416	0.336	1
CHTOP	0.0461447	0.284586	0.215	0.145	1
ALOX12-AS1	0.0461854	0.665026	0.182	0.125	1
DNPH1	0.0463064	0.603791	0.164	0.107	1
ABHD13	0.0463085	0.480954	0.173	0.114	1
LSP1	0.0463651	0.239051	0.668	0.593	1
ZNHIT3	0.0464494	0.377531	0.341	0.268	1
MAP3K7	0.0464713	0.488092	0.192	0.132	1
VEZF1	0.0464878	0.674274	0.159	0.105	1
ATP6V1H	0.0465282	0.511407	0.271	0.204	1
EP400	0.0465705	0.646315	0.201	0.141	1
WDR20	0.0470214	-0.616936	0.182	0.246	1
ING5	0.0470913	-0.824777	0.098	0.152	1
TMEM117	0.0471473	0.839756	0.215	0.159	1
DDX52	0.0473112	0.395048	0.229	0.159	1
EIF3B	0.0475429	0.374457	0.285	0.21	1
ATXN7L1	0.0477142	0.426211	0.341	0.268	1
VPS13A	0.047812	0.371133	0.304	0.228	1
ATP13A3	0.0479878	0.462049	0.22	0.159	1
NPEPL1	0.0480982	0.529021	0.136	0.085	1
RPS6KA1	0.0482375	0.284092	0.35	0.28	1
MRPS23	0.0483981	0.340999	0.313	0.239	1
AC011476.3	0.0485521	0.478788	0.294	0.23	1
HLTF	0.0488449	0.697964	0.117	0.069	1
SEC61B	0.0488525	0.165464	0.752	0.696	1
PSMD7	0.0488545	0.313861	0.547	0.481	1
PPP4R1	0.048872	-0.593854	0.103	0.159	1
DUSP12	0.0489133	0.375764	0.182	0.121	1
GRPEL1	0.0496363	-0.502436	0.201	0.266	1
PSME4	0.0498319	0.270875	0.43	0.353	1
KRT10	0.0502052	-0.280144	0.593	0.631	1
CARD16	0.0502469	0.2023	0.593	0.517	1
EP300	0.0503795	0.504139	0.35	0.289	1
APH1B	0.0509863	0.637441	0.182	0.125	1
CRLF3	0.0511005	-0.417183	0.294	0.365	1
TRNAU1AP	0.0512947	0.534388	0.248	0.183	1
PSMB6	0.0514848	0.137929	0.631	0.526	1
EPM2AIP1	0.0515756	0.434779	0.178	0.119	1
SCAPER	0.0515931	-0.419507	0.313	0.385	1
ARF4	0.0516188	0.381298	0.491	0.438	1
TIMP1	0.0516314	-0.338131	0.28	0.36	1
SNX9	0.0516621	-0.667115	0.14	0.201	1
CDC42SE2	0.0517734	0.113136	0.897	0.861	1
NDUFA2	0.0517864	0.306325	0.547	0.483	1
FAM210A	0.0521156	0.562178	0.121	0.074	1
TRBC1	0.052147	-0.1548	0.593	0.68	1
TRMT11	0.0522016	-0.604074	0.117	0.177	1
LDLRAP1	0.0522922	-0.694277	0.098	0.152	1
SLC4A4	0.0523683	0.381297	0.187	0.128	1
FEZ2	0.052487	0.43233	0.248	0.183	1
GTF3C2	0.0526523	-0.693876	0.061	0.107	1
BTBD9	0.0526599	0.17735	0.509	0.423	1
RPL39	0.0527016	-0.0864144	0.995	1	1
AL391839.1	0.0527411	-1.11435	0.061	0.105	1
RAB5IF	0.0527819	-0.40987	0.467	0.517	1
ZNF592	0.0528289	0.649006	0.154	0.103	1
KAT2B	0.0529599	0.480527	0.36	0.286	1
TMOD3	0.0530398	0.245994	0.509	0.414	1
SYTL3	0.0531579	0.155389	0.724	0.635	1
CASP3	0.0533578	0.462583	0.271	0.208	1
PLAAT4	0.0534414	0.20463	0.836	0.801	1
BICD1	0.0535431	0.632877	0.201	0.143	1
UBC	0.0535525	0.129346	0.958	0.966	1
ZNRF2	0.0537157	0.225405	0.383	0.291	1
LMF2	0.0537452	-0.731302	0.112	0.166	1
ZNF512	0.054013	-0.333189	0.098	0.159	1
SBF2	0.0541581	0.280706	0.393	0.309	1
FAM8A1	0.0542129	0.895121	0.107	0.065	1
TXNDC17	0.0543037	0.399777	0.35	0.277	1
SPTBN1	0.0547161	-0.791865	0.136	0.19	1
RBM26	0.0547397	-0.45684	0.28	0.347	1
UBA6	0.0549884	0.383902	0.29	0.224	1
HACD4	0.0550837	0.33051	0.294	0.217	1
SERTAD2	0.0551942	0.530103	0.182	0.125	1
MINK1	0.0555135	0.479637	0.196	0.136	1
CACYBP	0.0555691	0.171137	0.383	0.298	1
SIDT2	0.0555866	0.447899	0.178	0.123	1
RPS28	0.0556949	-0.0747606	1	1	1
NUDT2	0.0558526	-0.626598	0.112	0.17	1
CALR	0.0558906	-0.312884	0.654	0.696	1
SETX	0.0560197	0.355407	0.444	0.374	1
C7orf26	0.0560322	0.633654	0.131	0.085	1
CEMIP2	0.0563577	0.260357	0.589	0.508	1
ITSN2	0.05651	0.324532	0.542	0.477	1
DEPDC5	0.0566197	0.45159	0.173	0.116	1
SGPL1	0.0566832	0.716856	0.145	0.096	1
DHX29	0.0570237	-0.60007	0.15	0.21	1
MRPS34	0.0570462	-0.290574	0.35	0.421	1
ATG16L1	0.0570659	0.533911	0.182	0.128	1
TMEM238	0.0572372	-0.610444	0.145	0.204	1
USP47	0.0572734	0.333037	0.425	0.356	1
TSC22D4	0.0573188	0.24207	0.435	0.345	1
ORMDL2	0.05745	0.470765	0.248	0.183	1
CCDC127	0.0574838	-0.75818	0.061	0.107	1
UNC13D	0.0576595	0.555092	0.224	0.166	1
RPS16	0.0577585	-0.101908	1	0.998	1
PNKD	0.0579721	0.252105	0.369	0.289	1
FAM98B	0.0579941	0.562015	0.136	0.087	1
IKBKB	0.0580178	-0.656693	0.154	0.21	1
RPL3	0.0581903	-0.0613141	1	0.998	1
TTC1	0.0582956	-0.311063	0.308	0.385	1
SCARB2	0.058685	0.339926	0.14	0.089	1
LARP7	0.0587591	0.402904	0.364	0.286	1
LINC00877	0.0588917	0.900301	0.103	0.063	1
RHOC	0.0589003	0.405361	0.402	0.324	1
AVEN	0.0592365	0.567002	0.159	0.107	1
SPG11	0.0593783	0.398937	0.374	0.309	1
TCIRG1	0.0594878	0.265748	0.285	0.213	1
TGOLN2	0.0596486	0.308396	0.472	0.383	1
DIDO1	0.0597595	0.214634	0.276	0.204	1
TXN	0.0599388	0.226466	0.603	0.517	1
PDCD6IP	0.0599461	0.211975	0.383	0.298	1
AGPAT2	0.0601412	-0.71263	0.107	0.159	1
AKNA	0.0601813	0.221291	0.636	0.55	1
OARD1	0.0602001	0.437769	0.271	0.208	1
UTRN	0.0602803	0.25215	0.766	0.787	1
SELENOT	0.0608734	0.26527	0.547	0.477	1
BLVRA	0.0610438	0.366959	0.215	0.152	1
BACH2	0.0610639	-0.71683	0.206	0.268	1
ZNF699	0.0612895	0.774239	0.15	0.103	1
RPL13	0.0613791	-0.0751982	1	1	1
TRAPPC1	0.0614932	0.222751	0.72	0.651	1
CLEC2B	0.0615046	0.167807	0.696	0.6	1
CAPNS1	0.061588	0.269174	0.449	0.369	1
S100A11	0.061591	0.20738	0.762	0.729	1
TXNIP	0.0616208	-0.123865	0.986	0.993	1
ZNF3	0.0617273	0.454364	0.107	0.065	1
FNDC3B	0.0617734	0.255487	0.458	0.38	1
PTPN4	0.0617757	0.188238	0.71	0.644	1
SIPA1	0.0617763	0.367872	0.35	0.28	1
ANKLE2	0.0621325	0.380026	0.201	0.143	1
AC087854.1	0.0621904	0.501681	0.206	0.143	1
TSN	0.0623328	-0.737477	0.126	0.181	1
NFKBIB	0.0625529	0.299776	0.304	0.23	1
MYC	0.0626156	-0.785392	0.061	0.105	1
STMN3	0.0627116	-0.852033	0.112	0.163	1
RPL8	0.0628113	-0.119161	1	0.996	1
LINC01871	0.0629717	0.251214	0.584	0.532	1
PDXK	0.0631436	0.368231	0.206	0.145	1
ITGB1BP1	0.063461	-0.393285	0.369	0.43	1
STK10	0.0635572	0.202411	0.706	0.662	1
CCDC107	0.0636042	0.242828	0.495	0.414	1
CCDC130	0.0636352	-0.79742	0.117	0.166	1
EEA1	0.0636929	0.334272	0.266	0.199	1
HERC5	0.063732	0.576539	0.121	0.076	1
FAM98C	0.0638649	0.618229	0.15	0.101	1
ETFRF1	0.0638722	0.703094	0.159	0.11	1
ELP5	0.0638916	0.467891	0.173	0.119	1
TBC1D10A	0.063939	-0.60655	0.089	0.141	1
AAGAB	0.063948	0.470843	0.173	0.121	1
BCAP31	0.0641394	0.301518	0.463	0.391	1
XBP1	0.0642207	-0.273553	0.491	0.568	1
C20orf27	0.0644145	0.186083	0.234	0.168	1
NT5DC1	0.0645926	0.456524	0.266	0.206	1
UQCRFS1	0.0647799	0.221911	0.547	0.465	1
IPO7	0.0648683	-0.742444	0.15	0.201	1
TM9SF3	0.0649953	0.348211	0.407	0.34	1
TBC1D1	0.065097	0.427745	0.308	0.248	1
GARS-DT	0.0655189	0.303631	0.243	0.181	1
GSR	0.0655295	0.585179	0.196	0.143	1
DYSF	0.0655729	-0.947191	0.07	0.114	1
PPP4C	0.0657106	0.276802	0.449	0.365	1
AL359220.1	0.0659499	-0.520699	0.056	0.101	1
GABPB1-IT1	0.0660007	0.304402	0.322	0.251	1
HEXD	0.0660236	0.376329	0.215	0.157	1
HINT2	0.0660999	0.560057	0.215	0.159	1
GTF2A1	0.0661986	0.543289	0.229	0.172	1
EPS15	0.0662229	0.224579	0.547	0.479	1
MRM2	0.0664012	0.507271	0.121	0.076	1
RASGRP1	0.0664627	0.327462	0.495	0.414	1
YBX1	0.06681	-0.152362	0.874	0.924	1
SLC39A7	0.0668278	0.530725	0.126	0.081	1
DNM2	0.0669923	0.209592	0.416	0.329	1
ATP6AP1	0.0670086	0.328395	0.238	0.174	1
IKBIP	0.0671322	-0.593481	0.126	0.181	1
USP5	0.0671805	-0.661761	0.061	0.105	1
CRACR2A	0.0672215	0.505367	0.206	0.152	1
MRPS16	0.0672966	0.265518	0.308	0.237	1
SEC24D	0.0674128	0.387544	0.215	0.159	1
MICAL2	0.0675853	0.414542	0.224	0.163	1
SPOPL	0.0676348	0.596753	0.178	0.125	1
TGFBR1	0.0677268	0.369127	0.313	0.242	1
POLG2	0.0680643	-0.487066	0.107	0.161	1
SOCS3	0.0680746	-0.998143	0.084	0.13	1
NFKBIA	0.0681734	-0.296902	0.486	0.555	1
RAB11FIP2	0.0683581	0.613767	0.112	0.069	1
ZNF626	0.0685841	0.454603	0.14	0.092	1
FAM118A	0.0687065	0.627895	0.248	0.192	1
KIF13B	0.0687588	0.239265	0.364	0.282	1
CUL1	0.0687978	-0.279013	0.243	0.315	1
SEC11A	0.0688017	0.144873	0.678	0.597	1
PSMD12	0.0690515	0.367173	0.318	0.248	1
ARL15	0.0690565	0.214104	0.547	0.465	1
MAGOHB	0.0690811	0.589825	0.21	0.152	1
RALGDS	0.0694894	-0.417942	0.252	0.32	1
CSNK1D	0.0696689	0.384119	0.276	0.213	1
FYB1	0.0697447	0.125044	0.799	0.725	1
CRY2	0.0697673	0.742152	0.168	0.119	1
MMAB	0.06985	0.509488	0.131	0.085	1
HACD3	0.0699211	0.447654	0.192	0.139	1
ANP32E	0.0699622	0.302501	0.369	0.304	1
MARCKSL1	0.0699991	0.405858	0.154	0.103	1
TAF11	0.0702485	0.544966	0.28	0.221	1
PPP1R11	0.0702619	-0.652852	0.22	0.268	1
CARD19	0.0702778	0.429161	0.229	0.17	1
UBE4B	0.0703029	0.464814	0.271	0.213	1
DNMT1	0.0704318	0.564324	0.308	0.248	1
SNRNP25	0.0704957	0.802279	0.145	0.098	1
PMS2	0.0705717	-0.713145	0.075	0.121	1
SLC25A28	0.070584	0.720002	0.121	0.078	1
AP3D1	0.0706281	0.426757	0.234	0.17	1
IQGAP1	0.0707012	0.209285	0.682	0.631	1
R3HDM1	0.0707584	-0.514097	0.22	0.282	1
PTPN12	0.070995	0.281373	0.355	0.277	1
USP16	0.0710453	-0.340912	0.271	0.333	1
AC114760.2	0.0711237	0.403179	0.22	0.161	1
N4BP1	0.0712122	0.413012	0.299	0.239	1
FAU	0.0712757	-0.0620457	1	0.998	1
VAMP3	0.0713333	-0.622274	0.112	0.161	1
ERAP1	0.0717289	0.660915	0.21	0.159	1
JPT1	0.0721015	0.348451	0.547	0.512	1
RMND5A	0.0721585	-0.327087	0.173	0.235	1
NECAP1	0.0721808	0.434077	0.215	0.154	1
GON4L	0.0722272	0.234787	0.411	0.333	1
ANKFY1	0.0724566	-0.74685	0.14	0.192	1
RAD51-AS1	0.0724843	0.650058	0.145	0.098	1
MCTS1	0.0726678	0.445144	0.332	0.266	1
NFYB	0.0727033	-0.523642	0.117	0.17	1
CD99	0.0727765	0.218614	0.822	0.794	1
TMSB4X	0.0727908	0.0957225	1	1	1
LINC01550	0.0730426	-0.564231	0.126	0.177	1
STARD7	0.0730788	0.445772	0.313	0.244	1
HLA-C	0.0733134	0.0764126	1	1	1
TRAPPC10	0.0733252	0.327124	0.477	0.409	1
AC092821.3	0.0734888	0.328304	0.336	0.266	1
CHRAC1	0.0736815	0.436054	0.173	0.121	1
AL137856.1	0.0738243	0.577767	0.117	0.076	1
UBA7	0.0739307	-0.966146	0.075	0.119	1
IFI35	0.0740893	0.603886	0.238	0.183	1
MT-ND1	0.0741557	0.101969	0.995	1	1
RPS18	0.0743322	-0.0843428	1	1	1
MTFR1	0.0744392	0.847121	0.182	0.134	1
ITPR1	0.0745618	0.348223	0.276	0.21	1
MYD88	0.0746934	0.454909	0.196	0.143	1
PHF1	0.074712	-0.405193	0.192	0.257	1
KPNA3	0.0747523	0.300916	0.299	0.235	1
ATP6V1D	0.0750106	0.360679	0.285	0.219	1
ENSA	0.0750112	-0.202886	0.556	0.622	1
TRIM14	0.075124	0.588249	0.234	0.177	1
C22orf39	0.0751387	0.554266	0.196	0.143	1
GNG2	0.0752534	0.150584	0.776	0.725	1
SUCO	0.0754493	0.394991	0.285	0.221	1
PRRC1	0.0754668	-0.451307	0.061	0.105	1
VCL	0.076166	0.399529	0.341	0.284	1
TULP4	0.0762229	0.299545	0.187	0.132	1
TTC33	0.07633	-0.648898	0.089	0.136	1
MTMR12	0.0763506	0.325569	0.266	0.204	1
VMP1	0.0764017	0.181505	0.514	0.438	1
ERVK3-1	0.0766572	-0.533921	0.187	0.244	1
EPSTI1	0.0768352	0.322847	0.21	0.154	1
ATF6B	0.0769417	-0.696138	0.126	0.177	1
SLC35B3	0.0772266	-0.642946	0.089	0.136	1
POLR2D	0.0774044	-1.00143	0.07	0.112	1
STN1	0.0774204	0.212711	0.285	0.213	1
TNFSF14	0.0776569	0.802228	0.14	0.096	1
ANXA6	0.0777284	-0.328548	0.565	0.611	1
ARL16	0.0778649	-0.664788	0.084	0.13	1
DOCK11	0.0780642	0.221278	0.523	0.447	1
EFNA5	0.0782041	0.499383	0.136	0.089	1
XPNPEP3	0.0783323	0.841145	0.14	0.096	1
HIST1H2AC	0.078457	0.474546	0.262	0.208	1
RCC1L	0.0784654	0.32477	0.182	0.128	1
DHX34	0.0785414	0.549192	0.126	0.083	1
CHMP6	0.0785918	0.471365	0.187	0.134	1
RNF20	0.0786855	0.475096	0.126	0.083	1
ANKRD13D	0.0789141	0.272281	0.407	0.347	1
CD14	0.0790079	-0.0394017	0.192	0.132	1
AZI2	0.0793822	-0.724886	0.159	0.21	1
FHIT	0.0794007	0.350558	0.224	0.163	1
SLF2	0.0795061	0.478983	0.229	0.172	1
FN3KRP	0.0795634	0.365419	0.103	0.063	1
MAF	0.0795715	0.486134	0.154	0.105	1
UBE2Z	0.0796934	0.441694	0.243	0.186	1
AL360091.3	0.0800085	0.201655	0.15	0.098	1
C11orf21	0.0805427	0.19772	0.187	0.13	1
AL157938.2	0.0806109	-0.515682	0.107	0.159	1
FBXW7	0.0806118	0.151068	0.593	0.494	1
MAML2	0.0806724	-0.255575	0.463	0.526	1
MLH1	0.0807051	0.503958	0.173	0.123	1
PDGFD	0.0807161	-0.422889	0.21	0.275	1
C16orf87	0.0807618	0.614225	0.196	0.141	1
CCDC25	0.080792	0.230933	0.248	0.181	1
NARF	0.0811913	0.411779	0.243	0.186	1
ARHGAP19	0.0814657	0.544979	0.126	0.083	1
ANXA11	0.0816741	0.262286	0.523	0.447	1
NQO2	0.0818371	0.342775	0.206	0.148	1
MGA	0.0819233	-0.474894	0.178	0.233	1
PPIL1	0.0820031	0.636285	0.103	0.065	1
TAP2	0.0822613	0.309614	0.224	0.163	1
ZNF266	0.0822882	-0.595316	0.103	0.152	1
ATP5MG	0.0823113	0.111704	0.963	0.946	1
EEF1B2	0.0823669	-0.11334	0.986	0.993	1
MEF2C	0.0825666	0.373734	0.145	0.098	1
OXR1	0.0827152	0.436876	0.238	0.179	1
ZNF394	0.0828214	0.379602	0.294	0.228	1
GLYR1	0.0831601	0.32776	0.266	0.206	1
NFYC	0.0831652	-0.535134	0.15	0.201	1
PAX8-AS1	0.0831679	0.762403	0.103	0.065	1
APOBEC3D	0.0835031	0.757409	0.103	0.065	1
SORT1	0.0835522	0.262373	0.103	0.063	1
ZNF362	0.0836079	-0.654107	0.089	0.136	1
BIRC2	0.0836769	-0.477771	0.187	0.246	1
EHMT1	0.0836933	0.149107	0.463	0.367	1
ANK3	0.0837557	0.253595	0.285	0.219	1
TLE5	0.0840689	-0.153703	0.832	0.872	1
TTC3	0.0841346	-0.478895	0.346	0.398	1
HIGD2A	0.0842287	0.189215	0.626	0.593	1
DOK2	0.0843921	0.223971	0.617	0.532	1
LINC00476	0.0844628	0.523614	0.14	0.094	1
NKG7	0.0847104	0.149278	0.883	0.85	1
IFRD2	0.0847532	-0.742807	0.079	0.123	1
SDHAF3	0.0848596	-0.541885	0.14	0.197	1
PABPC1	0.0848664	-0.151154	0.804	0.826	1
TEFM	0.0848778	-0.516996	0.089	0.134	1
RNASEH1	0.0850036	0.309227	0.182	0.128	1
PPP2CB	0.0850423	-0.821226	0.084	0.128	1
QARS	0.0851399	0.593165	0.206	0.152	1
CREM	0.0851596	0.388404	0.449	0.383	1
XPR1	0.0853599	0.428156	0.322	0.264	1
SLK	0.085366	0.417771	0.257	0.199	1
NDFIP1	0.0854211	-0.285663	0.528	0.575	1
EIF2AK4	0.0860774	-0.673891	0.121	0.168	1
SLC30A6	0.0861084	0.736931	0.154	0.105	1
LAMTOR5-AS1	0.0862766	0.379812	0.121	0.078	1
BICDL1	0.0863231	-0.219385	0.145	0.201	1
RPL10	0.086441	-0.0605258	1	1	1
ADPRHL2	0.0865529	0.255224	0.168	0.116	1
SUMF1	0.0868447	0.521397	0.29	0.228	1
CX3CR1	0.0869607	0.164756	0.43	0.349	1
CST7	0.0871479	0.163252	0.85	0.796	1
MT1E	0.0871829	0.40883	0.196	0.143	1
SNRPF	0.087259	0.23089	0.612	0.519	1
ZSCAN16-AS1	0.0872922	0.352687	0.266	0.201	1
BTD	0.0876478	0.443328	0.192	0.139	1
VCPKMT	0.0880576	-0.865484	0.107	0.152	1
HACL1	0.0883176	0.169315	0.201	0.145	1
RBM8A	0.0886793	0.201291	0.598	0.544	1
ARHGAP12	0.089164	-0.461084	0.173	0.23	1
MAP2K2	0.0891741	0.178523	0.645	0.555	1
B3GLCT	0.0891893	-0.588242	0.103	0.15	1
FERMT3	0.0893322	0.244357	0.458	0.385	1
MXI1	0.0894281	0.329318	0.21	0.152	1
PEX16	0.0895737	0.48557	0.276	0.224	1
UBN2	0.0895742	-0.707881	0.065	0.107	1
PSMB3	0.0897077	0.254034	0.621	0.575	1
FAM117B	0.0897771	-0.576067	0.182	0.237	1
PSMD9	0.0899348	0.193393	0.453	0.369	1
KSR1	0.0902435	0.488192	0.136	0.092	1
TNFRSF1B	0.0904674	0.244565	0.472	0.394	1
CCNB1IP1	0.0905885	0.175588	0.206	0.152	1
C1GALT1	0.0906319	-0.433474	0.234	0.289	1
EIF4G2	0.0911019	0.221646	0.584	0.528	1
HMG20B	0.0914306	-0.415166	0.14	0.195	1
LDLRAD4	0.0915004	-0.390981	0.318	0.367	1
ARRDC2	0.091553	0.620025	0.154	0.11	1
LY6E	0.0915919	0.184232	0.589	0.497	1
IQSEC1	0.0916116	0.241453	0.341	0.268	1
DENND4A	0.0916923	0.182686	0.603	0.555	1
XIAP	0.0916924	0.282812	0.224	0.168	1
ARSG	0.0918732	0.280733	0.248	0.188	1
AC243829.2	0.0918898	0.223942	0.388	0.322	1
FAM32A	0.0919286	0.362689	0.35	0.284	1
IL12RB1	0.0919786	-0.660957	0.126	0.174	1
NOL10	0.0920029	0.501424	0.22	0.163	1
PYCR2	0.0920431	0.580605	0.159	0.114	1
CHST12	0.0921467	0.2231	0.416	0.333	1
ATF2	0.0923215	0.488818	0.285	0.233	1
ARHGAP18	0.0923738	0.471032	0.224	0.172	1
MDM2	0.0923739	-0.653619	0.164	0.213	1
DNAJB1	0.0926676	0.339653	0.402	0.338	1
DDX17	0.0928228	0.237597	0.612	0.544	1
USP4	0.0929935	-0.590755	0.21	0.257	1
HIBCH	0.0930529	0.376773	0.28	0.219	1
APOL3	0.0930597	0.509825	0.224	0.17	1
SGO1-AS1	0.0930847	0.803472	0.117	0.078	1
CYTH4	0.0934148	0.291945	0.346	0.28	1
MED21	0.0936861	0.729554	0.164	0.119	1
GPR89B	0.0937569	0.503651	0.145	0.098	1
SNRPN	0.0939379	-0.309955	0.388	0.443	1
STX16	0.0940678	0.282518	0.313	0.253	1
RREB1	0.0940852	-0.559076	0.178	0.228	1
ADAR	0.0941728	0.220208	0.407	0.351	1
FAM217B	0.0942191	0.545399	0.121	0.081	1
NDUFAB1	0.094237	0.173491	0.542	0.465	1
OSBPL9	0.0943027	0.342886	0.35	0.291	1
CHM	0.0943082	0.347852	0.224	0.166	1
DCP2	0.0946124	-0.54666	0.243	0.298	1
PSMD5	0.0946706	0.702797	0.145	0.101	1
HDAC8	0.0947306	0.445331	0.285	0.228	1
TOMM70	0.0950419	0.407914	0.15	0.103	1
POP5	0.0951217	-0.50052	0.248	0.298	1
PDCD11	0.0952246	0.567367	0.107	0.069	1
KIF21A	0.0953998	0.261925	0.28	0.219	1
GPD2	0.0954313	0.749636	0.164	0.119	1
NAPRT	0.0956651	0.537852	0.178	0.13	1
SMPD4	0.0958418	0.381186	0.154	0.107	1
IGBP1	0.095919	0.215235	0.467	0.389	1
KDM6B	0.096176	0.551604	0.187	0.139	1
TOMM7	0.0963285	-0.0992957	0.963	0.971	1
GPR171	0.0964588	-0.51502	0.103	0.15	1
ARHGAP26-AS1	0.0965069	0.376602	0.103	0.065	1
SIAH2-AS1	0.0966384	0.710103	0.154	0.112	1
COIL	0.0967051	-1.07752	0.089	0.128	1
LPAR6	0.0967724	0.589522	0.224	0.172	1
SF3B2	0.0967741	0.220963	0.449	0.376	1
HERC1	0.0970949	0.220353	0.598	0.517	1
NLRP1	0.0970973	0.315614	0.388	0.324	1
ZC3H15	0.0973989	0.234381	0.495	0.425	1
RASSF3	0.0979798	0.251815	0.411	0.353	1
PCCA	0.0980963	0.236769	0.276	0.217	1
PRR12	0.0981598	-0.723215	0.089	0.132	1
PDSS2	0.0982451	0.215348	0.35	0.28	1
CERS2	0.0982994	0.399969	0.257	0.199	1
MYO1F	0.0983655	0.144635	0.696	0.593	1
ZNF83	0.0984886	0.278526	0.318	0.257	1
GOLGA1	0.0985866	-0.781938	0.093	0.134	1
ACIN1	0.0986012	0.180254	0.322	0.255	1
RPS19	0.0987989	-0.112948	1	1	1
CDC40	0.0989768	0.338497	0.36	0.293	1
GLT8D1	0.09914	0.66773	0.136	0.094	1
MAP3K5	0.0991764	0.328593	0.402	0.329	1
ZNF600	0.0992873	0.454456	0.187	0.136	1
PRH1	0.0993897	-0.396927	0.173	0.235	1
PDP1	0.0994713	0.614926	0.112	0.074	1
SAMD3	0.0995341	0.269513	0.729	0.729	1
CEP120	0.0996027	0.309413	0.173	0.123	1
RPL41	0.100095	-0.0524033	1	1	1
USP9Y	0.100118	-0.830427	0.065	0.105	1
ANAPC13	0.100164	0.459682	0.201	0.152	1
SPECC1L	0.100365	0.354671	0.266	0.208	1
SPINT2	0.100474	-0.504036	0.079	0.121	1
USP24	0.10068	0.277832	0.425	0.351	1
LBH	0.100734	-0.203664	0.407	0.465	1
S1PR5	0.100772	0.109222	0.229	0.168	1
CDC34	0.101053	0.468841	0.164	0.119	1
TMEM273	0.101095	0.596388	0.126	0.085	1
ANXA1	0.101407	0.247456	0.771	0.702	1
CHCHD5	0.101428	0.332838	0.313	0.257	1
ZMPSTE24	0.101534	0.56226	0.145	0.101	1
HIST1H1E	0.101853	0.462494	0.519	0.45	1
PIM3	0.10193	-0.558181	0.093	0.139	1
CCDC200	0.101959	0.290095	0.136	0.092	1
SIRT7	0.102151	0.399402	0.304	0.248	1
NCBP1	0.102276	0.403331	0.178	0.13	1
ARHGAP17	0.102786	0.342837	0.215	0.163	1
C19orf38	0.103093	0.436988	0.14	0.096	1
EXOC6B	0.103213	0.368273	0.308	0.246	1
DENND2D	0.103317	0.15712	0.43	0.376	1
EIF3G	0.103402	0.134547	0.832	0.801	1
IFI16	0.103403	0.290683	0.589	0.546	1
CTNNB1	0.103462	0.192272	0.453	0.378	1
CD160	0.103548	-0.476321	0.215	0.273	1
AC087190.1	0.103695	0.723441	0.103	0.067	1
SNRNP35	0.103768	0.33904	0.229	0.172	1
ANKH	0.103794	-0.702675	0.112	0.157	1
MAP4K5	0.103879	0.187342	0.336	0.266	1
ISG15	0.104023	0.246034	0.453	0.398	1
PPIH	0.104074	0.342766	0.248	0.192	1
CEP104	0.104119	-0.676886	0.065	0.105	1
TMEM260	0.104143	-0.549861	0.089	0.132	1
MAP3K4	0.104319	-0.484586	0.159	0.21	1
PMAIP1	0.104355	0.442446	0.271	0.213	1
SYNCRIP	0.104433	0.175378	0.402	0.333	1
CCT7	0.104725	0.137097	0.463	0.391	1
SPTSSA	0.104853	-0.538707	0.07	0.11	1
SLA	0.104853	0.200433	0.43	0.353	1
SOD1	0.104992	-0.180273	0.706	0.743	1
SEC23B	0.105139	0.419869	0.206	0.154	1
CRELD1	0.105257	0.334182	0.107	0.069	1
ADD3	0.105411	-0.244321	0.477	0.557	1
HABP4	0.10542	-0.896083	0.079	0.119	1
TMED7	0.10548	0.441871	0.173	0.128	1
ZNF518A	0.105555	0.408929	0.215	0.163	1
VPS13C	0.105569	0.219805	0.607	0.555	1
ASH2L	0.105607	0.503669	0.136	0.094	1
TUBA1C	0.105618	0.264162	0.327	0.257	1
CCDC124	0.105767	-0.519095	0.187	0.235	1
RNF34	0.106053	0.233591	0.379	0.306	1
PLAGL1	0.106245	0.305208	0.107	0.069	1
MPST	0.106306	0.607713	0.136	0.094	1
GFER	0.106446	0.467822	0.182	0.136	1
YARS2	0.106467	0.748929	0.136	0.096	1
SEMA4A	0.106597	0.863332	0.103	0.067	1
JUNB	0.106636	-0.188043	0.902	0.908	1
TXNL1	0.106658	0.22271	0.421	0.356	1
TSPAN31	0.10691	-0.607416	0.093	0.136	1
SUFU	0.106987	0.244399	0.15	0.103	1
BIN3	0.107027	-0.455316	0.136	0.186	1
CCDC93	0.107038	-0.162718	0.14	0.197	1
MADD	0.10726	0.313816	0.159	0.112	1
STX7	0.107367	0.399151	0.248	0.192	1
PRR5L	0.107405	0.243879	0.285	0.219	1
RAB6A	0.107428	0.162614	0.435	0.362	1
MTHFD2	0.107607	0.308895	0.215	0.161	1
ZNF569	0.107607	-0.561179	0.07	0.11	1
RBM14	0.107657	-0.639084	0.117	0.163	1
UBA5	0.107744	-0.600314	0.093	0.136	1
SAMD8	0.107777	0.405036	0.238	0.183	1
IKZF3	0.108071	0.17052	0.631	0.557	1
PSMD8	0.10816	0.160824	0.64	0.582	1
NDRG1	0.10823	-0.455973	0.201	0.253	1
RNF145	0.108492	0.334033	0.318	0.26	1
APTX	0.108528	-0.559102	0.168	0.217	1
BDH2	0.108636	0.734146	0.103	0.067	1
NAXE	0.108642	0.421495	0.229	0.174	1
RAN	0.108742	-0.244048	0.617	0.653	1
TRMT10B	0.108861	0.707874	0.15	0.107	1
DUSP1	0.108962	0.196359	0.692	0.671	1
PI4K2A	0.109009	0.353339	0.178	0.13	1
C11orf1	0.109075	0.582931	0.173	0.128	1
LRCH1	0.109275	0.171183	0.234	0.179	1
TMEM242	0.109329	0.143886	0.215	0.157	1
FYN	0.10938	0.0965226	0.869	0.852	1
SSU72	0.109718	-0.280198	0.458	0.508	1
HSPA14.1	0.109734	0.710247	0.136	0.096	1
ADH5	0.109801	-0.344072	0.28	0.331	1
UBXN1	0.109882	0.170409	0.738	0.651	1
TAF13	0.110048	0.327836	0.224	0.17	1
MAP3K3	0.110632	0.375413	0.322	0.277	1
CEBPZOS	0.111158	-0.312395	0.206	0.262	1
PPM1K	0.111277	0.260798	0.327	0.268	1
CCDC82	0.111457	0.441639	0.243	0.192	1
ABCF2	0.111615	-1.00352	0.065	0.101	1
SNX2	0.111964	0.162279	0.35	0.28	1
AC119396.1	0.112053	0.195387	0.322	0.257	1
UBN1	0.112147	0.303125	0.248	0.19	1
CPB2-AS1	0.112461	0.431336	0.271	0.215	1
BOLA1	0.11249	-0.666923	0.075	0.114	1
TRBC2	0.11254	-0.225759	0.794	0.834	1
ETV3	0.112908	0.366401	0.178	0.13	1
DNAJC19	0.112919	0.160432	0.383	0.304	1
HIST1H2BD	0.113214	0.93693	0.103	0.069	1
AL450352.1	0.113508	-0.59026	0.079	0.121	1
PFDN6	0.11358	-0.367629	0.201	0.257	1
FMN1	0.113838	-0.518715	0.15	0.199	1
GMEB2	0.114128	-0.920688	0.07	0.107	1
MIA3	0.114201	0.41225	0.285	0.221	1
KRAS	0.11449	0.219708	0.439	0.369	1
TPR	0.114654	0.269843	0.528	0.477	1
SELENOH	0.114654	-0.148783	0.701	0.727	1
EBLN3P	0.11475	-0.560914	0.131	0.177	1
ARL8B	0.114809	0.240723	0.271	0.215	1
CLASP2	0.114928	0.262344	0.402	0.333	1
RIC8A	0.114935	0.54597	0.201	0.154	1
HEATR5A	0.115073	0.330421	0.131	0.089	1
TRIM13	0.115088	0.513534	0.14	0.098	1
CNOT11	0.115185	-0.656425	0.117	0.159	1
MARCH9	0.115219	-0.560639	0.131	0.177	1
MED16	0.115264	0.423593	0.131	0.089	1
CCR7	0.115361	-0.697902	0.089	0.13	1
GFOD1	0.115554	0.315103	0.136	0.094	1
KIAA1328	0.115857	-0.571225	0.178	0.23	1
PIGS	0.116233	0.463055	0.103	0.067	1
RBM12B	0.116736	0.649905	0.107	0.072	1
TMEM167B	0.116973	0.567065	0.154	0.112	1
SEC22C	0.116973	-0.726615	0.098	0.139	1
TMEM230	0.116976	0.207445	0.542	0.474	1
ARPC5L	0.117381	0.186986	0.673	0.604	1
ATE1	0.117454	0.176273	0.294	0.233	1
LILRB1	0.117548	0.535722	0.229	0.179	1
MED13	0.117788	0.146333	0.364	0.293	1
GIMAP1	0.117895	-0.284338	0.556	0.609	1
FIBP	0.118186	0.319469	0.355	0.293	1
CTSA	0.118256	0.515671	0.257	0.206	1
MPC1	0.118375	0.276549	0.285	0.228	1
PAFAH1B3	0.118507	0.45519	0.15	0.107	1
WWP2	0.118512	0.273452	0.35	0.291	1
PLP2	0.118537	0.136193	0.407	0.333	1
MED31	0.11856	-0.569767	0.107	0.15	1
POLR2A	0.118613	0.211194	0.472	0.407	1
SESN2	0.11878	0.653485	0.112	0.076	1
NSG1	0.118795	-0.614589	0.098	0.141	1
MGST2	0.118801	0.355389	0.14	0.098	1
PAK1IP1	0.118916	0.580848	0.126	0.087	1
HSCB	0.119087	0.229034	0.187	0.136	1
CCDC47	0.119113	0.0590942	0.252	0.19	1
ADPRM	0.119227	0.795518	0.103	0.069	1
ARL2	0.119443	-0.253439	0.257	0.315	1
LAG3	0.119563	-0.334065	0.182	0.239	1
VDAC1	0.119629	0.245117	0.402	0.333	1
TTL	0.119948	0.499509	0.107	0.072	1
MRPL24	0.12004	0.362318	0.182	0.134	1
NONO	0.120154	0.249002	0.346	0.289	1
ZRSR2	0.120406	0.210655	0.341	0.275	1
ITGAV	0.120466	0.660817	0.112	0.076	1
SSBP4	0.120472	0.163674	0.598	0.523	1
NFATC2IP	0.120752	0.380618	0.234	0.183	1
SPI1	0.12096	0.401574	0.173	0.128	1
ARMH3	0.120965	0.232794	0.318	0.26	1
TRIM24	0.121042	0.377769	0.201	0.154	1
RAB5A	0.121116	-0.545427	0.224	0.273	1
RNF8	0.121126	0.434395	0.117	0.078	1
EHBP1	0.121315	0.280523	0.262	0.204	1
RRP7A	0.121387	0.219929	0.262	0.204	1
ING1	0.121465	-0.748533	0.089	0.128	1
UBE2M	0.121536	-0.350622	0.29	0.345	1
TSTD3	0.121546	0.11603	0.117	0.078	1
WIPI2	0.122207	0.330657	0.304	0.246	1
PPP6R2	0.122362	-0.344729	0.266	0.324	1
BRAF	0.122574	0.263664	0.477	0.409	1
TPST2	0.122609	0.195651	0.528	0.479	1
SNHG14	0.122616	-0.441828	0.243	0.289	1
SCAP	0.122906	0.722867	0.15	0.11	1
THAP3	0.123151	-0.557614	0.065	0.101	1
NUDT9	0.123223	-0.557759	0.075	0.114	1
ATP6V1F	0.123273	0.224064	0.57	0.492	1
TMA16	0.123295	0.462652	0.15	0.107	1
MRPS12	0.123361	0.211505	0.407	0.331	1
DYNC1LI1	0.12337	0.167291	0.252	0.192	1
CCDC43	0.123557	0.430468	0.103	0.067	1
TXNDC16	0.123608	0.628676	0.117	0.081	1
VPS16	0.123619	-0.34281	0.136	0.183	1
AL662844.4	0.123629	-0.627462	0.079	0.116	1
PRPSAP1	0.123895	0.335435	0.187	0.141	1
UTP14A	0.124009	-0.887414	0.065	0.101	1
TP53I13	0.124089	-0.604534	0.103	0.145	1
HNRNPLL	0.124158	0.326245	0.168	0.125	1
C5orf24	0.124475	0.381265	0.145	0.103	1
MRPL37	0.124532	0.567083	0.131	0.092	1
LINC02084	0.124593	0.315319	0.201	0.15	1
ACTL6A	0.124772	0.591337	0.121	0.083	1
SRM	0.124881	0.326426	0.336	0.282	1
NCR3	0.125029	-0.641677	0.164	0.21	1
AP001011.1	0.125084	0.337402	0.346	0.291	1
MT2A	0.125242	0.248303	0.804	0.765	1
DNAJC7	0.125282	0.237901	0.453	0.38	1
RAB11FIP1	0.12535	-0.0236063	0.271	0.206	1
GOSR1	0.125494	0.268983	0.229	0.179	1
TPT1	0.125556	-0.0809412	1	1	1
PTCH2	0.125719	-0.542874	0.07	0.107	1
SLC39A10	0.126151	-0.387915	0.271	0.322	1
PRPF6	0.126158	-0.406663	0.215	0.264	1
BTBD11	0.126296	-0.596354	0.112	0.152	1
TAF1B	0.126334	-0.427613	0.121	0.168	1
AC067945.4	0.126352	0.544753	0.131	0.092	1
PNPLA6	0.126521	-0.41891	0.089	0.132	1
KCNAB2	0.126667	0.297596	0.486	0.434	1
PTER	0.126675	-0.926739	0.084	0.121	1
PCMT1	0.126688	0.154787	0.458	0.387	1
SLC16A1-AS1	0.126738	0.525396	0.112	0.076	1
MRPL33	0.12679	-0.251779	0.407	0.465	1
ANKRD10	0.1269	0.349817	0.243	0.19	1
EFHD2	0.127111	0.195932	0.696	0.626	1
KMT2E	0.127153	-0.268862	0.612	0.655	1
IP6K2	0.127406	0.49294	0.257	0.208	1
CBWD2	0.127459	0.67438	0.117	0.081	1
CNPY2	0.127494	0.246686	0.472	0.412	1
LINC02446	0.127621	-0.512628	0.308	0.362	1
COPS9	0.127862	-0.162619	0.65	0.678	1
NAA10	0.128241	0.240331	0.341	0.277	1
MRPL14	0.128246	-0.315363	0.313	0.369	1
MPP1	0.128371	-0.234246	0.065	0.101	1
UBE2Q2	0.128591	0.0829954	0.271	0.208	1
EPB41	0.128667	-0.357249	0.584	0.6	1
GBE1	0.128705	0.524491	0.154	0.114	1
TGFB1	0.128811	0.137294	0.748	0.716	1
FBXO33	0.128823	0.244005	0.369	0.304	1
XPA	0.128829	0.381992	0.28	0.226	1
TOX4	0.129049	-0.411571	0.192	0.244	1
FAM172A	0.12908	0.168458	0.612	0.575	1
CLIC4	0.129083	1.06431	0.107	0.072	1
UBAP2L	0.129202	-0.654065	0.131	0.174	1
C1orf35	0.129235	-0.640787	0.131	0.177	1
MAT2A	0.12939	0.299872	0.21	0.159	1
TRIM73	0.129849	0.341243	0.154	0.11	1
DDX42	0.130038	0.45041	0.229	0.181	1
ARHGAP25	0.130111	0.252034	0.542	0.492	1
NADK	0.13022	0.273644	0.182	0.134	1
UBL7	0.13038	0.894862	0.117	0.083	1
PLCB2	0.130525	0.23001	0.154	0.11	1
TBC1D23	0.130596	0.170817	0.234	0.179	1
FBXO8	0.130625	-0.670618	0.075	0.112	1
RPL10A	0.13063	-0.11519	0.991	0.993	1
METTL14	0.130767	-0.771052	0.075	0.11	1
PPP4R3B	0.130949	0.312767	0.407	0.349	1
LYN	0.130953	0.449714	0.313	0.26	1
WDR12	0.130995	0.241348	0.15	0.105	1
PTGER4	0.131042	0.375279	0.187	0.141	1
ZNF688	0.131098	0.384134	0.159	0.116	1
USP20	0.131147	-0.479461	0.112	0.154	1
ISCA1	0.131171	0.17011	0.355	0.291	1
TACC1	0.131175	0.253762	0.341	0.282	1
BMERB1	0.13139	0.371357	0.107	0.072	1
SLC20A1	0.131572	0.303712	0.266	0.213	1
KIF2A	0.131648	-0.233561	0.565	0.6	1
IDH3A	0.131739	0.452671	0.15	0.107	1
OTULIN	0.13186	-0.404396	0.14	0.188	1
ABHD5	0.13198	-0.705716	0.089	0.125	1
PARG	0.132087	0.377616	0.196	0.145	1
TRIM38	0.132213	0.227143	0.28	0.224	1
SSB	0.132292	0.225118	0.565	0.506	1
SNX10	0.132474	0.368106	0.22	0.17	1
BST1	0.132475	0.790983	0.103	0.069	1
CD27	0.13249	-0.24957	0.313	0.374	1
SLC7A6	0.132822	-0.602339	0.121	0.163	1
PKN1	0.132944	0.170025	0.458	0.391	1
FOXK2	0.132966	-0.495054	0.224	0.273	1
GTF3C6	0.13315	0.307367	0.421	0.385	1
DGCR6L	0.133166	0.374375	0.257	0.206	1
SPON2	0.133557	0.299722	0.35	0.293	1
PMM2	0.13356	-0.626588	0.121	0.166	1
NME3	0.133644	0.22533	0.411	0.358	1
WDR89	0.133647	-0.600626	0.065	0.101	1
ALG5	0.133737	0.182122	0.294	0.23	1
CCDC14	0.134026	-0.424462	0.107	0.15	1
HNRNPR	0.134097	0.233825	0.537	0.501	1
ORC2	0.134147	0.490123	0.21	0.166	1
CEP350	0.134321	-0.420861	0.336	0.383	1
CLIC1	0.134398	0.120782	0.916	0.888	1
IDH3G	0.134519	-0.484832	0.276	0.327	1
ISG20L2	0.134946	0.189498	0.131	0.089	1
VAMP7	0.135167	0.278105	0.121	0.083	1
NDUFA1	0.135612	-0.14979	0.752	0.785	1
NXT1	0.135687	0.188562	0.266	0.208	1
AP2A1	0.135805	0.309576	0.215	0.166	1
MECP2	0.13586	0.241724	0.416	0.351	1
ARPP19	0.135922	0.213101	0.364	0.298	1
TC2N	0.135998	0.0714387	0.528	0.454	1
GALNT11	0.13604	0.223219	0.285	0.224	1
MTOR	0.136048	0.576253	0.145	0.105	1
RPAP3	0.136092	0.354872	0.178	0.134	1
SLC39A1	0.136126	0.296352	0.15	0.107	1
EZH2	0.136191	0.328275	0.182	0.139	1
ATG12	0.136221	0.266866	0.327	0.266	1
PSMD3	0.136441	0.11266	0.22	0.161	1
ZNF141	0.136749	-0.587129	0.107	0.148	1
SRSF1	0.136757	0.395291	0.285	0.228	1
H3F3B	0.136777	-0.115025	0.986	0.987	1
SLMAP	0.136891	-0.294092	0.332	0.376	1
PDLIM2	0.137155	0.301291	0.467	0.414	1
LRRC28	0.137545	0.492185	0.14	0.101	1
SSR4	0.137615	0.116138	0.85	0.857	1
AC138150.1	0.137883	-0.429501	0.103	0.143	1
ZSWIM8	0.137953	0.589771	0.15	0.11	1
INKA2	0.13796	0.448402	0.178	0.136	1
RMDN3	0.138054	0.343963	0.136	0.096	1
ECHS1	0.13813	-0.318576	0.28	0.331	1
PTGDR	0.138235	0.0818913	0.35	0.277	1
PCNT	0.138401	-0.352306	0.117	0.161	1
CHD1	0.138488	-0.201817	0.421	0.483	1
C12orf65	0.138562	-0.347118	0.168	0.215	1
AC004865.2	0.138596	0.515301	0.14	0.101	1
IFRD1	0.138662	0.0702808	0.407	0.331	1
HTRA2	0.138748	0.405433	0.107	0.072	1
PHACTR4	0.138834	0.199311	0.336	0.275	1
PAICS	0.139347	-0.505361	0.07	0.107	1
NTAN1	0.139541	-0.484557	0.196	0.242	1
MRPL36	0.13959	-0.499034	0.224	0.271	1
AC020916.1	0.13966	0.116909	0.266	0.21	1
DYNLRB1	0.139663	0.267023	0.542	0.483	1
IL13RA1	0.139761	0.823531	0.103	0.069	1
ZNF276	0.140013	0.263578	0.243	0.19	1
LTN1	0.140551	0.430491	0.201	0.159	1
PIEZO1	0.140614	0.388643	0.173	0.13	1
ADGRE5	0.140703	0.192921	0.794	0.745	1
PPP6C	0.140893	-0.452296	0.224	0.273	1
MRTO4	0.140907	-0.584322	0.089	0.128	1
SDHAF2	0.14105	0.142897	0.36	0.291	1
PRELID3B	0.141051	0.497326	0.159	0.119	1
EPRS	0.141147	0.323508	0.341	0.291	1
UFM1	0.141158	-0.388757	0.243	0.291	1
SNRPG	0.141178	0.133697	0.659	0.591	1
MIB1	0.141459	0.715661	0.192	0.15	1
IKBKE	0.14154	0.470922	0.178	0.134	1
ATP2B1-AS1	0.141656	0.330344	0.29	0.239	1
DUS1L	0.14174	-0.269772	0.178	0.233	1
HAGH	0.141825	0.19788	0.308	0.244	1
ANGPT2	0.141856	-0.787819	0.093	0.13	1
SHISAL2A	0.142075	0.553799	0.168	0.125	1
BCL2	0.142229	-0.0637147	0.551	0.609	1
ADAM8	0.14223	0.330607	0.21	0.163	1
EXOSC5	0.142265	0.609597	0.15	0.11	1
ARMC10	0.142459	0.612073	0.178	0.139	1
ETS1	0.142559	-0.129516	0.734	0.785	1
ARHGEF1	0.142583	-0.285039	0.467	0.499	1
C12orf45	0.142676	-0.689177	0.112	0.15	1
RACK1	0.14279	0.0617981	0.995	0.996	1
HLA-A	0.14279	0.090281	1	0.996	1
PRAM1	0.142844	0.725002	0.15	0.112	1
OTUB1	0.142908	0.498231	0.257	0.219	1
MRPL54	0.143077	0.196511	0.528	0.456	1
TBC1D8	0.143121	0.599825	0.131	0.094	1
APLP2	0.143247	0.169091	0.35	0.284	1
HDHD3	0.14348	0.388499	0.136	0.096	1
NMT1	0.143588	-0.461511	0.21	0.257	1
AC020915.2	0.143762	0.536026	0.145	0.105	1
ERN1	0.143766	0.316016	0.411	0.338	1
MON1B	0.143813	-0.428311	0.098	0.139	1
SLC16A1	0.144021	0.51683	0.154	0.112	1
TBC1D4	0.14416	0.200653	0.107	0.072	1
SRP19	0.14448	0.190213	0.519	0.447	1
ATP8B1	0.144846	-0.4708	0.112	0.152	1
MMP24OS	0.144907	0.169995	0.369	0.3	1
SDHA	0.144908	0.279558	0.364	0.309	1
HDHD5	0.144926	-0.626569	0.079	0.116	1
RPS10	0.145152	-0.0580552	0.944	0.951	1
AC022217.3	0.145153	0.214709	0.346	0.286	1
PRMT2	0.145281	-0.140856	0.593	0.629	1
C4orf3	0.145306	-0.14407	0.664	0.685	1
SNAPC5	0.145392	-0.307005	0.206	0.255	1
AL021707.1	0.145447	-0.610038	0.07	0.105	1
EEF1G	0.145478	-0.0879825	0.991	0.971	1
FAM53C	0.145525	0.679216	0.178	0.139	1
INIP	0.145569	0.333785	0.168	0.123	1
SHISA5	0.145713	0.252545	0.383	0.329	1
RAB14	0.145776	0.401164	0.35	0.293	1
MGST3	0.145783	0.208096	0.537	0.474	1
TYW3	0.146318	0.282211	0.154	0.112	1
ZBTB10	0.146459	0.635858	0.215	0.172	1
MT-ATP6	0.146506	0.0570368	1	1	1
IFNG-AS1	0.146677	-1.21047	0.07	0.103	1
CFAP97	0.146867	-0.217966	0.182	0.237	1
ANKRD49	0.146904	0.420798	0.234	0.19	1
AC068888.1	0.146937	0.613114	0.136	0.098	1
FNBP1	0.146996	0.0826734	0.762	0.707	1
RPS13	0.147112	-0.0871333	0.995	1	1
Z99127.4	0.14712	-0.461605	0.07	0.105	1
TMEM115	0.147176	-0.711911	0.075	0.11	1
LONP2	0.147212	-0.3867	0.229	0.277	1
UQCRB	0.147253	0.120554	0.93	0.946	1
PIGK	0.147259	-0.431605	0.15	0.192	1
MT-ND6	0.147285	0.111805	0.411	0.349	1
UBE2N	0.147301	-0.345528	0.379	0.416	1
METRNL	0.147478	0.346703	0.201	0.154	1
PSMB8-AS1	0.147817	-0.186942	0.336	0.4	1
POLR2G	0.148025	0.282695	0.383	0.34	1
CRTAM	0.148028	0.194704	0.304	0.253	1
CLPP	0.148126	-0.269736	0.299	0.353	1
IFNGR1	0.148441	0.227472	0.304	0.244	1
CORO7	0.148476	0.134082	0.481	0.409	1
PPIB	0.148654	-0.171466	0.762	0.826	1
SERTAD1	0.148758	0.516869	0.234	0.188	1
MAVS	0.148829	-0.7378	0.075	0.11	1
CPLANE1	0.148927	0.206107	0.131	0.092	1
TTC38	0.14893	0.403872	0.243	0.195	1
SGSM3	0.149142	0.425604	0.15	0.11	1
MTIF3	0.149277	0.239585	0.369	0.306	1
FAS	0.149292	0.643251	0.126	0.092	1
ZEB2	0.149301	0.130773	0.734	0.702	1
DIAPH1	0.149434	0.193522	0.603	0.535	1
ZNF101	0.149473	0.417179	0.182	0.141	1
HMOX1	0.149738	0.639695	0.112	0.078	1
CENPB	0.149763	-0.69318	0.117	0.154	1
SNHG16	0.149842	-0.408049	0.224	0.268	1
ACOX1	0.150138	-0.458065	0.103	0.143	1
B2M	0.150172	0.0625512	1	1	1
AC026979.2	0.150198	-0.298422	0.196	0.248	1
LGALS9	0.150217	0.466507	0.178	0.139	1
ADAP1	0.150226	0.40914	0.154	0.114	1
NANS	0.150296	0.391003	0.238	0.195	1
CCDC137	0.150347	-0.42008	0.112	0.154	1
METTL15	0.15041	-0.566281	0.168	0.213	1
CAMK2D	0.15061	0.182781	0.416	0.358	1
RASSF2	0.150724	-0.659656	0.121	0.161	1
VASP	0.150749	0.255712	0.542	0.47	1
DSE	0.150758	-0.62266	0.121	0.159	1
UBR2	0.150967	0.116094	0.458	0.394	1
FCMR	0.151077	-0.22915	0.257	0.32	1
BORCS6	0.151112	0.426883	0.215	0.168	1
MIS18BP1	0.151222	0.411375	0.266	0.224	1
AC006369.1	0.15143	0.154479	0.35	0.286	1
FRY	0.151474	0.381859	0.178	0.136	1
SSR2	0.151514	-0.111869	0.818	0.808	1
PHF10	0.151564	0.28414	0.178	0.132	1
RPS4X	0.151595	-0.0877743	1	1	1
ZYG11B	0.151718	0.270899	0.131	0.092	1
COPS7B	0.151798	0.137312	0.107	0.072	1
LEF1	0.152009	-0.702346	0.238	0.28	1
MR1	0.152259	0.39955	0.159	0.116	1
AC097376.3	0.152544	-0.666566	0.093	0.132	1
KMT2B	0.152698	0.35786	0.145	0.105	1
TEN1	0.152845	0.599894	0.15	0.112	1
MRPL52	0.153228	0.239158	0.416	0.353	1
RNF11	0.15355	0.438296	0.196	0.154	1
SUSD1	0.153858	0.265459	0.257	0.201	1
DYNLL1	0.153935	0.118729	0.724	0.644	1
SMARCA5	0.153962	0.173136	0.453	0.387	1
BBX	0.154009	0.0746553	0.561	0.499	1
TMED5	0.154047	0.175452	0.355	0.302	1
SNHG1	0.154101	-0.538198	0.093	0.132	1
XYLT1	0.154124	0.526173	0.313	0.262	1
CLEC7A	0.15448	0.16285	0.173	0.128	1
COMT	0.154731	0.145642	0.379	0.306	1
TNFAIP8L2	0.154754	-0.52935	0.089	0.125	1
GPATCH2L	0.154991	0.300392	0.238	0.188	1
GMEB1	0.155031	-0.870742	0.098	0.132	1
FRG1	0.155343	0.240702	0.346	0.289	1
DNPEP	0.15538	0.369634	0.178	0.134	1
SFSWAP	0.155394	0.322955	0.29	0.244	1
P2RX4	0.155585	0.338012	0.178	0.134	1
POU2F2	0.155728	0.333963	0.234	0.186	1
GIMAP8	0.155938	0.373194	0.168	0.128	1
SLC25A12	0.15607	0.257765	0.238	0.188	1
CIAO2B	0.156173	0.138778	0.607	0.537	1
PPM1D	0.156288	0.374637	0.196	0.152	1
TNFAIP8	0.156382	-0.132547	0.645	0.711	1
AHSA1	0.156739	-0.29667	0.257	0.315	1
RPS4Y1	0.156775	-0.501773	0.192	0.235	1
PTRHD1	0.156824	0.25982	0.327	0.271	1
ULK4	0.156831	0.351715	0.262	0.215	1
ZNF44	0.156981	-0.497517	0.112	0.152	1
NGDN	0.157038	0.189675	0.22	0.168	1
GIMAP2	0.157062	-0.267723	0.238	0.289	1
IMP4	0.157606	0.29401	0.28	0.233	1
ZBTB2	0.15764	0.472833	0.121	0.085	1
STYX	0.157698	-0.534771	0.117	0.157	1
NOP53	0.1577	0.103591	0.935	0.902	1
MRPL41	0.157722	0.274083	0.514	0.456	1
CCNL2	0.157875	-0.781135	0.159	0.192	1
TSHZ1	0.157943	0.0147355	0.173	0.125	1
GABARAP	0.157978	0.0812939	0.724	0.662	1
TGIF1	0.158136	-0.313442	0.14	0.186	1
NUP107	0.158487	0.532817	0.201	0.161	1
NSFL1C	0.158678	-0.206578	0.131	0.177	1
SGTB	0.158686	-0.311941	0.112	0.154	1
EAPP	0.158869	0.270407	0.477	0.423	1
KIAA1109	0.158955	0.152226	0.393	0.336	1
ANKHD1	0.159048	0.105097	0.505	0.427	1
CFAP410	0.159077	0.634945	0.126	0.092	1
RBCK1	0.15909	0.23192	0.449	0.391	1
ABHD14B	0.159112	0.389789	0.257	0.21	1
METTL9	0.159137	0.092203	0.458	0.38	1
CARD8-AS1	0.159215	-0.807813	0.093	0.128	1
SNX13	0.159304	0.301438	0.248	0.197	1
ODC1	0.159398	0.256586	0.383	0.313	1
TMEM38B	0.159596	0.436751	0.103	0.069	1
USP28	0.159606	0.320204	0.308	0.253	1
IMPDH2	0.159873	-0.396064	0.131	0.174	1
CDK17	0.159972	-0.166673	0.397	0.452	1
PEX2	0.160056	-0.522263	0.173	0.217	1
TNFRSF1A	0.160067	0.286481	0.257	0.206	1
SOX4	0.160149	-1.41945	0.075	0.107	1
EVI2B	0.160176	0.141828	0.565	0.49	1
ZNF484	0.160295	-0.470668	0.075	0.11	1
KLHDC4	0.160413	0.308044	0.28	0.23	1
YWHAQ	0.160448	0.204622	0.696	0.62	1
EIF4H	0.160718	-0.222909	0.29	0.345	1
KLHL22	0.160785	0.39352	0.136	0.098	1
RPRD1B	0.160887	0.33393	0.145	0.105	1
ABRAXAS1	0.160887	-0.537458	0.093	0.13	1
CCDC174	0.160931	0.452898	0.206	0.163	1
GSE1	0.161239	0.310668	0.271	0.226	1
TRAF3IP3	0.161245	-0.144304	0.678	0.736	1
ACTB	0.161524	0.092526	1	1	1
ANAPC5	0.161656	0.264965	0.379	0.324	1
STK16	0.16202	0.339067	0.164	0.125	1
PLCG2	0.16233	0.186344	0.603	0.553	1
EXOC3	0.162348	-0.54622	0.112	0.15	1
NIBAN1	0.162469	0.121082	0.435	0.38	1
CLOCK	0.162599	0.617967	0.182	0.141	1
CEACAM21	0.162718	0.362806	0.22	0.177	1
HMGXB4	0.162751	-0.609146	0.093	0.13	1
RNMT	0.162773	0.282717	0.313	0.26	1
KAT7	0.162808	0.325723	0.206	0.161	1
SRPRA	0.162884	-0.354715	0.196	0.246	1
GIMAP7	0.16304	0.0770598	0.879	0.843	1
PBRM1	0.163058	-0.324443	0.369	0.414	1
DUT	0.163204	0.152301	0.421	0.356	1
PTEN	0.163279	0.203259	0.472	0.405	1
ERGIC2	0.163353	0.205101	0.308	0.253	1
CEBPZ	0.16342	0.312755	0.322	0.268	1
SYNGR1	0.163531	0.148781	0.14	0.101	1
UQCR10	0.163898	0.129975	0.804	0.752	1
MTF2	0.164139	-0.510264	0.229	0.268	1
MRFAP1L1	0.164579	0.307034	0.154	0.114	1
SEC22B	0.164878	-0.445714	0.182	0.221	1
P4HB	0.165141	0.200977	0.505	0.456	1
TMA7	0.165462	-0.0738611	0.977	0.96	1
MAN2A1	0.16551	0.203562	0.374	0.306	1
DDB2	0.165588	-0.463777	0.126	0.166	1
GON7	0.165636	0.70896	0.168	0.125	1
MRPL50	0.165636	0.570385	0.164	0.128	1
TYK2	0.165648	0.269977	0.164	0.123	1
SMIM4	0.165694	-0.595862	0.126	0.166	1
TIGAR	0.165765	0.260821	0.159	0.119	1
LAT	0.165955	-0.121827	0.458	0.528	1
TNKS	0.16597	-0.1947	0.294	0.347	1
LANCL1	0.165996	-0.804078	0.093	0.125	1
FTL	0.166069	-0.00364357	0.991	0.996	1
RNF2	0.166094	-0.462112	0.112	0.15	1
PPP1R16B	0.166186	-0.463493	0.313	0.351	1
FDX1	0.166278	-0.340228	0.252	0.298	1
UCP2	0.166513	0.116113	0.673	0.642	1
CD244	0.166739	0.217187	0.294	0.233	1
DEDD2	0.167056	0.213193	0.271	0.217	1
SLC7A1	0.167147	0.202331	0.196	0.152	1
LINC02384	0.167229	0.514012	0.271	0.228	1
CDIP1	0.167244	0.210632	0.145	0.105	1
JUND	0.167476	-0.0949303	0.893	0.926	1
RASAL3	0.167993	0.207734	0.477	0.418	1
DDX19A	0.167997	0.704593	0.136	0.103	1
POLR1D	0.168032	0.107611	0.565	0.483	1
ARAP1	0.168086	0.458791	0.182	0.141	1
SNX24	0.16812	0.0675231	0.121	0.085	1
FAM102A	0.168167	-0.374524	0.079	0.116	1
TOB1	0.1682	-0.381066	0.271	0.32	1
AXIN1	0.168441	-0.453678	0.145	0.188	1
PPME1	0.168669	0.575348	0.131	0.096	1
KRTCAP2	0.168695	0.103032	0.818	0.765	1
CTSS	0.168819	0.257162	0.561	0.517	1
HIST1H2BC	0.16889	0.636804	0.164	0.125	1
AGTPBP1	0.168898	0.197331	0.561	0.501	1
NAPG	0.168962	0.216621	0.229	0.183	1
EED	0.169016	0.158593	0.164	0.123	1
CYHR1	0.169183	-0.247774	0.131	0.174	1
MIA2	0.169192	0.169631	0.346	0.295	1
MARCH2	0.16946	-0.38433	0.159	0.201	1
SF3A2	0.169587	-0.576725	0.182	0.221	1
ZFAND6	0.169787	0.158731	0.551	0.499	1
ICE2	0.169826	0.244366	0.187	0.141	1
PLXNB2	0.170213	0.578989	0.103	0.072	1
LLPH	0.170256	0.18571	0.313	0.257	1
FAM177A1	0.170452	-0.449727	0.294	0.34	1
PPP2R1A	0.170796	0.455636	0.234	0.192	1
WAC-AS1	0.170907	0.386615	0.173	0.132	1
BTBD1	0.171006	0.375242	0.248	0.201	1
ZMYND8	0.171018	-0.293354	0.243	0.286	1
CBX1	0.17132	0.105598	0.173	0.128	1
TXK	0.171339	-0.338407	0.182	0.228	1
ANKRD26	0.171755	-0.891238	0.089	0.123	1
SPATA5	0.171868	-0.416917	0.187	0.233	1
DDX3Y	0.171933	-0.577909	0.089	0.125	1
LINC00894	0.171933	0.673004	0.103	0.072	1
ICOS	0.172017	-0.813767	0.07	0.101	1
MFSD14A	0.172135	0.35898	0.322	0.282	1
SKAP1	0.172404	0.14261	0.888	0.879	1
ZBTB8OS	0.172467	0.290169	0.402	0.351	1
CCDC84	0.17259	-0.39409	0.131	0.174	1
CWF19L2	0.172869	0.262554	0.336	0.284	1
PPP2R2B	0.173688	0.146226	0.481	0.407	1
NUP85	0.173732	0.727913	0.117	0.085	1
METTL3	0.173745	0.44263	0.121	0.087	1
TMX4	0.173783	0.386636	0.35	0.298	1
SHKBP1	0.173925	0.202793	0.276	0.217	1
STK39	0.17422	0.0727607	0.491	0.414	1
PRKRA	0.174259	-0.419531	0.126	0.168	1
MOB1B	0.174309	-0.661852	0.093	0.128	1
SLC25A36	0.174443	-0.0531121	0.224	0.271	1
FBRSL1	0.174482	0.35353	0.168	0.13	1
SWI5	0.174816	0.271888	0.14	0.103	1
ZFAND1	0.175394	-0.481736	0.117	0.154	1
DPM3	0.175708	0.299095	0.29	0.239	1
EIF3F	0.175912	0.164629	0.799	0.767	1
THOC6	0.175985	-0.731813	0.103	0.136	1
VPS53	0.176132	0.340258	0.276	0.233	1
NUB1	0.176148	-0.461027	0.299	0.338	1
JPX	0.176185	0.109042	0.453	0.387	1
IER2	0.176204	-0.151168	0.864	0.87	1
SH3BGRL3	0.176488	0.0609419	0.981	0.984	1
CIRBP	0.176953	0.16862	0.808	0.756	1
MON2	0.17716	0.209299	0.393	0.338	1
UTP11	0.177254	-0.458013	0.093	0.13	1
XPOT	0.177316	-0.55511	0.07	0.103	1
MCU	0.177477	0.389615	0.206	0.159	1
CYP20A1	0.177671	0.32626	0.299	0.251	1
ARHGEF3	0.17769	0.182274	0.607	0.566	1
NPRL3	0.177768	-0.520785	0.131	0.17	1
PGAM1	0.177858	0.308098	0.421	0.371	1
EAF2	0.178125	0.621192	0.107	0.076	1
DNAJA1	0.178387	0.187935	0.692	0.649	1
DGKQ	0.178447	0.372891	0.15	0.112	1
EIF4G1	0.178545	0.378646	0.196	0.157	1
TCTEX1D2	0.178845	0.497857	0.136	0.101	1
WAS	0.17898	0.254439	0.449	0.414	1
PURA	0.17911	-0.198808	0.262	0.311	1
RPS12	0.179221	-0.053637	1	0.998	1
MBD4	0.179396	0.210624	0.257	0.21	1
PLAA	0.179522	-0.624453	0.182	0.217	1
DDX6	0.179923	0.199025	0.593	0.523	1
RBMS1	0.180113	0.277378	0.514	0.472	1
ATOX1	0.180129	-0.208392	0.276	0.327	1
FLT3LG	0.180378	-0.342582	0.224	0.273	1
C19orf25	0.180688	0.328522	0.294	0.251	1
IRF7	0.180692	0.437595	0.182	0.143	1
UBAP2	0.180787	0.28542	0.229	0.183	1
SLC38A2	0.180934	-0.0590292	0.528	0.57	1
MIF4GD	0.180942	0.324574	0.243	0.197	1
ITGA4	0.181036	0.118671	0.678	0.662	1
ATP5F1C	0.181201	-0.220983	0.491	0.555	1
CLIP1	0.181669	0.189582	0.294	0.237	1
ARHGEF7	0.181684	-0.542548	0.164	0.199	1
USP1	0.181732	0.368787	0.215	0.172	1
RNF5	0.182229	0.237671	0.229	0.181	1
UBL3	0.182586	-0.314825	0.276	0.318	1
SNX11	0.182678	-0.369869	0.084	0.121	1
SRRM1	0.182702	-0.230456	0.593	0.633	1
FBL	0.182702	0.33006	0.374	0.32	1
SIKE1	0.18283	-0.499274	0.15	0.186	1
HAUS6	0.182887	0.525959	0.14	0.105	1
RAB30-DT	0.182996	-0.500226	0.126	0.166	1
RBM39	0.183068	0.0615292	0.916	0.868	1
BRWD3	0.183149	0.403105	0.234	0.188	1
CFL1	0.183267	0.0904432	0.981	0.969	1
ADA2	0.183331	0.13881	0.318	0.266	1
EIF1	0.183415	0.0486427	0.995	1	1
AGFG1	0.183432	-0.380798	0.234	0.271	1
TXNDC11	0.183561	0.148714	0.224	0.177	1
PAIP2	0.183634	0.117756	0.603	0.553	1
FGFBP2	0.183652	0.14201	0.579	0.499	1
GRK6	0.183693	-0.272151	0.341	0.383	1
TMEM192	0.183763	-0.484157	0.107	0.143	1
SAP30BP	0.183827	-0.5088	0.22	0.262	1
DCTN3	0.183864	0.185663	0.435	0.383	1
VKORC1L1	0.184129	-0.582573	0.084	0.116	1
SNF8	0.184287	0.128193	0.453	0.378	1
ARL14EP	0.184397	0.309076	0.206	0.166	1
CPSF2	0.184609	-0.431891	0.098	0.132	1
BLOC1S4	0.184678	0.315707	0.322	0.282	1
PELP1	0.184693	-0.694207	0.07	0.101	1
RFXANK	0.185019	0.35233	0.252	0.206	1
HIST3H2A	0.185036	0.34699	0.15	0.112	1
LPGAT1	0.185087	-0.535569	0.224	0.262	1
ELOC	0.185243	-0.299812	0.388	0.423	1
AC074032.1	0.185283	0.0953019	0.243	0.188	1
POP4	0.18532	0.341363	0.262	0.217	1
FBXL20	0.185363	0.0739951	0.341	0.282	1
GCN1	0.185383	0.347475	0.145	0.107	1
TRIM22	0.185392	0.312967	0.364	0.32	1
C5AR1	0.185628	0.446306	0.145	0.11	1
CERK	0.185722	0.353288	0.22	0.174	1
S100A10	0.185881	-0.0955356	0.874	0.917	1
HIST1H2BN	0.185886	0.454079	0.136	0.101	1
PDLIM1	0.186096	0.55505	0.15	0.114	1
PPTC7	0.186134	0.374372	0.168	0.13	1
TIGIT	0.18618	0.189247	0.411	0.356	1
AP3S2	0.186268	-0.651886	0.121	0.157	1
RPL9	0.186299	-0.0729124	1	1	1
AC015849.1	0.186304	0.507022	0.257	0.208	1
INPP5A	0.186357	-0.774231	0.075	0.105	1
TIMM13	0.186421	-0.310639	0.252	0.295	1
KIAA1143	0.186662	-0.430296	0.192	0.237	1
SYTL1	0.186721	0.245371	0.425	0.369	1
TMEM50A	0.186788	0.160341	0.687	0.617	1
PRR7	0.186874	-0.646977	0.079	0.112	1
SP4	0.187073	0.303852	0.262	0.213	1
MRPL2	0.187577	-0.324042	0.131	0.17	1
HEBP2	0.187646	-0.230253	0.262	0.311	1
SLC25A42	0.187875	0.253582	0.178	0.136	1
POLR2J3	0.187877	0.334234	0.285	0.237	1
PCSK7	0.18792	0.174876	0.35	0.284	1
SNAPIN	0.188082	0.202331	0.206	0.159	1
TNFRSF10B	0.188163	-0.575703	0.089	0.121	1
CNN2	0.188174	0.124523	0.444	0.396	1
CAPN2	0.188207	0.203974	0.425	0.38	1
HSPA5	0.188373	-0.228142	0.458	0.503	1
PRKCH	0.188525	0.0296877	0.846	0.884	1
CDK7	0.18892	0.284844	0.103	0.072	1
TPD52	0.189244	-0.334319	0.168	0.215	1
PTGES3	0.189498	-0.113399	0.682	0.752	1
CASP8AP2	0.189573	-0.647782	0.112	0.148	1
FDFT1	0.189671	0.142151	0.285	0.23	1
EML2	0.189779	0.197153	0.136	0.098	1
LYPLA2	0.190285	0.37009	0.234	0.188	1
ZNF143	0.190542	0.251813	0.224	0.177	1
ZFYVE28	0.190956	0.497477	0.248	0.204	1
DIS3	0.191074	-0.355739	0.117	0.154	1
TMEM165	0.191152	0.173488	0.407	0.358	1
CCL4L2	0.191156	0.250515	0.271	0.221	1
NIPSNAP1	0.191297	0.461132	0.126	0.094	1
BCKDHA	0.191373	0.535472	0.145	0.112	1
CCDC88B	0.191416	0.299963	0.15	0.112	1
PDZD8	0.191665	0.215174	0.262	0.213	1
CDV3	0.191752	0.140732	0.509	0.445	1
KMT2C	0.191876	-0.0747707	0.537	0.593	1
METTL23	0.192342	0.199558	0.355	0.304	1
HSH2D	0.192359	0.355761	0.107	0.076	1
ARPC2	0.192919	0.108538	0.93	0.935	1
ZBTB20	0.192933	0.0779247	0.71	0.669	1
CLTB	0.193072	0.140632	0.425	0.371	1
OGFOD3	0.193172	-0.572066	0.084	0.116	1
S100A8	0.193259	-0.658409	0.509	0.456	1
PLRG1	0.193306	-0.457129	0.145	0.183	1
GRAMD1A	0.193339	-0.423595	0.187	0.226	1
MYO6	0.193377	0.726988	0.187	0.152	1
ELL2	0.193437	-0.0717437	0.206	0.157	1
WASHC2A	0.193556	0.382654	0.201	0.161	1
KDM2B	0.193781	0.495889	0.276	0.239	1
CAP1	0.194019	0.173981	0.664	0.664	1
ATRX	0.194029	0.01703	0.584	0.508	1
C2CD3	0.19424	-0.785641	0.084	0.114	1
RNF138	0.194249	0.256315	0.308	0.264	1
ZNHIT1	0.194259	0.1863	0.481	0.425	1
UROD	0.194401	0.0733686	0.121	0.085	1
EIF4A1	0.19493	0.102335	0.864	0.83	1
GLG1	0.195244	0.161804	0.57	0.497	1
FAM117A	0.195407	-0.33531	0.29	0.336	1
ZMYND11	0.195554	-0.369095	0.224	0.262	1
ALG3	0.195792	-0.518322	0.089	0.121	1
SERF2	0.195978	-0.0849211	0.986	0.991	1
ZNF407	0.196009	-0.250185	0.276	0.32	1
RRP36	0.196021	0.253658	0.318	0.264	1
DGKH	0.196037	0.379001	0.173	0.134	1
UBE2E1	0.196062	0.229801	0.313	0.26	1
CKS1B	0.196227	0.534148	0.112	0.081	1
ACYP2	0.196232	0.13673	0.402	0.342	1
BHLHE40	0.196449	0.486105	0.159	0.123	1
SNX14	0.196533	0.185973	0.36	0.318	1
NBEAL1	0.19655	0.140457	0.224	0.181	1
SLC50A1	0.19669	0.414829	0.136	0.101	1
SGCE	0.196708	0.0392599	0.117	0.083	1
NMT2	0.196753	0.44973	0.154	0.119	1
FCER1G	0.196795	0.576632	0.238	0.201	1
MORC3	0.196797	0.182719	0.304	0.253	1
CNPY3	0.196866	-0.259045	0.407	0.441	1
TRAK1	0.197277	0.162737	0.248	0.199	1
SELL	0.197418	-0.317466	0.304	0.342	1
KLF12	0.197671	0.196932	0.664	0.626	1
RPRD1A	0.197672	0.253131	0.206	0.166	1
RPL34	0.197715	-0.0453327	1	1	1
CD37	0.197738	0.0793576	0.818	0.787	1
PFDN4	0.197813	0.460023	0.234	0.199	1
P2RY10	0.197814	-0.413596	0.098	0.134	1
MFNG	0.197815	0.267779	0.36	0.304	1
TLK1	0.197828	0.414919	0.369	0.338	1
FAM50A	0.198163	0.219591	0.327	0.273	1
ARHGDIA	0.198418	0.143625	0.537	0.488	1
SLC12A9	0.198486	-0.750906	0.103	0.134	1
NFKBID	0.198721	0.408822	0.145	0.11	1
ZNF565	0.19878	0.357652	0.14	0.105	1
C1orf43	0.198928	-0.294995	0.322	0.365	1
PHLDB3	0.198962	-0.53146	0.07	0.101	1
TIMM8B	0.199164	0.23648	0.36	0.309	1
E2F4	0.199313	-0.288285	0.126	0.168	1
UBE2L6	0.199357	0.183071	0.416	0.351	1
PIGA	0.199691	-0.531767	0.089	0.121	1
AC090152.1	0.199951	-0.433839	0.084	0.116	1
JOSD2	0.200213	0.462181	0.234	0.195	1
CASP10	0.200248	0.32622	0.117	0.085	1
MYO9A	0.200295	-0.33068	0.257	0.295	1
C1orf21	0.200404	0.139216	0.449	0.378	1
TPRKB	0.20043	0.329588	0.28	0.237	1
DLST	0.20076	0.346905	0.294	0.246	1
NDUFA6	0.200913	0.301086	0.458	0.416	1
AARS	0.201148	-0.631782	0.098	0.132	1
ALOX5	0.201249	0.340939	0.14	0.105	1
SCNM1	0.201428	0.465103	0.201	0.163	1
COX11	0.20173	0.267682	0.196	0.157	1
ENO1	0.201846	0.164534	0.748	0.736	1
CD226	0.201861	-0.161098	0.159	0.206	1
KLF10	0.201952	0.292225	0.201	0.159	1
KLHL8	0.20199	0.642633	0.136	0.103	1
TAOK3	0.202111	0.0573218	0.682	0.609	1
MAPRE1	0.202161	0.274748	0.346	0.302	1
GET3	0.202455	0.4039	0.28	0.244	1
GBP3	0.202543	-0.427223	0.089	0.123	1
RAB35	0.202706	0.396741	0.164	0.128	1
ZNFX1	0.202787	0.438242	0.196	0.159	1
ABRACL	0.202871	-0.100606	0.523	0.613	1
LCMT1	0.203016	-0.495192	0.159	0.192	1
MCL1	0.203232	0.178413	0.542	0.477	1
LRRFIP2	0.203302	0.248909	0.322	0.268	1
AC004797.1	0.203651	-0.364394	0.248	0.284	1
NAMPT	0.203685	-0.237919	0.341	0.289	1
CASP4	0.203797	0.186838	0.528	0.463	1
OPTN	0.203901	0.0771623	0.467	0.412	1
MIEN1	0.203916	0.148422	0.383	0.318	1
PRF1	0.20395	0.164102	0.696	0.649	1
CHCHD2	0.203966	0.0592697	0.921	0.922	1
PLCL2	0.204066	0.0772083	0.565	0.53	1
LYRM1	0.204124	0.242	0.187	0.148	1
COQ4	0.204527	-0.466496	0.112	0.148	1
PIN1	0.204539	-0.206318	0.313	0.362	1
WBP4	0.204675	0.263534	0.168	0.13	1
LONP1	0.204786	-0.462242	0.089	0.121	1
TRIM52	0.20544	0.409331	0.159	0.125	1
PLEKHM1	0.205617	0.492025	0.15	0.116	1
ZNF195	0.205646	0.337572	0.121	0.089	1
TMEM106C	0.205749	0.324268	0.126	0.092	1
MAD2L2	0.205794	0.321069	0.243	0.199	1
CCDC6	0.205937	0.265564	0.192	0.15	1
AC116348.3	0.206045	0.202724	0.126	0.092	1
MICU2	0.206116	-0.312286	0.425	0.463	1
AC005695.2	0.206181	0.466036	0.131	0.098	1
KRBOX4	0.206253	-0.360414	0.093	0.128	1
RAPGEF1	0.206419	0.247744	0.533	0.497	1
KLHL5	0.206465	0.54551	0.145	0.112	1
MTO1	0.206752	-0.679343	0.098	0.13	1
DTHD1	0.206796	-0.12334	0.304	0.244	1
LFNG	0.207184	0.264837	0.21	0.168	1
UFSP2	0.20723	0.319729	0.164	0.128	1
AC044849.1	0.20727	-0.258986	0.262	0.318	1
AIMP2	0.207271	0.239909	0.154	0.116	1
UBL4A	0.207321	-0.550028	0.103	0.136	1
LEPROTL1	0.207432	0.129994	0.593	0.539	1
RDX	0.207966	0.120983	0.192	0.148	1
ISOC1	0.208054	0.415043	0.121	0.089	1
IVNS1ABP	0.208435	0.372389	0.29	0.244	1
TNFSF8	0.208478	-0.497538	0.121	0.157	1
TMX1	0.208581	-0.653846	0.164	0.195	1
CNOT6	0.208652	-0.244332	0.14	0.181	1
BPGM	0.208937	-0.543047	0.075	0.105	1
NDUFAF3	0.209284	-0.156088	0.327	0.374	1
RBM3	0.209406	0.133871	0.636	0.582	1
ABRAXAS2	0.209481	0.451815	0.112	0.083	1
MRPL46	0.209579	0.322369	0.168	0.13	1
SLC25A37	0.209584	-0.665575	0.117	0.15	1
AL049869.3	0.209864	0.2308	0.112	0.081	1
ASXL2	0.210033	0.150803	0.327	0.271	1
TBRG4	0.210376	0.398946	0.164	0.13	1
TSR3	0.210532	0.230693	0.341	0.286	1
HSPBP1	0.210856	0.415014	0.107	0.078	1
AMD1	0.211098	0.236439	0.458	0.409	1
TUBA1A	0.211408	-0.118692	0.598	0.68	1
CYP4V2	0.211704	0.390877	0.121	0.089	1
DECR1	0.212119	0.167105	0.561	0.521	1
PHKG2	0.212456	0.292927	0.168	0.13	1
SLC36A4	0.212478	0.246253	0.145	0.11	1
TCF20	0.212689	-0.64318	0.173	0.204	1
RPAIN	0.212703	0.0653107	0.299	0.244	1
PITPNC1	0.212713	0.15086	0.818	0.774	1
PLEKHO2	0.212986	0.477492	0.15	0.116	1
NSMCE1	0.213134	-0.42883	0.262	0.295	1
EEF1AKMT2	0.213175	-0.36424	0.168	0.208	1
ANKRD36B	0.213262	-0.0799639	0.103	0.139	1
NOC3L	0.213577	-0.579423	0.084	0.116	1
KTN1	0.213648	0.160173	0.509	0.461	1
GLIPR2	0.213693	-0.361209	0.299	0.333	1
CYTH1	0.213748	0.191112	0.757	0.727	1
UBE2E3	0.213781	0.179415	0.397	0.336	1
BAZ1A	0.213817	0.138863	0.472	0.423	1
LIAS	0.21393	0.238861	0.107	0.076	1
KDM4C	0.21427	0.242641	0.495	0.441	1
ZNF148	0.214328	0.177688	0.505	0.432	1
BROX	0.214666	0.426908	0.192	0.154	1
TET2	0.21468	0.115766	0.29	0.239	1
HIVEP2	0.21472	0.299904	0.379	0.345	1
UBA1	0.214729	0.160347	0.196	0.157	1
BTAF1	0.214737	0.175016	0.341	0.293	1
STRN	0.214762	-0.349927	0.234	0.273	1
HNRNPK	0.215278	-0.140658	0.678	0.723	1
LPIN2	0.215478	-0.366105	0.285	0.322	1
ADRB2	0.215984	0.108297	0.187	0.145	1
IL10RA	0.21607	0.165172	0.43	0.383	1
HLA-F	0.216156	0.173452	0.864	0.861	1
WDR7	0.216161	0.347664	0.332	0.295	1
SLC27A3	0.216241	0.27639	0.14	0.105	1
DENND6A	0.216299	0.207384	0.308	0.26	1
AREL1	0.216356	-0.566784	0.098	0.13	1
NUMB	0.216597	0.192072	0.369	0.324	1
XKR6	0.21669	-0.267943	0.22	0.26	1
RAB8A	0.216869	0.296721	0.411	0.374	1
RPL17	0.217	-0.0441508	1	1	1
RANBP3	0.217418	0.17213	0.15	0.112	1
ST6GAL1	0.217445	-0.287317	0.481	0.541	1
A2M-AS1	0.217638	0.418153	0.196	0.159	1
MARK2	0.217683	0.200146	0.252	0.21	1
OXNAD1	0.217692	-0.325534	0.477	0.501	1
REXO2	0.217699	-0.0893262	0.229	0.284	1
PYHIN1	0.217831	0.152109	0.589	0.55	1
ZNF593	0.217881	-0.464698	0.098	0.132	1
RPL37A	0.218136	-0.0383311	1	1	1
TET3	0.218412	-0.4456	0.164	0.199	1
OTUD1	0.218563	0.00509029	0.14	0.103	1
DAD1	0.218669	0.155406	0.729	0.667	1
TCEA1	0.218715	-0.283097	0.411	0.443	1
TMEM168	0.218986	0.40892	0.154	0.121	1
SUPT7L	0.21925	-0.010946	0.107	0.076	1
CELF2	0.219401	0.127608	0.86	0.812	1
GGA2	0.219409	0.224863	0.285	0.239	1
JAML	0.219487	-0.227911	0.168	0.208	1
STARD3NL	0.219757	0.268815	0.234	0.195	1
PEF1	0.219958	0.388695	0.243	0.204	1
ETFDH	0.220057	0.649175	0.121	0.092	1
CBFB	0.220447	-0.253982	0.234	0.273	1
TRA2B	0.22049	0.12928	0.617	0.57	1
ENOPH1	0.22055	0.328662	0.196	0.152	1
PLK3	0.220936	0.338262	0.154	0.121	1
POLR2H	0.221125	0.229319	0.215	0.172	1
ANP32A	0.221152	-0.23624	0.458	0.497	1
RAB22A	0.221229	-0.421545	0.178	0.215	1
BMPR2	0.221278	0.465661	0.224	0.19	1
IARS	0.22129	0.201785	0.201	0.159	1
AC009093.2	0.221463	0.223221	0.234	0.188	1
ZNF487	0.221519	0.6804	0.136	0.105	1
AC009120.2	0.221678	0.396494	0.15	0.116	1
TMEM131	0.222001	0.192069	0.336	0.295	1
C2orf74	0.222006	-0.41716	0.117	0.152	1
BTBD6	0.222112	0.422007	0.182	0.145	1
VCPIP1	0.222798	0.355286	0.168	0.132	1
CD84	0.222901	-0.20743	0.229	0.275	1
IVD	0.223048	0.51685	0.182	0.148	1
PPP1R15B	0.223181	0.274414	0.178	0.139	1
DESI2	0.223217	0.291945	0.196	0.157	1
KANSL1	0.22335	0.0813255	0.664	0.631	1
SF3B6	0.223389	0.140493	0.598	0.588	1
TTF2	0.223412	0.456942	0.107	0.078	1
MBP	0.223642	-0.134635	0.822	0.805	1
AGPAT3	0.223759	0.23382	0.285	0.248	1
ELP3	0.223828	0.450683	0.182	0.148	1
ACADM	0.223854	0.324832	0.192	0.154	1
SLC6A6	0.223978	0.137804	0.178	0.139	1
PEPD	0.224398	-0.455203	0.266	0.293	1
AK6	0.224574	-0.351572	0.15	0.188	1
ARHGEF18	0.224689	0.173291	0.341	0.291	1
CDK12	0.224706	0.303595	0.266	0.224	1
PLEKHA5	0.224732	-0.756261	0.112	0.141	1
ATP8B2	0.225093	-0.455121	0.098	0.13	1
CSPP1	0.225223	0.296441	0.22	0.177	1
AASDH	0.225605	-0.383177	0.112	0.145	1
RIPOR2	0.225689	-0.0910258	0.897	0.911	1
DPM2	0.225895	0.388876	0.168	0.13	1
CASD1	0.226302	0.201321	0.182	0.145	1
STRIP1	0.226314	0.247645	0.112	0.083	1
SUMO1	0.226605	0.168903	0.575	0.526	1
PSAP	0.226713	0.125614	0.444	0.389	1
COQ5	0.226823	0.498581	0.117	0.087	1
PJA2	0.226847	-0.354857	0.336	0.358	1
EIF4EBP2	0.226881	0.277149	0.238	0.192	1
CNTRL	0.226992	-0.257802	0.322	0.36	1
RPL37	0.22705	-0.0434912	0.995	0.998	1
RPL7	0.227301	-0.072208	0.977	0.989	1
ANAPC16	0.22734	-0.156802	0.724	0.754	1
SUMO3	0.227345	0.160513	0.341	0.291	1
UBE3D	0.227404	-0.699467	0.075	0.103	1
LTB4R	0.227404	-0.675748	0.075	0.103	1
DOCK10	0.227415	-0.135953	0.696	0.709	1
RAP2A	0.227455	0.444752	0.206	0.17	1
ZNF66	0.227783	-0.369732	0.117	0.152	1
SNIP1	0.227807	0.221306	0.196	0.157	1
FAM204A	0.228337	0.143599	0.355	0.302	1
MRGBP	0.228369	0.333484	0.131	0.098	1
TRANK1	0.228582	0.139618	0.28	0.23	1
PSMC4	0.228608	0.270931	0.374	0.331	1
PPP1CA	0.228677	0.0816286	0.678	0.622	1
KYNU	0.22868	0.142173	0.14	0.105	1
GALT	0.228804	0.538749	0.126	0.096	1
RABL6	0.22918	-0.324163	0.22	0.262	1
FBXO32	0.229335	-0.268434	0.131	0.168	1
ZBTB24	0.22949	0.403563	0.112	0.083	1
CREG1	0.229615	0.357919	0.131	0.098	1
RORA	0.229842	0.121049	0.598	0.566	1
IFFO2	0.229963	-0.508594	0.164	0.197	1
VAMP8	0.230074	0.0629639	0.776	0.738	1
ZNF33A	0.230284	0.450865	0.28	0.244	1
NCF2	0.230483	0.258608	0.196	0.154	1
TMEM263	0.230564	-0.325869	0.182	0.219	1
TFG	0.2306	-0.366782	0.168	0.204	1
TWF2	0.230607	-0.207411	0.449	0.474	1
SMG1	0.23064	-0.248163	0.383	0.427	1
OXCT1	0.230777	0.140673	0.21	0.166	1
TMEM87B	0.231772	0.382838	0.206	0.172	1
S100A6	0.231936	0.0150878	0.972	0.966	1
ZNF780B	0.23196	-0.515844	0.098	0.13	1
ZNF398	0.232078	-0.600544	0.075	0.103	1
YWHAE	0.232092	-0.219146	0.322	0.365	1
DDX27	0.232219	0.270488	0.229	0.186	1
TMUB2	0.232262	-0.517896	0.098	0.13	1
BICRAL	0.232289	0.247422	0.402	0.356	1
PPP2R2A	0.232441	0.166619	0.341	0.293	1
THAP6	0.232477	0.49087	0.107	0.081	1
SRGAP2C	0.232699	0.421356	0.112	0.083	1
WDR75	0.232867	0.0172726	0.145	0.107	1
TMEM179B	0.232898	0.21492	0.364	0.329	1
ATIC	0.232922	0.247302	0.178	0.141	1
RICTOR	0.233239	0.0971416	0.542	0.492	1
ABCB10	0.233339	0.594473	0.107	0.081	1
TAX1BP3	0.233347	0.42758	0.107	0.078	1
ARID4B	0.233758	0.16663	0.701	0.671	1
PISD	0.233777	-0.276062	0.098	0.132	1
SLC8A1	0.233801	0.370694	0.159	0.125	1
PIK3AP1	0.233963	0.333608	0.243	0.206	1
FBXW4	0.234016	-0.224911	0.248	0.295	1
TRIM59	0.234192	0.200682	0.154	0.116	1
SENP2	0.234255	-0.374974	0.192	0.228	1
ALDH16A1	0.234306	-0.374824	0.093	0.123	1
PPIG	0.234526	0.076785	0.542	0.477	1
SLC4A1AP	0.234526	-0.614429	0.121	0.152	1
RAD51B	0.234661	0.145533	0.393	0.351	1
SETD3	0.234679	0.0492347	0.229	0.181	1
CCDC65	0.234908	0.404849	0.145	0.114	1
AC005037.1	0.23508	0.402595	0.117	0.087	1
MFSD14B	0.235213	-0.380426	0.145	0.183	1
PCYT1A	0.235232	0.3534	0.21	0.174	1
ARFIP1	0.235326	-0.335145	0.136	0.172	1
ADD1	0.235376	0.191128	0.393	0.349	1
JMJD6	0.235403	0.526851	0.178	0.145	1
UBE3B	0.235424	0.0733491	0.107	0.076	1
PDCD5	0.235489	-0.335694	0.411	0.434	1
MKLN1	0.235537	0.112069	0.477	0.423	1
SMARCC2	0.23554	-0.480731	0.14	0.172	1
POLM	0.235599	0.205368	0.131	0.098	1
ZNF426	0.235798	0.177288	0.103	0.074	1
FUNDC2	0.235869	-0.326582	0.243	0.282	1
NECAP2	0.236262	0.248955	0.346	0.304	1
NDUFS2	0.236271	0.159146	0.364	0.32	1
AC027644.3	0.236406	-0.535496	0.107	0.139	1
ZNF736	0.236433	0.536881	0.103	0.076	1
HNRNPH1	0.236451	-0.200198	0.519	0.55	1
C5orf15	0.236478	-0.497021	0.075	0.103	1
PLIN2	0.236508	-0.323602	0.206	0.244	1
DGAT1	0.236554	-0.424185	0.089	0.119	1
RBM28	0.236767	0.389433	0.173	0.136	1
CHCHD7	0.236776	-0.257152	0.187	0.224	1
KPNB1	0.236807	0.100327	0.407	0.338	1
TMEM109	0.236867	-0.422029	0.196	0.23	1
RPS27	0.23717	-0.0525914	1	1	1
RIF1	0.237175	-0.532419	0.192	0.226	1
HSP90AA1	0.237247	-0.0925769	0.921	0.928	1
RHBDD1	0.237259	-0.251821	0.14	0.177	1
RPL18	0.237342	-0.0474417	1	1	1
FXYD5	0.23742	0.158276	0.673	0.64	1
DNAJC1	0.237546	0.145218	0.593	0.559	1
PPIP5K2	0.237944	0.135118	0.276	0.233	1
AC053513.1	0.237977	0.422898	0.136	0.105	1
PGLS	0.238233	-0.246945	0.472	0.494	1
SNRNP40	0.238326	0.377517	0.28	0.235	1
CFLAR	0.238405	0.146648	0.631	0.575	1
COX19	0.238448	0.207004	0.285	0.239	1
ZDHHC13	0.238529	-0.552868	0.075	0.103	1
TMEM203	0.238864	-0.347813	0.201	0.235	1
CYTH2	0.238935	-0.743667	0.089	0.116	1
CREB3	0.239034	-0.798178	0.107	0.134	1
SP3	0.239194	0.206101	0.444	0.405	1
GRK3	0.239329	0.544333	0.164	0.134	1
YWHAB	0.239428	0.109581	0.832	0.852	1
PRKCE	0.239456	0.3135	0.243	0.206	1
RINT1	0.239557	0.368143	0.112	0.083	1
ZFR	0.239584	0.2863	0.364	0.333	1
RGS19	0.239766	-0.112996	0.421	0.454	1
TLN1	0.239799	0.205017	0.57	0.519	1
H1FX	0.240011	-0.1782	0.472	0.506	1
PNPT1	0.240091	0.162843	0.15	0.114	1
CAPZB	0.240377	0.122567	0.799	0.803	1
C1orf122	0.240422	0.267916	0.252	0.213	1
DENND11	0.240597	0.272249	0.112	0.083	1
CD47	0.240985	0.157589	0.607	0.559	1
ATPAF2	0.24109	0.254156	0.107	0.078	1
METAP2	0.241103	0.117248	0.379	0.324	1
ABHD3	0.241213	0.202291	0.308	0.262	1
PCED1B	0.241397	0.0274143	0.645	0.588	1
CD79B	0.241438	0.205494	0.126	0.094	1
CCDC12	0.2415	-0.249903	0.477	0.51	1
FGD5-AS1	0.241522	0.343581	0.196	0.161	1
COASY	0.241593	0.119111	0.103	0.074	1
DDX23	0.241722	-0.394977	0.131	0.168	1
UBXN4	0.241924	0.140733	0.556	0.51	1
RPL7L1	0.242166	0.299525	0.294	0.255	1
CRY1	0.242217	-0.259328	0.262	0.309	1
COG4	0.242227	0.437989	0.14	0.11	1
PBX2	0.242689	0.369457	0.112	0.083	1
KIF22	0.242837	0.305453	0.15	0.119	1
MYLIP	0.24305	-0.214273	0.379	0.412	1
RTCA	0.243166	0.463451	0.21	0.174	1
TBC1D2B	0.243307	-0.399239	0.159	0.197	1
CCDC91	0.243329	-0.258716	0.537	0.591	1
GTPBP1	0.24359	-0.246628	0.145	0.181	1
RAB8B	0.243788	0.228015	0.57	0.517	1
TSEN15	0.243975	0.304878	0.14	0.107	1
YWHAH	0.24421	0.23722	0.304	0.262	1
SCML4	0.24488	-0.229191	0.556	0.568	1
MMP25-AS1	0.244896	0.432632	0.159	0.128	1
PARVG	0.245104	0.188381	0.364	0.32	1
ING2	0.245223	0.458428	0.131	0.101	1
TMEM60	0.245473	0.556969	0.103	0.076	1
LRIF1	0.245515	0.274946	0.22	0.177	1
MDM4	0.245801	-0.240003	0.327	0.371	1
RAB28	0.246026	0.275245	0.224	0.188	1
RCBTB2	0.246031	0.130294	0.234	0.188	1
ACSL5	0.24616	0.295175	0.168	0.134	1
DPH3	0.246486	-0.148223	0.168	0.204	1
CD59	0.246758	-0.61364	0.103	0.132	1
BTBD2	0.246925	0.484435	0.14	0.11	1
TFB1M	0.24696	0.413436	0.159	0.125	1
MRPS5	0.247035	0.0564446	0.304	0.251	1
PARP9	0.247134	-0.629401	0.098	0.128	1
PIGN	0.247239	0.174992	0.131	0.098	1
SBNO2	0.247542	0.214381	0.187	0.15	1
TFAM	0.247659	0.195417	0.234	0.19	1
HIBADH	0.247694	-0.630821	0.131	0.161	1
RCC2	0.247748	0.3599	0.201	0.168	1
CIB1	0.247814	0.0991404	0.682	0.644	1
FRAT2	0.247855	-0.264901	0.112	0.148	1
AC010609.1	0.248038	0.443052	0.215	0.181	1
BNIP3	0.248094	-0.469414	0.112	0.143	1
CANX	0.248146	0.225727	0.421	0.374	1
LIMD1	0.248565	0.344699	0.154	0.119	1
NDUFA11	0.248854	-0.181109	0.64	0.633	1
HMCES	0.248865	-0.376863	0.168	0.206	1
CD164	0.248931	-0.178664	0.477	0.499	1
NIN	0.248984	0.0694184	0.477	0.43	1
ALG6	0.249095	0.360675	0.136	0.105	1
LINC02328	0.249119	0.0161912	0.248	0.206	1
SEC31A	0.249143	0.0477307	0.397	0.336	1
OAS1	0.2496	0.346369	0.145	0.114	1
ZNF567	0.249682	-0.441666	0.098	0.128	1
SOS1	0.249823	0.247164	0.435	0.398	1
CNOT9	0.249878	0.257885	0.164	0.13	1
TESPA1	0.250157	-0.168118	0.154	0.19	1
CUL5	0.250194	0.055249	0.308	0.262	1
XRCC4	0.250234	0.408796	0.168	0.134	1
DAPP1	0.250461	0.296536	0.131	0.101	1
NENF	0.250609	0.142864	0.266	0.221	1
MTCH1	0.250652	0.365796	0.313	0.277	1
CCAR1	0.250718	0.14059	0.318	0.264	1
RCSD1	0.25084	-0.1877	0.467	0.521	1
SELENOM	0.251049	-0.201072	0.21	0.253	1
AC093010.2	0.251184	-0.209323	0.154	0.186	1
RPN2	0.2517	0.103866	0.495	0.438	1
PAF1	0.251783	0.636146	0.107	0.081	1
C2CD5	0.251886	0.27699	0.21	0.17	1
CDK2AP2	0.251923	-0.192145	0.393	0.438	1
BZW1	0.251927	0.111133	0.556	0.485	1
SLC35D1	0.252008	0.390549	0.14	0.11	1
RPL23	0.252262	-0.11498	0.907	0.937	1
RXRA	0.252366	0.235625	0.159	0.125	1
DDX24	0.252429	0.0640252	0.701	0.638	1
FAM207A	0.252582	0.454141	0.145	0.114	1
KDM2A	0.252828	0.16227	0.57	0.523	1
FBXW5	0.252944	-0.241369	0.369	0.409	1
PIGP	0.253043	0.492933	0.173	0.139	1
VPS29	0.253191	0.0554134	0.505	0.443	1
MRPL11	0.253194	-0.207814	0.276	0.311	1
TRIP12	0.253204	0.163042	0.416	0.367	1
PEAK1	0.25323	0.218572	0.154	0.121	1
AC010175.1	0.253252	0.329983	0.103	0.076	1
SLC16A3	0.253419	0.273122	0.187	0.15	1
LRIG2	0.25345	-0.247509	0.098	0.13	1
PILRA	0.253467	0.32229	0.168	0.134	1
IGKC	0.253478	-3.80089	0.243	0.28	1
TIMM9	0.253665	0.511162	0.201	0.168	1
C16orf72	0.254248	0.193378	0.234	0.192	1
C1orf56	0.25432	-0.203466	0.234	0.277	1
BCL10	0.25448	-0.389742	0.164	0.197	1
ATP5MC1	0.254512	-0.147447	0.43	0.483	1
PLSCR3	0.254651	-0.286118	0.121	0.157	1
TNKS2	0.25476	-0.265077	0.285	0.327	1
ATF3	0.254881	0.988244	0.145	0.119	1
VAMP5	0.255016	0.230601	0.477	0.436	1
HS2ST1	0.255197	0.465057	0.178	0.148	1
CALHM6	0.255221	0.441431	0.14	0.11	1
SCAMP2	0.255254	0.171157	0.402	0.362	1
PZP	0.255561	0.141578	0.542	0.472	1
B3GNT2	0.255573	0.182792	0.159	0.123	1
EIF2AK1	0.255646	0.117496	0.21	0.17	1
DGKD	0.255664	-0.271333	0.322	0.353	1
SLC10A7	0.255848	0.422473	0.168	0.136	1
PPHLN1	0.255883	-0.258233	0.439	0.472	1
TCERG1	0.255925	0.25239	0.252	0.21	1
ACAA1	0.256066	0.210208	0.304	0.257	1
CUL3	0.256143	-0.262093	0.472	0.485	1
IL32	0.256327	0.0888596	0.977	0.951	1
PELI2	0.256367	-0.0474899	0.178	0.139	1
NUP50-DT	0.256423	-0.581163	0.084	0.112	1
AC245297.3	0.256425	0.0776554	0.439	0.378	1
SPOCK2	0.256455	0.07198	0.472	0.416	1
TCTN3	0.256595	-0.192122	0.093	0.125	1
TRAF3	0.256669	0.0580503	0.299	0.246	1
RPS19BP1	0.256912	0.12607	0.509	0.45	1
C8orf33	0.257	-0.378601	0.098	0.13	1
NINJ2	0.257116	0.626862	0.121	0.094	1
GADD45B	0.257263	-0.289524	0.477	0.508	1
BTG3	0.257318	-0.369674	0.126	0.159	1
TLR2	0.257454	0.439251	0.131	0.101	1
RPAP2	0.257635	-0.39786	0.178	0.21	1
BCAP29	0.257822	0.362855	0.182	0.15	1
PIK3IP1-AS1	0.257836	-0.357561	0.079	0.107	1
ZXDC	0.258048	0.259873	0.224	0.186	1
KLHDC10	0.258474	0.535773	0.164	0.132	1
SON	0.258485	-0.159551	0.743	0.776	1
IFI30	0.258681	0.231658	0.252	0.21	1
ST6GALNAC6	0.258788	0.350078	0.14	0.11	1
COX14	0.258869	-0.266638	0.439	0.472	1
OPA1	0.259013	0.109541	0.243	0.206	1
WDR44	0.25951	0.326255	0.22	0.181	1
ATP6V1E1	0.259543	-0.334669	0.262	0.291	1
NUDT16L1	0.259683	-0.307381	0.243	0.28	1
CRADD	0.25973	0.0192585	0.215	0.172	1
RPTOR	0.259992	0.202324	0.29	0.244	1
MAPKAPK5-AS1	0.260305	0.151787	0.271	0.226	1
RNF213-AS1	0.260385	-0.445578	0.098	0.128	1
SKP1	0.260404	-0.13325	0.827	0.792	1
ACOT9	0.260489	0.296607	0.192	0.157	1
MNDA	0.260509	-0.0870696	0.22	0.174	1
RHOT1	0.260578	0.219606	0.22	0.181	1
TNIP3	0.260629	0.563069	0.112	0.087	1
MED30	0.260926	-0.207446	0.173	0.213	1
PTPRC	0.261019	0.0560735	0.977	0.973	1
PPM1M	0.261445	-0.592291	0.089	0.116	1
KLF3	0.261655	0.0841692	0.472	0.407	1
ITGA5	0.261816	-0.661592	0.098	0.125	1
IMMT	0.262027	0.144892	0.271	0.224	1
LYPLAL1	0.26203	0.51566	0.159	0.13	1
PSMA3-AS1	0.262151	-0.349251	0.29	0.322	1
MZT2A	0.262272	0.244334	0.435	0.394	1
STAT4	0.262323	0.104096	0.673	0.615	1
C11orf58	0.262655	0.179556	0.621	0.615	1
METTL16	0.262754	-0.214265	0.215	0.257	1
SOCS1	0.262974	0.174082	0.224	0.183	1
DENND4B	0.263002	-0.4028	0.121	0.15	1
RABEPK	0.263564	-0.508174	0.075	0.101	1
CKLF	0.263656	0.0585114	0.636	0.555	1
DDX60	0.26366	0.385755	0.15	0.119	1
MT-ND4L	0.263695	-0.104359	0.846	0.848	1
ELF4	0.263708	0.299564	0.14	0.11	1
SELENOK	0.263806	0.097579	0.509	0.463	1
DCAF1	0.264205	0.482155	0.215	0.181	1
TMEM167A	0.264242	-0.343285	0.29	0.318	1
SEPTIN11	0.264284	-0.341253	0.154	0.188	1
UQCRC2	0.264733	0.136266	0.477	0.421	1
SMC1A	0.26487	-0.337426	0.182	0.215	1
SNX25	0.264922	0.324963	0.145	0.114	1
AC024028.1	0.264993	-0.0794648	0.103	0.074	1
ITGAX	0.265021	0.380593	0.126	0.096	1
EIPR1	0.265389	0.32019	0.22	0.186	1
CD2BP2	0.265427	0.174702	0.248	0.204	1
RNF149	0.265455	0.0931936	0.495	0.443	1
RNF4	0.265459	0.217668	0.308	0.257	1
MRPS18B	0.265491	-0.372979	0.178	0.208	1
GATAD2A	0.265668	-0.2594	0.346	0.383	1
SEC24C	0.265743	0.368052	0.168	0.136	1
FAM199X	0.265747	0.440879	0.131	0.103	1
PPP1R35	0.266051	0.171692	0.29	0.246	1
NFKB1	0.266293	0.102608	0.444	0.387	1
HNRNPUL2	0.26631	0.259924	0.206	0.168	1
MAPK13	0.266362	0.491325	0.159	0.13	1
TSFM	0.266495	0.480115	0.136	0.107	1
P4HA1	0.266509	0.289944	0.215	0.179	1
DIPK2A	0.266595	0.327994	0.103	0.076	1
CCDC88A	0.2668	0.138442	0.187	0.154	1
CTDSP2	0.266848	0.122134	0.201	0.161	1
ACAP2	0.267044	0.293391	0.537	0.521	1
MED4	0.267137	-0.260483	0.341	0.376	1
WDPCP	0.267326	-0.262174	0.229	0.271	1
REEP5	0.26751	0.210707	0.551	0.508	1
AP3M1	0.26769	-0.835073	0.103	0.128	1
BANF1	0.267756	-0.207575	0.421	0.465	1
PPT1	0.267914	-0.444812	0.178	0.208	1
RAB5B	0.267933	-0.484054	0.107	0.134	1
PIK3CD	0.267942	-0.162787	0.388	0.425	1
CCDC186	0.267962	0.208044	0.271	0.23	1
DNTTIP2	0.268143	0.208043	0.266	0.221	1
AC068724.3	0.268254	-0.393685	0.121	0.154	1
FNIP2	0.268357	-0.934904	0.103	0.128	1
PPDPF	0.268558	0.07123	0.85	0.837	1
AC004687.1	0.268877	0.140917	0.509	0.445	1
CD46	0.269119	0.165812	0.35	0.306	1
DDX3X	0.269192	0.188286	0.617	0.548	1
NUP133	0.269223	0.345961	0.154	0.123	1
GMCL1	0.269248	0.162939	0.201	0.163	1
PRKAR1B	0.269265	-0.439327	0.089	0.116	1
NAAA	0.269404	0.339167	0.294	0.264	1
OSGEP	0.269514	-0.479883	0.192	0.219	1
PSMC3	0.269629	0.156291	0.341	0.293	1
DRAP1	0.269683	0.181311	0.701	0.66	1
CIAO1	0.269711	0.279702	0.322	0.28	1
UFL1	0.269714	0.0570837	0.252	0.208	1
VTI1A	0.269879	0.150911	0.514	0.461	1
TMEM14B	0.269886	-0.228409	0.388	0.427	1
SNX5	0.269973	0.115452	0.252	0.208	1
CENPX	0.270023	-0.291156	0.201	0.239	1
TERF2IP	0.270879	0.0140937	0.598	0.541	1
STT3B	0.271044	-0.210658	0.327	0.371	1
KLHL24	0.271054	0.270136	0.341	0.298	1
HOOK2	0.271056	-0.360912	0.234	0.273	1
SMARCD1	0.271145	-0.155974	0.112	0.143	1
PKN2	0.271256	0.0821746	0.383	0.333	1
TRPS1	0.271294	0.166226	0.397	0.349	1
PANK2	0.271358	0.155973	0.322	0.28	1
TSSC4	0.271442	0.0631851	0.266	0.221	1
SECISBP2L	0.27146	-0.062925	0.22	0.177	1
PREP	0.271979	0.207286	0.22	0.181	1
STX2	0.272083	0.428368	0.126	0.098	1
TBC1D15	0.272418	-0.10216	0.201	0.244	1
BCAS4	0.272681	-0.379866	0.131	0.163	1
KIAA0232	0.272753	0.274163	0.294	0.257	1
POP7	0.272814	-0.342187	0.136	0.168	1
NSL1	0.272825	-0.569518	0.196	0.221	1
HMGB2	0.272926	0.123298	0.491	0.418	1
RPL12	0.272933	-0.0575924	0.995	1	1
TERF1	0.27307	0.192704	0.243	0.201	1
NAA38	0.273075	-0.156503	0.463	0.503	1
TSEN54	0.273521	-0.0768514	0.318	0.369	1
RNF19A	0.273825	-0.035277	0.505	0.436	1
ARRB2	0.273832	0.15233	0.458	0.412	1
THAP11	0.274038	0.0975993	0.238	0.199	1
WDR36	0.274127	0.355058	0.136	0.105	1
CHI3L2	0.274197	-0.34934	0.121	0.152	1
HNRNPF	0.274426	0.168355	0.65	0.669	1
EML4	0.274491	0.226174	0.481	0.456	1
RCOR1	0.274604	0.242127	0.299	0.262	1
RARA	0.274613	0.219423	0.173	0.139	1
NR3C2	0.274634	-0.227388	0.206	0.244	1
ANP32B	0.274656	-0.219787	0.579	0.617	1
CDC37L1	0.27469	0.3872	0.14	0.112	1
GBF1	0.274929	0.185106	0.332	0.293	1
C9orf78	0.274955	0.0598338	0.556	0.492	1
HIPK1	0.274973	-0.209501	0.28	0.322	1
SF3A1	0.275044	0.238951	0.192	0.154	1
CEBPA	0.275218	0.32415	0.121	0.094	1
USP34	0.275234	0.219697	0.579	0.566	1
SERPINA1	0.27548	0.250602	0.182	0.148	1
RBFOX2	0.275773	-0.265462	0.121	0.152	1
ECHDC1	0.275932	-0.138015	0.29	0.322	1
PCF11	0.27595	-0.375768	0.234	0.266	1
CCNG1	0.275993	0.228449	0.201	0.163	1
NCK2	0.276081	0.0289557	0.5	0.441	1
NIFK	0.276098	0.149767	0.285	0.244	1
KAT8	0.276187	0.194201	0.178	0.143	1
MANF	0.27631	-0.259972	0.35	0.385	1
TTF1	0.276776	-0.602846	0.136	0.166	1
STAU1	0.276999	0.136732	0.383	0.338	1
BTN3A2	0.277035	0.129576	0.589	0.537	1
NUP153	0.27706	0.27079	0.304	0.264	1
WBP1	0.277081	-0.335709	0.136	0.166	1
SH3BP1	0.277173	0.214123	0.322	0.284	1
UHRF1BP1L	0.277316	0.211901	0.22	0.177	1
TUBGCP2	0.277545	-0.00354324	0.243	0.195	1
MRPL51	0.277559	0.143188	0.528	0.488	1
CHKB	0.277862	0.160474	0.28	0.237	1
DTNB	0.277973	-0.140757	0.201	0.233	1
GPCPD1	0.278148	-0.302048	0.421	0.459	1
SDAD1	0.27831	0.0513124	0.243	0.199	1
SLTM	0.278493	0.170209	0.486	0.465	1
TBCB	0.27887	0.159936	0.505	0.441	1
RAPGEF2	0.279201	-0.509079	0.178	0.21	1
MBTD1	0.279278	0.295259	0.224	0.192	1
MYADM	0.279419	0.15915	0.28	0.239	1
BOD1L1	0.279469	-0.0883287	0.388	0.432	1
DAZAP2	0.279472	0.12639	0.551	0.492	1
FUOM	0.279539	0.363614	0.14	0.11	1
OPA3	0.279744	-0.593295	0.079	0.105	1
SPNS3	0.279952	0.117446	0.131	0.101	1
ELOVL5	0.280266	-0.201824	0.308	0.353	1
SAP30L	0.280461	0.304631	0.117	0.089	1
AC025164.1	0.280504	-0.51343	0.154	0.186	1
CCDC97	0.280957	0.208104	0.159	0.125	1
ADI1	0.281009	0.243294	0.206	0.17	1
IREB2	0.281013	-0.300743	0.192	0.224	1
ZMAT5	0.281378	-0.637933	0.093	0.119	1
GNLY	0.28176	0.109374	0.687	0.615	1
CFP	0.281883	0.229855	0.154	0.123	1
CCNQ	0.281894	0.403044	0.145	0.116	1
DUSP23	0.281962	0.357064	0.262	0.228	1
ATF7IP	0.282071	0.121841	0.561	0.523	1
MRPL27	0.282192	0.464832	0.206	0.177	1
GABARAPL1	0.282522	0.270946	0.262	0.226	1
NPRL2	0.282579	0.410289	0.182	0.152	1
MRPS36	0.282614	0.254315	0.374	0.34	1
GLRX5	0.282666	-0.351167	0.336	0.365	1
LAIR1	0.282867	-0.400033	0.206	0.239	1
DERA	0.282884	-0.197387	0.117	0.15	1
RBIS	0.283018	0.128135	0.607	0.544	1
INO80C	0.283072	-0.663804	0.084	0.11	1
MAF1	0.283076	0.141753	0.439	0.389	1
DYNLL2	0.283275	0.277308	0.238	0.204	1
SMIM27	0.283683	-0.380849	0.196	0.224	1
TYW1	0.283951	-0.48061	0.248	0.275	1
COX20	0.284027	-0.355891	0.318	0.34	1
H2AFJ	0.284039	-0.242135	0.271	0.306	1
SHPRH	0.284155	-0.240952	0.164	0.201	1
DDIT4	0.284155	0.17701	0.28	0.242	1
BX284668.5	0.284286	0.315735	0.126	0.098	1
ORAI1	0.284355	0.0825763	0.463	0.412	1
CREB1	0.284433	0.125445	0.467	0.425	1
SDCBP	0.284445	-0.273444	0.346	0.383	1
GSTP1	0.284569	0.120943	0.724	0.756	1
FBXL17	0.284852	-0.246558	0.444	0.477	1
GLRX	0.284852	-0.160027	0.43	0.474	1
TPK1	0.284854	0.416911	0.257	0.219	1
RPGR	0.284991	0.420144	0.131	0.103	1
KRIT1	0.285049	-0.457936	0.168	0.197	1
UBE2G1	0.285189	-0.11216	0.327	0.385	1
COA3	0.285255	0.0862655	0.248	0.201	1
C10orf143	0.285256	-0.448115	0.075	0.101	1
GTF2H5	0.28527	-0.224904	0.262	0.3	1
C12orf10	0.285319	0.00637225	0.248	0.199	1
EDEM1	0.285434	-0.343629	0.098	0.125	1
RIC3	0.285589	0.245479	0.164	0.134	1
TXN2	0.285635	-0.25545	0.299	0.333	1
ST3GAL1	0.285773	-0.00914742	0.425	0.362	1
SREK1	0.285821	-0.410205	0.234	0.264	1
RPL23A	0.286092	-0.0345831	0.995	1	1
PRPF40A	0.286204	-0.1853	0.364	0.409	1
NR1H2	0.286593	0.374022	0.28	0.242	1
PPP3CC	0.286615	-0.0935844	0.528	0.559	1
SDHB	0.286807	0.138315	0.327	0.291	1
AKAP17A	0.286914	0.0747895	0.196	0.159	1
MAML1	0.286943	-0.184013	0.107	0.136	1
RAB31	0.287329	-0.00972724	0.154	0.121	1
PDLIM5	0.287589	0.229602	0.248	0.208	1
PEX26	0.287636	-0.341638	0.098	0.128	1
UPF3A	0.287674	0.127676	0.327	0.282	1
APOBEC3G	0.288136	0.207049	0.659	0.631	1
CHRNB1	0.28834	0.437588	0.103	0.078	1
RPL27A	0.288557	-0.0454848	1	1	1
RPS29	0.288557	-0.0356615	1	1	1
GGA1	0.288606	-0.20142	0.238	0.273	1
CDC42EP3	0.288613	0.0881846	0.439	0.396	1
SAMD9	0.288702	-0.133665	0.28	0.324	1
KAT5	0.288735	0.391472	0.15	0.119	1
KMT2A	0.288978	-0.0798197	0.35	0.391	1
CCL3	0.289254	0.467567	0.196	0.161	1
ZNF335	0.289522	0.0746454	0.182	0.145	1
HMGCL	0.289821	0.319322	0.14	0.112	1
MS4A6A	0.290001	-0.534034	0.121	0.15	1
PANK3	0.290374	0.413554	0.103	0.078	1
TMCC1	0.290602	0.30132	0.271	0.233	1
APOBEC3C	0.290866	0.227026	0.299	0.262	1
GIHCG	0.291029	-0.523143	0.079	0.105	1
CALCOCO1	0.291041	-0.681443	0.117	0.143	1
FAM160B1	0.291289	0.071971	0.168	0.134	1
TEX30	0.2916	0.437599	0.103	0.078	1
TNIP1	0.29161	-0.333895	0.238	0.268	1
RPL38	0.291733	-0.0574982	0.995	0.998	1
DGKA	0.29176	0.305925	0.182	0.148	1
SNRNP200	0.291853	0.209864	0.271	0.237	1
AAMP	0.292077	-0.328167	0.187	0.217	1
TRAPPC4	0.292125	0.298468	0.29	0.253	1
CCDC28B	0.292132	0.159873	0.159	0.128	1
NDUFB6	0.292281	-0.296177	0.327	0.36	1
REV1	0.292328	0.157963	0.192	0.157	1
ETFA	0.292398	0.142344	0.374	0.338	1
EBP	0.292577	0.0490327	0.379	0.333	1
NR2C2	0.292732	0.256505	0.206	0.17	1
NSRP1	0.293036	-0.285081	0.285	0.315	1
SEC61G	0.293117	0.105362	0.64	0.622	1
RAB3GAP1	0.293171	-0.585075	0.14	0.168	1
RANBP9	0.293508	-0.232703	0.29	0.336	1
NELL2	0.293756	-1.01983	0.178	0.201	1
DPF2	0.293934	0.270182	0.215	0.179	1
ARID5A	0.294041	0.261738	0.243	0.213	1
NELFA	0.294047	-0.691569	0.079	0.103	1
UGGT1	0.294193	-0.40072	0.187	0.217	1
SLC2A1	0.294885	0.43123	0.103	0.078	1
PRKACB	0.295123	0.125477	0.491	0.441	1
ARHGAP9	0.29519	-0.169379	0.243	0.289	1
LRRFIP1	0.295197	0.145349	0.696	0.718	1
SIDT1	0.295231	0.138632	0.322	0.282	1
DNAJC15	0.295344	0.187038	0.491	0.472	1
CMTM3	0.29543	0.278979	0.276	0.237	1
SMIM19	0.295641	0.264027	0.234	0.199	1
AC245014.3	0.295726	0.457041	0.173	0.141	1
BRCC3	0.295808	0.629938	0.131	0.105	1
GMDS	0.296016	-0.109062	0.35	0.378	1
AP2S1	0.296127	0.161753	0.537	0.492	1
ZNF33B	0.296146	0.185591	0.154	0.121	1
PLA2G6	0.296153	0.512882	0.117	0.092	1
KCMF1	0.296179	-0.318199	0.336	0.371	1
ZNF821	0.29649	-0.509724	0.079	0.105	1
FAM126A	0.297018	0.327804	0.173	0.141	1
IAH1	0.297122	-0.296041	0.308	0.338	1
ABTB1	0.297231	-0.18692	0.154	0.192	1
PPM1B	0.297268	0.120144	0.407	0.36	1
CYB561D1	0.297315	0.423594	0.117	0.092	1
WDFY2	0.297433	-0.360515	0.22	0.253	1
ZNF224	0.297591	-0.27456	0.14	0.168	1
IMPDH1	0.297593	0.297883	0.14	0.112	1
TAF3	0.298393	-0.14682	0.266	0.306	1
VTA1	0.298602	0.341357	0.201	0.166	1
C6orf226	0.298636	0.29439	0.192	0.161	1
TECPR1	0.298885	0.222565	0.131	0.101	1
ATP6V0E2	0.299022	-0.136547	0.136	0.17	1
SNX27	0.299027	-0.295724	0.154	0.183	1
ZDHHC7	0.299037	0.0781552	0.178	0.141	1
IER5L	0.29941	-0.558555	0.112	0.136	1
PGGHG	0.300003	-0.453725	0.093	0.119	1
ARMH4	0.300079	0.479127	0.145	0.119	1
JKAMP	0.300108	-0.626956	0.112	0.136	1
PILRB	0.300457	-0.0442019	0.234	0.188	1
BRAP	0.300557	-0.565917	0.107	0.134	1
RPS14	0.30069	-0.0330057	1	1	1
AGK	0.300782	0.168437	0.252	0.215	1
SNRPA	0.30111	0.298378	0.243	0.208	1
TIMM44	0.301226	-0.323438	0.079	0.105	1
RPS27L	0.301274	-0.308814	0.607	0.629	1
HERC2	0.301337	0.165983	0.257	0.213	1
ACTN1	0.301405	-0.443121	0.14	0.17	1
XPO6	0.301617	0.425469	0.308	0.282	1
TNF	0.301777	0.372646	0.159	0.13	1
RPL26L1	0.301931	0.224758	0.192	0.157	1
CAST	0.302337	0.163997	0.692	0.673	1
CD247	0.302353	0.126852	0.813	0.812	1
TCF7	0.302513	-0.322635	0.327	0.362	1
TNPO1	0.302944	-0.196961	0.21	0.244	1
DRAM1	0.303211	-0.187163	0.075	0.101	1
COPS3	0.303364	0.366918	0.243	0.21	1
TPD52L2	0.303364	-0.361343	0.117	0.145	1
TMEM14A	0.303476	0.363149	0.107	0.083	1
KDELR1	0.303487	0.178571	0.308	0.262	1
ATF6	0.303704	-0.250053	0.243	0.271	1
PTBP2	0.303831	-0.17823	0.285	0.324	1
MRPL32	0.303912	0.0674333	0.196	0.159	1
PKM	0.303922	-0.206825	0.439	0.463	1
WDR60	0.303923	0.169984	0.112	0.085	1
UQCRQ	0.30397	0.0552512	0.589	0.521	1
RNASET2	0.304149	0.185734	0.458	0.409	1
BAZ1B	0.304181	0.11832	0.252	0.21	1
GDE1	0.304221	-0.353264	0.093	0.121	1
TAX1BP1	0.304534	0.164157	0.547	0.499	1
SIAH1	0.305022	-0.58967	0.103	0.128	1
TMEM258	0.305261	-0.0676966	0.626	0.691	1
PITPNB	0.305416	0.173316	0.336	0.289	1
ATR	0.305417	0.236086	0.364	0.324	1
PAPOLG	0.305503	0.377222	0.14	0.112	1
SUB1	0.305514	0.172528	0.902	0.89	1
ENOSF1	0.305564	-0.271976	0.145	0.174	1
PARP6	0.305564	-0.200144	0.089	0.116	1
EVI5	0.305595	0.310274	0.168	0.136	1
ESYT1	0.305623	-0.287043	0.196	0.233	1
PBXIP1	0.305628	0.317998	0.285	0.253	1
ACOT13	0.305705	-0.448175	0.121	0.15	1
ETNK1	0.305791	0.193545	0.313	0.273	1
HDAC5	0.305915	-0.402702	0.136	0.163	1
RECQL	0.306087	0.211517	0.294	0.251	1
PAXX	0.306134	-0.138782	0.636	0.655	1
SBNO1	0.306797	-0.312412	0.22	0.253	1
OSTF1	0.306879	0.117662	0.579	0.532	1
RGS18	0.306978	0.212781	0.107	0.083	1
ARID4A	0.307194	0.253061	0.364	0.327	1
GPS1	0.307557	0.414762	0.178	0.148	1
GSK3B	0.307595	0.182047	0.444	0.405	1
NAA35	0.307596	0.22421	0.22	0.186	1
ZDHHC21	0.307613	0.561238	0.126	0.101	1
PDCD6	0.307697	0.1084	0.528	0.463	1
SESN1	0.307788	-0.268819	0.252	0.289	1
RAB2A	0.307854	0.0895695	0.673	0.64	1
SLC3A2	0.307985	0.168292	0.379	0.333	1
AARSD1	0.307995	0.357364	0.126	0.101	1
ARL1	0.308054	-0.237946	0.136	0.166	1
SRSF2	0.308071	-0.216986	0.528	0.544	1
NUDT1	0.308129	-0.232285	0.201	0.235	1
RNF130	0.308135	-0.0950675	0.29	0.242	1
HSP90B1	0.308231	-0.12715	0.551	0.586	1
RNGTT	0.308365	0.0922929	0.416	0.367	1
PTBP3	0.308469	-0.239552	0.397	0.416	1
SMARCD2	0.308601	0.385123	0.159	0.13	1
CRK	0.308649	-0.79081	0.117	0.139	1
DHX9	0.30872	0.261852	0.402	0.367	1
HNRNPUL1	0.3089	0.236603	0.364	0.331	1
RAP1GDS1	0.309296	0.176203	0.439	0.398	1
TMEM170B	0.309548	0.235223	0.103	0.078	1
TSTD2	0.309634	0.5909	0.112	0.089	1
UPK3BL1	0.309665	-0.16191	0.098	0.128	1
TRMT1	0.309807	-0.394378	0.093	0.119	1
SNHG25	0.309845	-0.185052	0.327	0.36	1
RYK	0.309986	-0.16908	0.248	0.284	1
CSNK2B	0.310106	0.160558	0.416	0.374	1
TYROBP	0.310544	0.190518	0.304	0.266	1
ZCCHC8	0.310607	0.136359	0.187	0.152	1
MED19	0.310656	-0.44851	0.112	0.139	1
NCSTN	0.310817	0.310451	0.131	0.103	1
BIRC6	0.310877	0.170614	0.612	0.604	1
RBM48	0.310975	-0.437817	0.103	0.13	1
SETDB1	0.310975	-0.319181	0.103	0.13	1
ZBTB4	0.311013	-0.475948	0.121	0.148	1
SLC39A9	0.31122	-0.233735	0.103	0.132	1
C4orf48	0.311288	0.248845	0.407	0.36	1
ARCN1	0.311648	0.225853	0.224	0.19	1
AIP	0.311711	0.0373153	0.519	0.465	1
PHIP	0.312034	0.103733	0.463	0.412	1
CXorf40B	0.312092	0.100484	0.112	0.085	1
COQ7	0.312119	-0.324073	0.215	0.248	1
HNRNPM	0.312181	0.0990145	0.65	0.626	1
ZNF277	0.312192	-0.116899	0.243	0.197	1
TAF10	0.31239	0.122052	0.528	0.488	1
WSB2	0.312591	-0.67987	0.089	0.112	1
NCOA7	0.312791	0.0640931	0.336	0.289	1
SSR1	0.312837	0.000350279	0.285	0.239	1
IFT57	0.313181	0.432792	0.121	0.096	1
BLCAP	0.313327	0.370012	0.164	0.134	1
NCKAP1L	0.313484	0.134632	0.379	0.333	1
LYST	0.313533	0.237505	0.565	0.55	1
KIZ	0.313736	0.317141	0.229	0.192	1
UBR1	0.313743	-0.155913	0.28	0.32	1
RILPL2	0.313967	0.213124	0.364	0.327	1
CXorf38	0.314005	-0.364376	0.154	0.181	1
PIGC	0.314486	-0.360483	0.117	0.148	1
GIMAP5	0.314682	-0.201972	0.308	0.333	1
CHD3	0.314714	0.15054	0.299	0.253	1
CNDP2	0.314857	0.070959	0.201	0.166	1
ETV6	0.314886	-0.309705	0.262	0.289	1
MCRS1	0.315024	0.206226	0.206	0.172	1
APAF1	0.315127	0.292893	0.192	0.159	1
TUT7	0.315204	-0.228747	0.28	0.306	1
INO80	0.315231	0.236307	0.266	0.228	1
ZNF708	0.315335	-0.297098	0.206	0.244	1
RPUSD3	0.3154	0.337582	0.14	0.112	1
ZNF611	0.315444	0.228353	0.22	0.19	1
GAB3	0.315748	0.250255	0.332	0.291	1
BDP1	0.315811	-0.279066	0.285	0.32	1
STAMBPL1	0.316032	0.324076	0.154	0.125	1
WDR33	0.316042	0.127933	0.477	0.445	1
MAP4K4	0.316219	-0.178701	0.467	0.492	1
CCS	0.316234	0.267693	0.257	0.221	1
LPXN	0.316286	-0.191175	0.355	0.38	1
KPNA6	0.316731	0.246094	0.243	0.204	1
SNHG12	0.316951	0.366226	0.22	0.195	1
COA1	0.317025	-0.19432	0.35	0.389	1
CYBA	0.317035	0.0867004	0.981	0.978	1
SLC30A7	0.317065	-0.0443041	0.234	0.192	1
CDK5RAP1	0.317116	0.0699197	0.159	0.128	1
SUPV3L1	0.317176	0.171994	0.15	0.119	1
STX11	0.317205	0.240172	0.206	0.172	1
CD320	0.317602	-0.153226	0.229	0.262	1
TRMT112	0.317776	-0.136801	0.664	0.662	1
HPS5	0.318137	0.591762	0.136	0.112	1
C21orf91	0.318201	0.0913567	0.173	0.141	1
PARN	0.318258	0.439507	0.224	0.197	1
KHDC4	0.318426	-0.0246079	0.224	0.183	1
YRDC	0.318441	-0.212737	0.098	0.128	1
BRK1	0.318503	0.145797	0.584	0.584	1
DPYD	0.318537	0.0814953	0.664	0.597	1
SH2D1A	0.318722	0.0987521	0.285	0.248	1
SLC30A9	0.318793	-0.47331	0.229	0.257	1
SNAP23	0.318965	-0.307522	0.173	0.204	1
SQOR	0.319043	0.198832	0.29	0.248	1
RSRP1	0.319048	-0.05917	0.687	0.707	1
CGRRF1	0.319308	-0.533485	0.079	0.103	1
JARID2	0.319381	-0.229315	0.388	0.421	1
MPP6	0.3194	0.502001	0.182	0.154	1
TOM1L2	0.31944	0.313196	0.187	0.154	1
CYLD	0.320067	0.0733013	0.397	0.349	1
HACE1	0.320403	-0.7931	0.079	0.101	1
MAN1A2	0.320539	-0.196867	0.346	0.376	1
DLD	0.320658	-0.212299	0.136	0.166	1
AOPEP	0.320811	0.0860977	0.15	0.119	1
SPTY2D1	0.32084	-0.270761	0.173	0.201	1
PUS7L	0.321071	0.243099	0.168	0.139	1
KMT2D	0.321088	-0.561904	0.098	0.123	1
TASOR2	0.321112	0.124202	0.327	0.286	1
INTS4	0.321168	-0.600072	0.107	0.132	1
FMC1	0.32133	-0.19035	0.136	0.166	1
DPY30	0.321366	-0.192845	0.327	0.353	1
MTG1	0.321496	0.11176	0.304	0.26	1
THUMPD2	0.32152	0.656638	0.136	0.112	1
TTC14	0.321751	0.139585	0.336	0.295	1
ERCC6L2	0.321895	0.345071	0.238	0.204	1
YAF2	0.322071	-0.300557	0.346	0.369	1
HUWE1	0.322074	0.0848823	0.383	0.336	1
FAM122C	0.322107	0.211367	0.107	0.083	1
HDAC9	0.322285	0.151461	0.29	0.255	1
AP002387.2	0.322774	0.0911624	0.159	0.128	1
XPO1	0.322832	-0.168244	0.271	0.306	1
NFIC	0.322847	0.173243	0.178	0.145	1
COA6	0.322991	-0.0944908	0.22	0.262	1
IGSF6	0.323009	0.517511	0.131	0.107	1
SCYL2	0.323315	-0.423321	0.131	0.159	1
TTC17	0.323558	0.1127	0.5	0.452	1
MTREX	0.32356	0.0670266	0.336	0.291	1
MAP3K1	0.32371	-0.131438	0.252	0.3	1
DGCR8	0.323927	0.434357	0.121	0.096	1
RSRC1	0.323982	-0.116705	0.374	0.405	1
ANKRD44	0.324133	0.136944	0.78	0.767	1
RPS27A	0.324142	-0.0395935	1	1	1
SRP68	0.324457	-0.304975	0.084	0.11	1
TNFAIP3	0.324589	0.393546	0.444	0.418	1
VIM-AS1	0.32469	0.0369844	0.168	0.139	1
CRYZL1	0.324938	0.205373	0.164	0.134	1
PGD	0.324939	-0.691692	0.14	0.161	1
SMIM12	0.325059	-0.38854	0.187	0.219	1
GTPBP10	0.325496	-0.481448	0.103	0.128	1
CLK1	0.325503	-0.149001	0.477	0.519	1
ARL4A	0.32567	0.124288	0.192	0.159	1
TOX	0.325863	0.00852573	0.472	0.425	1
ZNF710	0.326423	0.222116	0.168	0.139	1
VPS8	0.326434	-0.291549	0.294	0.32	1
EID2	0.326626	-0.323213	0.089	0.114	1
ZHX2	0.326713	0.283714	0.336	0.293	1
KLC1	0.326803	0.309667	0.304	0.275	1
HMOX2	0.32681	0.263773	0.491	0.456	1
FOCAD	0.326888	-0.382504	0.154	0.181	1
NRDC	0.327043	0.148493	0.369	0.324	1
YIPF4	0.327417	-0.317604	0.271	0.293	1
SATB1	0.327531	-0.455653	0.121	0.148	1
MRPL55	0.327595	-0.261088	0.206	0.237	1
KIAA0586	0.327623	0.0284828	0.234	0.195	1
TERF2	0.327883	0.263514	0.126	0.101	1
ROCK1	0.327919	0.0240851	0.57	0.515	1
FKBP4	0.328237	-0.371198	0.089	0.114	1
TRAPPC6A	0.32825	0.207845	0.341	0.3	1
USP42	0.328488	0.163073	0.201	0.168	1
ZBTB11	0.329047	-0.230453	0.201	0.233	1
MMGT1	0.329078	0.317774	0.126	0.101	1
INSIG1	0.3293	0.126861	0.14	0.112	1
HOTAIRM1	0.329313	-0.419469	0.107	0.134	1
EHMT2	0.32965	-0.187192	0.126	0.096	1
ST8SIA4	0.329766	-0.217229	0.36	0.389	1
POT1	0.329849	0.480386	0.112	0.089	1
KDM3B	0.329856	0.0434237	0.28	0.239	1
TIMM17A	0.330034	0.248677	0.22	0.188	1
ZNF292	0.330155	0.144181	0.463	0.418	1
ATP1A1	0.330398	-0.297358	0.322	0.349	1
RPS2	0.330483	-0.0598671	0.995	1	1
NIT2	0.330517	0.297298	0.145	0.119	1
PTAFR	0.330566	-0.677173	0.079	0.101	1
ELMOD2	0.330661	0.587724	0.107	0.085	1
TAZ	0.330843	0.09521	0.178	0.145	1
ZNF720	0.331252	-0.551061	0.126	0.15	1
PPP1R21	0.331387	0.117117	0.299	0.255	1
NME7	0.331401	-0.0241443	0.136	0.107	1
FLOT1	0.331596	0.0592099	0.322	0.273	1
AGO3	0.33165	-0.124755	0.308	0.353	1
RIT1	0.331997	0.34632	0.154	0.128	1
COPB2	0.332079	0.381502	0.304	0.271	1
SMC4	0.332105	-0.0305769	0.224	0.188	1
VIM	0.332239	-0.0170788	0.963	0.913	1
PSMB2	0.332274	0.135324	0.444	0.407	1
GNAI2	0.33231	-0.11948	0.72	0.767	1
FMNL1	0.332464	0.1965	0.5	0.47	1
FNTA	0.33249	0.235617	0.421	0.396	1
AMZ2	0.332552	0.184932	0.168	0.136	1
SPN	0.332994	0.324856	0.388	0.345	1
STX12	0.333016	-0.331871	0.248	0.284	1
ATXN3	0.333024	-0.450901	0.173	0.201	1
NDUFA9	0.333231	0.175536	0.304	0.268	1
VPS25	0.333234	0.369976	0.201	0.174	1
FOSB	0.333291	0.0722664	0.519	0.452	1
NOD1	0.333453	0.121485	0.145	0.116	1
SERINC5	0.333543	-0.279229	0.206	0.242	1
MAPK1IP1L	0.333657	0.332005	0.304	0.277	1
COMMD6	0.334346	-0.0743003	0.916	0.913	1
TBC1D22A	0.334351	-0.141827	0.444	0.492	1
BCL7C	0.334448	0.123039	0.421	0.378	1
ITGAL	0.334543	0.1225	0.645	0.602	1
MBOAT7	0.334545	-0.790028	0.098	0.119	1
RPS26	0.334826	-0.0490651	0.967	0.984	1
STAG1	0.33532	0.151463	0.645	0.597	1
MAST3	0.335347	0.151171	0.145	0.116	1
CCDC88C	0.335485	0.128066	0.682	0.667	1
RAB1A	0.335887	-0.00430419	0.416	0.369	1
PCGF5	0.336064	0.199883	0.369	0.327	1
PYURF	0.336391	0.13309	0.481	0.427	1
LLGL2	0.336408	-0.282743	0.234	0.262	1
PDK3	0.336477	0.0360474	0.243	0.206	1
IL27RA	0.336601	-0.34769	0.322	0.351	1
GPATCH4	0.336799	0.424483	0.178	0.152	1
NDUFS1	0.337129	-0.304629	0.178	0.204	1
ERO1A	0.337437	-0.374494	0.196	0.221	1
DHX30	0.337691	0.218597	0.131	0.166	1
LUC7L2	0.337773	-0.18773	0.439	0.483	1
ATP6V0B	0.338133	0.0915215	0.505	0.463	1
ARF3	0.338171	0.0656181	0.224	0.186	1
ARMC1	0.338256	-0.465659	0.112	0.136	1
GABPB1	0.338543	0.151013	0.131	0.103	1
MDFIC	0.338647	0.244934	0.481	0.45	1
CHMP7	0.338858	-0.408138	0.093	0.119	1
TPGS2	0.339057	-0.475651	0.173	0.197	1
PRSS23	0.339118	0.169191	0.21	0.177	1
NUBP1	0.339164	0.222517	0.164	0.134	1
HEXA	0.339235	0.195551	0.28	0.246	1
SLC2A13	0.339452	0.184494	0.121	0.096	1
ZC3H8	0.339654	0.103541	0.21	0.174	1
POMP	0.339763	0.156591	0.636	0.595	1
HLA-E	0.33987	0.0637818	0.995	0.989	1
MGAT5	0.340019	-0.333625	0.215	0.246	1
ZNF428	0.340584	0.243932	0.388	0.356	1
MFF	0.340604	-0.324374	0.257	0.284	1
LMAN2	0.340716	-0.162591	0.523	0.539	1
VPS26C	0.340735	0.245447	0.21	0.177	1
LILRA2	0.340756	0.17925	0.117	0.092	1
TOR1A	0.341077	-0.757361	0.117	0.136	1
TMEM18	0.341263	-0.0545638	0.136	0.168	1
GABPB1-AS1	0.341391	0.216702	0.271	0.235	1
TMEM199	0.341606	-0.562599	0.098	0.121	1
GRN	0.341702	-0.159314	0.257	0.21	1
ATP5F1D	0.341705	0.0968129	0.752	0.707	1
ORC4	0.34184	0.206687	0.22	0.192	1
SH3BP5	0.341996	0.160257	0.388	0.349	1
IGF1R	0.342103	-0.119313	0.112	0.143	1
NCOA4	0.342447	0.16242	0.22	0.188	1
SRPK2	0.342507	0.0685642	0.729	0.689	1
RPS24	0.34252	-0.0574249	1	0.998	1
EMC8	0.342565	-0.430898	0.107	0.132	1
MPZL3	0.34261	0.137523	0.131	0.105	1
MT1X	0.342665	0.237746	0.28	0.244	1
NAGK	0.342959	0.250506	0.206	0.174	1
CLSTN3	0.343012	0.308179	0.131	0.105	1
ZBTB40	0.343169	-0.0862062	0.089	0.114	1
NFIL3	0.343321	-0.26312	0.093	0.119	1
PHPT1	0.343356	-0.249234	0.374	0.407	1
KLHL18	0.343524	-0.0441644	0.121	0.152	1
SELENOS	0.343548	-0.206252	0.346	0.38	1
CLASP1	0.343671	-0.354369	0.379	0.396	1
PAPSS1	0.343788	-0.0170641	0.168	0.136	1
ZFAND2B	0.343822	-0.251872	0.164	0.192	1
PAXBP1	0.343884	0.187966	0.196	0.168	1
PAN3	0.344227	-0.0915517	0.542	0.575	1
CASP1	0.344497	0.222777	0.402	0.371	1
MED27	0.344568	0.155226	0.276	0.237	1
RBBP4	0.345106	-0.312978	0.29	0.309	1
DALRD3	0.345278	0.374965	0.14	0.116	1
ANKRA2	0.34541	-0.116251	0.093	0.121	1
RAD9A	0.345427	-0.0974661	0.098	0.123	1
SEMA4D	0.345717	0.165174	0.509	0.47	1
CAMKMT	0.345737	-0.28912	0.402	0.421	1
RNASEH2C	0.345986	-0.188164	0.397	0.423	1
STRN3	0.346043	0.200981	0.308	0.273	1
POLE3	0.346126	-0.250063	0.15	0.181	1
RUNX1	0.346409	0.0818252	0.631	0.579	1
SETBP1	0.346514	0.260849	0.15	0.123	1
ADAMTSL4-AS1	0.346763	0.199971	0.266	0.226	1
UCHL5	0.346834	-0.137165	0.159	0.192	1
ATAD2B	0.3469	0.0128056	0.364	0.324	1
GIMAP4	0.347546	-0.0823816	0.692	0.736	1
FILIP1L	0.347627	-0.735302	0.089	0.11	1
STUB1	0.347766	-0.106902	0.514	0.537	1
SEC11C	0.347783	0.105347	0.467	0.412	1
NCOR1	0.347926	0.0797713	0.561	0.503	1
EXOC5	0.347941	0.22502	0.159	0.13	1
ARID2	0.348152	-0.155889	0.35	0.387	1
AP2A2	0.348373	0.124984	0.215	0.179	1
DISC1	0.348481	-0.364378	0.145	0.172	1
MSRA	0.348701	0.286852	0.201	0.17	1
ENY2	0.348804	0.0789142	0.547	0.501	1
MSMO1	0.348878	-0.460554	0.098	0.121	1
HM13	0.348912	-0.26398	0.304	0.324	1
PARP11	0.349298	-0.126645	0.168	0.134	1
MIAT	0.34943	0.462954	0.121	0.098	1
NUBPL	0.349867	-0.672611	0.14	0.161	1
LCORL	0.350075	0.252331	0.285	0.26	1
PPP6R1	0.350293	0.148258	0.313	0.273	1
PREX1	0.350424	0.27156	0.467	0.423	1
ZFP36L2	0.350489	0.109117	0.893	0.877	1
NSUN3	0.350581	0.298976	0.173	0.145	1
POR	0.350932	-0.446282	0.14	0.166	1
ZMYM2	0.351083	0.138396	0.439	0.405	1
PKD2L2	0.351322	0.46334	0.121	0.098	1
NKTR	0.351404	-0.080847	0.425	0.465	1
EIF2D	0.351471	0.210636	0.15	0.123	1
ST13	0.351509	-0.000652924	0.407	0.456	1
RAB10	0.351565	0.13001	0.43	0.387	1
STRADA	0.351595	0.229057	0.21	0.179	1
ARID1B	0.351735	-0.0597584	0.64	0.685	1
RAB11A	0.352214	0.0694573	0.659	0.622	1
GPALPP1	0.352252	-0.486289	0.089	0.112	1
HCK	0.352404	0.21702	0.154	0.128	1
SGMS1	0.352763	0.0686856	0.327	0.28	1
VPS4A	0.352798	-0.387604	0.173	0.199	1
ZNF585A	0.353019	-0.272536	0.145	0.172	1
RPS21	0.353137	-0.0332247	1	0.996	1
LARS2	0.353185	-0.0526114	0.15	0.119	1
CCDC57	0.353485	0.137161	0.29	0.253	1
NDUFA8	0.353531	0.0271096	0.243	0.204	1
RCAN3	0.353574	-0.115449	0.112	0.136	1
ABHD15-AS1	0.354037	-0.217801	0.206	0.239	1
WDR45	0.354072	-0.16908	0.168	0.199	1
SSBP2	0.354177	-0.381406	0.243	0.266	1
ARNTL	0.354232	0.233863	0.243	0.21	1
POLE4	0.354402	0.0652231	0.407	0.362	1
FBXW8	0.354433	-0.196787	0.093	0.119	1
METTL21A	0.354686	-0.49121	0.107	0.13	1
KHDRBS1	0.354692	0.00317979	0.467	0.432	1
ABLIM1	0.354806	-0.0845976	0.206	0.239	1
AKAP10	0.354926	0.275939	0.28	0.246	1
CTNNA1	0.355007	0.193738	0.192	0.159	1
TM2D3	0.355043	0.113541	0.206	0.174	1
SEC63	0.355393	0.12287	0.257	0.224	1
GNG10	0.355479	-0.312611	0.238	0.271	1
CHUK	0.356625	0.550627	0.112	0.089	1
AC131571.1	0.356655	0.151479	0.117	0.094	1
ORAI2	0.35689	-0.603735	0.093	0.114	1
WDR73	0.356943	-0.341692	0.089	0.112	1
AUP1	0.35727	-0.500514	0.187	0.213	1
MFSD8	0.357341	0.323588	0.154	0.128	1
MCTP2	0.357451	0.134542	0.421	0.389	1
M6PR	0.357596	0.16103	0.402	0.369	1
TMEM164	0.357827	-0.583888	0.117	0.139	1
FIS1	0.358184	0.0909178	0.621	0.584	1
TMF1	0.358231	-0.26744	0.28	0.304	1
PHF20L1	0.358325	-0.146693	0.234	0.268	1
RPLP1	0.358352	0.0465273	1	1	1
GSPT1	0.358447	-0.253869	0.299	0.331	1
HPS1	0.35855	-0.00742967	0.224	0.188	1
MRPS21	0.35886	0.118499	0.528	0.485	1
CYB5R1	0.358866	0.0851401	0.117	0.092	1
NPM1	0.359154	-0.0847423	0.902	0.933	1
RBX1	0.359257	0.0458116	0.72	0.662	1
OTUD6B-AS1	0.359328	0.101411	0.304	0.264	1
HSF2	0.359481	0.32022	0.117	0.094	1
CSNK2A2	0.35979	-0.33021	0.159	0.186	1
SNHG29	0.359814	-0.138935	0.78	0.796	1
SND1	0.359867	0.143591	0.444	0.412	1
SNRK	0.359946	0.138789	0.439	0.398	1
TTBK2	0.360035	0.111368	0.192	0.157	1
USP53	0.360133	-0.044988	0.136	0.163	1
RNF10	0.360181	-0.270464	0.28	0.315	1
TBC1D9B	0.36019	0.0820229	0.145	0.116	1
GLO1	0.360342	0.135962	0.304	0.264	1
ELOA-AS1	0.360346	0.140803	0.112	0.087	1
TMEM131L	0.360743	0.176164	0.43	0.391	1
SERBP1	0.36084	0.0484072	0.678	0.642	1
SLC7A6OS	0.36107	-0.61902	0.15	0.168	1
ATG16L2	0.361108	0.248469	0.238	0.206	1
GRWD1	0.361281	-0.323864	0.084	0.107	1
SLC44A2	0.361436	0.269818	0.304	0.268	1
APBB1IP	0.361463	0.149039	0.743	0.729	1
NDUFA10	0.3615	0.222087	0.364	0.331	1
DR1	0.361541	-0.128191	0.266	0.3	1
HDGFL2	0.361567	-0.346125	0.093	0.116	1
ARL13B	0.361693	0.102203	0.112	0.087	1
USP14	0.361768	0.172124	0.322	0.284	1
ARAF	0.362243	-0.115463	0.145	0.114	1
TAP1	0.362485	0.107998	0.35	0.309	1
RAB4A	0.362492	-0.388981	0.196	0.221	1
FAM20B	0.362985	0.229251	0.103	0.081	1
MCOLN2	0.363314	0.323698	0.159	0.132	1
PIGBOS1	0.363414	0.356938	0.201	0.174	1
ARHGEF9	0.363441	0.110794	0.159	0.128	1
MAP2K1	0.363464	-0.162442	0.248	0.273	1
DNAJC3	0.363673	0.212907	0.35	0.315	1
EZH1	0.364084	0.186404	0.187	0.159	1
MAPKAPK2	0.36427	0.107795	0.248	0.21	1
NUBP2	0.364301	0.273798	0.238	0.208	1
AC147067.1	0.36439	0.194344	0.103	0.081	1
HVCN1	0.364551	-0.479558	0.098	0.121	1
AC027018.1	0.364564	0.225094	0.107	0.087	1
PPP3CA	0.364633	-0.247007	0.477	0.499	1
EIF3I	0.364637	0.213305	0.467	0.425	1
COQ10B	0.364687	0.159331	0.308	0.273	1
CRELD2	0.364795	-0.284828	0.206	0.237	1
RNF167	0.365036	-0.166513	0.393	0.434	1
CD300E	0.365135	0.287672	0.126	0.103	1
PHB	0.365254	-0.244873	0.397	0.423	1
GAS7	0.365398	-0.0507914	0.332	0.284	1
MIB2	0.365522	0.242244	0.262	0.226	1
PSMD11	0.365861	-0.209963	0.234	0.262	1
KLRC4	0.365889	0.169502	0.131	0.107	1
NIPSNAP2	0.365895	0.0884217	0.21	0.174	1
EI24	0.365996	0.30047	0.112	0.089	1
ARHGEF6	0.36614	-0.244298	0.215	0.248	1
MTCH2	0.366285	0.252462	0.21	0.181	1
TNFSF10	0.366373	0.258598	0.22	0.192	1
LTA4H	0.366883	0.00982978	0.257	0.221	1
RABL3	0.366886	-0.52119	0.093	0.116	1
STAT1	0.366926	-0.197187	0.229	0.253	1
WAC	0.366931	0.204234	0.533	0.508	1
ANKAR	0.367065	-0.415706	0.098	0.121	1
SEPTIN1	0.367146	-0.168126	0.374	0.414	1
MDH1	0.36738	0.164152	0.43	0.389	1
EPS8	0.367385	0.528141	0.126	0.105	1
MEA1	0.367563	0.152176	0.206	0.174	1
YME1L1	0.367641	-0.245093	0.509	0.501	1
TMEM126A	0.367646	-0.243533	0.196	0.23	1
TBCA	0.367674	-0.123903	0.64	0.662	1
RNF115	0.367708	0.155555	0.35	0.327	1
DDX55	0.367798	0.321356	0.112	0.089	1
FO393401.1	0.367821	-0.259182	0.182	0.206	1
IL7R	0.367828	-0.31061	0.519	0.548	1
TBC1D14	0.367942	-0.460741	0.178	0.201	1
ZCCHC10	0.36826	0.223063	0.22	0.19	1
GTF3C1	0.368269	0.348571	0.192	0.163	1
MDP1	0.368372	0.0786607	0.159	0.13	1
UXT	0.368421	0.0738994	0.748	0.696	1
ZDHHC4	0.368606	0.200773	0.107	0.085	1
BOLA3	0.368926	0.221854	0.238	0.21	1
DNMT3A	0.368979	-0.308781	0.136	0.161	1
ASGR1	0.369051	0.481629	0.103	0.083	1
MYL12B	0.369098	0.0470051	0.953	0.928	1
LYSMD2	0.369379	-0.287155	0.252	0.28	1
UTY	0.369785	-0.236564	0.084	0.105	1
POLR3C	0.369813	0.35914	0.126	0.103	1
GDI2	0.369967	-0.169503	0.388	0.425	1
RFFL	0.370179	0.0854723	0.257	0.217	1
LRBA	0.370262	0.140945	0.682	0.664	1
YWHAZ	0.370325	0.0495075	0.846	0.801	1
FNDC3A	0.370534	-0.0922008	0.36	0.407	1
XRN1	0.370817	0.130708	0.472	0.452	1
CDK9	0.37091	-0.220968	0.098	0.123	1
SEC14L1	0.371006	0.264866	0.229	0.201	1
PMVK	0.371112	0.195004	0.257	0.228	1
SLC35E3	0.371135	-0.413906	0.084	0.105	1
BAG5	0.371224	-0.352251	0.126	0.15	1
YIF1A	0.371314	0.178006	0.196	0.166	1
MRPL13	0.371684	0.0976128	0.271	0.23	1
LCOR	0.37172	-0.243914	0.341	0.362	1
TCTA	0.371822	-0.36148	0.093	0.116	1
ACBD3	0.371893	0.132028	0.262	0.226	1
TRAF5	0.372137	-0.374725	0.136	0.161	1
ZNF92	0.372154	0.388374	0.192	0.163	1
COA5	0.372281	0.119266	0.187	0.157	1
CD96	0.372295	0.0944974	0.65	0.617	1
CAMKK2	0.372481	0.337763	0.117	0.094	1
CNOT7	0.37273	0.118594	0.276	0.239	1
ANKMY1	0.372753	0.298153	0.168	0.143	1
CEP78	0.372913	0.217442	0.224	0.192	1
UBE2E2	0.372996	-0.190949	0.136	0.163	1
ILRUN	0.37319	0.279617	0.238	0.215	1
LRRK2	0.373204	0.431469	0.117	0.096	1
NDUFB9	0.373291	0.118879	0.519	0.47	1
RING1	0.373293	-0.333597	0.112	0.134	1
POLR2I	0.373356	-0.244098	0.336	0.365	1
USP33	0.373368	-0.0941617	0.304	0.331	1
LTV1	0.373457	-0.120694	0.117	0.143	1
TOLLIP	0.373529	0.351049	0.159	0.134	1
ZNF330	0.37395	0.11155	0.164	0.134	1
POLR3A	0.374202	-0.303403	0.079	0.101	1
CBR4	0.374443	0.134434	0.187	0.157	1
CCT4	0.374462	-0.0690261	0.407	0.452	1
ABCC1	0.37451	-0.318211	0.276	0.3	1
HNRNPH2	0.374677	0.164469	0.252	0.221	1
NXF1	0.374809	0.323073	0.182	0.154	1
AC010642.2	0.375133	0.261632	0.173	0.148	1
CENPK	0.375359	-0.552244	0.093	0.114	1
ADSL	0.375492	-0.345723	0.168	0.195	1
MED14	0.375682	-0.344042	0.131	0.154	1
SNAPC3	0.375762	0.52639	0.131	0.11	1
SAT2	0.375789	-0.229759	0.304	0.336	1
DTNBP1	0.37581	0.110771	0.285	0.248	1
RSBN1	0.37589	-0.272961	0.28	0.302	1
RPS15A	0.375927	-0.0179166	1	0.998	1
DTD1	0.375939	0.181126	0.299	0.275	1
MSL1	0.376062	-0.637333	0.131	0.15	1
C19orf12	0.376178	-0.235676	0.168	0.197	1
UQCR11	0.376412	0.11257	0.846	0.832	1
DPH6	0.376435	0.195886	0.112	0.089	1
ACSL1	0.376504	0.0456405	0.196	0.168	1
CSTB	0.376662	0.0727879	0.692	0.649	1
BRMS1	0.376878	0.117537	0.229	0.197	1
AC008875.3	0.376926	-0.0740576	0.201	0.237	1
KARS	0.376944	-0.110481	0.238	0.268	1
JAK1	0.376971	0.0708847	0.785	0.736	1
ZNF274	0.377206	-0.464687	0.089	0.11	1
FAM174C	0.377447	-0.164947	0.355	0.385	1
CHORDC1	0.377557	-0.15432	0.262	0.295	1
TUSC2	0.377759	0.219173	0.215	0.183	1
MTA1	0.377915	0.567416	0.107	0.087	1
CCT8	0.378026	-0.168188	0.407	0.423	1
RRAS	0.378074	0.144031	0.14	0.116	1
BSG	0.378083	0.142227	0.481	0.45	1
MED29	0.378138	0.00849015	0.229	0.192	1
RASA2	0.378251	0.167915	0.617	0.584	1
RABIF	0.378401	-0.152993	0.168	0.199	1
ARMCX6	0.378484	-0.0387884	0.178	0.145	1
FAM120A	0.378662	0.0458331	0.318	0.284	1
ELMSAN1	0.378963	0.418508	0.145	0.123	1
UIMC1	0.37899	-0.208129	0.276	0.309	1
PAFAH2	0.379188	0.263283	0.112	0.089	1
SNX15	0.379759	-0.42172	0.084	0.105	1
C1orf174	0.38015	0.0850222	0.136	0.11	1
FRMD4B	0.380201	-0.0353981	0.131	0.103	1
NTPCR	0.380674	-0.502231	0.084	0.105	1
URGCP	0.380756	-0.257504	0.159	0.186	1
ADAM10	0.381549	-0.0242888	0.528	0.474	1
EMSY	0.381686	-0.371202	0.173	0.197	1
PRRC2B	0.381793	0.103747	0.369	0.333	1
SIRT1	0.382098	-0.000576196	0.159	0.192	1
TRAPPC8	0.382194	0.224299	0.22	0.19	1
THADA	0.382259	-0.312664	0.332	0.342	1
CPNE1	0.382297	0.172094	0.379	0.345	1
S1PR1	0.382582	-0.302022	0.131	0.154	1
CCDC159	0.382588	0.46229	0.107	0.087	1
PLCL1	0.382968	-0.138529	0.173	0.201	1
ATG2A	0.38311	0.0876085	0.136	0.11	1
CALM3	0.383284	-0.0768387	0.477	0.517	1
KPNA4	0.383327	-0.201211	0.285	0.318	1
RPE	0.383427	0.376891	0.112	0.092	1
OLA1	0.383439	0.0326047	0.393	0.353	1
ANXA2R	0.383519	-0.110789	0.262	0.293	1
MAGT1	0.383864	0.179024	0.201	0.172	1
PRKDC	0.383911	0.124982	0.439	0.405	1
CDYL	0.384406	-0.0513603	0.294	0.251	1
HUS1	0.384452	0.574887	0.121	0.103	1
DBF4	0.384574	-0.146727	0.15	0.177	1
NPL	0.384731	0.209417	0.112	0.089	1
TANC2	0.384749	0.259158	0.201	0.174	1
DENND4C	0.384809	-0.104656	0.36	0.389	1
WDR6	0.384836	0.568281	0.117	0.096	1
LINC01588	0.385067	-0.256579	0.168	0.195	1
TTC27	0.38523	0.241777	0.187	0.161	1
COX17	0.385238	-0.248991	0.411	0.43	1
PPP1R10	0.385404	0.11243	0.509	0.472	1
NUDT4	0.385557	0.249438	0.229	0.201	1
POLK	0.385726	-0.406898	0.192	0.213	1
TMCO4	0.385839	0.338805	0.126	0.105	1
ATG14	0.385867	-0.345537	0.121	0.143	1
EIF2S3	0.385948	-0.0180947	0.467	0.506	1
CARS	0.386002	-0.320087	0.206	0.23	1
ISOC2	0.386259	0.255464	0.126	0.103	1
UBE3C	0.386332	0.0493977	0.28	0.244	1
FAM120AOS	0.386971	0.0971847	0.196	0.166	1
LAT2	0.38724	0.303368	0.131	0.11	1
MAN2C1	0.387576	0.027312	0.126	0.103	1
SIK3	0.387636	0.0922931	0.645	0.633	1
NOL9	0.388021	-0.451578	0.098	0.119	1
ANKRD36C	0.388051	-0.302053	0.145	0.172	1
DDX60L	0.38821	0.148706	0.248	0.213	1
FBXO42	0.38836	-0.38582	0.224	0.244	1
CSTF3	0.388534	-0.422335	0.117	0.141	1
EIF3K	0.388546	0.0191879	0.902	0.886	1
CBWD5	0.388861	-0.181965	0.107	0.132	1
P2RY8	0.388952	-0.192953	0.491	0.541	1
AGTRAP	0.389026	0.125465	0.407	0.353	1
SNHG5	0.389118	-0.251048	0.514	0.521	1
REXO1	0.389272	0.0713771	0.107	0.085	1
PIAS2	0.389301	0.336462	0.182	0.157	1
PTMS	0.389418	0.400621	0.234	0.208	1
PURB	0.389754	-0.346959	0.093	0.116	1
TUFM	0.389947	-0.143342	0.458	0.483	1
PIGL	0.390115	-0.198351	0.121	0.145	1
RBM27	0.390302	0.251859	0.379	0.356	1
AC007952.4	0.390331	-0.243032	0.35	0.371	1
DDX39A	0.390558	-0.271042	0.411	0.423	1
PUM3	0.390731	0.201567	0.252	0.221	1
AKAP7	0.39075	-0.419375	0.145	0.163	1
MMADHC	0.390778	-0.235807	0.201	0.228	1
YIPF2	0.390791	0.161136	0.112	0.089	1
TMEM11	0.390918	-0.468121	0.107	0.128	1
IFT80	0.391101	-0.803344	0.098	0.116	1
SNRPD1	0.391266	0.141727	0.472	0.432	1
GAB2	0.391613	0.0554942	0.168	0.139	1
XCL2	0.391655	-0.036712	0.495	0.43	1
MYCBP	0.391721	-0.302803	0.121	0.145	1
DGUOK	0.391838	-0.194046	0.411	0.434	1
RNF6	0.392004	-0.330999	0.107	0.13	1
KATNAL1	0.39204	0.452045	0.107	0.087	1
MED15	0.392194	0.216686	0.379	0.351	1
PITHD1	0.392207	-0.33871	0.257	0.28	1
FGD3	0.392215	-0.0458168	0.35	0.38	1
ZBED4	0.392276	-0.142195	0.145	0.174	1
CIR1	0.39247	0.166441	0.407	0.371	1
RAD23B	0.39249	0.247761	0.332	0.302	1
IRS2	0.39256	-0.510105	0.089	0.11	1
FIP1L1	0.392663	0.0842487	0.332	0.293	1
PECAM1	0.392733	-0.0824322	0.28	0.322	1
SNX6	0.392893	-0.130035	0.449	0.483	1
PWWP3A	0.392933	-0.224448	0.103	0.125	1
HSBP1	0.393465	0.188935	0.304	0.273	1
OSER1	0.393611	-0.23988	0.224	0.251	1
SNHG6	0.393663	0.0837624	0.804	0.796	1
MFSD6	0.393845	-0.210792	0.229	0.26	1
ITGB7	0.394124	0.117446	0.336	0.302	1
ANKRD11	0.394164	-0.148257	0.636	0.638	1
IFI44	0.394275	0.00905621	0.121	0.096	1
WDR3	0.394758	0.105349	0.14	0.114	1
CDKN2D	0.394843	0.0893361	0.519	0.477	1
PRKCSH	0.39489	-0.486326	0.159	0.179	1
TRIM4	0.39489	-0.161023	0.154	0.181	1
SMIM14	0.395001	-0.256143	0.173	0.197	1
ATAD1	0.395005	-0.327752	0.196	0.224	1
ARFIP2	0.39551	0.055214	0.107	0.085	1
RNF126	0.395996	-0.244118	0.271	0.298	1
SLC9A3R1	0.396157	0.206933	0.444	0.421	1
BAZ2B	0.396262	0.0574701	0.313	0.273	1
ARL17B	0.396394	0.473513	0.103	0.083	1
RELL1	0.39674	0.0963484	0.252	0.217	1
ATP5MF	0.396743	0.0510643	0.696	0.662	1
NAA25	0.396756	0.0432034	0.201	0.17	1
FAM104A	0.396866	0.143362	0.201	0.174	1
CSNK1G2	0.396963	0.0709636	0.294	0.253	1
SNX29	0.397114	-0.0267326	0.29	0.244	1
STX4	0.397119	0.0670151	0.22	0.188	1
RASSF5	0.39714	0.138693	0.36	0.336	1
UVRAG	0.39714	-0.098913	0.313	0.358	1
MFSD1	0.397168	0.120547	0.145	0.119	1
PRIM2	0.397418	-0.310265	0.238	0.262	1
H3F3A	0.397657	-0.0545692	0.986	0.989	1
S100A4	0.397821	0.0385755	0.939	0.926	1
IL10RB	0.397835	0.265466	0.229	0.204	1
RNF38	0.397968	0.119868	0.444	0.407	1
LRP10	0.398167	0.266186	0.248	0.215	1
ATP6V0D1	0.398988	0.185381	0.355	0.329	1
RAD51C	0.399017	0.215677	0.14	0.114	1
WASHC2C	0.399111	0.231706	0.178	0.15	1
SKI	0.399179	0.104958	0.164	0.139	1
ZNF638	0.399185	-0.11811	0.435	0.483	1
PHF14	0.399212	0.116177	0.388	0.345	1
STXBP2	0.39957	0.075604	0.341	0.309	1
SLC25A33	0.399604	0.230159	0.154	0.13	1
TBK1	0.399735	0.157474	0.257	0.221	1
SCAF4	0.399736	0.226156	0.252	0.221	1
UBE2G2	0.399798	0.198033	0.266	0.235	1
NCF1	0.399895	-0.425254	0.21	0.239	1
SLF1	0.400152	0.00758128	0.238	0.201	1
PEX13	0.400327	0.421987	0.103	0.083	1
COX6B1	0.40042	-0.0692747	0.86	0.848	1
SMCHD1	0.400699	0.0538642	0.71	0.658	1
AC139887.2	0.400727	-0.235119	0.098	0.121	1
FBXO9	0.400869	-0.138535	0.168	0.199	1
OSBPL8	0.400875	0.121178	0.65	0.611	1
TBCC	0.401134	0.162677	0.271	0.248	1
PPP1R8	0.401148	-0.23476	0.079	0.101	1
AC023424.3	0.40119	-0.0277524	0.332	0.286	1
MLLT6	0.401301	-0.20446	0.332	0.36	1
ZNF131	0.401331	-0.233616	0.318	0.34	1
HERC4	0.401657	0.114591	0.463	0.432	1
SECISBP2	0.401772	0.0736178	0.472	0.418	1
PTDSS1	0.401869	0.4124	0.15	0.128	1
PRPSAP2	0.401925	0.226745	0.178	0.152	1
ZNF800	0.401926	-0.244977	0.276	0.295	1
MRPL44	0.402008	-0.475356	0.126	0.145	1
RALB	0.402253	0.231354	0.154	0.13	1
GARS	0.402258	0.0957647	0.192	0.161	1
RETREG2	0.402613	-0.358687	0.145	0.17	1
ADAM17	0.402872	-0.421713	0.252	0.266	1
DRG1	0.402948	0.150687	0.178	0.15	1
UBE2D2	0.402973	-0.139252	0.678	0.705	1
FRS2	0.403001	-0.219195	0.187	0.215	1
CCDC18	0.403034	-0.208634	0.182	0.215	1
TRAPPC3	0.40306	0.00158593	0.248	0.208	1
CREBZF	0.403299	0.101474	0.234	0.201	1
CMPK1	0.403344	0.0739187	0.421	0.371	1
RBM43	0.403624	0.347146	0.117	0.096	1
PQBP1	0.403692	0.43561	0.243	0.219	1
PCBD1	0.403725	-0.0936698	0.154	0.125	1
MEI1	0.403794	-0.213625	0.131	0.157	1
ANXA5	0.403836	0.162982	0.421	0.387	1
ATP11C	0.40395	0.426648	0.178	0.154	1
HINT3	0.40404	-0.582787	0.084	0.103	1
RPL26	0.404371	-0.0228504	0.995	0.998	1
MTX1	0.40438	-0.272679	0.15	0.174	1
YPEL3	0.404456	0.148031	0.491	0.47	1
AGO1	0.404639	-0.443491	0.107	0.128	1
TREM1	0.404735	-0.336301	0.107	0.085	1
ETS2	0.404997	0.111695	0.112	0.089	1
EIF4B	0.405011	0.0754074	0.64	0.6	1
CD2AP	0.405162	0.344531	0.21	0.188	1
FAM13A	0.405297	-0.55978	0.098	0.119	1
TM2D1	0.405634	-0.234411	0.229	0.253	1
SMARCAD1	0.40611	0.22084	0.145	0.121	1
UTP23	0.406124	-0.370155	0.196	0.217	1
RPA2	0.406144	0.151622	0.407	0.385	1
CFAP298	0.406296	0.261276	0.229	0.201	1
CNPPD1	0.406419	-0.222751	0.14	0.168	1
PET100	0.40651	-0.120536	0.565	0.586	1
PHYKPL	0.406533	-0.223159	0.313	0.345	1
PLD3	0.406556	-0.329883	0.201	0.221	1
ZC3HAV1	0.406667	-0.0126049	0.491	0.521	1
PGRMC2	0.406737	0.275494	0.164	0.139	1
HMGXB3	0.406768	0.34992	0.103	0.083	1
BORCS7	0.406841	0.086622	0.276	0.237	1
RPS17	0.406852	-0.0885722	0.902	0.902	1
TATDN3	0.406852	-0.0671139	0.136	0.11	1
DCAF13	0.406906	0.0432733	0.21	0.177	1
NAA60	0.407038	-0.636179	0.121	0.141	1
AK2	0.407084	-0.0791159	0.126	0.154	1
WDR82	0.407183	-0.114213	0.29	0.32	1
UHMK1	0.407226	0.0871406	0.318	0.284	1
THOC1	0.407346	0.236482	0.266	0.237	1
CDC73	0.407346	0.263485	0.35	0.329	1
PML	0.407367	0.451647	0.103	0.085	1
INTS6	0.40754	0.163872	0.346	0.309	1
HCLS1	0.40769	0.0832592	0.603	0.548	1
MT-CO2	0.407814	0.0379175	1	1	1
CRYBG1	0.408118	0.132458	0.467	0.414	1
CA5B	0.408217	0.128009	0.346	0.313	1
NFU1	0.408251	-0.1919	0.154	0.181	1
TSPO	0.408297	-0.0246731	0.71	0.702	1
DCTN4	0.408648	-0.00526911	0.243	0.21	1
MORC2	0.408745	0.33895	0.112	0.092	1
GALM	0.408785	-0.255526	0.224	0.248	1
CMTR1	0.408836	-0.0730102	0.112	0.089	1
SDF2	0.408907	0.238589	0.322	0.291	1
MMS19	0.408961	-0.580707	0.14	0.159	1
RHEB	0.409109	-0.135514	0.35	0.38	1
PPARA	0.409149	-0.120462	0.107	0.085	1
CARD8	0.409822	-0.280618	0.36	0.376	1
TAF1D	0.409916	-0.0945741	0.416	0.445	1
MFAP1	0.40994	-0.0832818	0.121	0.096	1
RPL11	0.410037	-0.0251161	1	1	1
ILF3	0.410104	-0.180096	0.299	0.329	1
FRAT1	0.410594	-0.582534	0.089	0.107	1
FLNA	0.41062	0.0878748	0.692	0.615	1
RPS7	0.410779	-0.040693	1	1	1
ARPC1B	0.410993	-0.0700336	0.888	0.924	1
MYO9B	0.411029	0.0586861	0.379	0.342	1
SDF4	0.411441	-0.153237	0.22	0.255	1
HSPA1A	0.411564	0.154052	0.206	0.177	1
AP1S1	0.411619	0.38878	0.112	0.092	1
THOC2	0.411698	-0.198193	0.35	0.376	1
SP110	0.411766	-0.158784	0.388	0.412	1
GLRX3	0.412118	0.208448	0.285	0.251	1
TMEM70	0.412124	-0.308919	0.121	0.145	1
PELI1	0.412193	-0.244316	0.262	0.284	1
HSPD1	0.412201	-0.245968	0.393	0.405	1
C5orf56	0.412554	0.137291	0.477	0.436	1
MIR29B2CHG	0.41259	0.320085	0.14	0.119	1
MRPL18	0.412755	0.0732513	0.327	0.293	1
NR4A2	0.412934	0.227834	0.364	0.34	1
ITM2A	0.412957	0.143786	0.486	0.443	1
AP003086.1	0.413027	0.746732	0.107	0.089	1
CYB5R3	0.413055	-0.387372	0.15	0.17	1
MAD1L1	0.413142	-0.0468229	0.341	0.376	1
COTL1	0.413746	0.162905	0.355	0.414	1
CMTM6	0.413784	-0.13185	0.294	0.324	1
TXLNA	0.413878	0.328009	0.126	0.105	1
VRK3	0.413902	0.15819	0.187	0.157	1
GOLGA4	0.414178	0.157139	0.467	0.452	1
GALNT7	0.414179	-0.530152	0.168	0.186	1
MFSD14C	0.41432	0.301246	0.271	0.248	1
EPB41L4A-AS1	0.414526	0.154017	0.28	0.255	1
FAM13B	0.414658	0.120441	0.364	0.331	1
LRCH4	0.414763	0.107785	0.21	0.179	1
CMIP	0.41497	-0.127332	0.416	0.452	1
CSDE1	0.415233	0.0482288	0.542	0.497	1
MARCH1	0.41534	0.436591	0.159	0.136	1
ADA	0.415372	0.0622579	0.192	0.166	1
RAD50	0.415374	0.062306	0.182	0.154	1
WDR18	0.415419	-0.473739	0.093	0.114	1
IRAK3	0.4157	0.204974	0.159	0.134	1
ELP6	0.416082	0.225901	0.215	0.183	1
SLC14A1	0.416649	-0.500465	0.103	0.121	1
TMEM128	0.416797	0.244104	0.103	0.083	1
NAP1L1	0.416911	0.201804	0.537	0.512	1
PRRC2A	0.416998	-0.0324265	0.154	0.128	1
PLEKHG3	0.417623	0.212659	0.154	0.132	1
LARS	0.417683	0.208185	0.266	0.237	1
PSMB4	0.417718	-0.119933	0.453	0.472	1
ARMCX3	0.418003	-0.585396	0.103	0.121	1
AP3B1	0.418445	0.126018	0.5	0.483	1
MPLKIP	0.418465	0.189414	0.308	0.28	1
SPOUT1	0.41853	-0.0863628	0.112	0.089	1
U2AF2	0.418639	-0.309224	0.131	0.154	1
ZBTB25	0.418712	0.104945	0.187	0.159	1
FAM193A	0.41874	-0.217983	0.201	0.228	1
EMC2	0.418777	0.272336	0.178	0.152	1
CPEB4	0.41889	-0.243682	0.154	0.177	1
SIK2	0.419086	-0.269919	0.206	0.226	1
SUN2	0.419103	0.0775876	0.561	0.53	1
BMPR1A	0.41914	-0.0472459	0.093	0.114	1
SF3B1	0.419213	0.0604412	0.579	0.546	1
PTGES2	0.419219	-0.354419	0.14	0.161	1
TMED2	0.419289	-0.375153	0.318	0.327	1
STAM2	0.41936	-0.0314252	0.131	0.107	1
DCAF15	0.419498	-0.429035	0.145	0.166	1
MRPS28	0.419504	0.260471	0.266	0.237	1
RPA3	0.419665	-0.242578	0.271	0.295	1
ATP5PB	0.419701	-0.11465	0.491	0.497	1
HPF1	0.419702	0.2269	0.206	0.181	1
GPATCH11	0.420231	-0.179717	0.126	0.15	1
DENND1C	0.420236	0.179573	0.215	0.186	1
ADK	0.420704	-0.178055	0.407	0.425	1
EZR	0.420711	-0.157439	0.551	0.546	1
CCDC28A	0.42078	0.236497	0.215	0.186	1
EFCAB14	0.4208	-0.0423588	0.252	0.213	1
HDGF	0.420817	-0.288953	0.187	0.213	1
DKC1	0.420967	0.217736	0.168	0.143	1
MINDY3	0.421023	0.173254	0.187	0.159	1
ARHGEF2	0.421172	-0.474143	0.178	0.195	1
NASP	0.421181	0.153964	0.421	0.385	1
SYPL1	0.421223	0.128457	0.182	0.157	1
NUDT21	0.421226	0.013724	0.187	0.157	1
CRIPT	0.421431	-0.211825	0.182	0.213	1
BIN1	0.421433	0.149666	0.528	0.519	1
RRP8	0.421464	-0.404216	0.084	0.103	1
SEC62	0.42197	0.0514689	0.678	0.604	1
SDHD	0.422252	-0.0129909	0.332	0.282	1
UBE2Q1	0.422334	-0.0475144	0.098	0.121	1
PHF11	0.422511	-0.211062	0.327	0.342	1
VPS9D1	0.422744	-0.0752746	0.084	0.105	1
ATP6V1A	0.422746	0.012751	0.182	0.152	1
LIX1L	0.422762	-0.317469	0.154	0.174	1
NUP54	0.422792	0.126746	0.206	0.177	1
NISCH	0.42288	0.188685	0.121	0.101	1
SPTAN1	0.422997	0.0607874	0.402	0.376	1
WAPL	0.423353	-0.155222	0.28	0.309	1
SRFBP1	0.423387	-0.534794	0.145	0.163	1
GSN	0.423393	0.0997716	0.103	0.083	1
VPS51	0.423414	0.136768	0.383	0.36	1
MRPS18A	0.423427	-0.432241	0.084	0.103	1
GMDS-DT	0.42347	0.328428	0.271	0.248	1
SNRPB2	0.423727	-0.231166	0.407	0.409	1
AC025171.3	0.423785	-0.32895	0.14	0.166	1
CDKN2AIPNL	0.423826	0.562936	0.117	0.098	1
AKT1	0.423965	-0.324108	0.182	0.206	1
SLC35C2	0.424063	0.206337	0.266	0.242	1
BCKDHB	0.424088	0.0872374	0.14	0.116	1
PITPNA	0.424121	-0.0949887	0.187	0.21	1
SPDYE2	0.424191	0.0661177	0.121	0.098	1
CUL2	0.424192	-0.364223	0.192	0.215	1
CISD2	0.424209	0.0766838	0.248	0.217	1
KIF9	0.424386	0.314071	0.103	0.085	1
ECSIT	0.424868	0.251771	0.126	0.105	1
KLHL2	0.425224	0.361257	0.168	0.148	1
EMG1	0.425343	-0.17705	0.201	0.228	1
TESC	0.425394	0.157189	0.21	0.183	1
TRAP1	0.425432	-0.722317	0.089	0.105	1
RAB9A	0.42562	0.00341535	0.29	0.336	1
AC087239.1	0.425675	0.211743	0.112	0.092	1
ADGRG5	0.425847	-0.334536	0.206	0.23	1
NOC2L	0.425907	-0.392259	0.15	0.17	1
PDE6D	0.426089	0.328552	0.14	0.119	1
AP4E1	0.426118	-0.643973	0.107	0.125	1
ZNF609	0.426135	0.0870976	0.397	0.367	1
TCF3	0.426168	0.199044	0.121	0.101	1
COX7C	0.426672	0.0239085	0.972	0.96	1
MICOS10	0.426917	-0.187691	0.593	0.593	1
CTSZ	0.426979	0.164349	0.215	0.186	1
CRLS1	0.427095	-0.655257	0.103	0.121	1
RBM7	0.427146	-0.185751	0.112	0.136	1
NFAT5	0.427203	-0.241838	0.364	0.387	1
DEAF1	0.427289	-0.425345	0.131	0.15	1
SPG7	0.427364	0.031679	0.266	0.306	1
COPS7A	0.427483	0.105104	0.103	0.083	1
PRKAG2	0.427549	-0.128913	0.299	0.32	1
TBCD	0.4278	0.174352	0.164	0.141	1
STAMBP	0.428176	-0.403818	0.145	0.163	1
PRCP	0.428319	0.248701	0.173	0.148	1
SLC39A3	0.428456	0.0665127	0.121	0.098	1
IK	0.428507	-0.0755693	0.397	0.421	1
TUBB	0.428546	-0.261636	0.336	0.349	1
MRPL58	0.428953	0.227763	0.159	0.136	1
MOAP1	0.428967	0.0596809	0.15	0.123	1
DNAJB11	0.429023	-0.229678	0.201	0.224	1
TNRC18	0.429197	-0.474738	0.168	0.186	1
ACTR2	0.429294	0.0478474	0.724	0.682	1
CHD8	0.429449	0.0205188	0.262	0.228	1
RNF139	0.429526	-0.295422	0.14	0.163	1
HLA-DQA2	0.42953	0.078776	0.379	0.342	1
ANAPC10	0.429547	0.177025	0.215	0.186	1
NFIA	0.42966	0.194137	0.173	0.145	1
REX1BD	0.429873	-0.126688	0.519	0.523	1
TRIM33	0.429925	0.0705465	0.336	0.306	1
APMAP	0.429948	0.133932	0.481	0.452	1
Z93241.1	0.430289	-0.298723	0.154	0.177	1
SUPT16H	0.430441	0.0832191	0.294	0.262	1
ESRRA	0.430466	-0.486494	0.121	0.141	1
XRN2	0.43089	-0.166856	0.411	0.434	1
GYG1	0.431071	0.0951514	0.215	0.183	1
COMMD2	0.431399	0.254061	0.192	0.166	1
SLC16A6	0.431595	0.014146	0.103	0.083	1
HMGB1	0.431908	0.0269715	0.93	0.917	1
STIM1	0.431977	0.0419363	0.514	0.468	1
ST7L	0.432037	-0.278442	0.103	0.123	1
GTDC1	0.432044	-0.12762	0.271	0.298	1
SYNRG	0.432173	-0.164542	0.43	0.456	1
NOL11	0.432247	-0.29637	0.121	0.143	1
ZNF700	0.432289	0.254912	0.126	0.105	1
MPRIP	0.432321	0.190812	0.224	0.195	1
PPM1A	0.43235	0.210398	0.262	0.237	1
AHR	0.432497	0.00208346	0.173	0.145	1
ATP2B1	0.432519	-0.0541397	0.369	0.327	1
TMEM218	0.43257	0.163452	0.117	0.096	1
ZNF780A	0.43257	0.200428	0.117	0.096	1
GOLGA8B	0.432627	0.0829827	0.103	0.083	1
CHIC2	0.432959	0.05894	0.383	0.338	1
LMBR1	0.432994	0.115108	0.262	0.235	1
ATP5PF	0.433143	0.0720553	0.696	0.676	1
F2R	0.433258	0.221876	0.107	0.087	1
GTF2H1	0.433473	-0.37921	0.136	0.157	1
ELAVL1	0.433539	0.158212	0.257	0.23	1
RABEP2	0.433655	-0.509653	0.089	0.107	1
ERCC1	0.433666	0.0903175	0.341	0.309	1
PRDX2	0.433707	0.0325599	0.57	0.517	1
NIPA2	0.433764	0.1318	0.201	0.17	1
ALKBH5	0.433771	0.13452	0.224	0.195	1
SESN3	0.433789	0.529987	0.154	0.136	1
RASSF7	0.434016	-0.048236	0.121	0.15	1
PREPL	0.434182	-0.388616	0.093	0.112	1
DBP	0.434182	-0.378935	0.093	0.112	1
SEPTIN9	0.434539	-0.158211	0.533	0.546	1
BOLA2	0.434913	-0.512598	0.103	0.121	1
PGGT1B	0.435015	0.268057	0.159	0.136	1
MNAT1	0.435066	0.241685	0.28	0.255	1
CSRP1	0.436486	0.32297	0.159	0.136	1
LRMDA	0.436774	0.428091	0.164	0.143	1
LAMTOR1	0.43692	-0.1509	0.505	0.523	1
EFL1	0.43698	-0.808882	0.112	0.13	1
DNAJB9	0.437014	-0.161583	0.192	0.221	1
MBNL2	0.437332	-0.00888196	0.327	0.286	1
PLEKHB2	0.437416	0.225911	0.262	0.235	1
HLA-B	0.437525	0.0536112	1	1	1
CEP290	0.43754	0.194115	0.168	0.145	1
PPARD	0.437607	-0.454602	0.112	0.132	1
RELCH	0.437691	-0.0199358	0.299	0.262	1
PIK3CG	0.437855	0.29265	0.192	0.168	1
TARBP1	0.438403	0.0795012	0.117	0.096	1
DHRS4	0.438592	0.203082	0.159	0.136	1
SNAP29	0.438646	0.16729	0.159	0.134	1
EIF3L	0.438698	0.124778	0.509	0.483	1
ACOT8	0.438844	-0.296643	0.098	0.119	1
PIK3R1	0.438998	-0.226037	0.407	0.434	1
ZMYM6	0.439114	0.208459	0.206	0.177	1
NT5C	0.439315	0.25716	0.271	0.255	1
NDRG3	0.440016	0.0647552	0.131	0.107	1
USP36	0.440313	0.103684	0.257	0.226	1
CLIC3	0.440409	-0.256425	0.257	0.28	1
ZNF787	0.440418	0.196325	0.168	0.145	1
MAPK3	0.440652	0.459216	0.112	0.094	1
C3orf38	0.440654	0.213807	0.145	0.123	1
IFNAR2	0.44066	-0.15782	0.388	0.409	1
TRABD2A	0.440662	-0.432351	0.14	0.161	1
RBL1	0.440693	0.142177	0.173	0.15	1
CNOT10	0.440949	-0.089584	0.131	0.154	1
CPSF6	0.441023	0.195801	0.327	0.295	1
HSD17B10	0.441039	-0.0962022	0.304	0.329	1
PRPF38A	0.441051	0.237498	0.196	0.172	1
CDS2	0.441124	0.0847076	0.257	0.224	1
ZFP91	0.441193	0.196898	0.159	0.134	1
RPL30	0.44126	-0.0130207	1	1	1
ELMOD3	0.441296	-0.151355	0.14	0.114	1
BTBD7	0.441312	0.0802816	0.229	0.197	1
TBL1XR1	0.441382	-0.0418089	0.467	0.414	1
DNAJC13	0.441436	-0.591942	0.168	0.186	1
GALK2	0.44152	-0.0121969	0.22	0.192	1
IKBKG	0.441578	0.12036	0.164	0.139	1
ILF3-DT	0.442145	-0.165924	0.313	0.345	1
PPM1G	0.442214	0.0526184	0.509	0.463	1
DZIP3	0.442801	0.248255	0.154	0.13	1
SLC35E2B	0.442917	0.128228	0.107	0.087	1
DDX56	0.443151	0.560946	0.107	0.089	1
KLRF1	0.443188	0.132532	0.379	0.342	1
GOLGB1	0.443318	-0.223844	0.257	0.273	1
SS18	0.443406	0.102982	0.276	0.237	1
PHF12	0.443545	0.0236896	0.201	0.174	1
SLAMF6	0.443743	-0.213494	0.28	0.304	1
SLFN12L	0.443826	0.123602	0.528	0.488	1
GPX4	0.443993	-0.0932319	0.654	0.649	1
SCAI	0.44428	-0.0961285	0.159	0.183	1
TMEM62	0.444333	0.276372	0.14	0.119	1
LY9	0.444365	0.364021	0.313	0.291	1
BTF3	0.44446	0.0478309	0.944	0.949	1
PTCD3	0.444649	-0.463095	0.154	0.172	1
DHX15	0.444739	-0.189816	0.206	0.228	1
GOLGA7	0.444884	0.0319681	0.327	0.28	1
UTP6	0.445011	-0.415133	0.15	0.17	1
BCLAF1	0.445768	0.0594597	0.453	0.407	1
EIF4E2	0.446006	-0.0627772	0.313	0.271	1
CEBPD	0.446134	-0.891763	0.14	0.154	1
SMIM10L1	0.446215	-0.248892	0.187	0.213	1
NOTCH1	0.446287	-0.452263	0.098	0.116	1
MEAF6	0.44632	-0.0103847	0.425	0.38	1
DOP1B	0.44645	0.226301	0.182	0.159	1
SYNE1	0.446469	0.0462817	0.748	0.696	1
PPIL2	0.446826	0.365163	0.187	0.17	1
GALNT1	0.446985	-0.220599	0.248	0.273	1
ERG28	0.446999	0.0580888	0.21	0.179	1
SEC22A	0.447037	-0.040558	0.107	0.128	1
HMGN1	0.447175	-0.0496274	0.636	0.66	1
ESYT2	0.447243	0.235004	0.481	0.45	1
FLOT2	0.44738	0.221762	0.206	0.181	1
NSMAF	0.447447	-0.0567786	0.206	0.179	1
MTRES1	0.44749	0.339682	0.117	0.098	1
RAC2	0.447666	-0.0591121	0.883	0.868	1
TRIM52-AS1	0.44773	-0.169602	0.089	0.11	1
COPS5	0.447747	-0.201931	0.285	0.313	1
RTN4	0.448067	0.0884979	0.547	0.521	1
ABI3	0.448199	0.0860805	0.355	0.309	1
RBMX2	0.44823	-0.271836	0.136	0.157	1
ZC3H14	0.448272	-0.486801	0.112	0.13	1
PRKN	0.448704	0.119457	0.15	0.128	1
PCNX2	0.449157	-0.179293	0.248	0.268	1
LPCAT1	0.449451	0.104715	0.336	0.302	1
TSC22D1	0.4497	-0.318809	0.136	0.157	1
LST1	0.449831	0.519594	0.243	0.221	1
DPP7	0.449845	-0.170068	0.397	0.427	1
STX18	0.450443	-0.0727828	0.164	0.139	1
GABPB2	0.450478	0.322631	0.121	0.103	1
GLTP	0.450507	0.0301129	0.285	0.251	1
YIPF1	0.450574	-0.132957	0.093	0.114	1
NRF1	0.450675	0.0891319	0.294	0.262	1
OGG1	0.450698	0.0482169	0.117	0.096	1
NFKB2	0.450719	0.0718669	0.136	0.114	1
HMGN3	0.450761	0.0138448	0.547	0.512	1
AL691403.1	0.450938	0.0966695	0.173	0.15	1
GNPTAB	0.450989	-0.062908	0.402	0.432	1
MTMR3	0.451002	-0.286752	0.234	0.251	1
DYNC1LI2	0.451011	-0.320557	0.178	0.199	1
KIF13A	0.451181	0.109532	0.136	0.114	1
POLDIP3	0.451181	-0.245708	0.107	0.128	1
MBD3	0.451755	0.317229	0.15	0.13	1
B4GALT4	0.452165	0.0538756	0.136	0.112	1
NOP10	0.452539	-0.0755223	0.551	0.573	1
TTC21B	0.452616	0.0140469	0.131	0.157	1
DOCK5	0.452643	0.387763	0.154	0.134	1
EIF2AK3	0.452658	-0.227914	0.192	0.219	1
MARCH8	0.452758	-0.392676	0.154	0.174	1
CYTIP	0.45281	-0.0596845	0.645	0.694	1
SH2B3	0.452959	-0.0666173	0.187	0.159	1
CLPTM1L	0.453177	-0.302374	0.196	0.219	1
ITGB1	0.453267	0.135171	0.579	0.541	1
ALOX5AP	0.453284	-0.115688	0.304	0.329	1
FAM120B	0.453444	0.163167	0.248	0.221	1
RPP25L	0.453773	0.254153	0.15	0.128	1
MAPK1	0.453857	0.106572	0.533	0.485	1
ZBTB44	0.454195	0.142765	0.304	0.282	1
SNTB2	0.454272	0.0778281	0.164	0.139	1
KAT6B	0.454343	-0.149475	0.374	0.398	1
MAU2	0.454357	0.108981	0.159	0.136	1
ANKRD28	0.454372	-0.0269485	0.164	0.192	1
MAP4K1	0.454437	-0.095627	0.178	0.206	1
DDIT3	0.454544	-0.104033	0.103	0.125	1
ERC1	0.454716	0.0432064	0.332	0.369	1
C9orf16	0.4548	0.0800005	0.738	0.7	1
ZNF226	0.454838	-0.648441	0.098	0.114	1
FER	0.455176	0.251774	0.182	0.161	1
NOP14	0.455281	-0.288198	0.103	0.123	1
SSBP1	0.455327	0.0999561	0.668	0.626	1
ITPA	0.455506	0.00784806	0.336	0.298	1
ATXN7L3B	0.45598	0.138357	0.252	0.221	1
TSPOAP1-AS1	0.456046	-0.0803042	0.187	0.215	1
DDX54	0.456054	-0.146925	0.15	0.172	1
PTGER2	0.456125	0.0760229	0.266	0.304	1
WDR13	0.45618	0.344486	0.112	0.094	1
C12orf57	0.4562	-0.0894205	0.78	0.785	1
SVIP	0.456511	-0.223551	0.266	0.289	1
SINHCAF	0.457208	-0.214086	0.206	0.235	1
MAN1A1	0.457399	-0.216434	0.238	0.26	1
RASA1	0.457672	0.0780089	0.332	0.302	1
APEX1	0.45811	-0.251239	0.35	0.367	1
NCOA3	0.458131	-0.154361	0.416	0.427	1
R3HDM4	0.458202	0.185357	0.201	0.177	1
PLEKHA3	0.458293	-0.177871	0.159	0.181	1
RCHY1	0.458366	-0.063192	0.121	0.143	1
HTATSF1	0.458463	-0.17233	0.164	0.183	1
TOB2	0.45851	-0.0199051	0.164	0.136	1
DOCK2	0.458552	0.0952982	0.598	0.579	1
EIF2B3	0.45869	0.265746	0.187	0.166	1
PVT1	0.458861	-0.363515	0.168	0.19	1
GRK2	0.458976	0.205254	0.369	0.36	1
FBXO21	0.459151	-0.286235	0.145	0.166	1
ISG20	0.459158	0.0882576	0.687	0.651	1
MLF2	0.459182	0.0277529	0.271	0.233	1
FXR1	0.459198	-0.17531	0.416	0.436	1
SLC25A6	0.459275	0.0822178	0.855	0.857	1
VAPB	0.459407	-0.405099	0.136	0.152	1
PPP1R2	0.45975	-0.226595	0.481	0.479	1
LMAN1	0.459804	0.111721	0.238	0.21	1
HIST1H1C	0.459839	0.110054	0.435	0.396	1
REST	0.460293	-0.21229	0.248	0.266	1
AC093673.1	0.460934	-0.174241	0.121	0.145	1
UBXN2A	0.461121	-0.3954	0.21	0.23	1
HDAC4	0.461169	0.0954886	0.29	0.26	1
TPM3	0.461335	0.0684476	0.808	0.776	1
HNRNPL	0.461618	-0.13247	0.327	0.349	1
HIVEP3	0.461623	0.19827	0.43	0.4	1
MCCC1	0.461868	0.210198	0.136	0.114	1
USP9X	0.462037	0.0764255	0.364	0.338	1
TMUB1	0.462066	-0.0989047	0.187	0.21	1
TPT1-AS1	0.462563	-0.33287	0.14	0.159	1
FAM193B	0.462624	-0.0610191	0.103	0.083	1
DDX58	0.462632	0.216156	0.215	0.19	1
STXBP3	0.462664	0.184972	0.318	0.295	1
DNAJC24	0.462693	-0.394935	0.098	0.116	1
CST3	0.46273	0.391721	0.304	0.349	1
PRKAR1A	0.462912	-0.195698	0.201	0.228	1
ZNF836	0.463341	0.336379	0.117	0.098	1
GNL2	0.463445	0.0606131	0.159	0.136	1
PAM	0.463566	-0.324658	0.304	0.313	1
BCAS2	0.463579	0.0638992	0.467	0.427	1
CS	0.463614	0.0723497	0.159	0.134	1
PYROXD1	0.464334	-0.0054101	0.215	0.188	1
GALC	0.464528	0.170876	0.136	0.116	1
SAFB	0.465017	-0.268157	0.262	0.284	1
SLAIN2	0.465294	-0.332387	0.224	0.244	1
IRAK1	0.465396	-0.492258	0.107	0.123	1
RNPEP	0.465509	0.171199	0.182	0.159	1
HP1BP3	0.465539	0.0730597	0.561	0.508	1
LMBR1L	0.465576	-0.403028	0.121	0.141	1
UNC45A	0.465604	0.0166502	0.098	0.121	1
AC104695.2	0.465609	-0.0202894	0.14	0.168	1
GZMM	0.465952	0.0908888	0.879	0.866	1
AC016831.7	0.466003	0.434761	0.201	0.181	1
PI4KB	0.466038	-0.121765	0.131	0.107	1
CARHSP1	0.466211	0.110064	0.36	0.324	1
PTPMT1	0.466215	-0.0490942	0.14	0.116	1
SVIL	0.466417	0.0906222	0.28	0.248	1
ZDHHC3	0.466663	0.0168677	0.145	0.172	1
FBXL5	0.466683	0.0550051	0.341	0.311	1
ZNF581	0.466904	0.490001	0.107	0.092	1
MPHOSPH9	0.466941	0.0689835	0.229	0.201	1
RUBCN	0.467029	0.133289	0.136	0.114	1
PCBP1	0.467114	0.0422797	0.636	0.577	1
BUD23	0.467164	0.101472	0.364	0.32	1
IARS2	0.467177	0.138943	0.206	0.179	1
CDC25B	0.467502	0.0645936	0.229	0.201	1
ASPSCR1	0.467588	-0.247542	0.117	0.136	1
HMGN4	0.467594	0.103122	0.43	0.396	1
RARS2	0.467693	-0.190944	0.271	0.289	1
GIPC1	0.467698	-0.231954	0.15	0.17	1
ZNF644	0.467739	-0.17414	0.425	0.445	1
Z93930.2	0.467961	-0.261685	0.173	0.195	1
NBN	0.468006	0.294666	0.201	0.177	1
SYS1	0.468203	-0.389576	0.173	0.19	1
CNIH4	0.468496	0.0998708	0.276	0.251	1
RTTN	0.468881	0.227602	0.164	0.141	1
UBE2L3	0.468928	0.0599723	0.654	0.604	1
CLEC16A	0.469041	-0.125937	0.187	0.213	1
AL031428.1	0.469242	0.12337	0.103	0.085	1
BCL2L11	0.469242	-0.0140258	0.103	0.085	1
RAP1B	0.469463	0.0378898	0.902	0.908	1
ZNF207	0.469496	0.159939	0.411	0.376	1
UBB	0.469719	0.0450669	0.949	0.928	1
ATRN	0.469977	0.263517	0.206	0.181	1
DDX39B	0.470037	0.0438835	0.421	0.45	1
DCAF5	0.47009	-0.25608	0.243	0.262	1
NUS1	0.47025	0.0978131	0.173	0.148	1
RAB1B	0.470503	0.156135	0.229	0.201	1
PPP2R5C	0.470698	0.111903	0.888	0.893	1
ITGAE	0.470879	-0.0537315	0.234	0.199	1
NT5C2	0.470951	-0.170924	0.318	0.349	1
MTERF1	0.470999	0.105504	0.131	0.11	1
LPP	0.4711	-0.118041	0.617	0.604	1
ATG7	0.471157	0.00590569	0.318	0.286	1
PDE4A	0.471301	-0.121254	0.121	0.143	1
POLR2F	0.471377	-0.207652	0.346	0.365	1
NDUFV3	0.471401	-0.261481	0.22	0.244	1
MALSU1	0.471592	-0.218097	0.168	0.188	1
TMX2	0.471708	0.186816	0.224	0.201	1
PPP1CB	0.471736	-0.0375383	0.407	0.432	1
CLN3	0.471745	0.150846	0.22	0.195	1
CYB5R4	0.471753	-0.10888	0.229	0.251	1
AL162253.2	0.471857	0.208528	0.107	0.089	1
THUMPD1	0.472015	0.0502288	0.327	0.291	1
RBM25	0.472095	-0.00192057	0.486	0.523	1
CLEC12A	0.472166	0.275619	0.159	0.141	1
ZNF217	0.472169	-0.244203	0.313	0.324	1
RPL36AL	0.472187	0.040985	0.981	0.971	1
EPN1	0.472228	0.0971791	0.168	0.143	1
USP15	0.472262	0.202468	0.645	0.66	1
TRIOBP	0.472278	0.112261	0.154	0.13	1
TENT2	0.472296	0.0715923	0.388	0.367	1
OTUD5	0.472474	-0.370866	0.201	0.221	1
FAM102B	0.472727	0.352128	0.164	0.143	1
AC058791.1	0.472895	0.196201	0.178	0.157	1
ZNF791	0.473069	-0.337572	0.15	0.168	1
SLC25A25	0.473082	0.0558505	0.145	0.123	1
ATP6AP2	0.473161	0.296004	0.393	0.385	1
RBM38	0.473425	-0.119968	0.196	0.219	1
GTF2B	0.473539	0.0439843	0.355	0.324	1
PPP1R12C	0.473826	-0.385607	0.107	0.125	1
EMC3	0.474161	0.000574582	0.336	0.298	1
XPO7	0.474357	-0.446509	0.182	0.199	1
SH3BP2	0.474718	0.00017505	0.21	0.181	1
MCCC2	0.47483	0.0935473	0.136	0.114	1
TM7SF3	0.474886	0.27501	0.192	0.17	1
ZDHHC12	0.475042	0.0656738	0.22	0.192	1
PER1	0.475148	-0.206731	0.28	0.304	1
SLC39A11	0.475205	0.050277	0.294	0.262	1
ZBTB48	0.475285	-0.374084	0.084	0.101	1
KLF9	0.475342	-0.268698	0.159	0.177	1
ICAM3	0.475346	0.0252507	0.766	0.734	1
SEM1	0.475384	0.143812	0.547	0.535	1
CLSTN1	0.475684	0.0524873	0.234	0.201	1
RRP12	0.475902	0.414998	0.21	0.19	1
DUSP11	0.475957	0.13836	0.15	0.128	1
LINC01934	0.476138	0.0201186	0.439	0.421	1
SLC2A3	0.47619	0.062471	0.472	0.436	1
FBXO34	0.476295	0.140787	0.285	0.253	1
CEP192	0.476456	0.147433	0.252	0.228	1
ACTG1	0.476493	0.0769116	0.981	0.987	1
CARS2	0.476593	0.0416367	0.234	0.206	1
TRABD	0.476685	-0.379923	0.28	0.291	1
ABHD2	0.476695	0.0951731	0.21	0.183	1
GPR108	0.476716	0.124072	0.238	0.208	1
PSMC6	0.476751	0.0602098	0.294	0.262	1
LITAF	0.477015	0.0381034	0.762	0.752	1
CCSER2	0.477621	0.156998	0.584	0.566	1
GMFB	0.4777	-0.521636	0.089	0.105	1
MAT2B	0.477782	-0.187937	0.201	0.224	1
NADSYN1	0.477923	0.0470459	0.136	0.114	1
SART3	0.477923	-0.143637	0.107	0.128	1
SMYD3	0.478084	0.100342	0.603	0.577	1
CD3G	0.478098	0.0663574	0.897	0.888	1
EMILIN2	0.478108	0.314145	0.173	0.157	1
PSMC5	0.478446	-0.0263818	0.561	0.517	1
RETREG3	0.478585	-0.196057	0.201	0.226	1
GART	0.47905	0.0374571	0.154	0.132	1
MCM3AP	0.479141	-0.00642445	0.15	0.128	1
HGSNAT	0.479546	-0.134429	0.187	0.159	1
FARSB	0.479607	-0.245062	0.103	0.121	1
GPHN	0.479654	0.0547987	0.248	0.215	1
TTC16	0.47973	0.248679	0.187	0.168	1
SLC9A9	0.479804	-0.218873	0.346	0.356	1
KLRK1	0.480104	0.0151847	0.687	0.64	1
PTPN9	0.480164	0.335926	0.173	0.152	1
HSPA4	0.480337	-0.111994	0.215	0.242	1
PLGRKT	0.480342	0.0598781	0.215	0.19	1
ADIPOR1	0.480544	0.164401	0.164	0.143	1
MORF4L1	0.480741	-0.120123	0.673	0.705	1
IL16	0.480746	0.197874	0.355	0.338	1
TMEM107	0.480836	-0.0383553	0.22	0.251	1
EMB	0.481155	0.0278112	0.631	0.57	1
TANK	0.481441	0.0219185	0.463	0.425	1
SLC25A53	0.481496	0.153453	0.145	0.125	1
RABGGTB	0.481735	-0.399552	0.126	0.143	1
TAPBP	0.481844	0.112542	0.645	0.582	1
MRPS33	0.481958	-0.0951125	0.229	0.251	1
DNAJC17	0.482291	0.23804	0.164	0.143	1
REL	0.482595	-0.0643242	0.495	0.53	1
ADIPOR2	0.482799	0.178599	0.243	0.215	1
A2M	0.483055	0.198261	0.537	0.508	1
MTMR6	0.483104	0.0425951	0.224	0.201	1
SKAP2	0.483212	-0.0659573	0.318	0.34	1
USF3	0.483265	-0.271309	0.136	0.154	1
PHACTR2	0.483302	-0.142371	0.369	0.383	1
LSM5	0.483457	-0.18379	0.341	0.358	1
TXNDC15	0.4836	0.0566354	0.178	0.154	1
PTAR1	0.483792	0.0352381	0.21	0.181	1
MRRF	0.483949	-0.339411	0.089	0.105	1
CSTA	0.484012	0.0682659	0.14	0.119	1
LSM2	0.484237	0.0863355	0.341	0.313	1
ADSS	0.484308	0.0151396	0.332	0.289	1
TSC22D3	0.484493	0.0872379	0.771	0.723	1
CD302	0.48465	0.176246	0.178	0.157	1
COMMD3	0.484652	-0.151317	0.21	0.235	1
TG	0.484895	0.389843	0.154	0.134	1
RHBDF2	0.484999	0.0285621	0.196	0.172	1
RFLNB	0.485157	-0.207095	0.201	0.226	1
SCOC	0.485264	-0.320518	0.121	0.139	1
GPR65	0.485617	-0.239389	0.299	0.32	1
RGS10	0.485658	0.10341	0.561	0.521	1
DERL1	0.485822	-0.157143	0.234	0.255	1
SEPTIN7	0.48615	0.0415611	0.86	0.855	1
APEH	0.486187	-0.396291	0.121	0.139	1
SSRP1	0.486317	-0.271578	0.107	0.125	1
SMAP1	0.486318	0.044443	0.458	0.407	1
NCK1	0.486342	0.0101089	0.379	0.349	1
HDAC3	0.486359	-0.190142	0.15	0.168	1
DCAF16	0.486524	-0.0787208	0.131	0.11	1
MAX	0.48662	-0.0191059	0.477	0.425	1
TAPBPL	0.486872	-0.339366	0.117	0.134	1
EAF1	0.486889	0.456739	0.112	0.096	1
DTYMK	0.486929	-0.0475056	0.14	0.116	1
RPS15	0.486934	-0.0230266	1	0.998	1
NUP160	0.48698	0.088303	0.206	0.179	1
MRPL38	0.487434	0.0434355	0.229	0.197	1
DAAM1	0.487456	-0.104247	0.103	0.121	1
FAM76A	0.48764	-0.443675	0.126	0.143	1
RNF40	0.487674	0.0380606	0.103	0.085	1
MVB12B	0.48779	0.0102947	0.196	0.17	1
AKAP11	0.487955	-0.0586809	0.117	0.096	1
CCDC90B	0.487963	0.0254017	0.229	0.201	1
VPS35L	0.488093	-0.386069	0.126	0.141	1
AC243960.1	0.488284	-0.183191	0.229	0.251	1
VPS13D	0.488335	-0.0342706	0.304	0.282	1
TEX14	0.488337	-0.180039	0.416	0.432	1
USP38	0.488466	0.152274	0.117	0.098	1
AL645568.1	0.488796	-0.41108	0.154	0.172	1
CD3D	0.48884	-0.021791	0.967	0.973	1
ZNF124	0.488936	-0.336308	0.103	0.121	1
EIF4A2	0.489009	-0.0953388	0.715	0.732	1
PATL1	0.489042	0.0197787	0.121	0.103	1
EHD1	0.48914	-0.144142	0.304	0.322	1
MAP2K3	0.489289	-0.200824	0.201	0.224	1
NDUFB1	0.489564	0.198468	0.593	0.577	1
TMEM87A	0.489661	0.190924	0.341	0.313	1
RPL35	0.489666	0.0357861	0.995	0.993	1
ZNF737	0.490036	0.0358941	0.098	0.119	1
TMEM39A	0.490053	-0.326287	0.098	0.114	1
METTL5	0.490452	0.117705	0.332	0.306	1
CDC42SE1	0.490714	0.276566	0.519	0.485	1
DIAPH2	0.490751	0.0825181	0.411	0.371	1
GOSR2	0.490752	-0.320406	0.154	0.17	1
TMEM170A	0.490754	-0.196512	0.154	0.177	1
AATF	0.49087	0.0410167	0.379	0.351	1
CIAO2A	0.491295	-0.314885	0.145	0.166	1
WTAP	0.491417	0.108935	0.528	0.488	1
DIMT1	0.491567	0.251492	0.21	0.19	1
TMEM140	0.491763	-0.55987	0.089	0.103	1
RBM42	0.492142	0.193189	0.234	0.208	1
MED23	0.492146	-0.338698	0.145	0.161	1
PYCARD	0.492194	0.0829763	0.57	0.55	1
TXNRD1	0.492509	-0.0204033	0.294	0.264	1
PI4KA	0.492605	-0.278827	0.252	0.275	1
RASSF1	0.492918	-0.0842821	0.444	0.472	1
MYNN	0.493095	0.291995	0.121	0.103	1
POM121C	0.493643	0.325813	0.154	0.136	1
WARS2	0.493678	0.167399	0.159	0.139	1
CHSY1	0.494278	0.0113433	0.136	0.114	1
VPS35	0.494359	-0.0512936	0.276	0.237	1
MBNL1	0.494581	-0.0875542	0.925	0.966	1
ATP5F1A	0.494714	0.0872475	0.472	0.443	1
METTL26	0.494785	0.11266	0.346	0.311	1
UBE2D1	0.494975	0.0830793	0.196	0.17	1
PAM16	0.495354	0.205391	0.215	0.192	1
GTPBP4	0.495366	-0.278671	0.178	0.197	1
SMAD3	0.495769	0.137134	0.271	0.248	1
CORO1A	0.495787	0.0623988	0.944	0.933	1
COQ6	0.495928	0.0082897	0.103	0.085	1
PARP14	0.496075	0.203906	0.243	0.217	1
PHF19	0.496148	0.149016	0.159	0.139	1
APPL2	0.496714	0.0749968	0.159	0.136	1
SULF2	0.49682	-0.221019	0.159	0.179	1
DCP1A	0.49693	0.116661	0.248	0.219	1
APPBP2	0.497039	0.296868	0.192	0.172	1
AC008555.4	0.497101	0.197789	0.126	0.107	1
RPL18A	0.497496	-0.0224607	0.995	0.998	1
AC091271.1	0.497588	0.00197328	0.103	0.085	1
NLRC3	0.497786	-0.325167	0.308	0.327	1
AZIN1	0.497876	0.277504	0.257	0.235	1
DHRSX	0.49813	0.188723	0.257	0.237	1
PPP4R2	0.498187	-0.069358	0.215	0.237	1
NUDC	0.498247	-0.0689491	0.411	0.434	1
DHRS7B	0.498354	-0.411441	0.103	0.119	1
ST3GAL3	0.49847	0.336915	0.168	0.15	1
PSIP1	0.498483	-0.125232	0.439	0.459	1
RECK	0.498597	0.452796	0.103	0.087	1
CPT1A	0.498614	-0.201456	0.22	0.239	1
MDH2	0.498892	0.0670246	0.453	0.407	1
ERO1B	0.49921	0.146297	0.215	0.19	1
INSYN2B	0.499282	0.0838903	0.136	0.116	1
UMAD1	0.499399	-0.12711	0.276	0.298	1
CEP83	0.499538	-0.205171	0.098	0.116	1
WDR48	0.499548	-0.415202	0.173	0.186	1
ATG2B	0.499603	0.180121	0.117	0.098	1
BRD4	0.499799	-0.0254114	0.346	0.306	1
YTHDC1	0.499931	-0.147674	0.36	0.383	1
CCDC85B	0.500079	0.102893	0.673	0.671	1
SLC25A16	0.500853	-0.259066	0.15	0.17	1
ICE1	0.500934	0.150045	0.257	0.233	1
ZNF652	0.50097	-0.0133168	0.346	0.306	1
SENP5	0.501024	-0.0458659	0.252	0.28	1
NOL4L	0.501047	0.0734979	0.22	0.195	1
SLC12A6	0.501047	-0.105467	0.187	0.21	1
MAP3K11	0.501951	-0.401414	0.093	0.11	1
CRKL	0.501951	-0.358384	0.093	0.11	1
CLPTM1	0.502082	-0.384052	0.136	0.152	1
TMSB10	0.502199	-0.0397061	1	1	1
ZNF106	0.502287	0.0174834	0.294	0.266	1
MRPS22	0.502362	-0.190948	0.136	0.154	1
COL6A2	0.502376	-0.17864	0.107	0.089	1
CTSB	0.502421	-0.0352715	0.201	0.174	1
SAYSD1	0.502456	0.252699	0.103	0.087	1
VOPP1	0.502509	0.150889	0.36	0.333	1
CTR9	0.502696	-0.258586	0.187	0.201	1
EXOG	0.502984	-0.0526883	0.164	0.139	1
AC103591.3	0.50329	-0.446194	0.229	0.239	1
PGM2L1	0.503492	-0.21472	0.089	0.105	1
SNHG3	0.503795	-0.227697	0.21	0.224	1
SCAF8	0.503857	0.056082	0.393	0.351	1
C1orf162	0.504186	0.153088	0.318	0.282	1
WASHC5	0.50421	-0.0767267	0.14	0.159	1
LAGE3	0.504258	0.0353188	0.243	0.215	1
SRSF11	0.50432	0.112453	0.64	0.647	1
USP32	0.504409	0.210409	0.266	0.246	1
INTS7	0.505091	-0.234501	0.093	0.11	1
MTDH	0.505095	0.0274908	0.645	0.602	1
EIF4E	0.505237	0.0406343	0.257	0.228	1
MRPL9	0.505329	0.25241	0.22	0.201	1
HERC3	0.505523	-0.141664	0.206	0.226	1
AC020911.2	0.50555	-0.0455925	0.234	0.21	1
CLK3	0.505584	0.351541	0.14	0.123	1
PTPN18	0.505622	0.0976524	0.341	0.313	1
ZNF107	0.505831	0.0206061	0.243	0.213	1
YY1	0.505878	0.117122	0.481	0.445	1
GMFG	0.505887	-0.0451848	0.893	0.906	1
ZNF516	0.506062	-0.65417	0.107	0.121	1
PDIA6	0.506177	-0.119543	0.43	0.447	1
AKAP8L	0.506354	0.06696	0.243	0.215	1
LARP1B	0.506373	0.45934	0.126	0.11	1
RPL4	0.506636	-0.0940006	0.981	0.955	1
TRAF1	0.506774	-0.209483	0.131	0.152	1
EXOC6	0.506801	0.0923206	0.206	0.186	1
PSMC2	0.506903	0.184821	0.215	0.188	1
TMTC2	0.507071	-0.501005	0.126	0.141	1
HARS	0.507126	-0.161376	0.168	0.192	1
ZBED5	0.507441	0.285912	0.103	0.087	1
ATP6V0C	0.507507	-0.125142	0.5	0.537	1
VAV1	0.50818	0.0522028	0.318	0.293	1
LRMP	0.508216	-0.00892477	0.224	0.195	1
MRPL19	0.508295	-0.193439	0.154	0.17	1
WDR70	0.508438	0.133387	0.397	0.378	1
PSENEN	0.508438	0.115756	0.252	0.217	1
PPP2R5A	0.508785	-0.143293	0.341	0.371	1
FAM49B	0.508822	0.0487361	0.757	0.79	1
CCNY	0.50896	-0.00720895	0.397	0.443	1
ZBTB21	0.509068	0.148143	0.154	0.134	1
MRPS30	0.509096	-0.110895	0.164	0.186	1
TMEM9B	0.509158	0.0801483	0.313	0.282	1
BORCS5	0.509491	-0.181094	0.22	0.239	1
AGGF1	0.509507	0.270345	0.159	0.139	1
EDF1	0.509724	-0.0532161	0.86	0.848	1
ATG13	0.510363	-0.00332108	0.178	0.157	1
SPIN1	0.510437	-0.0275829	0.15	0.128	1
BCL6	0.510634	0.0841104	0.168	0.192	1
SPIDR	0.510657	0.0978326	0.439	0.427	1
AC008083.3	0.511126	0.0472523	0.107	0.089	1
DRAM2	0.511192	0.102721	0.22	0.197	1
NOA1	0.511401	-0.103703	0.084	0.101	1
PPWD1	0.511757	0.163008	0.248	0.226	1
IMMP1L	0.511947	-0.394296	0.178	0.192	1
PIP5K1A	0.511976	0.382844	0.154	0.139	1
ITK	0.512009	0.0824847	0.561	0.517	1
RPS6KC1	0.512409	-0.0438189	0.29	0.255	1
PDZD11	0.512555	-0.0322558	0.126	0.105	1
NFX1	0.51262	-0.232937	0.201	0.217	1
GK5	0.512714	-0.203496	0.14	0.157	1
ZEB1	0.512803	0.142332	0.36	0.327	1
DGKE	0.513212	0.100195	0.131	0.112	1
TGFBR2	0.513238	-0.0220585	0.547	0.51	1
LCP2	0.513286	-0.126836	0.449	0.456	1
RBM4	0.513404	0.162168	0.472	0.454	1
SMARCE1	0.51351	-0.093548	0.318	0.34	1
RPS23	0.513636	-0.0285298	0.995	1	1
TRRAP	0.513718	-0.288136	0.206	0.221	1
PSMG4	0.513949	0.325035	0.187	0.168	1
CXCR4	0.514121	0.0736816	0.692	0.653	1
RRAGC	0.514128	0.340598	0.103	0.087	1
C18orf32	0.514289	0.0956906	0.472	0.441	1
TDP1	0.514314	-0.372879	0.107	0.125	1
MRPL10	0.514564	0.196607	0.276	0.253	1
RHOT2	0.514628	0.244699	0.154	0.134	1
AC002463.1	0.51463	-0.0671168	0.093	0.112	1
SCAMP1-AS1	0.514665	0.315963	0.107	0.092	1
DCAF12	0.514688	0.275281	0.103	0.087	1
METRN	0.514923	0.0926132	0.168	0.145	1
STX17	0.514965	-0.201796	0.131	0.15	1
FABP5	0.515383	0.176494	0.154	0.136	1
PDK1	0.515398	-0.0713042	0.145	0.123	1
SH3GL1	0.515465	0.129405	0.159	0.141	1
ATP11A	0.515777	0.296358	0.192	0.174	1
KDM4B	0.51606	-0.182838	0.215	0.235	1
ATG5	0.516191	0.0451324	0.355	0.322	1
TADA3	0.516468	-0.112126	0.285	0.309	1
PSMD1	0.516811	0.0803088	0.252	0.228	1
G3BP1	0.516822	-0.0738973	0.294	0.315	1
IL2RG	0.517265	-0.033204	0.631	0.66	1
AC068587.4	0.517677	0.00871089	0.14	0.119	1
TIMMDC1	0.518065	-0.328269	0.215	0.228	1
UBE4A	0.518451	0.142391	0.238	0.217	1
LILRB3	0.518757	-0.565088	0.093	0.107	1
SUGT1	0.518898	0.0478558	0.318	0.293	1
SHLD1	0.51894	0.0139156	0.173	0.15	1
DNAJB6	0.51896	0.0276621	0.542	0.488	1
ABCD2	0.519171	0.124711	0.145	0.125	1
TFEB	0.519363	0.0444199	0.14	0.121	1
TAOK1	0.519426	0.0574665	0.322	0.295	1
ZFAND2A	0.519494	-0.0390913	0.117	0.136	1
MBD2	0.519576	-0.135477	0.346	0.36	1
WSB1	0.519795	-0.22777	0.523	0.532	1
ADCY7	0.519941	0.0629905	0.318	0.293	1
NDUFB11	0.520109	0.122254	0.673	0.673	1
MYL6	0.520385	0.0369033	0.958	0.969	1
AC118549.1	0.520398	-0.1787	0.229	0.253	1
SLAMF7	0.520534	0.102526	0.192	0.168	1
URM1	0.520963	-0.0567377	0.271	0.239	1
MACF1	0.521076	0.0965728	0.692	0.667	1
DMAC2L	0.521191	0.531287	0.178	0.163	1
SSBP3	0.521192	0.124685	0.364	0.336	1
LENG8	0.521273	-0.259222	0.252	0.266	1
USPL1	0.521295	-0.337294	0.182	0.197	1
TMEM127	0.521466	0.404784	0.145	0.128	1
CTNNBL1	0.521509	-0.259648	0.238	0.257	1
ABR	0.521584	-0.310629	0.257	0.266	1
BNIP3L	0.521683	0.0571593	0.294	0.266	1
FTX	0.521758	-0.120882	0.495	0.528	1
GNPDA1	0.521869	0.318153	0.136	0.119	1
IWS1	0.521889	0.13021	0.243	0.224	1
SPATS2	0.521933	0.517832	0.126	0.112	1
HSPB1	0.522301	0.0324774	0.294	0.268	1
TOMM40	0.522362	-0.330734	0.131	0.15	1
FOXJ3	0.522506	0.0265648	0.313	0.349	1
S100A12	0.522603	-0.97021	0.182	0.154	1
RPL36	0.522656	-0.0307765	1	0.996	1
AFF1	0.522749	-0.225437	0.336	0.358	1
PBDC1	0.523046	0.0569238	0.234	0.21	1
GFPT1	0.523337	0.0758324	0.215	0.19	1
GPATCH8	0.523398	-0.229898	0.435	0.459	1
RC3H1	0.523429	-0.133304	0.411	0.425	1
POM121	0.523565	-0.318143	0.187	0.206	1
MRPL48	0.523582	0.071523	0.182	0.161	1
NUP93	0.523762	0.198503	0.14	0.121	1
UNC50	0.523971	0.198354	0.206	0.186	1
TOP2B	0.524091	0.0955885	0.35	0.32	1
PCMTD1	0.524238	-0.0916358	0.322	0.351	1
VCAN	0.524305	-0.362217	0.229	0.201	1
KBTBD3	0.5244	-0.159442	0.084	0.101	1
FOSL2	0.524468	0.222421	0.196	0.177	1
NORAD	0.524511	-0.0633721	0.252	0.217	1
SUPT6H	0.524641	0.0129133	0.248	0.224	1
RBBP7	0.524714	0.0954927	0.336	0.3	1
GPR183	0.524749	0.142132	0.168	0.148	1
USP7	0.524876	-0.237259	0.238	0.255	1
GTPBP8	0.525109	-0.343261	0.098	0.114	1
INTS6L	0.525518	0.101	0.136	0.154	1
LINC-PINT	0.525826	0.0159834	0.332	0.365	1
NUP210	0.52594	-0.150171	0.276	0.295	1
AP5Z1	0.526197	-0.210388	0.154	0.174	1
ARHGDIB	0.52631	0.065523	0.949	0.944	1
CKS2	0.526477	-0.486474	0.103	0.116	1
CDA	0.526505	-0.863154	0.089	0.101	1
SUMO2	0.526622	0.066245	0.841	0.852	1
LYL1	0.526629	0.230529	0.107	0.089	1
BLOC1S2	0.526678	0.0859015	0.308	0.282	1
GCLC	0.5268	0.0829159	0.093	0.112	1
SRSF3	0.526892	0.0577244	0.813	0.774	1
FOXN2	0.526923	0.0407892	0.304	0.268	1
RPL7A	0.527054	0.0280695	0.995	0.998	1
POLR2K	0.527145	-0.00226682	0.407	0.369	1
ATXN7	0.527446	0.18358	0.271	0.253	1
AL133453.1	0.527535	0.119666	0.103	0.123	1
ZNF493	0.527791	-0.494672	0.107	0.121	1
GEMIN7	0.527837	0.130715	0.131	0.112	1
H2AFY	0.528101	0.0305442	0.416	0.367	1
FCRL3	0.528105	-0.0490192	0.164	0.139	1
SPTLC1	0.528176	-0.125504	0.196	0.213	1
LSM10	0.528334	-0.10364	0.35	0.374	1
AMMECR1	0.528363	-0.299528	0.154	0.17	1
MAPRE2	0.528718	0.0993179	0.612	0.617	1
LAPTM4A	0.528827	-0.0907964	0.313	0.282	1
DOP1A	0.528919	-0.307737	0.145	0.161	1
FAM76B	0.529094	-0.131394	0.164	0.181	1
GCHFR	0.529135	0.0185981	0.126	0.148	1
RPIA	0.529491	0.113237	0.164	0.145	1
PDS5A	0.52952	-0.136352	0.388	0.403	1
HDAC1	0.529564	0.110062	0.327	0.304	1
PAFAH1B2	0.530056	0.0579924	0.187	0.166	1
TMEM59	0.530066	-0.0362347	0.687	0.7	1
PRKAG1	0.530075	-0.0103379	0.215	0.19	1
HSD17B12	0.531132	0.20932	0.112	0.096	1
KCTD20	0.53122	-0.0035695	0.201	0.174	1
FTO	0.531358	-0.346671	0.243	0.257	1
ODF2L	0.531495	-0.171901	0.262	0.284	1
SCAF11	0.531603	0.10628	0.565	0.546	1
GIGYF2	0.531662	0.129848	0.346	0.32	1
TMEM219	0.53167	-0.0277305	0.383	0.421	1
SIAH2	0.5317	0.237084	0.257	0.237	1
EPC2	0.531704	0.114651	0.276	0.251	1
MCTP1	0.53178	0.285159	0.164	0.145	1
TLE4	0.531982	-0.0105943	0.537	0.503	1
CHST15	0.532059	0.291587	0.107	0.092	1
INPP5D	0.53238	0.0921869	0.528	0.51	1
PAGR1	0.532436	-0.185896	0.224	0.242	1
NLK	0.532479	-0.057067	0.22	0.197	1
NCOR2	0.532556	0.192188	0.224	0.201	1
SDE2	0.532614	-0.223433	0.103	0.121	1
USP3	0.532658	0.163779	0.481	0.494	1
GNB1	0.532888	0.0642285	0.505	0.477	1
NGRN	0.533215	0.170242	0.168	0.15	1
ASH1L	0.533349	-0.0577832	0.486	0.539	1
EMC6	0.533374	-0.160726	0.322	0.331	1
RALGAPB	0.533401	0.105473	0.192	0.168	1
NDUFAF4	0.533752	-0.205168	0.164	0.183	1
DDRGK1	0.533914	-0.0657706	0.257	0.282	1
TRIM5	0.53392	-0.511196	0.098	0.112	1
KANSL3	0.534184	-0.406363	0.14	0.154	1
ARMC8	0.534263	0.0629039	0.248	0.275	1
SELENOW	0.534847	-0.0673415	0.589	0.604	1
LAPTM5	0.534988	-0.0903347	0.734	0.723	1
MCMBP	0.535004	0.246319	0.21	0.19	1
ANKZF1	0.535202	0.282659	0.136	0.121	1
RO60	0.535491	0.16203	0.271	0.251	1
CCDC66	0.535587	-0.0827963	0.276	0.3	1
TNIP2	0.535669	0.145511	0.201	0.181	1
PPP2R3C	0.535784	0.0240091	0.336	0.302	1
COPB1	0.535852	0.160584	0.346	0.313	1
ATP10A	0.536081	0.0848039	0.14	0.121	1
SERPINB6	0.536105	-0.260921	0.28	0.293	1
MAFB	0.536173	-0.0511492	0.103	0.087	1
ZBTB17	0.536299	-0.357847	0.089	0.103	1
ATP2A2	0.536465	-0.207675	0.159	0.174	1
MPPE1	0.536859	-0.189527	0.164	0.181	1
VAV3	0.536954	0.0861543	0.631	0.593	1
TMEM43	0.538111	-0.43462	0.14	0.154	1
DNAJC21	0.538146	-0.0805385	0.29	0.251	1
UPP1	0.538173	0.0477081	0.458	0.421	1
ATP5MC3	0.53825	0.0579131	0.724	0.691	1
KLRC3	0.538526	0.117945	0.248	0.221	1
BLVRB	0.538545	0.0367529	0.271	0.242	1
LDHA	0.538573	-0.0857128	0.598	0.604	1
NFKBIZ	0.538827	0.133521	0.416	0.403	1
CCNDBP1	0.538902	-0.170921	0.383	0.391	1
WASL	0.539122	0.100479	0.159	0.139	1
HADH	0.539205	0.198998	0.121	0.105	1
KPNA2	0.539321	0.131585	0.206	0.183	1
ZNRD1	0.539812	-0.159294	0.271	0.289	1
CHD9	0.540107	0.0610576	0.388	0.349	1
TRMT61B	0.540125	0.0757363	0.126	0.11	1
GAR1	0.540549	-0.15957	0.15	0.172	1
TMEM65	0.540696	-0.164438	0.22	0.237	1
MOSMO	0.540763	-0.246204	0.164	0.181	1
HAT1	0.540805	0.0450471	0.243	0.219	1
ZFPM1	0.540848	-0.0142215	0.234	0.21	1
UST	0.540883	0.10544	0.22	0.195	1
TMEM50B	0.541146	0.0987328	0.196	0.174	1
NUMA1	0.541247	0.206325	0.234	0.21	1
CDKN2AIP	0.541327	0.0571674	0.103	0.087	1
TUBGCP3	0.541691	0.165779	0.173	0.152	1
CRTAP	0.541693	-0.428357	0.117	0.13	1
DARS	0.541723	0.0424365	0.262	0.239	1
HECA	0.541817	0.117112	0.43	0.403	1
WARS	0.541822	0.104611	0.136	0.119	1
EXOC1	0.542136	-0.0344132	0.178	0.157	1
LMF1	0.542156	-6.6775e-05	0.131	0.112	1
SRSF5	0.542191	-0.0861187	0.869	0.866	1
TCEAL4	0.542199	0.0416104	0.126	0.107	1
RPS25	0.542235	-0.0280307	1	1	1
TBC1D31	0.542573	0.0515578	0.121	0.103	1
NACC2	0.542693	-0.221691	0.112	0.128	1
RPL5	0.542812	-0.0532013	0.991	0.998	1
IMP3	0.542954	0.0149272	0.379	0.351	1
CDK11B	0.543355	0.203054	0.196	0.177	1
METTL17	0.543509	-0.201456	0.103	0.119	1
ENTR1	0.543555	-0.554677	0.112	0.125	1
DNAJC27	0.543743	0.385703	0.112	0.096	1
NUDT3	0.544087	0.373367	0.117	0.103	1
FAR1	0.544242	-0.0783724	0.294	0.313	1
ZNF586	0.544381	0.171511	0.107	0.092	1
ZNF91	0.544462	0.0279217	0.294	0.271	1
FBXW2	0.544578	0.0769286	0.21	0.186	1
NME4	0.544722	-0.15758	0.112	0.128	1
RPLP0	0.54483	-0.0477671	0.972	0.973	1
MKRN2	0.545158	0.344004	0.14	0.125	1
COX7A2L	0.545195	-0.0571741	0.561	0.575	1
C22orf34	0.545272	-0.0759651	0.304	0.275	1
ZNF827	0.545292	0.174565	0.168	0.15	1
KIF3B	0.546073	0.078554	0.107	0.092	1
C16orf54	0.546309	-0.154758	0.206	0.226	1
SPCS1	0.546745	-0.000654778	0.692	0.696	1
LEMD3	0.54687	-0.0015721	0.168	0.148	1
DCUN1D5	0.546966	0.065616	0.187	0.163	1
GCLM	0.547529	-0.325333	0.164	0.177	1
TOM1	0.547585	-0.333218	0.21	0.219	1
ASB8	0.547596	0.13262	0.196	0.174	1
CWC25	0.547645	-0.0978144	0.201	0.174	1
LETMD1	0.547869	-0.191548	0.154	0.172	1
CCDC59	0.547909	0.204576	0.332	0.309	1
LINC00623	0.548169	-0.0363381	0.453	0.445	1
DMTF1	0.548178	-0.0253346	0.229	0.248	1
SMURF1	0.548178	-0.210918	0.229	0.248	1
PIK3C2A	0.548184	0.153994	0.304	0.28	1
EXOC4	0.548214	-0.117021	0.495	0.528	1
FBXW11	0.548308	0.115329	0.374	0.362	1
GLS	0.548564	0.171719	0.617	0.593	1
CORO1C	0.548665	-0.10298	0.136	0.114	1
ARHGAP26	0.548726	0.134441	0.654	0.655	1
SAP18	0.548816	0.048965	0.776	0.738	1
SLC11A1	0.549149	-0.199115	0.159	0.136	1
SEPTIN2	0.549154	0.0735108	0.407	0.378	1
C1orf50	0.5493	-0.421152	0.112	0.128	1
VPS26B	0.549421	-0.0100689	0.173	0.152	1
STAT2	0.549429	0.309652	0.168	0.152	1
IDS	0.549746	0.109028	0.435	0.418	1
CALM2	0.549875	0.0344589	0.846	0.859	1
LSM8	0.549963	0.0628682	0.486	0.445	1
FRA10AC1	0.550062	0.230753	0.187	0.163	1
TRMO	0.550258	-0.406356	0.093	0.107	1
HECTD4	0.550267	0.17239	0.248	0.228	1
RAB32	0.550364	0.116653	0.121	0.105	1
RNF121	0.550384	-0.181056	0.117	0.098	1
CYB561A3	0.550552	-0.368475	0.117	0.132	1
XRRA1	0.551002	-0.206813	0.14	0.159	1
AAK1	0.551038	-0.0906018	0.678	0.707	1
MFSD10	0.551106	-0.0930831	0.435	0.443	1
CLTA	0.551184	0.0980223	0.547	0.528	1
ZNF529	0.551251	0.369381	0.136	0.121	1
BRI3	0.551333	0.110901	0.444	0.421	1
SPEF2	0.551361	-0.423344	0.093	0.107	1
CMC4	0.55191	-0.214999	0.121	0.101	1
RBM10	0.552	-0.388398	0.112	0.125	1
IQCB1	0.552028	-0.164899	0.271	0.242	1
FAM200B	0.552097	0.132176	0.318	0.293	1
SPRTN	0.552157	-0.00246397	0.089	0.105	1
CSK	0.552313	-0.114454	0.444	0.474	1
MYO1G	0.552489	0.110951	0.463	0.445	1
FOXO1	0.552583	-0.219436	0.346	0.36	1
EIF3H	0.552947	0.0381992	0.743	0.696	1
IBTK	0.553036	-0.0304859	0.201	0.217	1
SUPT5H	0.554042	0.175062	0.271	0.244	1
SRSF9	0.554127	-0.0985035	0.603	0.604	1
DNM1L	0.554409	0.0817797	0.266	0.242	1
C7orf50	0.554507	0.0202156	0.224	0.201	1
PACS1	0.554706	-0.090838	0.537	0.557	1
SNHG9	0.55484	0.2214	0.308	0.295	1
SP140L	0.554997	-0.077655	0.238	0.26	1
HIST2H2AC	0.555063	0.219908	0.341	0.324	1
ANKRD39	0.555098	0.122651	0.14	0.123	1
PTPA	0.555136	0.244935	0.107	0.092	1
PEX14	0.555144	0.0868602	0.229	0.206	1
FUT11	0.55539	-0.288773	0.159	0.177	1
ZNF639	0.555503	-0.109378	0.112	0.13	1
PRMT1	0.555613	-0.149479	0.364	0.385	1
ABHD17B	0.555619	-0.521799	0.187	0.159	1
PATJ	0.555656	-0.119669	0.14	0.159	1
SPPL3	0.555775	0.0730094	0.388	0.365	1
OTUD4	0.555883	-0.215406	0.145	0.161	1
CAMTA1	0.555992	-0.216179	0.294	0.306	1
AC006059.1	0.556013	0.00565992	0.136	0.119	1
AP002336.2	0.556036	0.119699	0.145	0.128	1
GATAD1	0.55609	-0.0462967	0.14	0.121	1
NFATC2	0.556128	-0.013099	0.463	0.436	1
RNF44	0.556215	-0.0765556	0.126	0.145	1
MEF2A	0.556229	0.206724	0.304	0.3	1
PTPN1	0.556262	-0.0461305	0.346	0.309	1
KLHL7	0.556275	0.127959	0.107	0.092	1
NDUFV1	0.556615	-0.041048	0.393	0.349	1
ZMYM5	0.556791	-0.234297	0.196	0.206	1
TPP2	0.55691	-0.0365239	0.332	0.309	1
CAND1	0.557364	0.0780858	0.308	0.286	1
BACH1	0.557726	-0.180003	0.299	0.306	1
NDEL1	0.557763	-0.0464207	0.313	0.282	1
NBEAL2	0.558088	-0.029272	0.182	0.161	1
IDH1	0.558171	-0.0451828	0.089	0.103	1
NDUFS6	0.558538	0.0261685	0.57	0.57	1
PRDX1	0.558574	-0.0293773	0.542	0.575	1
RRN3	0.559099	-0.392881	0.121	0.134	1
YIPF3	0.559226	-0.196063	0.201	0.219	1
ARL5A	0.559244	0.0740842	0.374	0.345	1
ACAA2	0.559515	0.00744014	0.238	0.268	1
UROS	0.559598	-0.134983	0.187	0.208	1
NUFIP2	0.559823	-0.0695373	0.421	0.456	1
AC079447.1	0.559871	0.483606	0.107	0.094	1
CREB5	0.560055	-0.683953	0.107	0.119	1
MXD4	0.560497	0.0245165	0.364	0.324	1
SAMD1	0.560557	0.216856	0.121	0.105	1
MAP2K4	0.560713	0.125072	0.327	0.313	1
LY75	0.561038	-0.167987	0.14	0.157	1
ZC3H7A	0.56112	-0.121862	0.224	0.246	1
CCZ1	0.561124	0.0461698	0.136	0.119	1
GAA	0.56141	0.0209814	0.107	0.092	1
LIPA	0.561439	0.159655	0.201	0.181	1
CYBC1	0.561449	0.00356573	0.318	0.277	1
ARPC5	0.561477	0.0306776	0.766	0.716	1
FKBP3	0.561884	-0.0151508	0.318	0.291	1
ANTXR2	0.562067	0.0411554	0.252	0.226	1
CCT5	0.56208	0.0780874	0.435	0.409	1
NAA20	0.562518	0.0368065	0.262	0.291	1
TAPT1	0.562649	0.210883	0.14	0.123	1
TRMT6	0.5637	-0.553312	0.089	0.101	1
MAST2	0.563765	-0.00119887	0.126	0.11	1
MAPK8	0.563894	0.222375	0.276	0.26	1
CAPRIN1	0.564381	-0.185188	0.285	0.293	1
NOP56	0.564564	0.167982	0.341	0.327	1
IFNG	0.564624	-0.417106	0.22	0.23	1
DDHD1	0.56466	-0.124528	0.355	0.315	1
MED1	0.564682	-0.353598	0.107	0.121	1
SMAP2	0.56534	-0.0652199	0.607	0.644	1
ELMO2	0.566259	0.02284	0.112	0.13	1
GALNT3	0.566289	-0.113147	0.103	0.087	1
MOCS2	0.566354	-0.328554	0.093	0.107	1
CAMLG	0.566356	0.0166861	0.43	0.391	1
FAF2	0.566514	0.0680711	0.206	0.183	1
S100PBP	0.566628	0.0496649	0.21	0.19	1
LIMS1	0.566785	-0.0350245	0.299	0.273	1
EPG5	0.566806	0.195431	0.173	0.154	1
HERPUD1	0.566813	0.0200552	0.43	0.396	1
PPP1R12A	0.567009	0.000797464	0.673	0.624	1
CEP85L	0.567083	0.0541102	0.491	0.477	1
ALCAM	0.567385	0.321662	0.103	0.089	1
PRPF39	0.567392	0.134123	0.196	0.174	1
TNFRSF14	0.567416	0.0956241	0.439	0.412	1
SMIM8	0.567446	0.166021	0.117	0.103	1
IFITM3	0.567752	0.332945	0.121	0.107	1
LINC01004	0.568142	0.0232411	0.262	0.235	1
AP1G2	0.568385	-0.390627	0.107	0.121	1
ZNF846	0.568385	-0.415603	0.107	0.121	1
SELPLG	0.568467	0.0782281	0.397	0.36	1
MTX2	0.568819	0.0443254	0.126	0.11	1
RIOK1	0.568846	-0.0796278	0.182	0.159	1
CSNK1G3	0.56892	0.227374	0.248	0.224	1
TMEM259	0.568922	0.163573	0.215	0.197	1
ANKRD13A	0.569115	0.12286	0.173	0.154	1
VCP	0.569134	-0.0874484	0.584	0.611	1
MBTPS1	0.569221	-0.111253	0.178	0.192	1
IL17RA	0.569603	-0.122503	0.215	0.244	1
ANKRD27	0.569672	-0.232324	0.154	0.17	1
ARHGAP1	0.569794	0.0249721	0.159	0.181	1
MRPS18C	0.57013	-0.0249008	0.393	0.347	1
ACTR10	0.570248	0.0140466	0.336	0.3	1
EIF3D	0.570385	-0.110291	0.659	0.638	1
ATG101	0.571369	0.185755	0.192	0.174	1
GPR174	0.571558	-0.27391	0.28	0.295	1
PLEKHA1	0.571662	0.236657	0.271	0.26	1
GNL1	0.571826	0.167471	0.201	0.181	1
KIAA0040	0.571858	0.306539	0.164	0.148	1
RNF41	0.572071	0.298856	0.121	0.107	1
DUSP16	0.572327	-0.412069	0.089	0.101	1
UTP3	0.572345	0.20626	0.15	0.134	1
KIAA2026	0.572517	-0.157281	0.29	0.302	1
SLC30A5	0.57261	0.178719	0.229	0.213	1
UBE2H	0.572673	0.0396868	0.346	0.371	1
DYNLT3	0.572679	-0.162135	0.182	0.197	1
ZC3H13	0.572729	0.197959	0.304	0.289	1
PRKCI	0.572824	0.0988933	0.103	0.121	1
FMR1	0.572893	0.121534	0.168	0.15	1
ZCCHC17	0.573326	0.157463	0.308	0.291	1
STK24	0.573346	0.208164	0.318	0.304	1
AL161725.1	0.573352	0.0820958	0.103	0.087	1
TOR1AIP1	0.573383	-0.166997	0.22	0.235	1
CTBP2	0.573619	-0.338928	0.196	0.208	1
CBLL1	0.573674	0.141429	0.159	0.141	1
GLCCI1	0.573717	0.0807328	0.407	0.387	1
POLD4	0.573902	-0.214021	0.439	0.438	1
COX16	0.574095	0.105256	0.393	0.362	1
UBE3A	0.57417	-0.115116	0.332	0.347	1
FAM228B	0.574256	0.287125	0.15	0.132	1
PSME2	0.574273	0.0633494	0.71	0.691	1
PPFIA1	0.574279	0.00740371	0.206	0.183	1
C1orf52	0.574292	0.0530704	0.243	0.219	1
PFDN1	0.574433	0.0256622	0.29	0.318	1
EXOC2	0.574795	-0.228124	0.29	0.3	1
NUP58	0.574873	-0.00911994	0.173	0.195	1
TBCCD1	0.57533	-0.320336	0.093	0.107	1
APRT	0.575461	0.0141236	0.827	0.772	1
SSH2	0.575662	-0.121798	0.664	0.68	1
HMBOX1	0.575807	0.0597826	0.257	0.237	1
RHOG	0.575904	0.0586015	0.416	0.394	1
JMY	0.575934	-0.336205	0.224	0.235	1
DDAH2	0.576568	0.027112	0.159	0.141	1
DELE1	0.576835	-0.647555	0.103	0.114	1
RPL36A	0.577242	-0.0171285	0.995	0.991	1
ZFYVE16	0.577256	0.146613	0.159	0.143	1
CHCHD10	0.577283	0.0227937	0.35	0.322	1
MTRF1L	0.577339	0.120373	0.103	0.089	1
MOB3A	0.577683	-0.139214	0.332	0.34	1
NUP214	0.577859	0.0424081	0.276	0.246	1
AMBRA1	0.577888	0.16451	0.383	0.351	1
KATNBL1	0.577901	-0.0250202	0.252	0.228	1
ACSL3	0.578004	-0.144874	0.229	0.246	1
GRAP2	0.578069	0.166271	0.472	0.461	1
FPR1	0.578095	-0.311409	0.117	0.098	1
MKRN1	0.57845	-0.180305	0.238	0.255	1
VPS72	0.578474	0.0689731	0.121	0.105	1
OCEL1	0.578597	0.191362	0.145	0.13	1
NCOA6	0.579057	0.096533	0.215	0.197	1
LINC00649	0.579413	0.0621149	0.238	0.219	1
SLC12A2	0.579719	-0.0986804	0.145	0.161	1
ATP10D	0.579844	0.192816	0.112	0.098	1
NCAPD2	0.579854	-0.390476	0.089	0.101	1
PSMA1	0.579892	0.122314	0.612	0.584	1
ZNF75A	0.579894	0.157376	0.136	0.121	1
CD8B	0.579904	0.031065	0.752	0.725	1
PRKD2	0.579985	0.257752	0.215	0.201	1
TFDP1	0.580264	0.0830277	0.173	0.154	1
EIF3E	0.580348	0.0115199	0.813	0.794	1
KAT6A	0.58038	-0.0055867	0.439	0.405	1
WASF2	0.58039	0.124798	0.495	0.456	1
PDE8A	0.58041	0.182132	0.173	0.159	1
FBXO28	0.58041	-0.134492	0.178	0.157	1
NUP98	0.580688	0.259715	0.346	0.336	1
NCBP2	0.581047	-0.348899	0.224	0.233	1
JADE2	0.581077	0.267308	0.206	0.19	1
PWWP2A	0.58111	0.144604	0.201	0.183	1
RNF125	0.581128	0.117252	0.505	0.508	1
PHF23	0.581169	0.181369	0.126	0.112	1
CTSH	0.581406	-0.0517868	0.159	0.141	1
CDCA4	0.581461	0.135686	0.103	0.089	1
SOAT1	0.581485	-0.00753711	0.201	0.224	1
TMEM183A	0.581723	-0.0596687	0.196	0.217	1
HNRNPH3	0.581844	-0.0956616	0.444	0.456	1
DDX1	0.582084	0.146011	0.21	0.192	1
DIS3L	0.582179	-0.367428	0.089	0.101	1
RNFT1	0.582179	-0.321308	0.089	0.101	1
KANSL1L	0.582895	-0.259714	0.145	0.163	1
ERI3	0.582902	0.106212	0.173	0.157	1
DYNC1H1	0.582961	0.135398	0.407	0.391	1
SYT11	0.58304	-0.227762	0.107	0.123	1
KANSL1-AS1	0.58318	0.240358	0.196	0.183	1
CCAR2	0.583232	0.123333	0.103	0.089	1
SNRNP27	0.583276	-0.116938	0.173	0.192	1
KLF6	0.583538	-0.0237641	0.766	0.776	1
NPC1	0.583578	-0.0576307	0.299	0.266	1
SEPHS1	0.583808	-0.133251	0.103	0.119	1
HDHD2	0.5841	-0.25613	0.145	0.159	1
UBA3	0.584168	0.0395259	0.21	0.19	1
CRCP	0.584313	0.0865949	0.252	0.228	1
MANBA	0.584339	-0.114564	0.238	0.255	1
JUN	0.58434	0.032375	0.874	0.877	1
RFX1	0.584386	0.34504	0.126	0.112	1
MHENCR	0.584504	-0.0208823	0.145	0.125	1
FAM219B	0.584575	-0.170692	0.126	0.105	1
DENND1A	0.584754	0.178928	0.304	0.289	1
CYCS	0.58482	0.0160511	0.547	0.57	1
CEBPB	0.58484	0.076731	0.425	0.398	1
OGFRL1	0.584912	0.0396748	0.28	0.257	1
PRDX5	0.58513	-0.157858	0.533	0.553	1
ABCF1	0.585265	0.0700328	0.369	0.345	1
RBBP5	0.585449	-0.0909436	0.112	0.13	1
OSBPL5	0.585464	-0.133854	0.22	0.23	1
SUCLG2	0.585564	0.0131501	0.463	0.423	1
CPD	0.585597	0.160219	0.182	0.163	1
TMEM173	0.585623	0.161137	0.336	0.322	1
METTL4	0.585672	0.247431	0.107	0.094	1
WWC3	0.586216	0.292036	0.121	0.107	1
CYP51A1	0.586423	-0.0552849	0.243	0.215	1
VEGFB	0.586423	-0.0737108	0.21	0.23	1
RAB27A	0.586525	0.0352372	0.463	0.434	1
PLSCR1	0.587156	-0.31482	0.126	0.139	1
NMRAL1	0.58724	-0.0821461	0.252	0.264	1
ADNP2	0.587266	-0.499641	0.112	0.123	1
MED28	0.587491	0.054083	0.266	0.242	1
MRPL40	0.587496	-0.155299	0.234	0.248	1
SUSD6	0.587497	-0.287858	0.266	0.275	1
PSMB1	0.587498	0.029179	0.715	0.714	1
TATDN1	0.587825	-0.0405996	0.196	0.172	1
AC010894.3	0.587833	0.0616196	0.257	0.235	1
AVL9	0.587895	-0.222176	0.234	0.248	1
PDCD2	0.587983	0.241409	0.35	0.327	1
BRIX1	0.588049	-0.0636488	0.196	0.172	1
CFD	0.588128	-0.0128727	0.145	0.128	1
GBP2	0.588629	-0.0752303	0.318	0.324	1
ORMDL3	0.588946	0.168798	0.145	0.132	1
GGPS1	0.589027	0.243077	0.14	0.125	1
MPHOSPH10	0.589119	-0.227827	0.173	0.19	1
DMAC2	0.589187	-0.246754	0.103	0.114	1
ATL3	0.589213	0.24146	0.201	0.183	1
INTS10	0.589337	-0.15066	0.178	0.192	1
GPR137B	0.589349	-0.195762	0.121	0.136	1
ZNF302	0.589497	-0.188422	0.201	0.215	1
FOXP1	0.589562	-0.0795243	0.762	0.732	1
UBASH3B	0.58959	-0.406951	0.168	0.179	1
EIF2B5	0.589702	-0.267669	0.126	0.141	1
ABHD14A	0.589703	0.021351	0.22	0.195	1
UGP2	0.589934	0.120295	0.327	0.309	1
SRP54	0.590108	0.128832	0.346	0.333	1
LRCH3	0.590114	-0.0655904	0.285	0.306	1
PHC2	0.590436	0.268354	0.187	0.172	1
PFKL	0.590458	0.2803	0.145	0.132	1
DBI	0.590553	-0.0696505	0.72	0.767	1
METTL2B	0.590603	-0.530104	0.107	0.119	1
RRM1	0.590612	-0.181699	0.103	0.119	1
MTR	0.590789	0.0594574	0.22	0.199	1
ARMT1	0.590935	0.19107	0.103	0.089	1
EYA3	0.591003	0.0854375	0.187	0.168	1
FAM168A	0.591084	0.262966	0.252	0.239	1
LRPPRC	0.591091	-0.0107193	0.29	0.266	1
MAN2B1	0.591098	0.180811	0.192	0.177	1
DNAJC11	0.591149	-0.220467	0.103	0.116	1
AKIRIN2	0.592104	0.274354	0.313	0.298	1
MXRA7	0.592223	-0.181865	0.126	0.141	1
NRDE2	0.592263	-0.421857	0.117	0.128	1
AFF4	0.592284	-0.00817329	0.467	0.434	1
HDGFL3	0.592394	-0.204756	0.098	0.112	1
VPS39	0.592728	-0.19927	0.15	0.13	1
PDE4B	0.592845	-0.191839	0.201	0.217	1
C15orf61	0.592975	-0.03821	0.178	0.157	1
TSPYL1	0.593296	0.208695	0.22	0.206	1
MTMR9	0.593448	0.273424	0.131	0.119	1
C12orf49	0.59352	-0.23317	0.117	0.132	1
JAZF1	0.593603	0.175632	0.505	0.485	1
DDX10	0.593683	0.195279	0.21	0.19	1
TVP23C	0.593728	0.0897788	0.145	0.128	1
CCNT2	0.593743	0.170067	0.22	0.204	1
ZBTB43	0.59387	0.313221	0.178	0.166	1
RABAC1	0.593987	0.0142526	0.65	0.667	1
PIGF	0.594172	0.178266	0.14	0.125	1
NIP7	0.59463	-0.173655	0.112	0.125	1
TMEM14C	0.594688	-0.407576	0.121	0.134	1
CASTOR3	0.595019	0.296416	0.192	0.179	1
SPCS2	0.595203	-0.113165	0.64	0.651	1
ATP6V0E1	0.595227	-0.0689701	0.836	0.843	1
BCAS3	0.595342	0.203458	0.439	0.436	1
HEXB	0.595444	-0.356946	0.164	0.174	1
EIF2S1	0.595444	0.137881	0.271	0.251	1
NIPAL3	0.595622	-0.320685	0.164	0.177	1
ZNHIT6	0.595735	0.335267	0.145	0.134	1
MTHFS	0.595791	-0.145311	0.201	0.177	1
UHRF2	0.595817	-0.260955	0.252	0.264	1
SLU7	0.596012	0.0640317	0.276	0.253	1
BEX2	0.596045	-0.279126	0.117	0.13	1
TXNL4A	0.596113	-0.20635	0.472	0.454	1
UPF2	0.596257	-0.0064919	0.327	0.351	1
RHOB	0.596259	-0.317241	0.201	0.215	1
PTPN7	0.596272	-0.178061	0.271	0.282	1
XPC	0.596452	-0.0951247	0.276	0.295	1
BAG6	0.596466	0.0768434	0.173	0.154	1
PSMF1	0.596554	-0.119723	0.29	0.302	1
ANKS1A	0.596715	-0.143933	0.224	0.201	1
MRPL39	0.596794	-0.229026	0.107	0.121	1
STK4	0.596929	-0.0787425	0.762	0.754	1
TALDO1	0.597133	-0.10228	0.453	0.47	1
GNG5	0.597376	0.0608939	0.701	0.676	1
ZDHHC18	0.597443	-0.237195	0.098	0.112	1
KIF3A	0.597487	-0.188998	0.093	0.107	1
ZNF580	0.597936	-0.355157	0.093	0.105	1
ATP6V0A2	0.597969	0.196698	0.154	0.139	1
MEX3C	0.597987	-0.406084	0.089	0.101	1
RNF13	0.59807	-0.136953	0.35	0.362	1
SUPT4H1	0.598211	0.0559709	0.402	0.371	1
SLC7A7	0.598421	0.14837	0.126	0.112	1
N4BP2L1	0.59844	-0.05157	0.21	0.188	1
MTAP	0.598704	-0.133299	0.215	0.19	1
CNNM2	0.598768	-0.0365629	0.126	0.11	1
DCTN2	0.598774	0.147218	0.304	0.289	1
NINJ1	0.598931	0.229984	0.164	0.15	1
ERF	0.599756	-0.265646	0.089	0.101	1
CEP57	0.599871	-0.155195	0.341	0.309	1
UBXN2B	0.600071	-0.115221	0.126	0.141	1
PNISR	0.600109	-0.138296	0.706	0.698	1
LAMTOR4	0.600518	0.0471061	0.659	0.653	1
CPPED1	0.600519	0.188268	0.201	0.186	1
MT-ND2	0.600652	-0.035868	1	0.998	1
PSEN1	0.600756	-0.102069	0.276	0.248	1
MT-ND4	0.600803	0.000641662	1	1	1
MRFAP1	0.600815	0.123385	0.421	0.407	1
ZHX1	0.601068	-0.0528783	0.117	0.101	1
DANCR	0.601089	-0.0260593	0.308	0.277	1
EIF4EBP1	0.601137	0.100746	0.126	0.112	1
CHURC1	0.601314	0.0479937	0.631	0.584	1
RCN2	0.60159	0.0510171	0.294	0.266	1
ATP5MD	0.601639	-0.00508703	0.729	0.749	1
NOL7	0.601695	0.00319664	0.556	0.503	1
CDC14A	0.601709	0.0819312	0.514	0.481	1
GLMN	0.601898	-0.41685	0.164	0.174	1
SNX20	0.602363	-0.0297327	0.178	0.157	1
ATP6V1B2	0.602786	-0.0600292	0.168	0.148	1
IL2RB	0.602874	-0.184079	0.224	0.239	1
ZNF655	0.603066	-0.240313	0.304	0.313	1
DPH7	0.60314	-0.30124	0.093	0.105	1
LRRC40	0.603225	0.204832	0.14	0.125	1
KATNA1	0.603336	0.188139	0.168	0.154	1
VAPA	0.60349	-0.152135	0.528	0.555	1
LINC02062	0.603719	-0.398905	0.093	0.105	1
PRDM2	0.604003	-0.0723783	0.463	0.485	1
TOR1AIP2	0.604048	-0.059629	0.192	0.213	1
ZRANB2	0.604068	0.0112874	0.505	0.483	1
PSMA5	0.604179	0.117159	0.607	0.588	1
EIF2A	0.604252	0.0950994	0.332	0.309	1
LTB	0.604519	-0.189543	0.542	0.541	1
SPATA13	0.604757	-0.141265	0.336	0.358	1
HSPBAP1	0.604779	-0.00296593	0.14	0.123	1
TANGO6	0.604816	-0.247211	0.201	0.213	1
NUTF2	0.605266	-0.257725	0.206	0.217	1
CBX7	0.605614	-0.247328	0.098	0.11	1
ARL8A	0.605676	-0.122473	0.215	0.188	1
ACACA	0.605878	0.363771	0.182	0.17	1
VPS28	0.606126	-0.0143633	0.542	0.582	1
CAMK1D	0.606127	0.013149	0.453	0.414	1
FARS2	0.606143	-0.0770772	0.332	0.347	1
SRA1	0.606164	0.11269	0.257	0.242	1
NDUFB10	0.606216	0.0802592	0.645	0.624	1
TMEM135	0.606241	-0.127792	0.22	0.237	1
PSMD14	0.606297	-0.190401	0.266	0.277	1
TCEAL8	0.606523	0.0852272	0.206	0.186	1
UBA2	0.606564	0.0302321	0.327	0.3	1
NUTM2A-AS1	0.606577	-0.0317621	0.28	0.253	1
SVBP	0.606669	0.15729	0.182	0.168	1
DYRK1A	0.606763	-0.15689	0.472	0.477	1
FYTTD1	0.606816	0.17094	0.229	0.215	1
CLN5	0.607002	-0.0371862	0.136	0.116	1
CMAS	0.607269	-0.114697	0.112	0.128	1
DPM1	0.607483	0.112861	0.238	0.221	1
AFTPH	0.607623	-0.139595	0.224	0.242	1
NARS2	0.607629	0.00893529	0.136	0.121	1
PRXL2C	0.607644	0.161823	0.14	0.125	1
ZNF524	0.60765	0.00604629	0.21	0.188	1
TTC37	0.60772	-0.072926	0.257	0.233	1
GCC2	0.607778	0.125802	0.509	0.463	1
RBM15B	0.60788	-0.0569322	0.107	0.094	1
TBC1D32	0.608001	-0.257893	0.112	0.125	1
LILRB2	0.608165	0.172754	0.14	0.125	1
MRPS6	0.608406	-0.127902	0.36	0.378	1
SENP6	0.608509	-0.111784	0.453	0.47	1
CALM1	0.608701	0.0464042	0.991	0.984	1
DHX57	0.608844	-0.173952	0.103	0.116	1
STK17A	0.609305	0.00715286	0.748	0.723	1
APC	0.609426	-0.0195851	0.252	0.226	1
PRDX6	0.609436	-0.119167	0.5	0.494	1
H2AFX	0.609594	-0.140553	0.107	0.121	1
CYB561D2	0.60972	-0.0559188	0.304	0.282	1
RNF146	0.609821	-0.208764	0.089	0.101	1
CRTC3	0.609911	0.293728	0.294	0.286	1
SMAD7	0.609958	0.00886211	0.224	0.201	1
CELF1	0.610205	-0.110002	0.35	0.369	1
GMPR2	0.610248	-0.130033	0.173	0.186	1
PGK1	0.610254	-0.135723	0.542	0.539	1
ACTR3	0.610329	0.059492	0.706	0.709	1
PPID	0.610367	-0.147172	0.201	0.219	1
MRE11	0.610371	0.103481	0.182	0.168	1
NUDT5	0.610522	0.00997464	0.299	0.322	1
ITGB2-AS1	0.611055	0.162829	0.187	0.17	1
GNA12	0.611312	0.0975584	0.112	0.098	1
IER5	0.611717	-0.252405	0.383	0.394	1
GPX7	0.612188	0.0733178	0.121	0.107	1
RAB11B	0.612291	-0.0458318	0.168	0.188	1
IPO9	0.612314	0.0495063	0.159	0.141	1
MPHOSPH6	0.612428	-0.135169	0.15	0.163	1
MRPS15	0.612441	-0.0228354	0.383	0.336	1
CNIH1	0.612508	-0.188894	0.182	0.197	1
AHCTF1	0.612602	0.111145	0.257	0.233	1
PDS5B	0.612743	0.17321	0.332	0.311	1
CCDC32	0.612936	0.190149	0.229	0.21	1
RAB11FIP4	0.61304	-0.382974	0.107	0.119	1
PHF2	0.61305	0.276983	0.112	0.098	1
CLNS1A	0.61324	-0.130664	0.374	0.396	1
FASTK	0.613503	-0.217254	0.164	0.174	1
TMEM134	0.614012	0.0331928	0.266	0.239	1
CAB39	0.614038	-0.030019	0.383	0.412	1
CXXC1	0.614178	-0.224809	0.098	0.11	1
RAB37	0.614355	-0.226734	0.215	0.226	1
DAPK1	0.614696	-0.444124	0.107	0.119	1
IMMP2L	0.614946	-0.122927	0.346	0.324	1
ZNF146	0.615072	-0.0603876	0.173	0.152	1
NDUFA5	0.615091	0.147473	0.425	0.394	1
GDAP2	0.615393	0.155848	0.15	0.134	1
TMED4	0.615695	0.0645539	0.308	0.282	1
TPGS1	0.615751	-0.205684	0.215	0.23	1
NIT1	0.615777	-0.337901	0.089	0.101	1
KDM6A	0.615884	-0.0953061	0.477	0.508	1
RNASEK	0.615914	0.0439041	0.79	0.81	1
LINC00667	0.616371	-0.34272	0.126	0.136	1
OAZ2	0.616427	0.0998132	0.154	0.139	1
NME1	0.616499	-0.0555325	0.21	0.186	1
UBE2D3	0.616963	0.00622391	0.701	0.743	1
ZNF511	0.617059	0.163683	0.22	0.204	1
ALKBH7	0.617202	-0.0776527	0.397	0.416	1
ANXA7	0.617252	0.0677817	0.397	0.376	1
MORF4L2	0.61773	-0.0652025	0.364	0.389	1
SKIL	0.617817	0.116656	0.159	0.143	1
FLII	0.617836	0.0606886	0.173	0.157	1
AL157402.2	0.617858	-0.0121704	0.201	0.181	1
DDX49	0.618075	-0.0347665	0.15	0.168	1
MCUB	0.618138	-0.133887	0.514	0.521	1
PARVB	0.618253	0.0167986	0.131	0.116	1
HNRNPU	0.618257	-0.0642113	0.598	0.62	1
HTATIP2	0.618338	0.0283788	0.234	0.21	1
XIST	0.618607	-0.0721045	0.369	0.396	1
RUFY3	0.618688	-0.166267	0.159	0.136	1
TNRC6C	0.618769	-0.310342	0.393	0.396	1
DCK	0.618825	0.0517845	0.159	0.145	1
NKAPD1	0.618975	-0.164464	0.098	0.112	1
CYC1	0.61898	-0.288725	0.29	0.304	1
CNOT4	0.61909	-0.166028	0.379	0.4	1
TENT5C	0.619311	0.201377	0.257	0.239	1
FKBP1A	0.619418	0.0647526	0.421	0.398	1
UCKL1	0.619804	-0.166335	0.14	0.121	1
LYZ	0.619837	-0.210004	0.463	0.436	1
SERINC3	0.620022	-0.168451	0.252	0.266	1
CPQ	0.620283	0.0577638	0.346	0.311	1
ASCC3	0.620333	-0.0343849	0.355	0.378	1
NTHL1	0.620607	0.0381545	0.112	0.098	1
GANC	0.62069	-0.12814	0.098	0.112	1
FOS	0.620872	-0.190826	0.64	0.676	1
SART1	0.620911	0.144047	0.126	0.114	1
PCAT1	0.621027	0.202031	0.168	0.157	1
KIAA2013	0.621027	-0.0310894	0.15	0.166	1
CABIN1	0.621152	-0.189912	0.248	0.264	1
SLFN11	0.621159	-0.138943	0.089	0.101	1
DCTN1	0.621251	0.122084	0.14	0.125	1
EPS15L1	0.621376	-0.289133	0.173	0.183	1
H2AFZ	0.621434	-0.0892284	0.645	0.664	1
NCALD	0.621456	-0.0702229	0.509	0.481	1
RNF24	0.621667	0.0274945	0.173	0.157	1
PMS1	0.621917	-0.433258	0.182	0.188	1
WDR54	0.621919	-0.21656	0.164	0.174	1
SRI	0.622132	0.019389	0.491	0.463	1
FNIP1	0.622265	0.128652	0.322	0.304	1
CD55	0.622285	-0.0788282	0.355	0.378	1
TSC2	0.622358	-0.171186	0.089	0.101	1
CCDC92	0.622592	0.136496	0.131	0.116	1
SUPT3H	0.622622	0.0638771	0.421	0.385	1
GSDMD	0.622775	-0.1202	0.346	0.351	1
HINT1	0.622952	-0.0216112	0.893	0.913	1
PRKAA1	0.623095	0.194622	0.234	0.221	1
PDPK1	0.623183	-0.389518	0.121	0.132	1
UBXN7	0.62324	0.00473936	0.206	0.183	1
ZDHHC6	0.623514	-0.165791	0.14	0.157	1
A1BG	0.623532	-0.198607	0.187	0.201	1
TSR2	0.623753	-0.25018	0.206	0.215	1
CHMP1A	0.623796	0.183466	0.182	0.166	1
MRPL16	0.623881	-0.107715	0.271	0.248	1
ACTR1B	0.624057	-0.0257325	0.192	0.17	1
EIF3J	0.624097	-0.0205405	0.332	0.351	1
HNRNPAB	0.624252	0.0224583	0.308	0.291	1
EIF4A3	0.624353	-0.00175914	0.364	0.333	1
LINC00342	0.624485	0.188154	0.154	0.139	1
SGPP1	0.624562	0.222979	0.14	0.128	1
FKBP15	0.62478	-0.144337	0.14	0.152	1
WBP2	0.624837	-0.0312144	0.22	0.199	1
NOTCH2	0.624918	0.155771	0.206	0.19	1
DMAC1	0.625069	0.0327312	0.257	0.235	1
MAN1B1	0.625079	0.0521991	0.145	0.13	1
HELZ	0.62511	-0.0159003	0.439	0.405	1
ELF2	0.625246	-0.0017436	0.388	0.36	1
GID8	0.625824	-0.0884179	0.224	0.199	1
SERTAD3	0.626155	0.126916	0.112	0.098	1
ZNF281	0.62627	0.0513933	0.107	0.094	1
COPS6	0.627169	0.204603	0.397	0.38	1
PSMA4	0.627201	0.17927	0.453	0.436	1
METTL25	0.627216	-0.207211	0.112	0.125	1
BTN3A1	0.627333	0.0933812	0.402	0.394	1
EXOSC6	0.62734	-0.175305	0.196	0.208	1
SKA2	0.627816	0.113665	0.192	0.174	1
DNAJC2	0.627875	0.0174708	0.22	0.195	1
ZNF250	0.628062	0.00372724	0.107	0.094	1
UBP1	0.62815	0.175716	0.173	0.161	1
RNF213	0.628536	-0.107939	0.701	0.752	1
TMEM154	0.628632	-0.225483	0.201	0.215	1
LINC00324	0.628717	0.0916099	0.117	0.103	1
ATF7IP2	0.628776	0.218415	0.28	0.266	1
CHCHD3	0.629372	-0.297685	0.29	0.295	1
GIT2	0.629565	-0.271977	0.29	0.295	1
LIMK1	0.629571	-0.235471	0.089	0.101	1
NKAP	0.629855	-0.260357	0.21	0.221	1
LINC00944	0.629867	-0.283231	0.178	0.19	1
HLA-DMA	0.630053	0.208658	0.234	0.221	1
ERGIC3	0.630114	-0.243638	0.178	0.188	1
SLC35F5	0.630267	0.192853	0.107	0.123	1
CCDC102A	0.630549	0.208237	0.112	0.098	1
NRBF2	0.630792	-0.0977122	0.182	0.163	1
FKBP8	0.630927	-0.0836345	0.565	0.559	1
BCL2A1	0.631037	0.206669	0.187	0.174	1
TM9SF2	0.631102	0.0618064	0.308	0.286	1
ATP8A1	0.63121	-0.00310353	0.505	0.472	1
BLOC1S1	0.63136	-0.0458658	0.645	0.647	1
ECPAS	0.631371	0.213419	0.21	0.195	1
SRGAP2	0.631377	0.123595	0.164	0.148	1
RAD17	0.631378	-0.147365	0.107	0.121	1
INPP5K	0.631553	-0.166269	0.136	0.152	1
CCT6A	0.631675	0.0380962	0.313	0.34	1
ESD	0.63173	-0.185906	0.276	0.291	1
ELK4	0.631828	-0.0121469	0.178	0.161	1
CAPG	0.632219	-0.0532544	0.178	0.159	1
RMDN1	0.632272	0.099727	0.182	0.166	1
CD52	0.632357	0.00713648	0.972	0.975	1
ZFHX3	0.632494	0.176958	0.107	0.096	1
CD93	0.632582	-0.045863	0.103	0.089	1
C1orf131	0.632588	-0.281223	0.136	0.148	1
AHI1	0.632852	0.154399	0.107	0.094	1
RAP2C	0.632867	0.0118492	0.121	0.134	1
SNAP47	0.633323	-0.0131364	0.098	0.112	1
CCDC115	0.633884	0.169557	0.243	0.224	1
MBNL3	0.634043	-0.0493414	0.131	0.116	1
PSMD6	0.634369	-0.085993	0.262	0.23	1
RCOR3	0.63438	-0.209264	0.187	0.197	1
MRPL47	0.634514	-0.0118883	0.257	0.277	1
MROH1	0.635032	0.420709	0.103	0.092	1
TNFSF13B	0.63513	-0.0287673	0.154	0.139	1
COPS2	0.635148	-0.271737	0.224	0.23	1
MARCH7	0.635563	-0.108732	0.35	0.376	1
PDHB	0.635568	0.0133617	0.243	0.224	1
PSMB7	0.6357	-0.0232845	0.411	0.43	1
HEG1	0.635799	0.306667	0.126	0.114	1
MRPL17	0.636351	-0.00569641	0.117	0.132	1
MRPL49	0.636687	0.188455	0.121	0.11	1
GTF2F1	0.636845	0.149591	0.187	0.172	1
VTI1B	0.637112	0.0943954	0.276	0.253	1
CCPG1	0.637225	0.00922614	0.308	0.28	1
MAEA	0.637298	0.162863	0.187	0.177	1
RASGEF1B	0.637675	0.0939349	0.154	0.139	1
HERPUD2	0.637797	0.0159236	0.379	0.358	1
WDR11	0.638061	0.392771	0.117	0.107	1
MICU1	0.638391	0.268136	0.243	0.235	1
WIPF1	0.63848	0.0638109	0.626	0.662	1
CMSS1	0.638688	-0.296515	0.192	0.208	1
RAB12	0.638767	-0.355098	0.117	0.128	1
MCUR1	0.638767	-0.368671	0.117	0.128	1
SAMHD1	0.638977	-0.0256202	0.575	0.573	1
INPP4B	0.63898	-0.0170128	0.472	0.445	1
CHMP4A	0.639388	-0.105656	0.551	0.49	1
ITM2B	0.639566	0.0622004	0.935	0.911	1
AKAP9	0.639599	-0.0550391	0.463	0.488	1
CBL	0.639733	0.188803	0.271	0.255	1
ATXN10	0.639788	-0.00228406	0.346	0.32	1
RDH11	0.639953	-0.105479	0.182	0.195	1
BUD31	0.64017	-0.106065	0.407	0.421	1
OS9	0.640177	-0.243452	0.276	0.282	1
NPLOC4	0.640181	0.00112295	0.178	0.197	1
SGF29	0.640535	-0.0176871	0.15	0.132	1
AUH	0.640767	0.296504	0.22	0.204	1
GLA	0.640855	0.166893	0.107	0.096	1
HRAS	0.641207	-0.116133	0.103	0.114	1
ZKSCAN1	0.641297	-0.0102057	0.187	0.17	1
ARFGAP2	0.641651	-0.189195	0.21	0.219	1
PTPRA	0.641846	0.0200293	0.584	0.593	1
LUC7L3	0.641982	-0.148824	0.603	0.586	1
CBX4	0.642372	-0.158039	0.266	0.277	1
SIPA1L3	0.64246	0.159933	0.187	0.172	1
TMEM251	0.642502	-0.0652958	0.093	0.105	1
CDK10	0.642533	-0.1308	0.107	0.121	1
UBASH3A	0.642877	-0.0705394	0.126	0.143	1
BRD2	0.642946	-0.0886742	0.374	0.349	1
SCFD2	0.64346	-0.116742	0.285	0.3	1
CRNKL1	0.643655	0.142377	0.145	0.132	1
DPYD-AS1	0.643665	0.258754	0.131	0.121	1
IRF2BP2	0.643755	-0.184212	0.178	0.192	1
CMC2	0.643941	0.0521838	0.28	0.262	1
GNL3L	0.644154	0.240507	0.159	0.148	1
AC093865.1	0.64429	0.022072	0.093	0.105	1
C11orf49	0.644366	-0.218403	0.168	0.177	1
ISCU	0.644378	-0.0964254	0.584	0.597	1
RPA1	0.6447	-0.316192	0.131	0.141	1
KLRC2	0.64484	-0.400212	0.107	0.119	1
AC009505.1	0.64484	-0.313201	0.107	0.119	1
CDK19	0.644918	-0.199334	0.21	0.221	1
SMG5	0.644963	0.247113	0.136	0.123	1
AC008105.3	0.645044	-0.223182	0.192	0.206	1
ORC5	0.64574	0.198929	0.121	0.11	1
NUDT22	0.645991	-0.250661	0.22	0.228	1
RNF113A	0.646415	0.219816	0.187	0.174	1
CCM2	0.646694	-0.150522	0.514	0.508	1
OGA	0.647207	0.0681342	0.421	0.387	1
POGLUT1	0.647311	-0.154717	0.117	0.13	1
RHOF	0.647374	0.176751	0.355	0.336	1
GGCT	0.647784	0.0666743	0.164	0.148	1
HSDL2	0.647818	-0.474696	0.103	0.112	1
BABAM1	0.648181	-0.0348017	0.266	0.237	1
ISY1	0.648265	-0.174232	0.187	0.199	1
VPS54	0.648352	-0.123584	0.196	0.177	1
XRCC6	0.648385	-0.132818	0.514	0.521	1
FAM133B	0.648429	-0.184699	0.36	0.365	1
STAT5B	0.648529	-0.0884447	0.421	0.425	1
LMO2	0.648704	-0.0599986	0.126	0.112	1
DCAF11	0.648882	0.0995536	0.182	0.168	1
FGL2	0.649088	-0.096264	0.178	0.159	1
BLOC1S5	0.649149	0.0777275	0.121	0.11	1
PSPC1	0.649237	0.00954533	0.393	0.367	1
EXOSC8	0.649353	-0.145535	0.22	0.233	1
MIGA1	0.649358	-0.0679458	0.182	0.168	1
TAFA1	0.649595	0.171837	0.355	0.336	1
CASP8	0.649604	-0.0723227	0.491	0.497	1
LINC01473	0.649661	0.107373	0.126	0.143	1
PACSIN2	0.649696	0.094804	0.187	0.174	1
ZCCHC7	0.649821	-0.195076	0.495	0.497	1
DHRS4L2	0.649849	0.115262	0.206	0.19	1
PMF1	0.650107	-0.171494	0.248	0.262	1
KMT5B	0.650483	0.0516269	0.238	0.219	1
RPF2	0.650766	-0.178467	0.117	0.128	1
ZNF789	0.650953	-0.00627606	0.126	0.112	1
ZNF480	0.651141	-0.337109	0.201	0.204	1
UQCC1	0.651313	-0.238691	0.117	0.128	1
STOM	0.651353	0.0391467	0.332	0.311	1
RNF169	0.651387	-0.165304	0.271	0.28	1
PDRG1	0.651664	-0.189448	0.117	0.13	1
SEC23A	0.651848	0.0747534	0.224	0.21	1
MIR181A1HG	0.652088	-0.33399	0.126	0.136	1
HSD17B11	0.652138	-0.00210695	0.35	0.331	1
AC079793.1	0.65235	-0.133259	0.579	0.597	1
PRPF8	0.652653	0.0629791	0.322	0.302	1
NUP88	0.652896	-0.0503806	0.21	0.228	1
YTHDF3	0.653249	-0.160631	0.224	0.237	1
HEATR5B	0.653411	0.116683	0.299	0.271	1
MMP24	0.653481	-0.465148	0.093	0.103	1
ARHGAP27	0.653488	0.0360577	0.107	0.121	1
MIER1	0.653609	0.0281851	0.5	0.477	1
SF3B4	0.653673	-0.213217	0.164	0.174	1
TARS	0.653879	-0.138775	0.131	0.116	1
ME2	0.654086	-0.126098	0.238	0.253	1
MSL3	0.654154	0.357801	0.206	0.197	1
POLR2B	0.65421	-0.0958198	0.299	0.32	1
BAD	0.654316	-0.17666	0.131	0.143	1
PTS	0.654562	0.133498	0.36	0.345	1
SMU1	0.654581	0.000545383	0.248	0.224	1
ACAT1	0.654598	0.0621199	0.262	0.244	1
UPF1	0.654636	-0.264678	0.154	0.166	1
LAMP2	0.654666	-0.116005	0.21	0.224	1
SAFB2	0.654792	-0.116288	0.262	0.271	1
C18orf25	0.654918	0.135457	0.206	0.192	1
CALU	0.655097	0.175886	0.192	0.179	1
BCL9L	0.655197	-0.421006	0.15	0.159	1
EIF2S2	0.655252	0.0841059	0.542	0.512	1
N4BP2L2	0.655313	0.0209894	0.72	0.696	1
MED10	0.655314	0.0187875	0.425	0.405	1
FBXO7	0.655396	0.263579	0.29	0.275	1
MTMR2	0.655398	-0.516997	0.098	0.105	1
PIGH	0.65563	0.0577702	0.131	0.119	1
TP53	0.655742	-0.277966	0.131	0.139	1
ANKMY2	0.655988	0.0551269	0.121	0.11	1
MEPCE	0.656033	-0.153478	0.164	0.177	1
RBM18	0.656257	-0.188869	0.093	0.105	1
OGT	0.65677	0.142875	0.407	0.396	1
BOD1	0.65686	-0.597741	0.103	0.11	1
SFXN1	0.656986	0.102811	0.196	0.181	1
BFAR	0.657039	0.0875193	0.238	0.224	1
PTPN11	0.657196	-0.052094	0.196	0.177	1
PBX3	0.657326	0.132	0.266	0.248	1
RBL2	0.657381	0.0323	0.519	0.494	1
CD68	0.657526	0.310583	0.145	0.134	1
COQ8A	0.657712	-0.187814	0.093	0.103	1
SENP7	0.657944	-0.167946	0.355	0.358	1
TMC6	0.658058	0.0510419	0.346	0.327	1
XRCC5	0.65809	-0.0113744	0.631	0.64	1
PAIP1	0.658508	0.0135528	0.14	0.128	1
BANP	0.658529	0.0874175	0.248	0.233	1
HSPH1	0.658768	0.259267	0.238	0.23	1
RPL28	0.659076	0.00621797	1	1	1
SMIM26	0.659368	0.0551457	0.43	0.445	1
MRPL12	0.65943	-0.257017	0.164	0.174	1
NDUFB7	0.659603	-0.00563107	0.664	0.644	1
CAPN7	0.659703	0.120996	0.322	0.304	1
SF3A3	0.659949	-0.194761	0.206	0.219	1
FOPNL	0.66047	-0.113419	0.112	0.123	1
PNPLA8	0.660937	0.181198	0.257	0.244	1
ZSWIM7	0.660957	-0.224076	0.22	0.23	1
AP1S2	0.660982	0.267639	0.327	0.315	1
BMP2K	0.661239	-0.0656264	0.136	0.123	1
BRWD1	0.661356	-0.0901736	0.355	0.365	1
PRNP	0.661497	0.0791502	0.252	0.239	1
MTFP1	0.661507	0.182022	0.168	0.157	1
ENOX2	0.661555	0.15728	0.126	0.141	1
ZNF622	0.661602	0.00314386	0.206	0.188	1
PRDX3	0.661945	-0.0097593	0.192	0.172	1
LINC01089	0.661954	-0.351981	0.093	0.103	1
MOB4	0.662019	0.10669	0.336	0.309	1
NPC2	0.662163	0.0883958	0.262	0.286	1
FOXRED1	0.662217	-0.00742805	0.131	0.116	1
CZIB	0.662352	0.105095	0.201	0.192	1
GCA	0.662496	-0.207148	0.154	0.166	1
MED11	0.662572	-0.0213714	0.173	0.188	1
NOLC1	0.662816	-0.039918	0.107	0.121	1
BBC3	0.662823	-0.0351141	0.112	0.128	1
LINC00513	0.662976	0.100508	0.43	0.416	1
C15orf40	0.663068	-0.102246	0.168	0.179	1
NBAS	0.663171	-0.0756688	0.29	0.295	1
NEK1	0.663203	-0.359466	0.159	0.168	1
THAP7	0.663488	0.0448952	0.145	0.13	1
CCND3	0.663597	-0.0486757	0.897	0.886	1
SREBF2	0.663878	0.194696	0.234	0.219	1
MOB1A	0.664023	0.010907	0.491	0.47	1
LAMTOR2	0.664198	-0.000406785	0.388	0.358	1
ELMO1	0.664213	0.0222272	0.495	0.512	1
CLTC	0.664348	-0.0504448	0.276	0.284	1
NMRK1	0.664587	0.201291	0.224	0.208	1
MOSPD3	0.664925	-0.330801	0.098	0.107	1
TMBIM1	0.665036	-0.127029	0.173	0.186	1
RFC1	0.665089	-0.167541	0.318	0.327	1
SURF2	0.665367	0.1075	0.201	0.186	1
TRIM44	0.665385	0.10229	0.262	0.244	1
STAM	0.665619	0.0682246	0.145	0.13	1
PUF60	0.665673	0.143865	0.402	0.38	1
TIAL1	0.665868	0.0436227	0.322	0.304	1
MAGOH	0.666082	0.0356888	0.472	0.432	1
SMIM20	0.666405	-0.180992	0.196	0.208	1
KIF5B	0.666609	-0.0446324	0.388	0.365	1
DNAJA2	0.666674	0.0760054	0.252	0.233	1
PCNA	0.666686	0.375816	0.168	0.159	1
FCN1	0.666845	0.236859	0.234	0.221	1
MSI2	0.666949	-0.131077	0.383	0.387	1
CSNK1G1	0.666981	-0.192735	0.234	0.255	1
FBXO38	0.667245	-0.0479024	0.159	0.143	1
ASCL2	0.667245	0.566042	0.154	0.145	1
TXNDC9	0.667343	-0.00450475	0.243	0.221	1
JAGN1	0.667817	0.180439	0.243	0.226	1
ELP4	0.668086	-0.144411	0.262	0.237	1
RNASEH2B	0.668171	0.0593929	0.35	0.336	1
SF3B3	0.668204	0.0449876	0.215	0.199	1
VPS4B	0.668222	-0.170971	0.318	0.329	1
CHD4	0.668243	0.0631958	0.327	0.315	1
NOB1	0.668483	0.0951994	0.178	0.163	1
MZT1	0.668578	-0.295148	0.173	0.181	1
TBC1D5	0.66869	-0.0537632	0.589	0.526	1
LSM12	0.668837	-0.159051	0.248	0.255	1
TMCO1	0.66904	0.0131505	0.467	0.434	1
EMP3	0.669273	0.0249889	0.925	0.919	1
TOMM20	0.669509	-0.132614	0.64	0.649	1
FNTB	0.669521	0.0736303	0.103	0.092	1
PSMD4	0.669616	-0.0493543	0.411	0.427	1
ZNF675	0.66966	0.223459	0.145	0.134	1
CBLB	0.669833	-0.129599	0.734	0.711	1
SESTD1	0.669861	-0.260471	0.093	0.103	1
METTL6	0.669864	0.408376	0.103	0.094	1
SACM1L	0.670029	0.292377	0.257	0.248	1
AFG3L2	0.670041	0.237451	0.131	0.121	1
GUSB	0.67023	0.123774	0.238	0.221	1
BRD7	0.670263	-0.211501	0.402	0.403	1
BCL2L1	0.67039	-0.286697	0.192	0.199	1
RNF19B	0.670677	-0.0820088	0.117	0.103	1
FYCO1	0.671632	-0.38212	0.121	0.13	1
SAP130	0.67167	-0.108405	0.136	0.148	1
RELB	0.671905	-0.271786	0.257	0.26	1
ZNF24	0.672324	-0.312688	0.229	0.233	1
AGO2	0.67252	-0.0363737	0.252	0.23	1
CISD3	0.672551	0.150016	0.322	0.306	1
RMC1	0.672908	-0.200015	0.173	0.154	1
TSTA3	0.672969	-0.20649	0.224	0.235	1
EIF3M	0.673195	-0.0340285	0.664	0.629	1
C6orf62	0.673226	-0.00333779	0.285	0.255	1
SYMPK	0.673332	-0.0235957	0.192	0.172	1
AGO4	0.673413	0.366885	0.196	0.186	1
CCDC18-AS1	0.673828	0.126036	0.28	0.273	1
MTSS1	0.674232	0.12906	0.29	0.268	1
OCIAD2	0.67436	-0.106284	0.421	0.43	1
PGRMC1	0.674375	-0.0305237	0.093	0.105	1
CREBRF	0.674542	-0.151614	0.346	0.36	1
TMEM91	0.674711	-0.0767848	0.117	0.13	1
NPEPPS	0.674853	-0.0493938	0.28	0.255	1
NR2C1	0.674945	0.137514	0.121	0.11	1
GAPDH	0.675196	0.0226289	0.949	0.94	1
NHLRC3	0.67569	-0.315201	0.136	0.143	1
CTNNBIP1	0.675783	0.0782687	0.173	0.159	1
ACP1	0.675795	0.0906765	0.369	0.345	1
C9orf72	0.676099	0.197893	0.271	0.264	1
SEC16A	0.676278	0.0549721	0.173	0.159	1
RP9	0.677192	0.0567563	0.107	0.096	1
TRIM69	0.678038	0.124686	0.164	0.15	1
PARL	0.678083	-0.119716	0.276	0.248	1
TMEM161B	0.678193	-0.362558	0.126	0.134	1
NDUFA13	0.678525	-0.0404093	0.832	0.837	1
VEZT	0.678537	-0.264519	0.182	0.192	1
OAT	0.678655	0.0622766	0.266	0.248	1
CNOT8	0.678803	0.0535359	0.178	0.197	1
MIDN	0.679219	0.10419	0.336	0.306	1
AP3S1	0.679386	-0.0362959	0.262	0.244	1
RAP2B	0.679408	0.120684	0.294	0.291	1
MESD	0.679491	-0.0338712	0.294	0.266	1
WWP1	0.67978	-0.278086	0.266	0.268	1
CDK4	0.67982	0.057003	0.131	0.119	1
ACYP1	0.680093	0.121571	0.14	0.128	1
COA4	0.680174	-0.0665975	0.248	0.264	1
ZYX	0.680199	0.245598	0.276	0.26	1
C19orf53	0.680412	0.0521562	0.696	0.687	1
VPS36	0.680444	-0.0464188	0.318	0.336	1
CAMK2G	0.680642	-0.345538	0.173	0.179	1
SMARCAL1	0.680687	-0.161763	0.121	0.107	1
APH1A	0.68081	0.0114218	0.294	0.273	1
NME2	0.681924	0.0458989	0.79	0.776	1
LINC02256	0.682202	0.0264914	0.126	0.112	1
C20orf194	0.682233	-0.245218	0.173	0.183	1
RUVBL1	0.682248	0.127204	0.28	0.26	1
UBR3	0.68226	0.0333324	0.322	0.302	1
DENND5A	0.682322	-0.147788	0.187	0.172	1
NEDD8	0.682425	0.0517772	0.748	0.727	1
PTK2B	0.682747	-0.13991	0.341	0.345	1
RGS2	0.682912	-0.103869	0.224	0.204	1
RSL24D1	0.682919	-0.0877304	0.528	0.55	1
SLC35D2	0.683044	-0.283261	0.112	0.121	1
RTF2	0.683242	-0.0262221	0.416	0.385	1
MSC-AS1	0.683548	-0.198478	0.15	0.134	1
CWC22	0.683579	-0.163717	0.112	0.123	1
TBRG1	0.683895	-0.137803	0.318	0.322	1
IL6R	0.68394	-0.28186	0.093	0.103	1
CHMP2B	0.684092	-0.0882901	0.178	0.19	1
AL137779.2	0.684284	-0.357758	0.126	0.136	1
ABHD18	0.684322	0.122414	0.21	0.197	1
SNHG17	0.684471	-0.292516	0.112	0.121	1
VRK1	0.684549	-0.100204	0.173	0.157	1
LEPROT	0.684738	-0.376475	0.145	0.152	1
JMJD1C	0.684765	-0.0561127	0.617	0.647	1
PIK3IP1	0.684997	-0.113888	0.364	0.365	1
TOPORS	0.685169	-0.0378055	0.107	0.096	1
UBR4	0.685452	0.017639	0.262	0.242	1
ATP5IF1	0.685653	0.0625653	0.752	0.725	1
COMTD1	0.685898	-0.28139	0.112	0.121	1
PSMB5	0.68611	0.0965004	0.164	0.152	1
STOML2	0.686113	-0.0389562	0.262	0.244	1
TAF7	0.68631	0.0671264	0.402	0.383	1
DERL2	0.686381	0.0427248	0.266	0.248	1
IQCG	0.686464	0.0445553	0.178	0.161	1
NOCT	0.686621	0.0482788	0.14	0.128	1
DDOST	0.686628	-0.166014	0.35	0.351	1
IPCEF1	0.686816	-0.336822	0.257	0.262	1
ITPR2	0.686821	0.00109444	0.402	0.394	1
PHB2	0.686841	-0.0588891	0.463	0.481	1
ACADVL	0.687162	-0.219979	0.238	0.242	1
RAB3GAP2	0.687367	-0.0384584	0.28	0.262	1
POC1B	0.68756	0.328872	0.164	0.154	1
PARP12	0.687766	-0.283288	0.107	0.094	1
MSRB2	0.687959	0.0498031	0.131	0.119	1
PPP2R2D	0.688138	-0.187285	0.238	0.248	1
SIGIRR	0.688168	0.014198	0.453	0.474	1
PRKAR2A	0.688181	-0.290417	0.234	0.242	1
AKR1A1	0.688482	-0.0802528	0.252	0.262	1
PITPNA-AS1	0.688577	-0.134864	0.117	0.13	1
CCT3	0.68861	-0.194705	0.509	0.483	1
ARPC1A	0.688654	-0.0128648	0.243	0.23	1
CERS6	0.688748	0.0342215	0.229	0.213	1
SATB1-AS1	0.688803	-0.299089	0.117	0.125	1
AP005482.1	0.688843	-0.175797	0.107	0.119	1
NIF3L1	0.688928	-0.166454	0.098	0.107	1
SHFL	0.689121	-0.12144	0.266	0.275	1
PPP5C	0.689129	-0.420458	0.098	0.105	1
MYCBP2	0.689328	0.0793998	0.575	0.6	1
APBA2	0.689682	-0.125952	0.364	0.383	1
PNPLA2	0.689852	0.224317	0.159	0.148	1
NEMF	0.689987	-0.15385	0.407	0.403	1
MED17	0.690053	-0.128714	0.178	0.159	1
LCP1	0.690186	0.0549507	0.846	0.826	1
PCBP1-AS1	0.690402	0.111371	0.15	0.166	1
SLC25A11	0.690462	-0.167906	0.28	0.289	1
COMMD4	0.690555	-0.0722418	0.252	0.264	1
GPN3	0.690604	0.115122	0.117	0.105	1
METAP1	0.690657	0.267528	0.131	0.121	1
ZNF326	0.690859	-0.124241	0.224	0.201	1
PLAC8	0.690911	-0.105086	0.715	0.711	1
PDIA4	0.690971	-0.0691789	0.159	0.143	1
MTMR14	0.691263	-0.0204444	0.252	0.237	1
CERS5	0.691349	-0.0333205	0.173	0.186	1
SMAD2	0.692092	-0.158358	0.294	0.306	1
FGGY	0.692338	-0.0585312	0.117	0.128	1
NMD3	0.692393	-0.10925	0.103	0.114	1
ATP5F1B	0.692799	-0.0523362	0.556	0.573	1
SLC2A4RG	0.692975	-0.130643	0.229	0.237	1
HPCAL1	0.69298	0.00666422	0.313	0.286	1
RPF1	0.693079	-0.0145958	0.276	0.291	1
SRRT	0.693201	0.172135	0.215	0.204	1
SRSF7	0.693866	0.128919	0.813	0.805	1
LSM4	0.693979	-0.00812456	0.411	0.378	1
TRDMT1	0.69411	0.22114	0.121	0.11	1
DDX18	0.694205	-0.164579	0.491	0.501	1
UBLCP1	0.694349	0.236805	0.154	0.145	1
LACTB2	0.69446	0.281149	0.117	0.107	1
PPAN	0.694489	-0.193432	0.145	0.154	1
ZNF121	0.695278	0.0188475	0.121	0.11	1
TMEM243	0.695287	-0.0271363	0.341	0.362	1
UCHL3	0.695332	-0.0641814	0.168	0.181	1
TOP1	0.695336	0.0594898	0.542	0.523	1
PIGT	0.695667	-0.145025	0.178	0.157	1
ANGEL2	0.695806	-0.0583611	0.15	0.134	1
BTN3A3	0.695855	-0.0297065	0.182	0.166	1
CASK	0.695887	-0.0701534	0.425	0.407	1
TMEM147	0.695968	0.130624	0.248	0.239	1
INTS1	0.696019	0.248149	0.103	0.094	1
RPP21	0.696122	-0.254066	0.229	0.233	1
ASCC2	0.696142	-0.208932	0.196	0.177	1
NHP2	0.696352	-0.139963	0.332	0.329	1
RASA3	0.69637	0.0522768	0.636	0.602	1
ZMAT3	0.696891	-0.281055	0.093	0.103	1
TRIM56	0.696943	-0.0480147	0.154	0.163	1
MAP2K7	0.697133	0.213588	0.112	0.103	1
PIGU	0.697142	-0.165596	0.103	0.112	1
SHARPIN	0.697295	0.0017639	0.271	0.246	1
PLBD1	0.697733	-0.43699	0.159	0.143	1
CEP95	0.697811	0.105364	0.192	0.181	1
PDAP1	0.698291	0.0351691	0.388	0.385	1
PRMT9	0.698316	0.0202606	0.136	0.152	1
RNF111	0.698319	-0.117251	0.322	0.324	1
PIKFYVE	0.698335	-0.118464	0.168	0.154	1
PRRC2C	0.698365	0.0898229	0.687	0.647	1
SCMH1	0.698914	-0.174692	0.182	0.195	1
EMD	0.69896	0.073724	0.168	0.157	1
UBE2S	0.698969	0.0815749	0.313	0.286	1
FBXO6	0.699136	0.103152	0.159	0.148	1
MIATNB	0.699176	-0.202617	0.168	0.179	1
RPN1	0.699235	0.0594074	0.22	0.204	1
SETDB2	0.699438	-0.544393	0.107	0.114	1
GPN2	0.699546	0.143929	0.098	0.11	1
NELFE	0.699653	0.193147	0.243	0.228	1
LPIN1	0.699726	-0.0189725	0.192	0.177	1
COPZ1	0.699788	0.202499	0.336	0.324	1
MT1F	0.69979	0.147103	0.196	0.213	1
MIS12	0.699835	-0.310528	0.121	0.13	1
CASC4	0.70027	0.102612	0.262	0.246	1
SMC5	0.700413	0.128641	0.322	0.313	1
LPCAT3	0.700979	-0.13855	0.173	0.154	1
LAMTOR3	0.701205	-0.511465	0.107	0.114	1
OASL	0.701297	0.0779184	0.136	0.125	1
SNX3	0.701334	-0.0277825	0.495	0.459	1
TMED1	0.701353	0.0599113	0.112	0.101	1
CAPZA1	0.702263	0.00089122	0.607	0.579	1
RUNX2	0.702277	-0.105337	0.164	0.15	1
XAF1	0.702868	0.0472886	0.22	0.204	1
GNS	0.702937	0.0983045	0.178	0.166	1
GINM1	0.703178	-0.38117	0.159	0.166	1
BMS1	0.703296	-0.0868027	0.15	0.161	1
CCDC7	0.70354	0.112924	0.238	0.228	1
ADGRG1	0.703584	0.126739	0.35	0.331	1
ASF1A	0.703702	-0.134805	0.103	0.112	1
PRPF4B	0.703735	0.105187	0.43	0.421	1
DYNC1I2	0.703833	-0.0285075	0.332	0.304	1
MXD1	0.703895	0.00120061	0.215	0.226	1
MAPKAP1	0.704114	-0.0390015	0.304	0.313	1
TRAK2	0.704287	0.0279066	0.238	0.221	1
SLC38A9	0.70442	0.140642	0.159	0.145	1
ATL2	0.704425	0.064145	0.229	0.215	1
TAB2	0.704437	-0.0826755	0.271	0.248	1
IL4R	0.704456	0.110088	0.164	0.152	1
CTCF	0.704462	-0.059897	0.313	0.289	1
ZMAT2	0.704545	0.0404709	0.29	0.302	1
PLIN3	0.704679	0.206344	0.145	0.134	1
SLC17A5	0.704691	-0.07863	0.112	0.123	1
NOL12	0.705202	0.0826914	0.159	0.145	1
LRRC58	0.705234	-0.0908711	0.121	0.11	1
NDUFS7	0.705545	0.0268636	0.397	0.369	1
KDM7A	0.705652	0.0266525	0.252	0.271	1
ZNF254	0.705686	-0.350488	0.187	0.195	1
PDE4D	0.705757	-0.0655846	0.248	0.226	1
GAS5	0.706097	-0.232001	0.799	0.756	1
PDXDC1	0.706672	0.151559	0.257	0.244	1
SAMD9L	0.706697	0.153801	0.248	0.244	1
CREBBP	0.706758	0.0783508	0.411	0.398	1
TRIM27	0.706978	0.323836	0.131	0.121	1
RNF7	0.707415	0.0435352	0.495	0.485	1
NSD2	0.707605	0.451813	0.145	0.136	1
PPIL3	0.707633	0.156404	0.196	0.188	1
DEF6	0.707745	0.0884481	0.308	0.293	1
HDAC2	0.707808	0.204238	0.173	0.163	1
SPG21	0.707885	-0.250506	0.164	0.172	1
B4GALT5	0.708304	0.295881	0.257	0.251	1
MSH2	0.708604	0.0934413	0.089	0.101	1
DCTN6	0.708664	-0.00871761	0.112	0.101	1
SCFD1	0.708887	0.0122012	0.393	0.371	1
ARF6	0.708911	0.0993738	0.505	0.506	1
ACER3	0.708915	-0.0493751	0.164	0.177	1
POLR1C	0.709458	-0.0340914	0.117	0.125	1
ASXL1	0.709646	-0.138331	0.35	0.356	1
CCDC138	0.709867	0.264601	0.103	0.094	1
LCLAT1	0.710135	-0.0776011	0.182	0.166	1
RPS6KA5	0.71036	-0.0782865	0.252	0.266	1
UBE2W	0.710484	-0.0227266	0.276	0.291	1
IPMK	0.710886	-0.141724	0.168	0.177	1
CUEDC2	0.710998	0.0817324	0.21	0.197	1
ZFAS1	0.711232	-0.0158561	0.846	0.852	1
RAF1	0.711404	-0.2517	0.224	0.233	1
RDH14	0.711614	0.0936099	0.168	0.157	1
ZER1	0.711755	0.105319	0.15	0.139	1
MAPKAPK3	0.712203	-0.00400152	0.238	0.219	1
THOC5	0.712379	-0.380147	0.098	0.105	1
NDUFAF2	0.71251	-0.230476	0.252	0.255	1
ACSS1	0.712589	-0.319051	0.117	0.125	1
PPIL4	0.712667	-0.0771993	0.187	0.197	1
CALCOCO2	0.712934	0.0517196	0.266	0.248	1
PHLPP1	0.713146	-0.158163	0.145	0.154	1
KCTD7	0.713159	-0.26877	0.117	0.125	1
PCID2	0.713266	-0.0263153	0.238	0.255	1
TRIO	0.713605	0.463264	0.126	0.116	1
ATP9B	0.713888	-0.0818051	0.407	0.418	1
TRERF1	0.714027	0.0564087	0.388	0.4	1
SDCCAG8	0.714132	-0.129894	0.215	0.226	1
NEDD9	0.714212	-0.0725905	0.421	0.421	1
ARHGAP24	0.714247	-0.347046	0.131	0.116	1
PRKCA	0.71432	-0.0928651	0.285	0.291	1
ARID3B	0.714621	-0.0601427	0.14	0.128	1
MED6	0.714784	-0.160279	0.159	0.168	1
TKT	0.715447	-0.0794716	0.379	0.416	1
STAT3	0.715474	-0.0994525	0.533	0.53	1
HADHB	0.715483	0.0462876	0.294	0.28	1
OXLD1	0.715642	-0.348134	0.196	0.199	1
VSIR	0.715695	0.0226735	0.463	0.441	1
AC006001.2	0.715847	0.447187	0.14	0.134	1
TMEM33	0.716011	-0.220895	0.117	0.125	1
ZNF22	0.71615	-0.16384	0.238	0.248	1
RALA	0.716169	-0.121375	0.266	0.246	1
JAK2	0.716178	-0.0486757	0.234	0.248	1
BTN2A1	0.716329	-0.129761	0.154	0.141	1
ACLY	0.716329	-0.125491	0.14	0.148	1
TRIAP1	0.716451	-0.0306065	0.164	0.15	1
YBEY	0.716513	-0.135636	0.126	0.136	1
SUZ12	0.716644	-0.129314	0.29	0.298	1
TRAPPC5	0.71678	-0.00375964	0.556	0.526	1
DLEU2	0.717259	0.0462597	0.341	0.329	1
CCNG2	0.717452	-0.0222784	0.103	0.092	1
GCDH	0.717481	0.0278949	0.15	0.136	1
RGCC	0.717724	-0.175977	0.215	0.195	1
UGCG	0.717921	-0.131396	0.154	0.141	1
DNAJC9	0.718965	-0.328809	0.15	0.154	1
FAM222B	0.719002	0.0091642	0.182	0.17	1
MRPS26	0.71904	-0.0182051	0.304	0.277	1
PRKACA	0.719104	-0.175749	0.15	0.159	1
GANAB	0.719426	-0.233655	0.178	0.186	1
ASB3	0.71947	0.0646255	0.304	0.291	1
ADRM1	0.71958	0.0699909	0.341	0.32	1
CTSW	0.719666	-0.0714687	0.766	0.752	1
ARRDC3-AS1	0.719931	-0.0116012	0.121	0.134	1
RALBP1	0.720051	0.0671596	0.369	0.336	1
STIP1	0.720054	0.0720967	0.22	0.206	1
DDX21	0.720181	0.0827502	0.495	0.501	1
WDR74	0.720311	0.109375	0.262	0.253	1
THRAP3	0.720793	-0.0262518	0.561	0.544	1
MRPL42	0.720919	-0.259138	0.201	0.206	1
DOCK8	0.721255	0.0457697	0.72	0.727	1
AP5M1	0.721305	-0.382548	0.112	0.119	1
ZNF706	0.722097	0.0415948	0.505	0.492	1
RALY	0.722236	0.0252955	0.509	0.51	1
ACTN4	0.722259	-0.107884	0.439	0.414	1
CCDC112	0.722268	0.173579	0.126	0.116	1
HLA-DMB	0.72229	0.244428	0.112	0.125	1
BORCS8	0.722309	-0.209744	0.103	0.112	1
RALGAPA2	0.722318	-0.0979444	0.285	0.262	1
SERINC1	0.722612	0.0955364	0.327	0.309	1
RANGRF	0.722674	-0.0865549	0.145	0.132	1
PEBP1	0.722709	0.0365986	0.593	0.562	1
PCSK5	0.722725	0.122412	0.145	0.136	1
SCCPDH	0.722858	0.015631	0.103	0.094	1
ERLEC1	0.722986	-0.256245	0.215	0.192	1
YPEL1	0.723091	-0.0762491	0.168	0.181	1
GNA13	0.723095	0.213829	0.29	0.277	1
TUBA4A	0.723123	-0.0520293	0.565	0.555	1
MACO1	0.723126	0.0227799	0.224	0.208	1
ZNF429	0.72339	-0.119881	0.145	0.157	1
WIPF2	0.723392	0.161845	0.182	0.172	1
PTPN2	0.723544	-0.148192	0.435	0.43	1
EEFSEC	0.724471	-0.24359	0.187	0.192	1
ASMTL	0.724518	-0.13997	0.164	0.174	1
COX10	0.724818	-0.377527	0.112	0.119	1
PDPR	0.724925	-0.460067	0.107	0.114	1
LIMA1	0.724952	-0.36202	0.126	0.132	1
KHSRP	0.725064	0.234862	0.121	0.112	1
PARK7	0.725105	0.00629156	0.757	0.819	1
WWOX	0.72529	0.0944198	0.463	0.461	1
FXN	0.72569	-0.18635	0.136	0.145	1
PEX3	0.72577	-0.0933069	0.103	0.092	1
RTRAF	0.725829	0.0758562	0.551	0.544	1
BNIP2	0.726224	-0.00940184	0.332	0.315	1
DDX50	0.726561	0.0187844	0.355	0.327	1
GATD3B	0.726855	0.0801981	0.131	0.121	1
IQGAP2	0.726913	-0.0362089	0.757	0.747	1
MRPS11	0.726942	0.0376837	0.187	0.174	1
UTP18	0.726974	0.182681	0.196	0.186	1
HIST1H3D	0.727198	0.224675	0.336	0.327	1
TIMM10	0.727335	0.0553594	0.28	0.264	1
ITGB3BP	0.727501	0.0898178	0.154	0.141	1
NSF	0.727801	0.09614	0.178	0.166	1
ARFRP1	0.727811	0.0936551	0.196	0.183	1
GABARAPL2	0.728183	0.0381795	0.523	0.537	1
ST3GAL2	0.728235	0.217246	0.131	0.123	1
ELL	0.728695	0.253069	0.164	0.157	1
LAP3	0.729114	-0.0518007	0.243	0.219	1
SNHG15	0.729132	0.224294	0.229	0.221	1
MARK3	0.729383	9.06344e-05	0.439	0.43	1
TIMM10B	0.729512	0.0345465	0.136	0.125	1
AL021155.5	0.729607	0.151961	0.178	0.195	1
TBC1D25	0.729686	-0.278374	0.098	0.105	1
VHL	0.729754	-0.140969	0.117	0.125	1
SNHG32	0.730131	-0.096307	0.477	0.485	1
NDUFB8	0.730146	0.0564587	0.724	0.716	1
DENND10	0.73045	-0.338186	0.182	0.186	1
UBE2F	0.730761	-0.0397853	0.327	0.32	1
DNAJC8	0.730772	-0.107281	0.523	0.537	1
STK38L	0.731024	0.133114	0.145	0.134	1
ARPC4	0.731257	-0.0963086	0.584	0.591	1
ABT1	0.731423	0.08677	0.243	0.23	1
SLC25A24	0.731443	-0.559494	0.178	0.177	1
RB1	0.731652	-0.0278271	0.425	0.425	1
TPMT	0.73172	-0.225797	0.131	0.139	1
DSTN	0.731981	-0.190069	0.458	0.456	1
TCF12	0.732092	-0.125133	0.537	0.535	1
STAU2	0.732142	-0.120539	0.29	0.304	1
TNIK	0.732185	-0.0126789	0.542	0.548	1
TGS1	0.732415	-0.188846	0.276	0.273	1
MGMT	0.732502	-0.00323871	0.355	0.376	1
PNP	0.732562	-0.0838702	0.196	0.21	1
ATM	0.732718	0.025719	0.724	0.705	1
VPS26A	0.733142	0.0257796	0.36	0.365	1
DYRK2	0.733423	-0.340574	0.164	0.168	1
WDR43	0.733803	0.0375403	0.243	0.233	1
SKAP1-AS1	0.733906	0.156946	0.121	0.134	1
PFKP	0.733921	-0.030267	0.201	0.183	1
NOP58	0.734046	-0.0318126	0.449	0.454	1
YTHDC2	0.734103	-0.0908149	0.229	0.213	1
VPS41	0.734221	0.143214	0.215	0.204	1
NUDCD2	0.734437	0.108858	0.257	0.248	1
RPS6KB2	0.734495	0.0287381	0.201	0.186	1
ANO6	0.734565	0.132435	0.262	0.248	1
ALDH2	0.734656	-0.382575	0.098	0.105	1
PCNP	0.734676	-0.014711	0.388	0.409	1
TBCK	0.734678	0.174826	0.238	0.251	1
SYTL2	0.734721	0.10494	0.238	0.219	1
PHTF2	0.734816	-0.145839	0.28	0.289	1
OSBP	0.735036	-0.066066	0.154	0.168	1
DUSP2	0.735213	0.0211473	0.505	0.497	1
RFX3	0.735236	0.0200494	0.379	0.356	1
DLGAP4	0.735606	-0.375125	0.145	0.15	1
ATP5MPL	0.735733	0.0102799	0.748	0.702	1
WASHC4	0.736372	0.0979353	0.22	0.21	1
PIK3R5	0.736798	0.0452916	0.617	0.588	1
ATF7	0.736993	-0.0980035	0.224	0.237	1
CHD6	0.737277	-0.0152814	0.299	0.309	1
PMPCA	0.737435	-0.0183788	0.103	0.112	1
COX7B	0.737545	0.00147508	0.678	0.68	1
SDF2L1	0.737694	-0.108734	0.411	0.418	1
PAK2	0.737723	-0.101863	0.472	0.485	1
RPP30	0.73823	-0.0443452	0.187	0.174	1
ACAT2	0.738322	-0.259873	0.131	0.139	1
NDUFV2-AS1	0.738416	-0.0493535	0.131	0.141	1
HIF1A-AS3	0.738664	-0.51654	0.112	0.116	1
JTB	0.738708	-0.0261358	0.617	0.635	1
SMS	0.738726	-0.144904	0.276	0.282	1
SNAPC2	0.73879	-0.148211	0.107	0.096	1
RPL13A	0.738795	-0.00180012	1	1	1
YDJC	0.738914	-0.159005	0.164	0.17	1
GPBP1L1	0.739179	0.0623288	0.336	0.324	1
MID1IP1	0.739257	0.170171	0.121	0.112	1
EXT2	0.739268	-0.146405	0.14	0.148	1
LMO4	0.739318	0.0543127	0.215	0.204	1
CITED2	0.739563	0.103382	0.28	0.302	1
CDC5L	0.740134	0.0827684	0.252	0.237	1
APIP	0.740527	0.0041209	0.131	0.139	1
GNPAT	0.740653	-0.00687849	0.182	0.168	1
DIS3L2	0.740664	0.137578	0.252	0.246	1
MLEC	0.741105	-0.145773	0.215	0.224	1
THYN1	0.741146	0.00493109	0.257	0.237	1
LINS1	0.741455	-0.153582	0.145	0.154	1
ZNF331	0.741848	-0.233497	0.449	0.445	1
ZC3H4	0.741883	-0.0588965	0.15	0.139	1
REPIN1	0.742298	-0.191892	0.117	0.105	1
GPATCH2	0.742356	0.0497067	0.178	0.166	1
SCAND1	0.742519	0.030709	0.519	0.517	1
ECD	0.742599	-0.0227849	0.224	0.235	1
SAR1A	0.742604	-0.10544	0.285	0.284	1
TTC39C	0.742854	-0.162727	0.411	0.383	1
FGD4	0.74287	0.205641	0.145	0.136	1
TRA2A	0.742928	-0.0906548	0.491	0.506	1
LSM6	0.743333	-0.127976	0.397	0.387	1
CEP63	0.743363	-0.104041	0.182	0.195	1
ITGAM	0.743366	-0.112666	0.266	0.273	1
RESF1	0.743392	-0.0972598	0.528	0.512	1
TGIF2	0.743619	-0.0608981	0.136	0.125	1
RBM5	0.74366	0.105015	0.243	0.235	1
CD81	0.743678	0.0210712	0.794	0.783	1
PKNOX1	0.743692	0.0214478	0.126	0.119	1
BTG2	0.743905	-0.0773019	0.43	0.434	1
PCED1B-AS1	0.743997	0.0466912	0.86	0.85	1
STX6	0.744057	0.0138782	0.107	0.116	1
BLOC1S6	0.744609	0.0731781	0.21	0.197	1
QRICH1	0.744617	0.0820879	0.224	0.21	1
SLC15A4	0.744684	-0.195519	0.252	0.253	1
AC245407.2	0.744926	0.0860639	0.192	0.179	1
SELENOF	0.745126	-0.0352435	0.579	0.573	1
RIOK3	0.74526	-0.0131348	0.308	0.286	1
FCGRT	0.745413	-0.010159	0.229	0.217	1
C2orf76	0.74565	-0.244766	0.103	0.11	1
VWA8	0.745687	-0.125401	0.308	0.32	1
CGAS	0.745721	0.312878	0.107	0.121	1
WDR41	0.745768	0.018366	0.131	0.121	1
NAP1L4	0.745832	0.055073	0.589	0.591	1
ERGIC1	0.745867	0.0646505	0.229	0.217	1
WASHC3	0.746373	-0.15121	0.266	0.275	1
TTC19	0.746893	0.0227156	0.411	0.391	1
DNAJC4	0.746944	-0.0570891	0.196	0.201	1
GGNBP2	0.747052	-0.126618	0.374	0.378	1
MVB12A	0.747713	-0.0774618	0.15	0.157	1
BSDC1	0.747715	0.0529982	0.173	0.161	1
LINC01184	0.747865	-0.140856	0.14	0.148	1
MOB2	0.748111	-0.00800147	0.28	0.298	1
DRG2	0.748324	0.189564	0.159	0.148	1
EBNA1BP2	0.748412	-0.257106	0.159	0.163	1
MCRIP2	0.748469	0.0809895	0.126	0.116	1
EPC1	0.748667	-0.0260333	0.636	0.631	1
KBTBD2	0.749032	0.0595313	0.206	0.192	1
DLEU1	0.749334	-0.178306	0.276	0.282	1
DLG1	0.749435	0.00808225	0.407	0.391	1
MKNK1	0.74948	-0.0529694	0.136	0.145	1
MTRNR2L8	0.749578	-0.0110021	0.318	0.324	1
HIGD1A	0.74961	-0.0207607	0.168	0.154	1
LYRM4	0.74964	0.0310947	0.126	0.116	1
SUDS3	0.749698	-0.0111195	0.154	0.166	1
CYB5B	0.749811	0.0103449	0.196	0.186	1
NAA50	0.749994	-0.0429242	0.322	0.298	1
CD3E	0.750021	-0.0352177	0.902	0.893	1
VMA21	0.750158	-0.243643	0.21	0.215	1
RCL1	0.750162	-0.294247	0.112	0.119	1
ANXA2	0.750323	0.0558819	0.603	0.593	1
FKBP2	0.750348	-0.174577	0.112	0.121	1
ARMH1	0.75043	-0.375941	0.131	0.136	1
JADE1	0.750748	-0.220473	0.145	0.152	1
C14orf119	0.751198	-0.0958297	0.304	0.309	1
MLLT10	0.751227	0.0302828	0.383	0.365	1
NDUFV2	0.75134	-0.064414	0.551	0.559	1
MAPK9	0.751691	-0.0131633	0.117	0.125	1
TRAPPC13	0.751721	0.166176	0.103	0.096	1
AP2B1	0.751985	-0.0287238	0.421	0.383	1
CCND2	0.752042	0.09922	0.304	0.298	1
FBXL4	0.752107	0.0591472	0.131	0.121	1
TBX21	0.75227	0.0192983	0.234	0.221	1
GATAD2B	0.75236	0.0459516	0.383	0.374	1
ODF2	0.75236	-0.238043	0.093	0.101	1
IER3IP1	0.752739	0.0392384	0.369	0.347	1
C9orf85	0.752743	-0.333885	0.154	0.136	1
DPEP2	0.752744	-0.0217375	0.112	0.103	1
IFNAR1	0.752853	-0.14711	0.215	0.226	1
SNRPC	0.752937	-0.0633215	0.388	0.387	1
ING4	0.752939	-0.12079	0.173	0.159	1
LINC01278	0.753077	0.20125	0.192	0.21	1
HSD17B4	0.753091	-0.0324309	0.145	0.154	1
CSF3R	0.753287	0.04208	0.15	0.139	1
EIF3A	0.753296	0.0404651	0.449	0.418	1
PFDN5	0.753459	-0.0195161	0.972	0.971	1
CDK5RAP2	0.753674	-0.0677352	0.192	0.177	1
SLC46A3	0.753771	0.127501	0.14	0.132	1
SF3B5	0.753803	-0.0691737	0.654	0.667	1
EEF1E1	0.753921	-0.0791244	0.206	0.213	1
SMARCA2	0.754262	-0.0278718	0.467	0.483	1
LYSMD3	0.754385	-0.0126819	0.136	0.143	1
ZNF236	0.754571	-0.0077997	0.14	0.13	1
CD44	0.754785	0.0100507	0.79	0.734	1
EIF5	0.754817	0.00672896	0.621	0.606	1
RETREG1	0.755221	0.0358597	0.112	0.103	1
DENR	0.755436	0.0162092	0.294	0.277	1
BIN2	0.755484	-0.00303228	0.748	0.707	1
POLR3GL	0.755509	-0.175112	0.444	0.436	1
MAPK14	0.755521	-0.0373343	0.308	0.289	1
NAPA	0.755698	-0.130182	0.336	0.336	1
TMED10	0.75584	0.0568686	0.425	0.407	1
VNN2	0.755972	0.0915378	0.14	0.13	1
CCNT1	0.756066	-0.0548063	0.262	0.246	1
SYAP1	0.756079	0.0738324	0.276	0.289	1
EIF4G3	0.756265	-0.0119667	0.505	0.488	1
LDAH	0.756399	0.137452	0.154	0.145	1
UHRF1BP1	0.756541	-0.304691	0.107	0.096	1
GRB2	0.756624	-0.0671031	0.584	0.559	1
R3HCC1	0.756675	0.0600243	0.136	0.125	1
OGDH	0.756811	-0.049982	0.341	0.32	1
IFT88	0.756917	-0.13991	0.117	0.125	1
WIPI1	0.757118	-0.357914	0.131	0.136	1
ESCO1	0.757119	-0.159867	0.299	0.277	1
LENG1	0.757312	0.145799	0.192	0.188	1
TBC1D20	0.757391	-0.357031	0.121	0.128	1
TCOF1	0.757414	0.0560588	0.145	0.134	1
KDM5C	0.757676	0.0788018	0.14	0.132	1
SPAG1	0.757682	0.107647	0.126	0.119	1
KMT2E-AS1	0.757825	0.0257866	0.22	0.208	1
ATP2B4	0.757875	-0.0103935	0.421	0.4	1
UBA52	0.758095	0.00481727	1	0.998	1
DCAF8	0.75827	-0.110227	0.196	0.206	1
PAG1	0.758608	-0.0874296	0.388	0.394	1
AC104316.1	0.758655	-0.257466	0.14	0.148	1
AC068282.1	0.758678	-0.0393607	0.187	0.172	1
EMC4	0.75875	0.0597913	0.224	0.215	1
ZNF280D	0.758859	-0.0140668	0.182	0.172	1
RPL22L1	0.758957	0.0228961	0.472	0.456	1
DGLUCY	0.759023	-0.0643405	0.234	0.246	1
INTS8	0.759032	-0.157116	0.126	0.134	1
ZNF267	0.759039	-0.0297174	0.136	0.143	1
PIK3C3	0.759044	0.121002	0.243	0.233	1
PLEC	0.75942	-0.134332	0.224	0.228	1
VAMP4	0.759534	-0.12132	0.117	0.125	1
ACAP1	0.75997	0.0195492	0.692	0.671	1
EIF4E3	0.760051	0.00776716	0.304	0.286	1
DNAJC10	0.760343	-0.207898	0.145	0.152	1
RPS6KA3	0.760881	-0.0957853	0.369	0.385	1
PRPF38B	0.760947	0.210483	0.411	0.409	1
RTF1	0.760973	-0.00344512	0.416	0.391	1
BLMH	0.760979	0.306642	0.121	0.116	1
ZFYVE27	0.760989	0.155053	0.145	0.136	1
HSPA9	0.76118	-0.0101534	0.388	0.414	1
NOSIP	0.76166	0.139856	0.472	0.45	1
SMIM7	0.761802	-0.139396	0.318	0.311	1
ACTR1A	0.762077	-0.191244	0.196	0.204	1
ARIH1	0.762118	-0.0241799	0.593	0.573	1
LSM7	0.762414	0.0546649	0.575	0.588	1
H2AFV	0.762482	-0.0707771	0.528	0.523	1
SPTLC2	0.762537	-0.310514	0.29	0.284	1
RANGAP1	0.762872	-0.33093	0.098	0.103	1
IKZF1	0.763437	0.0380329	0.776	0.776	1
PCIF1	0.763746	0.00625266	0.131	0.143	1
DHRS7	0.763856	0.0264014	0.542	0.535	1
ZNF506	0.763911	-0.040683	0.234	0.219	1
DGKZ	0.764295	0.00704954	0.416	0.432	1
NEDD1	0.764308	-0.371872	0.112	0.116	1
FASTKD2	0.764309	-0.0096299	0.164	0.179	1
SMAD5	0.764312	-0.183216	0.112	0.101	1
IDH3B	0.764573	-0.278942	0.192	0.195	1
CSKMT	0.7648	9.89994e-05	0.154	0.143	1
ATF4	0.764854	-0.0720946	0.355	0.365	1
HSF1	0.765047	0.240482	0.173	0.166	1
FLYWCH2	0.765076	-0.109438	0.136	0.143	1
FIG4	0.765126	-0.040449	0.112	0.121	1
SRP9	0.765162	-0.062797	0.514	0.528	1
SMARCC1	0.765271	-0.0079041	0.393	0.38	1
BRD3	0.765401	-0.0850944	0.15	0.134	1
SLC25A5	0.76544	-0.0763627	0.593	0.582	1
TRAPPC12	0.765449	-0.138292	0.173	0.181	1
ZMIZ1	0.765507	-0.0685366	0.121	0.112	1
HENMT1	0.765859	-0.0329079	0.168	0.157	1
HELB	0.765963	0.0372926	0.248	0.266	1
RAB4B	0.766575	-0.179735	0.21	0.215	1
IMPA1	0.766677	-0.110863	0.107	0.098	1
EIF4ENIF1	0.76676	0.00646609	0.103	0.112	1
MPP7	0.766822	-0.286191	0.322	0.327	1
RAD54L2	0.766859	-0.207544	0.14	0.145	1
HIP1	0.766992	-0.171297	0.178	0.183	1
SMIM15	0.76715	-0.15776	0.131	0.139	1
ATRAID	0.76743	0.00193641	0.449	0.416	1
RPS11	0.767553	-0.0299125	0.995	0.993	1
MYO5A	0.767575	0.0892306	0.36	0.353	1
IFITM1	0.767689	-0.0434351	0.481	0.477	1
ZFX	0.767698	-0.0144125	0.304	0.286	1
SLX4IP	0.767799	-0.306262	0.126	0.132	1
PDE3B	0.767821	0.0574741	0.467	0.445	1
BCR	0.767963	-0.0374293	0.173	0.183	1
FTH1	0.768052	0.122899	0.995	0.982	1
POLR2L	0.768189	-0.108992	0.692	0.669	1
ETFB	0.768266	-0.0269465	0.322	0.309	1
GOLGA3	0.768406	-0.0332402	0.14	0.148	1
MAGED2	0.768424	-0.0993119	0.243	0.253	1
IFITM2	0.768525	-0.10328	0.785	0.779	1
YEATS2	0.768658	-0.190649	0.187	0.172	1
MICOS13	0.768908	-0.0548212	0.453	0.447	1
WDR45B	0.768989	0.0720318	0.173	0.161	1
ERCC5	0.769187	-0.121112	0.238	0.244	1
BAZ2A	0.769287	-0.150078	0.192	0.201	1
HMGN2	0.769657	0.00216305	0.668	0.678	1
AC092944.1	0.76968	0.100898	0.112	0.105	1
HIPK2	0.769969	-0.374579	0.182	0.183	1
TMCO3	0.77007	-0.140175	0.103	0.094	1
PTBP1	0.770717	-0.067586	0.266	0.246	1
PLXDC2	0.770771	0.0764018	0.164	0.174	1
PTPRE	0.771142	-0.127596	0.299	0.295	1
RPS6KB1	0.771193	-0.0129029	0.178	0.19	1
PHAX	0.771865	-0.0242774	0.21	0.195	1
CLPX	0.771926	-0.316988	0.178	0.179	1
MFSD11	0.77219	-0.192819	0.196	0.177	1
NPTN	0.772285	-0.245491	0.201	0.201	1
YARS	0.772624	0.041668	0.224	0.235	1
SUCLA2	0.772679	-0.253193	0.224	0.226	1
PMM1	0.772786	0.118396	0.121	0.114	1
PICALM	0.772791	0.0820612	0.612	0.579	1
HLCS	0.772852	0.0983811	0.168	0.163	1
AGA	0.772929	0.105239	0.126	0.119	1
NLRC5	0.773042	0.0778415	0.495	0.512	1
HAX1	0.773196	-0.0118333	0.36	0.358	1
ZZEF1	0.773198	0.0790471	0.262	0.253	1
DIPK1A	0.773239	-0.00124715	0.252	0.239	1
SMG6	0.773498	-0.262091	0.369	0.351	1
TRMT10C	0.773739	-0.133838	0.201	0.208	1
C18orf21	0.773751	-0.301488	0.107	0.114	1
MT-ATP8	0.773924	-0.00688323	0.673	0.691	1
ZNF766	0.773961	-0.145774	0.201	0.215	1
BEX4	0.774117	0.155641	0.131	0.125	1
PTTG1IP	0.774337	0.0838532	0.22	0.208	1
ADCY9	0.774357	0.16711	0.178	0.17	1
PPP1CC	0.774384	-0.222347	0.252	0.251	1
TMLHE	0.774499	0.0923251	0.15	0.141	1
TAF2	0.774517	0.181405	0.21	0.208	1
ZNF84	0.774581	-0.0824514	0.112	0.119	1
NDUFS4	0.774626	0.032727	0.308	0.32	1
UBAC2	0.774771	-0.124523	0.565	0.575	1
HEIH	0.774942	-0.0263973	0.14	0.152	1
LRRC47	0.775123	-0.0738969	0.112	0.103	1
ATAD2	0.77557	-0.232746	0.173	0.157	1
MED7	0.775578	-0.105429	0.107	0.114	1
BCL11B	0.775604	0.0752052	0.785	0.783	1
ST3GAL5	0.775918	-0.2423	0.173	0.179	1
SMC3	0.776509	-0.00366359	0.308	0.291	1
AC008569.1	0.776572	-0.0299972	0.29	0.277	1
CSNK1A1	0.776668	-0.0386989	0.449	0.472	1
MPV17	0.776797	0.191871	0.117	0.11	1
GTF2F2	0.776834	-0.264211	0.243	0.246	1
OOEP	0.776928	-0.261145	0.112	0.116	1
PARP4	0.776985	-0.138508	0.318	0.318	1
DNASE2	0.777066	-0.279456	0.159	0.161	1
G2E3	0.777123	-0.269695	0.168	0.172	1
NCBP2AS2	0.777653	-0.082159	0.29	0.293	1
SCAMP1	0.777752	-0.142268	0.22	0.199	1
ACSF3	0.778016	-0.0310391	0.117	0.11	1
RTN3	0.778025	-0.0296638	0.276	0.286	1
STMN1	0.778054	-0.152382	0.22	0.226	1
CTDP1	0.77851	-0.358714	0.136	0.139	1
RASGRP2	0.778717	0.0229027	0.402	0.391	1
MITD1	0.778729	-0.0821903	0.262	0.244	1
PSMD13	0.778962	-0.0518368	0.402	0.423	1
HEXIM1	0.77899	0.18734	0.154	0.145	1
MLYCD	0.779235	0.0235439	0.107	0.101	1
CD151	0.779239	0.292559	0.145	0.136	1
TMED9	0.779266	-0.0464957	0.435	0.4	1
TPRG1	0.779284	-0.108882	0.14	0.148	1
SUGP1	0.779339	0.125895	0.107	0.119	1
DBNL	0.779688	0.0113029	0.369	0.356	1
ARL6IP1	0.779693	-0.141885	0.523	0.528	1
CENPP	0.779771	-0.220368	0.126	0.132	1
CHMP2A	0.77987	-0.0157523	0.509	0.468	1
TNPO3	0.779983	-0.145022	0.257	0.26	1
PSMD2	0.78008	-0.121846	0.248	0.253	1
PINX1	0.780191	-0.0744588	0.14	0.13	1
SLC9A8	0.780191	-0.196076	0.168	0.177	1
ZNRD2	0.780303	-0.0991781	0.21	0.192	1
WDR83OS	0.780334	0.0412596	0.57	0.573	1
TSPAN14	0.780619	0.160483	0.332	0.342	1
COX5A	0.780689	-0.0621127	0.556	0.553	1
ZNF830	0.780757	0.326413	0.136	0.132	1
KEAP1	0.78112	-0.109938	0.103	0.094	1
DYM	0.78113	-0.0355686	0.393	0.405	1
RABGEF1	0.78114	-0.0384189	0.383	0.365	1
USP3-AS1	0.781154	0.0973101	0.322	0.318	1
OCIAD1	0.781175	-0.106637	0.495	0.506	1
SAR1B	0.781215	-0.146273	0.243	0.244	1
SP100	0.78122	0.0311593	0.673	0.631	1
HPS3	0.781478	-0.138786	0.15	0.139	1
KLHL28	0.781576	-0.369435	0.201	0.201	1
LRP1	0.78178	-0.365174	0.126	0.114	1
MARCH5	0.781952	-0.212752	0.168	0.17	1
HRH2	0.781955	0.386072	0.103	0.096	1
C12orf76	0.781963	-0.226074	0.145	0.15	1
ACO2	0.781963	-0.292966	0.201	0.204	1
CDC123	0.781992	-0.181422	0.299	0.3	1
CERS4	0.782241	-0.31625	0.15	0.154	1
GXYLT1	0.782356	0.0789218	0.14	0.132	1
RFK	0.78259	-0.242862	0.098	0.103	1
HIST1H2AG	0.782974	0.0843112	0.121	0.116	1
SNHG7	0.783075	0.027421	0.313	0.306	1
ARHGAP45	0.783486	-0.00522686	0.379	0.394	1
PSMA2	0.783504	0.0198536	0.626	0.611	1
BICD2	0.783865	0.0593412	0.121	0.112	1
ST8SIA6	0.783867	-0.269583	0.098	0.103	1
RIC1	0.783906	-0.0394374	0.276	0.257	1
RABGAP1	0.783915	-0.132903	0.257	0.239	1
AKTIP	0.783927	0.0890571	0.131	0.125	1
RARS	0.783978	0.0661736	0.15	0.159	1
EIF2AK2	0.784312	-0.172709	0.192	0.197	1
SIRT3	0.784378	-0.0661009	0.103	0.094	1
SERP1	0.784555	-0.0147034	0.715	0.685	1
ELOVL1	0.784873	-0.161044	0.154	0.161	1
CLIP4	0.784911	-0.162196	0.238	0.242	1
PUM2	0.784968	0.0517771	0.505	0.499	1
SRPRB	0.785387	-0.0258136	0.154	0.143	1
KDM5B	0.785533	-0.0593573	0.164	0.17	1
NDUFA7	0.785581	-0.0556322	0.355	0.358	1
HEATR1	0.785677	-0.183399	0.121	0.112	1
NRAS	0.78584	0.0891411	0.093	0.101	1
IFT43	0.78584	0.0601937	0.093	0.101	1
LGALS3	0.786312	-0.234141	0.187	0.19	1
LCK	0.786511	0.0413868	0.771	0.758	1
CSE1L	0.786636	0.111513	0.136	0.128	1
NDUFS5	0.786834	-0.0280596	0.659	0.669	1
DTWD1	0.787136	-0.0580973	0.103	0.096	1
TFCP2	0.787287	-0.053224	0.248	0.233	1
TRAPPC9	0.787582	0.0308485	0.435	0.412	1
KIDINS220	0.787683	0.142862	0.28	0.271	1
ZC3H6	0.787723	0.126749	0.154	0.148	1
ATG10	0.787732	0.119454	0.15	0.161	1
MARK4	0.788329	-0.144662	0.159	0.148	1
SLC7A5	0.788708	0.111242	0.117	0.11	1
IER3	0.788892	-0.286553	0.103	0.107	1
AC007384.1	0.788956	0.0270824	0.234	0.224	1
SMDT1	0.789064	-0.0535946	0.612	0.624	1
MTRNR2L12	0.789083	0.00944599	0.981	0.973	1
LSM14A	0.789345	-0.0422103	0.491	0.492	1
LRRC8D	0.789488	0.121756	0.182	0.174	1
GABPA	0.789583	0.0913223	0.121	0.114	1
TGFBR3	0.789657	0.0922503	0.523	0.497	1
MVP	0.789658	-0.116797	0.243	0.244	1
PGM2	0.789713	-0.103818	0.121	0.13	1
KDM3A	0.789882	0.0299728	0.154	0.148	1
CFAP36	0.790021	-0.0684832	0.15	0.139	1
R3HCC1L	0.790104	0.0145991	0.238	0.246	1
MSL2	0.790185	-0.156491	0.262	0.262	1
TBC1D10C	0.790255	-0.0644889	0.668	0.658	1
ATP5PD	0.790445	0.103386	0.579	0.568	1
AC073167.1	0.790574	-0.0754328	0.15	0.157	1
IGF2R	0.791567	-0.155741	0.35	0.351	1
USP11	0.791583	-0.0750709	0.262	0.275	1
LARP4B	0.791593	0.122854	0.327	0.322	1
TMBIM4	0.791593	-0.000306674	0.593	0.582	1
VRK2	0.791615	-0.156639	0.215	0.199	1
MDN1	0.791624	0.138407	0.178	0.19	1
CYTH3	0.79165	-0.209383	0.121	0.125	1
AAMDC	0.792041	-0.149925	0.14	0.145	1
RRAGA	0.792405	0.0392492	0.159	0.15	1
EBAG9	0.792406	-0.127092	0.117	0.123	1
CLINT1	0.792595	-0.128742	0.318	0.322	1
LBR	0.792817	-0.148534	0.355	0.351	1
USP39	0.792998	0.0227497	0.126	0.119	1
BRD9	0.793323	0.0330121	0.243	0.233	1
FLI1	0.793324	0.00448285	0.416	0.407	1
HELQ	0.793394	-0.446896	0.15	0.15	1
JAK3	0.793512	0.0711697	0.28	0.266	1
SARS	0.793596	-0.0893217	0.327	0.313	1
C2orf49	0.793915	0.0580481	0.117	0.11	1
ZFAND5	0.793918	-0.225783	0.299	0.295	1
AC138123.1	0.793933	0.35241	0.103	0.114	1
TMEM141	0.794096	0.0307336	0.234	0.246	1
NUP42	0.794156	-0.0651242	0.266	0.273	1
SYNE3	0.794275	0.0720099	0.103	0.096	1
NCOA5	0.794372	-0.162845	0.14	0.13	1
RNF220	0.794563	-0.236545	0.126	0.116	1
REV3L	0.794625	-0.134706	0.304	0.309	1
ING3	0.794666	0.0521536	0.136	0.128	1
PIM2	0.794722	-0.308878	0.136	0.139	1
PPP1R13B	0.794808	-0.0468988	0.126	0.134	1
FARSA	0.795059	-0.0468634	0.121	0.112	1
VPS45	0.795512	0.00940077	0.121	0.13	1
GOPC	0.79569	0.100167	0.238	0.251	1
AHCYL1	0.795737	0.012838	0.154	0.143	1
MRPL20	0.796105	-0.110123	0.528	0.528	1
PDCD7	0.796516	-0.0633529	0.299	0.277	1
TRGC2	0.796653	0.122046	0.607	0.6	1
DEXI	0.796777	-0.205524	0.14	0.148	1
FBXO3	0.7969	0.118838	0.173	0.163	1
AC087286.2	0.796992	-0.0406458	0.164	0.152	1
WDR26	0.79738	0.257544	0.355	0.36	1
MGAT1	0.797428	-0.213152	0.327	0.289	1
ATP11B	0.797481	0.0481552	0.547	0.564	1
COP1	0.797712	-0.0799021	0.481	0.483	1
PLEKHM3	0.798555	-0.223992	0.121	0.128	1
LNPEP	0.798951	-0.00215198	0.453	0.423	1
ZNF718	0.798972	-0.15942	0.154	0.141	1
DIP2B	0.79924	-0.131288	0.304	0.306	1
ZFP36L1	0.799347	-0.131065	0.416	0.405	1
MSRB1	0.799889	-0.413273	0.15	0.15	1
CD63	0.79998	-0.00363466	0.79	0.761	1
NDE1	0.80012	0.0129894	0.206	0.215	1
PI4K2B	0.800311	-0.00449656	0.159	0.168	1
GYPC	0.800551	-0.0233865	0.706	0.698	1
RAD23A	0.800904	0.0602307	0.374	0.36	1
UBE2R2	0.801115	0.082803	0.397	0.391	1
USP12	0.801285	0.108773	0.22	0.228	1
GPN1	0.801537	0.152616	0.112	0.121	1
HCST	0.801678	-0.0174072	0.972	0.982	1
HDDC2	0.801769	-0.0210594	0.355	0.34	1
RPL14	0.801847	0.00486416	0.995	1	1
MYSM1	0.802035	-0.10675	0.196	0.186	1
CXCR3	0.802098	-0.377779	0.103	0.107	1
CACUL1	0.802324	-0.216611	0.234	0.215	1
GOLT1B	0.80248	0.0393148	0.168	0.159	1
COPS8	0.802504	0.0436357	0.192	0.208	1
DAP3	0.80254	-0.0730749	0.299	0.309	1
CSF2RA	0.80264	-0.617148	0.103	0.092	1
DHX16	0.802647	-0.275809	0.112	0.116	1
HAUS4	0.802728	-0.196441	0.112	0.103	1
LINC02591	0.802738	-0.0732005	0.112	0.121	1
CES1	0.802769	0.0772434	0.107	0.101	1
YIPF6	0.802849	-0.0839445	0.112	0.119	1
CEP128	0.802938	-0.230188	0.121	0.128	1
MAZ	0.802963	-0.0476997	0.36	0.362	1
TP53TG1	0.803134	-0.0154581	0.15	0.157	1
TDP2	0.803143	-0.0684568	0.159	0.15	1
DMXL2	0.803298	-0.116728	0.15	0.139	1
PDIA3	0.803331	0.035986	0.668	0.66	1
USO1	0.80344	0.00543551	0.262	0.244	1
AC005670.3	0.803515	-0.280811	0.117	0.121	1
CDC37	0.803523	-0.080355	0.472	0.468	1
PPCS	0.803555	0.0364801	0.308	0.3	1
RSL1D1	0.803716	-0.118279	0.411	0.376	1
ATP2A3	0.804306	0.0192971	0.262	0.246	1
ETF1	0.804343	-0.0900266	0.224	0.233	1
SCPEP1	0.80436	0.00311915	0.154	0.163	1
AC025171.1	0.80454	-0.0208753	0.126	0.134	1
ERH	0.804592	-0.00803218	0.551	0.555	1
KCTD12	0.804769	-0.195315	0.131	0.139	1
FAM89B	0.805084	0.125017	0.379	0.376	1
HSP90AB1	0.805194	-0.0271956	0.79	0.774	1
B3GAT3	0.805218	-0.194754	0.201	0.206	1
ZFP14	0.805239	-0.367731	0.14	0.143	1
PXN	0.80536	0.0470271	0.271	0.26	1
TMEM160	0.805371	0.0114036	0.519	0.501	1
MRPL34	0.805412	-0.0239268	0.379	0.371	1
DPY19L1	0.805992	-0.164792	0.112	0.116	1
COX6A1	0.806146	0.0222673	0.734	0.702	1
GIMAP6	0.806483	0.0673341	0.201	0.208	1
AP2M1	0.806656	0.0617688	0.402	0.389	1
MATK	0.806987	0.0350053	0.5	0.51	1
CISD1	0.807118	-0.0609647	0.168	0.177	1
EFCAB2	0.807154	-0.177351	0.15	0.157	1
PRR5	0.807204	0.193082	0.332	0.327	1
CPEB2	0.807702	-0.32486	0.117	0.121	1
SET	0.807799	-0.0207512	0.701	0.705	1
EBPL	0.808033	-0.148557	0.192	0.201	1
SEL1L3	0.808255	0.0598335	0.201	0.19	1
PPA2	0.808407	-0.0484114	0.266	0.251	1
TIA1	0.808459	0.138285	0.15	0.159	1
CNBP	0.808558	-0.0465243	0.72	0.7	1
OSBPL11	0.808635	0.0972991	0.164	0.157	1
TRAPPC2	0.808679	-0.00772904	0.224	0.23	1
DUSP22	0.808683	-0.169213	0.154	0.159	1
FAM168B	0.808721	-0.075138	0.187	0.177	1
SFMBT1	0.808795	-0.268299	0.15	0.154	1
FNBP4	0.808952	-0.109508	0.453	0.445	1
PPP3R1	0.809718	0.0474576	0.341	0.347	1
POGZ	0.810046	-0.277535	0.196	0.201	1
TMEM208	0.810503	0.129387	0.257	0.277	1
PTOV1	0.810597	0.142592	0.15	0.159	1
IRF2	0.810701	-0.13201	0.383	0.374	1
NARS	0.810856	-0.0275543	0.271	0.257	1
ANKRD13C	0.811125	0.0965802	0.224	0.217	1
MARF1	0.811286	-0.112409	0.154	0.161	1
AC027097.2	0.811321	-0.257517	0.112	0.119	1
SHLD2	0.811492	0.156608	0.252	0.244	1
TNFSF13	0.811566	-0.26438	0.103	0.107	1
NEPRO	0.811585	-0.0436878	0.154	0.145	1
IRF3	0.811621	-0.0516391	0.36	0.365	1
TTC7A	0.811638	-0.160697	0.21	0.21	1
TSNAX	0.811649	-0.0751419	0.28	0.277	1
THEMIS2	0.811731	-0.199924	0.182	0.183	1
DAZAP1	0.811744	-0.031247	0.252	0.242	1
SMAD4	0.812001	-0.17596	0.262	0.26	1
STAG2	0.812515	-0.120652	0.509	0.494	1
ABCE1	0.81283	0.139171	0.168	0.163	1
AK3	0.813004	0.0327387	0.15	0.159	1
CINP	0.813153	-0.0570534	0.159	0.148	1
ARNT	0.81336	0.145389	0.21	0.201	1
LAX1	0.813477	-0.305874	0.154	0.159	1
PSMA6	0.813695	-0.0883451	0.575	0.555	1
TMEM30A	0.813735	-0.0366534	0.154	0.148	1
LZIC	0.813867	0.0215402	0.234	0.242	1
MRPL21	0.814132	-0.095494	0.257	0.264	1
PTRH1	0.814356	-0.186038	0.168	0.17	1
ZCCHC9	0.814491	0.148822	0.112	0.107	1
SPAG7	0.815036	-0.00612134	0.369	0.367	1
RELA	0.815368	0.0646825	0.154	0.148	1
EWSR1	0.815415	-0.116476	0.332	0.331	1
SLC25A3	0.815497	0.0662448	0.71	0.734	1
DESI1	0.815609	-0.15939	0.154	0.159	1
COX5B	0.815811	-0.0177246	0.734	0.761	1
SSR3	0.815823	-0.0715003	0.364	0.342	1
AGPS	0.815912	-0.0776176	0.192	0.197	1
VAC14	0.815975	-0.174299	0.098	0.103	1
MLX	0.816016	-0.0976454	0.187	0.195	1
ZPR1	0.81609	0.0941701	0.145	0.139	1
GOLPH3	0.81612	-0.14173	0.299	0.302	1
TAGAP	0.816673	-0.0597272	0.411	0.423	1
PAFAH1B1	0.816677	0.0283377	0.5	0.485	1
BATF	0.816791	0.136106	0.397	0.383	1
GBP5	0.816903	-0.0299969	0.206	0.217	1
API5	0.816921	-0.161828	0.229	0.208	1
SLC25A32	0.816928	0.315774	0.192	0.183	1
SUGP2	0.817051	-0.0570225	0.154	0.145	1
FUBP3	0.81713	0.0942976	0.112	0.105	1
SMURF2	0.817357	0.0484195	0.313	0.311	1
FBXO11	0.817445	-0.100775	0.43	0.412	1
TMBIM6	0.817463	-0.0234845	0.771	0.738	1
UBE2V1	0.817469	-0.0119389	0.523	0.503	1
ZNF544	0.818047	0.121832	0.136	0.143	1
MRPS14	0.818246	-0.288635	0.182	0.183	1
GUK1	0.818551	0.00198855	0.85	0.841	1
HNRNPA3	0.818859	-0.0162187	0.696	0.714	1
ZFC3H1	0.818965	0.292812	0.299	0.295	1
MAP7D1	0.819031	-0.0830661	0.22	0.23	1
THAP5	0.819204	-0.115335	0.098	0.103	1
TRAPPC2L	0.819231	-0.125526	0.276	0.253	1
FBXL15	0.819246	-0.113467	0.224	0.23	1
HOPX	0.819271	0.0970241	0.547	0.553	1
LINC00486	0.819392	-0.0020778	0.519	0.539	1
POLR2C	0.819511	-0.155694	0.215	0.215	1
CIAPIN1	0.819608	0.200579	0.121	0.116	1
BST2	0.819676	-0.0650447	0.65	0.624	1
PXK	0.819699	-0.173206	0.154	0.157	1
CBFA2T2	0.820777	0.0609231	0.294	0.282	1
CTSD	0.820914	-0.156675	0.477	0.488	1
THEMIS	0.82092	-0.038616	0.57	0.586	1
TAMM41	0.820966	0.0834257	0.126	0.119	1
OSBPL2	0.821031	-0.155085	0.121	0.114	1
ZFP90	0.821036	0.00170009	0.182	0.172	1
SELENOO	0.821081	-0.289076	0.192	0.174	1
USP48	0.821132	-0.0766365	0.271	0.257	1
PLAUR	0.82121	0.252259	0.136	0.13	1
NPAT	0.821341	0.0215083	0.173	0.163	1
CEP250	0.821341	0.196013	0.168	0.166	1
SAMSN1	0.821729	-0.11567	0.341	0.329	1
MOGS	0.821832	0.244998	0.154	0.15	1
SMNDC1	0.821978	-0.0405809	0.154	0.145	1
STK17B	0.822045	-0.0285855	0.729	0.772	1
R3HDM2	0.822075	0.000102559	0.505	0.503	1
SRPK1	0.822723	-0.0211713	0.224	0.228	1
SPAST	0.822754	-0.0748388	0.159	0.163	1
UQCC3	0.822792	-0.0709508	0.196	0.186	1
SLC66A3	0.822794	-0.0716204	0.22	0.206	1
ATG4B	0.823047	0.121258	0.201	0.195	1
SGK3	0.823057	-0.0258688	0.308	0.311	1
TRADD	0.823233	0.080535	0.332	0.32	1
CISH	0.823346	-0.207129	0.187	0.192	1
GNAS	0.823384	-0.0263755	0.902	0.906	1
KNOP1	0.823534	0.139548	0.103	0.098	1
UBQLN1	0.823542	0.0366858	0.318	0.309	1
AUTS2	0.823862	-0.121261	0.178	0.181	1
DHX36	0.823979	-0.0308136	0.449	0.456	1
ANXA4	0.824063	-0.118976	0.266	0.251	1
GNB2	0.824187	-0.0109795	0.444	0.425	1
PSMC1	0.824259	-0.118727	0.332	0.329	1
AHNAK	0.824313	-0.0885491	0.612	0.557	1
GMPS	0.824692	-0.0185037	0.21	0.219	1
NBDY	0.824783	-0.209198	0.416	0.4	1
KDM1A	0.824857	0.0329529	0.173	0.166	1
OSCAR	0.825023	-0.174154	0.098	0.103	1
EXOSC1	0.825076	0.0232582	0.229	0.248	1
CPNE8	0.825371	0.0892182	0.196	0.19	1
TAF9	0.825549	0.247677	0.206	0.197	1
TSG101	0.825605	-0.206059	0.266	0.244	1
NDUFA3	0.825647	-0.0447357	0.579	0.57	1
KLHL15	0.82566	-0.125072	0.168	0.159	1
SDHC	0.82574	0.0363145	0.299	0.286	1
SLC4A7	0.826239	-0.235251	0.36	0.351	1
CYFIP2	0.826655	-0.0128509	0.481	0.501	1
JAKMIP2	0.826942	0.0244966	0.234	0.219	1
DCAF6	0.826992	-0.152828	0.229	0.217	1
EMC10	0.82709	0.0789517	0.248	0.255	1
KRCC1	0.827213	-0.00390776	0.15	0.159	1
NVL	0.827434	-0.118799	0.14	0.145	1
SRCAP	0.827638	0.229623	0.112	0.107	1
NF1	0.827706	-0.0410356	0.29	0.277	1
GIGYF1	0.827981	-0.0661295	0.164	0.17	1
FAM53B	0.828337	-0.107137	0.234	0.219	1
AKR7A2	0.828522	-0.104056	0.238	0.242	1
CBX3	0.828578	0.0135643	0.491	0.461	1
TRNT1	0.828671	0.070477	0.182	0.179	1
SUMF2	0.82879	0.0350572	0.322	0.318	1
CHMP3	0.828888	-0.108403	0.36	0.36	1
MX2	0.828903	0.00198814	0.15	0.139	1
MRPL57	0.828922	-0.00135466	0.43	0.416	1
NCL	0.829223	-0.129079	0.664	0.655	1
ZDHHC20	0.829243	-0.0885725	0.402	0.398	1
PCGF3	0.829286	0.152912	0.121	0.116	1
ARRDC1	0.829375	-0.129907	0.206	0.19	1
BAX	0.829414	-0.106327	0.547	0.535	1
PIK3CA	0.829478	0.000655306	0.229	0.235	1
S100A9	0.82965	-0.384544	0.617	0.609	1
ANKRD12	0.829658	-0.0946834	0.752	0.754	1
SYK	0.829865	0.0105417	0.136	0.13	1
SMARCB1	0.829907	0.01589	0.252	0.242	1
ENTPD4	0.830162	0.0559492	0.173	0.168	1
CARNMT1	0.830304	0.165614	0.107	0.114	1
PLEKHG2	0.830775	-0.544752	0.107	0.11	1
ELF1	0.831024	0.122887	0.678	0.689	1
MLXIP	0.831061	0.113055	0.187	0.181	1
SEC13	0.831076	-0.221243	0.238	0.239	1
SLIRP	0.831201	-0.088266	0.411	0.409	1
CNOT6L	0.831627	-0.000400547	0.65	0.588	1
GPR132	0.83187	-0.0434845	0.215	0.201	1
MTERF4	0.831918	-0.00606886	0.234	0.244	1
C6orf89	0.83204	0.0553011	0.154	0.161	1
OXSR1	0.832156	-0.0223387	0.252	0.242	1
BPTF	0.832449	-0.109023	0.551	0.537	1
CDC26	0.832781	0.00265238	0.313	0.327	1
CAPN1	0.832848	-0.0598631	0.234	0.226	1
AC022706.1	0.832992	-0.121776	0.136	0.141	1
WBP11	0.83344	-0.122811	0.28	0.262	1
PA2G4	0.833765	0.0433265	0.505	0.506	1
SEC23IP	0.833771	0.420671	0.103	0.101	1
ATXN2L	0.833913	0.0177989	0.318	0.302	1
RERE	0.834097	-0.0612216	0.425	0.414	1
ABHD17A	0.834444	0.0300485	0.79	0.821	1
RBM47	0.834587	-0.281428	0.164	0.166	1
SIT1	0.834589	0.0603489	0.327	0.345	1
XAB2	0.8346	-0.108226	0.107	0.112	1
TMEM101	0.834969	0.00695208	0.131	0.123	1
PCNX1	0.835058	-0.0253258	0.5	0.485	1
FUBP1	0.835404	-0.106854	0.364	0.356	1
NR1D2	0.835878	-0.0871098	0.28	0.277	1
AP000331.1	0.835889	-0.2406	0.121	0.125	1
RELT	0.836155	-0.333526	0.14	0.13	1
AL050309.1	0.836225	0.0953819	0.136	0.13	1
RRAS2	0.836821	-0.0485185	0.294	0.298	1
SPAG9	0.836959	-0.0566782	0.318	0.318	1
RNF168	0.836986	-0.163644	0.215	0.215	1
PRDX4	0.837035	0.143293	0.168	0.166	1
DFFA	0.837058	0.169515	0.112	0.107	1
ZFAND3	0.837144	-0.106983	0.636	0.658	1
ARL6IP6	0.837308	0.0537246	0.168	0.174	1
NUCKS1	0.837606	-0.065888	0.598	0.588	1
TMEM35B	0.837629	-0.0455286	0.341	0.322	1
CD300A	0.838046	0.099078	0.238	0.235	1
YLPM1	0.83818	-0.356559	0.187	0.188	1
PDCL	0.838278	-0.0599553	0.14	0.134	1
PPP1R15A	0.838306	-0.12301	0.444	0.414	1
HBS1L	0.838459	-0.162649	0.229	0.226	1
TECR	0.83868	0.0170925	0.388	0.38	1
COMMD1	0.838841	0.036987	0.425	0.414	1
ERICH1	0.83894	-0.0902322	0.35	0.351	1
ANKUB1	0.838952	-0.0624476	0.257	0.244	1
RBM17	0.838992	0.116862	0.276	0.266	1
LYPLA1	0.839088	-0.00330665	0.276	0.268	1
LEO1	0.839263	0.0769473	0.173	0.168	1
NEU1	0.839424	-0.218491	0.154	0.159	1
GFM1	0.839511	0.103707	0.159	0.166	1
SEC61A1	0.83958	-0.248731	0.168	0.172	1
KIF21B	0.839781	-0.137994	0.126	0.132	1
EHD4	0.840039	-0.0544313	0.159	0.166	1
ANKIB1	0.840285	-0.171561	0.304	0.275	1
FAF1	0.840348	-0.00892595	0.542	0.51	1
CDKN1B	0.840542	0.0213191	0.276	0.262	1
UQCRC1	0.840612	-0.013494	0.206	0.199	1
PUDP	0.840712	-0.213302	0.173	0.174	1
INTS13	0.840718	0.0248556	0.107	0.103	1
EXT1	0.841166	-0.106554	0.206	0.19	1
TARDBP	0.841175	-0.171524	0.192	0.195	1
INTS11	0.841397	-0.204564	0.168	0.172	1
NELFCD	0.841535	0.00211997	0.22	0.21	1
ALMS1	0.841549	-0.00450332	0.159	0.15	1
BBIP1	0.84161	-0.0394066	0.178	0.181	1
FAM3C	0.84175	-0.174152	0.154	0.157	1
RNF187	0.841888	-0.0656642	0.248	0.253	1
GPANK1	0.841918	-0.0323217	0.15	0.141	1
PWP1	0.842184	0.123541	0.21	0.206	1
RB1CC1	0.842281	-0.036491	0.36	0.333	1
MRPL3	0.842296	-0.106108	0.21	0.213	1
AKT2	0.842336	-0.274121	0.14	0.143	1
MFN1	0.842425	0.318372	0.126	0.123	1
IP6K1	0.842436	-0.0246281	0.257	0.264	1
CCDC167	0.84244	-0.144809	0.248	0.251	1
DEGS1	0.842598	-0.055156	0.164	0.17	1
MRPS10	0.842644	0.0673916	0.178	0.183	1
RANBP2	0.842871	-0.0612406	0.439	0.441	1
COX4I1	0.842988	-0.0271874	0.953	0.966	1
LRRC23	0.84302	0.140748	0.126	0.123	1
MVD	0.843031	0.0925156	0.178	0.172	1
FAM78A	0.843176	0.0292916	0.196	0.186	1
GTPBP6	0.843637	0.010436	0.29	0.28	1
TENT5A	0.843747	-0.150851	0.126	0.119	1
TMEM267	0.843953	0.0169713	0.117	0.112	1
STMP1	0.844056	-0.0102843	0.402	0.409	1
ARIH2	0.844135	0.0429722	0.355	0.353	1
TRAM1	0.84422	0.0829779	0.411	0.427	1
RNH1	0.844583	0.0617319	0.491	0.494	1
CDKAL1	0.84472	-0.0911577	0.481	0.468	1
CPEB3	0.844892	0.0964422	0.154	0.148	1
PIAS1	0.845131	-0.138397	0.5	0.49	1
CCNK	0.84514	0.038256	0.271	0.282	1
PPP1R14B	0.845343	-0.111546	0.271	0.275	1
ZNF410	0.845455	-0.114461	0.215	0.217	1
PPP6R3	0.845496	0.0220247	0.495	0.492	1
TCHP	0.845556	0.0673126	0.248	0.242	1
HNRNPD	0.845765	-0.112755	0.533	0.51	1
ELOB	0.845787	0.0156905	0.836	0.852	1
MAPK8IP3	0.845797	-0.209617	0.154	0.157	1
CLK4	0.845932	-0.196418	0.178	0.181	1
SNW1	0.845966	-0.0102567	0.379	0.376	1
ASL	0.846119	-0.0918575	0.14	0.132	1
UBR5	0.846121	-0.0642877	0.355	0.34	1
RAB7A	0.846146	0.0579021	0.486	0.499	1
RBM22	0.846164	-0.138727	0.187	0.172	1
FCF1	0.846174	-0.514237	0.103	0.105	1
HEBP1	0.846222	-0.132044	0.117	0.121	1
PIH1D1	0.846242	0.0446185	0.308	0.298	1
TMEM205	0.84642	-0.0877543	0.173	0.179	1
PATL2	0.846432	-0.151617	0.266	0.255	1
CRIP1	0.847044	-0.0866969	0.846	0.787	1
MTMR1	0.847088	0.139118	0.145	0.152	1
CEP44	0.847336	-0.23525	0.103	0.096	1
NFATC1	0.847336	-0.113091	0.103	0.096	1
FGFR1OP2	0.847357	-0.00769739	0.369	0.378	1
LASP1	0.847549	0.0896641	0.271	0.264	1
NSD1	0.847685	-0.0072471	0.374	0.383	1
ANO10	0.847781	-0.174011	0.121	0.125	1
RPL15	0.848105	-0.0171053	0.995	1	1
HSPB11	0.848317	-0.00308093	0.374	0.347	1
CWC27	0.848331	0.0332403	0.257	0.257	1
SARAF	0.848457	-0.0697447	0.879	0.868	1
PTPN22	0.84849	-0.100883	0.453	0.461	1
RANBP10	0.849021	0.124313	0.103	0.098	1
PITPNM1	0.849065	0.0425	0.107	0.103	1
BAG1	0.849175	-0.0234017	0.28	0.291	1
SDHAF1	0.849285	0.0454087	0.154	0.148	1
MAGED1	0.849315	0.0854568	0.206	0.219	1
CLEC2D	0.84943	-0.00654042	0.645	0.678	1
ATP6V1G1	0.849828	0.0204603	0.701	0.711	1
PGP	0.850062	0.163601	0.308	0.3	1
RHOA	0.8503	-0.0336447	0.799	0.783	1
WRN	0.850327	0.0487516	0.15	0.157	1
RBBP6	0.850344	0.00856464	0.336	0.349	1
WDFY1	0.850352	-0.169002	0.201	0.188	1
CLCN3	0.850447	0.0354027	0.164	0.154	1
TRIP4	0.850854	-0.32004	0.164	0.161	1
LRRC59	0.851317	0.0170727	0.145	0.141	1
IGFLR1	0.851447	-0.0367699	0.224	0.217	1
FAM111A	0.851469	0.0543895	0.201	0.195	1
TRAF3IP2-AS1	0.8515	0.105794	0.107	0.112	1
AC104365.1	0.851615	-0.0427014	0.103	0.107	1
SLC25A39	0.851716	-0.0136228	0.178	0.19	1
TMEM161B-AS1	0.851974	0.159946	0.121	0.119	1
ODR4	0.851997	0.0607782	0.131	0.139	1
ARPC3	0.852016	0.00796745	0.958	0.94	1
TASOR	0.852127	-0.0979194	0.234	0.239	1
CEBPG	0.852232	0.0208644	0.136	0.141	1
SLC52A2	0.852622	0.0402266	0.136	0.143	1
GAPVD1	0.853125	-0.127103	0.229	0.23	1
RIPK1	0.853329	0.0573724	0.313	0.306	1
ZFP36	0.853511	-0.0860152	0.458	0.434	1
AGL	0.853614	0.045517	0.103	0.098	1
CBX6	0.853678	-0.0835557	0.154	0.159	1
MCPH1	0.853713	0.115876	0.234	0.23	1
ARRDC3	0.853779	0.0287022	0.383	0.358	1
DAP	0.854315	-0.134575	0.159	0.163	1
RAB29	0.854347	0.059745	0.257	0.264	1
HAUS1	0.854784	0.118973	0.154	0.148	1
EFR3A	0.854997	-0.045167	0.332	0.338	1
CD48	0.855077	0.0096036	0.925	0.933	1
QDPR	0.855079	-0.0771783	0.112	0.105	1
PHYH	0.855098	-0.184011	0.136	0.125	1
VAMP2	0.8552	0.0208119	0.603	0.62	1
HACD2	0.855335	-0.241987	0.107	0.11	1
HSPA8	0.856161	0.000727446	0.888	0.87	1
RHOH	0.85627	-0.0573472	0.659	0.635	1
SLC23A2	0.856316	-0.0288578	0.178	0.186	1
SRSF6	0.856615	-0.0158963	0.206	0.201	1
ZDHHC5	0.856641	0.0636485	0.121	0.116	1
RORA-AS1	0.856695	0.0318169	0.266	0.28	1
TAF12	0.856831	-0.0227943	0.266	0.268	1
CTDNEP1	0.85705	-0.116818	0.28	0.262	1
SLC35B1	0.857149	0.100041	0.15	0.145	1
C1RL	0.857283	-0.150924	0.136	0.128	1
KCNQ1	0.857554	-0.271038	0.098	0.101	1
KLHDC3	0.857555	0.0861754	0.201	0.197	1
TNRC6B	0.857664	-0.0376584	0.682	0.725	1
TUT4	0.857722	-0.114939	0.472	0.454	1
SURF1	0.857822	0.0392061	0.379	0.369	1
TCP1	0.857993	0.00078923	0.294	0.302	1
NDUFA12	0.858031	0.0190178	0.584	0.573	1
NUP50	0.85806	-0.0496034	0.173	0.163	1
SMIM25	0.858128	0.611424	0.098	0.105	1
KRR1	0.858325	-0.153812	0.285	0.286	1
CDR2	0.858401	-0.143376	0.252	0.255	1
PDCD4	0.858939	-0.0995585	0.645	0.626	1
RNPEPL1	0.859236	0.120102	0.421	0.43	1
CHID1	0.859247	-0.203188	0.136	0.139	1
IL6ST	0.859494	-0.114373	0.313	0.295	1
SNU13	0.859623	0.0225456	0.664	0.664	1
C11orf68	0.859662	-0.0266309	0.107	0.112	1
KLHL36	0.859708	-0.0849482	0.121	0.125	1
CHMP1B	0.860028	-0.120896	0.271	0.255	1
STRADB	0.860073	0.167139	0.098	0.105	1
RSAD1	0.860073	-0.540579	0.103	0.103	1
TARSL2	0.860105	0.084419	0.168	0.174	1
SNUPN	0.860207	-0.00415047	0.136	0.128	1
NBR1	0.860402	-0.174715	0.192	0.197	1
BMT2	0.860688	-0.138391	0.154	0.159	1
UBL5	0.860694	0.00403235	0.855	0.852	1
ZNF654	0.860709	-0.0421333	0.168	0.161	1
FDPS	0.860748	0.0158423	0.383	0.391	1
UBTF	0.860816	-0.0326458	0.29	0.293	1
ZNF430	0.860829	-0.0118402	0.243	0.235	1
UBAC1	0.860857	-0.0753806	0.173	0.174	1
HCG18	0.861079	-0.270055	0.154	0.145	1
ABI1	0.861212	-0.0816896	0.5	0.512	1
JOSD1	0.861306	-0.00848762	0.21	0.204	1
TDRD3	0.861576	-0.0542482	0.229	0.233	1
INPP4A	0.861757	-0.0914135	0.453	0.454	1
VPS37A	0.861802	-0.140911	0.112	0.116	1
PHF20	0.86216	-0.0124486	0.542	0.575	1
PNN	0.86223	0.0737179	0.509	0.501	1
ACBD6	0.862362	0.126681	0.322	0.324	1
MRPS24	0.862379	0.0173114	0.472	0.454	1
TMX3	0.862814	-0.235117	0.159	0.15	1
SORL1	0.862819	-0.0737114	0.43	0.438	1
SEPTIN6	0.86284	0.0110665	0.64	0.622	1
KIAA0100	0.862959	0.096497	0.14	0.136	1
THAP1	0.863134	-0.0796096	0.103	0.107	1
FAM91A1	0.863374	-0.0141841	0.159	0.152	1
KLF4	0.863377	-0.00870424	0.168	0.159	1
HBP1	0.863394	-0.0475455	0.332	0.315	1
VGLL4	0.863463	-0.0722433	0.28	0.264	1
KIN	0.864358	0.161302	0.196	0.195	1
TRMU	0.864378	0.359073	0.112	0.11	1
MPEG1	0.864682	-0.0840085	0.136	0.13	1
BET1	0.86497	-0.259409	0.121	0.123	1
IL15	0.865245	0.163121	0.14	0.136	1
RGS3	0.865274	-0.0576405	0.154	0.152	1
INPP5B	0.865658	-0.129489	0.121	0.114	1
CSNK2A1	0.865665	0.0305915	0.238	0.251	1
UBE2B	0.865747	0.0127487	0.537	0.541	1
PIM1	0.866222	-0.038414	0.346	0.349	1
AASDHPPT	0.866335	0.0405207	0.14	0.134	1
OSTM1	0.866456	-7.31918e-05	0.196	0.204	1
SFMBT2	0.866542	0.163281	0.383	0.394	1
NAA15	0.866934	0.0510723	0.243	0.253	1
MAN2B2	0.86706	-0.252166	0.117	0.11	1
SAP30	0.867382	0.163092	0.164	0.161	1
ABL2	0.867447	-0.217144	0.154	0.145	1
BTF3L4	0.867592	-0.0980459	0.196	0.188	1
MBD1	0.867633	-0.225494	0.117	0.119	1
CYB5A	0.868008	-0.0592843	0.154	0.148	1
ITPK1	0.868209	-0.138431	0.159	0.161	1
ARHGAP30	0.868331	0.0496008	0.43	0.432	1
MTM1	0.868845	-0.0299756	0.131	0.125	1
GPR155	0.869054	-0.292917	0.131	0.132	1
HNRNPA1	0.869338	-0.0172778	0.869	0.875	1
INTS9	0.869887	-0.196576	0.107	0.11	1
ABHD16A	0.870446	-0.170193	0.14	0.141	1
SNRPE	0.870513	-0.034134	0.523	0.501	1
CASP6	0.870591	0.11147	0.098	0.103	1
DNAAF2	0.871572	-0.297266	0.112	0.114	1
FCGR2A	0.871709	-0.128239	0.117	0.121	1
PRKCD	0.871887	-0.00458785	0.126	0.121	1
RLIM	0.872012	-0.0795061	0.262	0.26	1
LRRC8C	0.872489	-0.0645497	0.318	0.322	1
NDUFC2	0.872512	0.061196	0.607	0.611	1
TXLNG	0.872592	-0.0970941	0.187	0.192	1
UBE2V2	0.872676	-0.00421656	0.28	0.284	1
OSTC	0.872903	-0.0141366	0.439	0.409	1
AEBP2	0.873174	0.0300929	0.285	0.293	1
NCOA2	0.873253	0.00626033	0.551	0.532	1
FUS	0.873317	0.0313716	0.752	0.714	1
PLEKHM2	0.873394	0.0973388	0.206	0.215	1
EGLN1	0.87377	0.13838	0.164	0.172	1
AQR	0.873799	0.139386	0.22	0.217	1
PIBF1	0.873881	-0.0829652	0.346	0.349	1
ZNF160	0.873921	-0.0054437	0.187	0.179	1
BUB3	0.874023	-0.0527204	0.43	0.432	1
ALG13	0.874154	-0.00545462	0.285	0.277	1
SERPINB9	0.874433	0.0608126	0.421	0.418	1
ZBTB7A	0.874445	-0.0987125	0.397	0.367	1
HPRT1	0.874625	0.015604	0.173	0.166	1
PLPP1	0.874667	-0.0212151	0.103	0.098	1
GGA3	0.874667	-0.0783518	0.103	0.098	1
TRGC1	0.87477	-0.178041	0.126	0.128	1
YIF1B	0.874998	0.116245	0.117	0.112	1
PIK3CB	0.875157	-0.0554427	0.192	0.183	1
OXA1L	0.875197	-0.0883195	0.187	0.179	1
BRD1	0.875291	-0.136965	0.238	0.237	1
AK9	0.875324	-0.0699081	0.103	0.107	1
ZCRB1	0.875488	-0.00854424	0.229	0.219	1
PSTPIP1	0.87551	-0.0971329	0.336	0.322	1
SMIM29	0.875519	-0.062571	0.14	0.132	1
YBX3	0.875888	-0.278745	0.271	0.262	1
TUBA1B	0.875934	0.0253117	0.631	0.651	1
EVA1C	0.876045	-0.0252917	0.164	0.157	1
WDR59	0.876098	-0.141748	0.14	0.132	1
EMC7	0.876325	0.0518146	0.355	0.365	1
ARL3	0.876646	0.0366148	0.15	0.143	1
TFDP2	0.87665	-0.088784	0.355	0.336	1
FCRL6	0.876711	-0.161445	0.439	0.432	1
RPL29	0.876844	-0.0152126	1	0.998	1
PRR14L	0.87692	-0.189568	0.168	0.17	1
UFC1	0.876927	0.00576216	0.631	0.617	1
PAK1	0.87702	0.0770036	0.173	0.172	1
MRPL1	0.877244	-0.0879182	0.248	0.237	1
CCDC126	0.877438	0.0487551	0.107	0.103	1
TMEM250	0.877461	-0.053595	0.145	0.148	1
GLIPR1	0.877673	-0.0579647	0.383	0.353	1
HDDC3	0.877675	-0.115613	0.15	0.15	1
S1PR4	0.878113	-0.0132119	0.565	0.579	1
ZDHHC24	0.878363	0.172568	0.173	0.183	1
PSMA7	0.878411	-0.00855828	0.813	0.792	1
SIN3B	0.878462	-0.205057	0.103	0.096	1
CMTM7	0.878581	-0.326054	0.252	0.244	1
PNRC2	0.878619	-0.127208	0.364	0.365	1
RBM6	0.878715	-0.0683645	0.463	0.456	1
TMEM106B	0.878738	-0.188671	0.15	0.152	1
PTRH2	0.878738	-0.774073	0.15	0.152	1
RNF144B	0.878778	0.462861	0.103	0.101	1
AL031772.1	0.879127	-0.0409719	0.112	0.116	1
GPAA1	0.879227	0.0741746	0.196	0.19	1
MIIP	0.87936	0.000200895	0.117	0.112	1
DIP2A	0.879466	-0.098002	0.416	0.389	1
BID	0.879468	-0.0084598	0.308	0.311	1
TRMT13	0.879552	-0.361595	0.131	0.13	1
NSUN5	0.879796	0.0267902	0.159	0.168	1
OST4	0.879901	0.0471346	0.921	0.917	1
RSF1	0.880018	0.00476546	0.453	0.452	1
RRBP1	0.880307	-0.101318	0.206	0.197	1
ZNF43	0.880337	-0.074915	0.15	0.154	1
TRAPPC11	0.880717	-0.124395	0.14	0.134	1
CLDND1	0.880829	0.0331825	0.262	0.253	1
RAPGEF6	0.88095	0.00704108	0.477	0.463	1
ANAPC7	0.881366	-0.149912	0.145	0.148	1
SIMC1	0.881926	-0.24476	0.098	0.101	1
EVL	0.881978	0.0348982	0.846	0.803	1
TYMP	0.882145	0.0791764	0.238	0.235	1
UBE2J1	0.882398	-0.244586	0.257	0.255	1
CHPT1	0.88252	0.0142925	0.164	0.157	1
EXOC7	0.882594	0.0939625	0.154	0.15	1
DENND1B	0.882638	-0.0879226	0.327	0.318	1
TMEM223	0.882662	-0.198811	0.206	0.206	1
CFDP1	0.88278	-0.182075	0.332	0.333	1
ARL2BP	0.882859	-0.119916	0.182	0.181	1
EIF5A	0.883033	0.0208502	0.565	0.568	1
PFN1	0.883194	0.0215925	0.953	0.971	1
RAB11FIP3	0.883284	0.031187	0.117	0.121	1
ECI1	0.883752	0.0699569	0.201	0.199	1
GPSM3	0.883798	-0.0614476	0.804	0.805	1
CRBN	0.884162	0.0369788	0.43	0.425	1
ZDHHC2	0.884189	0.0895615	0.196	0.195	1
NSMCE2	0.884304	0.0529737	0.388	0.385	1
EXOSC7	0.884383	0.0175635	0.182	0.19	1
GNAQ	0.884437	-0.033804	0.318	0.327	1
COG5	0.885197	0.068639	0.481	0.49	1
BABAM2	0.885456	0.0359798	0.402	0.403	1
TPI1	0.885478	-0.0506832	0.556	0.548	1
CYSTM1	0.885669	-0.169113	0.178	0.179	1
DEK	0.885715	-0.0161169	0.561	0.548	1
PCMTD2	0.886052	-0.115875	0.121	0.123	1
LUC7L	0.886068	-0.134018	0.206	0.206	1
TIAM1	0.886177	-0.192734	0.103	0.105	1
CAT	0.886268	0.00827548	0.168	0.172	1
ILK	0.886403	-0.050279	0.299	0.293	1
TOMM6	0.886442	0.00713757	0.743	0.732	1
SAMD4B	0.88665	-0.275746	0.131	0.123	1
SNHG8	0.886745	0.0348356	0.565	0.566	1
SMIM30	0.886799	-0.0601361	0.15	0.141	1
E2F3	0.886906	-0.0145711	0.187	0.188	1
FAM192A	0.887016	0.0806432	0.229	0.228	1
LYRM2	0.887471	-0.197874	0.178	0.179	1
STXBP5	0.88772	0.0437325	0.29	0.293	1
MRPS2	0.887834	-0.234999	0.121	0.114	1
GNB5	0.887845	0.169165	0.121	0.128	1
CAAP1	0.888241	0.072709	0.178	0.17	1
TTLL3	0.888246	-0.169566	0.112	0.105	1
SRBD1	0.888485	-0.116674	0.22	0.215	1
RPL24	0.888525	0.0100698	0.991	0.996	1
CAPZA2	0.888716	0.0562762	0.407	0.396	1
MRTFA	0.888775	-0.0701212	0.355	0.347	1
MRPL28	0.888779	-0.0146486	0.252	0.242	1
EID1	0.888818	-0.0938771	0.598	0.579	1
RASGRF2	0.889017	-0.189219	0.126	0.128	1
SCAMP3	0.88904	-0.239759	0.131	0.123	1
IFNGR2	0.889201	0.274828	0.215	0.217	1
AURKAIP1	0.889883	-0.0393534	0.533	0.515	1
MKNK2	0.890472	-0.129555	0.313	0.302	1
AC020656.1	0.890496	-0.52336	0.15	0.148	1
PTTG1	0.890577	-0.210268	0.14	0.132	1
TMEM41B	0.890582	-0.151726	0.145	0.148	1
ZNF264	0.890713	-0.0986609	0.103	0.105	1
PHC3	0.891033	-0.098642	0.43	0.425	1
KLRD1	0.891076	0.0135018	0.673	0.687	1
ZC3H18	0.891225	-0.123061	0.201	0.188	1
CHST11	0.891412	0.044914	0.584	0.557	1
B4GALT1	0.891441	0.107949	0.379	0.387	1
TTC28-AS1	0.891674	0.158884	0.131	0.139	1
ARFGAP3	0.891706	0.0166128	0.248	0.239	1
USE1	0.891798	-0.126804	0.187	0.19	1
YPEL2	0.891845	0.0080545	0.117	0.112	1
CPSF3	0.89199	-0.0813193	0.131	0.125	1
MYH9	0.89217	0.0538761	0.636	0.694	1
CUL4A	0.892481	-0.0153852	0.299	0.284	1
CEP170	0.892757	0.0224374	0.14	0.136	1
RWDD4	0.892757	0.151378	0.14	0.136	1
ICAM2	0.892818	-0.0191962	0.341	0.338	1
WBP1L	0.892968	-0.220652	0.159	0.15	1
ZBTB38	0.893077	-0.160365	0.346	0.333	1
INVS	0.893441	-0.0885064	0.238	0.233	1
POLB	0.893602	0.0173611	0.126	0.121	1
FAM169A	0.893656	0.0502874	0.145	0.141	1
LMTK2	0.89372	0.147239	0.159	0.157	1
NDUFB2	0.893865	-0.0133618	0.766	0.738	1
POLG	0.893984	-0.256758	0.136	0.136	1
CDC42	0.894267	-0.0201614	0.888	0.866	1
DDA1	0.894502	-0.17319	0.154	0.154	1
STK40	0.894561	-0.146153	0.136	0.136	1
PPP1R7	0.894968	-0.0697531	0.379	0.358	1
C8orf76	0.895168	0.203732	0.154	0.152	1
HK1	0.895397	0.0145407	0.243	0.248	1
SREK1IP1	0.895442	-0.0185519	0.322	0.313	1
PCNX4	0.895453	0.0743333	0.201	0.204	1
TP53RK	0.895556	-0.275488	0.117	0.116	1
WDR61	0.895741	0.012911	0.173	0.166	1
RINL	0.895857	-0.0491672	0.131	0.125	1
CIC	0.896106	0.0012572	0.117	0.121	1
CDC27	0.896423	0.13242	0.276	0.268	1
ENDOG	0.896514	-0.254054	0.126	0.125	1
IDE	0.89657	-0.113253	0.107	0.11	1
GTF2I	0.896581	-0.0182054	0.355	0.362	1
SFT2D1	0.896697	-0.0730895	0.336	0.34	1
THUMPD3	0.896718	0.0367956	0.117	0.121	1
ATP5F1E	0.896785	-0.0149931	0.995	0.987	1
TPM4	0.897238	-0.005115	0.379	0.356	1
NDUFB3	0.897242	0.006984	0.505	0.517	1
WDR1	0.897305	-0.0918653	0.491	0.477	1
DCTN5	0.897472	-0.177196	0.117	0.112	1
ANKRD17	0.897489	0.0750297	0.449	0.459	1
PHF3	0.89766	-0.0503579	0.379	0.367	1
PPP2CA	0.897664	-0.020474	0.383	0.376	1
CTBS	0.89783	0.217473	0.136	0.134	1
HOOK3	0.898138	-0.00686974	0.327	0.329	1
PSMG2	0.898286	0.0648551	0.327	0.331	1
INSIG2	0.898479	0.150769	0.103	0.101	1
CTC1	0.898554	0.042539	0.187	0.181	1
TMEM256	0.898928	-0.0288202	0.346	0.329	1
CSNK1E	0.899118	-0.109233	0.107	0.11	1
ZNF10	0.899244	-0.0232367	0.178	0.177	1
STX8	0.899447	0.0972474	0.519	0.546	1
TOPBP1	0.899492	0.0952733	0.168	0.163	1
SLA2	0.899533	-0.101082	0.15	0.145	1
UQCRH	0.899774	-0.0412685	0.832	0.817	1
ATP5MC2	0.89978	-0.00995616	0.879	0.868	1
COX6C	0.900058	-0.0288071	0.864	0.841	1
ACTR6	0.900074	-0.101986	0.224	0.224	1
DPP8	0.900178	-0.023547	0.248	0.246	1
SBDS	0.90048	-0.138509	0.294	0.284	1
U2SURP	0.900801	-0.0645567	0.421	0.416	1
AL499604.1	0.900992	0.104253	0.266	0.277	1
UQCC2	0.901127	0.0814969	0.22	0.213	1
APPL1	0.901455	0.231182	0.201	0.21	1
RP2	0.901667	-0.0179258	0.107	0.11	1
SCLT1	0.901671	0.177339	0.369	0.376	1
ILF2	0.901874	-0.0463768	0.322	0.306	1
CREB3L2	0.901916	0.144915	0.121	0.119	1
COG2	0.902004	-0.0355153	0.131	0.134	1
SEC24A	0.902166	-0.186059	0.112	0.114	1
PPP2R5E	0.902611	0.0306763	0.393	0.396	1
DCAF7	0.902843	-0.0339359	0.252	0.255	1
AL627171.2	0.902877	-0.0782676	0.308	0.306	1
ZNF438	0.903022	-0.0384737	0.159	0.163	1
BCL2L13	0.903056	-0.0215567	0.168	0.166	1
ASTE1	0.903301	-0.0141338	0.131	0.125	1
WDR46	0.903409	-0.284225	0.187	0.181	1
CUX1	0.903411	-0.0404102	0.416	0.398	1
IGSF8	0.903623	-0.223637	0.112	0.105	1
SS18L2	0.903706	-0.031644	0.346	0.34	1
IKZF5	0.904094	0.122165	0.126	0.123	1
NUP37	0.904164	-0.517895	0.112	0.11	1
ARID5B	0.904281	0.0528812	0.439	0.447	1
RNF216	0.90432	-0.016025	0.35	0.356	1
LATS1	0.904497	-0.254527	0.21	0.197	1
APOBR	0.904669	0.0738046	0.103	0.105	1
SH3GLB2	0.904804	-0.181837	0.159	0.161	1
TMEM8A	0.904854	-0.195143	0.112	0.107	1
DDT	0.904965	-0.0830082	0.537	0.517	1
KYAT3	0.905351	-0.0778071	0.168	0.17	1
SRSF8	0.905511	0.0423264	0.229	0.224	1
GLOD4	0.905513	-0.182297	0.234	0.23	1
YWHAG	0.905591	-0.126628	0.187	0.177	1
DDX5	0.905916	0.0306647	0.967	0.957	1
HIF1A	0.906214	-0.0702369	0.374	0.369	1
ADPGK	0.906215	-0.171164	0.192	0.19	1
NDUFB5	0.906602	-0.0977249	0.397	0.383	1
FBRS	0.906659	0.183745	0.15	0.148	1
PARP1	0.906696	-0.080521	0.35	0.362	1
TOR3A	0.907647	-0.315357	0.103	0.103	1
ANAPC4	0.908141	-0.0872646	0.117	0.119	1
PPP4R3A	0.908471	-0.0973787	0.327	0.315	1
DPYSL2	0.908497	0.0141098	0.15	0.145	1
ITFG1	0.908567	-0.0780412	0.416	0.425	1
UXS1	0.908725	-0.245028	0.206	0.204	1
NSA2	0.909027	0.00302301	0.692	0.669	1
TP53BP2	0.909035	-0.191126	0.22	0.208	1
MAP2K6	0.909047	0.173735	0.173	0.168	1
AIFM1	0.909078	0.25632	0.107	0.107	1
SP1	0.909319	-0.151644	0.112	0.107	1
CDK11A	0.909422	0.0360959	0.238	0.237	1
L3MBTL3	0.909492	-0.38676	0.159	0.157	1
NELFB	0.909492	-0.210087	0.159	0.157	1
EIF2B1	0.909701	0.128532	0.173	0.172	1
BTRC	0.909823	-0.0548082	0.243	0.242	1
MGAT4A	0.909881	0.0116094	0.43	0.438	1
PHF8	0.910362	-0.517133	0.107	0.107	1
SMARCA4	0.91049	-0.114535	0.224	0.215	1
ZMYM4	0.910995	-0.19305	0.243	0.239	1
TIMP2	0.911012	-0.300842	0.14	0.139	1
KPNA1	0.911263	-0.279022	0.266	0.257	1
TMEM126B	0.911376	0.0197622	0.252	0.257	1
DCXR	0.911685	-0.0476156	0.299	0.291	1
UBE2J2	0.911686	-0.0613581	0.243	0.239	1
NF2	0.911872	-0.17165	0.107	0.11	1
CERT1	0.911909	0.011819	0.336	0.338	1
KXD1	0.912159	-0.0211065	0.173	0.177	1
CHCHD1	0.912236	-0.0601027	0.313	0.302	1
KIAA0319L	0.912243	-0.149171	0.238	0.233	1
UBE2I	0.912273	0.0629133	0.509	0.53	1
C1D	0.912359	-0.0659255	0.322	0.32	1
SLC25A38	0.91249	-0.124665	0.136	0.136	1
ITFG2	0.912645	0.0631865	0.206	0.204	1
GPI	0.912779	-0.19013	0.248	0.242	1
AKAP8	0.913068	0.0761631	0.154	0.152	1
SOD2	0.913232	0.0920169	0.402	0.403	1
CWC15	0.913394	-0.0136357	0.379	0.38	1
SPCS3	0.913426	-0.0438094	0.449	0.427	1
USP8	0.913634	-0.0415115	0.299	0.298	1
TNFSF12	0.913798	-0.0213177	0.22	0.224	1
PLEKHF1	0.914113	-0.017868	0.215	0.208	1
ZNF831	0.914184	-0.175726	0.383	0.369	1
GLUL	0.914361	-0.0661193	0.206	0.208	1
TSC22D2	0.914447	-0.0282033	0.15	0.154	1
GPKOW	0.915073	0.294888	0.15	0.157	1
ROMO1	0.915218	-0.000508077	0.416	0.407	1
C16orf91	0.915396	-0.020691	0.126	0.121	1
ANAPC11	0.915673	-0.0245898	0.453	0.43	1
ETHE1	0.916256	-0.0381423	0.248	0.239	1
C1QBP	0.916465	-0.0386191	0.458	0.465	1
LIN52	0.9165	-0.108386	0.131	0.132	1
AC083798.2	0.916609	-0.135562	0.126	0.121	1
WRNIP1	0.916923	0.121354	0.117	0.121	1
PTPN6	0.917319	-0.0522345	0.495	0.501	1
NR4A1	0.917843	0.228817	0.121	0.119	1
DEF8	0.918001	-0.0636729	0.117	0.119	1
ZNF490	0.918183	0.155353	0.136	0.134	1
CEP135	0.919088	-0.0864668	0.117	0.112	1
TRAPPC6B	0.919088	-0.148763	0.117	0.112	1
AMFR	0.919306	-0.0292393	0.103	0.105	1
HDAC7	0.919319	0.0233779	0.164	0.17	1
CD70	0.919358	-0.1381	0.107	0.107	1
NFATC3	0.919497	0.0593632	0.519	0.53	1
TM9SF4	0.91981	-0.0526914	0.192	0.186	1
ASCC1	0.919965	0.153684	0.15	0.154	1
ADARB1	0.920004	0.0557219	0.126	0.128	1
RBM33	0.920312	-0.082018	0.327	0.322	1
PUM1	0.920322	0.0249305	0.374	0.383	1
GPR107	0.920707	-0.185651	0.159	0.159	1
PHF21A	0.92076	-0.0888107	0.421	0.403	1
SIL1	0.920801	0.0123167	0.201	0.195	1
TIMM22	0.920814	-0.0899928	0.107	0.11	1
QSOX1	0.921013	-0.0695214	0.098	0.101	1
FUT8	0.921117	-0.126481	0.28	0.266	1
SPEN	0.921547	-0.28426	0.238	0.233	1
FGR	0.921568	0.0231379	0.369	0.367	1
SIN3A	0.921833	0.0426421	0.192	0.19	1
DMXL1	0.921936	-0.239204	0.229	0.215	1
SRP72	0.922192	0.0597281	0.346	0.365	1
STK25	0.92245	0.0959539	0.154	0.152	1
COG3	0.922912	0.0167951	0.164	0.159	1
HNRNPDL	0.922938	-0.0118976	0.72	0.734	1
SLC25A26	0.923089	-0.184267	0.271	0.264	1
RRP1B	0.923179	-0.0276172	0.294	0.277	1
COMMD10	0.923304	0.0274892	0.355	0.358	1
SASH3	0.92364	-0.035344	0.332	0.32	1
CENPC	0.9237	-0.0983139	0.341	0.333	1
HTT	0.92384	-0.00592624	0.29	0.298	1
PHKB	0.923941	-0.0467022	0.332	0.318	1
COMMD5	0.923967	-0.0477208	0.159	0.159	1
CKAP5	0.924336	-0.312041	0.15	0.139	1
KIAA0930	0.924383	-0.189617	0.159	0.15	1
USP10	0.924765	0.0300651	0.266	0.255	1
CITED4	0.924789	0.145503	0.107	0.112	1
ECH1	0.924985	0.0647892	0.416	0.409	1
DLGAP1-AS1	0.925309	-0.27113	0.121	0.121	1
PDCD10	0.925524	-0.0657001	0.453	0.434	1
TCP11L2	0.925594	-0.00699937	0.14	0.136	1
KLF7	0.925712	-0.0780226	0.126	0.121	1
INO80E	0.925757	0.114372	0.136	0.134	1
RNPC3	0.925916	-0.220531	0.192	0.183	1
MGAT4B	0.925978	-0.195713	0.126	0.128	1
SRP14	0.926114	-0.0168323	0.93	0.935	1
ZDHHC17	0.926453	-0.179107	0.187	0.181	1
CTBP1	0.926519	-0.0678203	0.229	0.224	1
DHPS	0.926938	0.043745	0.271	0.268	1
TMEM222	0.927183	-0.0842555	0.145	0.141	1
PYM1	0.927395	-0.00558359	0.15	0.152	1
WASHC1	0.927588	0.0221017	0.107	0.105	1
AC012447.1	0.927753	-0.0530574	0.14	0.143	1
NCLN	0.927775	-0.15727	0.103	0.105	1
GADD45GIP1	0.927946	-0.0602832	0.519	0.485	1
ARF1	0.928107	0.00534406	0.579	0.595	1
SEPHS2	0.928138	-0.0142658	0.201	0.204	1
GLB1	0.928145	0.0162403	0.15	0.145	1
ELOF1	0.928544	-0.00580703	0.248	0.244	1
CHFR	0.92858	-0.129541	0.257	0.253	1
STIM2	0.928726	-0.00853175	0.458	0.452	1
HNRNPA2B1	0.928883	-0.0178695	0.93	0.942	1
CNST	0.928994	0.00708208	0.22	0.224	1
NIPBL	0.929086	-0.0717953	0.533	0.528	1
PDCL3	0.92943	-0.0584695	0.187	0.19	1
RPL31	0.929757	0.0144416	0.986	0.978	1
NSMCE4A	0.929907	-0.023584	0.154	0.152	1
COMMD8	0.92998	0.0224474	0.322	0.318	1
TFPT	0.930393	-0.0160646	0.15	0.145	1
NEK7	0.930557	-0.178067	0.439	0.423	1
RGL4	0.930668	0.0251734	0.173	0.177	1
RLF	0.930796	-0.0442469	0.318	0.306	1
PBX4	0.931113	0.126365	0.14	0.139	1
TTC13	0.931123	-0.0214983	0.182	0.179	1
MTMR10	0.931297	0.102019	0.131	0.136	1
MYDGF	0.931327	-0.0228947	0.421	0.425	1
NEK6	0.931334	-0.0694661	0.117	0.112	1
VPS33A	0.931489	-0.0206327	0.187	0.188	1
PRPF31	0.931638	-0.0664841	0.271	0.273	1
AF165147.1	0.931728	0.0668567	0.224	0.217	1
GLRX2	0.931962	-0.200273	0.112	0.114	1
POLD2	0.931976	-0.317068	0.14	0.139	1
TINF2	0.932086	-0.0380331	0.22	0.215	1
KIF20B	0.932266	0.0683703	0.117	0.121	1
LGALS8	0.932316	-0.0786346	0.173	0.168	1
PGS1	0.932361	0.0543991	0.145	0.148	1
NRIP1	0.932398	-0.255129	0.159	0.152	1
FBXL3	0.932628	-0.0693637	0.168	0.163	1
NUDCD3	0.93286	0.0471559	0.22	0.221	1
MINDY2	0.932909	-0.221316	0.168	0.161	1
PSMG3	0.93294	-0.112353	0.154	0.148	1
DDB1	0.93299	-0.0963032	0.178	0.177	1
TLE3	0.933055	-0.304328	0.126	0.123	1
EFTUD2	0.93313	-0.207869	0.168	0.168	1
FKBP11	0.933173	-0.043749	0.435	0.43	1
DCTD	0.933188	-0.046242	0.121	0.119	1
LACTB	0.933278	-0.035933	0.178	0.174	1
SNRPD3	0.933686	-0.0280392	0.346	0.329	1
INTS12	0.933691	0.118366	0.107	0.112	1
POLR2E	0.934066	-0.0492229	0.35	0.351	1
NUP205	0.934544	-0.0927978	0.117	0.114	1
ATP2C1	0.93455	0.0343601	0.178	0.177	1
FBH1	0.934746	-0.130303	0.131	0.132	1
TNRC6A	0.935453	-0.0494995	0.435	0.436	1
CORO1B	0.935687	0.100649	0.257	0.262	1
ERAP2	0.935862	-0.0822166	0.196	0.192	1
GTF3A	0.936184	-0.0328518	0.743	0.716	1
NGLY1	0.936259	-0.115043	0.29	0.284	1
CYREN	0.936573	-0.266988	0.15	0.148	1
GPS2	0.936871	-0.0945408	0.355	0.353	1
MTPN	0.937278	0.0760563	0.514	0.512	1
MLKL	0.937558	0.041708	0.103	0.105	1
OFD1	0.937677	-0.0125013	0.346	0.347	1
MLLT3	0.937815	-0.016165	0.322	0.32	1
CD36	0.937998	-0.321955	0.136	0.132	1
NAE1	0.938262	-0.0310207	0.248	0.242	1
SLC49A4	0.938585	0.0736112	0.131	0.134	1
CDK8	0.939049	0.0688562	0.201	0.201	1
CDK5RAP3	0.939115	-0.178292	0.173	0.172	1
TIMM29	0.939167	-0.0218052	0.14	0.139	1
BZW2	0.939182	-0.147778	0.201	0.197	1
TMEM63A	0.939284	-0.00435865	0.178	0.174	1
IRF9	0.939486	-0.192067	0.243	0.23	1
ABL1	0.939501	-0.0475803	0.196	0.188	1
SULT1A1	0.939751	-0.377426	0.136	0.128	1
LINC01619	0.939942	-0.00140981	0.551	0.523	1
YIPF5	0.939955	-0.0418266	0.15	0.145	1
DAXX	0.940483	-0.0486741	0.206	0.208	1
MRPS7	0.940492	-0.0362358	0.285	0.289	1
CPSF7	0.940903	-0.0610728	0.121	0.123	1
FOXK1	0.940968	-0.0612974	0.224	0.219	1
SLC66A2	0.941027	-0.0920092	0.15	0.15	1
SIVA1	0.941031	0.0369957	0.435	0.43	1
ECI2	0.941142	0.149421	0.206	0.217	1
SUPT20H	0.941301	0.0073481	0.229	0.233	1
PARP10	0.94153	0.0213674	0.126	0.128	1
PRKCQ	0.941566	-0.0311427	0.612	0.597	1
PRKD3	0.941626	0.119241	0.21	0.208	1
RRP15	0.941864	-0.217519	0.154	0.148	1
ZBTB1	0.941935	-0.138071	0.388	0.376	1
SCO2	0.942002	0.108451	0.14	0.143	1
ZSWIM6	0.942049	-0.129582	0.336	0.32	1
GRINA	0.942085	-0.350585	0.121	0.116	1
ZNF37A	0.942105	0.0604773	0.136	0.132	1
ARHGAP5	0.942424	-0.0389117	0.121	0.123	1
MRPL4	0.9425	-0.0261353	0.248	0.239	1
TDG	0.942566	-0.132286	0.276	0.268	1
AC026347.1	0.9426	0.170067	0.107	0.112	1
RAD21	0.942718	0.0195976	0.374	0.362	1
MRPS27	0.942742	-0.0845759	0.201	0.195	1
LY96	0.94321	-0.214438	0.112	0.107	1
AP1B1	0.943325	-0.0960135	0.173	0.172	1
SSNA1	0.943346	-0.0642775	0.453	0.438	1
AP000787.1	0.943347	0.061247	0.103	0.101	1
ITGA6	0.94345	0.026602	0.159	0.163	1
HMG20A	0.943822	-0.0915361	0.136	0.136	1
UNK	0.943822	-0.205334	0.14	0.134	1
FBXO25	0.943894	0.291266	0.112	0.112	1
SLCO3A1	0.943925	-0.00464171	0.336	0.349	1
CCZ1B	0.943944	0.125311	0.117	0.121	1
SPSB3	0.944136	-0.0109391	0.299	0.311	1
DPH5	0.944429	0.0666745	0.136	0.134	1
BTG1	0.944472	0.0332076	0.981	0.966	1
CNOT2	0.944614	-0.0483491	0.425	0.423	1
CUTA	0.944723	0.00015554	0.603	0.577	1
SNRNP70	0.944733	-0.198726	0.421	0.383	1
SLC16A7	0.944894	-0.0697427	0.308	0.304	1
ASAP1	0.944917	0.0240416	0.327	0.329	1
COPA	0.945088	0.00304602	0.327	0.322	1
RAE1	0.945302	0.0206008	0.145	0.148	1
HCP5	0.945639	-0.101937	0.252	0.244	1
PPA1	0.945653	0.0637117	0.411	0.416	1
FEM1C	0.946414	-0.131056	0.117	0.119	1
MRPL23	0.946507	-0.118729	0.238	0.237	1
SNTB1	0.947261	0.053486	0.355	0.376	1
HSPE1	0.947273	-0.0484389	0.668	0.611	1
ADNP	0.947361	-0.15628	0.29	0.28	1
ATF1	0.947536	0.180526	0.173	0.172	1
CYP2R1	0.947677	-0.0244152	0.117	0.114	1
RWDD1	0.948053	0.0228131	0.547	0.546	1
CPVL	0.948147	0.196919	0.126	0.125	1
GSTK1	0.948526	-0.0230102	0.621	0.591	1
CRYL1	0.94884	0.113191	0.121	0.121	1
COX7A2	0.948938	0.00413991	0.799	0.796	1
ARL6IP4	0.949311	0.00821277	0.734	0.68	1
FBXO22	0.949352	0.0887403	0.126	0.125	1
CCDC22	0.949352	-0.165584	0.126	0.125	1
RNF166	0.949691	0.0503952	0.327	0.329	1
STARD3	0.949735	-0.00871762	0.136	0.132	1
NFE2L2	0.949915	0.0333201	0.346	0.353	1
RNF114	0.949929	0.0338025	0.224	0.221	1
SH3GLB1	0.949992	-0.00515535	0.383	0.383	1
TPP1	0.950057	-0.0806682	0.224	0.224	1
PCBP2	0.950119	0.00818203	0.598	0.6	1
SNX30	0.950126	-0.061649	0.117	0.119	1
RUFY1	0.950213	-0.203508	0.192	0.188	1
CEPT1	0.950377	-0.298364	0.159	0.15	1
NDUFC1	0.950788	-0.0145752	0.411	0.403	1
VPS37B	0.950894	-0.0795955	0.206	0.21	1
FAM162A	0.950941	-0.0105162	0.29	0.282	1
SLC38A1	0.951202	-0.0561256	0.537	0.539	1
PNKP	0.95147	-0.223817	0.229	0.217	1
BBS9	0.95164	-0.236541	0.294	0.286	1
TIAM2	0.951703	0.155689	0.14	0.143	1
RPL35A	0.951924	0.013344	1	0.998	1
KLRG1	0.951988	-0.0603396	0.701	0.705	1
ANAPC1	0.952133	-0.0768814	0.145	0.145	1
AC009107.2	0.952411	-0.206461	0.14	0.139	1
KPNA5	0.952425	0.0166275	0.224	0.219	1
NDUFAF8	0.952494	-0.0686654	0.379	0.374	1
SQSTM1	0.952513	-0.0746057	0.509	0.483	1
SLC35A1	0.952613	0.0085	0.178	0.174	1
SMC6	0.952743	0.0775015	0.182	0.181	1
GTF2A2	0.953006	-0.0361851	0.435	0.414	1
EEF2	0.953019	-0.0409062	0.776	0.765	1
NUTM2B-AS1	0.953019	-0.0533095	0.421	0.412	1
HIPK3	0.953029	0.0848098	0.276	0.275	1
SSH1	0.953264	-0.195876	0.15	0.143	1
ABCB7	0.953355	-0.10292	0.159	0.159	1
PIN4	0.953666	0.140853	0.304	0.302	1
SLC25A13	0.953707	-0.0397701	0.136	0.136	1
OMA1	0.954025	0.121079	0.112	0.112	1
TSPAN5	0.954056	-0.130475	0.192	0.192	1
THUMPD3-AS1	0.954195	-0.0382453	0.327	0.32	1
TIMM17B	0.954213	-0.0284158	0.224	0.226	1
PEX6	0.954396	-0.0423514	0.145	0.145	1
MAP3K13	0.954711	-0.0925255	0.121	0.119	1
SCO1	0.955133	0.0859559	0.117	0.116	1
ECE1	0.955165	-0.0349529	0.131	0.13	1
AC016074.2	0.955293	-0.0438137	0.215	0.21	1
TAF1	0.955354	-0.0082442	0.234	0.235	1
ABCA5	0.955381	0.0978687	0.196	0.204	1
CCT2	0.955522	0.118722	0.346	0.358	1
RAB18	0.955577	0.11322	0.336	0.349	1
PCM1	0.955979	0.00275558	0.495	0.499	1
ARL6IP5	0.956106	0.00541673	0.799	0.814	1
TASP1	0.956188	0.0382411	0.187	0.192	1
C17orf49	0.956372	0.0507472	0.435	0.418	1
BCCIP	0.956545	-0.0993933	0.168	0.168	1
ATP6V1C1	0.957174	0.00754592	0.121	0.119	1
TMEM123	0.957512	-0.0548574	0.364	0.356	1
TTLL5	0.957553	0.459113	0.117	0.119	1
STK38	0.957649	-0.0883494	0.575	0.546	1
TMEM156	0.957774	-0.0642782	0.164	0.161	1
NUP62	0.957863	-0.248057	0.121	0.116	1
MAPK6	0.957978	-0.0411375	0.206	0.206	1
SETD5	0.958064	-0.00942333	0.341	0.34	1
LDLR	0.958073	0.119186	0.107	0.105	1
CASC3	0.958361	-0.274849	0.14	0.134	1
DHX40	0.958453	-0.186688	0.136	0.134	1
NACA	0.958686	1.09704e-05	0.991	0.987	1
HIKESHI	0.958746	0.0724001	0.248	0.253	1
MSH3	0.958765	-0.0408632	0.22	0.219	1
REPS1	0.958892	-0.104686	0.234	0.23	1
RAC1	0.959192	0.00865692	0.542	0.532	1
HECTD1	0.959475	-0.0808941	0.355	0.349	1
MTLN	0.959552	0.0333284	0.257	0.257	1
RTCB	0.959596	0.0164049	0.229	0.233	1
POLR2J	0.959613	0.0489104	0.421	0.423	1
AL139246.5	0.959624	-0.156897	0.173	0.168	1
WHAMM	0.959691	0.090032	0.308	0.309	1
NCBP3	0.959903	-0.413388	0.145	0.136	1
LSM3	0.95998	-0.066846	0.505	0.503	1
MRPL43	0.960062	0.0281173	0.336	0.34	1
USB1	0.960225	-0.155789	0.187	0.179	1
MRPS35	0.960233	-0.121316	0.201	0.19	1
COA8	0.960236	0.0598596	0.187	0.188	1
USP22	0.960301	0.0355169	0.294	0.293	1
ATXN1	0.960671	-0.08939	0.65	0.629	1
XPO4	0.960795	0.0945236	0.252	0.251	1
TSPAN32	0.960941	0.0448018	0.322	0.324	1
CDIPT	0.960988	0.0137753	0.196	0.192	1
RAB21	0.961053	-0.170631	0.243	0.233	1
TRIR	0.961057	-0.0250974	0.864	0.852	1
DHX8	0.961925	0.0260495	0.159	0.157	1
LUZP1	0.961956	0.192311	0.196	0.201	1
COLGALT1	0.962499	-0.0318767	0.126	0.128	1
ADGRE2	0.962532	-1.04438	0.107	0.107	1
MALT1	0.962626	-0.0855395	0.304	0.302	1
CD6	0.962901	-0.159066	0.308	0.302	1
LIMD2	0.963025	-0.0147571	0.762	0.723	1
AKT3	0.963144	0.00681179	0.486	0.497	1
QKI	0.963202	-0.00855565	0.388	0.387	1
ITGB2	0.963202	0.016551	0.79	0.792	1
ANTKMT	0.96335	0.0750477	0.346	0.345	1
GHITM	0.963543	0.0374965	0.5	0.51	1
VBP1	0.963619	-0.0739	0.271	0.264	1
TRG-AS1	0.963715	0.0520109	0.565	0.584	1
RALGAPA1	0.963795	-0.0134902	0.388	0.387	1
ARHGAP21	0.96387	-0.108546	0.103	0.101	1
MUTYH	0.963947	0.0340526	0.121	0.119	1
MAP3K14	0.964019	-0.0494728	0.145	0.145	1
APOL2	0.964051	0.10991	0.15	0.148	1
OTULINL	0.964085	-0.127773	0.201	0.197	1
RBM23	0.964183	-0.0624449	0.276	0.28	1
KIAA0355	0.964234	-0.119827	0.182	0.179	1
YES1	0.964555	0.138525	0.276	0.277	1
SLC43A2	0.964582	-0.0455082	0.117	0.114	1
GORASP2	0.964907	-0.0547843	0.21	0.21	1
MRPL15	0.964929	-0.114676	0.14	0.136	1
LSG1	0.964957	0.00972932	0.131	0.13	1
BIRC3	0.965058	-0.302864	0.159	0.15	1
COMMD9	0.965058	0.00350737	0.154	0.152	1
CCDC69	0.965104	-0.0357994	0.318	0.309	1
HIST1H4C	0.965109	0.0865913	0.71	0.682	1
PLEKHF2	0.965131	-0.203463	0.136	0.13	1
TENT4A	0.965152	0.212796	0.145	0.145	1
TENT4B	0.96517	-0.0378843	0.178	0.174	1
CLYBL	0.96521	-0.182711	0.164	0.154	1
MTA3	0.965304	-0.128915	0.15	0.145	1
MRPL22	0.965575	0.0534877	0.252	0.257	1
GNL3	0.965638	0.0808325	0.201	0.204	1
PABPN1	0.965785	-0.180364	0.285	0.277	1
SNRPB	0.965798	0.0422849	0.673	0.696	1
MAP3K2	0.965819	0.073062	0.425	0.436	1
PPP1R18	0.966237	0.114127	0.505	0.519	1
OIP5-AS1	0.966274	-0.009056	0.21	0.208	1
ERP44	0.966417	-0.11177	0.383	0.369	1
IGHA1	0.96652	-3.24163	0.103	0.101	1
VPS50	0.967148	-0.0823027	0.178	0.172	1
IFI6	0.967162	-0.0499679	0.271	0.271	1
TFRC	0.967657	0.0235063	0.159	0.161	1
MFSD12	0.967947	-0.172916	0.136	0.132	1
CCNC	0.967969	-0.203275	0.243	0.23	1
RWDD3	0.968384	0.0791822	0.168	0.17	1
STAT5A	0.968621	-0.00170358	0.159	0.159	1
PTP4A2	0.968645	0.00687943	0.72	0.682	1
TLK2	0.968658	0.00589096	0.299	0.298	1
LARP4	0.9687	0.0369311	0.117	0.119	1
TAGLN2	0.968807	-0.0353301	0.593	0.577	1
FRYL	0.968869	-0.0939431	0.491	0.49	1
RABEP1	0.968874	0.131018	0.397	0.391	1
MAPKAPK5	0.96897	0.0509957	0.131	0.132	1
MRPS17	0.968988	-0.050046	0.107	0.107	1
VKORC1	0.968996	-0.0950212	0.252	0.251	1
TSTD1	0.969	0.0609386	0.542	0.548	1
CXXC5	0.96932	0.376716	0.117	0.119	1
SPECC1	0.969411	0.113722	0.196	0.201	1
TRPC4AP	0.969815	-0.0521769	0.355	0.347	1
DMAP1	0.970295	-0.0586305	0.126	0.128	1
STX10	0.970546	-0.0027964	0.276	0.271	1
STRAP	0.970604	-0.00979217	0.472	0.465	1
ZNF433-AS1	0.970769	0.171835	0.173	0.179	1
PRPF3	0.970831	0.00662882	0.215	0.217	1
STAT6	0.970831	0.016774	0.215	0.217	1
SPPL2A	0.970842	0.000113441	0.346	0.34	1
DNAJB14	0.970978	-0.144799	0.383	0.367	1
AHCYL2	0.971247	0.150924	0.243	0.246	1
SRSF4	0.971417	0.030484	0.458	0.441	1
GCH1	0.971522	-0.0429116	0.229	0.224	1
IRAK4	0.971707	-0.0183693	0.271	0.266	1
DCAF10	0.971752	-0.145852	0.15	0.15	1
UNKL	0.971798	-0.0434784	0.117	0.119	1
TMEM116	0.972265	-0.13241	0.154	0.152	1
SLC35A3	0.972542	-0.0194723	0.187	0.183	1
PNO1	0.972695	0.164144	0.126	0.128	1
LIN7C	0.972721	-0.162048	0.121	0.121	1
TOMM5	0.972819	-0.00572242	0.547	0.517	1
CGGBP1	0.973005	-0.00362415	0.425	0.409	1
TMC8	0.973017	-0.20173	0.453	0.432	1
ARHGAP10	0.973063	0.149556	0.192	0.195	1
GRIPAP1	0.973238	-0.288693	0.136	0.132	1
ACBD5	0.973262	-0.101077	0.173	0.17	1
ISCA2	0.973316	0.0244709	0.192	0.188	1
CYBB	0.9734	-0.17844	0.168	0.163	1
SNRPD2	0.973586	0.028283	0.743	0.761	1
FAM126B	0.974825	-0.139712	0.215	0.206	1
WARS2-AS1	0.975307	-0.251357	0.126	0.121	1
NEK9	0.975439	0.186972	0.126	0.123	1
ARHGAP35	0.975451	-0.251126	0.206	0.199	1
DSTYK	0.975516	0.265192	0.117	0.119	1
CPNE3	0.975589	-0.0792222	0.262	0.255	1
UBE2K	0.975596	-0.0357461	0.397	0.394	1
PRPS1	0.975769	0.0336491	0.15	0.152	1
PARP8	0.975832	-0.0493475	0.729	0.749	1
RBPJ	0.97587	-0.0615503	0.276	0.282	1
TP53BP1	0.976135	0.170167	0.117	0.119	1
SYF2	0.976272	0.0692356	0.575	0.564	1
KIAA0825	0.976616	-0.248417	0.103	0.103	1
URI1	0.976661	-0.021618	0.542	0.517	1
PRKCQ-AS1	0.976717	0.248142	0.374	0.383	1
PPP3CB	0.976795	0.0469369	0.346	0.34	1
CFAP20	0.976884	-0.167424	0.121	0.119	1
TBXAS1	0.976892	0.162544	0.164	0.166	1
XPNPEP1	0.976935	0.0548422	0.117	0.116	1
NDUFA4	0.977048	0.0110156	0.883	0.85	1
CTDSPL2	0.97754	-0.021651	0.276	0.277	1
GATA3	0.977614	-0.0507953	0.145	0.145	1
PCBD2	0.977967	-0.198209	0.14	0.136	1
MCM9	0.978983	-0.373321	0.206	0.201	1
ALYREF	0.979032	-0.0528779	0.14	0.141	1
EIF2B2	0.979503	0.0734768	0.112	0.114	1
MAML3	0.97964	-0.415723	0.182	0.174	1
RC3H2	0.979704	-0.215148	0.243	0.233	1
AKAP13	0.980296	0.00982831	0.794	0.799	1
RIPK2	0.980423	-0.0529499	0.178	0.177	1
SELENOI	0.98043	0.226733	0.187	0.19	1
UBAP1	0.980643	-0.00448617	0.304	0.293	1
THOC7	0.980951	-0.100753	0.439	0.425	1
ARHGAP15	0.981241	0.023662	0.921	0.917	1
KLRB1	0.981524	0.0469389	0.285	0.289	1
NSMCE3	0.981594	0.062813	0.332	0.336	1
BRF1	0.981764	-0.203836	0.103	0.101	1
PRORP	0.981847	-0.145196	0.238	0.237	1
MZT2B	0.981856	0.0170232	0.79	0.79	1
NUCB1	0.981893	-0.123457	0.29	0.282	1
SLC33A1	0.981907	0.178956	0.107	0.107	1
MAP1LC3B	0.98207	-0.0421357	0.551	0.53	1
ZNF862	0.982196	-0.0173218	0.173	0.168	1
MEGF9	0.982205	-0.0118237	0.243	0.242	1
SH3D19	0.982385	-0.192375	0.131	0.128	1
NUDT16	0.982543	0.127871	0.103	0.103	1
MRTFB	0.982543	0.146505	0.103	0.103	1
TUG1	0.982622	0.0564493	0.121	0.123	1
CLASRP	0.983025	0.0154591	0.192	0.19	1
HIVEP1	0.983092	-0.0829653	0.178	0.179	1
ABCD3	0.98332	0.13172	0.168	0.172	1
CNOT1	0.983591	-0.132512	0.341	0.324	1
DCTPP1	0.983768	-0.250595	0.159	0.154	1
CYB5D2	0.983861	-0.385951	0.103	0.103	1
BTBD10	0.984411	-0.0981024	0.22	0.219	1
ACSL4	0.984438	-0.100912	0.196	0.195	1
CSGALNACT2	0.984586	-0.0741333	0.379	0.369	1
RIN3	0.984762	0.021679	0.388	0.387	1
DDX46	0.984811	-0.0185247	0.509	0.503	1
WDTC1	0.984853	-0.105949	0.173	0.168	1
ITPRIP	0.985144	0.0237542	0.318	0.304	1
SERPINB1	0.985354	-0.0552612	0.467	0.479	1
RPRD2	0.985896	0.0482392	0.29	0.289	1
GNPTG	0.985925	0.0753586	0.14	0.141	1
VDAC3	0.985933	0.00947796	0.393	0.383	1
DNAJA3	0.986593	-0.147036	0.178	0.172	1
NDUFB4	0.986625	0.0523861	0.575	0.575	1
PAPOLA	0.986649	-0.0874005	0.472	0.472	1
RNF144A	0.987162	-0.252418	0.131	0.128	1
ELK3	0.98719	-0.0832145	0.145	0.143	1
SFI1	0.987266	-0.00307242	0.294	0.293	1
GLUD1	0.987619	0.0427012	0.262	0.26	1
EDEM3	0.98767	0.139766	0.215	0.215	1
GOLGA2	0.987722	0.0702583	0.107	0.107	1
HNRNPC	0.988057	-0.0300315	0.743	0.707	1
WDR37	0.988357	-0.122604	0.355	0.345	1
TMEM120B	0.988444	-0.0115728	0.243	0.242	1
EOMES	0.988543	-0.25123	0.215	0.208	1
YTHDF2	0.988624	-0.0131581	0.252	0.253	1
PABPC4	0.988696	-0.136267	0.178	0.172	1
MRPS25	0.988736	-0.193148	0.178	0.174	1
PRKRIP1	0.988775	-0.0985301	0.238	0.233	1
POGK	0.989058	-0.22232	0.103	0.101	1
SETD2	0.989079	-0.082667	0.411	0.407	1
DUSP6	0.989117	-0.170248	0.136	0.132	1
AP1M1	0.989148	-0.2485	0.187	0.179	1
FAM107B	0.989344	0.0201686	0.654	0.644	1
LDHB	0.989424	-0.0585609	0.692	0.691	1
TAF15	0.989569	-0.0489129	0.458	0.454	1
CD8A	0.98983	-0.0298083	0.734	0.732	1
KCNQ5	0.989854	0.285509	0.238	0.246	1
CTU1	0.989923	-0.0766515	0.182	0.181	1
RNF181	0.990499	-0.195326	0.374	0.353	1
SNX1	0.990584	-0.0471286	0.285	0.28	1
ILKAP	0.990692	-0.114724	0.322	0.306	1
ERP29	0.990718	-0.0448624	0.752	0.74	1
CHMP5	0.990743	0.0131084	0.224	0.226	1
GALK1	0.991221	-0.315691	0.107	0.105	1
CD2	0.991632	0.0567982	0.808	0.799	1
PPIA	0.991663	-0.0636705	0.949	0.933	1
KIFAP3	0.991704	-0.120272	0.182	0.179	1
CBR1	0.991968	0.0388155	0.164	0.168	1
ZGPAT	0.992022	0.0476267	0.21	0.217	1
PLEKHO1	0.99216	-0.108753	0.248	0.242	1
HMGCS1	0.992447	0.0489688	0.15	0.15	1
NABP1	0.992507	-0.0320776	0.182	0.181	1
IST1	0.992617	-0.0644572	0.266	0.264	1
ITPKB	0.992973	-0.0375503	0.308	0.304	1
IKZF2	0.993106	-0.0606725	0.266	0.271	1
ATG3	0.993174	-0.0541192	0.257	0.251	1
SURF4	0.993194	-0.133757	0.336	0.338	1
LAMP1	0.993222	-0.0279054	0.355	0.336	1
AIF1	0.99323	0.192278	0.304	0.315	1
SLC38A10	0.993524	0.117642	0.215	0.221	1
CWF19L1	0.993566	-0.0328224	0.15	0.15	1
CBX5	0.993698	0.00977321	0.126	0.128	1
MPC2	0.993717	-0.140942	0.369	0.351	1
HDLBP	0.994081	-0.138421	0.234	0.224	1
TMEM245	0.994154	0.236834	0.187	0.19	1
CD7	0.994278	-0.0427602	0.612	0.617	1
CALHM2	0.994465	-0.0122483	0.136	0.136	1
RUFY2	0.994491	-0.133964	0.14	0.136	1
TXNDC12	0.994778	0.0319922	0.252	0.255	1
PMPCB	0.994822	0.0386064	0.257	0.262	1
AIDA	0.994853	-0.234966	0.145	0.141	1
ASPH	0.994924	-0.122092	0.131	0.128	1
FKBP5	0.995332	-0.0426732	0.495	0.483	1
REXO4	0.995404	-0.305704	0.145	0.139	1
GPBP1	0.995405	-0.0270271	0.528	0.523	1
NDUFAF6	0.996187	0.0557766	0.187	0.19	1
STK3	0.996248	0.0439047	0.14	0.139	1
ARRB1	0.996439	-0.0419433	0.224	0.226	1
UBALD2	0.996643	-0.0248303	0.393	0.389	1
TES	0.996919	0.0482216	0.346	0.34	1
TRIM37	0.996983	-0.100293	0.126	0.125	1
MPG	0.997109	-0.046678	0.276	0.266	1
GBP4	0.997241	-0.010947	0.121	0.121	1
SLC25A45	0.997449	0.169705	0.145	0.145	1
MAP3K12	0.997477	0.0571054	0.112	0.114	1
PRMT7	0.997694	0.124681	0.103	0.103	1
AC131568.1	0.997789	0.0544699	0.276	0.273	1
CCNL1	0.997871	-0.0167014	0.673	0.644	1
GPAT4	0.998475	0.0839884	0.121	0.123	1
LINC00612	0.99863	-0.000652719	0.159	0.157	1
MBD5	0.998713	-0.048941	0.533	0.519	1
CHD7	0.99909	-0.245015	0.126	0.123	1
SRRM2	0.999113	0.0434079	0.682	0.635	1
RPSA	0.999305	0.0158921	1	0.991	1
PLCB1	0.999414	-0.123136	0.421	0.398	1
ZNF32	0.999518	0.0527146	0.215	0.217	1
GRHPR	0.999769	0.0687163	0.243	0.242	1
CHP1	1	-0.247451	0.21	0.199	1
LIN54	1	0.00353087	0.117	0.116	1

### Sheet: BAF312 CD8+ T cells D7vD1
Gene	p_val	avg_log2FC	pct.1	pct.2	p_val_adj
ACTB	7.96649e-32	0.878751	1	0.995	2.91582e-27
S100A4	2.89683e-27	0.990337	0.939	0.871	1.06027e-22
LGALS1	6.92024e-26	1.46923	0.743	0.415	2.53288e-21
RPL32	7.75345e-26	-0.515741	0.995	1	2.83784e-21
NFKBIA	2.0024e-25	-1.57225	0.486	0.754	7.32897e-21
TMSB4X	7.90208e-25	0.563362	1	0.999	2.89224e-20
WDFY3	2.46537e-24	3.02364	0.168	0.017	9.02352e-20
RPL19	1.93224e-23	-0.394376	1	0.999	7.07218e-19
SH3BGRL3	2.20084e-23	0.695736	0.981	0.94	8.0553e-19
CLIC1	2.60613e-23	0.865933	0.916	0.699	9.5387e-19
TSC22D3	4.47922e-23	-0.931701	0.771	0.904	1.63944e-18
MCTP1	1.6468e-22	3.43155	0.164	0.019	6.02743e-18
MYL6	1.9432e-22	0.684965	0.958	0.916	7.11232e-18
KYNU	2.357e-22	3.39498	0.14	0.012	8.62687e-18
TGFBI	2.83008e-22	2.66763	0.168	0.02	1.03584e-17
RPS18	3.97472e-22	-0.431458	1	0.999	1.45479e-17
IL7R	8.92115e-22	-1.23961	0.519	0.801	3.26523e-17
MARCH1	9.05344e-22	3.88707	0.159	0.019	3.31365e-17
LILRA2	9.11917e-22	3.27515	0.117	0.007	3.33771e-17
PLEK	1.05905e-21	1.28362	0.664	0.321	3.87624e-17
GAPDH	1.50675e-21	0.751331	0.949	0.885	5.51486e-17
C19orf38	1.52903e-21	2.92142	0.14	0.013	5.59642e-17
RAP1GAP2	1.69941e-21	1.40517	0.612	0.305	6.22002e-17
RPS12	6.00174e-21	-0.432297	1	1	2.1967e-16
S100A6	6.55296e-21	0.870901	0.972	0.953	2.39845e-16
JUND	8.86682e-21	-0.779787	0.893	0.964	3.24535e-16
MEF2C	9.31606e-21	3.08455	0.145	0.016	3.40977e-16
LGALS9	3.28574e-20	2.54898	0.178	0.027	1.20261e-15
RPL37	4.08002e-20	-0.375838	0.995	1	1.49333e-15
RPS6	7.3956e-20	-0.451194	1	1	2.70686e-15
EMP3	1.00458e-19	0.731173	0.925	0.808	3.67687e-15
FGD4	1.14557e-19	3.39422	0.145	0.017	4.19291e-15
CFL1	1.16495e-19	0.588275	0.981	0.94	4.26384e-15
SPI1	1.86801e-19	3.08877	0.173	0.028	6.83709e-15
BST1	1.91486e-19	3.64578	0.103	0.006	7.00858e-15
KIF13A	1.92269e-19	3.249	0.136	0.015	7.03724e-15
SORT1	2.33706e-19	3.1217	0.103	0.006	8.55389e-15
CSF2RA	2.36936e-19	3.36246	0.103	0.006	8.67209e-15
RPL30	3.66058e-19	-0.328319	1	0.999	1.33981e-14
MAP3K20	5.23363e-19	2.21116	0.173	0.027	1.91556e-14
RAB32	6.44893e-19	3.21985	0.121	0.011	2.36037e-14
OAZ1	6.99655e-19	0.605419	0.949	0.928	2.56081e-14
RPL34	9.81629e-19	-0.365704	1	0.999	3.59286e-14
FRY	1.01142e-18	2.767	0.178	0.03	3.70189e-14
TREM1	1.20173e-18	2.89339	0.107	0.008	4.39846e-14
NCF2	1.20659e-18	2.68312	0.196	0.038	4.41626e-14
ITGB2	1.22599e-18	1.0151	0.79	0.584	4.48724e-14
DOCK5	1.90337e-18	3.19181	0.154	0.022	6.96651e-14
CD14	1.91523e-18	3.15187	0.192	0.037	7.00992e-14
HLA-DRB1	2.14914e-18	1.39651	0.682	0.406	7.86605e-14
B2M	2.23255e-18	0.391418	1	1	8.17135e-14
BTG1	2.28506e-18	-0.542603	0.981	0.992	8.36354e-14
CYBA	2.717e-18	0.612818	0.981	0.934	9.9445e-14
CD68	3.91007e-18	3.32639	0.145	0.02	1.43112e-13
RPL13	4.47186e-18	-0.399202	1	1	1.63674e-13
GAS5	4.52789e-18	-0.902925	0.799	0.865	1.65725e-13
CLEC12A	4.78498e-18	3.10356	0.159	0.025	1.75135e-13
ASGR1	9.61988e-18	3.48677	0.103	0.008	3.52097e-13
RPS3A	1.06359e-17	-0.465125	0.995	0.999	3.89284e-13
SYK	1.15542e-17	3.09218	0.136	0.017	4.22897e-13
LINC00877	1.29525e-17	3.1247	0.103	0.008	4.74075e-13
TNFSF13B	1.37524e-17	2.58711	0.154	0.023	5.03352e-13
EEF1B2	1.41853e-17	-0.534747	0.986	0.992	5.19197e-13
RPLP2	1.46183e-17	-0.313232	1	0.999	5.35044e-13
PRELID1	1.5589e-17	0.877704	0.752	0.513	5.70575e-13
RPL9	1.87778e-17	-0.434781	1	0.999	6.87285e-13
RPL21	2.06241e-17	-0.366254	0.995	1	7.54862e-13
EMILIN2	2.18901e-17	2.57839	0.173	0.031	8.01199e-13
RPS4X	2.31482e-17	-0.403046	1	1	8.47246e-13
MYO1F	2.4256e-17	0.993277	0.696	0.393	8.87793e-13
KCTD12	2.58301e-17	3.09404	0.131	0.016	9.45409e-13
IFI30	2.74618e-17	3.16412	0.252	0.073	1.00513e-12
MGST2	2.81664e-17	2.08558	0.14	0.019	1.03092e-12
CYBB	2.846e-17	3.02958	0.168	0.03	1.04166e-12
EEF1A1	3.18396e-17	-0.392512	1	1	1.16536e-12
LMO2	3.20589e-17	2.52563	0.126	0.015	1.17339e-12
TFEC	3.39462e-17	3.066	0.107	0.009	1.24246e-12
CD74	4.28494e-17	1.19388	0.766	0.517	1.56833e-12
RPS14	4.54095e-17	-0.320659	1	1	1.66203e-12
IL13RA1	6.45446e-17	3.25336	0.103	0.009	2.3624e-12
CD93	6.5335e-17	3.17318	0.103	0.009	2.39133e-12
RPS23	7.06179e-17	-0.34516	0.995	1	2.58469e-12
RBM47	9.92672e-17	3.16532	0.164	0.029	3.63328e-12
AOAH	1.01434e-16	0.862999	0.794	0.534	3.7126e-12
SLC8A1	1.11621e-16	3.49896	0.159	0.028	4.08545e-12
TLR2	1.21401e-16	2.90384	0.131	0.017	4.44338e-12
LYN	1.21911e-16	2.5753	0.313	0.109	4.46208e-12
LRP1	1.22202e-16	2.65454	0.126	0.016	4.47271e-12
MAP3K8	1.47611e-16	1.41169	0.439	0.173	5.40273e-12
RAB31	1.55912e-16	2.76906	0.154	0.026	5.70655e-12
RPS8	1.71564e-16	-0.432653	1	0.998	6.27943e-12
ARPC1B	2.01458e-16	0.700099	0.888	0.839	7.37355e-12
PRAM1	2.73536e-16	2.36906	0.15	0.024	1.00117e-11
PRF1	3.15797e-16	1.04177	0.696	0.396	1.15585e-11
RPL3	3.61317e-16	-0.331427	1	1	1.32246e-11
LCP1	4.40098e-16	0.79146	0.846	0.663	1.6108e-11
SERPINA1	4.56862e-16	2.88763	0.182	0.04	1.67216e-11
CTSC	4.71923e-16	0.865898	0.794	0.491	1.72729e-11
PFN1	4.84155e-16	0.660028	0.953	0.927	1.77206e-11
S100A11	5.33336e-16	1.11332	0.762	0.56	1.95206e-11
ANXA2	5.42822e-16	1.20143	0.603	0.351	1.98678e-11
RPL38	6.22365e-16	-0.363146	0.995	0.998	2.27792e-11
FPR1	7.06945e-16	2.65078	0.117	0.014	2.58749e-11
ACTG1	7.16269e-16	0.644049	0.981	0.965	2.62162e-11
RPL14	7.20919e-16	-0.32758	0.995	0.999	2.63864e-11
RPL10	9.14551e-16	-0.328763	1	1	3.34735e-11
KLF2	1.18884e-15	-0.64122	0.93	0.971	4.35128e-11
RPL11	1.2275e-15	-0.334969	1	1	4.49278e-11
NELL2	1.28661e-15	-2.64473	0.178	0.437	4.70913e-11
C5AR1	1.40609e-15	2.60025	0.145	0.024	5.14642e-11
PSME1	1.53691e-15	0.765782	0.869	0.697	5.62524e-11
NKG7	1.58635e-15	0.717338	0.883	0.613	5.80619e-11
CX3CR1	1.65494e-15	1.10637	0.43	0.17	6.05726e-11
FRMD4B	1.71027e-15	2.64103	0.131	0.019	6.25976e-11
RPS28	1.74578e-15	-0.305887	1	0.997	6.38972e-11
IRAK3	1.97896e-15	2.65315	0.159	0.03	7.24321e-11
TPT1	2.19115e-15	-0.340782	1	0.999	8.01984e-11
JUNB	2.36027e-15	-0.87699	0.902	0.954	8.63881e-11
GRN	2.59381e-15	2.05959	0.257	0.079	9.4936e-11
LRMDA	2.67364e-15	3.53376	0.164	0.034	9.78579e-11
CSTA	3.49764e-15	2.78889	0.14	0.023	1.28017e-10
RPS3	5.43155e-15	-0.282336	1	0.999	1.988e-10
RPL36	5.48854e-15	-0.311604	1	1	2.00886e-10
ARPC3	6.01046e-15	0.529028	0.958	0.884	2.19989e-10
RPL18	6.7102e-15	-0.349411	1	0.999	2.456e-10
JUN	6.85755e-15	-0.981808	0.874	0.941	2.50993e-10
RPS21	7.03693e-15	-0.311712	1	0.999	2.57559e-10
CD99	7.59221e-15	0.800049	0.822	0.581	2.77882e-10
CLEC7A	7.68923e-15	2.23932	0.173	0.037	2.81434e-10
CORO1A	8.72924e-15	0.607566	0.944	0.878	3.19499e-10
BACH2	8.87159e-15	-2.05743	0.206	0.466	3.24709e-10
MAFB	9.88535e-15	2.54815	0.103	0.011	3.61814e-10
ARPC2	1.01089e-14	0.612035	0.93	0.884	3.69996e-10
EFHD2	1.15117e-14	0.918831	0.696	0.427	4.21341e-10
GZMA	1.24468e-14	0.716257	0.879	0.594	4.55564e-10
RPL18A	1.41717e-14	-0.320929	0.995	0.999	5.18699e-10
TIMP2	1.4456e-14	2.37612	0.14	0.024	5.29103e-10
RGS18	1.48154e-14	2.60704	0.107	0.013	5.4226e-10
DOK2	1.65953e-14	0.948946	0.617	0.319	6.07406e-10
PLAUR	1.67561e-14	2.50544	0.136	0.022	6.13291e-10
SARAF	1.7183e-14	-0.637554	0.879	0.926	6.28916e-10
CAMK4	1.99842e-14	-1.31923	0.322	0.584	7.31442e-10
RTN1	2.43869e-14	3.19494	0.103	0.012	8.92583e-10
MPEG1	2.62002e-14	2.62525	0.136	0.023	9.58955e-10
CTSZ	3.07039e-14	2.06255	0.215	0.06	1.12379e-09
HLA-DRA	3.43998e-14	2.22945	0.439	0.223	1.25907e-09
RPL39	3.56071e-14	-0.283758	0.995	0.999	1.30326e-09
RPS27	3.72668e-14	-0.276144	1	1	1.364e-09
PLXNB2	3.76705e-14	2.38217	0.103	0.012	1.37878e-09
C12orf75	3.78098e-14	0.791036	0.71	0.412	1.38388e-09
MNDA	3.93181e-14	2.75148	0.22	0.065	1.43908e-09
ITGAX	4.37161e-14	2.37008	0.126	0.02	1.60005e-09
RPS5	4.84901e-14	-0.519439	0.995	0.997	1.77479e-09
PIK3IP1	5.018e-14	-1.20445	0.364	0.588	1.83664e-09
FLNA	5.32755e-14	0.924742	0.692	0.431	1.94994e-09
RPS25	5.72882e-14	-0.316754	1	1	2.0968e-09
MYL12A	6.42141e-14	0.460702	0.991	0.959	2.3503e-09
ARHGAP24	8.89515e-14	2.68391	0.131	0.022	3.25571e-09
RPL23A	9.5014e-14	-0.273334	0.995	0.999	3.47761e-09
TSPO	1.57884e-13	1.0513	0.71	0.547	5.77871e-09
GRK3	1.61278e-13	2.69304	0.164	0.038	5.90293e-09
CARD16	1.68496e-13	0.928298	0.593	0.326	6.16711e-09
CHST15	1.79376e-13	2.62167	0.107	0.015	6.56535e-09
RPS13	1.80133e-13	-0.425421	0.995	0.998	6.59307e-09
RPL22	1.92038e-13	-0.414492	0.991	0.997	7.02879e-09
LILRB2	2.20879e-13	2.11239	0.14	0.027	8.08441e-09
SNX9	2.40883e-13	-3.23915	0.14	0.368	8.81656e-09
CFP	2.45843e-13	2.56393	0.154	0.034	8.99808e-09
GZMH	2.71709e-13	0.84754	0.762	0.495	9.94484e-09
C15orf39	3.00779e-13	2.19833	0.117	0.018	1.10088e-08
MYL12B	3.34914e-13	0.506566	0.953	0.876	1.22582e-08
FAM49A	3.49718e-13	1.66396	0.248	0.079	1.28e-08
SLC11A1	3.90851e-13	2.14103	0.159	0.035	1.43055e-08
COX8A	4.38625e-13	0.778885	0.743	0.515	1.60541e-08
PSMB6	4.40227e-13	0.862293	0.631	0.353	1.61127e-08
ALOX5	4.42061e-13	2.27387	0.14	0.028	1.61799e-08
ARSB	4.48991e-13	1.84537	0.215	0.062	1.64335e-08
RPS27A	5.29495e-13	-0.270813	1	1	1.938e-08
HCK	5.44663e-13	2.47041	0.154	0.035	1.99352e-08
PPM1L	5.73098e-13	1.63444	0.224	0.067	2.0976e-08
PLXDC2	5.85176e-13	3.42354	0.164	0.041	2.1418e-08
MALAT1	5.91261e-13	-0.286783	1	1	2.16407e-08
DYNLL1	6.30614e-13	0.720468	0.724	0.456	2.30811e-08
CSF3R	6.55619e-13	2.35852	0.15	0.032	2.39963e-08
ARHGAP18	6.72962e-13	1.54325	0.224	0.066	2.46311e-08
RPS6KA1	6.75906e-13	1.1412	0.35	0.141	2.47388e-08
CST7	6.9246e-13	0.660015	0.85	0.559	2.53447e-08
FGR	7.95421e-13	1.2868	0.369	0.156	2.91132e-08
TCIRG1	9.67817e-13	1.18862	0.285	0.099	3.54231e-08
MYBL1	1.02242e-12	0.885331	0.579	0.307	3.74214e-08
PSMB9	1.06808e-12	0.638343	0.874	0.668	3.90929e-08
FGL2	1.20332e-12	2.26351	0.178	0.047	4.40427e-08
RPS16	1.26171e-12	-0.33631	1	0.999	4.618e-08
PILRA	1.35809e-12	1.84208	0.168	0.041	4.97074e-08
ZEB2	1.4132e-12	0.809153	0.734	0.515	5.17245e-08
RXRA	1.4137e-12	1.75481	0.159	0.036	5.17427e-08
DAPK1	1.51089e-12	2.50615	0.107	0.016	5.53003e-08
GSTO1	1.61259e-12	0.835405	0.579	0.338	5.90223e-08
ENO1	1.92981e-12	0.76928	0.748	0.562	7.06332e-08
CPPED1	2.01663e-12	2.22606	0.201	0.06	7.38105e-08
CTNNA1	2.05555e-12	1.49802	0.192	0.051	7.52353e-08
IFI27L2	2.26105e-12	0.868764	0.537	0.268	8.27568e-08
RPL10A	2.2816e-12	-0.387858	0.991	0.999	8.3509e-08
ERBIN	2.34145e-12	0.927816	0.64	0.398	8.56996e-08
HMOX1	2.36101e-12	1.99501	0.112	0.018	8.64154e-08
TMSB10	2.40265e-12	0.291322	1	1	8.79395e-08
FCGR2A	2.57016e-12	2.00644	0.117	0.02	9.40704e-08
PTPRJ	2.61847e-12	1.07309	0.542	0.32	9.58386e-08
TXNIP	2.62667e-12	-0.468247	0.986	0.991	9.61388e-08
RPL35A	2.69806e-12	-0.27872	1	0.998	9.87516e-08
PIK3AP1	2.88863e-12	1.44985	0.243	0.079	1.05727e-07
TBXAS1	3.11667e-12	2.52699	0.164	0.041	1.14073e-07
H3F3B	3.17808e-12	-0.472919	0.986	0.99	1.16321e-07
LINC02446	3.31138e-12	-1.41446	0.308	0.526	1.212e-07
PYCARD	3.68727e-12	1.01567	0.57	0.344	1.34958e-07
RPL7	4.04704e-12	-0.37558	0.977	0.993	1.48126e-07
CD63	4.56136e-12	0.695596	0.79	0.577	1.6695e-07
CPVL	4.63721e-12	2.80101	0.126	0.025	1.69727e-07
CD36	4.82246e-12	2.82734	0.136	0.029	1.76507e-07
SNX10	5.14895e-12	1.52261	0.22	0.068	1.88457e-07
SLC7A7	5.18943e-12	1.98721	0.126	0.024	1.89938e-07
PPP1CA	5.28895e-12	0.782275	0.678	0.441	1.93581e-07
SF1	5.47288e-12	-0.831929	0.598	0.715	2.00313e-07
JPT1	6.24241e-12	1.01681	0.547	0.311	2.28478e-07
SBDS	6.48143e-12	-1.4458	0.294	0.507	2.37227e-07
NEAT1	6.64326e-12	1.08065	0.813	0.669	2.4315e-07
RPS29	7.00324e-12	-0.252904	1	1	2.56326e-07
GSTP1	7.06289e-12	0.805935	0.724	0.599	2.58509e-07
SRGAP2	7.17072e-12	1.83039	0.164	0.041	2.62455e-07
RPS2	7.61221e-12	-0.304878	0.995	1	2.78615e-07
TNFRSF1B	8.19082e-12	1.02748	0.472	0.239	2.99792e-07
PSME2	9.03725e-12	0.848929	0.71	0.503	3.30772e-07
KLF4	9.14718e-12	1.74999	0.168	0.043	3.34796e-07
CD300E	1.04134e-11	2.04073	0.126	0.025	3.8114e-07
CREB5	1.08977e-11	2.57458	0.107	0.018	3.98868e-07
PDE3B	1.09477e-11	-1.24905	0.467	0.636	4.00695e-07
STX3	1.12837e-11	1.82452	0.136	0.028	4.12996e-07
S100A12	1.15824e-11	3.27636	0.182	0.054	4.23929e-07
SNHG29	1.29602e-11	-0.709776	0.78	0.845	4.74356e-07
GZMB	1.3658e-11	1.00198	0.598	0.358	4.99897e-07
PTPRC	1.38307e-11	0.449765	0.977	0.946	5.06217e-07
CES1	1.48662e-11	2.03661	0.107	0.018	5.44116e-07
RPS9	1.5592e-11	-0.321362	1	1	5.70683e-07
TOX	1.59694e-11	0.939466	0.472	0.231	5.84494e-07
RPL37A	1.60107e-11	-0.26341	1	0.999	5.86007e-07
PSMB8	1.69537e-11	0.694696	0.776	0.577	6.20521e-07
RPS15A	1.7167e-11	-0.227114	1	1	6.28328e-07
RPL27A	1.72224e-11	-0.266339	1	0.999	6.30358e-07
RHOC	1.76549e-11	1.19757	0.402	0.187	6.46187e-07
PTPN12	1.89016e-11	1.1483	0.355	0.153	6.91816e-07
CCDC200	2.09974e-11	1.79325	0.136	0.029	7.68527e-07
VAMP8	2.10037e-11	0.614675	0.776	0.593	7.68755e-07
RPL27	2.18526e-11	-0.296333	0.991	0.997	7.99828e-07
NUMB	2.20164e-11	1.43437	0.369	0.187	8.05821e-07
GBP1	2.26244e-11	1.42071	0.271	0.101	8.28077e-07
KIF1B	2.76175e-11	1.18848	0.266	0.098	1.01083e-06
GNLY	3.01176e-11	0.970973	0.687	0.429	1.10233e-06
RPL41	3.31286e-11	-0.197561	1	1	1.21254e-06
ATP5F1E	3.48345e-11	0.352404	0.995	0.988	1.27498e-06
CTBP2	3.50897e-11	1.67863	0.196	0.06	1.28432e-06
APLP2	3.5239e-11	1.35473	0.35	0.161	1.28978e-06
ADGRE2	3.85358e-11	2.1937	0.107	0.019	1.41045e-06
HLA-B	3.96765e-11	0.322192	1	0.998	1.4522e-06
TPM3	3.97303e-11	0.619689	0.808	0.633	1.45417e-06
RPL5	4.26743e-11	-0.338435	0.991	0.999	1.56192e-06
LRRK2	4.31483e-11	2.50879	0.117	0.023	1.57927e-06
EVI5	4.38763e-11	1.77005	0.168	0.046	1.60592e-06
CEBPD	4.65045e-11	1.78051	0.14	0.033	1.70211e-06
SYNGR2	4.79448e-11	1.2491	0.271	0.101	1.75483e-06
TXN	4.84404e-11	0.820112	0.603	0.365	1.77297e-06
PLBD1	4.90609e-11	2.04951	0.159	0.042	1.79568e-06
DUSP6	5.39423e-11	2.06761	0.136	0.031	1.97434e-06
CAPG	5.49551e-11	1.59709	0.178	0.051	2.01141e-06
TLN1	6.16517e-11	0.93926	0.57	0.34	2.25652e-06
FCGR3A	6.36202e-11	1.1656	0.411	0.202	2.32856e-06
IGSF6	8.30949e-11	2.32642	0.131	0.03	3.04136e-06
SEC11A	8.35486e-11	0.704442	0.678	0.465	3.05796e-06
G6PD	8.56104e-11	1.20174	0.271	0.103	3.13342e-06
FEZ2	8.56608e-11	1.25477	0.248	0.088	3.13527e-06
STX11	8.8351e-11	1.43884	0.206	0.066	3.23374e-06
EIF4G3	9.33848e-11	1.03438	0.505	0.293	3.41798e-06
APOBEC3G	1.01177e-10	0.812399	0.659	0.41	3.70319e-06
FAU	1.01807e-10	-0.229411	1	1	3.72624e-06
MT-CO1	1.14892e-10	0.249326	1	1	4.20515e-06
CORO1C	1.17687e-10	1.58052	0.136	0.031	4.30746e-06
MYD88	1.22696e-10	1.38301	0.196	0.061	4.49079e-06
IL32	1.22719e-10	0.521096	0.977	0.949	4.49165e-06
ATP1B3	1.31708e-10	0.652661	0.57	0.327	4.82063e-06
MICAL2	1.34227e-10	1.31662	0.224	0.076	4.91285e-06
LINC01578	1.4253e-10	-0.775079	0.579	0.725	5.21676e-06
RALB	1.45928e-10	1.66122	0.154	0.041	5.34112e-06
SLC43A2	1.97632e-10	1.89492	0.117	0.024	7.23352e-06
KDELR2	2.02033e-10	0.990843	0.393	0.187	7.39461e-06
RPL13A	2.15361e-10	-0.25628	1	1	7.88243e-06
SEMA4A	2.27441e-10	2.06412	0.103	0.019	8.32457e-06
HLA-DPA1	2.72634e-10	0.947	0.659	0.466	9.97867e-06
DMXL2	2.7336e-10	2.10687	0.15	0.041	1.00052e-05
PARVB	2.89933e-10	1.49036	0.131	0.03	1.06118e-05
TRAPPC1	3.01276e-10	0.679193	0.72	0.497	1.1027e-05
RPL8	3.07143e-10	-0.335236	1	0.997	1.12417e-05
CAP1	3.18237e-10	0.778067	0.664	0.501	1.16478e-05
MACF1	3.21316e-10	0.738867	0.692	0.484	1.17605e-05
OAS1	3.3467e-10	1.59421	0.145	0.037	1.22493e-05
JAZF1	3.3473e-10	1.00254	0.505	0.292	1.22515e-05
SIRT2	3.39379e-10	0.892087	0.397	0.189	1.24216e-05
CTSW	3.40585e-10	0.724803	0.766	0.575	1.24657e-05
AC020656.1	3.47025e-10	2.77989	0.15	0.042	1.27015e-05
NDFIP1	3.56754e-10	-1.10494	0.528	0.644	1.30575e-05
TOR2A	3.6216e-10	1.14776	0.22	0.074	1.32554e-05
CTSS	3.64009e-10	1.77278	0.561	0.396	1.33231e-05
IDH2	3.98163e-10	1.01424	0.439	0.229	1.45732e-05
SCP2	4.26263e-10	0.778206	0.603	0.368	1.56017e-05
BLVRB	4.28357e-10	1.35192	0.271	0.112	1.56783e-05
MYO1G	4.31611e-10	0.923844	0.463	0.244	1.57974e-05
EIF1	5.55242e-10	-0.288517	0.995	0.999	2.03224e-05
IER2	5.69528e-10	-1.20125	0.864	0.889	2.08453e-05
ARPC5	6.04641e-10	0.626058	0.766	0.622	2.21305e-05
PSAP	6.15192e-10	1.48397	0.444	0.271	2.25166e-05
APOL6	6.24712e-10	0.772545	0.481	0.258	2.28651e-05
MT-ND5	6.54069e-10	0.377637	0.995	0.994	2.39396e-05
RPL36A	6.79829e-10	-0.300616	0.995	0.998	2.48824e-05
SUSD1	7.59623e-10	1.16049	0.257	0.098	2.7803e-05
BLVRA	7.72061e-10	1.18583	0.215	0.073	2.82582e-05
H3F3A	7.7498e-10	0.353493	0.986	0.986	2.8365e-05
GNG5	7.84456e-10	0.707988	0.701	0.522	2.87119e-05
SH3TC1	8.01681e-10	1.62964	0.103	0.02	2.93423e-05
SH3KBP1	8.22287e-10	0.697028	0.785	0.598	3.00965e-05
RPL17	8.30068e-10	-0.23897	1	0.999	3.03813e-05
TRIO	8.36221e-10	2.09554	0.126	0.03	3.06065e-05
STK39	8.60013e-10	0.867288	0.491	0.266	3.14773e-05
CCL4	8.81158e-10	0.661507	0.696	0.424	3.22513e-05
TRGC2	9.20268e-10	0.935541	0.607	0.38	3.36827e-05
SAMD3	9.67231e-10	0.698653	0.729	0.52	3.54016e-05
ABHD17A	1.00622e-09	0.701576	0.79	0.614	3.68285e-05
RPL12	1.01014e-09	-0.353912	0.995	0.997	3.69721e-05
RAB6A	1.05148e-09	0.767435	0.435	0.226	3.84852e-05
LGALS3	1.06324e-09	1.50948	0.187	0.061	3.89155e-05
RABGAP1L	1.11574e-09	0.521556	0.883	0.773	4.08374e-05
SH2D3C	1.14605e-09	1.1239	0.294	0.124	4.19465e-05
CTSB	1.27492e-09	1.63344	0.201	0.072	4.66635e-05
PRKCB	1.34899e-09	0.720885	0.799	0.666	4.93745e-05
TESC	1.37334e-09	1.24356	0.21	0.073	5.02656e-05
HLA-DPB1	1.39616e-09	0.65604	0.822	0.669	5.11009e-05
TNFSF13	1.66117e-09	1.66588	0.103	0.021	6.08004e-05
DCPS	1.71708e-09	1.11488	0.243	0.092	6.28468e-05
CCL5	1.74751e-09	0.499392	0.888	0.623	6.39606e-05
NEK6	1.76172e-09	1.75216	0.117	0.027	6.44807e-05
RAB5C	1.84595e-09	0.852459	0.505	0.294	6.75638e-05
DIAPH1	1.93804e-09	0.76118	0.603	0.386	7.0934e-05
GZMM	1.95774e-09	0.614332	0.879	0.752	7.16551e-05
CAPNS1	1.97864e-09	0.823337	0.449	0.242	7.24203e-05
ZFHX3	1.98049e-09	2.15455	0.107	0.023	7.24879e-05
LAT2	2.00892e-09	1.51663	0.131	0.034	7.35285e-05
SRGN	2.04734e-09	0.438758	0.93	0.863	7.49345e-05
RAB11A	2.09817e-09	-0.914557	0.659	0.732	7.67953e-05
RCAN3	2.33492e-09	-1.45943	0.112	0.307	8.54603e-05
TYROBP	2.39574e-09	1.94417	0.304	0.155	8.76864e-05
CYTOR	2.465e-09	0.658555	0.523	0.281	9.02216e-05
COPE	2.5059e-09	0.621591	0.743	0.548	9.17183e-05
TCF7L2	2.81353e-09	1.81988	0.22	0.085	0.000102978
RPS15	2.94475e-09	-0.210105	1	1	0.000107781
FAM49B	3.02486e-09	0.628124	0.757	0.662	0.000110713
EEF1G	3.15178e-09	-0.41735	0.991	0.981	0.000115358
MCTP2	3.46032e-09	0.975951	0.421	0.231	0.000126651
ARPC5L	3.66665e-09	0.682659	0.673	0.446	0.000134203
CCR7	3.80898e-09	-2.03099	0.089	0.275	0.000139413
TMEM170B	3.89172e-09	1.35007	0.103	0.022	0.000142441
CTSH	3.96461e-09	1.42956	0.159	0.048	0.000145109
CCDC88A	4.0451e-09	1.54985	0.187	0.066	0.000148055
TYMP	4.33423e-09	1.85889	0.238	0.103	0.000158637
FCHSD2	4.50186e-09	1.01702	0.458	0.267	0.000164773
RBX1	4.90492e-09	0.588218	0.72	0.492	0.000179525
LPP	5.75167e-09	0.669904	0.617	0.391	0.000210517
NCKAP1L	5.9299e-09	0.930112	0.379	0.19	0.00021704
MAD2L2	6.30818e-09	1.22713	0.243	0.098	0.000230886
MAL	6.35731e-09	-2.21823	0.07	0.248	0.000232684
GSR	6.55876e-09	1.24595	0.196	0.069	0.000240057
PSMB10	6.64903e-09	0.688883	0.673	0.446	0.000243361
KCNAB2	6.71942e-09	0.846087	0.486	0.279	0.000245938
SERF2	6.73215e-09	0.308786	0.986	0.984	0.000246403
UNC93B1	6.88945e-09	1.46827	0.15	0.044	0.000252161
MS4A6A	7.01191e-09	2.23004	0.121	0.032	0.000256643
DBI	7.11939e-09	0.622332	0.72	0.579	0.000260577
LAMTOR5	7.51975e-09	0.683274	0.57	0.351	0.00027523
ATP5ME	7.54917e-09	0.559797	0.813	0.644	0.000276307
CD244	7.73358e-09	0.924193	0.294	0.125	0.000283057
LEPROTL1	7.92614e-09	-0.879879	0.593	0.671	0.000290105
GNG2	7.96337e-09	0.525263	0.776	0.586	0.000291467
PDLIM2	8.74568e-09	0.894838	0.467	0.269	0.000320101
PSMB3	9.1824e-09	0.785502	0.621	0.429	0.000336085
CD81	1.0652e-08	0.584029	0.794	0.594	0.000389874
TBC1D8	1.1124e-08	1.84703	0.131	0.036	0.00040715
COMT	1.12231e-08	0.850872	0.379	0.188	0.000410777
CST3	1.14908e-08	2.86077	0.304	0.161	0.000420575
USP28	1.16792e-08	0.894216	0.308	0.139	0.00042747
RAB11FIP1	1.29456e-08	1.22135	0.271	0.123	0.000473822
TMEM164	1.30195e-08	1.39103	0.117	0.029	0.000476527
CTSD	1.38409e-08	1.03085	0.477	0.306	0.000506589
OSTF1	1.39026e-08	0.677865	0.579	0.362	0.000508848
GUK1	1.42223e-08	0.482046	0.85	0.695	0.000520551
PRKCD	1.4312e-08	1.34925	0.126	0.034	0.000523834
KLF6	1.4857e-08	-0.630474	0.766	0.862	0.000543782
PDLIM1	1.61332e-08	1.75799	0.15	0.047	0.00059049
RHOQ	1.63045e-08	1.1215	0.238	0.099	0.00059676
PSMD8	1.74797e-08	0.606647	0.64	0.425	0.000639773
RPL29	1.77057e-08	-0.25824	1	0.999	0.000648047
SSBP4	1.87536e-08	0.64212	0.598	0.377	0.000686401
GSAP	1.87915e-08	0.98645	0.308	0.145	0.000687789
APAF1	1.91522e-08	1.16767	0.192	0.068	0.00070099
RBCK1	1.93539e-08	0.819606	0.449	0.253	0.000708371
SNHG32	2.07508e-08	-0.822447	0.477	0.615	0.000759499
FCER1G	2.12449e-08	2.49538	0.238	0.113	0.000777586
HLA-DRB5	2.2125e-08	0.979215	0.346	0.177	0.000809797
GRINA	2.22735e-08	1.25185	0.121	0.032	0.000815233
MAPKAPK3	2.24169e-08	0.996748	0.238	0.097	0.000820481
PAPSS1	2.24701e-08	1.14869	0.168	0.056	0.000822428
RPL24	2.37949e-08	-0.242572	0.991	0.999	0.000870918
PPP2R2B	2.42013e-08	0.919764	0.481	0.281	0.000885791
ADGRG1	2.43053e-08	0.993837	0.35	0.175	0.000889597
ITGAM	2.48497e-08	1.04199	0.266	0.117	0.000909523
APOBEC3C	2.50354e-08	1.0814	0.299	0.141	0.000916321
SUCLG1	2.68004e-08	0.725554	0.439	0.245	0.000980921
PLIN3	2.7523e-08	1.33136	0.145	0.044	0.00100737
ITGAL	2.77678e-08	0.682422	0.645	0.457	0.00101633
FERMT3	2.87369e-08	0.772913	0.458	0.262	0.0010518
AHNAK	2.92897e-08	0.764338	0.612	0.416	0.00107203
TBCB	2.9428e-08	0.796505	0.505	0.294	0.00107709
PNRC1	2.98374e-08	-0.539774	0.734	0.83	0.00109208
AP2S1	3.06125e-08	0.732773	0.537	0.349	0.00112045
MRPS12	3.20632e-08	0.764309	0.407	0.215	0.00117355
ATP6V0B	3.32012e-08	0.787266	0.505	0.323	0.0012152
NADK	3.42606e-08	1.07701	0.182	0.064	0.00125397
ROCK2	3.67726e-08	1.28581	0.248	0.107	0.00134591
ZYX	4.01327e-08	1.25284	0.276	0.126	0.0014689
TGFB1	4.14245e-08	0.510545	0.748	0.579	0.00151618
LYL1	4.15052e-08	1.69354	0.107	0.027	0.00151913
RPL6	4.30581e-08	-0.213216	1	0.998	0.00157597
CLIC4	4.3514e-08	2.00243	0.107	0.027	0.00159266
PLXNC1	4.95977e-08	1.10753	0.234	0.099	0.00181533
NCOA1	5.08959e-08	0.595307	0.71	0.535	0.00186284
CD58	5.13866e-08	0.889783	0.313	0.145	0.0018808
SYNE1	5.2053e-08	0.490677	0.748	0.52	0.00190519
PIP4K2A	5.2751e-08	0.395528	0.846	0.693	0.00193074
SHKBP1	5.42103e-08	0.964894	0.276	0.123	0.00198415
CSTB	5.42574e-08	0.590958	0.692	0.524	0.00198588
RNASEK	5.43981e-08	0.519493	0.79	0.673	0.00199102
PPP4C	5.46935e-08	0.773247	0.449	0.251	0.00200184
RPL26	5.83033e-08	-0.18082	0.995	0.999	0.00213396
SGPL1	5.90566e-08	1.52297	0.145	0.047	0.00216153
GRB2	6.11496e-08	0.705556	0.584	0.421	0.00223814
ACSL1	6.15945e-08	1.6361	0.196	0.078	0.00225442
GSN	6.57409e-08	1.35321	0.103	0.025	0.00240618
CEBPA	6.60782e-08	1.36833	0.121	0.034	0.00241853
UTRN	6.6306e-08	0.643913	0.766	0.718	0.00242687
FNDC3B	6.90046e-08	0.938122	0.458	0.29	0.00252564
PTMS	7.20778e-08	1.28965	0.234	0.101	0.00263812
SNHG5	7.54874e-08	-0.757943	0.514	0.642	0.00276291
ADAM10	7.71403e-08	0.623468	0.528	0.315	0.00282341
ACTN4	7.80943e-08	0.623722	0.439	0.247	0.00285833
SQOR	8.18192e-08	0.858842	0.29	0.133	0.00299466
ABI3	8.51606e-08	0.808985	0.355	0.177	0.00311696
STX7	8.74292e-08	1.02048	0.248	0.107	0.0032
ATXN7L1	8.80688e-08	1.0393	0.341	0.177	0.0032234
HLA-C	9.35353e-08	0.270077	1	0.997	0.00342348
HEATR3	9.47065e-08	1.41636	0.121	0.035	0.00346635
ANXA4	1.0069e-07	0.953331	0.266	0.118	0.00368537
RHOH	1.04876e-07	-0.600441	0.659	0.753	0.00383855
NCR1	1.05694e-07	1.21673	0.196	0.078	0.0038685
NNT	1.12086e-07	1.02389	0.257	0.117	0.00410245
AC243829.2	1.13197e-07	0.498557	0.388	0.207	0.00414314
CXCR4	1.20281e-07	-0.571443	0.692	0.796	0.00440239
ARL15	1.20851e-07	0.751117	0.547	0.37	0.00442327
SLF2	1.22248e-07	1.13153	0.229	0.098	0.00447439
CFD	1.23854e-07	1.76095	0.145	0.049	0.00453317
TPST2	1.25057e-07	0.638122	0.528	0.335	0.00457721
LYST	1.2786e-07	0.809778	0.565	0.404	0.00467981
RNF144B	1.29315e-07	2.1101	0.103	0.027	0.00473306
LPCAT1	1.33645e-07	0.756017	0.336	0.165	0.00489155
AP3D1	1.36091e-07	0.958135	0.234	0.098	0.00498107
MCRIP1	1.3726e-07	0.704664	0.439	0.253	0.00502385
UQCR10	1.43069e-07	0.472816	0.804	0.649	0.00523648
GAB2	1.43539e-07	1.39897	0.168	0.062	0.00525368
RAPGEF1	1.53246e-07	0.609749	0.533	0.336	0.00560896
PSMA4	1.55453e-07	0.838142	0.453	0.266	0.00568974
SEC61B	1.6198e-07	0.489046	0.752	0.59	0.00592863
RPS20	1.63147e-07	-0.261109	0.995	0.995	0.00597135
LST1	1.70214e-07	2.52562	0.243	0.123	0.00623002
ITGB1	1.74625e-07	0.678704	0.579	0.379	0.00639145
NPM1	1.7466e-07	-0.418561	0.902	0.932	0.00639274
RAC2	1.76633e-07	0.460411	0.883	0.746	0.00646495
METRNL	1.76671e-07	0.698158	0.201	0.078	0.00646635
DUSP23	1.77264e-07	1.11196	0.262	0.121	0.00648804
SKAP2	1.78715e-07	1.01379	0.318	0.161	0.00654115
PTTG1IP	1.79732e-07	0.976427	0.22	0.091	0.00657836
VCL	1.86791e-07	0.937935	0.341	0.184	0.00683674
BTG2	1.88863e-07	-0.953404	0.43	0.563	0.00691256
ATP6V0D1	1.89144e-07	0.851519	0.355	0.187	0.00692285
PKN1	1.91196e-07	0.728749	0.458	0.275	0.00699795
DDX5	1.92906e-07	-0.294902	0.967	0.972	0.00706054
HSBP1	1.93338e-07	0.89988	0.304	0.149	0.00707635
MAP2K2	2.02065e-07	0.663058	0.645	0.439	0.00739577
C4orf48	2.13568e-07	0.843382	0.407	0.226	0.00781678
AGTRAP	2.16033e-07	0.780682	0.407	0.221	0.00790704
CASP3	2.25665e-07	0.840522	0.271	0.127	0.00825956
NAGK	2.30979e-07	1.05812	0.206	0.084	0.00845407
SEPSECS	2.35785e-07	1.12265	0.145	0.048	0.00862997
DNM2	2.39276e-07	0.642221	0.416	0.23	0.00875773
STXBP2	2.44633e-07	0.97369	0.341	0.193	0.00895381
HCST	2.62277e-07	0.356334	0.972	0.955	0.0095996
PPP1R18	2.66658e-07	0.836286	0.505	0.317	0.00975995
PSMC3	2.67518e-07	0.828066	0.341	0.178	0.00979143
SNX24	2.69549e-07	0.990272	0.121	0.036	0.00986577
GAB3	2.70443e-07	0.764325	0.332	0.166	0.0098985
SPTLC2	2.71034e-07	0.924339	0.29	0.141	0.00992012
TPM4	2.88294e-07	0.824209	0.379	0.207	0.0105518
NDUFB7	2.90542e-07	0.605255	0.664	0.489	0.0106341
SCAMP2	2.93071e-07	0.792222	0.402	0.227	0.0107267
SEL1L	2.93349e-07	0.889512	0.29	0.14	0.0107369
PSMA7	2.94399e-07	0.480831	0.813	0.706	0.0107753
STK3	3.06934e-07	1.33323	0.14	0.047	0.0112341
VIM	3.13131e-07	0.408001	0.963	0.922	0.0114609
BLOC1S1	3.14064e-07	0.614275	0.645	0.461	0.011495
APBB1IP	3.16649e-07	0.597078	0.743	0.608	0.0115897
DNAJC5	3.25522e-07	0.949936	0.28	0.137	0.0119144
PDLIM5	3.37188e-07	0.948702	0.248	0.111	0.0123414
ARL6IP5	3.40213e-07	0.480499	0.799	0.682	0.0124521
IFITM2	3.48459e-07	0.457931	0.785	0.665	0.0127539
AP1S2	3.5259e-07	1.19201	0.327	0.18	0.0129052
STK10	3.57301e-07	0.578913	0.706	0.552	0.0130776
PLAAT3	3.61605e-07	0.760275	0.379	0.202	0.0132351
LSP1	3.62658e-07	0.593634	0.668	0.497	0.0132736
SH3BP5	3.706e-07	0.754668	0.388	0.209	0.0135643
VASP	3.71701e-07	0.743099	0.542	0.362	0.0136046
NBEAL2	3.80079e-07	0.994381	0.182	0.071	0.0139113
TOMM7	3.81202e-07	-0.271032	0.963	0.984	0.0139524
ITGA4	3.86341e-07	0.541152	0.678	0.512	0.0141405
TAOK3	3.95044e-07	0.535199	0.682	0.516	0.014459
MXD4	4.08936e-07	0.727549	0.364	0.189	0.0149674
ITCH	4.10031e-07	0.589814	0.617	0.447	0.0150076
HDAC9	4.35247e-07	1.08355	0.29	0.149	0.0159305
GNB2	4.39313e-07	0.735157	0.444	0.27	0.0160793
AKNA	4.49825e-07	0.627692	0.636	0.434	0.016464
CD300A	4.61567e-07	0.880361	0.238	0.107	0.0168938
PCMT1	4.66048e-07	0.630559	0.458	0.273	0.0170578
RIPOR2	4.66111e-07	0.47829	0.897	0.831	0.0170601
DNAJC1	4.72942e-07	0.551547	0.593	0.395	0.0173101
LRRFIP2	4.79784e-07	0.978071	0.322	0.172	0.0175606
CALR	4.81179e-07	0.681097	0.654	0.482	0.0176116
SPOPL	4.94271e-07	1.11509	0.178	0.069	0.0180908
LTA4H	4.98566e-07	1.20821	0.257	0.129	0.018248
SLC35F1	5.12236e-07	-0.772159	0.449	0.575	0.0187484
LY96	5.14061e-07	1.23765	0.112	0.033	0.0188151
MRPL41	5.20445e-07	0.746522	0.514	0.328	0.0190488
DOCK2	5.25522e-07	0.712587	0.598	0.464	0.0192346
RTP4	5.35939e-07	1.34895	0.131	0.043	0.0196159
REEP5	5.47312e-07	0.628689	0.551	0.355	0.0200322
TNK2	5.47854e-07	1.18679	0.164	0.061	0.020052
UBE2L3	5.50294e-07	0.551715	0.654	0.458	0.0201413
ATP5MF	5.63771e-07	0.541605	0.696	0.543	0.0206346
POLR2G	5.7804e-07	0.744018	0.383	0.222	0.0211568
RELT	5.78561e-07	0.859054	0.14	0.047	0.0211759
COMMD7	5.79818e-07	0.787426	0.43	0.254	0.0212219
HIST1H4C	5.88747e-07	-0.490714	0.71	0.784	0.0215487
LFNG	5.95437e-07	1.05313	0.21	0.09	0.0217936
TIMM8B	5.9848e-07	0.770497	0.36	0.189	0.021905
FAM126A	6.15444e-07	1.0644	0.173	0.066	0.0225259
GNS	6.21499e-07	1.1262	0.178	0.07	0.0227475
C1orf21	6.22123e-07	0.747596	0.449	0.257	0.0227703
SAT1	6.34985e-07	0.695803	0.738	0.629	0.0232411
MSRB1	6.36031e-07	1.06582	0.15	0.053	0.0232794
TPP1	6.55386e-07	0.921914	0.224	0.098	0.0239878
ABHD2	6.57806e-07	0.833436	0.21	0.088	0.0240763
WARS	6.62396e-07	1.5188	0.136	0.047	0.0242443
AP2A1	6.7031e-07	0.992217	0.215	0.093	0.024534
ZNF710	6.70705e-07	1.03755	0.168	0.064	0.0245485
ARL4C	6.8584e-07	0.433533	0.86	0.693	0.0251024
AC009093.2	6.9248e-07	0.833393	0.234	0.104	0.0253455
ZMPSTE24	6.95059e-07	1.2288	0.145	0.051	0.0254398
WDR1	6.96945e-07	0.614169	0.491	0.298	0.0255089
CDH23	7.07601e-07	1.12104	0.117	0.035	0.0258989
PLAGL1	7.18796e-07	1.2612	0.107	0.031	0.0263087
SKAP1	7.21688e-07	0.462836	0.888	0.842	0.0264145
LYZ	7.23689e-07	2.69289	0.463	0.326	0.0264877
KDM1B	7.29839e-07	1.03841	0.154	0.056	0.0267128
HACD4	7.46551e-07	0.763377	0.294	0.143	0.0273245
IQGAP1	7.51307e-07	0.559719	0.682	0.55	0.0274986
ATP6V0E1	7.54135e-07	0.384286	0.836	0.725	0.0276021
ZFAS1	7.64293e-07	-0.395448	0.846	0.897	0.0279739
OGFR	7.67086e-07	0.79364	0.294	0.146	0.0280761
FCN1	7.71114e-07	2.71411	0.234	0.122	0.0282236
HLA-DQA1	7.729e-07	0.817043	0.388	0.216	0.0282889
CAPZB	7.77879e-07	0.504013	0.799	0.699	0.0284711
DDAH2	7.90221e-07	1.01967	0.159	0.059	0.0289229
YWHAH	7.99461e-07	0.874043	0.304	0.155	0.0292611
RPS10	8.27411e-07	-0.284041	0.944	0.972	0.0302841
CNOT6L	8.30815e-07	-0.702686	0.65	0.704	0.0304087
PREX1	8.45238e-07	0.850848	0.467	0.294	0.0309366
TNFRSF1A	8.49699e-07	0.803854	0.257	0.118	0.0310998
ELF4	8.53719e-07	1.1283	0.14	0.048	0.031247
ARHGAP25	8.6385e-07	0.686304	0.542	0.352	0.0316178
RPS19	8.815e-07	-0.171389	1	1	0.0322638
NCEH1	8.85536e-07	1.09417	0.112	0.034	0.0324115
AGPAT1	9.13173e-07	1.01201	0.14	0.048	0.033423
RPL28	9.33643e-07	-0.145545	1	1	0.0341723
ACTR3	9.36321e-07	0.514068	0.706	0.565	0.0342703
ARF5	9.46294e-07	0.77439	0.416	0.25	0.0346353
FUOM	9.6759e-07	1.29565	0.14	0.049	0.0354148
HLA-DQB1	1.00582e-06	0.805857	0.35	0.194	0.0368141
MPST	1.02223e-06	1.05386	0.136	0.046	0.0374145
DOCK11	1.04105e-06	0.509415	0.523	0.332	0.0381035
LIMS1	1.06012e-06	0.831493	0.299	0.158	0.0388016
LILRB1	1.08518e-06	1.09847	0.229	0.105	0.0397187
IFNGR2	1.08828e-06	1.45133	0.215	0.102	0.0398321
SNHG8	1.10479e-06	-0.579325	0.565	0.676	0.0404363
SETX	1.11396e-06	0.85509	0.444	0.279	0.040772
TXNDC17	1.14595e-06	0.74853	0.35	0.184	0.0419431
PIGX	1.15687e-06	1.15693	0.201	0.087	0.0423426
YWHAB	1.18976e-06	0.430177	0.832	0.759	0.0435465
BCLAF3	1.20497e-06	1.41013	0.103	0.03	0.044103
RAB27A	1.20938e-06	0.685937	0.463	0.285	0.0442646
HRH2	1.24694e-06	1.66609	0.103	0.03	0.0456393
ELOB	1.2627e-06	0.401765	0.836	0.761	0.0462161
MAML3	1.26385e-06	1.13808	0.182	0.076	0.0462583
CTDSP1	1.27247e-06	0.681068	0.425	0.25	0.0465739
SEC24D	1.29442e-06	0.768947	0.215	0.094	0.0473769
ARAP1	1.3092e-06	1.14296	0.182	0.075	0.0479181
CHP1	1.31403e-06	0.412777	0.21	0.089	0.0480948
THEMIS2	1.34134e-06	0.930816	0.182	0.073	0.0490943
ALDH9A1	1.39748e-06	0.841503	0.262	0.127	0.0511492
ATP6V1B2	1.40167e-06	0.869263	0.168	0.065	0.0513025
NDUFAB1	1.4117e-06	0.592127	0.542	0.352	0.0516696
ATP11A	1.41679e-06	1.13955	0.192	0.083	0.051856
ARHGAP31	1.46826e-06	1.08695	0.117	0.037	0.05374
H2AFY	1.52072e-06	0.670179	0.416	0.244	0.0556598
CAPN2	1.52147e-06	0.751045	0.425	0.264	0.0556873
DHRS4	1.52307e-06	0.994216	0.159	0.06	0.0557459
GFOD1	1.54906e-06	1.01144	0.136	0.047	0.0566972
DNAJC15	1.55272e-06	0.675147	0.491	0.322	0.0568312
CHD1	1.55305e-06	-0.740854	0.421	0.569	0.0568431
IRF7	1.55755e-06	1.15846	0.182	0.076	0.0570077
DRAP1	1.64154e-06	0.553186	0.701	0.515	0.060082
KAT2B	1.70394e-06	0.87624	0.36	0.206	0.062366
ASCL2	1.71171e-06	1.53703	0.154	0.06	0.0626503
GPD2	1.74056e-06	1.18184	0.164	0.065	0.0637064
TAF4B	1.74384e-06	-2.28028	0.056	0.185	0.0638263
PCYT1A	1.83868e-06	0.965094	0.21	0.095	0.0672977
PTPRE	1.84351e-06	0.955089	0.299	0.159	0.0674744
TALDO1	1.88208e-06	0.820722	0.453	0.307	0.0688861
SGCD	1.89777e-06	0.825969	0.262	0.13	0.0694601
GTF2H3	1.98864e-06	1.19081	0.206	0.095	0.0727861
KLRF1	2.02001e-06	0.904	0.379	0.222	0.0739345
PRSS23	2.05596e-06	0.732103	0.21	0.092	0.0752503
LEF1	2.09381e-06	-0.859178	0.238	0.411	0.0766355
ATP6AP1	2.11994e-06	0.801932	0.238	0.112	0.077592
AGPAT3	2.12323e-06	0.843449	0.285	0.149	0.0777123
ZSCAN16	2.14905e-06	1.58547	0.103	0.031	0.0786575
MTSS1	2.18874e-06	1.05756	0.29	0.153	0.0801099
S100A8	2.19829e-06	3.14148	0.509	0.397	0.0804598
ADAP1	2.23735e-06	1.12969	0.154	0.059	0.0818892
PRR5L	2.26431e-06	0.743533	0.285	0.142	0.0828761
LINC01871	2.26987e-06	0.560211	0.584	0.408	0.0830794
ARNT	2.29597e-06	0.947956	0.21	0.095	0.0840347
NDUFA13	2.32506e-06	0.37276	0.832	0.724	0.0850996
DOCK8	2.35466e-06	0.623999	0.72	0.632	0.0861831
RNF130	2.36524e-06	1.05111	0.29	0.166	0.08657
SAMD9L	2.36603e-06	0.986583	0.248	0.123	0.086599
NPL	2.40715e-06	1.09753	0.112	0.035	0.0881041
SELENOT	2.48843e-06	0.622657	0.547	0.369	0.0910791
CASP1	2.5145e-06	0.698187	0.402	0.238	0.0920332
PRDX1	2.59354e-06	0.656455	0.542	0.369	0.0949263
MAML2	2.67547e-06	-0.623905	0.463	0.618	0.0979248
ASPH	2.69169e-06	1.13841	0.131	0.046	0.0985185
TCF7	2.69866e-06	-0.825525	0.327	0.485	0.0987736
NPEPL1	2.72012e-06	1.21191	0.136	0.049	0.0995591
APMAP	2.76071e-06	0.646877	0.481	0.307	0.101045
SLC39A11	2.76929e-06	0.869628	0.294	0.158	0.101359
PREP	2.77502e-06	0.935783	0.22	0.101	0.101569
RFX7	2.80031e-06	0.710268	0.388	0.225	0.102494
PLEC	2.83342e-06	0.815313	0.224	0.103	0.103706
CD3G	2.83466e-06	0.450925	0.897	0.83	0.103752
POU2F2	2.85893e-06	1.23482	0.234	0.117	0.10464
MAPK1	2.93399e-06	0.597317	0.533	0.353	0.107387
TEX264	3.04389e-06	0.63301	0.449	0.275	0.111409
ASAH1	3.10306e-06	0.956439	0.332	0.193	0.113575
ARPC4	3.11062e-06	0.545251	0.584	0.425	0.113852
SNHG6	3.12478e-06	-0.411657	0.804	0.867	0.11437
NACA	3.16992e-06	-0.225966	0.991	0.997	0.116022
HSCB	3.17779e-06	1.05571	0.187	0.081	0.11631
SIDT2	3.26476e-06	0.891827	0.178	0.074	0.119494
RILPL2	3.2898e-06	0.684212	0.364	0.205	0.12041
ABLIM1	3.39515e-06	-0.793077	0.206	0.37	0.124266
ANKRD13A	3.42149e-06	0.871138	0.173	0.071	0.12523
SETBP1	3.51793e-06	1.09191	0.15	0.058	0.12876
PIM3	3.52944e-06	-1.63059	0.093	0.229	0.129181
CALM1	3.65457e-06	0.320534	0.991	0.978	0.133761
UBE2L6	3.69915e-06	0.630986	0.416	0.244	0.135393
LIMD1	3.72386e-06	0.81397	0.154	0.06	0.136297
SNF8	3.74776e-06	0.560714	0.453	0.269	0.137172
ZFYVE28	3.79542e-06	1.01078	0.248	0.122	0.138916
GNAI2	3.83205e-06	0.448884	0.72	0.62	0.140257
FIBP	3.93264e-06	0.801013	0.355	0.203	0.143939
FYB1	4.01564e-06	0.435491	0.799	0.712	0.146976
GALNT2	4.04031e-06	0.668956	0.252	0.123	0.147879
NIBAN1	4.13514e-06	0.403276	0.435	0.254	0.15135
SNTB1	4.17404e-06	0.855997	0.355	0.216	0.152774
EIF4G2	4.24939e-06	0.588546	0.584	0.441	0.155532
PLAAT4	4.26071e-06	0.456903	0.836	0.735	0.155946
AKAP10	4.32706e-06	0.851851	0.28	0.144	0.158375
ADA2	4.36686e-06	0.705071	0.318	0.178	0.159832
CLTB	4.3699e-06	0.637522	0.425	0.264	0.159943
RAP1B	4.42652e-06	0.344649	0.902	0.857	0.162015
CHST12	4.43963e-06	0.616162	0.416	0.24	0.162495
SASH3	4.47778e-06	0.623141	0.332	0.176	0.163891
PSMA2	4.53062e-06	0.545354	0.626	0.462	0.165825
KIAA0930	4.54325e-06	0.753214	0.159	0.062	0.166287
EPSTI1	4.56508e-06	0.983274	0.21	0.098	0.167087
OSBPL3	4.71546e-06	0.848995	0.299	0.158	0.172591
RASAL3	4.77634e-06	0.616409	0.477	0.31	0.174819
NFKBIZ	4.80674e-06	-0.751183	0.416	0.563	0.175931
PDXK	4.84924e-06	0.899613	0.206	0.093	0.177487
ZFP64	5.05774e-06	1.29859	0.126	0.046	0.185118
PRKCA	5.22965e-06	-1.20928	0.285	0.41	0.191411
MICB	5.37706e-06	1.57509	0.103	0.033	0.196806
HDAC8	5.41759e-06	0.752531	0.285	0.15	0.198289
MAP3K3	5.44223e-06	0.93703	0.322	0.193	0.199191
PSMC4	5.69772e-06	0.764139	0.374	0.221	0.208542
PLEKHO2	5.7091e-06	1.03691	0.15	0.059	0.208959
NR3C2	5.83918e-06	-1.09254	0.206	0.354	0.21372
CCDC107	5.86428e-06	0.568532	0.495	0.32	0.214639
IFI35	6.1305e-06	1.00726	0.238	0.118	0.224383
FGFBP2	6.33781e-06	0.596323	0.579	0.388	0.23197
ACSL4	6.37471e-06	0.903025	0.196	0.089	0.233321
GRK2	6.42043e-06	0.78068	0.369	0.226	0.234994
ISG15	6.43233e-06	0.742975	0.453	0.304	0.23543
UNC119	6.89899e-06	1.06377	0.173	0.074	0.25251
GABARAP	6.9933e-06	0.475953	0.724	0.62	0.255962
TIPARP	7.05996e-06	0.804617	0.262	0.134	0.258402
PZP	7.1051e-06	0.526504	0.542	0.342	0.260054
PTPN9	7.111e-06	1.20779	0.173	0.074	0.26027
SLC4A4	7.20229e-06	0.89265	0.187	0.081	0.263611
NDUFS8	7.30336e-06	0.687278	0.491	0.332	0.26731
MRPS23	7.31883e-06	0.722012	0.313	0.174	0.267877
ARHGAP26	7.4115e-06	0.716616	0.654	0.547	0.271268
SERPINB1	7.66868e-06	0.718232	0.467	0.325	0.280681
IFI16	7.74465e-06	0.555936	0.589	0.422	0.283462
PPM1G	7.74766e-06	0.52321	0.509	0.33	0.283572
EIF6	7.77688e-06	0.714959	0.407	0.245	0.284642
TMEM50A	7.80046e-06	0.469359	0.687	0.508	0.285505
A2M-AS1	7.86226e-06	0.920533	0.196	0.09	0.287767
PIEZO1	7.89458e-06	0.896864	0.173	0.073	0.28895
RPL4	7.97284e-06	-0.339177	0.981	0.957	0.291814
IKZF2	8.0823e-06	1.1066	0.266	0.149	0.29582
MAP4	8.14074e-06	0.817826	0.364	0.231	0.297959
FLII	8.18071e-06	0.907562	0.173	0.074	0.299422
ADAM8	8.23444e-06	0.877064	0.21	0.098	0.301389
CDK2AP2	8.24414e-06	0.705545	0.393	0.235	0.301744
NFKB1	8.32673e-06	-1.14676	0.444	0.532	0.304767
VAV3	8.38197e-06	0.569596	0.631	0.446	0.306788
PHF6	8.40058e-06	0.89477	0.201	0.094	0.30747
LDLRAP1	8.50466e-06	-1.40595	0.098	0.229	0.311279
PTPN6	8.76715e-06	0.493419	0.495	0.326	0.320887
PTPN18	8.89845e-06	0.65066	0.341	0.191	0.325692
GAK	8.90171e-06	0.646444	0.322	0.179	0.325812
GLUL	8.93295e-06	0.894515	0.206	0.096	0.326955
RNPEP	9.08701e-06	0.808368	0.182	0.079	0.332594
ADA	9.13198e-06	0.998155	0.192	0.088	0.33424
ANO6	9.15952e-06	0.65315	0.262	0.132	0.335248
SBF2	9.19844e-06	0.745521	0.393	0.245	0.336672
SZRD1	9.2408e-06	0.602008	0.397	0.232	0.338223
UCP2	9.30773e-06	0.481637	0.673	0.531	0.340672
ADCY7	9.47177e-06	0.680128	0.318	0.178	0.346676
MCOLN1	9.74476e-06	1.24588	0.103	0.034	0.356668
LASP1	9.89282e-06	0.830382	0.271	0.142	0.362087
EIF4A1	1.00286e-05	0.340749	0.864	0.803	0.367057
SLC27A4	1.00295e-05	1.06809	0.145	0.058	0.36709
PTTG1	1.03125e-05	1.18492	0.14	0.056	0.377448
ATP6V1F	1.04318e-05	0.545712	0.57	0.396	0.381814
NQO2	1.044e-05	0.833677	0.206	0.096	0.382114
RPS7	1.05498e-05	-0.16999	1	0.998	0.386134
MBP	1.0601e-05	0.335064	0.822	0.651	0.388006
CD3D	1.07996e-05	0.416468	0.967	0.954	0.395276
CANX	1.08068e-05	0.577957	0.421	0.257	0.395539
ACTR2	1.08175e-05	0.4384	0.724	0.617	0.39593
BMPR2	1.08826e-05	0.841653	0.224	0.112	0.398316
CARHSP1	1.12355e-05	0.728924	0.36	0.212	0.411229
NACC2	1.12837e-05	1.05433	0.112	0.039	0.412995
MAP3K5	1.12881e-05	0.674987	0.402	0.252	0.413157
FCGRT	1.13793e-05	1.24925	0.229	0.123	0.416493
PGM1	1.14244e-05	0.78862	0.215	0.103	0.418143
FOXN3	1.14313e-05	0.383801	0.836	0.748	0.418398
ATL3	1.15271e-05	0.835065	0.201	0.093	0.421903
MED13L	1.18742e-05	0.776716	0.579	0.475	0.434607
GAS7	1.20732e-05	0.661845	0.332	0.193	0.441891
GSK3A	1.21467e-05	0.851676	0.201	0.093	0.44458
TRIM8	1.21616e-05	0.677653	0.252	0.126	0.445126
MYC	1.27077e-05	-1.85337	0.061	0.177	0.465113
FAAP20	1.27914e-05	0.70007	0.369	0.225	0.468179
SLC9A3R1	1.30544e-05	0.718588	0.444	0.29	0.477805
SH3BP1	1.33635e-05	0.783963	0.322	0.187	0.489118
RPLP0	1.34023e-05	-0.300718	0.972	0.971	0.490537
ETS2	1.3563e-05	0.880517	0.112	0.039	0.496419
TMOD3	1.37581e-05	0.558747	0.509	0.339	0.503562
SERINC5	1.38651e-05	-1.07967	0.206	0.351	0.507476
SLC38A10	1.3881e-05	0.935278	0.215	0.104	0.50806
RPL35	1.3974e-05	-0.185118	0.995	0.998	0.511462
AP3B1	1.40489e-05	0.578473	0.5	0.35	0.514204
MEF2D	1.40875e-05	0.776783	0.248	0.13	0.515617
BST2	1.41064e-05	0.406464	0.65	0.462	0.516309
EPN1	1.47158e-05	0.843247	0.168	0.073	0.538613
SH3BGRL	1.47239e-05	0.452039	0.678	0.543	0.538911
PPP1R12A	1.48876e-05	0.394602	0.673	0.512	0.5449
MEGF9	1.49092e-05	1.12002	0.243	0.13	0.545691
MDFIC	1.49313e-05	0.730869	0.481	0.328	0.546502
SPECC1	1.49738e-05	1.0866	0.196	0.092	0.548055
GUCD1	1.51559e-05	1.11198	0.107	0.037	0.554721
MRPS16	1.52164e-05	0.697505	0.308	0.173	0.556934
HCLS1	1.52819e-05	0.532868	0.603	0.447	0.559333
SLC6A6	1.54067e-05	0.734914	0.178	0.079	0.563901
RIN3	1.5523e-05	0.83376	0.388	0.252	0.568156
TOB1	1.56096e-05	-0.987927	0.271	0.403	0.571328
FPGS	1.56187e-05	1.1035	0.173	0.079	0.571661
FAM120A	1.57274e-05	0.634976	0.318	0.18	0.575639
NDUFS6	1.58114e-05	0.533446	0.57	0.434	0.578714
FAM50A	1.62372e-05	0.665775	0.327	0.185	0.594297
CHMP6	1.64639e-05	0.949574	0.187	0.087	0.602595
RNF5	1.65717e-05	0.781085	0.229	0.115	0.606542
SNX30	1.65719e-05	0.959001	0.117	0.042	0.606548
VPS35	1.66329e-05	0.611459	0.276	0.143	0.608782
HIP1	1.66861e-05	0.834822	0.178	0.079	0.610729
B3GALT4	1.68305e-05	1.04644	0.187	0.088	0.616012
KIF21A	1.69793e-05	0.683318	0.28	0.151	0.621459
RSBN1L	1.69817e-05	0.492601	0.57	0.389	0.621546
P4HB	1.71658e-05	0.632679	0.505	0.354	0.628285
CD151	1.72463e-05	1.04532	0.145	0.059	0.631231
MAP3K1	1.73766e-05	1.32686	0.252	0.144	0.636001
BRI3	1.74526e-05	0.974674	0.444	0.334	0.638784
KSR1	1.74978e-05	1.04268	0.136	0.054	0.640437
DPYSL2	1.76298e-05	1.02531	0.15	0.062	0.645269
PICALM	1.78353e-05	0.743219	0.612	0.475	0.652789
HMBOX1	1.79271e-05	0.828634	0.257	0.136	0.65615
FOXP1	1.79738e-05	-0.579021	0.762	0.799	0.657858
GTF2E2	1.79893e-05	0.619349	0.308	0.17	0.658427
TXK	1.81494e-05	-1.0328	0.182	0.324	0.664288
RUNX1	1.84901e-05	0.513166	0.631	0.492	0.676755
MGAT1	1.90362e-05	0.510405	0.327	0.18	0.696744
GALNT10	1.90875e-05	0.597069	0.35	0.201	0.698623
SNRNP35	1.9501e-05	0.794981	0.229	0.115	0.713755
COMMD4	1.95277e-05	0.811559	0.252	0.131	0.714733
GUSB	1.95774e-05	0.761512	0.238	0.12	0.716551
WNK1	2.00779e-05	0.477672	0.607	0.451	0.734873
PCCA	2.0326e-05	0.697678	0.276	0.153	0.743953
PGAM1	2.06336e-05	0.695283	0.421	0.27	0.755211
RER1	2.06535e-05	0.552319	0.486	0.317	0.75594
PDHA1	2.07356e-05	0.809237	0.276	0.152	0.758945
PPIB	2.09632e-05	0.421878	0.762	0.66	0.767275
FKBP1A	2.11636e-05	0.706056	0.421	0.276	0.774609
TRIM26	2.15009e-05	0.771131	0.229	0.116	0.786953
GADD45B	2.16409e-05	-0.942566	0.477	0.579	0.79208
SRPK2	2.17677e-05	0.440771	0.729	0.606	0.79672
ITPK1	2.21092e-05	0.893431	0.159	0.069	0.809219
RIC8A	2.22082e-05	0.905562	0.201	0.097	0.812841
DEF8	2.29633e-05	1.01984	0.117	0.043	0.84048
RRAGC	2.30589e-05	1.25398	0.103	0.035	0.84398
GBF1	2.30662e-05	0.614506	0.332	0.193	0.844247
WDR41	2.331e-05	1.04343	0.131	0.052	0.853169
NDUFB10	2.35371e-05	0.519185	0.645	0.49	0.861482
CHCHD5	2.37102e-05	0.70408	0.313	0.18	0.867817
THEM4	2.37666e-05	-1.26749	0.117	0.247	0.869882
C20orf27	2.3908e-05	0.600479	0.234	0.115	0.875055
CISD3	2.39313e-05	0.770911	0.322	0.187	0.875911
COPZ1	2.40507e-05	0.78041	0.336	0.199	0.880279
MCU	2.42531e-05	0.922008	0.206	0.1	0.887688
ZFAND3	2.44014e-05	0.526895	0.636	0.537	0.893116
PSMB2	2.4544e-05	0.537109	0.444	0.28	0.898336
AGK	2.48961e-05	0.869411	0.252	0.136	0.911221
UFD1	2.537e-05	0.629939	0.402	0.254	0.928567
MINK1	2.55392e-05	0.762312	0.196	0.092	0.934761
FBXO6	2.55767e-05	1.23123	0.159	0.071	0.936134
EFNA5	2.56345e-05	1.11196	0.136	0.055	0.938248
CEP192	2.57481e-05	0.75874	0.252	0.134	0.942405
YME1L1	2.58635e-05	-0.655651	0.509	0.592	0.94663
NOP53	2.64023e-05	-0.315749	0.935	0.914	0.96635
CPNE8	2.66471e-05	0.999306	0.196	0.094	0.975311
CEP78	2.69835e-05	1.01866	0.224	0.117	0.987622
LNPK	2.77336e-05	0.766454	0.215	0.108	1
LAMP2	2.82867e-05	0.837235	0.21	0.104	1
RBM42	2.86291e-05	0.85	0.234	0.122	1
PDCD10	2.97466e-05	0.523713	0.453	0.293	1
MRPL51	3.02111e-05	0.515295	0.528	0.366	1
CD28	3.02183e-05	-1.64376	0.037	0.142	1
PTP4A2	3.05274e-05	0.387946	0.72	0.585	1
UQCR11	3.13884e-05	0.362935	0.846	0.752	1
SLC20A1	3.20709e-05	0.676106	0.266	0.142	1
NANS	3.2238e-05	0.738076	0.238	0.126	1
IFNAR2	3.23387e-05	0.675575	0.388	0.24	1
ACOT9	3.23979e-05	0.776768	0.192	0.091	1
COMMD8	3.29228e-05	0.637977	0.322	0.183	1
CALM2	3.31424e-05	0.315825	0.846	0.807	1
SNRPB	3.3409e-05	0.530834	0.673	0.535	1
POMP	3.40563e-05	0.549286	0.636	0.486	1
TGFBR3	3.41016e-05	0.495022	0.523	0.341	1
ZNF106	3.44147e-05	0.706593	0.294	0.171	1
SEPTIN7	3.44823e-05	0.337399	0.86	0.78	1
DEPDC5	3.45054e-05	0.766791	0.173	0.079	1
RTN4	3.47261e-05	0.492071	0.547	0.411	1
NAAA	3.47454e-05	0.886599	0.294	0.173	1
UBE2F	3.54716e-05	0.625247	0.327	0.195	1
RGS9	3.55714e-05	1.03965	0.14	0.059	1
MBNL1	3.61847e-05	0.303977	0.925	0.916	1
KRTCAP2	3.63328e-05	0.354202	0.818	0.674	1
DOP1B	3.64363e-05	0.741321	0.182	0.085	1
ATP6V1A	3.69146e-05	0.544116	0.182	0.083	1
RAB8A	3.8378e-05	0.617419	0.411	0.263	1
ABR	3.84867e-05	0.571839	0.257	0.134	1
TRABD2A	3.85889e-05	-1.05816	0.14	0.273	1
STX8	3.87476e-05	0.658318	0.519	0.386	1
ARAP2	3.90083e-05	0.599216	0.5	0.345	1
SYNGR1	3.95353e-05	1.22568	0.14	0.06	1
TTC38	3.97212e-05	0.557779	0.243	0.131	1
LDHB	3.97259e-05	-0.474992	0.692	0.749	1
RAP1A	4.17631e-05	0.387243	0.757	0.603	1
VSIR	4.24559e-05	0.65364	0.463	0.336	1
MAN2B2	4.28102e-05	0.752345	0.117	0.045	1
ARHGEF3	4.2818e-05	0.50526	0.607	0.452	1
CCDC88C	4.30989e-05	0.392659	0.682	0.536	1
HGS	4.36878e-05	0.627715	0.164	0.073	1
CBL	4.42691e-05	0.883012	0.271	0.155	1
NF1	4.45638e-05	0.610876	0.29	0.162	1
TSC22D4	4.489e-05	0.613658	0.435	0.282	1
IPO8	4.56577e-05	0.896799	0.154	0.069	1
PGD	4.61411e-05	0.871402	0.14	0.059	1
MIEN1	4.68242e-05	0.561705	0.383	0.231	1
DTX3L	4.80962e-05	0.817175	0.201	0.1	1
COX6A1	4.90554e-05	0.375032	0.734	0.6	1
GPS1	5.04191e-05	0.895668	0.178	0.084	1
DAXX	5.05292e-05	0.808704	0.206	0.104	1
SIPA1L1	5.10663e-05	0.629208	0.453	0.313	1
GGA2	5.10989e-05	0.657076	0.285	0.161	1
ELOA	5.13136e-05	0.909037	0.168	0.079	1
ARHGAP4	5.13321e-05	0.6076	0.393	0.243	1
SRGAP2C	5.13586e-05	0.977231	0.112	0.042	1
IARS2	5.15105e-05	0.793722	0.206	0.104	1
SP140	5.15188e-05	0.529488	0.379	0.235	1
HLA-DQA2	5.18981e-05	0.56302	0.379	0.232	1
P2RX4	5.19692e-05	0.790751	0.178	0.084	1
NDUFA4	5.27823e-05	0.315328	0.883	0.801	1
PARP15	5.28455e-05	0.568428	0.416	0.264	1
CCT5	5.33505e-05	0.543233	0.435	0.281	1
CREG1	5.35432e-05	1.01273	0.131	0.054	1
SLK	5.39249e-05	0.677033	0.257	0.139	1
LAMTOR5-AS1	5.42731e-05	0.923982	0.121	0.048	1
PPP1R15A	5.48159e-05	-0.882348	0.444	0.528	1
KLRG1	5.5074e-05	0.250223	0.701	0.502	1
RCAN3AS	5.62845e-05	-2.29289	0.033	0.126	1
SRM	5.7075e-05	0.680419	0.336	0.208	1
SPN	5.71359e-05	0.725918	0.388	0.241	1
TYK2	5.89324e-05	0.773313	0.164	0.074	1
QARS	5.89437e-05	0.855333	0.206	0.104	1
NOP10	5.91964e-05	0.518982	0.551	0.394	1
GARS-DT	6.006e-05	0.627928	0.243	0.13	1
MIS18BP1	6.05603e-05	0.847868	0.266	0.153	1
RPL15	6.09156e-05	-0.162626	0.995	0.997	1
UBE2A	6.09354e-05	0.52449	0.318	0.18	1
NDUFA6	6.21036e-05	0.670469	0.458	0.319	1
AGAP1	6.24967e-05	0.543385	0.252	0.136	1
ARRB1	6.2747e-05	0.747841	0.224	0.118	1
PIGS	6.40293e-05	1.03979	0.103	0.038	1
VPS13C	6.4588e-05	0.463383	0.607	0.454	1
ARSG	6.48502e-05	0.778036	0.248	0.135	1
RGCC	6.53228e-05	-1.30036	0.215	0.327	1
FAM168A	6.53495e-05	0.967331	0.252	0.144	1
VDAC1	6.54707e-05	0.598896	0.402	0.256	1
GET3	6.60068e-05	0.830746	0.28	0.164	1
BORCS6	6.60437e-05	0.790048	0.215	0.11	1
USP1	6.6198e-05	0.923055	0.215	0.114	1
RAC1	6.62069e-05	0.576275	0.542	0.418	1
MFSD1	6.74137e-05	0.891184	0.145	0.063	1
MIR4435-2HG	6.74471e-05	0.611707	0.364	0.221	1
COA3	6.85768e-05	0.638132	0.248	0.132	1
CYTH4	6.86569e-05	0.555116	0.346	0.206	1
EIPR1	6.91629e-05	0.787503	0.22	0.115	1
TMEM123	6.96613e-05	-0.805643	0.364	0.467	1
RHOA	7.00734e-05	0.309627	0.799	0.725	1
MRGBP	7.01773e-05	1.05375	0.131	0.055	1
RNPEPL1	7.0632e-05	0.674433	0.421	0.272	1
NOTCH2	7.06713e-05	0.943535	0.206	0.108	1
DCLRE1C	7.10876e-05	0.844183	0.168	0.079	1
CHMP2A	7.14109e-05	0.471111	0.509	0.343	1
TANGO2	7.20784e-05	0.610107	0.164	0.074	1
RPL23	7.24072e-05	-0.295241	0.907	0.947	1
CAMKK2	7.29114e-05	0.820685	0.117	0.046	1
PCSK1N	7.36231e-05	-2.0274	0.033	0.125	1
AL662844.4	7.48038e-05	-1.5623	0.079	0.184	1
HSPA1A	7.61409e-05	0.546714	0.206	0.101	1
CRACR2A	7.628e-05	0.716758	0.206	0.104	1
POP4	7.68037e-05	0.766198	0.262	0.146	1
SH3BP2	7.74503e-05	0.677991	0.21	0.104	1
RELB	7.75678e-05	-1.37472	0.257	0.351	1
SMC4	7.7568e-05	0.622372	0.224	0.116	1
CXXC5	7.78124e-05	1.3643	0.117	0.047	1
TNFSF10	7.78751e-05	0.871278	0.22	0.118	1
TNFAIP3	7.8327e-05	-0.591455	0.444	0.566	1
TMED3	7.89755e-05	0.640549	0.257	0.142	1
PDIA3	8.03808e-05	0.427413	0.668	0.54	1
PHF21A	8.23369e-05	0.579049	0.421	0.285	1
GAA	8.27415e-05	0.793569	0.107	0.041	1
CLTC	8.31572e-05	0.724358	0.276	0.153	1
MICAL1	8.33025e-05	0.726471	0.145	0.063	1
SMG7	8.52522e-05	0.493728	0.308	0.174	1
CIAO2B	8.53954e-05	0.416322	0.607	0.442	1
SH2D1A	8.69137e-05	0.667416	0.285	0.164	1
S100A9	8.722e-05	3.35651	0.617	0.535	1
ORAI1	8.7941e-05	0.511856	0.463	0.31	1
BAZ2B	8.89908e-05	0.754373	0.313	0.193	1
ZEB1	9.03108e-05	-1.03759	0.36	0.451	1
SSH1	9.05625e-05	0.561735	0.15	0.066	1
ANXA6	9.11679e-05	0.431993	0.565	0.413	1
BICD2	9.14717e-05	0.835675	0.121	0.049	1
SPON2	9.15677e-05	0.725446	0.35	0.224	1
SDF2	9.24557e-05	0.654165	0.322	0.193	1
IQSEC1	9.3262e-05	0.5534	0.341	0.204	1
NEDD9	9.44995e-05	0.547771	0.421	0.275	1
ANKMY2	9.47815e-05	1.0945	0.121	0.051	1
ARF3	9.48598e-05	0.72421	0.224	0.118	1
RGS19	9.55586e-05	0.570595	0.421	0.274	1
ATF7	9.89558e-05	0.602597	0.224	0.117	1
RNPS1	9.94243e-05	0.651116	0.421	0.282	1
APOBR	0.000101489	1.17444	0.103	0.039	1
GNAI3	0.000102319	0.512085	0.467	0.327	1
BICD1	0.000102615	0.983913	0.201	0.105	1
ATXN2	0.000102709	0.830162	0.318	0.198	1
YWHAQ	0.000103127	0.380306	0.696	0.513	1
ANKS1A	0.000103223	0.440549	0.224	0.117	1
EIF4EBP2	0.000104852	0.628073	0.238	0.127	1
SLC25A25	0.000105055	0.74376	0.145	0.065	1
BMP2K	0.000105077	1.0725	0.136	0.06	1
VPS13B	0.000105403	0.50197	0.612	0.474	1
CHCHD2	0.00010543	0.281099	0.921	0.874	1
CLN3	0.000106339	0.761405	0.22	0.117	1
AGO1	0.000106639	0.986856	0.107	0.041	1
FKBP5	0.000106781	-0.551155	0.495	0.61	1
BCL7C	0.000106889	0.605012	0.421	0.284	1
FMNL1	0.000107221	0.51378	0.5	0.356	1
ACAP2	0.000107866	0.697675	0.537	0.446	1
MATK	0.000110778	0.575523	0.5	0.35	1
RRBP1	0.000111411	0.576164	0.206	0.105	1
CCL3	0.000111441	0.664498	0.196	0.1	1
PHACTR2	0.000112382	0.638566	0.369	0.23	1
PARVG	0.00011335	0.562095	0.364	0.231	1
UBL5	0.000113699	0.323175	0.855	0.747	1
MX1	0.000113789	0.966853	0.187	0.094	1
SIPA1	0.000114431	0.669452	0.35	0.218	1
CTSA	0.000115228	0.782174	0.257	0.148	1
PSMA5	0.000115655	0.485167	0.607	0.452	1
RPL31	0.000116461	-0.177224	0.986	0.991	1
CXorf40B	0.000116813	1.01649	0.112	0.045	1
BSG	0.000117118	0.499067	0.481	0.332	1
FAM102A	0.000121634	-1.17771	0.079	0.187	1
SNAPIN	0.000121794	0.818785	0.206	0.107	1
CTNNB1	0.000123145	0.476846	0.453	0.306	1
TRAK1	0.000123268	0.58165	0.248	0.136	1
DPP9	0.000123386	0.733235	0.192	0.098	1
HNRNPR	0.0001234	0.491191	0.537	0.412	1
BRK1	0.000124546	0.447461	0.584	0.47	1
PHC2	0.000126204	0.858638	0.187	0.094	1
TRIM22	0.000126695	0.618387	0.364	0.237	1
NCOR2	0.000128891	0.721825	0.224	0.12	1
ATP5MD	0.000129501	0.44233	0.729	0.622	1
INPP5D	0.00012952	0.544649	0.528	0.395	1
CERS2	0.000130095	0.583009	0.257	0.142	1
TMEM205	0.000130249	0.602873	0.173	0.083	1
TRPV2	0.000131564	0.642926	0.266	0.156	1
IFT20	0.00013248	0.570765	0.276	0.158	1
SSR4	0.000134623	0.3232	0.85	0.799	1
SFT2D2	0.000135132	0.574493	0.248	0.135	1
RGS2	0.000135364	0.752441	0.224	0.122	1
VAV1	0.000136117	0.615282	0.318	0.193	1
SULT1A1	0.000136268	0.755152	0.136	0.059	1
UPP1	0.000137064	0.480836	0.458	0.307	1
SPIDR	0.000138308	0.614666	0.439	0.313	1
CALHM6	0.000139634	0.985722	0.14	0.063	1
SNX14	0.000139731	0.587819	0.36	0.234	1
PLEKHO1	0.000140242	0.738016	0.248	0.141	1
DENND1B	0.000142506	0.497704	0.327	0.198	1
ARRB2	0.000142611	0.573668	0.458	0.33	1
TUBA1C	0.000143185	0.507913	0.327	0.193	1
FDFT1	0.000143979	0.531952	0.285	0.164	1
ORMDL2	0.000144025	0.698377	0.248	0.138	1
ZNF787	0.000144264	0.66376	0.168	0.079	1
FBXL5	0.000144413	0.690814	0.341	0.221	1
RPSA	0.000147669	-0.181418	1	0.997	1
CD302	0.000149402	0.952652	0.178	0.09	1
LSM1	0.000149567	0.535242	0.332	0.202	1
TMEM160	0.000150285	0.51748	0.519	0.363	1
ABHD13	0.000152727	0.724473	0.173	0.085	1
MOB3A	0.000152873	0.470182	0.332	0.197	1
NPIPB5	0.000152882	0.839026	0.103	0.04	1
UBR2	0.00015462	0.508508	0.458	0.313	1
DPYD	0.000154795	0.852785	0.664	0.583	1
ARL8A	0.000156052	0.631265	0.215	0.112	1
VCAN	0.000157396	2.64566	0.229	0.142	1
PSME3	0.000158835	0.884585	0.145	0.066	1
MYO5A	0.000159074	0.610737	0.36	0.229	1
CTNNBIP1	0.000160229	0.645215	0.173	0.084	1
ETFA	0.000162749	0.601023	0.374	0.244	1
IKBKG	0.000162762	0.775704	0.164	0.079	1
ITPA	0.000162911	0.539264	0.336	0.206	1
ADAM17	0.000163105	0.590342	0.252	0.138	1
HOPX	0.000163191	0.439777	0.547	0.392	1
ATP10D	0.000166544	0.927644	0.112	0.046	1
RASSF5	0.000166614	0.514324	0.36	0.23	1
SUMO3	0.000167168	0.536973	0.341	0.213	1
PSMD13	0.000169517	0.623479	0.402	0.281	1
ACAA1	0.000169595	0.508134	0.304	0.178	1
GIMAP8	0.00017047	0.737879	0.168	0.082	1
MSN	0.00017049	0.460098	0.645	0.571	1
CCDC28B	0.000173522	0.865462	0.159	0.077	1
SCAF4	0.000175233	0.678875	0.252	0.144	1
RPL7A	0.000175991	-0.127729	0.995	0.998	1
H1FX	0.000178777	-0.690275	0.472	0.554	1
ATP5MC3	0.000180736	0.35848	0.724	0.604	1
TBK1	0.000182235	0.602308	0.257	0.143	1
WAS	0.000183723	0.538823	0.449	0.321	1
AC004687.1	0.000183812	0.400885	0.509	0.336	1
TBPL1	0.000184057	0.559349	0.285	0.164	1
ARIH1	0.000184827	-0.529208	0.593	0.683	1
RALBP1	0.000185337	0.623193	0.369	0.231	1
RFXANK	0.000186793	0.733548	0.252	0.146	1
CD52	0.000188507	0.280149	0.972	0.979	1
PSMB4	0.000188697	0.451762	0.453	0.295	1
TAPBP	0.000189747	0.485218	0.645	0.483	1
DYNC1I2	0.000190706	0.510813	0.332	0.204	1
CRIP1	0.00019231	0.377566	0.846	0.724	1
BCAP31	0.000195471	0.512566	0.463	0.32	1
PSMB1	0.000196071	0.347679	0.715	0.606	1
ARHGAP19	0.000197885	0.842182	0.126	0.055	1
DNAJC3	0.000198247	0.568958	0.35	0.218	1
KIAA0232	0.000198807	0.582362	0.294	0.175	1
NDUFA2	0.00019933	0.486876	0.547	0.415	1
FOS	0.0002004	-0.702482	0.64	0.731	1
EBP	0.000201781	0.517118	0.379	0.252	1
AC010175.1	0.000204747	0.904155	0.103	0.041	1
PTEN	0.000205837	0.586038	0.472	0.338	1
FDPS	0.000205856	0.574504	0.383	0.252	1
DCAF12	0.000206359	0.901905	0.103	0.041	1
PLCG2	0.000207025	0.378895	0.603	0.44	1
NCSTN	0.000207234	0.775474	0.131	0.058	1
APOBEC3D	0.000207664	1.15373	0.103	0.041	1
AL031772.1	0.000208715	-1.13243	0.112	0.221	1
HIVEP3	0.000210639	0.630479	0.43	0.302	1
LINC01619	0.000213269	-0.870384	0.551	0.591	1
DAPP1	0.000214874	0.680477	0.131	0.058	1
BID	0.00021488	0.651439	0.308	0.191	1
ACAD9	0.000216583	0.786008	0.126	0.055	1
MAST2	0.0002177	0.913282	0.126	0.055	1
RHOT1	0.000220195	0.572426	0.22	0.118	1
TRAPPC5	0.000220521	0.423984	0.556	0.425	1
LAMTOR2	0.000221569	0.481062	0.388	0.245	1
CHD9	0.000223153	0.471112	0.388	0.247	1
CTU1	0.000225671	0.749421	0.182	0.093	1
FAM98C	0.000226675	0.959533	0.15	0.072	1
EPRS	0.000229146	0.641128	0.341	0.22	1
CLSTN3	0.000230953	0.802995	0.131	0.058	1
EIF4E3	0.000231175	0.607755	0.304	0.183	1
SNHG1	0.00023293	-1.23212	0.093	0.197	1
PSTPIP2	0.000233437	0.646278	0.234	0.13	1
GLCCI1	0.000233947	0.566876	0.407	0.275	1
ANXA5	0.000238222	0.609296	0.421	0.299	1
HSP90B1	0.000239538	0.50412	0.551	0.416	1
ATXN1	0.000239876	0.382312	0.65	0.529	1
MRPL35	0.000241026	0.809735	0.15	0.071	1
AATF	0.000241984	0.470349	0.379	0.248	1
CLTA	0.000242183	0.45084	0.547	0.408	1
PLCB2	0.000242746	0.524068	0.154	0.073	1
SLC27A3	0.000243788	0.696624	0.14	0.064	1
NCOA2	0.000244275	0.517294	0.551	0.432	1
PLEKHB2	0.000247378	0.661164	0.262	0.152	1
GTF3C6	0.000248312	0.554023	0.421	0.295	1
MAP2K5	0.000249312	0.533545	0.294	0.175	1
RCBTB2	0.000251179	0.576028	0.234	0.129	1
SND1	0.000251628	0.600314	0.444	0.316	1
CDC34	0.000252397	0.846333	0.164	0.081	1
FAM53B	0.000252543	0.534091	0.234	0.128	1
TMEM165	0.000253868	0.50053	0.407	0.277	1
NDUFB8	0.000255095	0.380226	0.724	0.592	1
STK11	0.000258182	0.632195	0.173	0.085	1
PDSS2	0.000258737	0.393129	0.35	0.221	1
HNRNPUL2	0.000260542	0.668864	0.206	0.111	1
MAN2B1	0.000261442	0.843579	0.192	0.104	1
FCRL6	0.000266206	0.348799	0.439	0.282	1
LY6E	0.000267629	0.449067	0.589	0.446	1
BTF3	0.000267708	-0.214554	0.944	0.97	1
ANKRD13D	0.000270936	0.414182	0.407	0.266	1
UBA1	0.000270968	0.483941	0.196	0.102	1
CD69	0.000273301	-0.45438	0.762	0.82	1
XRCC4	0.000274253	0.837193	0.168	0.085	1
CD53	0.000274559	0.281608	0.827	0.747	1
RECQL	0.000274563	0.589724	0.294	0.178	1
LCORL	0.000274881	0.581118	0.285	0.172	1
WWP2	0.00027526	0.484809	0.35	0.225	1
SHISA5	0.000276084	0.46326	0.383	0.249	1
GLG1	0.000276634	0.468474	0.57	0.421	1
NOSIP	0.000277711	-0.637	0.472	0.539	1
SLC39A1	0.000277873	0.699856	0.15	0.072	1
USP32	0.000280036	0.641192	0.266	0.16	1
PLAC8	0.000280121	0.375064	0.715	0.623	1
PRDM1	0.000282457	0.584489	0.327	0.2	1
IDI1	0.000282741	0.487847	0.509	0.363	1
PDCD6	0.000285205	0.421833	0.528	0.366	1
STARD7	0.000290673	0.583796	0.313	0.189	1
OGFRL1	0.000293962	0.552217	0.28	0.167	1
KLF16	0.00029484	0.739374	0.112	0.047	1
ADD1	0.000299662	0.50931	0.393	0.264	1
GPAA1	0.000300653	0.681784	0.196	0.104	1
AC044849.1	0.000302545	-0.894031	0.262	0.38	1
TRIP11	0.00030305	0.739038	0.266	0.157	1
RNF149	0.000305818	0.516803	0.495	0.396	1
TRIOBP	0.000309842	0.514307	0.154	0.074	1
STYXL1	0.000313947	0.698731	0.136	0.062	1
NEDD8	0.000314484	0.365207	0.748	0.627	1
NDUFB3	0.000321461	0.461179	0.505	0.36	1
TMEM87B	0.000326766	0.64479	0.206	0.112	1
RPS11	0.000327392	-0.166539	0.995	0.998	1
AC026979.2	0.000327487	-0.839905	0.196	0.31	1
SFMBT1	0.000327609	-1.20291	0.15	0.253	1
ROCK1	0.000332453	0.390887	0.57	0.454	1
SELPLG	0.000332763	0.551415	0.397	0.26	1
SMARCA4	0.0003328	0.444142	0.224	0.123	1
CMC1	0.000334929	0.204704	0.813	0.593	1
FLOT1	0.000336573	0.459862	0.322	0.193	1
PLSCR1	0.000339762	0.816738	0.126	0.057	1
PYHIN1	0.00034085	0.356465	0.589	0.423	1
RUFY3	0.00034256	0.511305	0.159	0.077	1
SPG21	0.000343255	0.783393	0.164	0.081	1
GLTP	0.000345242	0.497098	0.285	0.17	1
NT5E	0.000345726	-1.71888	0.037	0.119	1
MDH1	0.000346187	0.548665	0.43	0.294	1
ATP5MPL	0.000351398	0.316992	0.748	0.625	1
CDIP1	0.000352392	0.927325	0.145	0.071	1
EIF3E	0.00035304	-0.355046	0.813	0.826	1
EIF4G1	0.000353564	0.650636	0.196	0.105	1
PI4K2A	0.000354604	0.647102	0.178	0.092	1
PPP1R2	0.000357136	-0.539616	0.481	0.549	1
COX5A	0.000357415	0.463052	0.556	0.418	1
CARD11	0.00035924	0.387469	0.561	0.433	1
PDP1	0.00036142	0.775462	0.112	0.047	1
GTF2A1	0.000364698	0.694046	0.229	0.13	1
SLC9A9	0.000366139	0.626107	0.346	0.225	1
ZNRF2	0.000368445	0.446993	0.383	0.253	1
TUBA1A	0.000371171	-0.457738	0.598	0.701	1
NDUFB2	0.00037409	0.373153	0.766	0.639	1
FBXW7	0.000375123	0.410148	0.593	0.459	1
IL15	0.000375196	0.915658	0.14	0.066	1
TBC1D15	0.000376454	-0.925233	0.201	0.309	1
ATRN	0.000377486	0.773553	0.206	0.113	1
FIS1	0.000379269	0.381633	0.621	0.46	1
POLR3E	0.000380424	-1.852	0.065	0.152	1
S1PR5	0.000380861	0.452494	0.229	0.125	1
DCAF7	0.000384349	0.677844	0.252	0.148	1
ARHGDIA	0.000385107	0.471154	0.537	0.409	1
SLBP	0.000392123	0.542576	0.271	0.163	1
MRPL23	0.000392794	0.596807	0.238	0.137	1
SUPT4H1	0.000393443	0.432944	0.402	0.268	1
XRCC1	0.000393582	1.0137	0.126	0.058	1
COPS4	0.000393804	0.729853	0.262	0.158	1
CCT7	0.000394034	0.415717	0.463	0.325	1
STRN3	0.000394244	0.509957	0.308	0.192	1
A2M	0.000394334	0.408588	0.537	0.371	1
ALG5	0.000396168	0.445223	0.294	0.179	1
C22orf39	0.000399578	0.801308	0.196	0.107	1
RDX	0.000399811	0.530482	0.192	0.1	1
CEMIP2	0.000404352	0.438087	0.589	0.454	1
C18orf32	0.000404481	0.437815	0.472	0.332	1
CCPG1	0.000406382	0.577676	0.308	0.188	1
RPN2	0.000408255	0.369773	0.495	0.345	1
PLEKHG3	0.000408466	0.815756	0.154	0.078	1
TGOLN2	0.00040935	0.498424	0.472	0.323	1
PTRHD1	0.000409579	0.586877	0.327	0.208	1
TGFBR2	0.000412559	-0.745522	0.547	0.609	1
FOSL2	0.00041564	0.66989	0.196	0.106	1
PIK3IP1-AS1	0.000416718	-1.41381	0.079	0.172	1
GLO1	0.000417558	0.497059	0.304	0.186	1
ATG16L2	0.000417827	0.672022	0.238	0.136	1
GBE1	0.000419138	0.789451	0.154	0.078	1
PHIP	0.000422339	0.443139	0.463	0.322	1
USP25	0.0004224	0.485272	0.481	0.345	1
SPPL2A	0.00042318	0.501298	0.346	0.219	1
ARF6	0.000423234	0.416291	0.505	0.367	1
THOC7	0.000425022	0.357819	0.439	0.294	1
PPP1R21	0.000429278	0.524103	0.299	0.185	1
COX7B	0.000433585	0.360391	0.678	0.592	1
TRAPPC8	0.000434172	0.590555	0.22	0.123	1
CHM	0.000434581	0.535998	0.224	0.124	1
NFATC3	0.000437007	0.59019	0.519	0.393	1
PABPC1	0.000437284	-0.302503	0.804	0.844	1
WHAMM	0.000441158	-0.879903	0.308	0.4	1
ANAPC15	0.000441484	0.504314	0.313	0.19	1
GEMIN7	0.000446425	0.929884	0.131	0.061	1
BTBD1	0.000446524	0.506852	0.248	0.142	1
MAP4K3	0.000446681	0.640159	0.187	0.098	1
LRRC28	0.0004468	1.06179	0.14	0.068	1
HPF1	0.000446933	0.659669	0.206	0.114	1
JAKMIP2	0.000447179	0.694444	0.234	0.133	1
ARHGAP21	0.000449759	0.622346	0.103	0.042	1
ATG7	0.000450198	0.764723	0.318	0.216	1
MGST3	0.000450822	0.479415	0.537	0.402	1
GFER	0.000452185	0.76394	0.182	0.098	1
TMED5	0.000452787	0.439694	0.355	0.227	1
GSE1	0.000454124	0.550124	0.271	0.159	1
CBR1	0.000458219	0.793077	0.164	0.085	1
CLEC11A	0.000458227	-1.84202	0.033	0.108	1
TCF25	0.000460351	0.357817	0.654	0.535	1
SDHA	0.000460684	0.600262	0.364	0.246	1
TRIP12	0.000463034	0.498815	0.416	0.288	1
PRDX3	0.000464759	0.577061	0.192	0.1	1
ARL5A	0.000466952	0.581827	0.374	0.253	1
SNX20	0.000469604	0.569267	0.178	0.092	1
TOLLIP	0.000470152	0.830135	0.159	0.081	1
IMPDH1	0.000470943	0.672165	0.14	0.066	1
ATP2B4	0.000471675	0.375171	0.421	0.274	1
LYPLA2	0.00047339	0.658385	0.234	0.133	1
SLC25A11	0.000478751	0.555058	0.28	0.169	1
ICOS	0.000480355	-1.35903	0.07	0.159	1
RASGRP1	0.000484193	0.548771	0.495	0.364	1
GRAP2	0.000487767	0.550574	0.472	0.338	1
MLLT10	0.000491241	0.46751	0.383	0.254	1
IRF2	0.000491681	0.422972	0.383	0.242	1
IER5	0.000492778	-0.894329	0.383	0.47	1
RRAS	0.000493519	0.768691	0.14	0.067	1
NRBP1	0.000493638	0.599265	0.336	0.218	1
TRAPPC3	0.000496157	0.629836	0.248	0.146	1
HERC2	0.000496498	0.609193	0.257	0.154	1
SETD3	0.000507291	0.38531	0.229	0.126	1
VMP1	0.000514741	0.678466	0.514	0.424	1
SNX5	0.000516967	0.454917	0.252	0.146	1
SPATS2	0.000518822	0.877591	0.126	0.059	1
GIMAP4	0.000519569	0.320925	0.692	0.548	1
PPIA	0.000526804	0.207887	0.949	0.9	1
MT-CO2	0.000529506	0.10468	1	1	1
ELAVL1	0.000529825	0.565132	0.257	0.155	1
RAB37	0.0005329	0.497803	0.215	0.119	1
ATP5F1D	0.00053352	0.364322	0.752	0.645	1
CDK6	0.000536739	0.697623	0.346	0.229	1
PKM	0.000537012	0.59969	0.439	0.323	1
RAP1GDS1	0.000542769	0.532828	0.439	0.31	1
OSBPL11	0.000543481	0.747532	0.164	0.084	1
IL10RA	0.0005436	0.329257	0.43	0.287	1
CTBP1	0.000544017	0.678823	0.229	0.133	1
STK32C	0.000544102	0.830761	0.117	0.053	1
SUMF1	0.000544595	0.674292	0.29	0.18	1
KPNB1	0.000554924	0.51049	0.407	0.276	1
ZMIZ1	0.000556688	0.663201	0.121	0.055	1
AGO4	0.000558497	0.746429	0.196	0.107	1
AC005695.2	0.000559646	1.02721	0.131	0.063	1
NAPRT	0.00056113	0.784462	0.178	0.095	1
TAOK1	0.000567673	0.501359	0.322	0.205	1
PRKACB	0.000568908	0.450242	0.491	0.346	1
WDR44	0.000571351	0.625525	0.22	0.124	1
BTBD6	0.000579787	0.856162	0.182	0.098	1
TSR3	0.000579901	0.463412	0.341	0.213	1
TGFBR1	0.000580151	0.505362	0.313	0.195	1
HLA-DMA	0.000586975	0.742205	0.234	0.138	1
USP3-AS1	0.000591309	-0.748489	0.322	0.425	1
RP2	0.000591624	0.945357	0.107	0.047	1
ANAPC16	0.000591716	-0.315425	0.724	0.791	1
MKLN1	0.000595754	0.4389	0.477	0.351	1
EIF4EBP1	0.000599159	0.699421	0.126	0.058	1
NDUFS3	0.000605418	0.518112	0.35	0.224	1
CSK	0.000608387	0.502761	0.444	0.326	1
MBD3	0.000610553	0.840575	0.15	0.076	1
CCDC69	0.000612702	0.510993	0.318	0.201	1
NME1	0.000614384	0.591875	0.21	0.117	1
PPP2R5E	0.000616807	0.531009	0.393	0.274	1
TMEM9B	0.000617974	0.463431	0.313	0.198	1
GLE1	0.000626882	0.962718	0.131	0.064	1
UBE2E3	0.000628088	0.441711	0.397	0.264	1
EEF1D	0.000630251	-0.213182	0.977	0.978	1
VPS25	0.00063443	0.620904	0.201	0.111	1
BEX2	0.000640292	-0.992227	0.117	0.216	1
DNAJC13	0.000642171	0.598128	0.168	0.087	1
MARCH6	0.000642857	-0.668456	0.35	0.443	1
TAP1	0.000643841	0.420288	0.35	0.226	1
DENND1A	0.000645944	0.774411	0.304	0.207	1
ERN1	0.000647025	0.55894	0.411	0.268	1
CSNK2B	0.00064738	0.482694	0.416	0.286	1
EIF4A2	0.00064811	-0.338624	0.715	0.784	1
AK5	0.000648795	-2.0626	0.033	0.106	1
WASHC2A	0.000648918	0.718905	0.201	0.112	1
CCDC25	0.000650733	0.509761	0.248	0.147	1
GNPTAB	0.000655811	0.55347	0.402	0.275	1
PHF2	0.000662349	0.896873	0.112	0.05	1
BATF	0.000662688	0.510389	0.397	0.264	1
DENND10	0.000664627	0.49367	0.182	0.096	1
FAM89B	0.000666331	0.551784	0.379	0.258	1
TMEM127	0.000670188	0.770078	0.145	0.072	1
ZFAND6	0.000672076	0.372996	0.551	0.428	1
PARK7	0.000673508	0.368702	0.757	0.679	1
SLC46A3	0.000675342	0.895361	0.14	0.07	1
FNBP1	0.000678272	0.289286	0.762	0.664	1
CNPY3	0.000678581	0.4715	0.407	0.274	1
PCBD1	0.000678816	0.479992	0.154	0.077	1
SERTAD3	0.000679741	0.864033	0.112	0.05	1
LARP7	0.000680658	0.507459	0.364	0.234	1
DESI2	0.000683786	0.65	0.196	0.108	1
BACH1	0.000684858	0.796292	0.299	0.194	1
MAPK14	0.000688861	0.628183	0.308	0.199	1
SRI	0.000690126	0.391948	0.491	0.347	1
C17orf49	0.000693002	0.498494	0.435	0.298	1
B4GALT5	0.000694876	0.724977	0.257	0.158	1
PRKD2	0.00069505	0.796337	0.215	0.127	1
ENY2	0.000697057	0.360312	0.547	0.403	1
ABCB10	0.000700041	0.857434	0.107	0.047	1
ASXL1	0.000705308	-0.753528	0.35	0.445	1
PTGDR	0.000707354	0.278902	0.35	0.218	1
DDX19B	0.000716305	0.760096	0.201	0.113	1
TMEM273	0.000716752	0.883356	0.126	0.06	1
AC027018.1	0.000722598	1.26897	0.107	0.049	1
MED16	0.000727212	0.836885	0.131	0.063	1
ARRDC1	0.000733872	0.464102	0.206	0.112	1
SDF2L1	0.000734581	0.553509	0.411	0.286	1
PHTF2	0.000734691	0.505938	0.28	0.173	1
RBM3	0.000739134	0.437049	0.636	0.515	1
SUB1	0.000740177	0.376466	0.902	0.863	1
EED	0.00074143	0.608314	0.164	0.085	1
SERGEF	0.000752833	0.623958	0.248	0.149	1
ABHD12	0.000758256	0.65888	0.196	0.111	1
MLKL	0.000759627	0.887158	0.103	0.045	1
KLHDC10	0.000760809	0.733798	0.164	0.085	1
SRP19	0.000761715	0.340247	0.519	0.368	1
GSDMD	0.000765551	0.527394	0.346	0.227	1
SLFN12L	0.000768652	0.408131	0.528	0.375	1
ARL6IP1	0.000771181	0.388661	0.523	0.383	1
RASGRF2	0.00077227	-1.10525	0.126	0.219	1
SLC25A24	0.000774422	0.399318	0.178	0.092	1
BRWD3	0.000777482	0.519998	0.234	0.134	1
STAT2	0.000780098	0.659916	0.168	0.088	1
PSMA6	0.000781619	0.373755	0.575	0.445	1
DYNLRB1	0.000781637	0.480681	0.542	0.413	1
BTG3	0.000782388	-1.1324	0.126	0.219	1
UBE2Z	0.000785903	0.453739	0.243	0.141	1
YY1AP1	0.000790572	0.341941	0.276	0.165	1
EIF3H	0.000795732	-0.344955	0.743	0.775	1
MRE11	0.000806712	0.588799	0.182	0.1	1
RHBDF2	0.000811365	0.467162	0.196	0.107	1
LCP2	0.000820783	0.496614	0.449	0.32	1
CMTR1	0.000824695	0.534071	0.112	0.05	1
POLR3K	0.000826214	0.553466	0.215	0.123	1
SKA2	0.00082693	0.765951	0.192	0.107	1
ZNF524	0.00083178	0.442441	0.21	0.117	1
MCM3AP	0.000834096	0.621052	0.15	0.076	1
LEF1-AS1	0.000838795	-1.98332	0.047	0.122	1
USP24	0.000839261	0.477176	0.425	0.292	1
DNTTIP1	0.000839713	0.59906	0.159	0.082	1
SRSF7	0.000842797	-0.368468	0.813	0.857	1
RPN1	0.000842935	0.50116	0.22	0.124	1
C1orf162	0.000845061	0.697186	0.318	0.212	1
ST3GAL2	0.000851291	0.733883	0.131	0.063	1
RAB2A	0.000854504	0.314116	0.673	0.547	1
TPR	0.00085603	0.448237	0.528	0.4	1
LARP1	0.000856337	0.592619	0.271	0.168	1
TBC1D5	0.000857143	0.413071	0.589	0.47	1
PSD4	0.000857562	0.59732	0.22	0.128	1
LRRFIP1	0.000862581	0.443781	0.696	0.656	1
CDC42EP3	0.000866799	0.35216	0.439	0.303	1
ATP5PF	0.000869276	0.40654	0.696	0.602	1
PPIP5K2	0.000874316	0.529039	0.276	0.171	1
MIDN	0.000880523	0.541485	0.336	0.218	1
NUDT16	0.000881514	0.652101	0.103	0.045	1
SHOC2	0.000881976	0.431162	0.369	0.249	1
DMAC2L	0.000882284	0.986977	0.178	0.099	1
LACTB	0.000887366	0.567227	0.178	0.096	1
PGLS	0.00089223	0.426819	0.472	0.346	1
ZNF10	0.000892759	-0.88283	0.178	0.275	1
RIOK3	0.000894008	0.392956	0.308	0.192	1
C9orf16	0.000894664	0.343016	0.738	0.625	1
KDM3B	0.000895872	0.457348	0.28	0.177	1
RNF40	0.000896807	0.787938	0.103	0.045	1
PATJ	0.000897842	-0.933229	0.14	0.24	1
C16orf87	0.000898521	0.844808	0.196	0.111	1
SLCO3A1	0.000904274	0.623016	0.336	0.242	1
ENTPD1-AS1	0.000910288	0.578184	0.201	0.111	1
ATP5F1B	0.000910416	0.387297	0.556	0.421	1
KLRD1	0.00091307	0.226537	0.673	0.491	1
MLEC	0.000914575	0.665618	0.215	0.127	1
DENND2D	0.000917398	0.426035	0.43	0.309	1
MPLKIP	0.000921501	0.550051	0.308	0.199	1
AGTPBP1	0.000940309	0.495277	0.561	0.453	1
SRP14	0.000941217	0.231753	0.93	0.915	1
SRRD	0.000944806	1.05817	0.112	0.053	1
SNRNP25	0.000954735	0.865193	0.145	0.073	1
CERK	0.000960794	0.53817	0.22	0.127	1
AC009120.2	0.000961163	0.481877	0.15	0.075	1
SULF2	0.000963809	0.796785	0.159	0.085	1
HABP4	0.000964721	-1.40677	0.079	0.163	1
FKBP2	0.000965309	0.807519	0.112	0.052	1
GALM	0.0009659	-1.00121	0.224	0.316	1
LYAR	0.000967067	0.290156	0.65	0.488	1
HEATR5B	0.000975931	0.559984	0.299	0.184	1
KLF9	0.000976294	-0.984669	0.159	0.251	1
MIB1	0.000977399	0.935868	0.192	0.11	1
AIFM1	0.000978702	1.15798	0.107	0.05	1
MFSD10	0.000979223	0.406504	0.435	0.291	1
MT-ATP6	0.000984097	0.149218	1	1	1
ZFP36L2	0.000999482	-0.278323	0.893	0.927	1
SF3B2	0.00100065	0.408455	0.449	0.317	1
HEATR5A	0.00100065	0.506493	0.131	0.063	1
CD83	0.00100671	0.774712	0.238	0.152	1
LINC02084	0.00101017	0.734563	0.201	0.116	1
EGR1	0.00101416	-2.41045	0.037	0.107	1
DGKQ	0.0010146	0.728529	0.15	0.077	1
PSMD2	0.00101561	0.468132	0.248	0.147	1
RNGTT	0.00101567	0.365368	0.416	0.287	1
FAM102B	0.00101788	1.06201	0.164	0.088	1
PFDN5	0.00102832	-0.188973	0.972	0.978	1
GIGYF2	0.00102871	0.461167	0.346	0.223	1
PIK3CG	0.0010327	0.541929	0.192	0.104	1
FRG1	0.00103746	0.521863	0.346	0.226	1
PECAM1	0.00104256	0.863565	0.28	0.191	1
APH1B	0.00104672	0.654259	0.182	0.099	1
C20orf194	0.00104832	0.533863	0.173	0.092	1
S100A10	0.0010543	0.366958	0.874	0.893	1
DERL2	0.0010611	0.658768	0.266	0.171	1
DNAJB12	0.00107378	0.501931	0.215	0.123	1
ARHGDIB	0.00107624	0.228444	0.949	0.93	1
PTPRM	0.00108382	0.363376	0.22	0.125	1
DHRS7	0.00109522	0.33735	0.542	0.401	1
SOCS3	0.00109968	-1.40699	0.084	0.166	1
HIGD1A	0.00111242	0.554934	0.168	0.09	1
PSMD9	0.00111417	0.362805	0.453	0.311	1
VAMP5	0.00111764	0.4656	0.477	0.351	1
SMARCB1	0.00112191	0.561748	0.252	0.156	1
ANXA11	0.00114054	0.425118	0.523	0.389	1
PLCB1	0.00114163	0.594076	0.421	0.301	1
TWF2	0.00114265	0.40621	0.449	0.312	1
KDM1A	0.00114938	0.816884	0.173	0.097	1
EMC7	0.00115133	0.478601	0.355	0.237	1
DECR1	0.00115517	0.361661	0.561	0.428	1
WDTC1	0.00115523	0.545656	0.173	0.092	1
STOML2	0.00115577	0.550474	0.262	0.163	1
TFDP1	0.00115868	0.731441	0.173	0.095	1
CCDC59	0.00116368	-0.575337	0.332	0.424	1
TES	0.00116475	0.537541	0.346	0.227	1
TIMM17B	0.00116757	0.555909	0.224	0.133	1
PTCH1	0.00117531	0.715026	0.168	0.092	1
CASP4	0.00117616	0.434644	0.528	0.395	1
TMEM179B	0.00117872	0.494969	0.364	0.25	1
MPC1	0.00117995	0.494472	0.285	0.18	1
MARK2	0.00118507	0.446251	0.252	0.154	1
TMED9	0.0011953	0.399145	0.435	0.311	1
MRPS28	0.00119669	0.541734	0.266	0.166	1
SNRPG	0.0012009	0.324993	0.659	0.523	1
DR1	0.00120198	0.572769	0.266	0.166	1
MAN1A1	0.0012066	0.697532	0.238	0.145	1
CDC40	0.00121016	0.454669	0.36	0.243	1
INIP	0.00121597	0.69223	0.168	0.091	1
MRPS18C	0.00122165	0.291435	0.393	0.25	1
SMARCD2	0.00122963	0.616475	0.159	0.084	1
MTMR14	0.00123425	0.474747	0.252	0.156	1
PAK1	0.00123426	0.54264	0.173	0.094	1
RAB1B	0.00123832	0.619902	0.229	0.136	1
GRSF1	0.00124206	0.435039	0.266	0.162	1
ADIPOR2	0.00124598	0.608369	0.243	0.149	1
SGK1	0.00125184	-2.2385	0.051	0.123	1
ARFGEF1	0.00125524	0.377789	0.556	0.427	1
ZDHHC7	0.00125633	0.2615	0.178	0.094	1
SET	0.00125914	0.317323	0.701	0.591	1
DCAF13	0.00126074	0.5717	0.21	0.123	1
UBN1	0.00126316	0.623431	0.248	0.15	1
TPI1	0.00126398	0.392299	0.556	0.433	1
RPS6KC1	0.00126431	0.469313	0.29	0.183	1
ILK	0.00126572	0.376979	0.299	0.182	1
HADHA	0.00128931	0.471606	0.416	0.301	1
VTI1A	0.00129788	0.461827	0.514	0.39	1
PDCD6IP	0.00130629	0.277868	0.383	0.253	1
FYN	0.00131396	0.207098	0.869	0.806	1
FILIP1L	0.00131927	-1.16041	0.089	0.174	1
STOM	0.0013205	0.432531	0.332	0.217	1
COX6B1	0.00132858	0.267414	0.86	0.769	1
TSSC4	0.00132922	0.456014	0.266	0.164	1
M6PR	0.00134052	0.46532	0.402	0.289	1
FH	0.00134096	0.840956	0.154	0.084	1
TAF10	0.00134187	0.398627	0.528	0.396	1
TYW1B	0.00134667	0.485819	0.229	0.139	1
MVD	0.00135137	0.690709	0.178	0.1	1
JMY	0.00135524	-0.932007	0.224	0.313	1
CKLF	0.00136533	0.302788	0.636	0.489	1
STARD3NL	0.00137696	0.594204	0.234	0.144	1
SH3GL1	0.00137838	0.654554	0.159	0.086	1
SNRPD3	0.00138399	0.417121	0.346	0.225	1
SLC35B1	0.00138636	0.887676	0.15	0.08	1
AL157938.2	0.00138773	-1.12341	0.107	0.195	1
RNF24	0.00139161	0.674022	0.173	0.097	1
MTIF3	0.00139376	0.445128	0.369	0.247	1
TBX21	0.00139378	0.555061	0.234	0.141	1
PHACTR4	0.00139646	0.338465	0.336	0.221	1
COPB2	0.0014114	0.659523	0.304	0.199	1
EVI2B	0.00141151	0.394659	0.565	0.453	1
CUTC	0.00141242	0.612556	0.238	0.145	1
RNF121	0.00142089	0.612215	0.117	0.055	1
TRPS1	0.00142169	0.652884	0.397	0.296	1
FOXO1	0.0014273	-0.674514	0.346	0.445	1
TCERG1	0.00142901	0.497012	0.252	0.158	1
IMP4	0.00143911	0.488762	0.28	0.178	1
CLIP1	0.00143988	0.450306	0.294	0.186	1
AC004865.2	0.00144105	0.829959	0.14	0.073	1
RAB35	0.00144122	0.599224	0.164	0.088	1
PTK2B	0.00144763	0.426711	0.341	0.226	1
GLB1	0.00146198	0.71869	0.15	0.078	1
SUFU	0.0014655	0.113297	0.15	0.075	1
DNAJC7	0.00147705	0.42099	0.453	0.325	1
TMEM250	0.00147722	0.802573	0.145	0.076	1
CCNI	0.00148332	-0.343479	0.752	0.788	1
PARP1	0.00150199	0.465335	0.35	0.24	1
ELP6	0.00151779	0.695336	0.215	0.128	1
MAP4K5	0.00151871	0.389227	0.336	0.222	1
PSMD7	0.00152363	0.409149	0.547	0.419	1
TMEM117	0.00152618	0.929126	0.215	0.133	1
AC068282.1	0.0015315	-0.891431	0.187	0.281	1
BNIP2	0.00153399	0.480271	0.332	0.22	1
MOB1A	0.00154653	0.345645	0.491	0.364	1
SARNP	0.00154969	0.335806	0.472	0.335	1
PPP6R1	0.00155415	0.469252	0.313	0.201	1
HIPK3	0.00156277	0.632933	0.276	0.182	1
FKBP15	0.00156613	0.774592	0.14	0.072	1
CBR4	0.00156693	0.597609	0.187	0.105	1
FBXO32	0.00157952	-0.906508	0.131	0.221	1
MRPL46	0.00159465	0.581853	0.168	0.092	1
GOLGA7	0.00159918	0.342124	0.327	0.206	1
TBC1D9B	0.00159932	0.540561	0.145	0.075	1
JAK2	0.0015994	0.656751	0.234	0.146	1
RNMT	0.001601	-0.74977	0.313	0.397	1
PPP1R12B	0.00160389	0.360428	0.262	0.161	1
STIM1	0.00160518	0.387656	0.514	0.396	1
SLF1	0.00161017	0.39265	0.238	0.142	1
BRD3	0.00161494	0.453229	0.15	0.077	1
GALK2	0.00162059	0.467719	0.22	0.131	1
DSTN	0.00162523	0.343315	0.458	0.335	1
IL2RB	0.00162811	0.53497	0.224	0.134	1
CYB561D2	0.00162936	0.369648	0.304	0.196	1
TMCO3	0.00164244	0.567999	0.103	0.047	1
GON4L	0.00164512	0.349088	0.411	0.29	1
PIAS2	0.00164628	0.762865	0.182	0.105	1
PFKFB3	0.00165438	0.552985	0.173	0.096	1
ELOF1	0.00165644	0.50196	0.248	0.154	1
SLC38A1	0.0016595	-0.460437	0.537	0.612	1
UBE2R2	0.00166277	0.508363	0.397	0.302	1
METTL5	0.00166891	0.500024	0.332	0.23	1
ZNF207	0.00167482	0.493812	0.411	0.289	1
APBA2	0.00167768	-0.597337	0.364	0.467	1
NSD3	0.00168029	0.32563	0.542	0.409	1
ADRM1	0.00168683	0.463548	0.341	0.225	1
MAST3	0.00169615	0.581698	0.145	0.075	1
SNHG16	0.00169728	-0.80177	0.224	0.313	1
OTUB1	0.00170164	0.716238	0.257	0.168	1
LEO1	0.00170588	0.659718	0.173	0.098	1
MGAT4A	0.00171224	-0.536031	0.43	0.508	1
CFLAR	0.00172895	0.298753	0.631	0.503	1
TCHP	0.00172995	0.503162	0.248	0.152	1
LYPLA1	0.00174111	0.554896	0.276	0.179	1
IQGAP2	0.00174589	0.267452	0.757	0.638	1
CDKN2D	0.00176142	0.330186	0.519	0.383	1
DCTN3	0.00176703	0.406192	0.435	0.311	1
MPP7	0.00178201	-0.710322	0.322	0.423	1
MIR181A1HG	0.00180172	0.815337	0.126	0.064	1
TMEM62	0.00180568	0.744983	0.14	0.073	1
TMEM173	0.00182834	0.467536	0.336	0.226	1
ZNF592	0.00184659	0.559695	0.154	0.083	1
NARS	0.00186729	0.456213	0.271	0.172	1
PSMD4	0.00186817	0.508366	0.411	0.3	1
TBC1D10C	0.00187235	0.273104	0.668	0.541	1
TTC16	0.00187507	0.671289	0.187	0.109	1
AP1B1	0.00187651	0.40035	0.173	0.095	1
GYG1	0.0018766	0.441557	0.215	0.125	1
ANAPC13	0.00187999	0.583509	0.201	0.119	1
CALHM2	0.00189316	0.623804	0.136	0.071	1
SCARB2	0.00189757	0.429013	0.14	0.072	1
LMO4	0.00190029	0.442398	0.215	0.128	1
NCBP1	0.00191304	0.448718	0.178	0.1	1
PLEKHJ1	0.00191349	0.392978	0.416	0.28	1
SNX27	0.00193718	0.612762	0.154	0.082	1
SLAMF7	0.00194481	0.648307	0.192	0.111	1
MESD	0.00197243	0.414241	0.294	0.185	1
TACC3	0.00197541	0.476729	0.196	0.111	1
FAM32A	0.00198599	0.442946	0.35	0.236	1
NDUFA8	0.00199589	0.384335	0.243	0.149	1
NDUFC2	0.00200092	0.353483	0.607	0.487	1
RNF181	0.00200616	0.283245	0.374	0.244	1
AC116348.3	0.00201256	0.56601	0.126	0.062	1
FBXW11	0.00201813	0.424642	0.374	0.265	1
SYTL1	0.00202435	0.462565	0.425	0.306	1
LINC01138	0.00203677	-0.467486	0.327	0.418	1
CLPX	0.00204826	0.412517	0.178	0.098	1
TIMP1	0.00205756	0.912151	0.28	0.196	1
WWC3	0.002059	0.837147	0.121	0.061	1
IER3IP1	0.00208343	0.384556	0.369	0.253	1
DBNL	0.00209471	0.394428	0.369	0.259	1
ZMIZ2	0.0021141	0.79543	0.112	0.054	1
ACLY	0.00212256	0.655393	0.14	0.073	1
STX6	0.00212836	0.577847	0.107	0.051	1
GCDH	0.00212848	0.58435	0.15	0.079	1
LIN37	0.0021363	0.862545	0.121	0.061	1
PER1	0.00213987	-0.684628	0.28	0.372	1
HNRNPF	0.00215053	0.342472	0.65	0.541	1
PAFAH2	0.00215382	0.757019	0.112	0.054	1
GLIPR1	0.00215744	0.454208	0.383	0.264	1
SLC16A3	0.00215985	0.380427	0.187	0.105	1
GCA	0.00216822	0.65335	0.154	0.085	1
SNX13	0.00216965	0.471994	0.248	0.154	1
GNB5	0.00217643	-1.08627	0.121	0.209	1
RNF7	0.00217745	0.391645	0.495	0.385	1
ST6GALNAC6	0.00217968	0.820304	0.14	0.075	1
MLYCD	0.00218357	0.802034	0.107	0.052	1
SLC15A4	0.00218758	0.373605	0.252	0.152	1
SNRNP40	0.00219134	0.551083	0.28	0.178	1
WDR83OS	0.00220011	0.373446	0.57	0.468	1
COMMD1	0.00220333	0.384809	0.425	0.313	1
SEC24C	0.0022175	0.686734	0.168	0.095	1
KLHDC4	0.00222038	0.505478	0.28	0.187	1
SLC30A6	0.00222459	0.84997	0.154	0.084	1
ST8SIA4	0.00222754	0.460117	0.36	0.247	1
MRPS9	0.00224198	0.41259	0.266	0.167	1
B4GALT3	0.00224869	0.877859	0.15	0.084	1
HLA-DMB	0.00225628	0.889238	0.112	0.055	1
COLGALT1	0.00225723	0.52287	0.126	0.064	1
CRELD2	0.00226019	0.58224	0.206	0.124	1
WIPF1	0.00226955	0.459322	0.626	0.508	1
MTPN	0.00227561	0.458998	0.514	0.407	1
CRTAP	0.00228559	0.447952	0.117	0.057	1
CHSY1	0.00230811	0.365778	0.136	0.069	1
GK5	0.0023144	0.693429	0.14	0.073	1
CRY1	0.00231663	-0.755336	0.262	0.355	1
ZNHIT1	0.00231848	0.332681	0.481	0.348	1
NEK7	0.002328	0.388725	0.439	0.323	1
TMTC2	0.00232845	0.852552	0.126	0.065	1
NCOA7	0.00233281	0.295102	0.336	0.221	1
ARPP19	0.00233813	0.359369	0.364	0.248	1
RAP2A	0.00234083	0.67797	0.206	0.125	1
DIAPH2	0.00237288	0.506133	0.411	0.311	1
UNC50	0.00237521	0.671103	0.206	0.124	1
IFITM3	0.00237716	1.3561	0.121	0.063	1
PPIE	0.00237913	0.628506	0.276	0.187	1
RPAP3	0.00239167	0.576366	0.178	0.102	1
PEF1	0.00240163	0.556492	0.243	0.153	1
NDUFA9	0.00241127	0.4342	0.304	0.202	1
SYNE2	0.00241274	0.295943	0.762	0.645	1
DDX60L	0.00241859	0.462862	0.248	0.153	1
PCSK7	0.00242183	0.417507	0.35	0.231	1
VPS45	0.00242217	0.861281	0.121	0.062	1
TMED10	0.00242953	0.392331	0.425	0.302	1
TRUB2	0.00243245	1.04417	0.107	0.054	1
LMBR1	0.00244177	-0.923183	0.262	0.346	1
BCAS2	0.00244493	-0.514512	0.467	0.536	1
CD79B	0.00244504	0.648643	0.126	0.064	1
GMIP	0.0024465	0.53689	0.206	0.121	1
MTA1	0.00244962	1.00558	0.107	0.053	1
GNL2	0.00245016	0.602313	0.159	0.088	1
C19orf25	0.00245824	0.497006	0.294	0.193	1
HIGD2A	0.00245847	0.269717	0.626	0.517	1
TMLHE	0.00245896	0.689403	0.15	0.082	1
XYLT1	0.00246406	0.651822	0.313	0.212	1
SUMO2	0.00246621	0.263667	0.841	0.769	1
CNN2	0.00246985	0.408159	0.444	0.334	1
NDUFA11	0.00248557	0.277461	0.64	0.499	1
GIMAP7	0.00249364	0.158001	0.879	0.743	1
SMS	0.00250526	0.40493	0.276	0.176	1
RRP12	0.002506	0.958755	0.21	0.133	1
NOD1	0.00251133	0.487077	0.145	0.077	1
HELB	0.00251524	-0.539169	0.248	0.359	1
LAMTOR1	0.00251618	0.37356	0.505	0.396	1
PSMD1	0.00253753	0.477233	0.252	0.16	1
AC008569.1	0.00253961	-0.674128	0.29	0.386	1
KDELR1	0.002541	0.485496	0.308	0.204	1
TRAF2	0.00255964	0.615659	0.131	0.067	1
CCDC159	0.00256568	0.902755	0.107	0.053	1
BICDL1	0.00256688	-0.710289	0.145	0.236	1
LLGL2	0.00259611	0.539976	0.234	0.142	1
ARHGAP30	0.00259727	0.484375	0.43	0.319	1
ANAPC11	0.00261767	0.37383	0.453	0.321	1
MANF	0.00261871	0.470421	0.35	0.246	1
FNTB	0.00262099	0.754387	0.103	0.049	1
ASXL2	0.00262659	0.308433	0.327	0.213	1
CCNL1	0.00262871	-0.336128	0.673	0.733	1
EIF4E2	0.00263121	0.332242	0.313	0.199	1
DOCK9	0.00263955	-0.875087	0.154	0.244	1
TIAM1	0.00265734	0.881303	0.103	0.049	1
PLCL2	0.0026648	0.306373	0.565	0.456	1
SVIL	0.00266522	0.498233	0.28	0.186	1
PDZD11	0.00268713	0.631751	0.126	0.065	1
RNF13	0.00269411	0.44921	0.35	0.243	1
LTB	0.00269668	-0.10813	0.542	0.606	1
LBH	0.00270223	-0.431619	0.407	0.497	1
RNASEH2B	0.00271174	0.463259	0.35	0.247	1
UBE2D1	0.00271737	0.512012	0.196	0.115	1
PDK3	0.00272231	0.380849	0.243	0.148	1
ITGB7	0.00272678	0.387039	0.336	0.225	1
CASC4	0.00272946	0.448329	0.262	0.164	1
WDR7	0.00273114	0.531131	0.332	0.233	1
FBXW2	0.002742	0.511754	0.21	0.128	1
TUSC2	0.00274879	0.450594	0.215	0.129	1
TMPO	0.0027587	0.0672107	0.416	0.3	1
CHUK	0.00277256	0.594931	0.112	0.055	1
FLNB	0.00278682	-1.78026	0.037	0.1	1
SLC66A3	0.00278787	0.335173	0.22	0.13	1
VOPP1	0.00280708	0.417067	0.36	0.251	1
SPTBN1	0.00281721	-1.07861	0.136	0.215	1
UCKL1	0.00282219	0.577827	0.14	0.075	1
CMIP	0.00282717	0.363383	0.416	0.303	1
RASSF3	0.00282787	0.52366	0.411	0.316	1
MMP24OS	0.00282971	0.355608	0.369	0.256	1
GPATCH2L	0.00283537	0.48104	0.238	0.149	1
MRPL28	0.00284074	0.455014	0.252	0.157	1
SYNJ2	0.00287374	-1.51091	0.042	0.107	1
PSME4	0.00288231	0.384804	0.43	0.314	1
NPC2	0.00288573	0.764162	0.262	0.18	1
EP300	0.00289596	0.539743	0.35	0.251	1
RPLP1	0.00293324	-0.170898	1	1	1
NAA38	0.00293936	0.387539	0.463	0.35	1
TUBGCP3	0.00295821	0.574408	0.173	0.098	1
PFKL	0.00296456	0.722092	0.145	0.079	1
CIB1	0.00296499	0.345228	0.682	0.575	1
DCTN2	0.00297816	0.450743	0.304	0.206	1
MRPL52	0.00297898	0.335601	0.416	0.288	1
PLEKHA2	0.00297941	0.444549	0.332	0.224	1
MFSD4B	0.00299257	0.675596	0.201	0.121	1
EHMT1	0.00299372	0.292543	0.463	0.327	1
TRG-AS1	0.00299869	0.335823	0.565	0.432	1
MAN2C1	0.00301345	0.574569	0.126	0.066	1
LPGAT1	0.00301438	0.373688	0.224	0.136	1
CLIC3	0.00301616	0.556929	0.257	0.168	1
SYNCRIP	0.0030352	0.383801	0.402	0.296	1
EYA3	0.00304509	0.492535	0.187	0.108	1
C12orf57	0.0030524	-0.263243	0.78	0.802	1
COA6	0.00305431	0.69145	0.22	0.14	1
LIPA	0.00305991	0.569184	0.201	0.12	1
ANXA1	0.00307924	0.318512	0.771	0.694	1
MGRN1	0.00308076	0.522093	0.243	0.153	1
UBE2E1	0.00309761	0.46243	0.313	0.211	1
SBNO2	0.00309918	0.494806	0.187	0.111	1
LSM3	0.00310772	0.278021	0.505	0.38	1
SNX2	0.00311418	0.287849	0.35	0.239	1
SNRPN	0.00311698	-0.492139	0.388	0.474	1
DNAJB1	0.0031294	-0.580018	0.402	0.472	1
PDIA4	0.00313714	0.530068	0.159	0.089	1
SSB	0.00313989	0.345127	0.565	0.437	1
ELMOD3	0.00316052	0.457901	0.14	0.074	1
CBX3	0.00316134	0.354495	0.491	0.364	1
OCEL1	0.00318049	0.747933	0.145	0.08	1
APH1A	0.00318056	0.373643	0.294	0.191	1
PDHB	0.00318592	0.486612	0.243	0.154	1
RASSF2	0.00318925	0.452606	0.121	0.061	1
IPMK	0.00319978	0.47215	0.168	0.095	1
TWISTNB	0.0032255	-1.03568	0.103	0.18	1
NHLRC2	0.00323049	0.647702	0.112	0.056	1
VPS54	0.00324527	0.465605	0.196	0.118	1
BIRC6	0.00325746	0.355186	0.612	0.539	1
SRSF5	0.00326398	-0.257211	0.869	0.851	1
RNF213	0.00327247	0.312365	0.701	0.655	1
RRP36	0.00327841	0.419268	0.318	0.211	1
TCTEX1D2	0.00327875	0.844779	0.136	0.074	1
RNF167	0.00329536	0.40351	0.393	0.283	1
AC087854.1	0.00330236	0.776578	0.206	0.127	1
ASL	0.00330933	0.670979	0.14	0.076	1
MARK3	0.00332276	0.451094	0.439	0.339	1
OXNAD1	0.00333371	-0.488309	0.477	0.541	1
MAPRE1	0.00333781	0.406017	0.346	0.239	1
CCDC32	0.00334716	0.572688	0.229	0.145	1
NRDC	0.00335194	0.342466	0.369	0.251	1
HACL1	0.00335551	0.433217	0.201	0.12	1
PLEKHM1	0.00335555	0.613208	0.15	0.083	1
SOS1	0.00339881	0.539173	0.435	0.34	1
SLC35A1	0.00342702	0.519901	0.178	0.103	1
TKT	0.00342822	0.824824	0.379	0.318	1
ANKRD27	0.00343236	0.379457	0.154	0.085	1
PYROXD1	0.00343326	0.398897	0.215	0.132	1
LRCH1	0.0034358	0.453411	0.234	0.148	1
ATP5MG	0.00344977	0.182439	0.963	0.93	1
AP2A2	0.00348351	0.467697	0.215	0.13	1
GTF3C1	0.003493	0.719612	0.192	0.117	1
RPS19BP1	0.00349559	0.354191	0.509	0.381	1
CYCS	0.00350521	-0.379934	0.547	0.597	1
COQ5	0.00351039	0.724841	0.117	0.06	1
RNF19A	0.00351428	0.193432	0.505	0.361	1
TMEM248	0.00352389	0.38796	0.327	0.219	1
CNIH4	0.00352742	0.401727	0.276	0.181	1
TET2	0.00354142	0.425584	0.29	0.196	1
PDIA6	0.00354603	0.407437	0.43	0.306	1
DCUN1D5	0.00355862	0.488534	0.187	0.11	1
C2CD5	0.00355972	0.57404	0.21	0.129	1
GIT2	0.00356246	0.420609	0.29	0.19	1
RIOK2	0.00358463	0.752946	0.15	0.085	1
BIN1	0.00359733	0.434495	0.528	0.43	1
WIPI2	0.00360209	0.452728	0.304	0.203	1
ANKLE2	0.00360303	0.442334	0.201	0.122	1
UBA52	0.00360725	-0.105353	1	0.998	1
RCC2	0.00360934	0.484098	0.201	0.123	1
IL16	0.00362508	0.448765	0.355	0.256	1
COPS3	0.00363761	0.573952	0.243	0.156	1
ZCCHC17	0.00363788	0.398361	0.308	0.206	1
LINC00324	0.00364551	0.739076	0.117	0.06	1
SEC61G	0.00365308	0.291177	0.64	0.545	1
MAP4K4	0.00365364	0.395458	0.467	0.357	1
TIGIT	0.00365763	0.328625	0.411	0.294	1
CAB39	0.00367741	0.477001	0.383	0.283	1
TMEM243	0.00368886	-0.545828	0.341	0.432	1
TAF13	0.00371355	0.592984	0.224	0.142	1
TRADD	0.00375042	0.427362	0.332	0.227	1
SUSD6	0.00376115	0.350411	0.266	0.172	1
MAF1	0.00376929	0.352999	0.439	0.319	1
PASK	0.00377595	-1.34681	0.061	0.13	1
ICE2	0.0038018	0.533755	0.187	0.111	1
DDX42	0.00381726	0.386984	0.229	0.143	1
AC006001.2	0.00382038	0.828033	0.14	0.078	1
TMBIM6	0.00382417	0.238718	0.771	0.698	1
NFATC2	0.00382667	0.251481	0.463	0.331	1
CAPN1	0.00383449	0.488309	0.234	0.149	1
SERTAD2	0.00384368	0.566632	0.182	0.108	1
PXK	0.00385306	0.559079	0.154	0.085	1
RHOG	0.00385685	0.429283	0.416	0.319	1
IDH3A	0.00385744	0.629459	0.15	0.083	1
ILF3-DT	0.00386779	-0.662219	0.313	0.39	1
CARD19	0.00388847	0.438638	0.229	0.142	1
FAM200B	0.00392944	0.455571	0.318	0.216	1
FTL	0.00393317	0.665044	0.991	0.993	1
RAB10	0.00394775	0.422844	0.43	0.329	1
YEATS2	0.00394881	0.359097	0.187	0.109	1
GPRIN3	0.00395133	0.272206	0.421	0.297	1
SHLD2	0.00398577	0.646674	0.252	0.166	1
TUT7	0.0039896	0.503317	0.28	0.185	1
HLA-A	0.00399102	0.15605	1	1	1
SLC4A7	0.00400587	0.285435	0.36	0.25	1
PRR14L	0.00400801	0.447309	0.168	0.098	1
IMP3	0.00401364	0.330957	0.379	0.269	1
WDFY1	0.00402942	0.212528	0.201	0.117	1
PUF60	0.00403629	0.493186	0.402	0.301	1
UQCC3	0.00404275	0.491663	0.196	0.119	1
HSD17B4	0.0040532	0.445198	0.145	0.079	1
FAM177A1	0.00405421	-0.671203	0.294	0.376	1
VAMP7	0.00406083	0.511171	0.121	0.063	1
NCOA4	0.00406676	0.552585	0.22	0.139	1
DCAF11	0.00406731	0.527202	0.182	0.109	1
PBX4	0.00408308	-0.776401	0.14	0.225	1
DNAJC17	0.00408694	0.580022	0.164	0.095	1
EID1	0.00410547	0.263726	0.598	0.479	1
HSPBP1	0.0041162	0.767002	0.107	0.054	1
SLC10A7	0.00413799	0.538177	0.168	0.098	1
SLC44A2	0.00415186	0.554445	0.304	0.211	1
INKA2	0.0041519	0.710209	0.178	0.108	1
RPS17	0.00415372	-0.212536	0.902	0.91	1
CMTM3	0.00416256	0.55679	0.276	0.181	1
AC053513.1	0.00416653	0.182078	0.136	0.075	1
ZSWIM8	0.00417273	0.60921	0.15	0.084	1
BCL2L1	0.00417704	0.308576	0.192	0.112	1
SVIP	0.00418447	-0.59884	0.266	0.358	1
DCTN1	0.004195	0.652653	0.14	0.078	1
ERGIC1	0.00419543	0.511836	0.229	0.147	1
MRFAP1L1	0.00419566	0.646264	0.154	0.088	1
NBN	0.00419944	0.558896	0.201	0.122	1
RUNX3	0.00422547	0.302943	0.673	0.57	1
TRIM59	0.00423492	0.686794	0.154	0.089	1
DHRS3	0.00424159	-0.997227	0.065	0.134	1
JOSD2	0.00424728	0.530585	0.234	0.149	1
PSTPIP1	0.00426839	0.29101	0.336	0.227	1
EAF1	0.00427572	0.834814	0.112	0.058	1
TTL	0.00427872	0.391993	0.107	0.053	1
ARMH3	0.00427922	0.373268	0.318	0.218	1
UNC13D	0.00429397	0.500194	0.224	0.141	1
OXR1	0.00430327	0.55999	0.238	0.154	1
HSP90AB1	0.00431747	-0.253402	0.79	0.803	1
ATG3	0.00432091	0.387526	0.257	0.165	1
BANP	0.00432385	0.459044	0.248	0.158	1
NLK	0.00433933	0.378021	0.22	0.136	1
TMEM71	0.00434659	0.445464	0.299	0.204	1
MCTS1	0.00435462	0.481726	0.332	0.228	1
GMFG	0.0043547	0.205495	0.893	0.877	1
CPB2-AS1	0.00436454	0.426302	0.271	0.178	1
C12orf49	0.00437298	0.758538	0.117	0.061	1
RAP2B	0.00438393	0.4946	0.294	0.204	1
EBLN3P	0.00439003	-0.925668	0.131	0.21	1
MTR	0.00440173	-0.712353	0.22	0.302	1
RCOR1	0.00442032	0.50479	0.299	0.207	1
ZFPM1	0.00445282	0.436857	0.234	0.149	1
CEACAM21	0.00447326	0.500789	0.22	0.142	1
AGPAT4	0.00449427	0.377539	0.346	0.238	1
PYURF	0.00450605	0.332798	0.481	0.359	1
MROH1	0.00451514	0.924669	0.103	0.052	1
UPF3B	0.00452737	0.554423	0.224	0.142	1
C22orf34	0.00453228	0.338822	0.304	0.205	1
MR1	0.00453402	0.599402	0.159	0.092	1
CDK19	0.00453731	0.353235	0.21	0.13	1
TMCO1	0.0045466	0.291042	0.467	0.339	1
FLI1	0.00458108	0.48793	0.416	0.322	1
ANKRD17	0.00458284	0.437783	0.449	0.354	1
TBC1D19	0.0045894	0.559985	0.252	0.17	1
RFTN1	0.00459482	0.345482	0.425	0.308	1
PHF23	0.00462872	0.597399	0.126	0.067	1
MSRB2	0.00463898	0.535521	0.131	0.071	1
SGTB	0.00465873	-0.915081	0.112	0.189	1
XCL2	0.0046608	-0.0426526	0.495	0.329	1
SLA	0.00467299	0.200121	0.43	0.304	1
CDC42SE2	0.00469579	-0.276462	0.897	0.899	1
ABCB8	0.00469682	0.569222	0.136	0.073	1
CHCHD1	0.00470811	0.400986	0.313	0.207	1
ARCN1	0.00471728	0.519262	0.224	0.142	1
PNISR	0.00473781	-0.339666	0.706	0.704	1
OGG1	0.00474408	0.470418	0.117	0.06	1
HSD17B10	0.00475482	0.460201	0.304	0.204	1
ITPR2	0.00478396	0.391451	0.402	0.304	1
PCED1B	0.00480082	0.264329	0.645	0.524	1
LTN1	0.00480497	0.523021	0.201	0.125	1
PRCP	0.00480746	0.522292	0.173	0.102	1
FAM199X	0.00482682	0.697223	0.131	0.072	1
GMDS-DT	0.00486614	0.409437	0.271	0.18	1
PRKCA-AS1	0.00489517	-0.928554	0.056	0.123	1
CMAS	0.00489667	0.758642	0.112	0.059	1
ADI1	0.00489767	0.502692	0.206	0.129	1
TMEM230	0.00490416	0.375931	0.542	0.424	1
RGS14	0.00492991	0.374357	0.266	0.17	1
SNTB2	0.00494788	0.457463	0.164	0.093	1
AC131568.1	0.00496669	0.550918	0.276	0.187	1
KMT2E	0.00496712	-0.392229	0.612	0.667	1
S100B	0.00501755	-1.15516	0.079	0.149	1
BAX	0.00504798	0.263404	0.547	0.431	1
ELP3	0.00505477	0.62648	0.182	0.112	1
EIF3B	0.00506422	0.378054	0.285	0.192	1
COIL	0.00508861	-1.34182	0.089	0.155	1
RSL24D1	0.00510043	-0.382498	0.528	0.589	1
MPHOSPH8	0.00510986	-0.3265	0.547	0.599	1
SLFN5	0.00512122	0.30692	0.533	0.4	1
GPR108	0.0051267	0.348756	0.238	0.149	1
ARHGAP35	0.00513216	0.291468	0.206	0.124	1
MRPS5	0.00514146	0.285768	0.304	0.202	1
ELL	0.00516784	0.606379	0.164	0.097	1
USP8	0.00517875	0.455581	0.299	0.205	1
RGS3	0.00518835	0.48369	0.154	0.089	1
PPP4R3B	0.00520346	0.369042	0.407	0.296	1
C1orf122	0.00527714	0.504005	0.252	0.167	1
DGKH	0.00527857	0.567723	0.173	0.103	1
ARL6IP4	0.00529288	0.265088	0.734	0.61	1
SLC35E1	0.00530279	0.683414	0.145	0.082	1
RPL36AL	0.00530376	-0.151291	0.981	0.985	1
KIF22	0.00536132	0.622878	0.15	0.087	1
SERBP1	0.00538133	0.253185	0.678	0.569	1
IAH1	0.00540269	0.343006	0.308	0.209	1
CDC27	0.0054105	0.565188	0.276	0.187	1
PPP2R5C	0.00542859	0.210283	0.888	0.805	1
STMN3	0.00543493	-0.97472	0.112	0.188	1
RAB29	0.00546274	0.552074	0.257	0.17	1
HSD17B12	0.00548374	0.722769	0.112	0.059	1
MAN1B1	0.00553006	0.476937	0.145	0.081	1
POLR2E	0.00555735	0.370493	0.35	0.253	1
VCPIP1	0.00557245	0.503981	0.168	0.098	1
TUBGCP2	0.00557748	0.287373	0.243	0.151	1
EEF2	0.00558708	-0.291472	0.776	0.804	1
SDHC	0.00558763	0.466423	0.299	0.206	1
UPF1	0.00559438	0.537936	0.154	0.089	1
C14orf119	0.00559973	0.328311	0.304	0.202	1
NDUFS7	0.00561886	0.362334	0.397	0.288	1
MYDGF	0.00562051	0.392282	0.421	0.311	1
NUP62	0.00563091	0.583229	0.121	0.065	1
E2F3	0.00564881	0.497074	0.187	0.111	1
NDUFA7	0.00565708	0.430274	0.355	0.254	1
FBXW5	0.005662	0.350176	0.369	0.257	1
MTDH	0.00568304	0.292206	0.645	0.551	1
GALT	0.00570003	0.801619	0.126	0.07	1
CPQ	0.00570524	0.446561	0.346	0.242	1
PRKDC	0.00571141	0.404556	0.439	0.332	1
NAA10	0.00571719	0.374246	0.341	0.24	1
PGM2	0.00572479	0.529407	0.121	0.065	1
HNRNPLL	0.00575919	0.440875	0.168	0.098	1
TXNL1	0.00576288	0.351534	0.421	0.302	1
BTN2A1	0.00576787	0.52518	0.154	0.089	1
DCAF1	0.00578666	0.470181	0.215	0.136	1
NPRL2	0.00579057	0.656109	0.182	0.113	1
IGF2R	0.0057962	0.273615	0.35	0.247	1
PPP3CB	0.00581072	0.381154	0.346	0.242	1
GLRX5	0.00581156	0.391571	0.336	0.237	1
UBR3	0.0058133	0.428111	0.322	0.229	1
ATP8A1	0.00582938	-0.537019	0.505	0.548	1
MYO6	0.00584522	0.636412	0.187	0.114	1
WDR12	0.00585898	0.41609	0.15	0.084	1
XPNPEP3	0.00585918	0.812887	0.14	0.08	1
NUP85	0.00586783	0.792102	0.117	0.063	1
VMA21	0.00587352	0.426311	0.21	0.133	1
MTCH1	0.00588588	0.584223	0.313	0.225	1
LARP4B	0.00589351	0.447311	0.327	0.232	1
OAZ2	0.0058938	0.425603	0.154	0.089	1
PEX16	0.00592203	0.601703	0.276	0.195	1
CAST	0.0059228	0.258996	0.692	0.596	1
CCDC167	0.00593128	0.409766	0.248	0.166	1
PRKACA	0.00593179	0.512179	0.15	0.085	1
PRKAG1	0.00594314	0.408181	0.215	0.134	1
ICAM3	0.00594334	0.229822	0.766	0.648	1
LDAH	0.00598836	0.368766	0.154	0.088	1
ANP32B	0.00601051	-0.378789	0.579	0.626	1
YIF1B	0.00602063	0.716938	0.117	0.062	1
ACTR1A	0.00602152	0.367487	0.196	0.119	1
PMVK	0.00602245	0.403764	0.257	0.17	1
HNRNPA3	0.00608084	0.288056	0.696	0.606	1
TOMM20	0.00609401	-0.33338	0.64	0.674	1
CERT1	0.00611558	0.422691	0.336	0.246	1
DUSP16	0.00612032	-1.30295	0.089	0.156	1
RCOR3	0.00613897	0.460067	0.187	0.113	1
DGCR8	0.00614631	0.818821	0.121	0.066	1
JARID2	0.00614907	0.638879	0.388	0.305	1
EPM2AIP1	0.00614923	0.270622	0.178	0.103	1
NELFE	0.00616217	0.467715	0.243	0.156	1
INTS1	0.00616957	0.671873	0.103	0.053	1
GLT8D1	0.00621323	0.749281	0.136	0.078	1
SRSF9	0.00622376	0.333569	0.603	0.497	1
SSR1	0.00622449	0.317377	0.285	0.19	1
PROCR	0.00625473	0.724017	0.112	0.06	1
MRPL37	0.0062803	0.743601	0.131	0.073	1
SEPHS2	0.00634563	0.551465	0.201	0.127	1
TACC1	0.00637256	0.37297	0.341	0.242	1
ZYG11B	0.00638741	0.287479	0.131	0.071	1
PCGF3	0.00639025	0.595475	0.121	0.066	1
BTBD11	0.00639155	-1.12385	0.112	0.179	1
PIK3R5	0.00640276	0.367579	0.617	0.536	1
TESPA1	0.00641513	-0.680059	0.154	0.233	1
ATP5IF1	0.00642136	0.280615	0.752	0.656	1
AREG	0.00642689	-1.31861	0.047	0.107	1
ADSS	0.00645982	0.344196	0.332	0.226	1
NAXE	0.00646303	0.480203	0.229	0.149	1
EPS15	0.00647506	0.291294	0.547	0.448	1
LYPLAL1	0.0064894	0.70381	0.159	0.096	1
CORO1B	0.00653726	0.450892	0.257	0.172	1
BMT2	0.00653993	0.439013	0.154	0.089	1
EXOSC5	0.00656973	0.679039	0.15	0.087	1
ZNF3	0.00657795	0.570697	0.107	0.056	1
GTF2I	0.00659946	0.482966	0.355	0.258	1
CHTOP	0.00660514	0.320859	0.215	0.132	1
CYBC1	0.00662141	0.352625	0.318	0.212	1
FBXL20	0.00665605	0.222175	0.341	0.233	1
MRPL13	0.00669612	0.337903	0.271	0.177	1
METTL9	0.00670026	0.323869	0.458	0.348	1
STAT6	0.00674818	0.448737	0.215	0.137	1
FGD5-AS1	0.00674873	0.467117	0.196	0.122	1
CAND1	0.00674964	0.392932	0.308	0.216	1
LRRC8D	0.00675126	0.547795	0.182	0.111	1
SPG11	0.00678566	0.399876	0.374	0.276	1
CASP10	0.00678657	0.428111	0.117	0.062	1
EPB41L4A-AS1	0.00678793	-0.590695	0.28	0.369	1
FAM91A1	0.00682208	0.582365	0.159	0.094	1
IVD	0.00682828	0.620704	0.182	0.113	1
ELOVL1	0.00683646	0.472967	0.154	0.09	1
FRYL	0.00690296	0.381453	0.491	0.376	1
TMEM183A	0.00691494	0.649818	0.196	0.126	1
STMP1	0.00692745	0.369004	0.402	0.296	1
RETREG1	0.006945	-0.873388	0.112	0.184	1
MRM2	0.0069769	0.617439	0.121	0.066	1
HMGN4	0.00703736	0.336349	0.43	0.313	1
KIF3B	0.00704959	0.517262	0.107	0.056	1
AKR1B1	0.0070941	0.433933	0.262	0.18	1
USP15	0.00710389	0.489217	0.645	0.611	1
TRAPPC2L	0.0071221	0.304759	0.276	0.181	1
IFNGR1	0.00713459	0.415666	0.304	0.211	1
SATB1	0.00715197	-0.963659	0.121	0.195	1
RRP7A	0.00722242	0.397337	0.262	0.175	1
USB1	0.00723159	0.454101	0.187	0.114	1
NFATC2IP	0.00724514	0.439623	0.234	0.154	1
ISOC2	0.00724587	0.623687	0.126	0.07	1
HIBCH	0.00724768	0.420997	0.28	0.192	1
PPM1A	0.00725679	0.448858	0.262	0.174	1
APOL2	0.00726627	0.676559	0.15	0.086	1
NELFB	0.00729056	0.371962	0.159	0.092	1
ZBTB8OS	0.00729913	0.424535	0.402	0.292	1
ZBTB7A	0.00730693	0.361582	0.397	0.29	1
PFDN2	0.00733011	0.30824	0.5	0.374	1
APEH	0.00734726	0.610453	0.121	0.066	1
BBX	0.00736662	0.220759	0.561	0.454	1
CHST11	0.00736821	0.374584	0.584	0.492	1
MYH9	0.00737107	0.376852	0.636	0.597	1
SP100	0.00737765	0.257193	0.673	0.558	1
PPP2R1A	0.0074085	0.552853	0.234	0.153	1
CBX1	0.00740901	0.504331	0.173	0.104	1
NAPG	0.00741979	0.300257	0.229	0.149	1
ZNF148	0.00742776	0.394359	0.505	0.39	1
MIA2	0.00743106	0.294278	0.346	0.241	1
C5orf56	0.0074363	0.237608	0.477	0.351	1
DNAJC10	0.007456	0.55642	0.145	0.084	1
MRPL16	0.00749501	0.370422	0.271	0.182	1
NAP1L4	0.00750199	-0.300306	0.589	0.647	1
SLC25A46	0.00750899	0.424147	0.192	0.117	1
RAB4B	0.00751131	0.34698	0.21	0.131	1
DDX60	0.00756625	0.694295	0.15	0.089	1
NAPA	0.00759374	0.30589	0.336	0.233	1
TRIM33	0.00759737	0.414396	0.336	0.247	1
WBP1L	0.00759927	0.356825	0.159	0.092	1
SNAP29	0.00762489	0.533922	0.159	0.093	1
DAZAP2	0.00763633	0.252818	0.551	0.438	1
CEBPB	0.00765703	0.448278	0.425	0.332	1
MED13	0.00769496	0.207199	0.364	0.25	1
ACAT1	0.00770245	0.37582	0.262	0.173	1
TOR1B	0.00771382	0.828943	0.121	0.068	1
CAPZA2	0.00772247	0.358532	0.407	0.305	1
PSMA3	0.00774594	0.332967	0.421	0.316	1
SACM1L	0.00776328	0.548807	0.257	0.175	1
TMCC1	0.00776841	0.400917	0.271	0.183	1
CRELD1	0.00778687	0.663351	0.107	0.057	1
TNFSF14	0.00780687	0.672479	0.14	0.081	1
MFSD12	0.00783319	0.340399	0.136	0.075	1
COX17	0.00785559	0.196267	0.411	0.291	1
RTN3	0.00791419	0.584497	0.276	0.197	1
NUCB1	0.0079397	0.410916	0.29	0.2	1
SNED1	0.0079555	-1.40454	0.047	0.104	1
S100PBP	0.00796596	0.493691	0.21	0.136	1
STAT1	0.00797683	0.55281	0.229	0.149	1
ATG12	0.00799267	0.321863	0.327	0.228	1
SIT1	0.00799706	0.430097	0.327	0.232	1
PTPN4	0.00800121	0.299258	0.71	0.611	1
FOSB	0.00800783	-0.549708	0.519	0.566	1
ANP32E	0.00801277	0.392223	0.369	0.273	1
PIGBOS1	0.00805081	0.51873	0.201	0.129	1
SDHAF2	0.00806116	0.296916	0.36	0.252	1
METTL8	0.00807425	0.492424	0.136	0.077	1
ABRAXAS2	0.00808431	0.662862	0.112	0.061	1
KATNAL1	0.00808697	0.6129	0.107	0.057	1
RFX3-AS1	0.00809064	0.391924	0.266	0.179	1
SPINT2	0.00810423	-0.936298	0.079	0.142	1
VPS53	0.00811818	0.397372	0.276	0.186	1
OAS2	0.00811826	0.41396	0.14	0.079	1
SCGB3A1	0.0081569	-0.950046	0.07	0.136	1
PRDX5	0.00817471	0.286186	0.533	0.434	1
LINC00861	0.00817488	-0.356326	0.533	0.602	1
COPB1	0.00820101	0.363013	0.346	0.237	1
CPNE3	0.00822057	0.289849	0.262	0.172	1
SCO2	0.00823729	0.631749	0.14	0.081	1
CLIP4	0.00826139	0.319976	0.238	0.154	1
ARFGEF2	0.00826878	0.386568	0.266	0.179	1
SNX29	0.00827438	0.218832	0.29	0.193	1
NFIC	0.00829328	0.43083	0.178	0.109	1
MCMBP	0.00830159	0.506511	0.21	0.136	1
XIAP	0.00833468	0.309667	0.224	0.144	1
AC022217.3	0.00836938	-0.781906	0.346	0.396	1
HNRNPA0	0.00837475	-0.538223	0.397	0.462	1
ARHGAP27	0.00840828	0.63966	0.107	0.057	1
SMIM29	0.00841732	0.528159	0.14	0.08	1
FOXN2	0.00842652	0.259832	0.304	0.202	1
RPA2	0.00843136	0.373255	0.407	0.304	1
ETV3	0.00847336	0.334821	0.178	0.108	1
MAP2K3	0.00848587	0.423366	0.201	0.127	1
SLC25A39	0.00851059	0.591554	0.178	0.115	1
XAF1	0.0085644	0.530538	0.22	0.142	1
TMEM181	0.00857774	0.327266	0.402	0.294	1
Z99127.4	0.00860511	-1.04166	0.07	0.133	1
FAM172A	0.00863688	0.274395	0.612	0.537	1
S1PR4	0.00864721	0.239041	0.565	0.445	1
PANK2	0.00865111	0.357452	0.322	0.23	1
ATP5PB	0.00867588	0.298241	0.491	0.364	1
HELZ	0.00869537	0.329668	0.439	0.332	1
ECI1	0.00873028	0.474742	0.201	0.13	1
CUL3	0.00874371	-0.486888	0.472	0.528	1
UBAP2	0.00881158	0.44007	0.229	0.151	1
ORC5	0.00883673	0.711503	0.121	0.068	1
MARK4	0.0088432	0.243999	0.159	0.092	1
MKNK2	0.00884399	0.21504	0.313	0.212	1
ORMDL1	0.00884471	-0.463751	0.407	0.481	1
SLC20A2	0.00885471	0.345961	0.224	0.149	1
ZNF487	0.00887939	0.701245	0.136	0.078	1
SPCS1	0.00893388	0.17815	0.692	0.596	1
NCOA6	0.00898632	0.424342	0.215	0.137	1
ZFYVE16	0.00899393	0.515659	0.159	0.095	1
CSRP1	0.00901718	0.565731	0.159	0.095	1
C7orf26	0.00905102	0.508091	0.131	0.075	1
ACAA2	0.00910444	0.598376	0.238	0.162	1
ATP5MC2	0.00912538	0.152479	0.879	0.832	1
SEC11C	0.00916063	0.294068	0.467	0.347	1
AVEN	0.00916231	0.557252	0.159	0.097	1
GRK6	0.00916457	0.364154	0.341	0.241	1
MDH2	0.00916954	0.339398	0.453	0.344	1
MRPL24	0.00917898	0.345767	0.182	0.112	1
ATP6V1H	0.0091838	0.393253	0.271	0.186	1
OGDH	0.00918701	0.336212	0.341	0.244	1
DNPH1	0.00919889	0.476222	0.164	0.098	1
ALCAM	0.00922103	0.209283	0.103	0.054	1
DYNC1H1	0.0092696	0.416941	0.407	0.316	1
SUMO1	0.0092742	0.311989	0.575	0.464	1
C9orf72	0.00927543	0.548416	0.271	0.195	1
HSPB11	0.00931142	0.285415	0.374	0.257	1
ATF2	0.00934496	0.395494	0.285	0.197	1
TANK	0.00935532	0.292349	0.463	0.345	1
SH3GLB1	0.00941536	0.293512	0.383	0.277	1
TRAF1	0.00942861	-0.814057	0.131	0.206	1
PSMD12	0.00943084	0.352566	0.318	0.225	1
TVP23C	0.00944892	0.529353	0.145	0.085	1
SAP30	0.00947055	0.360557	0.164	0.098	1
PXN	0.00949982	0.397738	0.271	0.183	1
COX5B	0.00951716	0.279346	0.734	0.708	1
VRK2	0.00952869	0.192436	0.215	0.136	1
MED15	0.0095352	0.406439	0.379	0.277	1
AC013264.1	0.00954748	-1.48333	0.051	0.107	1
CAPRIN1	0.00958849	0.341216	0.285	0.193	1
KYAT3	0.00965262	0.438966	0.168	0.102	1
GTF3A	0.00965285	0.255438	0.743	0.633	1
CDIPT	0.00966636	0.42495	0.196	0.123	1
DAZAP1	0.00967196	0.37779	0.252	0.171	1
LEMD3	0.00967772	0.412613	0.168	0.103	1
BHLHE40	0.00976486	0.59609	0.159	0.098	1
PHKG2	0.0098171	0.455379	0.168	0.102	1
NAMPT	0.00982558	0.961247	0.341	0.282	1
AKT1	0.00984133	0.431261	0.182	0.115	1
WASF2	0.00986601	0.356079	0.495	0.389	1
SNRPF	0.00992905	0.296488	0.612	0.492	1
BRCC3	0.00993673	0.666141	0.131	0.076	1
MTMR12	0.00993819	0.347958	0.266	0.179	1
EEA1	0.0100151	0.319819	0.266	0.178	1
SCAND1	0.0100714	0.376063	0.519	0.438	1
SNX4	0.0101034	0.311395	0.271	0.182	1
MPV17	0.0101136	0.729569	0.117	0.066	1
GZMK	0.0101192	0.289872	0.463	0.346	1
CENPC	0.0101235	-0.642256	0.341	0.402	1
PIN4	0.0101868	0.508586	0.304	0.217	1
AQP3	0.0102208	-1.04424	0.047	0.103	1
GLIPR2	0.0102507	0.380605	0.299	0.213	1
GLRX3	0.0102613	0.445101	0.285	0.197	1
STAM	0.0102756	0.434878	0.145	0.085	1
TRAK2	0.0103419	0.398736	0.238	0.161	1
SLC39A7	0.0103506	0.522914	0.126	0.072	1
KDM2A	0.0104373	0.357824	0.57	0.478	1
FAM160B1	0.0104578	0.317434	0.168	0.103	1
HERC5	0.0104719	0.598238	0.121	0.069	1
DYNC1LI1	0.010492	0.274652	0.252	0.164	1
FKBP8	0.0104933	0.254721	0.565	0.432	1
VPS26A	0.0105267	0.461596	0.36	0.253	1
NLRP1	0.0105287	0.379056	0.388	0.294	1
ANKRD39	0.0105769	0.600204	0.14	0.083	1
HTATIP2	0.0105787	0.33552	0.234	0.152	1
STK25	0.0106031	0.51623	0.154	0.093	1
EFL1	0.0106247	0.183637	0.112	0.06	1
SYTL2	0.0106262	0.489393	0.238	0.156	1
YPEL5	0.0106687	-0.411607	0.537	0.604	1
SLC16A6	0.0106886	0.266595	0.103	0.054	1
SEMA4D	0.0107058	0.290118	0.509	0.394	1
PVT1	0.0107386	-0.907856	0.168	0.238	1
CCDC102A	0.0107492	0.708983	0.112	0.062	1
LRMP	0.0108098	0.368	0.224	0.146	1
ARHGAP17	0.0108331	0.406548	0.215	0.14	1
GNAQ	0.0108713	0.690831	0.318	0.253	1
RCC1L	0.0108935	0.357665	0.182	0.115	1
CHRNB1	0.0108971	0.779501	0.103	0.056	1
GNG10	0.0109107	0.456044	0.238	0.161	1
CUX1	0.0109499	0.436589	0.416	0.339	1
MTFR1	0.0109561	0.778492	0.182	0.118	1
AP1S1	0.0109873	0.693357	0.112	0.062	1
YIPF2	0.0110073	0.571658	0.112	0.062	1
BECN1	0.0110325	0.518624	0.257	0.18	1
OSTM1	0.0110426	0.521998	0.196	0.127	1
SLC10A1	0.0110579	0.45674	0.145	0.087	1
TRNAU1AP	0.0110747	0.412048	0.248	0.167	1
RBPJ	0.0110891	0.425853	0.276	0.198	1
GLRX2	0.011108	0.423281	0.112	0.061	1
CD160	0.0111213	0.458821	0.215	0.142	1
DENND5A	0.0111224	0.488192	0.187	0.118	1
SARS	0.0111262	0.316644	0.327	0.236	1
LIME1	0.0111724	0.266812	0.813	0.744	1
TNPO3	0.0111841	0.421703	0.257	0.174	1
ATPAF2	0.0111999	0.456844	0.107	0.058	1
AAGAB	0.011216	0.556129	0.173	0.11	1
ATP2B1-AS1	0.011252	0.431827	0.29	0.206	1
NINJ2	0.0112675	0.602243	0.121	0.069	1
DTNBP1	0.0112992	0.388371	0.285	0.197	1
CD27	0.0113108	-0.220699	0.313	0.418	1
SAT2	0.0113304	0.401247	0.304	0.216	1
GHITM	0.0113758	0.386441	0.5	0.4	1
CYP51A1	0.0113996	0.356704	0.243	0.162	1
NPTN	0.0114124	0.150181	0.201	0.124	1
GALNT3	0.0114129	0.318967	0.103	0.054	1
RAB30	0.011417	-0.862383	0.051	0.11	1
ZC3H15	0.011429	0.290129	0.495	0.39	1
RAB28	0.0115615	0.519059	0.224	0.155	1
MARCH2	0.011568	0.369308	0.159	0.096	1
ACER3	0.0115684	0.696014	0.164	0.102	1
HEXA	0.0115763	0.367372	0.28	0.194	1
TAX1BP3	0.011598	0.385419	0.107	0.058	1
ETNK1	0.0116058	0.418104	0.313	0.222	1
PIGA	0.0116277	-0.933198	0.089	0.151	1
PARP14	0.0117128	0.456285	0.243	0.164	1
HK1	0.0117406	0.452284	0.243	0.165	1
C11orf21	0.0117411	0.142493	0.187	0.113	1
ZNF518A	0.0117591	0.405705	0.215	0.14	1
RHOF	0.0117856	0.519796	0.355	0.269	1
MEAF6	0.0118037	0.247174	0.425	0.317	1
AC008083.3	0.0118195	0.542991	0.107	0.059	1
PTMA	0.0118207	-0.0853799	1	0.998	1
AC147067.1	0.0118251	0.411312	0.103	0.055	1
SCNM1	0.0118469	0.347731	0.201	0.128	1
HNRNPA2B1	0.0118886	0.158592	0.93	0.911	1
CTDSP2	0.0118935	0.227683	0.201	0.127	1
CEP68	0.0119422	-1.18875	0.061	0.117	1
AC020916.1	0.011956	0.445721	0.266	0.184	1
TBL1XR1	0.0119972	0.266457	0.467	0.363	1
TRIM27	0.0120098	0.670781	0.131	0.076	1
ESRRA	0.012011	0.150266	0.121	0.067	1
ENOPH1	0.0120766	0.609263	0.196	0.126	1
SGPP1	0.0121005	0.680663	0.14	0.085	1
GPR89B	0.0121224	0.647007	0.145	0.087	1
SMAD2	0.0121253	0.262377	0.294	0.203	1
TCEAL8	0.0121471	0.50302	0.206	0.136	1
RALY	0.0121984	0.300596	0.509	0.426	1
SFT2D1	0.0122642	0.318996	0.336	0.244	1
ROMO1	0.0123177	0.293659	0.416	0.311	1
CREBZF	0.0123204	0.31839	0.234	0.155	1
AP2B1	0.0123305	0.242316	0.421	0.301	1
PAFAH1B2	0.0123637	0.366478	0.187	0.118	1
RAB22A	0.0123736	-0.858918	0.178	0.244	1
CBX6	0.0124034	0.468942	0.154	0.093	1
SIRT7	0.0124071	0.315417	0.304	0.216	1
RPAIN	0.0124159	0.38282	0.299	0.209	1
PGP	0.0124402	0.477267	0.308	0.216	1
CASD1	0.0124713	0.566839	0.182	0.118	1
ZNF644	0.0124739	-0.52397	0.425	0.473	1
MEA1	0.0124754	0.392575	0.206	0.134	1
SAMHD1	0.0124864	0.396272	0.575	0.498	1
MRPL14	0.0125287	0.233046	0.313	0.218	1
FABP5	0.0125347	0.625029	0.154	0.097	1
ABHD3	0.0125417	0.349372	0.308	0.215	1
CD47	0.0125602	0.264239	0.607	0.515	1
UQCRQ	0.0125927	0.250653	0.589	0.469	1
OPTN	0.0126113	0.304285	0.467	0.366	1
NCALD	0.0126312	0.21262	0.509	0.397	1
INPP5B	0.012641	0.563366	0.121	0.069	1
BLOC1S2	0.0126532	0.322683	0.308	0.217	1
RTTN	0.0126874	0.591602	0.164	0.103	1
PRDX4	0.0127299	0.54593	0.168	0.107	1
LBR	0.0127403	0.224437	0.355	0.253	1
TMX4	0.0127539	0.323054	0.35	0.251	1
DHX16	0.0127624	0.579581	0.112	0.063	1
ESR2	0.0127898	0.345865	0.229	0.151	1
STAT5A	0.0128384	0.383355	0.159	0.097	1
CIAO1	0.0128813	0.392422	0.322	0.234	1
DAD1	0.0128874	0.255759	0.729	0.63	1
RNF41	0.0129407	0.415451	0.121	0.07	1
MARS	0.0129506	0.387288	0.229	0.15	1
SELENOO	0.0129886	0.147834	0.192	0.118	1
IGF1R	0.0130618	-0.870477	0.112	0.183	1
BTBD7	0.013062	0.0735011	0.229	0.147	1
PLCL1	0.0130696	-0.815491	0.173	0.24	1
SLC25A1	0.0130984	0.480171	0.117	0.066	1
INSIG1	0.0131073	0.436194	0.14	0.083	1
RAB14	0.0131223	0.404637	0.35	0.251	1
CEP170	0.013128	0.448438	0.14	0.083	1
FAS	0.013128	0.65684	0.126	0.074	1
KLHDC3	0.0131541	0.385675	0.201	0.13	1
ELF2	0.013217	0.29505	0.388	0.29	1
SNAP23	0.0132548	0.369468	0.173	0.108	1
ADGRG5	0.0133173	0.174553	0.206	0.133	1
PITPNM1	0.0133225	0.502132	0.107	0.06	1
TMBIM4	0.0133897	0.238295	0.593	0.5	1
KMT5B	0.0134272	0.375184	0.238	0.161	1
ZBTB44	0.01347	0.469697	0.304	0.222	1
NBAS	0.0135018	0.380069	0.29	0.2	1
MED29	0.0135228	0.129917	0.229	0.149	1
HECA	0.0135426	-0.389983	0.43	0.497	1
ILRUN	0.0135785	0.414727	0.238	0.163	1
RBBP7	0.0135799	0.332927	0.336	0.244	1
UQCRH	0.0136113	0.194336	0.832	0.757	1
YARS	0.0137103	0.506	0.224	0.152	1
DHRSX	0.0137289	0.367723	0.257	0.178	1
VIM-AS1	0.0137333	0.390688	0.168	0.104	1
AHR	0.0137371	0.495133	0.173	0.11	1
DNMT1	0.0137379	0.487781	0.308	0.228	1
INPP4A	0.0137405	0.2901	0.453	0.361	1
HIVEP1	0.0137827	-0.956708	0.178	0.245	1
PTPA	0.0137922	0.474576	0.107	0.059	1
KIF5B	0.0138166	0.278668	0.388	0.292	1
EIF2S2	0.013824	0.339473	0.542	0.438	1
AC024028.1	0.0138378	0.350222	0.103	0.055	1
NOP58	0.0139027	-0.450093	0.449	0.494	1
UHMK1	0.0139738	0.317321	0.318	0.229	1
YPEL1	0.0140138	0.628103	0.168	0.109	1
ITGB1BP1	0.014016	0.320611	0.369	0.275	1
HECTD4	0.0140294	0.433921	0.248	0.169	1
LITAF	0.0140348	0.21861	0.762	0.656	1
ZAP70	0.0140634	0.331482	0.416	0.319	1
MOB2	0.0140644	0.418889	0.28	0.199	1
TBCD	0.0140681	0.315738	0.164	0.101	1
EDRF1	0.01407	-0.954159	0.084	0.145	1
KIAA0319L	0.0141084	0.230217	0.238	0.158	1
HNRNPM	0.0141145	0.24496	0.65	0.549	1
REEP3	0.0141437	-1.06105	0.079	0.137	1
DDX17	0.0141465	0.331705	0.612	0.53	1
CINP	0.0141606	0.442616	0.159	0.098	1
ALKBH3	0.014244	0.571465	0.136	0.081	1
ATP5MC1	0.0142602	0.384884	0.43	0.335	1
DEK	0.0142861	0.309473	0.561	0.457	1
PSENEN	0.0142914	0.266264	0.252	0.163	1
GDAP2	0.0143021	0.278954	0.15	0.09	1
HEXB	0.0143049	0.270621	0.164	0.099	1
RELCH	0.0143273	0.243008	0.299	0.206	1
ACYP2	0.0144245	0.291943	0.402	0.3	1
CHPT1	0.0144362	0.250628	0.164	0.099	1
LANCL2	0.0144517	-1.33831	0.056	0.109	1
TXNDC15	0.0144876	0.258546	0.178	0.111	1
CDC42	0.0145229	0.177827	0.888	0.86	1
NDUFAF3	0.0145308	0.382384	0.327	0.237	1
ICA1L	0.014562	-1.1125	0.051	0.103	1
SOS2	0.0145977	0.298981	0.402	0.307	1
TFEB	0.0146126	0.16485	0.14	0.082	1
TANGO6	0.0146511	0.26458	0.201	0.13	1
ARMCX6	0.0146646	0.301346	0.178	0.112	1
AIP	0.014668	0.233737	0.519	0.408	1
MRPL10	0.0146743	0.329074	0.276	0.189	1
DPF2	0.0147249	0.426935	0.215	0.143	1
HDAC1	0.0147487	0.352498	0.327	0.239	1
ADCY9	0.0147742	0.426006	0.178	0.113	1
TLE3	0.0147822	0.234375	0.126	0.072	1
PIGN	0.0147899	0.428688	0.131	0.077	1
PHPT1	0.0148943	0.227988	0.374	0.275	1
TMEM120B	0.0149426	0.282021	0.243	0.165	1
PTDSS1	0.0149481	0.590875	0.15	0.092	1
C21orf91	0.0149504	0.412188	0.173	0.109	1
PGGHG	0.0149816	-1.03852	0.093	0.151	1
DIP2A	0.015015	0.29213	0.416	0.304	1
LAMTOR4	0.0150319	0.242453	0.659	0.604	1
ADAR	0.0150501	0.282641	0.407	0.304	1
NDUFS2	0.0150538	0.287887	0.364	0.269	1
PRPSAP1	0.0151343	0.482512	0.187	0.123	1
NUP93	0.0151643	0.497486	0.14	0.085	1
FAM210A	0.0151721	0.446103	0.121	0.07	1
PRELID3B	0.015199	0.598353	0.159	0.102	1
TMEM14A	0.0152041	0.572668	0.107	0.06	1
TMEM8A	0.0152171	0.315331	0.112	0.062	1
UQCRC2	0.0152576	0.281587	0.477	0.363	1
IL10RB	0.0152645	0.475729	0.229	0.156	1
BOD1L1	0.0153152	0.356087	0.388	0.288	1
NDUFA12	0.0153892	0.313695	0.584	0.498	1
CCDC82	0.0153937	0.54599	0.243	0.173	1
KANSL1	0.0153968	0.204851	0.664	0.592	1
SYNJ1	0.0153978	0.457092	0.192	0.124	1
GSK3B	0.0154205	0.317298	0.444	0.342	1
TMEM208	0.0154323	0.545198	0.257	0.184	1
FAM117B	0.0155066	-0.809762	0.182	0.251	1
AC007216.4	0.0155652	-0.821227	0.07	0.13	1
SAMD8	0.0155992	0.352555	0.238	0.162	1
SLC25A42	0.0155994	0.439798	0.178	0.114	1
TEX10	0.0156025	0.81994	0.145	0.092	1
GPR132	0.0156035	-0.701762	0.215	0.276	1
BIN2	0.0156101	0.174175	0.748	0.631	1
ATP6V1D	0.0156551	0.408698	0.285	0.199	1
USF2	0.015764	0.293173	0.299	0.212	1
PUDP	0.0157684	0.393236	0.173	0.11	1
CHRAC1	0.0158447	0.417087	0.173	0.111	1
EHMT2	0.0159022	0.138593	0.126	0.072	1
ZC3H13	0.01591	0.536818	0.304	0.227	1
LARS2	0.0159227	0.30146	0.15	0.091	1
EIF2B3	0.0159462	0.565631	0.187	0.124	1
MRPL12	0.0161175	0.425291	0.164	0.103	1
CPSF3	0.0161185	0.426801	0.131	0.078	1
NBEAL1	0.0161651	0.311155	0.224	0.151	1
AMZ2	0.0162237	0.388042	0.168	0.106	1
DEF6	0.016234	0.39793	0.308	0.227	1
PDCL3	0.0162899	0.391006	0.187	0.122	1
VPS28	0.0163384	0.329498	0.542	0.461	1
BCKDHA	0.0163816	0.520381	0.145	0.09	1
LRP10	0.016385	0.515042	0.248	0.17	1
TTC17	0.0164282	0.384502	0.5	0.405	1
RARA	0.0165082	0.332824	0.173	0.109	1
PIK3CB	0.0165253	0.303333	0.192	0.124	1
STN1	0.0165523	0.150707	0.285	0.196	1
RABL6	0.0165992	0.386713	0.22	0.148	1
PRKX	0.0166049	0.287954	0.336	0.24	1
ATOX1	0.0166839	0.450581	0.276	0.198	1
MICOS10	0.016721	0.22019	0.593	0.484	1
NSD2	0.0167652	0.779349	0.145	0.091	1
SRP54	0.0168084	0.26009	0.346	0.257	1
ASAP1	0.016831	0.663325	0.327	0.264	1
HSP90AA1	0.0168361	-0.2187	0.921	0.925	1
PDCD2	0.0168365	0.419463	0.35	0.255	1
DDIT4	0.016857	-0.60532	0.28	0.345	1
RHOT2	0.0169598	0.507319	0.154	0.096	1
TEX30	0.0169608	0.650449	0.103	0.058	1
TMED7	0.0169692	0.409113	0.173	0.111	1
FOXO3	0.0169816	0.324456	0.332	0.248	1
ATP6V0E2	0.0169955	-0.500503	0.136	0.211	1
AC079447.1	0.0170485	0.954242	0.107	0.062	1
BTRC	0.0170773	0.35091	0.243	0.167	1
ATP13A3	0.0171001	0.296477	0.22	0.148	1
MRPL15	0.0171624	0.332707	0.14	0.085	1
ACSL5	0.0171771	0.361013	0.168	0.106	1
HDAC2	0.0172292	0.540278	0.173	0.112	1
RNASEH1	0.0172466	0.314839	0.182	0.117	1
ARNTL	0.0173126	0.398549	0.243	0.168	1
UBE3B	0.017325	0.184007	0.107	0.06	1
CYB5R4	0.0173291	0.460382	0.229	0.155	1
MAF	0.0173313	0.327127	0.154	0.095	1
FYTTD1	0.0174196	0.372358	0.229	0.158	1
AP1G1	0.0174838	0.366236	0.299	0.216	1
KPNA2	0.0175052	0.465825	0.206	0.139	1
SNHG3	0.0175084	-0.581508	0.21	0.271	1
COTL1	0.0175132	1.36841	0.355	0.33	1
ATP11C	0.0175494	0.652942	0.178	0.117	1
TG	0.0175574	0.527089	0.154	0.095	1
ETS1	0.0175702	-0.228751	0.734	0.768	1
AIMP2	0.0176333	0.265552	0.154	0.095	1
TMEM223	0.0176908	0.41875	0.206	0.138	1
RNH1	0.017708	0.337709	0.491	0.406	1
MICU1	0.0177345	0.404299	0.243	0.173	1
DCUN1D1	0.0178327	0.260349	0.196	0.129	1
POLR3D	0.0179204	0.628514	0.126	0.077	1
ITPRIP	0.0179244	0.450729	0.318	0.23	1
BCAS3	0.0179592	0.472024	0.439	0.367	1
POLR2L	0.0179814	0.146376	0.692	0.582	1
TTBK2	0.0179856	0.255001	0.192	0.122	1
PRKAR1A	0.0180001	0.365355	0.201	0.134	1
TOMM5	0.0180432	0.236906	0.547	0.418	1
DPP8	0.0180437	0.446095	0.248	0.172	1
PRMT2	0.0180901	-0.292577	0.593	0.617	1
KDM5A	0.0181006	0.309666	0.439	0.338	1
MIF4GD	0.0181777	0.36214	0.243	0.169	1
ACTR10	0.0182253	0.249066	0.336	0.238	1
TOMM6	0.0182409	0.20683	0.743	0.657	1
H2AFX	0.0182773	-0.859713	0.107	0.167	1
TXLNA	0.0182819	0.465482	0.126	0.075	1
TOB2	0.0182982	0.427683	0.164	0.104	1
SEC24A	0.0183005	0.375636	0.112	0.064	1
KIAA0100	0.0183422	0.484685	0.14	0.086	1
FKBP3	0.0183568	0.216721	0.318	0.231	1
LINC01278	0.0183724	0.672369	0.192	0.132	1
AURKAIP1	0.018384	0.262183	0.533	0.433	1
CNPY2	0.0184044	0.302852	0.472	0.363	1
SS18	0.0184306	0.271558	0.276	0.187	1
MBD4	0.0184355	0.302925	0.257	0.179	1
CCL4L2	0.0184562	0.347161	0.271	0.19	1
GGCT	0.0185347	0.577045	0.164	0.105	1
SIDT1	0.0185536	0.276914	0.322	0.242	1
ZNF600	0.0186371	0.477215	0.187	0.123	1
CCDC115	0.0186522	0.39419	0.243	0.167	1
CHMP1A	0.0188525	0.547036	0.182	0.119	1
ANP32A	0.0188641	0.232841	0.458	0.35	1
ARPC1A	0.018886	0.356991	0.243	0.171	1
GALK1	0.0188873	0.32697	0.107	0.06	1
NOP56	0.0189414	0.336805	0.341	0.255	1
ATP6V1C1	0.0190021	0.379637	0.121	0.071	1
ZNF397	0.0190646	0.700579	0.107	0.062	1
CYB561D1	0.0190725	0.647723	0.117	0.069	1
GTF2A2	0.0191353	0.270966	0.435	0.328	1
GPX7	0.0192938	0.600541	0.121	0.073	1
RECK	0.0193135	0.929498	0.103	0.06	1
UQCRFS1	0.0193225	0.233452	0.547	0.434	1
SIL1	0.0193296	0.298241	0.201	0.132	1
MAPK13	0.0193468	0.518086	0.159	0.103	1
SP1	0.0193639	0.297704	0.112	0.064	1
COPS6	0.0193692	0.436379	0.397	0.309	1
COPS7A	0.0193723	0.525283	0.103	0.058	1
MYLIP	0.0193984	-0.4546	0.379	0.442	1
NOL8	0.0195096	0.452771	0.173	0.112	1
WDR37	0.0195491	0.242161	0.355	0.265	1
GABARAPL1	0.0196056	0.281368	0.262	0.182	1
ABCC1	0.0196239	-0.844717	0.276	0.326	1
HLA-F	0.0196485	0.252646	0.864	0.844	1
VPS41	0.019746	0.343585	0.215	0.143	1
ZNF143	0.0197662	0.362794	0.224	0.153	1
ANTXR2	0.0198172	0.403225	0.252	0.177	1
SCPEP1	0.0198479	0.501235	0.154	0.098	1
WBP2	0.0198697	0.220294	0.22	0.147	1
TMEM238	0.0198928	-0.685047	0.145	0.21	1
BRMS1	0.0199179	0.312241	0.229	0.155	1
ABHD14A	0.0199264	0.385843	0.22	0.149	1
MINDY3	0.0199335	0.345523	0.187	0.121	1
USP14	0.0199887	0.27312	0.322	0.227	1
ARHGAP10	0.020164	0.474627	0.192	0.127	1
SELENOF	0.0201648	0.221889	0.579	0.491	1
TMEM59	0.0201919	0.251216	0.687	0.592	1
CD2BP2	0.0203167	0.279225	0.248	0.167	1
TAP2	0.0203358	0.28179	0.224	0.151	1
HDGF	0.0203616	0.423377	0.187	0.124	1
STAT3	0.020414	-0.441655	0.533	0.563	1
MRPL18	0.0204434	0.288287	0.327	0.244	1
MAU2	0.0204464	0.262601	0.159	0.099	1
PSMC5	0.0205396	0.248475	0.561	0.443	1
ABCG1	0.0205896	-1.20751	0.075	0.13	1
ATAD2B	0.0206516	0.224846	0.364	0.272	1
TTC13	0.0206699	0.29748	0.182	0.118	1
ABHD16A	0.0206825	0.463199	0.14	0.086	1
RGS10	0.020706	-0.313682	0.561	0.582	1
BTD	0.0207827	0.267372	0.192	0.126	1
GRAMD2B	0.0208082	-1.10448	0.065	0.117	1
SNUPN	0.0208374	0.50922	0.136	0.083	1
SF3B6	0.0208685	0.21567	0.598	0.52	1
HINT1	0.0209603	-0.130159	0.893	0.914	1
WASHC4	0.0210022	0.341185	0.22	0.15	1
FAM136A	0.0210042	-0.958968	0.093	0.149	1
MTCH2	0.0210404	0.341876	0.21	0.141	1
PHF12	0.0210884	0.215612	0.201	0.132	1
CCDC126	0.0210946	0.515019	0.107	0.062	1
KLHL15	0.0212467	0.380536	0.168	0.111	1
PLEKHF1	0.0212641	0.395825	0.215	0.145	1
HAUS1	0.0212812	0.476724	0.154	0.098	1
ABHD17B	0.0212816	0.096477	0.187	0.121	1
PCNA	0.0212936	0.619941	0.168	0.111	1
PHF14	0.0213808	0.256367	0.388	0.288	1
MVB12A	0.0214786	0.51801	0.15	0.093	1
LAGE3	0.0214811	0.389979	0.243	0.169	1
MAP3K7	0.0214912	0.281077	0.192	0.125	1
COX7C	0.0215414	-0.139851	0.972	0.959	1
GATD3B	0.0215654	0.448314	0.131	0.08	1
LPAR6	0.021706	0.362059	0.224	0.149	1
MED6	0.0217306	-0.659153	0.159	0.225	1
KPNA3	0.0217543	0.237051	0.299	0.217	1
CDC73	0.0218189	0.40015	0.35	0.272	1
ABCF1	0.0218387	0.229466	0.369	0.275	1
ISG20	0.0218491	-0.2391	0.687	0.712	1
PCBP1	0.0218775	0.216434	0.636	0.53	1
LYRM1	0.0218884	0.379133	0.187	0.126	1
TFCP2	0.0219511	0.242188	0.248	0.169	1
SMAD5	0.0219602	0.4163	0.112	0.065	1
PLEKHM2	0.0219646	0.468677	0.206	0.139	1
TMEM107	0.0220082	-0.717413	0.22	0.283	1
BCL6	0.0220104	0.597479	0.168	0.109	1
EZR	0.0220626	-0.361056	0.551	0.584	1
COX7A2	0.0221136	0.177674	0.799	0.743	1
WDR70	0.0221207	0.153244	0.397	0.294	1
SLC39A3	0.0221537	0.43729	0.121	0.073	1
UBL7	0.0222382	0.77495	0.117	0.071	1
PRKCE	0.0223202	0.369709	0.243	0.174	1
CIRBP	0.0223263	-0.189379	0.808	0.813	1
FAM193B	0.022361	0.194886	0.103	0.058	1
ZSCAN16-AS1	0.0223805	0.417049	0.266	0.192	1
LAG3	0.0224714	0.495194	0.182	0.122	1
UBE2J1	0.0224785	0.302884	0.257	0.181	1
ACOX1	0.0224936	0.484794	0.103	0.059	1
SYNE3	0.0225712	0.549452	0.103	0.059	1
FTH1	0.022581	0.518037	0.995	0.988	1
PTPMT1	0.0226248	0.225768	0.14	0.085	1
NT5C2	0.0226311	0.376233	0.318	0.241	1
KLHDC2	0.0226587	0.405047	0.304	0.225	1
PTRH1	0.0226793	0.484367	0.168	0.109	1
CFAP410	0.0227034	0.72903	0.126	0.079	1
FIG4	0.0227063	0.468238	0.112	0.066	1
PAK1IP1	0.0227069	0.567564	0.126	0.078	1
TRPC4AP	0.0227413	0.240959	0.355	0.261	1
DPM3	0.0229	0.413684	0.29	0.21	1
TMBIM1	0.0229079	0.412418	0.173	0.112	1
HMGB2	0.0229267	0.263374	0.491	0.384	1
RAB3GAP1	0.0229958	-1.16136	0.14	0.194	1
STAU1	0.0230246	0.137255	0.383	0.281	1
GPANK1	0.0230472	0.36803	0.15	0.093	1
EHBP1L1	0.0231439	0.364517	0.182	0.119	1
ATE1	0.0231749	0.275472	0.294	0.212	1
DNPEP	0.0232139	0.402289	0.178	0.117	1
WAC-AS1	0.0232477	0.374193	0.173	0.111	1
PPM1D	0.0232748	0.351984	0.196	0.132	1
CACYBP	0.0233146	0.254422	0.383	0.29	1
THAP11	0.023359	0.403282	0.238	0.168	1
IMPA1	0.0233988	0.501285	0.107	0.063	1
FAM204A	0.0234077	0.217665	0.355	0.263	1
UROD	0.0234823	0.26081	0.121	0.072	1
FUT11	0.0235454	0.349811	0.159	0.101	1
HAUS6	0.0235459	0.496593	0.14	0.088	1
MTHFD2	0.0235766	0.231841	0.215	0.143	1
AC104365.1	0.0236101	-0.803577	0.103	0.161	1
PWWP2A	0.0236311	0.238682	0.201	0.133	1
CKMT2-AS1	0.0236343	-0.946546	0.07	0.123	1
NT5C3A	0.0236786	0.235879	0.336	0.246	1
MIATNB	0.0237723	0.368497	0.168	0.11	1
GNPDA1	0.0237976	0.561913	0.136	0.085	1
KIAA0586	0.0238157	0.158061	0.234	0.16	1
TMEM35B	0.0238877	0.271101	0.341	0.253	1
CDV3	0.0239185	0.239449	0.509	0.409	1
RBM38	0.0239532	-0.536984	0.196	0.26	1
EIF2S1	0.0240101	0.348921	0.271	0.193	1
ZRSR2	0.024016	0.210661	0.341	0.246	1
MGAT4B	0.024035	0.621013	0.126	0.079	1
EFCAB14	0.0240893	0.157018	0.252	0.171	1
KNOP1	0.0241205	0.622372	0.103	0.06	1
PTPN22	0.0241413	0.261961	0.453	0.358	1
RASGEF1B	0.0241734	0.309965	0.154	0.098	1
FAR1	0.0241866	0.450148	0.294	0.216	1
CENPB	0.0242988	0.312437	0.117	0.068	1
ANKH	0.0243391	-1.08889	0.112	0.165	1
LRRC59	0.0243433	0.393035	0.145	0.092	1
ZMYM4	0.0243834	0.235188	0.243	0.168	1
GPS2	0.0244016	0.325464	0.355	0.274	1
RACK1	0.024525	-0.119575	0.995	0.996	1
DHRS4L2	0.0247324	0.280454	0.206	0.139	1
TRIM14	0.0247468	0.469565	0.234	0.166	1
CD164	0.0247578	0.272582	0.477	0.38	1
MRPS15	0.0247911	0.18331	0.383	0.275	1
EAF2	0.0248884	0.441799	0.107	0.062	1
SMIM14	0.0250107	0.389912	0.173	0.112	1
HAGH	0.0250113	0.209532	0.308	0.22	1
ANKRD44	0.0250531	0.256101	0.78	0.769	1
GADD45GIP1	0.0251911	0.19624	0.519	0.401	1
PIK3C3	0.0252001	0.398911	0.243	0.173	1
LNPEP	0.0252003	0.217236	0.453	0.341	1
PROSER1	0.0252234	0.45997	0.117	0.07	1
TIAM2	0.0252311	0.477237	0.14	0.088	1
BTBD2	0.0252586	0.395906	0.14	0.087	1
MED30	0.0252601	-0.558504	0.173	0.24	1
STRIP1	0.0252908	0.560796	0.112	0.067	1
IQCN	0.0252937	-1.64186	0.065	0.111	1
TRAPPC10	0.0253341	0.36055	0.477	0.377	1
SRRT	0.0254115	0.370845	0.215	0.149	1
SPECC1L	0.0254234	0.285117	0.266	0.191	1
RPP25L	0.0254446	0.536478	0.15	0.096	1
HINT2	0.0254449	0.51856	0.215	0.153	1
PBX3	0.0254815	0.374423	0.266	0.194	1
MAPK8	0.0255259	-0.580316	0.276	0.339	1
HEBP1	0.0255297	0.248753	0.117	0.069	1
FAM241A	0.0255378	-1.18253	0.089	0.139	1
NSMAF	0.0255457	0.233344	0.206	0.138	1
PSMC2	0.0255666	0.48001	0.215	0.149	1
ANTKMT	0.0255923	0.302869	0.346	0.258	1
RPL26L1	0.0255965	0.386194	0.192	0.128	1
POLE4	0.0256372	0.285684	0.407	0.315	1
SESN2	0.0256848	0.646332	0.112	0.067	1
PSMD6	0.0257075	0.260261	0.262	0.181	1
COMMD5	0.0257082	0.320516	0.159	0.101	1
APRT	0.0257294	0.208902	0.827	0.741	1
YIF1A	0.0257531	0.259291	0.196	0.13	1
ZNF652	0.0257775	0.271864	0.346	0.255	1
ZDHHC21	0.0258077	0.592167	0.126	0.078	1
ATP2A3	0.0258517	0.346753	0.262	0.184	1
PIKFYVE	0.0258707	-0.0187619	0.168	0.106	1
LSM10	0.0258796	0.270473	0.35	0.262	1
YWHAG	0.0258913	0.235849	0.187	0.122	1
GRK5	0.0259578	0.198076	0.271	0.193	1
HLTF	0.0260008	0.657264	0.117	0.07	1
LINC02384	0.0260304	0.388891	0.271	0.196	1
DDX58	0.0260384	0.364141	0.215	0.145	1
VNN2	0.0260813	0.553433	0.14	0.088	1
KRI1	0.0260879	0.242168	0.14	0.087	1
SMIM8	0.0261369	0.446266	0.117	0.07	1
RPS6KB2	0.0262117	0.34688	0.201	0.136	1
ALOX12-AS1	0.0262221	0.623988	0.182	0.125	1
PPARA	0.0262684	0.270922	0.107	0.062	1
CYTH1	0.0262737	0.224924	0.757	0.699	1
TINF2	0.0262954	0.411896	0.22	0.154	1
UBE4B	0.0263012	0.36663	0.271	0.199	1
ITGAV	0.0263224	0.320885	0.112	0.066	1
ZNF451	0.0264089	0.228808	0.304	0.227	1
BEX4	0.0264629	-0.548546	0.131	0.198	1
DIDO1	0.0265664	0.29401	0.276	0.2	1
STX10	0.0265664	0.304761	0.276	0.199	1
ERGIC2	0.0265969	0.227148	0.308	0.226	1
SLC30A7	0.0266756	0.0635495	0.234	0.157	1
KLF13	0.026685	-0.32612	0.495	0.537	1
BAG1	0.0267667	0.39831	0.28	0.211	1
CREB3	0.0267929	0.0122241	0.107	0.061	1
PLEKHG2	0.0268076	0.0644349	0.107	0.061	1
CHMP7	0.0268584	-0.951035	0.093	0.149	1
THUMPD3-AS1	0.0268586	-0.475254	0.327	0.382	1
SMC6	0.0268975	0.349898	0.182	0.122	1
AIMP1	0.0269958	0.197921	0.449	0.339	1
RAD23B	0.0270033	0.379146	0.332	0.252	1
CRYL1	0.027025	0.467744	0.121	0.074	1
ISOC1	0.0270469	0.613519	0.121	0.075	1
NIPA2	0.0270552	0.285952	0.201	0.133	1
EBNA1BP2	0.0271445	0.312235	0.159	0.102	1
PRRC2C	0.027371	-0.225223	0.687	0.708	1
PYCR2	0.0273819	0.486906	0.159	0.105	1
PACSIN2	0.0274207	0.367161	0.187	0.127	1
MCUR1	0.0275015	0.454159	0.117	0.072	1
UQCRC1	0.0275819	0.313511	0.206	0.14	1
PARP4	0.0275893	0.153233	0.318	0.228	1
NUDT22	0.0276128	0.259846	0.22	0.15	1
BAZ1B	0.0276174	0.199947	0.252	0.176	1
MTOR	0.0276865	0.403106	0.145	0.092	1
NDUFB5	0.0276895	0.278857	0.397	0.3	1
SELENOS	0.0277043	0.273095	0.346	0.261	1
FBRSL1	0.0277189	0.354362	0.168	0.111	1
SMIM7	0.0277921	0.25716	0.318	0.225	1
METTL16	0.0278171	-0.545768	0.215	0.277	1
FAM133B	0.0278473	-0.519976	0.36	0.404	1
FAM98B	0.0279409	0.485766	0.136	0.086	1
GPKOW	0.0280083	0.789813	0.15	0.098	1
TXNDC9	0.0280287	0.261047	0.243	0.168	1
SETD5	0.0280664	0.310181	0.341	0.257	1
TRIM73	0.0281165	0.439361	0.154	0.1	1
YIPF4	0.0281691	0.345229	0.271	0.19	1
COMMD10	0.0281913	0.361503	0.355	0.274	1
GPATCH2	0.028215	0.427849	0.178	0.118	1
ATP6V0A2	0.0282287	0.329617	0.154	0.1	1
AC020915.2	0.0283347	0.569994	0.145	0.093	1
CARS2	0.0284026	0.192379	0.234	0.161	1
DDX52	0.0284664	0.228098	0.229	0.156	1
TRAM1	0.0284689	0.405936	0.411	0.343	1
VCP	0.0284959	0.231596	0.584	0.494	1
BROX	0.0285898	0.421853	0.192	0.131	1
KLC1	0.028673	0.398334	0.304	0.231	1
UBE2W	0.0286791	0.441224	0.276	0.203	1
INPP4B	0.0286933	-0.419904	0.472	0.532	1
USP48	0.0288191	0.337252	0.271	0.199	1
TNFSF12	0.0288689	0.429657	0.22	0.155	1
ORC4	0.0288724	0.324976	0.22	0.156	1
CLSTN1	0.0289565	0.138612	0.234	0.159	1
ZNF274	0.0289809	-0.972009	0.089	0.142	1
SCFD1	0.0289884	0.205863	0.393	0.301	1
FN3KRP	0.0290136	0.457626	0.103	0.06	1
TRIM13	0.0291193	0.284698	0.14	0.088	1
UBB	0.0291516	0.140829	0.949	0.923	1
KIAA0825	0.0291734	0.437974	0.103	0.06	1
YPEL3	0.0291902	0.296184	0.491	0.413	1
OLA1	0.0291972	0.2049	0.393	0.305	1
DPY19L1	0.0292268	0.318401	0.112	0.066	1
GRHPR	0.0292373	0.341137	0.243	0.17	1
ZBTB43	0.0292706	0.42784	0.178	0.119	1
CLPTM1L	0.0293203	0.254986	0.196	0.134	1
PIH1D1	0.0293636	0.380923	0.308	0.228	1
ATG5	0.0293825	0.29015	0.355	0.269	1
SETD1B	0.0294022	-1.24804	0.065	0.112	1
KEAP1	0.0294132	0.310751	0.103	0.06	1
SEM1	0.0294839	0.238247	0.547	0.44	1
SREK1IP1	0.0295475	0.271851	0.322	0.244	1
PRR7	0.0296004	-0.81613	0.079	0.134	1
RUNX2	0.0296099	-0.877792	0.164	0.22	1
RAE1	0.0297343	0.432335	0.145	0.093	1
UQCC2	0.0297522	0.466379	0.22	0.155	1
CHID1	0.0299834	0.367881	0.136	0.085	1
ARF4-AS1	0.0300279	-1.19757	0.061	0.107	1
MAT2A	0.030052	0.251661	0.21	0.142	1
TM9SF3	0.0300802	0.272828	0.407	0.32	1
SPAG7	0.0300819	0.327072	0.369	0.292	1
IKZF3	0.030113	0.211936	0.631	0.525	1
SH2B3	0.0301493	0.141175	0.187	0.122	1
SHARPIN	0.0301841	0.194827	0.271	0.191	1
TXNDC12	0.0302383	0.311176	0.252	0.184	1
GLYR1	0.0302982	0.264302	0.266	0.191	1
TOP2B	0.0303226	0.229944	0.35	0.261	1
CCDC88B	0.030415	0.364496	0.15	0.096	1
JADE2	0.0305611	0.492882	0.206	0.145	1
ABRACL	0.0306095	0.316445	0.523	0.466	1
RIC3	0.0306328	-0.450934	0.164	0.231	1
SLC49A4	0.0306557	0.674625	0.131	0.083	1
CYB5B	0.0306847	0.275281	0.196	0.134	1
IER5L	0.0306917	-1.12221	0.112	0.161	1
TMEM60	0.0307125	0.385468	0.103	0.06	1
FGFR1OP2	0.0307165	0.296505	0.369	0.285	1
GARS	0.0307341	0.243544	0.192	0.128	1
NME3	0.0307446	0.234876	0.411	0.325	1
RTF2	0.0307692	0.233475	0.416	0.313	1
PHF19	0.0307834	0.533739	0.159	0.105	1
PML	0.0307848	0.62052	0.103	0.061	1
EXOC7	0.0308378	0.387683	0.154	0.099	1
RBM7	0.030854	-0.666876	0.112	0.173	1
MFNG	0.0308761	0.270485	0.36	0.269	1
SOD1	0.0308786	-0.188832	0.706	0.736	1
TIMM10	0.0308896	0.365754	0.28	0.207	1
STXBP3	0.0309254	0.361497	0.318	0.24	1
SSNA1	0.0309445	0.241872	0.453	0.356	1
BCAP29	0.030957	0.266087	0.182	0.122	1
TBRG4	0.0310386	0.469491	0.164	0.111	1
SELENOW	0.0310636	0.266325	0.589	0.503	1
USP38	0.0311101	0.317457	0.117	0.072	1
PITPNC1	0.0311414	0.194115	0.818	0.735	1
BANF1	0.0312306	0.250121	0.421	0.325	1
LAIR1	0.0313045	0.343674	0.206	0.142	1
ADNP2	0.0313134	-1.22303	0.112	0.161	1
GPI	0.0313744	0.198951	0.248	0.173	1
INO80	0.0313767	0.274146	0.266	0.191	1
MSRA	0.0315212	0.272771	0.201	0.136	1
XBP1	0.0315286	0.250928	0.491	0.393	1
DDRGK1	0.0316165	0.353865	0.257	0.187	1
AC025164.1	0.0316302	-0.85992	0.154	0.212	1
LARS	0.0316494	0.360168	0.266	0.197	1
ACBD3	0.0317021	0.216274	0.262	0.187	1
POLR2H	0.0317028	0.22901	0.215	0.148	1
WDR59	0.0317417	0.495085	0.14	0.09	1
ARHGAP1	0.0317534	0.526136	0.159	0.106	1
GNL3L	0.0318858	0.32116	0.159	0.104	1
ZNF276	0.0319027	0.301958	0.243	0.174	1
C16orf72	0.0319147	0.263882	0.234	0.165	1
FAM76A	0.0319562	0.274031	0.126	0.079	1
SSBP3	0.0320586	0.288384	0.364	0.282	1
NUP205	0.0320652	0.367948	0.117	0.072	1
SSH2	0.0320852	0.270773	0.664	0.622	1
DNAJC8	0.0321097	0.26398	0.523	0.438	1
AC068724.3	0.0321763	-0.637765	0.121	0.18	1
QKI	0.0321955	0.454271	0.388	0.328	1
ATG101	0.0322911	0.361287	0.192	0.131	1
DUT	0.0324112	0.200332	0.421	0.323	1
HNRNPAB	0.0324494	0.2251	0.308	0.225	1
MBNL3	0.03266	0.0874202	0.131	0.08	1
TSEN15	0.0326748	0.344998	0.14	0.089	1
NOB1	0.0327927	0.428461	0.178	0.121	1
CRADD	0.0328387	0.00664641	0.215	0.144	1
ARMH1	0.0328932	-0.72346	0.131	0.185	1
SGCE	0.0329134	0.521653	0.117	0.073	1
SNX17	0.033066	0.272974	0.346	0.256	1
STAU2	0.0331625	0.242639	0.29	0.216	1
PRADC1	0.033292	0.387005	0.112	0.067	1
TMED1	0.0333184	0.512308	0.112	0.068	1
IMMT	0.0333409	0.385909	0.271	0.199	1
TASOR	0.0333653	0.382208	0.234	0.168	1
MAP4K1	0.0333764	0.399896	0.178	0.122	1
PHF1	0.0333953	-0.563555	0.192	0.255	1
PSMD3	0.0334153	0.165029	0.22	0.148	1
NSUN6	0.0334316	0.489259	0.224	0.164	1
CWC27	0.0334702	0.279707	0.257	0.19	1
ARF1	0.0334915	0.230511	0.579	0.516	1
ME2	0.0335637	0.278626	0.238	0.168	1
TXLNG	0.0335805	-0.740839	0.187	0.246	1
HERC4	0.0336749	0.310598	0.463	0.38	1
STAM2	0.0336794	0.227802	0.131	0.081	1
HDLBP	0.0337117	0.0963119	0.234	0.156	1
HSPBAP1	0.033748	0.212037	0.14	0.089	1
SLC30A5	0.0337643	0.407221	0.229	0.165	1
DDX21	0.0339644	-0.359866	0.495	0.547	1
TRAPPC9	0.0339972	0.243874	0.435	0.344	1
TMEM126B	0.0340201	0.321571	0.252	0.183	1
TRBC1	0.0340861	-0.108828	0.593	0.677	1
TRIM24	0.0340944	0.197749	0.201	0.137	1
HMGCL	0.0341035	0.411463	0.14	0.09	1
CREB3L2	0.0341262	0.605591	0.121	0.076	1
ADPRHL2	0.0342186	0.294057	0.168	0.112	1
GSTK1	0.0342795	0.24561	0.621	0.506	1
CUL4A	0.0342975	0.267805	0.299	0.216	1
ST3GAL3	0.0343338	0.518376	0.168	0.115	1
IBTK	0.0344033	0.55101	0.201	0.139	1
NDRG3	0.0344227	0.344653	0.131	0.082	1
NDUFB11	0.0344584	0.262223	0.673	0.619	1
NDUFA5	0.0345018	0.253588	0.425	0.328	1
KIAA2013	0.0345023	0.312153	0.15	0.097	1
RAB11FIP4	0.0345348	0.26173	0.107	0.064	1
STUB1	0.034608	0.262552	0.514	0.405	1
USP53	0.0346454	-0.60418	0.136	0.193	1
PHKB	0.034658	0.138199	0.332	0.243	1
CALCOCO2	0.0347134	0.359822	0.266	0.195	1
PAXX	0.0348722	0.284098	0.636	0.541	1
LRRC23	0.0349563	0.666047	0.126	0.082	1
CSNK1G2	0.0350106	0.296762	0.294	0.214	1
TMEM204	0.0350373	-0.59439	0.136	0.192	1
AHCYL2	0.0350415	0.486319	0.243	0.177	1
RPS26	0.0350478	-0.119075	0.967	0.966	1
ADPGK	0.0350696	0.242945	0.192	0.13	1
GALC	0.0350971	0.224189	0.136	0.085	1
SGK3	0.0351315	0.348101	0.308	0.23	1
GIPC1	0.0352217	0.531572	0.15	0.1	1
RPUSD3	0.0352507	0.618438	0.14	0.092	1
PPP1R14B	0.035404	0.34394	0.271	0.2	1
SMAP2	0.0354318	-0.253391	0.607	0.676	1
MAEA	0.0355987	0.502853	0.187	0.131	1
MED27	0.035608	0.392245	0.276	0.203	1
SRA1	0.0356426	0.237569	0.257	0.186	1
PLGRKT	0.0356746	0.271562	0.215	0.15	1
SLC16A1-AS1	0.0356805	0.458108	0.112	0.069	1
GPN1	0.0357232	0.664562	0.112	0.07	1
RAD21	0.0357485	0.285763	0.374	0.284	1
TMEM154	0.035801	0.188636	0.201	0.138	1
FCMR	0.0358126	-0.498625	0.257	0.323	1
PARP12	0.035856	0.285862	0.107	0.064	1
DHX34	0.0358851	0.209327	0.126	0.079	1
DCAF6	0.0361123	0.226334	0.229	0.16	1
SNRPE	0.0361404	0.20176	0.523	0.416	1
FAM120AOS	0.0361565	0.315386	0.196	0.136	1
HIPK1	0.0361605	-0.690193	0.28	0.329	1
ARMC10	0.0361748	0.442498	0.178	0.122	1
ANAPC7	0.0362496	0.209563	0.145	0.092	1
HAUS4	0.0362528	-0.0937058	0.112	0.066	1
MT1X	0.0362564	0.344122	0.28	0.206	1
EML4	0.0362814	-0.475461	0.481	0.528	1
CAT	0.0362976	0.450557	0.168	0.114	1
MFSD11	0.0363422	0.361126	0.196	0.134	1
COMMD6	0.0363827	-0.164719	0.916	0.921	1
KIAA0040	0.0364715	0.505188	0.164	0.11	1
AC010642.2	0.0365483	0.434178	0.173	0.12	1
TRA2A	0.0365766	-0.382376	0.491	0.524	1
SIN3B	0.0365769	0.474658	0.103	0.061	1
IDE	0.0366112	0.460071	0.107	0.065	1
HSPA5	0.0366142	0.198084	0.458	0.37	1
SLC16A1	0.0367003	0.24812	0.154	0.1	1
SLC52A2	0.0367089	0.43228	0.136	0.088	1
USP16	0.0367843	-0.483889	0.271	0.325	1
F2R	0.0367968	0.597372	0.107	0.066	1
WASHC1	0.0368765	0.329964	0.107	0.065	1
SMARCAL1	0.0369273	0.259755	0.121	0.074	1
EML2	0.0369612	0.208188	0.136	0.085	1
BLCAP	0.0369694	0.414713	0.164	0.11	1
MADD	0.0369771	0.193041	0.159	0.104	1
RAD54L2	0.0370136	0.413335	0.14	0.091	1
IFI6	0.037017	0.291641	0.271	0.197	1
TNFRSF14	0.0370924	0.256392	0.439	0.349	1
ZNF699	0.0371662	0.534668	0.15	0.102	1
MTAP	0.0371897	0.16845	0.215	0.149	1
HACD3	0.0373433	0.345993	0.192	0.135	1
ATIC	0.0373514	0.434675	0.178	0.123	1
ERI3	0.0376409	0.389837	0.173	0.117	1
CRY2	0.0376517	0.526856	0.168	0.115	1
NPC1	0.037702	0.232518	0.299	0.217	1
MAZ	0.0377417	0.360702	0.36	0.284	1
TNRC6B	0.0378064	-0.16594	0.682	0.745	1
CEPT1	0.0378098	0.128335	0.159	0.103	1
CTCF	0.0378458	0.140395	0.313	0.225	1
UBXN4	0.0378843	0.24773	0.556	0.461	1
GRAMD1A	0.0378951	-0.657828	0.187	0.241	1
TMEM131	0.0379337	0.221881	0.336	0.256	1
TTC27	0.03795	0.547114	0.187	0.132	1
ANKMY1	0.0380468	0.33643	0.168	0.115	1
CD55	0.0380496	-0.447432	0.355	0.415	1
PDZD8	0.0380537	0.17595	0.262	0.186	1
VPS72	0.0380984	0.457937	0.121	0.077	1
COA4	0.038138	0.378852	0.248	0.18	1
EMC2	0.0381761	0.451911	0.178	0.123	1
STK24	0.0382652	0.312456	0.318	0.243	1
ANXA2R	0.0382881	-0.423189	0.262	0.323	1
POR	0.0382999	0.214221	0.14	0.09	1
VPS13A	0.0383443	0.414893	0.304	0.235	1
ELL2	0.0383908	-0.874153	0.206	0.253	1
NDUFB9	0.0385412	0.239465	0.519	0.415	1
TBC1D1	0.0386494	0.220127	0.308	0.229	1
CDR2	0.0388799	0.399436	0.252	0.186	1
ENOSF1	0.0389338	-0.681707	0.145	0.198	1
ZC3H4	0.0389488	0.161269	0.15	0.097	1
HPCAL1	0.0390945	0.25352	0.313	0.234	1
NAA50	0.0391736	0.150104	0.322	0.236	1
EIF4A3	0.0391826	0.0776474	0.364	0.271	1
ZNF431	0.0393016	-0.469609	0.154	0.213	1
TIPRL	0.039306	0.374199	0.364	0.292	1
RABEP1	0.0393222	0.432942	0.397	0.322	1
NUP214	0.0393342	0.334054	0.276	0.206	1
METRN	0.0393492	0.445514	0.168	0.113	1
CPEB3	0.0394272	0.150031	0.154	0.1	1
TRIR	0.0394766	0.161	0.864	0.8	1
ZFP36	0.0395322	-0.465412	0.458	0.5	1
FARSA	0.0395561	0.342898	0.121	0.076	1
AL021707.1	0.0396385	-0.972338	0.07	0.115	1
DDX3X	0.0398008	-0.261248	0.617	0.642	1
NUDT4	0.0398579	0.371441	0.229	0.167	1
CCDC92	0.0398703	0.391846	0.131	0.084	1
EXOSC2	0.0398887	0.271805	0.103	0.061	1
SUPT20H	0.0400681	0.340777	0.229	0.168	1
CELF2	0.0401653	0.185017	0.86	0.825	1
NUTM2B-AS1	0.0402573	0.153882	0.421	0.322	1
TMA16	0.0403476	0.514574	0.15	0.1	1
MRPS11	0.0403488	0.336824	0.187	0.13	1
SLC7A6OS	0.0403737	0.174337	0.15	0.096	1
SMAP1	0.0404274	0.209638	0.458	0.36	1
NTHL1	0.0404927	0.162491	0.112	0.068	1
GLRX	0.0404964	0.334528	0.43	0.364	1
PPIL1	0.0405281	0.472622	0.103	0.063	1
C1RL	0.0405333	0.193999	0.136	0.086	1
CPLANE1	0.0407134	0.4092	0.131	0.084	1
APOL3	0.0409176	0.322821	0.224	0.16	1
NSG1	0.0409353	-0.735101	0.098	0.15	1
SEC24B	0.0409997	0.234756	0.346	0.264	1
RAB5IF	0.0411327	0.155621	0.467	0.37	1
IPO5	0.0412355	0.200291	0.159	0.106	1
NFIA	0.0412375	0.120596	0.173	0.115	1
FAM228B	0.0412652	0.414499	0.15	0.098	1
AL049869.3	0.0413331	0.604127	0.112	0.07	1
SH2D2A	0.0413832	0.130547	0.234	0.166	1
KLHL22	0.0414789	0.441376	0.136	0.089	1
WAKMAR2	0.0415682	-0.708601	0.084	0.135	1
MCCC1	0.0416033	0.496411	0.136	0.09	1
LINC00894	0.0416517	0.50675	0.103	0.062	1
CCS	0.0416683	0.421737	0.257	0.19	1
SRSF1	0.0417031	0.345079	0.285	0.209	1
CTDNEP1	0.0417148	0.244525	0.28	0.205	1
ZFP90	0.0417677	0.380655	0.182	0.125	1
PNKD	0.0417919	0.211596	0.369	0.282	1
ZNF688	0.041818	0.214084	0.159	0.105	1
UHRF1BP1	0.0418456	0.275008	0.107	0.066	1
GKAP1	0.0418812	-0.90169	0.075	0.122	1
CLASP1	0.0419697	0.247927	0.379	0.291	1
TRIM52	0.0420043	0.470976	0.159	0.11	1
TRABD	0.0420104	0.0952572	0.28	0.198	1
ARL8B	0.0420237	0.320414	0.271	0.199	1
MMAB	0.0420621	0.531908	0.131	0.085	1
GTPBP6	0.0421199	0.278352	0.29	0.218	1
ABRAXAS1	0.0421514	-0.800152	0.093	0.142	1
BOLA3	0.0422628	0.312739	0.238	0.175	1
PRR5	0.0422994	0.433408	0.332	0.263	1
CMSS1	0.0423717	-0.675245	0.192	0.251	1
RNASEH2C	0.0423927	0.246613	0.397	0.309	1
MIIP	0.0425385	0.282664	0.117	0.073	1
CISD1	0.0425471	0.315128	0.168	0.115	1
LINC01550	0.0425897	-0.675792	0.126	0.178	1
RERE	0.0426338	0.291676	0.425	0.334	1
PLPBP	0.0426762	0.392792	0.201	0.144	1
PRKAR1B	0.0426931	-0.7168	0.089	0.137	1
ARID4B	0.0427016	-0.304148	0.701	0.723	1
HDHD3	0.0427144	0.519036	0.136	0.09	1
KCTD20	0.0428117	0.0884727	0.201	0.136	1
RIT1	0.0430423	0.354131	0.154	0.104	1
SAYSD1	0.0432137	0.679233	0.103	0.065	1
EIF5B	0.043215	0.145278	0.467	0.366	1
WASHC5	0.0433039	0.472932	0.14	0.092	1
MEF2A	0.0434356	0.542918	0.304	0.256	1
GTF2H5	0.0434803	0.215705	0.262	0.192	1
PDS5B	0.0435559	0.338102	0.332	0.25	1
BCLAF1	0.0435646	-0.440649	0.453	0.479	1
CRCP	0.0435807	0.22108	0.252	0.181	1
TIMM17A	0.0436135	0.256014	0.22	0.156	1
ALG6	0.0436402	0.423415	0.136	0.088	1
ZNF438	0.043679	0.396451	0.159	0.107	1
AKIRIN2	0.0436807	0.371804	0.313	0.239	1
SELENOM	0.043714	-0.380321	0.21	0.272	1
C12orf65	0.0437942	-0.427213	0.168	0.228	1
ST13	0.0438504	-0.2291	0.407	0.463	1
COASY	0.0440729	0.288432	0.103	0.062	1
RHOB	0.0441959	-0.805782	0.201	0.25	1
GOLGA4	0.0442436	0.313775	0.467	0.406	1
ZNF331	0.0442465	-0.526097	0.449	0.487	1
RPS6KA5	0.0443189	-0.635548	0.252	0.302	1
RUFY2	0.0444416	0.383743	0.14	0.092	1
DDIT3	0.0444829	-0.755264	0.103	0.155	1
SUPT16H	0.04484	0.284069	0.294	0.224	1
ZBTB38	0.0449532	0.108761	0.346	0.256	1
PSMD14	0.0451296	0.324918	0.266	0.198	1
HSPA8	0.0451475	-0.184538	0.888	0.879	1
ELK3	0.0452441	0.0778429	0.145	0.094	1
FNTA	0.0453457	0.361283	0.421	0.351	1
AGGF1	0.0453461	0.445841	0.159	0.108	1
ADAMTSL4-AS1	0.0454892	0.629007	0.266	0.206	1
MCRS1	0.0456588	0.370037	0.206	0.15	1
CRYZL1	0.0458331	0.2595	0.164	0.111	1
CKAP5	0.0458871	-0.0106333	0.15	0.096	1
CNNM2	0.0459134	0.139239	0.126	0.08	1
AL031428.1	0.0459494	0.690636	0.103	0.065	1
STMN1	0.0459892	0.463022	0.22	0.161	1
NTAN1	0.0460587	0.182415	0.196	0.135	1
AFF1	0.0462103	0.266927	0.336	0.262	1
TMEM134	0.0464305	0.313583	0.266	0.194	1
RABGAP1	0.0464957	0.212429	0.257	0.191	1
GCC2	0.0465704	-0.291588	0.509	0.522	1
ZNF511	0.0468173	0.296251	0.22	0.156	1
HTT	0.0468341	0.276249	0.29	0.218	1
STRBP	0.0470036	-1.20807	0.075	0.117	1
ERG28	0.0470383	0.309096	0.21	0.149	1
AP000787.1	0.0470737	-0.788609	0.103	0.152	1
ETHE1	0.0471051	0.282796	0.248	0.18	1
NIN	0.0471146	0.238001	0.477	0.4	1
RAPGEF6	0.0471429	-0.602	0.477	0.497	1
APC	0.0472134	0.137451	0.252	0.18	1
NUBP1	0.0472334	0.43528	0.164	0.113	1
RPAP2	0.0473512	-0.627964	0.178	0.227	1
HMGXB4	0.0473514	-0.891115	0.093	0.14	1
BTAF1	0.0474609	0.253779	0.341	0.262	1
NUP37	0.0475391	0.0734771	0.112	0.069	1
VPS33A	0.0475787	0.312991	0.187	0.13	1
PURA	0.0477749	-0.383389	0.262	0.324	1
TADA3	0.047811	0.349665	0.285	0.219	1
AC006369.1	0.0478532	0.189857	0.35	0.268	1
LAMP1	0.0478791	0.240923	0.355	0.269	1
EDEM3	0.0478928	0.422744	0.215	0.155	1
IFI44	0.0479002	0.26077	0.121	0.077	1
MKRN2	0.0479465	0.625196	0.14	0.096	1
DLG1	0.0479591	0.195321	0.407	0.325	1
PNPT1	0.0480087	0.35669	0.15	0.101	1
RWDD4	0.0481351	0.557353	0.14	0.094	1
PPIL4	0.0481759	-0.579398	0.187	0.24	1
RBMS1	0.0483339	0.28759	0.514	0.433	1
WDR46	0.0484891	0.137718	0.187	0.126	1
RAB9A	0.0485331	0.318995	0.29	0.224	1
CAAP1	0.0485673	0.401647	0.178	0.123	1
SNHG9	0.0485957	-0.344848	0.308	0.374	1
POLG	0.0486062	0.0798607	0.136	0.087	1
NDUFB1	0.0486191	0.278446	0.593	0.517	1
AGPAT2	0.0486264	0.449866	0.107	0.066	1
MANBA	0.0486629	0.326088	0.238	0.176	1
CDK17	0.0486778	-0.347339	0.397	0.446	1
WDR48	0.0487821	-0.828379	0.173	0.221	1
ARF4	0.0489968	0.239915	0.491	0.416	1
SELL	0.0490413	-0.413426	0.304	0.358	1
AC097376.3	0.0490796	-0.966989	0.093	0.139	1
CD37	0.0491894	0.127014	0.818	0.794	1
ORC2	0.0492904	0.214677	0.21	0.149	1
NSUN3	0.0492975	0.376394	0.173	0.119	1
GTPBP10	0.0494377	-1.08304	0.103	0.147	1
RNF166	0.0494414	0.286998	0.327	0.254	1
HECTD1	0.0494543	0.151938	0.355	0.275	1
AL121944.1	0.0495074	-0.969266	0.061	0.103	1
PDCD5	0.0495678	0.21315	0.411	0.32	1
PWP1	0.0495784	0.400692	0.21	0.155	1
MRPS36	0.0496005	0.296672	0.374	0.303	1
MSC-AS1	0.0496886	0.384765	0.15	0.1	1
TTC33	0.0496904	-0.870847	0.089	0.134	1
RBM15B	0.0497419	0.32381	0.107	0.067	1
CNST	0.049812	-0.542797	0.22	0.276	1
BNIP3L	0.0498155	0.198772	0.294	0.222	1
IFITM1	0.0498388	0.28413	0.481	0.393	1
KIZ	0.0499619	0.511168	0.229	0.17	1
RBM19	0.0500379	0.491235	0.121	0.079	1
KIDINS220	0.0501599	0.300037	0.28	0.211	1
SMDT1	0.0501711	-0.239672	0.612	0.637	1
AFTPH	0.050181	0.296584	0.224	0.162	1
NELFCD	0.0503177	0.269202	0.22	0.159	1
IL21R	0.050406	0.508213	0.173	0.123	1
GART	0.0506099	0.287244	0.154	0.104	1
SLC25A3	0.0506269	0.243664	0.71	0.661	1
ACADM	0.0506486	0.403552	0.192	0.136	1
CCNDBP1	0.0507571	0.221664	0.383	0.294	1
CD226	0.0507933	-0.498256	0.159	0.216	1
RUFY1	0.0508084	0.277461	0.192	0.133	1
UBAC1	0.05081	0.434049	0.173	0.12	1
TPK1	0.0510472	0.122119	0.257	0.187	1
CYC1	0.0510668	0.190207	0.29	0.218	1
EXOC5	0.0511474	0.244127	0.159	0.107	1
SECISBP2L	0.0511917	0.121294	0.22	0.153	1
C17orf67	0.0512375	-0.830394	0.061	0.104	1
ERP44	0.0512801	0.259226	0.383	0.294	1
PHB	0.0514116	0.268221	0.397	0.324	1
YBX1	0.0516823	0.156711	0.874	0.867	1
OSBPL2	0.0516928	0.2715	0.121	0.079	1
ANAPC10	0.0518563	0.284828	0.215	0.154	1
CALU	0.0519333	0.433855	0.192	0.137	1
TPGS1	0.0519348	0.343611	0.215	0.156	1
PTGER2	0.0519944	0.529027	0.266	0.203	1
FOXK1	0.0520282	0.173434	0.224	0.161	1
RNF115	0.0520871	0.203925	0.35	0.286	1
TM2D2	0.0521066	0.50724	0.121	0.08	1
CENPK	0.0521275	-0.767618	0.093	0.141	1
CCDC66	0.0521757	-0.313804	0.276	0.339	1
TERF1	0.0521976	0.236267	0.243	0.177	1
SMCHD1	0.0522148	-0.217728	0.71	0.737	1
PRKCQ	0.0522571	0.144428	0.612	0.497	1
ZDHHC12	0.0522614	0.279148	0.22	0.159	1
ILF2	0.052288	0.228673	0.322	0.246	1
BBC3	0.0522957	-0.547615	0.112	0.168	1
TMEM256	0.0522969	0.216709	0.346	0.266	1
NCK2	0.0523962	-0.341034	0.5	0.532	1
ZC3HAV1	0.0524083	-0.194325	0.491	0.534	1
FAM104A	0.0525174	0.337543	0.201	0.143	1
WDR20	0.0525188	-0.714051	0.182	0.232	1
UFC1	0.0525368	0.214497	0.631	0.545	1
CSPP1	0.0525593	0.341645	0.22	0.158	1
ZMYM6	0.0525901	0.387624	0.206	0.146	1
STX18	0.0525924	0.278649	0.164	0.111	1
TMEM259	0.0526615	0.264552	0.215	0.155	1
NOL4L	0.0527319	0.150584	0.22	0.156	1
FKBP11	0.0527417	0.299557	0.435	0.351	1
PDGFD	0.0529	0.481033	0.21	0.156	1
LARP1B	0.0530803	0.415697	0.126	0.082	1
PKNOX1	0.0531214	0.389728	0.126	0.083	1
IPO9	0.0531312	0.201534	0.159	0.108	1
FLOT2	0.0531887	0.345656	0.206	0.148	1
CIAO2A	0.0532501	0.258404	0.145	0.096	1
AL021155.5	0.0532715	-0.581572	0.178	0.228	1
SNX3	0.0533159	0.184881	0.495	0.405	1
RNF220	0.0533849	0.245012	0.126	0.082	1
COA8	0.0534131	0.403031	0.187	0.135	1
NCR3	0.0534358	0.465602	0.164	0.114	1
RPRD1B	0.0534703	0.303158	0.145	0.098	1
SNRPA1	0.0534836	0.195077	0.402	0.32	1
RNF20	0.0534953	0.259773	0.126	0.083	1
EIF3A	0.0535133	0.28259	0.449	0.37	1
TPD52L2	0.0536141	0.304648	0.117	0.075	1
RNASET2	0.0537025	0.301158	0.458	0.393	1
ZGPAT	0.0539298	0.341622	0.21	0.153	1
P4HA1	0.054021	0.274862	0.215	0.152	1
MIB2	0.0541303	0.380084	0.262	0.193	1
TIGAR	0.054174	0.0801163	0.159	0.105	1
HSPA4	0.0542908	0.330125	0.215	0.157	1
IL2RG	0.0543638	0.209884	0.631	0.553	1
PDCD11	0.0544389	0.307918	0.107	0.068	1
CASTOR3	0.054583	0.418755	0.192	0.138	1
RO60	0.0546174	0.281261	0.271	0.207	1
HOOK2	0.0546974	-0.77025	0.234	0.275	1
HIST1H4E	0.0547032	-0.994666	0.065	0.107	1
ENTPD4	0.0547214	0.219943	0.173	0.12	1
OPA3	0.0547434	-0.883788	0.079	0.124	1
TAF12	0.0547541	0.284839	0.266	0.199	1
ZNF655	0.0547882	0.17996	0.304	0.224	1
NDUFA10	0.0549753	0.295637	0.364	0.29	1
NDUFA1	0.0549771	0.123078	0.752	0.662	1
ZBTB2	0.055272	0.274422	0.121	0.078	1
MTREX	0.0553423	0.155577	0.336	0.256	1
MCOLN2	0.0554039	0.565863	0.159	0.111	1
UBQLN1	0.0554521	0.129927	0.318	0.242	1
ASB8	0.0554887	0.311614	0.196	0.141	1
CCDC43	0.0554894	0.199732	0.103	0.064	1
CHD3	0.0555636	0.222896	0.299	0.225	1
MRPL50	0.0556604	0.452329	0.164	0.117	1
SYMPK	0.0556626	0.167272	0.192	0.132	1
PUS7L	0.0557492	0.399812	0.168	0.118	1
LCK	0.0558167	0.208204	0.771	0.716	1
BRD2	0.0558983	0.127151	0.374	0.29	1
PITPNA	0.0559572	-0.0989405	0.187	0.13	1
RBM8A	0.0559868	0.207192	0.598	0.519	1
COX6C	0.0560447	0.137136	0.864	0.82	1
SF3B3	0.0562382	0.361682	0.215	0.158	1
IL6ST	0.0563591	-0.57282	0.313	0.357	1
HDAC4	0.0563652	0.302698	0.29	0.223	1
ESYT2	0.0564352	-0.29275	0.481	0.518	1
MRPS6	0.0564353	0.30122	0.36	0.282	1
NUP88	0.0566551	-0.562959	0.21	0.263	1
ACADVL	0.0568505	0.098338	0.238	0.168	1
IGKC	0.0568591	-0.267881	0.243	0.308	1
MBNL2	0.0568926	0.234469	0.327	0.251	1
RB1	0.056895	0.134446	0.425	0.345	1
LDHA	0.056921	0.229899	0.598	0.514	1
ATRX	0.056963	0.207078	0.584	0.487	1
WDR13	0.0570177	0.361928	0.112	0.072	1
ARHGEF2	0.0570413	0.0964864	0.178	0.12	1
POM121C	0.0571909	0.363032	0.154	0.107	1
NDEL1	0.0572834	0.0152723	0.313	0.236	1
ZCCHC8	0.0573488	0.114155	0.187	0.129	1
RYBP	0.0573908	0.0792173	0.262	0.191	1
LINC01473	0.0574135	-0.563599	0.126	0.181	1
HOOK3	0.0574595	0.290182	0.327	0.263	1
CCDC22	0.0574789	0.323261	0.126	0.082	1
TPD52	0.0574847	-0.627732	0.168	0.222	1
RAB11B	0.0575707	0.429781	0.168	0.119	1
DTD1	0.0576234	0.290603	0.299	0.24	1
MXD1	0.0576624	0.393731	0.215	0.156	1
BCL2A1	0.057675	0.260024	0.187	0.132	1
IST1	0.0577089	0.268614	0.266	0.198	1
RFLNB	0.0577292	0.338332	0.201	0.148	1
ACACA	0.0577477	0.415205	0.182	0.13	1
RALGAPA2	0.0578236	0.10767	0.285	0.209	1
SLC12A6	0.0581137	0.482175	0.187	0.135	1
FAM214A	0.0582954	0.154813	0.266	0.197	1
EXOC1	0.0583832	0.126013	0.178	0.122	1
ARMT1	0.058421	0.416439	0.103	0.065	1
KLF12	0.0584393	0.214828	0.664	0.603	1
AC092821.3	0.0584548	0.309999	0.336	0.273	1
TRPM7	0.0584717	0.152113	0.444	0.345	1
FAM219B	0.0585325	0.321146	0.126	0.081	1
PRPF18	0.0588695	0.0960685	0.266	0.196	1
PEAK1	0.0588843	0.178335	0.154	0.105	1
BIRC2	0.0590657	-0.668589	0.187	0.235	1
SENP6	0.0590805	0.209872	0.453	0.38	1
CCAR1	0.0591261	0.135423	0.318	0.233	1
ZNF780A	0.0594464	0.42806	0.117	0.076	1
MALT1	0.0596683	-0.504359	0.304	0.347	1
HIST1H2AG	0.0597365	-0.815673	0.121	0.169	1
ARFIP2	0.059831	0.324641	0.107	0.068	1
KHDRBS1	0.0598946	0.2077	0.467	0.389	1
AC092944.1	0.0599395	0.44367	0.112	0.073	1
DMXL1	0.0599445	0.13606	0.229	0.165	1
HIST1H1C	0.059965	-0.44894	0.435	0.465	1
UBE2Q2	0.059991	0.19011	0.271	0.201	1
AC005037.1	0.0601454	-0.672726	0.117	0.165	1
RNF157	0.0602117	-0.531738	0.079	0.124	1
SNHG14	0.0602208	-0.485047	0.243	0.289	1
PDE6D	0.0602229	0.401029	0.14	0.094	1
CHKB	0.0603133	0.240704	0.28	0.208	1
TMEM30A	0.0603901	0.38739	0.154	0.109	1
NSF	0.0605102	0.271768	0.178	0.124	1
BCAS4	0.0605235	-0.665635	0.131	0.181	1
YY1	0.060557	0.226696	0.481	0.391	1
ARFGAP3	0.060586	0.13683	0.248	0.18	1
SH3GLB2	0.0606487	0.286087	0.159	0.11	1
DIPK2A	0.0607365	0.412543	0.103	0.065	1
CEP63	0.0608226	0.230401	0.182	0.13	1
NASP	0.060956	0.207401	0.421	0.335	1
FAM53C	0.0611189	0.356346	0.178	0.125	1
DGKE	0.0612702	0.239693	0.131	0.087	1
CDC37	0.061313	0.208996	0.472	0.385	1
TSEN54	0.0613628	0.320887	0.318	0.251	1
ISG20L2	0.0614835	-0.0537665	0.131	0.085	1
NCOR1	0.0616145	0.211822	0.561	0.477	1
NIPAL3	0.0616162	0.274208	0.164	0.114	1
SP4	0.0616335	0.299361	0.262	0.196	1
ABCD3	0.0617069	0.407501	0.168	0.121	1
MED28	0.0617265	0.195554	0.266	0.199	1
SLC35A3	0.0617802	0.248151	0.187	0.132	1
TSPAN5	0.0618498	0.165083	0.192	0.134	1
ARID3B	0.0619316	0.334125	0.14	0.094	1
UPF3A	0.0619746	0.213735	0.327	0.256	1
OSBPL8	0.0620676	0.10617	0.65	0.566	1
NUCB2	0.0620873	-0.252831	0.435	0.475	1
TM7SF3	0.0622609	0.321525	0.192	0.137	1
SDAD1	0.0623008	0.200057	0.243	0.18	1
VPS29	0.0623772	0.114105	0.505	0.407	1
ELP5	0.0624307	0.270169	0.173	0.12	1
PBX2	0.0624511	0.422866	0.112	0.073	1
WIPF2	0.0624804	0.268727	0.182	0.13	1
NME2	0.0627176	0.206797	0.79	0.769	1
DENND1C	0.0628035	0.259673	0.215	0.155	1
CDK4	0.0629322	0.391669	0.131	0.088	1
RTCA	0.0629984	0.390155	0.21	0.154	1
ABL1	0.0630732	0.463993	0.196	0.142	1
KTN1	0.0631423	0.174476	0.509	0.427	1
GIMAP6	0.0631628	0.504917	0.201	0.146	1
CHD8	0.0631893	0.202815	0.262	0.194	1
AP001011.1	0.0636302	-0.413331	0.346	0.394	1
TTC3	0.0636751	-0.414637	0.346	0.387	1
WIPI1	0.0637214	0.226299	0.131	0.086	1
RPTOR	0.0637685	0.183179	0.29	0.22	1
CPNE1	0.0638172	0.298244	0.379	0.304	1
STIP1	0.0638674	0.305545	0.22	0.162	1
XRCC5	0.0640221	0.205566	0.631	0.554	1
ATP6V1E1	0.0641713	0.140145	0.262	0.19	1
ITSN2	0.0641941	0.270845	0.542	0.472	1
NUDT1	0.0642396	0.348288	0.201	0.147	1
TBL1X	0.0643163	0.141737	0.364	0.284	1
ASH2L	0.0643713	0.454436	0.136	0.092	1
PPIL2	0.0644021	0.36893	0.187	0.137	1
CCDC85B	0.0644096	0.192858	0.673	0.604	1
SYNRG	0.0645735	0.234944	0.43	0.352	1
PIM1	0.0647417	0.36348	0.346	0.279	1
PAGR1	0.0649922	0.344386	0.224	0.167	1
MRPS26	0.0650929	0.210864	0.304	0.229	1
VPS13D	0.0652245	0.150822	0.304	0.234	1
CFAP298	0.0652991	0.415284	0.229	0.174	1
CAMK2D	0.0653757	0.184447	0.416	0.336	1
SURF1	0.0654486	0.224602	0.379	0.301	1
PIM2	0.0654496	-0.787761	0.136	0.179	1
VPS39	0.065787	0.0361209	0.15	0.1	1
ACIN1	0.065859	0.102626	0.322	0.243	1
FBXL4	0.0667055	0.131222	0.131	0.086	1
KANSL1L	0.0667239	0.258929	0.145	0.1	1
GID8	0.066823	0.16055	0.224	0.163	1
ZFAND1	0.066857	-0.669391	0.117	0.162	1
LMAN2	0.0669601	0.26536	0.523	0.436	1
UBXN2B	0.0669696	0.168346	0.126	0.084	1
TMEM218	0.0670713	0.342235	0.117	0.077	1
CEP250	0.0671519	0.484085	0.168	0.123	1
AZIN1	0.0672142	0.296725	0.257	0.193	1
HLA-E	0.067304	0.105689	0.995	0.984	1
ZNF83	0.0674941	0.211463	0.318	0.25	1
TENT5A	0.0676193	0.224957	0.126	0.084	1
ACTL6A	0.0678402	0.366893	0.121	0.08	1
UBE2I	0.0678545	0.242746	0.509	0.44	1
EFR3A	0.0679375	0.21057	0.332	0.26	1
STX4	0.0680968	0.199124	0.22	0.158	1
SNAPC3	0.0681283	0.540783	0.131	0.089	1
CCDC112	0.0683027	0.255603	0.126	0.084	1
TMEM258	0.0683233	0.222158	0.626	0.571	1
RABL3	0.0683794	-0.917652	0.093	0.135	1
XPR1	0.0686891	0.301016	0.322	0.263	1
CPEB2	0.068731	0.0194956	0.117	0.075	1
TRAPPC4	0.0687721	0.306463	0.29	0.224	1
FAM118A	0.0690825	-0.442868	0.248	0.296	1
SH3YL1	0.069107	-0.773783	0.061	0.101	1
TIMMDC1	0.0691578	0.0848659	0.215	0.154	1
KMT2B	0.0692929	0.424776	0.145	0.101	1
METTL6	0.0693552	0.452556	0.103	0.066	1
AC245407.2	0.0694629	-0.485046	0.192	0.243	1
COG4	0.0694993	0.32667	0.14	0.096	1
TBC1D31	0.0695317	0.263314	0.121	0.079	1
TARS	0.0695887	0.19713	0.131	0.088	1
LAP3	0.0696101	0.197915	0.243	0.177	1
SMIM19	0.0697587	0.327532	0.234	0.179	1
NORAD	0.0698256	0.0245351	0.252	0.178	1
RANGRF	0.0698757	0.34623	0.145	0.1	1
RFX1	0.0701526	0.474884	0.126	0.085	1
CBFB	0.0702731	0.234411	0.234	0.171	1
KIF13B	0.0705525	0.176684	0.364	0.28	1
LMAN1	0.0706595	0.355875	0.238	0.181	1
RPRD1A	0.0706613	0.230419	0.206	0.152	1
C12orf10	0.0708331	0.104845	0.248	0.182	1
TMX2	0.0708598	0.214891	0.224	0.167	1
MMS19	0.0709331	-0.071074	0.14	0.093	1
TTLL5	0.0709617	0.715455	0.117	0.079	1
ZNF708	0.0709754	-0.462811	0.206	0.26	1
HPS3	0.0712384	0.100107	0.15	0.101	1
MED23	0.0713209	-0.675542	0.145	0.187	1
SGMS1	0.0713801	0.150559	0.327	0.248	1
CPD	0.0715605	0.262411	0.182	0.13	1
CD5	0.071656	-0.498468	0.117	0.164	1
TRGC1	0.0716804	0.183812	0.126	0.085	1
ABHD18	0.071743	0.285719	0.21	0.157	1
PPIH	0.071767	0.203532	0.248	0.184	1
GTF2F1	0.0717735	0.262331	0.187	0.135	1
CAMK1D	0.0721575	0.184324	0.453	0.371	1
RASGRP2	0.0722302	0.264738	0.402	0.326	1
GCLM	0.0722508	0.225229	0.164	0.113	1
PABPN1	0.0722836	0.123763	0.285	0.213	1
SLC25A5	0.0722992	0.123565	0.593	0.504	1
ANAPC4	0.0723302	0.110484	0.117	0.076	1
ITPKB	0.0723536	-0.549309	0.308	0.348	1
CCNG2	0.072385	0.28075	0.103	0.066	1
COX11	0.072616	0.364899	0.196	0.148	1
TMED4	0.0730065	0.238869	0.308	0.237	1
GON7	0.0730342	0.612599	0.168	0.117	1
FAM207A	0.0730647	0.373462	0.145	0.1	1
DENND4A	0.073183	-0.525763	0.603	0.593	1
POLR2A	0.0732362	0.190819	0.472	0.386	1
VGLL4	0.0732803	0.0804856	0.28	0.206	1
ZNRD2	0.0732873	0.107423	0.21	0.151	1
TCTN3	0.0733812	-0.641831	0.093	0.137	1
ICAM2	0.0734177	0.265546	0.341	0.269	1
RSRP1	0.0737021	-0.171864	0.687	0.712	1
NUTF2	0.073847	0.209229	0.206	0.147	1
CLOCK	0.0738534	0.421407	0.182	0.13	1
JTB	0.0740054	0.230824	0.617	0.547	1
NSMCE2	0.0740148	0.26843	0.388	0.319	1
ARFRP1	0.0740549	0.322367	0.196	0.143	1
TAX1BP1	0.0741153	0.220391	0.547	0.466	1
HDDC2	0.0741753	0.214007	0.355	0.285	1
LZIC	0.0741894	0.285783	0.234	0.176	1
AP1M1	0.0741917	0.242876	0.187	0.135	1
SF3B4	0.0743525	0.143807	0.164	0.113	1
TMEM167B	0.074423	0.357084	0.154	0.109	1
PPP3CA	0.0744936	0.138105	0.477	0.402	1
FMR1	0.074562	0.0828107	0.168	0.117	1
TNIP1	0.0748837	0.303129	0.238	0.18	1
HEXD	0.0749011	0.161803	0.215	0.159	1
RSL1D1	0.0749249	-0.459857	0.411	0.431	1
CD8A	0.0749664	0.173451	0.734	0.674	1
IRAK1	0.0749983	0.18773	0.107	0.069	1
MRPS35	0.0750179	0.20317	0.201	0.145	1
RICTOR	0.0750745	0.125146	0.542	0.47	1
LAT	0.0752004	0.289901	0.458	0.397	1
MBD5	0.0755018	0.188433	0.533	0.456	1
MTRES1	0.0756642	0.364676	0.117	0.079	1
DNASE2	0.0756667	0.072137	0.159	0.108	1
NLRC5	0.076015	0.232299	0.495	0.437	1
ZNF224	0.0760185	0.51996	0.14	0.097	1
SCO1	0.0760496	0.443301	0.117	0.079	1
ITPR1	0.0763281	0.184379	0.276	0.207	1
PAX8-AS1	0.0764754	0.317149	0.103	0.066	1
MAPRE2	0.076515	0.139513	0.612	0.551	1
OSER1	0.0767438	-0.613679	0.224	0.266	1
CLK4	0.0768688	-0.572271	0.178	0.225	1
INTS13	0.0769224	0.355331	0.107	0.071	1
C6orf62	0.07695	0.158755	0.285	0.212	1
VEZF1	0.0769896	0.286395	0.159	0.112	1
AC083798.2	0.077023	0.373321	0.126	0.085	1
RANBP3	0.0770461	0.097608	0.15	0.103	1
PAXBP1	0.0771933	0.216381	0.196	0.144	1
HMOX2	0.077383	0.275556	0.491	0.409	1
AC245297.3	0.077664	0.124176	0.439	0.35	1
EMB	0.0776662	0.14865	0.631	0.527	1
MLLT6	0.0777715	0.0930622	0.332	0.257	1
SF3A1	0.0779105	0.219081	0.192	0.138	1
TMEM135	0.0780244	0.177833	0.22	0.162	1
DCTN5	0.0780995	0.388154	0.117	0.079	1
EIF3G	0.078106	0.148237	0.832	0.786	1
PPP1R10	0.0781061	-0.468948	0.509	0.517	1
ARHGEF18	0.078321	0.173238	0.341	0.271	1
ZNF281	0.0783892	0.464398	0.107	0.072	1
HADH	0.0784465	0.377324	0.121	0.082	1
CDK8	0.078541	0.270352	0.201	0.146	1
UBXN7	0.0786265	0.105839	0.206	0.147	1
MKRN1	0.07863	0.185324	0.238	0.177	1
ZCCHC2	0.078675	0.174257	0.243	0.182	1
EXOSC1	0.0787685	0.350589	0.229	0.18	1
SNHG7	0.0790016	-0.421864	0.313	0.358	1
RAB18	0.0792446	0.336719	0.336	0.276	1
ADGRE5	0.0793109	-0.233336	0.794	0.803	1
ZNF426	0.0794807	0.361778	0.103	0.067	1
NAP1L1	0.0795564	-0.243783	0.537	0.57	1
DARS	0.0795565	0.184234	0.262	0.202	1
VPS16	0.0796397	0.401329	0.136	0.093	1
NIPSNAP2	0.0797139	0.168523	0.21	0.154	1
EIF2S3	0.0797427	-0.208394	0.467	0.51	1
TSPAN14	0.0797828	0.392516	0.332	0.282	1
AC092338.3	0.0800878	-0.662802	0.098	0.142	1
COG6	0.0802283	0.333933	0.145	0.102	1
HM13	0.08044	0.176973	0.304	0.231	1
PRR13	0.0807684	0.277729	0.528	0.46	1
SVBP	0.0808373	0.437061	0.182	0.136	1
ANO10	0.0808911	0.261955	0.121	0.081	1
YEATS4	0.0809836	-0.666305	0.098	0.139	1
UBE2S	0.0810307	-0.471573	0.313	0.343	1
SPCS2	0.0811153	0.175545	0.64	0.566	1
CDK5RAP3	0.081149	0.192623	0.173	0.123	1
KDM6A	0.0812452	-0.240362	0.477	0.554	1
ZMAT2	0.0812493	0.254153	0.29	0.223	1
BNIP3	0.0813453	-0.627848	0.112	0.157	1
GTDC1	0.081359	0.263232	0.271	0.21	1
SEC23B	0.0814538	0.175037	0.206	0.149	1
SRP9	0.0815191	0.198984	0.514	0.443	1
MMGT1	0.081525	0.350248	0.126	0.087	1
ZBP1	0.0816169	0.31306	0.215	0.163	1
METAP1	0.0817219	0.433094	0.131	0.091	1
TUBB4B	0.0817366	-0.436929	0.313	0.353	1
EIF5	0.0817559	-0.232636	0.621	0.658	1
MAT2B	0.0817615	0.261728	0.201	0.147	1
CYB5R3	0.081918	0.171711	0.15	0.104	1
WASHC2C	0.0820163	0.226864	0.178	0.127	1
C1orf52	0.0822353	0.191449	0.243	0.185	1
GPATCH4	0.0822424	0.479277	0.178	0.133	1
MAP3K14	0.0823563	0.0659951	0.145	0.099	1
STK4	0.0823615	-0.212106	0.762	0.776	1
MTMR3	0.0824052	0.158719	0.234	0.174	1
SEC63	0.0828884	0.278098	0.257	0.199	1
GPATCH8	0.0832439	-0.366992	0.435	0.474	1
TNRC18	0.0832633	0.190579	0.168	0.117	1
MON2	0.0833129	0.133806	0.393	0.316	1
ATXN10	0.083421	0.139582	0.346	0.27	1
METAP2	0.0834695	0.0742661	0.379	0.295	1
DEDD2	0.0835183	0.112593	0.271	0.205	1
FBXO38	0.0835305	0.131567	0.159	0.111	1
LRBA	0.0836099	0.289711	0.682	0.639	1
HCP5	0.0836134	0.0954242	0.252	0.187	1
DIP2B	0.0836256	0.280637	0.304	0.244	1
PDCL	0.0841159	0.26816	0.14	0.098	1
B4GALT1	0.0841818	0.180531	0.379	0.317	1
STX16	0.084368	0.176264	0.313	0.243	1
GABARAPL2	0.0843884	0.229995	0.523	0.444	1
ARL13B	0.0845609	0.166991	0.112	0.074	1
POLM	0.0845842	0.378492	0.131	0.091	1
UBP1	0.0846632	0.282619	0.173	0.124	1
HNRNPUL1	0.0847677	0.211256	0.364	0.291	1
PIK3CA	0.0848322	-0.743564	0.229	0.263	1
CNDP2	0.0849538	0.0990972	0.201	0.146	1
ELOVL5	0.0850253	0.215852	0.308	0.246	1
MDM4	0.0850786	-0.4315	0.327	0.366	1
GPSM3	0.0852362	0.111891	0.804	0.726	1
TMEM141	0.0852684	0.30364	0.234	0.179	1
MTRF1L	0.0853627	0.474189	0.103	0.069	1
DHX57	0.0859344	0.304153	0.103	0.067	1
TAFA1	0.0859397	0.240266	0.355	0.282	1
FAM78A	0.086025	0.337466	0.196	0.143	1
TRIM38	0.0861461	0.0878546	0.28	0.212	1
TNRC6C	0.0863468	-0.515945	0.393	0.412	1
CNOT1	0.08644	0.105429	0.341	0.264	1
MT1E	0.0867106	0.140782	0.196	0.145	1
AF165147.1	0.0867352	0.418845	0.224	0.172	1
NUDT3	0.0873196	0.399165	0.117	0.08	1
TRIP4	0.0876358	0.0710076	0.164	0.114	1
RIPK2	0.0876472	0.22488	0.178	0.128	1
SMAD3	0.0877679	0.192819	0.271	0.209	1
SLX4IP	0.0877989	0.233466	0.126	0.085	1
WDR89	0.0880153	-0.804245	0.065	0.102	1
OARD1	0.0880973	0.284346	0.271	0.212	1
HMG20B	0.088116	0.431652	0.14	0.1	1
MAPK9	0.0881591	0.249542	0.117	0.079	1
MTHFS	0.0881622	0.136801	0.201	0.146	1
CCDC97	0.0883085	0.198903	0.159	0.113	1
ATRAID	0.0883612	0.159615	0.449	0.352	1
PARP10	0.0883687	0.564988	0.126	0.089	1
SSBP2	0.0884969	-0.567039	0.243	0.283	1
PRPF31	0.0885305	0.320706	0.271	0.214	1
SEC31A	0.0885507	0.136539	0.397	0.311	1
PRPSAP2	0.0886724	0.241738	0.178	0.129	1
C9orf78	0.0887308	0.20406	0.556	0.482	1
UHRF1BP1L	0.0887336	0.129125	0.22	0.159	1
CTNNBL1	0.0888324	0.0990301	0.238	0.178	1
UBE3C	0.0888685	0.062804	0.28	0.212	1
SLC35D2	0.0889822	0.275231	0.112	0.075	1
C18orf25	0.0892475	0.241762	0.206	0.154	1
GTPBP4	0.0894499	0.205171	0.178	0.13	1
MKNK1	0.0895151	0.225556	0.136	0.094	1
SEC16A	0.0895604	0.0542305	0.173	0.123	1
GPR65	0.0896183	0.0963891	0.299	0.227	1
GFPT1	0.0896236	0.0278791	0.215	0.155	1
FAM120B	0.0896382	0.129629	0.248	0.184	1
METTL26	0.0899014	0.238975	0.346	0.274	1
LRCH4	0.0900923	0.218637	0.21	0.155	1
TRAPPC6B	0.0900992	0.240115	0.117	0.079	1
GNA13	0.0903774	0.247193	0.29	0.226	1
DUSP1	0.0904458	-0.182122	0.692	0.761	1
LIN54	0.0904743	0.38001	0.117	0.079	1
RNF8	0.090659	0.31999	0.117	0.079	1
GXYLT1	0.0906609	0.252569	0.14	0.098	1
ADIPOR1	0.0906932	0.179002	0.164	0.116	1
POLB	0.0907642	0.223594	0.126	0.085	1
TOR3A	0.0908115	0.148306	0.103	0.066	1
SUGT1	0.0908916	0.203863	0.318	0.247	1
ZNFX1	0.0908957	0.298094	0.196	0.147	1
RANBP2	0.0910307	-0.356961	0.439	0.473	1
AL627171.1	0.0912346	-0.844279	0.075	0.111	1
LSM12	0.0912444	0.245899	0.248	0.189	1
MICOS13	0.0913	0.160188	0.453	0.359	1
FAM217B	0.0913812	0.171431	0.121	0.083	1
SCYL2	0.0914169	-0.891899	0.131	0.169	1
TASOR2	0.0915974	0.109818	0.327	0.255	1
AKR1A1	0.091714	0.27306	0.252	0.191	1
MAPK6	0.0917906	0.23652	0.206	0.156	1
ERCC5	0.0919806	0.130643	0.238	0.18	1
ZNF700	0.0920684	0.351396	0.126	0.087	1
SCAF11	0.092075	0.182665	0.565	0.5	1
RUVBL1	0.092146	0.285627	0.28	0.218	1
NONO	0.0921987	0.153221	0.346	0.279	1
LTBP3	0.0923753	-0.98015	0.065	0.1	1
MRPL27	0.0924432	0.31589	0.206	0.157	1
TSTA3	0.0924717	0.163522	0.224	0.166	1
LAPTM4A	0.0926644	0.1383	0.313	0.244	1
PLD3	0.0928233	0.204057	0.201	0.146	1
NR3C1	0.0930305	0.156084	0.5	0.426	1
DDX46	0.093044	0.10682	0.509	0.415	1
ZRANB3	0.0931732	-0.74042	0.07	0.106	1
RNF169	0.0932281	0.184858	0.271	0.207	1
KLHL8	0.093286	0.284282	0.136	0.095	1
NIT2	0.0932866	0.304448	0.145	0.103	1
PPME1	0.0933305	0.365845	0.131	0.092	1
RBIS	0.0933652	0.153938	0.607	0.507	1
TRMU	0.093387	0.637143	0.112	0.078	1
KLHL2	0.0933909	0.328811	0.168	0.122	1
LRRC58	0.0934464	-0.0315333	0.121	0.082	1
SNRPD1	0.0935173	0.257178	0.472	0.394	1
CUEDC2	0.093575	0.218028	0.21	0.156	1
RHEB	0.0936254	0.209296	0.35	0.28	1
ITGAE	0.0936848	0.156268	0.234	0.174	1
DCP2	0.0937223	0.0688765	0.243	0.181	1
DFFA	0.0938338	0.511144	0.112	0.077	1
SRPRB	0.0938811	0.207059	0.154	0.111	1
KATNA1	0.0939069	0.319247	0.168	0.123	1
ZNF428	0.0940902	0.320429	0.388	0.325	1
PPP1R12C	0.0942305	0.126398	0.107	0.071	1
SLC35C2	0.0942374	0.182699	0.266	0.204	1
ACBD5	0.0942942	0.22851	0.173	0.125	1
DNAJC4	0.0942994	0.315619	0.196	0.145	1
PLA2G6	0.0946659	0.358408	0.117	0.08	1
GMPR2	0.0948324	0.250825	0.173	0.124	1
GOLGA2	0.0948547	0.506997	0.107	0.073	1
EIF2B2	0.0952946	0.257778	0.112	0.076	1
AL050309.1	0.0954966	0.453727	0.136	0.097	1
PTBP1	0.0956695	0.149027	0.266	0.203	1
ORMDL3	0.0958698	0.420941	0.145	0.106	1
SMIM15	0.0959016	0.202043	0.131	0.091	1
MDP1	0.0960133	0.171567	0.159	0.113	1
PPP1R35	0.0960414	0.234428	0.29	0.23	1
ATF4	0.0960631	0.175191	0.355	0.283	1
PPP3CC	0.0961743	0.33113	0.528	0.467	1
RAF1	0.0963662	-0.590591	0.224	0.26	1
EWSR1	0.0966156	0.150207	0.332	0.258	1
TMEM219	0.0966992	0.259619	0.383	0.319	1
MAPK3	0.096716	0.387215	0.112	0.076	1
TSG101	0.0968025	0.0295928	0.266	0.195	1
SLAIN2	0.0968848	0.121181	0.224	0.168	1
UBE2J2	0.0969227	0.180264	0.243	0.183	1
TOM1L2	0.0970283	0.252736	0.187	0.136	1
ABI1	0.0973492	0.125893	0.5	0.433	1
KMT2A	0.0976396	-0.182573	0.35	0.398	1
TRANK1	0.0979488	0.177846	0.28	0.211	1
POC1B	0.0980008	0.437667	0.164	0.121	1
ELMOD2	0.0983391	0.392118	0.107	0.073	1
ECI2	0.0986573	0.359982	0.206	0.16	1
DRG2	0.0988161	0.461505	0.159	0.116	1
POLK	0.0988796	0.120584	0.192	0.139	1
DDT	0.0989227	0.0947845	0.537	0.468	1
RAB21	0.099039	-0.664869	0.243	0.272	1
EHBP1	0.0991197	0.0940867	0.262	0.199	1
ANKRD12	0.0991671	-0.261699	0.752	0.763	1
FBXO33	0.0992784	0.134346	0.369	0.297	1
FAM13B	0.0993404	0.0712873	0.364	0.292	1
MGAT5	0.0994217	-0.455948	0.215	0.257	1
NISCH	0.0995099	0.262863	0.121	0.084	1
GLOD4	0.0995354	0.129614	0.234	0.176	1
ZBED4	0.0996304	0.378901	0.145	0.105	1
TFPT	0.0997629	0.332894	0.15	0.108	1
AKR7A2	0.0998068	0.268562	0.238	0.183	1
CDS2	0.0998846	0.181471	0.257	0.199	1
EHD1	0.0999576	0.17292	0.304	0.233	1
AKAP8	0.100021	0.258117	0.154	0.111	1
PRORP	0.100063	0.13494	0.238	0.18	1
AP2M1	0.100087	0.182557	0.402	0.332	1
PIK3CD	0.100159	0.21972	0.388	0.321	1
HIF1A-AS3	0.100224	-0.872889	0.112	0.149	1
STK40	0.100253	0.251664	0.136	0.094	1
CKS2	0.100427	0.271738	0.103	0.068	1
MAPKAP1	0.100522	0.303135	0.304	0.237	1
AGO3	0.100537	0.25595	0.308	0.251	1
ATR	0.100575	0.269968	0.364	0.297	1
BRWD1	0.100874	-0.367649	0.355	0.385	1
CD44	0.101009	-0.171048	0.79	0.801	1
AKAP7	0.101015	-0.585918	0.145	0.184	1
EPC1	0.101019	-0.208237	0.636	0.637	1
GNB1	0.101146	0.185615	0.505	0.45	1
SLC50A1	0.101367	0.331846	0.136	0.096	1
SRBD1	0.101577	0.14733	0.22	0.167	1
ATXN2L	0.10175	0.223367	0.318	0.248	1
CHMP4A	0.101772	0.0752068	0.551	0.437	1
C1D	0.101772	0.131845	0.322	0.252	1
GABPB1	0.101877	-0.934274	0.131	0.168	1
SIK2	0.101991	0.0682152	0.206	0.149	1
MYO9A	0.102145	0.0200378	0.257	0.194	1
ERCC6L2	0.102253	0.374757	0.238	0.184	1
EPC2	0.102369	-0.561728	0.276	0.309	1
ATP1A1	0.102453	-0.412983	0.322	0.358	1
DTYMK	0.102525	0.116692	0.14	0.098	1
RAB3GAP2	0.102604	0.205539	0.28	0.22	1
COX7A2L	0.102656	0.234626	0.561	0.495	1
EXOC6	0.102834	0.281133	0.206	0.156	1
HNRNPC	0.102924	-0.183977	0.743	0.766	1
DGCR6L	0.102933	0.350973	0.257	0.205	1
PPP1R13B	0.102954	0.315937	0.126	0.089	1
PIGT	0.103242	0.126865	0.178	0.127	1
TMEM147	0.10332	0.332831	0.248	0.199	1
NUDT5	0.103331	0.232452	0.299	0.233	1
SPPL3	0.103395	0.202671	0.388	0.321	1
FCRL3	0.103679	0.272996	0.164	0.116	1
SRSF11	0.103767	0.192021	0.64	0.6	1
PELI2	0.103781	-0.145985	0.178	0.126	1
PRKN	0.103795	-0.571627	0.15	0.196	1
SLC25A12	0.103806	-0.0366505	0.238	0.181	1
OXCT1	0.103887	-0.524702	0.21	0.25	1
CGAS	0.104006	0.504938	0.107	0.074	1
UXT	0.104121	-0.161138	0.748	0.743	1
SATB1-AS1	0.104145	-0.697433	0.117	0.155	1
CISH	0.104147	0.196612	0.187	0.139	1
ST3GAL5	0.104508	0.0948773	0.173	0.123	1
COX16	0.104832	0.161063	0.393	0.313	1
ITM2A	0.105129	0.29163	0.486	0.415	1
POLG2	0.105165	-0.748634	0.107	0.145	1
NUP133	0.105282	0.220423	0.154	0.112	1
NDUFA3	0.105352	0.1912	0.579	0.506	1
WDR45	0.105493	0.350316	0.168	0.123	1
AC124016.1	0.10554	-0.738811	0.07	0.104	1
UBTF	0.105593	0.172574	0.29	0.225	1
ACSS1	0.105594	0.332035	0.117	0.081	1
FBXO21	0.105634	-0.59566	0.145	0.187	1
SCAMP1	0.105789	0.00717285	0.22	0.16	1
EPB41	0.105846	-0.265371	0.584	0.601	1
GAPVD1	0.105876	0.0750639	0.229	0.172	1
TMEM91	0.105957	0.19652	0.117	0.08	1
GNAS	0.106052	-0.0878557	0.902	0.92	1
UFL1	0.106123	0.15575	0.252	0.194	1
MYO9B	0.106146	0.223441	0.379	0.32	1
MRPL20	0.106184	0.18499	0.528	0.459	1
SLTM	0.106212	0.160125	0.486	0.422	1
INTS11	0.10622	0.174813	0.168	0.123	1
TFDP2	0.106416	0.125668	0.355	0.284	1
MLX	0.106466	0.145841	0.187	0.138	1
SLC25A28	0.107311	0.354243	0.121	0.085	1
MSL3	0.107385	0.45046	0.206	0.159	1
POLR2J	0.107466	0.253152	0.421	0.345	1
FBXO22	0.107564	0.459942	0.126	0.091	1
NAA35	0.107578	0.0883431	0.22	0.167	1
AMMECR1	0.107639	0.28135	0.154	0.111	1
P2RY10	0.107657	-0.504147	0.098	0.139	1
AL365295.1	0.107672	0.315538	0.112	0.078	1
PBDC1	0.1078	0.194459	0.234	0.181	1
CSNK1G1	0.107836	0.296189	0.234	0.186	1
SEPTIN9	0.108394	0.212221	0.533	0.468	1
CCNB1IP1	0.108462	0.307057	0.206	0.158	1
AKAP11	0.108517	0.123034	0.117	0.079	1
ID2	0.108554	0.0686031	0.785	0.719	1
UROS	0.108554	0.369361	0.187	0.144	1
SDHB	0.108595	0.178825	0.327	0.264	1
PDCD4	0.109045	-0.227467	0.645	0.652	1
MXRA7	0.109062	0.431353	0.126	0.09	1
TM9SF2	0.109378	0.188552	0.308	0.251	1
SKI	0.109488	-0.730074	0.164	0.206	1
TSHZ1	0.109557	0.0887666	0.173	0.124	1
RPP30	0.109589	0.160512	0.187	0.141	1
CEP128	0.10959	0.217759	0.121	0.085	1
RMDN3	0.109637	0.163276	0.136	0.096	1
MAP7D1	0.109706	0.161995	0.22	0.168	1
GBP4	0.109837	0.456107	0.121	0.085	1
LINC00486	0.110029	-0.246664	0.519	0.536	1
CREBRF	0.110253	-0.473296	0.346	0.373	1
MTERF1	0.110261	0.247735	0.131	0.093	1
PARN	0.110294	0.354788	0.224	0.176	1
ARAF	0.11034	0.10546	0.145	0.103	1
MRPL4	0.110359	0.221272	0.248	0.193	1
TATDN3	0.110625	-0.0124162	0.136	0.093	1
UAP1	0.110799	0.207956	0.215	0.166	1
MRPL38	0.110891	0.132407	0.229	0.172	1
ESYT1	0.110963	0.282104	0.196	0.151	1
POLR2I	0.110979	0.147667	0.336	0.264	1
RASSF7	0.111238	0.548359	0.121	0.088	1
TAF1D	0.111436	-0.281524	0.416	0.448	1
SMAD7	0.111892	-0.0232332	0.224	0.166	1
PEX14	0.111926	0.146582	0.229	0.174	1
CABIN1	0.111934	0.142341	0.248	0.195	1
NDUFAF8	0.111942	0.11998	0.379	0.307	1
OSTC	0.112065	0.156336	0.439	0.351	1
GMEB2	0.112164	-1.04626	0.07	0.103	1
GSPT1	0.112454	-0.458497	0.299	0.339	1
CNOT9	0.112535	0.185501	0.164	0.121	1
TMEM106C	0.11287	0.375099	0.126	0.089	1
RBM28	0.112956	0.378607	0.173	0.128	1
PPP2R5A	0.113268	0.0921143	0.341	0.274	1
ERLEC1	0.113572	-0.0385806	0.215	0.159	1
CEP85L	0.113636	0.152737	0.491	0.432	1
TENT4A	0.113797	0.368687	0.145	0.105	1
TUT4	0.113802	-0.377111	0.472	0.491	1
MPRIP	0.11384	0.103471	0.224	0.168	1
HDAC7	0.113885	0.44418	0.164	0.125	1
TPRKB	0.113942	0.284632	0.28	0.225	1
RPGR	0.113947	0.266628	0.131	0.092	1
R3HCC1L	0.114312	0.392581	0.238	0.185	1
PRKAG2	0.114419	0.293594	0.299	0.243	1
VRK3	0.114455	0.228127	0.187	0.138	1
RNF145	0.114503	0.257055	0.318	0.26	1
DELE1	0.114547	-0.0479762	0.103	0.068	1
KANSL2	0.11467	0.286368	0.224	0.176	1
SLC25A32	0.114704	0.436641	0.192	0.144	1
SOCS1	0.115146	-0.50203	0.224	0.263	1
NADSYN1	0.115169	0.0678787	0.136	0.095	1
ANAPC1	0.115297	0.329692	0.145	0.105	1
GPBP1L1	0.115364	0.130262	0.336	0.272	1
FASTK	0.115402	0.0724377	0.164	0.117	1
OXA1L	0.115716	0.152652	0.187	0.139	1
DUSP22	0.115769	0.0487643	0.154	0.111	1
C2orf81	0.115808	-0.50596	0.084	0.12	1
EPS15L1	0.115929	0.164209	0.173	0.127	1
RPS4Y1	0.116166	0.216195	0.192	0.146	1
YIPF3	0.116324	0.217442	0.201	0.153	1
TMEM65	0.116334	0.18761	0.22	0.168	1
CCDC6	0.116389	-0.113328	0.192	0.138	1
GANAB	0.116484	-0.0663665	0.178	0.127	1
HTRA2	0.116679	0.305639	0.107	0.074	1
ING5	0.116742	-0.840656	0.098	0.133	1
DENND11	0.116807	-0.667875	0.112	0.15	1
ZDHHC3	0.116916	0.512598	0.145	0.108	1
ITGB2-AS1	0.117032	0.302995	0.187	0.141	1
PDE4A	0.117088	0.419164	0.121	0.086	1
ZNF639	0.117221	-0.565622	0.112	0.152	1
PPP1R16B	0.117573	-0.511704	0.313	0.346	1
FBXO7	0.117574	0.436873	0.29	0.233	1
UBE2O	0.11762	-0.769945	0.07	0.103	1
USP4	0.117709	0.142877	0.21	0.156	1
ENDOG	0.117907	0.0537327	0.126	0.087	1
DNAJB9	0.117927	-0.447313	0.192	0.233	1
ZNF516	0.117966	-0.0322579	0.107	0.072	1
URGCP	0.117989	-0.472536	0.159	0.2	1
NOL10	0.117989	0.283198	0.22	0.168	1
VPS26C	0.118155	0.270535	0.21	0.16	1
REX1BD	0.118182	-0.24008	0.519	0.525	1
TEN1	0.118204	0.364901	0.15	0.11	1
NUTM2A-AS1	0.118263	0.0104688	0.28	0.212	1
EXT2	0.118391	0.232525	0.14	0.1	1
RNF34	0.118563	0.181024	0.379	0.316	1
POLR2K	0.118581	0.138891	0.407	0.334	1
TUBB	0.118691	0.123721	0.336	0.26	1
BORCS7	0.118722	0.169597	0.276	0.213	1
VPS8	0.118783	0.176959	0.294	0.231	1
FAM107B	0.119129	-0.205413	0.654	0.659	1
SLC4A1AP	0.119263	-0.105293	0.121	0.083	1
SUZ12	0.119338	0.248598	0.29	0.234	1
SPOCK2	0.119862	-0.319935	0.472	0.496	1
MORF4L1	0.120029	-0.178646	0.673	0.709	1
ATP2B1	0.120139	0.159723	0.369	0.306	1
MSH3	0.120444	0.0177334	0.22	0.165	1
CDC14A	0.120726	-0.234511	0.514	0.535	1
UBA3	0.120758	0.13754	0.21	0.157	1
PTOV1	0.120893	0.339046	0.15	0.11	1
PCNX4	0.121365	0.325213	0.201	0.151	1
GNPAT	0.121462	0.11563	0.182	0.134	1
TRERF1	0.121703	0.279056	0.388	0.321	1
OST4	0.122015	0.125098	0.921	0.879	1
NCLN	0.122439	0.311048	0.103	0.071	1
TAZ	0.122804	0.00153331	0.178	0.129	1
PDPR	0.122892	0.0976353	0.107	0.073	1
PGS1	0.122942	0.2055	0.145	0.104	1
PLPP1	0.123042	-0.751348	0.103	0.14	1
PEX13	0.123149	0.647602	0.103	0.072	1
NUMA1	0.123318	0.133267	0.234	0.177	1
ZFP36L1	0.123366	-0.438381	0.416	0.427	1
HUWE1	0.123581	0.148343	0.383	0.317	1
THUMPD2	0.124149	0.646948	0.136	0.102	1
KCTD7	0.124164	0.143339	0.117	0.081	1
MRPS31	0.1242	0.269052	0.29	0.235	1
CYREN	0.124266	-0.0354669	0.15	0.106	1
SELENOH	0.124536	0.185015	0.701	0.63	1
B3GNT2	0.124811	0.148239	0.159	0.115	1
MFSD8	0.125148	0.320725	0.154	0.114	1
STAT5B	0.125174	-0.0307182	0.421	0.343	1
ZSWIM6	0.125511	0.610417	0.336	0.297	1
EIF2A	0.125609	-0.312832	0.332	0.367	1
MRPS7	0.125644	0.199141	0.285	0.23	1
CHFR	0.125648	0.0852731	0.257	0.198	1
POLR3C	0.125793	0.149609	0.126	0.089	1
RPS6KB1	0.126156	-0.482053	0.178	0.218	1
DDX49	0.126282	0.25277	0.15	0.111	1
POLR2B	0.126334	0.125437	0.299	0.238	1
CPT1A	0.126616	0.117658	0.22	0.165	1
MORC3	0.126779	0.0643898	0.304	0.239	1
HAUS2	0.127177	0.138902	0.192	0.144	1
GIGYF1	0.127215	0.128929	0.164	0.121	1
SMC3	0.12725	0.174935	0.308	0.249	1
REPS1	0.127374	0.0617219	0.234	0.18	1
MMP25-AS1	0.12758	0.230287	0.159	0.118	1
PFDN4	0.127687	0.336163	0.234	0.191	1
PDAP1	0.127746	0.372938	0.388	0.32	1
MRTFA	0.127823	0.155512	0.355	0.296	1
TCP11L2	0.127896	-0.649643	0.14	0.176	1
ENOX2	0.127913	0.474339	0.126	0.092	1
BX284668.5	0.128093	0.098943	0.126	0.089	1
MGMT	0.128097	0.174994	0.355	0.295	1
OTUD6B	0.128289	0.535922	0.107	0.076	1
SIGIRR	0.12834	0.256153	0.453	0.384	1
POGK	0.12834	0.142777	0.103	0.071	1
RBM39	0.128385	-0.16067	0.916	0.909	1
POLR3GL	0.128605	0.145171	0.444	0.362	1
PPFIA1	0.129007	0.0535814	0.206	0.155	1
SAMSN1	0.129099	-0.0543316	0.341	0.262	1
TMEM128	0.129216	0.22414	0.103	0.071	1
SIK3	0.129704	0.265004	0.645	0.639	1
ATP5F1A	0.129737	0.198993	0.472	0.414	1
MTMR1	0.129763	0.477701	0.145	0.108	1
COG5	0.130031	0.258424	0.481	0.426	1
TMA7	0.130123	0.0936143	0.977	0.958	1
OTUD1	0.130135	-0.111212	0.14	0.098	1
SNRNP27	0.130186	0.259922	0.173	0.131	1
PPIG	0.130292	0.117085	0.542	0.453	1
GMPS	0.130335	0.152695	0.21	0.162	1
STK38L	0.130354	0.123208	0.145	0.104	1
TPGS2	0.130381	0.102031	0.173	0.128	1
PRPF3	0.130421	0.319821	0.215	0.17	1
CYFIP2	0.131193	0.20699	0.481	0.426	1
RGS1	0.131205	0.0814866	0.107	0.073	1
ATG16L1	0.131296	0.138847	0.182	0.137	1
SFSWAP	0.131376	0.172487	0.29	0.235	1
C1orf174	0.131778	0.19681	0.136	0.098	1
TNIK	0.131851	0.236041	0.542	0.478	1
EXOSC9	0.132094	0.286087	0.22	0.175	1
MAP2K4	0.1322	0.173133	0.327	0.269	1
HADHB	0.1322	0.17483	0.294	0.237	1
VPS36	0.132381	0.187212	0.318	0.258	1
BLMH	0.13242	0.359683	0.121	0.088	1
SAP18	0.132601	0.118341	0.776	0.724	1
FAM169A	0.133088	-0.41789	0.145	0.184	1
PTGER4	0.133417	0.190486	0.187	0.141	1
FNDC3A	0.133843	0.314878	0.36	0.314	1
HDHD2	0.133995	0.19189	0.145	0.105	1
UBA6	0.134251	0.128381	0.29	0.233	1
AHCYL1	0.134402	0.156537	0.154	0.111	1
CLYBL	0.134523	0.270553	0.164	0.121	1
BLOC1S4	0.134603	0.201125	0.322	0.266	1
LGALS8	0.134738	0.0934896	0.173	0.128	1
ZNF626	0.134755	0.491289	0.14	0.106	1
SEC23IP	0.134804	0.466992	0.103	0.073	1
VTI1B	0.13491	0.0355186	0.276	0.211	1
CEP120	0.134988	0.221577	0.173	0.131	1
DGKZ	0.135216	0.233503	0.416	0.352	1
RABGEF1	0.135867	0.224967	0.383	0.333	1
CEBPG	0.135996	0.284175	0.136	0.099	1
WDR6	0.136131	0.402057	0.117	0.084	1
DENND4C	0.136722	0.238475	0.36	0.294	1
ALKBH7	0.136788	-0.255141	0.397	0.422	1
TPMT	0.1368	0.222651	0.131	0.094	1
AGO2	0.136851	0.0293909	0.252	0.193	1
CSNK2A1	0.137527	0.242485	0.238	0.191	1
ELOC	0.137754	0.127067	0.388	0.312	1
SPAST	0.137764	0.202491	0.159	0.117	1
RMDN1	0.137967	0.218734	0.182	0.138	1
DUS3L	0.138101	-0.858049	0.07	0.1	1
ZNF195	0.138114	0.29471	0.121	0.088	1
CEP95	0.13816	-0.481809	0.192	0.23	1
ZMYM2	0.138252	0.144658	0.439	0.378	1
C1orf43	0.138325	0.187413	0.322	0.26	1
GFM1	0.138344	0.313862	0.159	0.119	1
ZNF622	0.138469	0.0613637	0.206	0.155	1
PLA2G12A	0.138687	-0.269667	0.079	0.115	1
CD70	0.138711	-0.112426	0.107	0.073	1
USP11	0.138754	-0.365514	0.262	0.308	1
AMBRA1	0.138803	0.19448	0.383	0.307	1
SAP30L	0.13894	0.1148	0.117	0.082	1
D2HGDH	0.138952	0.393398	0.117	0.084	1
SWI5	0.138979	0.043216	0.14	0.102	1
ADK	0.139	-0.223759	0.407	0.447	1
ISCA2	0.139249	0.263362	0.192	0.146	1
CYTIP	0.139395	-0.166534	0.645	0.68	1
INTS9	0.13941	0.513093	0.107	0.076	1
PPP1R7	0.139561	0.161415	0.379	0.312	1
KDM5B	0.139746	0.241436	0.164	0.123	1
ARL17B	0.140364	0.344267	0.103	0.071	1
ATXN7L3B	0.140454	0.114163	0.252	0.198	1
NAA20	0.140616	0.307175	0.262	0.214	1
NEPRO	0.140783	0.0657053	0.154	0.112	1
PSMD11	0.140832	0.245524	0.234	0.185	1
PKD2L2	0.141048	0.492833	0.121	0.089	1
TMEM116	0.141127	0.165918	0.154	0.113	1
NPEPPS	0.14127	0.0589659	0.28	0.214	1
AC027097.2	0.141325	0.239623	0.112	0.079	1
CD8B	0.141354	-0.128826	0.752	0.775	1
PRDM2	0.141656	-0.292358	0.463	0.49	1
AC104316.1	0.141753	-0.662774	0.14	0.177	1
MBTD1	0.141889	0.0976132	0.224	0.174	1
ERAP2	0.142058	0.0253194	0.196	0.146	1
AC087286.2	0.142392	-0.602344	0.164	0.195	1
HBS1L	0.142903	-0.434294	0.229	0.264	1
TXNL4A	0.143345	0.0589704	0.472	0.379	1
MTM1	0.143414	0.126312	0.131	0.093	1
OSBPL5	0.143475	0.229712	0.22	0.165	1
COPS5	0.143769	0.121358	0.285	0.226	1
IKBKE	0.144042	0.263407	0.178	0.136	1
SENP7	0.144049	0.128375	0.355	0.284	1
EFTUD2	0.144203	0.117093	0.168	0.125	1
TRIM69	0.144386	0.408542	0.164	0.125	1
HSH2D	0.144397	0.0887192	0.107	0.075	1
KIF21B	0.144435	0.176848	0.126	0.091	1
SCFD2	0.144449	0.172925	0.285	0.228	1
LUC7L2	0.144534	-0.294162	0.439	0.465	1
ATP9B	0.144614	-0.361024	0.407	0.423	1
MRPL21	0.144712	0.201492	0.257	0.203	1
COPS2	0.14508	-0.445865	0.224	0.255	1
STRADA	0.145217	0.127804	0.21	0.161	1
ZCCHC10	0.145246	0.152229	0.22	0.17	1
NDRG1	0.145363	0.0801416	0.201	0.151	1
IRF3	0.145566	0.16086	0.36	0.296	1
YTHDF3	0.145706	0.127021	0.224	0.175	1
INO80E	0.145844	0.286279	0.136	0.101	1
DDX56	0.145855	0.633067	0.107	0.078	1
N4BP2	0.145935	-0.602562	0.093	0.126	1
TRMT112	0.146043	0.153386	0.664	0.581	1
ATP5PD	0.146439	0.217585	0.579	0.523	1
TYW3	0.146487	0.129913	0.154	0.115	1
CDC25B	0.146686	0.168606	0.229	0.182	1
AC079793.1	0.146754	-0.247344	0.579	0.609	1
AL133342.1	0.146769	0.186581	0.103	0.072	1
NIFK-AS1	0.146984	-0.932278	0.079	0.11	1
HPS1	0.14701	0.0180578	0.224	0.171	1
GIMAP1	0.147093	-0.24189	0.556	0.581	1
AK6	0.147465	0.283838	0.15	0.112	1
OS9	0.147563	0.0808886	0.276	0.211	1
GBP5	0.147582	0.13526	0.206	0.159	1
STRN	0.147689	-0.00438769	0.234	0.179	1
PAM16	0.147701	0.192576	0.215	0.169	1
TNFAIP8	0.14774	0.207155	0.645	0.617	1
PIGU	0.147741	0.341729	0.103	0.073	1
SLC38A9	0.14809	0.206309	0.159	0.118	1
COA6-AS1	0.148093	-0.68049	0.079	0.111	1
CBX5	0.148139	-0.532009	0.126	0.161	1
PGGT1B	0.14848	0.111062	0.159	0.117	1
CNTRL	0.148636	0.211441	0.322	0.263	1
HNRNPK	0.148644	0.119786	0.678	0.614	1
CDK10	0.148726	0.293667	0.107	0.077	1
PPP2R3C	0.148781	0.134685	0.336	0.265	1
CBWD2	0.148861	0.284611	0.117	0.084	1
PMM1	0.149133	0.404407	0.121	0.089	1
CHI3L2	0.149696	0.33397	0.121	0.088	1
TMEM33	0.150515	0.0989643	0.117	0.083	1
YBX3	0.150822	-0.58648	0.271	0.304	1
DRAM2	0.15101	0.161359	0.22	0.171	1
RNF11	0.151075	0.146523	0.196	0.152	1
RBM25	0.151208	-0.178323	0.486	0.522	1
TXNDC11	0.15125	-0.0420625	0.224	0.17	1
IFT88	0.151285	0.249721	0.117	0.085	1
RELL1	0.151758	-0.517154	0.252	0.284	1
REPIN1	0.151766	0.0334539	0.117	0.083	1
AP3S1	0.151827	0.0761662	0.262	0.206	1
IL17RA	0.151836	0.331694	0.215	0.176	1
RUBCN	0.151841	0.123636	0.136	0.098	1
CITED2	0.152058	-0.400341	0.28	0.32	1
AC091271.1	0.152179	0.0304364	0.103	0.071	1
PTAR1	0.152207	-0.055848	0.21	0.159	1
CYTH3	0.152527	0.0662582	0.121	0.086	1
HMGA1	0.152732	0.285189	0.22	0.174	1
MAD1L1	0.152758	0.272719	0.341	0.282	1
UTP23	0.153255	-0.659555	0.196	0.224	1
SLA2	0.15336	0.160976	0.15	0.112	1
TIMM9	0.153467	0.358613	0.201	0.159	1
EIF4ENIF1	0.153501	0.301913	0.103	0.073	1
TMX1	0.153636	-0.0531324	0.164	0.119	1
XAB2	0.15365	0.183403	0.107	0.076	1
DHX36	0.153692	0.117218	0.449	0.376	1
ABI2	0.153738	-0.907584	0.079	0.109	1
MRPL43	0.154119	0.153724	0.336	0.275	1
FAM76B	0.154644	0.139539	0.164	0.122	1
USO1	0.154704	0.114355	0.262	0.204	1
BIRC3	0.154732	-0.689525	0.159	0.189	1
ARGLU1	0.154839	0.0663333	0.738	0.644	1
HNRNPH2	0.154849	0.111144	0.252	0.199	1
NARS2	0.15491	0.0717136	0.136	0.1	1
LSM2	0.15495	0.210472	0.341	0.285	1
PRPF6	0.155191	-0.487345	0.215	0.247	1
TFAM	0.155359	0.136264	0.234	0.181	1
PHF5A	0.155522	-0.519338	0.098	0.131	1
HAT1	0.155603	0.0846961	0.243	0.191	1
SLC2A1	0.155693	0.433061	0.103	0.073	1
GALNT7	0.155727	-0.0832118	0.168	0.123	1
ZPR1	0.155808	0.244258	0.145	0.11	1
EIF1B	0.156021	-0.386512	0.308	0.339	1
SESN1	0.156041	-0.352059	0.252	0.293	1
TLK1	0.156066	0.311738	0.369	0.32	1
BABAM1	0.156267	0.104077	0.266	0.208	1
LRRC40	0.156313	0.296813	0.14	0.104	1
ORC3	0.15651	-0.730666	0.079	0.11	1
LIN7C	0.156931	-0.0134218	0.121	0.087	1
POU2F1	0.157176	-0.696861	0.173	0.2	1
LDLR	0.157318	0.21986	0.107	0.075	1
LMF1	0.158054	-0.0249476	0.131	0.094	1
TLK2	0.158146	0.134151	0.299	0.24	1
SCLT1	0.158478	0.363137	0.369	0.325	1
STAMBP	0.158528	0.0264963	0.145	0.105	1
PSIP1	0.158729	-0.206259	0.439	0.467	1
CUL5	0.158929	0.0691694	0.308	0.249	1
GOLGA3	0.159101	0.442131	0.14	0.105	1
C8orf76	0.159219	0.297556	0.154	0.117	1
ZZEF1	0.159488	0.00425521	0.262	0.206	1
EXT1	0.159491	0.150137	0.206	0.158	1
SQSTM1	0.159565	-0.360203	0.509	0.504	1
MZT2B	0.159669	-0.0836901	0.79	0.801	1
PIGF	0.15998	0.250973	0.14	0.104	1
NEK1	0.160068	-0.718492	0.159	0.188	1
HSF2	0.160242	0.291954	0.117	0.085	1
TLE5	0.160373	-0.0742581	0.832	0.866	1
RSRC2	0.160466	0.133707	0.495	0.424	1
CGGBP1	0.160519	0.0915986	0.425	0.343	1
CLASP2	0.160585	0.101593	0.402	0.336	1
LPIN1	0.160658	0.080893	0.192	0.148	1
NDUFAF6	0.160681	0.428401	0.187	0.149	1
ARFIP1	0.160836	0.362328	0.136	0.101	1
RAB7A	0.161335	0.219757	0.486	0.421	1
POM121	0.161351	0.137984	0.187	0.143	1
FAF1	0.161533	0.0729239	0.542	0.479	1
BRIX1	0.16204	-0.528265	0.196	0.227	1
NAF1	0.162062	-0.531626	0.089	0.118	1
MARCH7	0.162361	-0.273171	0.35	0.392	1
HEATR1	0.16242	0.157917	0.121	0.089	1
VPS26B	0.162468	-0.0621994	0.173	0.128	1
NAA25	0.162834	0.0110128	0.201	0.152	1
PANK3	0.162934	0.287923	0.103	0.073	1
SPOUT1	0.163554	0.175511	0.112	0.081	1
AVL9	0.163555	0.156423	0.234	0.186	1
VDAC3	0.163671	0.158556	0.393	0.32	1
KLRC3	0.163784	0.33928	0.248	0.2	1
DMAC1	0.163957	0.0634995	0.257	0.205	1
CHD4	0.164232	0.185155	0.327	0.279	1
ZBTB10	0.164413	-0.349013	0.215	0.251	1
CCNQ	0.164569	0.270021	0.145	0.111	1
RNF4	0.164589	0.196885	0.308	0.244	1
ECH1	0.165041	0.189926	0.416	0.345	1
PRMT1	0.165153	0.154312	0.364	0.308	1
CLEC2B	0.16522	0.0812859	0.696	0.615	1
UBE2K	0.16523	0.23615	0.397	0.339	1
ASMTL	0.165263	0.0833774	0.164	0.123	1
UBE2D2	0.165757	-0.172042	0.678	0.71	1
EOMES	0.165867	0.00516088	0.215	0.163	1
RALGAPB	0.165895	0.201348	0.192	0.146	1
SSR2	0.165918	-0.0787689	0.818	0.807	1
PPAN	0.165933	0.147942	0.145	0.108	1
MINDY2	0.165969	-0.0911691	0.168	0.125	1
HPS5	0.165971	0.352721	0.136	0.103	1
MTO1	0.166431	-0.898653	0.098	0.126	1
STK16	0.166487	0.264454	0.164	0.127	1
DYNC1LI2	0.166546	0.019932	0.178	0.134	1
TENT2	0.166662	0.102468	0.388	0.332	1
CLINT1	0.166821	-0.00373074	0.318	0.256	1
CUL1	0.16719	-0.423993	0.243	0.279	1
BAG5	0.167336	-0.401482	0.126	0.159	1
TAPBPL	0.167675	0.265306	0.117	0.085	1
LSM5	0.167814	-0.292676	0.341	0.371	1
LINC02062	0.167878	-1.12504	0.093	0.12	1
MID1IP1	0.168179	0.268466	0.121	0.088	1
PTPRA	0.168306	0.190053	0.584	0.507	1
TULP4	0.168658	-0.016286	0.187	0.14	1
GPN3	0.168857	0.315795	0.117	0.085	1
RBL2	0.168897	0.103509	0.519	0.434	1
PPHLN1	0.168899	-0.253026	0.439	0.471	1
PRRC2B	0.168947	0.0469682	0.369	0.304	1
RBM5	0.169139	0.256141	0.243	0.201	1
CCT6A	0.169424	0.278967	0.313	0.268	1
SLC7A5	0.169426	0.243726	0.117	0.085	1
ZHX1	0.169573	0.1905	0.117	0.084	1
ALKBH5	0.169811	0.071394	0.224	0.174	1
MBD2	0.169929	0.152832	0.346	0.283	1
CD46	0.170721	0.0576766	0.35	0.284	1
IER3	0.170953	-0.184941	0.103	0.072	1
MPHOSPH9	0.171459	0.114218	0.229	0.18	1
SLC12A9	0.17223	-0.109353	0.103	0.072	1
HENMT1	0.172244	0.185694	0.168	0.13	1
GGA1	0.172366	0.173098	0.238	0.188	1
EIF1AX	0.172612	-0.238189	0.519	0.542	1
XRN1	0.172902	0.178492	0.472	0.426	1
SYT11	0.173207	0.307835	0.107	0.079	1
GABPA	0.173469	0.0992862	0.121	0.088	1
WBP4	0.173541	0.167701	0.168	0.129	1
CREB1	0.174017	0.141912	0.467	0.407	1
ARID5A	0.174019	0.160295	0.243	0.198	1
CD6	0.174067	-0.397395	0.308	0.342	1
FAM8A1	0.174083	0.293558	0.107	0.078	1
AC015849.1	0.174323	0.239563	0.257	0.207	1
MVP	0.174335	0.0990092	0.243	0.19	1
MTX1	0.174391	0.0639368	0.15	0.111	1
NUP42	0.174658	0.144303	0.266	0.212	1
SMARCA5	0.174675	0.109198	0.453	0.389	1
DPY30	0.174716	0.1447	0.327	0.263	1
PI4K2B	0.174727	0.210743	0.159	0.122	1
EMC6	0.174735	0.0778545	0.322	0.25	1
IWS1	0.174737	0.063803	0.243	0.189	1
HNRNPA1	0.174896	-0.103007	0.869	0.853	1
WASL	0.175306	0.106546	0.159	0.121	1
TMEM167A	0.175307	0.140377	0.29	0.238	1
SMARCE1	0.175434	0.139548	0.318	0.257	1
ZBTB4	0.175444	-0.833359	0.121	0.149	1
SLC2A13	0.175485	0.3422	0.121	0.09	1
C5orf24	0.175799	0.127668	0.145	0.109	1
SUN2	0.175936	0.146739	0.561	0.493	1
TOPBP1	0.176132	0.268121	0.168	0.13	1
UST	0.176282	0.167826	0.22	0.171	1
ASTE1	0.176412	0.245093	0.131	0.098	1
NCL	0.176588	0.121559	0.664	0.602	1
GLA	0.176719	0.169303	0.107	0.078	1
SLC39A9	0.176886	0.473824	0.103	0.075	1
MCUB	0.176917	-0.187735	0.514	0.537	1
ASCC3	0.176964	0.287782	0.355	0.304	1
STARD3	0.177323	0.287792	0.136	0.102	1
CTBS	0.177338	0.242161	0.136	0.103	1
TIMM29	0.177522	0.318103	0.14	0.109	1
OSBPL9	0.177552	0.14451	0.35	0.299	1
TTC39B	0.177807	0.442644	0.252	0.206	1
PRKCH	0.17785	0.309956	0.846	0.818	1
GPR137B	0.177912	0.135112	0.121	0.09	1
MTG1	0.177951	0.225122	0.304	0.248	1
TARDBP	0.178187	0.214675	0.192	0.149	1
AAMP	0.178228	0.0885155	0.187	0.142	1
MTMR9	0.178294	0.477568	0.131	0.101	1
SPIN1	0.178315	-0.0291345	0.15	0.111	1
ARL1	0.178432	0.225472	0.136	0.101	1
ANXA7	0.178589	0.159042	0.397	0.333	1
NPLOC4	0.178874	0.378559	0.178	0.142	1
FUT8	0.179152	-0.51408	0.28	0.302	1
NMRK1	0.179347	0.296642	0.224	0.177	1
GCHFR	0.179503	0.428614	0.126	0.096	1
NR1H2	0.179851	0.290551	0.28	0.231	1
DDX27	0.179896	0.15195	0.229	0.181	1
SCAMP1-AS1	0.179927	0.337153	0.107	0.079	1
TMED2	0.18012	0.0984425	0.318	0.253	1
MED7	0.180437	0.278343	0.107	0.079	1
COPS7B	0.180882	0.0953516	0.107	0.077	1
TECPR1	0.181013	-0.132126	0.131	0.094	1
VIRMA	0.181076	0.236189	0.238	0.2	1
GATAD1	0.181119	0.0106361	0.14	0.103	1
THAP6	0.181221	0.280232	0.107	0.079	1
KXD1	0.181895	0.134991	0.173	0.133	1
RAB11FIP2	0.182161	0.104892	0.112	0.081	1
CRNKL1	0.182449	0.139263	0.145	0.11	1
TRMT11	0.18258	-0.415392	0.117	0.152	1
AOPEP	0.182596	-0.149653	0.15	0.111	1
IGFLR1	0.182753	0.0812055	0.224	0.178	1
ST6GAL1	0.182928	0.147775	0.481	0.427	1
VPS50	0.183017	0.174464	0.178	0.135	1
NXF1	0.18331	0.188513	0.182	0.142	1
NR1D2	0.183333	-0.372569	0.28	0.309	1
HSPD1	0.183904	-0.294232	0.393	0.407	1
LPCAT3	0.18418	0.0157038	0.173	0.13	1
WDR60	0.184353	0.242615	0.112	0.082	1
PARL	0.184624	0.0515035	0.276	0.218	1
DDX39A	0.184961	-0.332025	0.411	0.426	1
MAGED2	0.185104	0.163051	0.243	0.199	1
ARID4A	0.185301	0.278774	0.364	0.313	1
MTLN	0.185321	0.196313	0.257	0.209	1
ZNF266	0.185463	-0.635894	0.103	0.132	1
TBC1D14	0.185524	0.187768	0.178	0.137	1
STAMBPL1	0.185644	0.189509	0.154	0.119	1
RC3H1	0.185698	0.194066	0.411	0.353	1
ANKIB1	0.185899	0.0829142	0.304	0.237	1
RAD51C	0.185902	0.255719	0.14	0.105	1
NDUFV2	0.18635	0.0732595	0.551	0.462	1
METTL23	0.186399	0.1103	0.355	0.299	1
BAG6	0.186411	-0.0661991	0.173	0.13	1
FLYWCH2	0.186716	0.183712	0.136	0.102	1
DBF4	0.186824	-0.28038	0.15	0.187	1
ATP8B2	0.187186	-0.590578	0.098	0.126	1
HBP1	0.187443	-0.4174	0.332	0.346	1
PLAA	0.187526	-0.091117	0.182	0.136	1
CAPZA1	0.187748	0.142179	0.607	0.547	1
AP003086.1	0.187822	0.309044	0.107	0.079	1
NSMCE3	0.188176	-0.244677	0.332	0.368	1
CCAR2	0.188539	0.173309	0.103	0.074	1
FYCO1	0.188693	-0.0413179	0.121	0.089	1
GPR171	0.188712	-0.532251	0.103	0.132	1
AP5Z1	0.188847	0.184844	0.154	0.118	1
DUSP12	0.188875	0.120076	0.182	0.142	1
ZNF280D	0.189028	0.0878098	0.182	0.142	1
HP1BP3	0.18904	0.130147	0.561	0.482	1
SNHG17	0.189367	-0.583839	0.112	0.143	1
SENP2	0.189371	-0.522675	0.192	0.224	1
CLCN3	0.189616	0.217098	0.164	0.124	1
N4BP2L2	0.18969	-0.157796	0.72	0.725	1
PSMB8-AS1	0.189823	0.137656	0.336	0.281	1
TEX14	0.190048	-0.311214	0.416	0.442	1
LIMA1	0.190141	0.0582496	0.126	0.093	1
BUD23	0.190255	0.0707007	0.364	0.293	1
PSMC1	0.190602	0.122159	0.332	0.269	1
AZI2	0.190671	-0.0294793	0.159	0.12	1
FO393401.1	0.190984	0.063729	0.182	0.139	1
LINC00513	0.191577	-0.207052	0.43	0.46	1
ZNF529	0.191639	-0.301867	0.136	0.172	1
THAP12	0.191785	-0.57308	0.187	0.217	1
DDX39B	0.191996	0.274293	0.421	0.355	1
RABAC1	0.192016	0.198268	0.65	0.579	1
B4GALT4	0.192083	0.195627	0.136	0.102	1
ZNF512	0.19228	-0.277163	0.098	0.132	1
TSFM	0.19256	0.164674	0.136	0.102	1
CRIPT	0.192616	0.137608	0.182	0.143	1
FAF2	0.192687	0.0634951	0.206	0.16	1
MRPL9	0.192704	0.289502	0.22	0.184	1
MYSM1	0.192861	0.10684	0.196	0.155	1
LMF2	0.192889	0.161427	0.112	0.082	1
IDS	0.193432	0.0922865	0.435	0.366	1
RNF187	0.193507	0.0772058	0.248	0.197	1
KIAA1109	0.193662	0.0896681	0.393	0.329	1
IVNS1ABP	0.19432	0.246	0.29	0.237	1
CENPP	0.194547	0.503646	0.126	0.097	1
C6orf226	0.19455	0.276319	0.192	0.156	1
GTPBP1	0.194997	0.251862	0.145	0.111	1
YWHAZ	0.195099	0.046575	0.846	0.788	1
BRD1	0.195224	0.0541704	0.238	0.188	1
PRKCQ-AS1	0.195245	0.111307	0.374	0.427	1
HEIH	0.195403	0.245409	0.14	0.109	1
MLF2	0.19607	0.0439773	0.271	0.213	1
MIAT	0.196436	0.22264	0.121	0.09	1
PAM	0.196586	-0.0599651	0.304	0.237	1
LINC-PINT	0.196776	-0.216498	0.332	0.368	1
AL137856.1	0.196824	0.203538	0.117	0.087	1
ABT1	0.197192	0.175854	0.243	0.2	1
RASA3	0.197622	0.115309	0.636	0.555	1
POLR2J3	0.197763	0.212346	0.285	0.234	1
PBXIP1	0.198	-0.354623	0.285	0.314	1
PSMG3	0.198042	0.0910539	0.154	0.117	1
YDJC	0.198067	0.13682	0.164	0.126	1
AC016074.2	0.198068	-0.455442	0.215	0.245	1
CCDC90B	0.198422	0.0267923	0.229	0.181	1
TCOF1	0.199103	0.179583	0.145	0.111	1
EGLN1	0.199358	0.265825	0.164	0.128	1
LSM6	0.199744	0.0427772	0.397	0.319	1
CLK1	0.199775	-0.210312	0.477	0.503	1
SLC35D1	0.200286	0.0872441	0.14	0.107	1
NIFK	0.201051	0.0169799	0.285	0.226	1
COP1	0.201131	0.180259	0.481	0.441	1
ZNF236	0.201312	0.048829	0.14	0.105	1
CD2	0.201343	0.155879	0.808	0.725	1
HMGCS1	0.20156	-0.520043	0.15	0.18	1
PPA1	0.201573	-0.18957	0.411	0.444	1
FMN1	0.201981	-0.377074	0.15	0.183	1
KLF10	0.20203	0.0172844	0.201	0.156	1
NUCKS1	0.202049	0.124741	0.598	0.523	1
ZNF250	0.202146	0.0729904	0.107	0.079	1
NF2	0.202424	0.0249614	0.107	0.079	1
LENG1	0.202628	0.188276	0.192	0.154	1
CEP290	0.202698	0.255194	0.168	0.135	1
GNPTG	0.202743	0.180889	0.14	0.106	1
FBXL17	0.202812	0.13791	0.444	0.382	1
PRKCI	0.202957	0.0931218	0.103	0.076	1
CCDC47	0.20309	-0.0920191	0.252	0.194	1
TSTD2	0.203261	-0.200045	0.112	0.147	1
TRMO	0.203337	-0.957229	0.093	0.117	1
GGPS1	0.203398	0.322306	0.14	0.109	1
CCDC28A	0.203427	0.115226	0.215	0.17	1
EIF3I	0.203638	0.202712	0.467	0.408	1
RAD50	0.203717	0.105588	0.182	0.142	1
USP3	0.203795	-0.258503	0.481	0.547	1
PISD	0.203906	-0.59306	0.098	0.126	1
SNHG15	0.20405	-0.301921	0.229	0.265	1
KRR1	0.204247	-0.37192	0.285	0.317	1
OXSR1	0.204858	0.0506026	0.252	0.199	1
ATP6AP2	0.205108	0.355182	0.393	0.359	1
VPS4A	0.205139	0.127131	0.173	0.135	1
LUZP1	0.205184	0.143294	0.196	0.155	1
SNAPC2	0.205274	0.159122	0.107	0.079	1
ALYREF	0.205353	0.0873131	0.14	0.105	1
EIF4H	0.205428	-0.182136	0.29	0.322	1
IRF9	0.205609	0.0529746	0.243	0.193	1
PKN2	0.20607	0.0832238	0.383	0.329	1
TTC14	0.206073	0.147214	0.336	0.284	1
MRPS24	0.206195	0.0640286	0.472	0.389	1
TOR1A	0.206221	-0.162492	0.117	0.084	1
ZNF706	0.206303	0.0878494	0.505	0.434	1
EI24	0.206494	0.328535	0.112	0.085	1
YARS2	0.206502	0.342694	0.136	0.105	1
MAP2K1	0.206566	0.307912	0.248	0.2	1
EXOG	0.206646	0.0213585	0.164	0.127	1
TMEM242	0.207717	0.0896804	0.215	0.171	1
ATP10A	0.207974	-0.728817	0.14	0.168	1
TAF1	0.20808	0.131191	0.234	0.192	1
BAZ1A	0.208248	0.103336	0.472	0.416	1
IPCEF1	0.20831	-0.532228	0.257	0.277	1
VEZT	0.208708	-0.591086	0.182	0.209	1
ZFX	0.208715	0.0558161	0.304	0.249	1
CDYL	0.208974	0.0167992	0.294	0.237	1
UNKL	0.20932	0.252266	0.117	0.089	1
AGPS	0.209783	0.136398	0.192	0.149	1
MAP1LC3B	0.209853	0.0436976	0.551	0.459	1
CRTAM	0.209946	0.18152	0.304	0.263	1
TIMM44	0.210057	-0.519909	0.079	0.106	1
SPCS3	0.210664	0.145114	0.449	0.379	1
PPIL3	0.210705	0.209072	0.196	0.159	1
PA2G4	0.210722	0.176002	0.505	0.443	1
MTFP1	0.210995	-0.460691	0.168	0.203	1
AC253572.2	0.211044	-0.0272368	0.262	0.212	1
CNOT10	0.211586	0.380362	0.131	0.1	1
XPC	0.211742	-0.339684	0.276	0.306	1
ING1	0.212386	-0.937372	0.089	0.113	1
HOTAIRM1	0.212442	0.178947	0.107	0.08	1
DCTPP1	0.212932	0.0644303	0.159	0.123	1
MYCBP2	0.213086	0.13575	0.575	0.549	1
EPG5	0.213353	0.252635	0.173	0.137	1
ZNF32	0.213356	0.204265	0.215	0.174	1
FASTKD2	0.213505	-0.389482	0.164	0.199	1
NECAP1	0.213792	0.197065	0.215	0.173	1
MCM9	0.214117	0.00245321	0.206	0.163	1
DDX10	0.214566	0.103849	0.21	0.167	1
POLR2F	0.214625	0.0543906	0.346	0.282	1
CMTM6	0.214723	0.184038	0.294	0.243	1
LSM14A	0.214808	0.0867168	0.491	0.42	1
ERH	0.214836	0.125156	0.551	0.476	1
CKS1B	0.21525	0.191985	0.112	0.083	1
GGNBP2	0.215906	-0.369362	0.374	0.389	1
NFKBID	0.216428	0.0781581	0.145	0.112	1
RAB5A	0.216885	-0.556518	0.224	0.248	1
RALA	0.217323	0.00960646	0.266	0.218	1
RBM14	0.217392	-0.569727	0.117	0.145	1
CROCC	0.217609	-0.0662312	0.444	0.357	1
RNF138	0.21804	0.0278884	0.308	0.257	1
PPDPF	0.21847	0.10442	0.85	0.826	1
R3HDM4	0.218515	0.166572	0.201	0.159	1
SEC23A	0.21886	0.20075	0.224	0.183	1
SNRNP70	0.219095	-0.0889984	0.421	0.323	1
SEC62	0.219469	0.101859	0.678	0.566	1
PCF11	0.219476	-0.496863	0.234	0.253	1
NSMCE4A	0.21951	0.101789	0.154	0.12	1
UBA2	0.219814	0.0933644	0.327	0.272	1
TTC39C	0.219879	0.00534857	0.411	0.336	1
TNFSF8	0.220151	-0.560106	0.121	0.149	1
HPRT1	0.220442	0.118435	0.173	0.136	1
PTCD3	0.220712	-0.687331	0.154	0.178	1
PRMT7	0.220722	0.365436	0.103	0.077	1
SDHD	0.220823	0.00112036	0.332	0.266	1
FARS2	0.221274	0.181342	0.332	0.281	1
SYAP1	0.221283	-0.298008	0.276	0.304	1
LENG8	0.221608	0.0315831	0.252	0.203	1
NMRAL1	0.221712	0.311119	0.252	0.209	1
PTPN1	0.221956	-0.430309	0.346	0.359	1
KRCC1	0.222061	0.153674	0.15	0.117	1
FIP1L1	0.222689	0.0593173	0.332	0.272	1
HNRNPD	0.22292	0.057939	0.533	0.46	1
PARP11	0.222951	-0.158462	0.168	0.129	1
CBLL1	0.223072	0.13267	0.159	0.124	1
MORF4L2	0.223142	-0.275535	0.364	0.392	1
PCAT1	0.22318	-0.284962	0.168	0.206	1
LLPH	0.223204	-0.0363398	0.313	0.252	1
ELMSAN1	0.223231	0.196605	0.145	0.113	1
AIF1	0.223749	1.36284	0.304	0.302	1
GIMAP2	0.223777	-0.308859	0.238	0.271	1
RC3H2	0.22398	0.0915475	0.243	0.195	1
CITED4	0.22401	-0.597486	0.107	0.135	1
ZDHHC20	0.224146	0.0203545	0.402	0.345	1
ILKAP	0.224411	0.0432826	0.322	0.256	1
AC010609.1	0.224473	-0.169857	0.215	0.253	1
ATF7IP	0.224497	0.0403025	0.561	0.485	1
ARMCX3	0.225067	-0.186248	0.103	0.074	1
NCOA3	0.225184	0.150454	0.416	0.358	1
ACSL3	0.22565	0.0186691	0.229	0.183	1
TMEM131L	0.226237	0.160111	0.43	0.377	1
KCMF1	0.226238	0.00557049	0.336	0.275	1
APPL1	0.226503	0.213147	0.201	0.162	1
DLEU1	0.226511	0.0831424	0.276	0.226	1
SUGP2	0.22667	-0.154084	0.154	0.117	1
SSRP1	0.22669	0.269519	0.107	0.08	1
HEBP2	0.226728	0.21438	0.262	0.219	1
ACTN1	0.226873	-0.51257	0.14	0.169	1
ECHDC2	0.227417	0.316955	0.201	0.165	1
LPXN	0.22791	0.128407	0.355	0.293	1
PIGB	0.229047	-0.822849	0.084	0.108	1
MAPK8IP3	0.229259	-0.0409055	0.154	0.118	1
ISCU	0.229366	0.082285	0.584	0.503	1
MLLT3	0.229451	-0.205959	0.322	0.354	1
ITFG2	0.22954	0.143037	0.206	0.168	1
DTHD1	0.229551	-0.148454	0.304	0.237	1
C2orf76	0.229662	-0.0406486	0.103	0.075	1
TMC6	0.229752	0.115662	0.346	0.293	1
NBR1	0.22978	-0.0521142	0.192	0.149	1
EXOSC6	0.230251	-0.370902	0.196	0.225	1
TMEM50B	0.230568	0.145301	0.196	0.157	1
AC079781.5	0.230691	0.0261001	0.421	0.346	1
TOMM70	0.231207	0.163312	0.15	0.117	1
COPS9	0.231307	0.148672	0.65	0.576	1
RAB12	0.231331	-0.049573	0.117	0.087	1
NSA2	0.231979	-0.120799	0.692	0.696	1
MYCBP	0.232031	0.200946	0.121	0.093	1
NUP98	0.232091	-0.234583	0.346	0.372	1
VBP1	0.232248	0.146634	0.271	0.227	1
TULP2	0.232458	-0.993638	0.093	0.117	1
CLN5	0.232883	-0.658269	0.136	0.158	1
ERP29	0.232981	-0.182254	0.752	0.752	1
ATP5F1C	0.233369	0.169244	0.491	0.437	1
CGRRF1	0.233551	-0.706884	0.079	0.104	1
VKORC1	0.233749	0.0603195	0.252	0.206	1
EIF2AK1	0.234169	0.0437035	0.21	0.168	1
SIAH2	0.234301	0.141355	0.257	0.212	1
EIF2B5	0.234417	0.154913	0.126	0.098	1
ECHDC1	0.234503	0.124443	0.29	0.233	1
SLC35E2B	0.234631	0.165427	0.107	0.079	1
WDPCP	0.234668	-0.34779	0.229	0.259	1
SUSD3	0.234772	-0.281852	0.093	0.123	1
AP000442.1	0.234782	-0.541491	0.084	0.111	1
MT-ND6	0.235045	0.0602971	0.411	0.357	1
UGGT1	0.235391	-0.0067233	0.187	0.145	1
UPF2	0.235499	0.221774	0.327	0.278	1
BTN3A2	0.235535	0.0887419	0.589	0.497	1
HIST1H1E	0.235611	0.305025	0.519	0.451	1
RYK	0.235724	-0.344392	0.248	0.271	1
NMI	0.235926	0.0703228	0.192	0.15	1
KLRC2	0.236196	0.580625	0.107	0.083	1
MRPL55	0.236253	-0.487782	0.206	0.231	1
SUGP1	0.236424	0.354302	0.107	0.083	1
PAPOLG	0.236445	0.197316	0.14	0.11	1
ABL2	0.236484	-0.157276	0.154	0.119	1
PTPN11	0.236811	0.0101778	0.196	0.157	1
MRPL22	0.237082	0.158157	0.252	0.209	1
ZC3H7A	0.237115	-0.489872	0.224	0.255	1
RPP38	0.237392	-0.637612	0.15	0.173	1
SART1	0.237544	-0.50911	0.126	0.154	1
TDP2	0.237601	0.194864	0.159	0.126	1
VTA1	0.238032	0.229882	0.201	0.161	1
FAM122C	0.23832	0.219877	0.107	0.081	1
GINM1	0.238551	-0.625276	0.159	0.183	1
ZFR	0.238773	0.226503	0.364	0.327	1
AC009107.2	0.238773	0.15622	0.14	0.109	1
THYN1	0.23893	0.107855	0.257	0.212	1
AKIRIN1	0.239159	-0.275085	0.187	0.221	1
CCDC65	0.239355	0.0816756	0.145	0.114	1
SMIM12	0.23938	0.120081	0.187	0.15	1
CYSTM1	0.239483	-0.714787	0.178	0.198	1
RRP1B	0.239682	0.158493	0.294	0.244	1
RFFL	0.239854	0.119207	0.257	0.21	1
PGRMC2	0.239888	0.120405	0.164	0.129	1
MRPL40	0.239911	0.176377	0.234	0.193	1
IMPDH2	0.240093	-0.42911	0.131	0.161	1
CCND2	0.240476	0.131755	0.304	0.263	1
SIPA1L3	0.241291	0.138773	0.187	0.149	1
IGBP1	0.241337	0.183587	0.467	0.405	1
VPS4B	0.241355	0.0706155	0.318	0.265	1
PLEKHA5	0.241438	-0.0755362	0.112	0.084	1
RETREG2	0.241507	0.0796423	0.145	0.112	1
TAMM41	0.241527	0.174096	0.126	0.097	1
FEM1C	0.24175	-0.0269393	0.117	0.088	1
PWWP3A	0.242	0.195965	0.103	0.077	1
HMGN1	0.242335	-0.110461	0.636	0.642	1
PAFAH1B3	0.24284	0.101251	0.15	0.117	1
AC092652.2	0.242855	0.301432	0.14	0.111	1
PSPC1	0.242928	0.0697606	0.393	0.325	1
TBCA	0.242934	-0.122422	0.64	0.658	1
REXO1	0.243139	0.0935644	0.107	0.081	1
UTP3	0.243627	0.247821	0.15	0.121	1
ZDHHC2	0.243671	0.119886	0.196	0.159	1
ZNF609	0.244147	0.11508	0.397	0.345	1
ABCD2	0.244417	0.387875	0.145	0.116	1
AC008105.3	0.244567	-0.448308	0.192	0.22	1
CYB561A3	0.244776	0.138982	0.117	0.089	1
SRCAP	0.244794	0.249201	0.112	0.085	1
URM1	0.244967	-0.013712	0.271	0.218	1
DALRD3	0.244969	0.179233	0.14	0.111	1
MCRIP2	0.245149	0.212052	0.126	0.097	1
METTL3	0.245865	0.216108	0.121	0.094	1
STK17B	0.245992	-0.0616185	0.729	0.799	1
BORCS8	0.2461	0.125747	0.103	0.077	1
BRF1	0.2461	0.0539127	0.103	0.077	1
SGSM3	0.246115	-0.389941	0.15	0.117	1
DCK	0.246159	0.226603	0.159	0.13	1
SSBP1	0.246255	0.100309	0.668	0.596	1
PPA2	0.246529	0.0583625	0.266	0.218	1
RETREG3	0.246565	0.0524751	0.201	0.16	1
AC093010.2	0.246589	-0.333178	0.154	0.181	1
PSMB5	0.246864	0.136973	0.164	0.131	1
PSMB7	0.24688	0.126818	0.411	0.354	1
ERF	0.246915	-0.795275	0.089	0.111	1
AP005482.1	0.246916	0.0875146	0.107	0.081	1
TET3	0.247112	-0.0506905	0.164	0.127	1
UBE2V2	0.247667	0.0963301	0.28	0.226	1
CDK5RAP1	0.248125	0.102443	0.159	0.126	1
UBL4A	0.248209	0.119313	0.103	0.077	1
AC067945.4	0.248268	0.113456	0.131	0.101	1
MOSMO	0.248941	-0.433881	0.164	0.193	1
PNP	0.249116	0.0426672	0.196	0.157	1
CHMP1B	0.249186	0.00894047	0.271	0.221	1
PEPD	0.249328	0.0505405	0.266	0.212	1
ATG2B	0.249335	0.120893	0.117	0.089	1
RBM23	0.249426	-0.348858	0.276	0.299	1
TP53RK	0.250026	-0.075283	0.117	0.086	1
RBM43	0.250209	0.296205	0.117	0.091	1
MORC2	0.250338	-0.0482577	0.112	0.085	1
DDX54	0.250442	0.196385	0.15	0.119	1
SLC25A6	0.250719	0.13295	0.855	0.863	1
ARHGAP15	0.250905	0.162964	0.921	0.927	1
LACTB2	0.251154	0.260588	0.117	0.09	1
WDR11	0.25123	0.170509	0.117	0.09	1
SCAP	0.251233	0.281777	0.15	0.121	1
ZNF91	0.252178	0.0102803	0.294	0.243	1
CS	0.252428	-0.0144554	0.159	0.123	1
MAGOHB	0.252906	0.175842	0.21	0.169	1
DYNLT3	0.253227	-0.300343	0.182	0.212	1
SMARCA2	0.253482	0.206298	0.467	0.426	1
ATG4B	0.25364	0.121945	0.201	0.163	1
POP7	0.254066	0.166565	0.136	0.105	1
DAP	0.254266	0.0648735	0.159	0.125	1
H2AFZ	0.254667	0.0786506	0.645	0.585	1
PTGES2	0.254815	0.176831	0.14	0.11	1
MTA3	0.254816	0.0959435	0.15	0.117	1
MITD1	0.25506	0.149464	0.262	0.218	1
YJU2	0.255145	0.0998002	0.173	0.136	1
NOC3L	0.255708	-0.670501	0.084	0.108	1
GTF2B	0.255732	-0.357952	0.355	0.373	1
IP6K2	0.255974	0.210967	0.257	0.218	1
NLRC3	0.25617	0.00928363	0.308	0.252	1
ZSWIM7	0.256321	0.122613	0.22	0.181	1
ZBTB1	0.256665	0.0263755	0.388	0.327	1
ATP6V0C	0.256894	0.175589	0.5	0.484	1
ANKRD36	0.257091	0.239931	0.201	0.167	1
TRMT10B	0.257269	0.232077	0.15	0.119	1
JAML	0.257473	0.466742	0.168	0.139	1
AP3S2	0.257692	-0.0953789	0.121	0.092	1
METTL15	0.257815	-0.478314	0.168	0.194	1
ITFG1	0.257895	0.0897968	0.416	0.37	1
INVS	0.257954	-0.0408545	0.238	0.197	1
BCL2L13	0.257985	-0.108884	0.168	0.131	1
TCF12	0.258069	0.124352	0.537	0.492	1
UQCRB	0.258218	-0.0572517	0.93	0.957	1
AL499604.1	0.258264	-0.323942	0.266	0.294	1
SH3D19	0.258548	-0.573704	0.131	0.156	1
NUDCD2	0.258752	0.115809	0.257	0.214	1
EXOSC3	0.258849	-0.032285	0.15	0.116	1
RAD51B	0.259462	0.112235	0.393	0.353	1
GABPB1-AS1	0.259546	0.239463	0.271	0.228	1
NUP188	0.259998	0.254949	0.103	0.079	1
AC092652.1	0.260242	-0.438818	0.093	0.118	1
IFNG	0.260425	-0.95344	0.22	0.232	1
GCN1	0.260453	0.111414	0.145	0.113	1
ZNF33A	0.260872	0.270797	0.28	0.242	1
EIF2B1	0.26137	0.16566	0.173	0.141	1
ESF1	0.262549	0.000654945	0.201	0.162	1
KIN	0.262624	0.155676	0.196	0.161	1
NFKBIB	0.263356	0.0248488	0.304	0.252	1
ARID5B	0.263692	0.124182	0.439	0.391	1
BBS9	0.2637	-0.0487143	0.294	0.243	1
MT-ATP8	0.263953	0.0880028	0.673	0.621	1
MFSD14A	0.264567	0.162299	0.322	0.282	1
MRTFB	0.264862	0.18457	0.103	0.079	1
LRIF1	0.265321	0.00286121	0.22	0.175	1
MRPS10	0.265387	0.242397	0.178	0.146	1
SPDYE2	0.265488	0.224948	0.121	0.095	1
PCGF5	0.26554	-0.211653	0.369	0.389	1
PUM3	0.265653	0.193141	0.252	0.212	1
IRF2BP2	0.266139	-0.4498	0.178	0.204	1
PRXL2C	0.266501	0.247888	0.14	0.111	1
NUDT21	0.266648	0.0134449	0.187	0.148	1
CASC3	0.267036	-0.0575983	0.14	0.109	1
AAMDC	0.267063	0.0717791	0.14	0.11	1
TMEM101	0.267307	0.103572	0.131	0.102	1
SELENOK	0.267382	-0.205035	0.509	0.522	1
ANKRD10	0.267646	0.0996048	0.243	0.199	1
RBM6	0.268089	0.139862	0.463	0.402	1
C18orf21	0.268192	0.000688299	0.107	0.082	1
DDA1	0.268629	-0.0203181	0.154	0.12	1
S1PR1	0.268748	-0.460147	0.131	0.156	1
SNX6	0.268771	0.155179	0.449	0.406	1
NFYB	0.268837	-0.340389	0.117	0.143	1
PHF10	0.269066	-0.0280848	0.178	0.141	1
NCK1	0.269442	0.0824584	0.379	0.327	1
PSEN1	0.270173	0.0591272	0.276	0.229	1
APIP	0.270192	0.2417	0.131	0.102	1
UCHL3	0.270604	0.157179	0.168	0.136	1
AL139246.5	0.270812	0.000940864	0.173	0.137	1
NOL11	0.27111	-0.41377	0.121	0.148	1
PAFAH1B1	0.271445	0.122873	0.5	0.459	1
USP39	0.271673	0.0798264	0.126	0.098	1
MRPL58	0.271972	0.158603	0.159	0.13	1
WDR61	0.272117	0.168046	0.173	0.138	1
TARSL2	0.272139	-0.316538	0.168	0.193	1
KAT5	0.2728	0.206612	0.15	0.118	1
SEL1L3	0.273299	0.157027	0.201	0.166	1
UBE2G2	0.273478	0.185602	0.266	0.224	1
ACTR1B	0.273583	0.0297649	0.192	0.155	1
TUBA1B	0.27375	0.11085	0.631	0.587	1
ZNF146	0.273817	-0.00483715	0.173	0.136	1
R3HDM2	0.27389	0.17648	0.505	0.46	1
GPHN	0.27417	-0.0163673	0.248	0.201	1
TMCO4	0.274324	0.167636	0.126	0.098	1
STX12	0.27433	0.0682555	0.248	0.207	1
PIK3C2A	0.274689	0.0137614	0.304	0.251	1
SMNDC1	0.274814	0.0702915	0.154	0.121	1
XPO4	0.275015	-0.292048	0.252	0.277	1
AC011933.4	0.27517	-0.624554	0.079	0.101	1
CCDC146	0.27517	-0.48979	0.079	0.101	1
PMAIP1	0.275184	-0.537711	0.271	0.28	1
NDUFB6	0.275516	0.0324901	0.327	0.27	1
PNN	0.275761	-0.160587	0.509	0.522	1
PMS1	0.275858	-0.00698472	0.182	0.146	1
FBXO11	0.276182	0.076675	0.43	0.386	1
HEG1	0.276363	0.084322	0.126	0.098	1
GOLT1B	0.276991	0.129296	0.168	0.136	1
CD320	0.277146	0.315139	0.229	0.193	1
SREBF2	0.277402	0.117008	0.234	0.193	1
MAPKAPK5	0.277408	0.108913	0.131	0.103	1
PNPLA8	0.27756	-0.340164	0.257	0.283	1
TTLL3	0.277704	-0.146536	0.112	0.084	1
NME7	0.277747	-0.153	0.136	0.105	1
TAF2	0.277961	0.112658	0.21	0.175	1
PPM1B	0.278044	0.0292538	0.407	0.346	1
TP53I13	0.278081	0.0708909	0.103	0.079	1
FAM193A	0.278136	0.172582	0.201	0.165	1
ZNF581	0.278296	0.335912	0.107	0.085	1
TRIM28	0.278808	-0.469861	0.164	0.187	1
CDK5RAP2	0.278899	0.13784	0.192	0.155	1
SAMD9	0.27892	0.219738	0.28	0.239	1
SCCPDH	0.279129	0.0636623	0.103	0.079	1
PTPN7	0.279172	-0.335757	0.271	0.291	1
AGFG1	0.279697	0.195525	0.234	0.196	1
SIAH2-AS1	0.279798	0.361545	0.154	0.129	1
OTULINL	0.280033	-0.319984	0.201	0.161	1
AGL	0.28028	0.287457	0.103	0.079	1
LSG1	0.280328	0.244627	0.131	0.105	1
WDR3	0.28073	0.127541	0.14	0.111	1
RBM48	0.281016	-0.628539	0.103	0.126	1
NEU1	0.28104	-0.0274786	0.154	0.12	1
MRPS27	0.28136	-0.0464483	0.201	0.161	1
TRAF6	0.281434	0.24077	0.121	0.097	1
MAPKAPK5-AS1	0.281536	0.0684966	0.271	0.225	1
MRPL54	0.28165	0.109468	0.528	0.461	1
SEPTIN11	0.281777	0.228993	0.154	0.123	1
OIP5-AS1	0.281872	0.060495	0.21	0.171	1
ARHGEF9	0.282071	0.145942	0.159	0.127	1
UBASH3B	0.282119	0.143941	0.168	0.135	1
COA5	0.28212	0.0107899	0.187	0.15	1
SYF2	0.283326	0.174054	0.575	0.508	1
CCDC186	0.283357	0.0681811	0.271	0.224	1
CCNH	0.283456	-0.229903	0.556	0.592	1
DYNLL2	0.283502	0.147619	0.238	0.202	1
SDHAF3	0.283567	-0.474724	0.14	0.167	1
XPNPEP1	0.284288	0.207274	0.117	0.092	1
ECSIT	0.284532	0.122944	0.126	0.1	1
CDC5L	0.284581	0.10957	0.252	0.206	1
ITM2B	0.284612	0.0915715	0.935	0.904	1
LDLRAD4	0.284663	-0.0291999	0.318	0.262	1
BCL7B	0.284843	0.135925	0.262	0.224	1
SOD2	0.285084	0.235475	0.402	0.36	1
MYCBP2-AS1	0.285158	-0.403697	0.093	0.119	1
HNRNPU	0.285289	0.0997153	0.598	0.568	1
SIRT1	0.285454	-0.286365	0.159	0.187	1
RIPK1	0.285473	-0.394823	0.313	0.332	1
USP34	0.286068	0.147708	0.579	0.54	1
BSDC1	0.286154	-0.404762	0.173	0.2	1
RAD51-AS1	0.286274	0.258271	0.145	0.118	1
DHPS	0.286364	0.180644	0.271	0.233	1
SINHCAF	0.286374	-0.485454	0.206	0.23	1
RNF168	0.286451	-0.0323433	0.215	0.172	1
PDPK1	0.286471	-0.0353447	0.121	0.093	1
EXOC6B	0.286505	0.10986	0.308	0.26	1
ZKSCAN1	0.286801	0.0114359	0.187	0.151	1
REV3L	0.286856	-0.320207	0.304	0.324	1
C16orf91	0.287198	0.0446455	0.126	0.098	1
TNFRSF10B	0.287387	-0.843855	0.089	0.108	1
ATP6V1G1	0.287583	-0.121777	0.701	0.709	1
ALOX5AP	0.288158	0.259485	0.304	0.265	1
STRAP	0.288252	0.0817209	0.472	0.402	1
NCBP3	0.288283	-0.209359	0.145	0.111	1
CCDC84	0.288361	-0.489278	0.131	0.155	1
KAT8	0.288451	-0.0534874	0.178	0.142	1
POLD4	0.288457	0.00987934	0.439	0.37	1
ZCCHC9	0.288497	0.183327	0.112	0.088	1
TAF11	0.28886	0.226247	0.28	0.243	1
UIMC1	0.289177	0.110304	0.276	0.237	1
SMC1A	0.289186	-0.378464	0.182	0.204	1
CEBPZOS	0.28958	-0.321433	0.206	0.233	1
NSUN5	0.28976	0.153123	0.159	0.13	1
MRPL39	0.290145	-0.00863034	0.107	0.082	1
NARF	0.290278	0.00298307	0.243	0.197	1
C11orf49	0.290482	-0.0668343	0.168	0.134	1
RPE	0.290691	0.0450801	0.112	0.087	1
CACUL1	0.291106	-0.0518695	0.234	0.187	1
SNRNP200	0.291256	0.042441	0.271	0.23	1
C1orf50	0.291259	0.0335155	0.112	0.086	1
ATP5PO	0.291335	0.0563844	0.654	0.604	1
NSRP1	0.291744	-0.293702	0.285	0.301	1
AK9	0.291841	0.237452	0.103	0.08	1
SP3	0.292451	0.0657907	0.444	0.395	1
C6orf89	0.292592	0.262571	0.154	0.126	1
MRPS14	0.293042	-0.0916666	0.182	0.145	1
FRAT2	0.293206	0.147825	0.112	0.088	1
ANKZF1	0.293586	0.262133	0.136	0.11	1
NUP50	0.293736	0.0290868	0.173	0.137	1
PDE7A	0.293827	0.0823128	0.472	0.414	1
CCDC137	0.294585	0.216402	0.112	0.088	1
TM9SF4	0.294621	0.0866437	0.192	0.155	1
SLC35B3	0.294872	-0.413615	0.089	0.111	1
XPA	0.295226	0.145241	0.28	0.238	1
RESF1	0.295682	-0.142938	0.528	0.526	1
ETV6	0.296492	0.136668	0.262	0.223	1
DICER1	0.296611	-0.666675	0.168	0.187	1
GRIPAP1	0.296704	-0.123827	0.136	0.104	1
CBFA2T2	0.296853	0.0635305	0.294	0.245	1
MSL1	0.296928	-0.218194	0.131	0.1	1
KRAS	0.297126	0.00419267	0.439	0.365	1
ANKFY1	0.297223	-0.0915146	0.14	0.11	1
BTBD9	0.297268	0.0368043	0.509	0.446	1
OMA1	0.297507	0.329926	0.112	0.09	1
WDR54	0.297708	-0.300907	0.164	0.187	1
TNIP2	0.297745	0.12198	0.201	0.166	1
ZNF611	0.297947	-0.00341946	0.22	0.18	1
CTC1	0.298305	0.0510816	0.187	0.155	1
U2AF1L4	0.298479	-0.453852	0.098	0.122	1
BRD7	0.298737	-0.0228278	0.402	0.343	1
PI4KA	0.299096	0.0222847	0.252	0.212	1
HACD2	0.29922	-0.0411882	0.107	0.082	1
NGDN	0.299396	-0.0166177	0.22	0.181	1
SNRPB2	0.299739	-0.217618	0.407	0.41	1
NUP210	0.299841	0.0844232	0.276	0.23	1
TPRG1	0.300073	-0.0101462	0.14	0.111	1
BMERB1	0.300715	0.29782	0.107	0.085	1
NGRN	0.300766	-0.266591	0.168	0.198	1
LEPROT	0.301548	-0.138164	0.145	0.112	1
SF3B5	0.302548	0.0871843	0.654	0.592	1
NUDC	0.302594	0.169806	0.411	0.353	1
ZNF277	0.303085	-0.0199418	0.243	0.199	1
FAM192A	0.303092	0.116886	0.229	0.193	1
JAGN1	0.303583	0.144886	0.243	0.201	1
WDR82	0.3041	0.145432	0.29	0.245	1
SURF4	0.304168	0.0616433	0.336	0.288	1
SUPT6H	0.304658	0.0150265	0.248	0.206	1
TTC37	0.304819	0.0442156	0.257	0.211	1
UBR1	0.304829	-0.261309	0.28	0.306	1
KATNBL1	0.305049	-0.0412686	0.252	0.206	1
FNBP4	0.305233	-0.204202	0.453	0.465	1
CCDC130	0.305728	-0.660726	0.117	0.136	1
ANAPC5	0.30575	0.100536	0.379	0.329	1
TMEM168	0.306536	0.138424	0.154	0.125	1
COX10	0.306538	-0.129997	0.112	0.086	1
EIF2AK4	0.306607	0.0242454	0.121	0.094	1
TERF2	0.306683	0.0470372	0.126	0.1	1
BLOC1S6	0.306953	0.0458082	0.21	0.173	1
MPPE1	0.30766	0.232532	0.164	0.133	1
ANKRD49	0.307666	0.140562	0.234	0.2	1
AP3M1	0.307881	-0.831899	0.103	0.12	1
SCMH1	0.308183	0.0454968	0.182	0.149	1
VEGFB	0.308348	0.195154	0.21	0.179	1
AKTIP	0.308457	0.231685	0.131	0.107	1
ZNF92	0.308481	0.225446	0.192	0.158	1
TSEN34	0.308519	-0.449909	0.112	0.133	1
IL27RA	0.308778	-0.107728	0.322	0.265	1
PCNX1	0.309196	0.0965796	0.5	0.449	1
CCNT1	0.309286	-0.343919	0.262	0.286	1
SEC14L1	0.310466	0.0925471	0.229	0.195	1
CHMP2B	0.3116	0.0878261	0.178	0.144	1
ZNF217	0.311701	-0.0089047	0.313	0.256	1
LINC00623	0.311775	0.0162837	0.453	0.409	1
ZNF141	0.311909	-0.517816	0.107	0.129	1
DLEU2	0.31204	0.254952	0.341	0.312	1
ZDHHC5	0.312127	0.0534877	0.121	0.096	1
COMMD3	0.312218	0.200396	0.21	0.178	1
ZBED5	0.312471	0.039617	0.103	0.079	1
LINC00910	0.312511	0.00243333	0.364	0.313	1
PCNT	0.312762	0.249665	0.117	0.092	1
ERO1A	0.312782	0.0257331	0.196	0.158	1
ATF6B	0.313371	-0.64621	0.126	0.145	1
PSMG2	0.314165	0.146165	0.327	0.288	1
ISCA1	0.314215	0.023318	0.355	0.304	1
MSL2	0.314244	-0.303302	0.262	0.278	1
CD7	0.314293	-0.0178887	0.612	0.662	1
SMPD4	0.31529	0.0610975	0.154	0.125	1
EMG1	0.315406	0.076341	0.201	0.166	1
TIA1	0.315477	0.258574	0.15	0.122	1
UVRAG	0.315999	0.138287	0.313	0.275	1
UBLCP1	0.316226	0.298484	0.154	0.129	1
ANKRD26	0.316836	-0.444762	0.089	0.111	1
RNFT1	0.317068	-0.699299	0.089	0.108	1
IDH3G	0.317265	0.051543	0.276	0.232	1
SLC12A2	0.317412	-0.452621	0.145	0.168	1
VPS37A	0.317518	0.0168378	0.112	0.088	1
KHSRP	0.317588	-0.036505	0.121	0.095	1
RTRAF	0.317623	0.158438	0.551	0.498	1
GPR107	0.317733	0.0803869	0.159	0.13	1
DNAJA2	0.31775	0.217359	0.252	0.215	1
SERPINB6	0.31787	0.0332776	0.28	0.233	1
TANC2	0.318672	0.187191	0.201	0.17	1
WDR45B	0.318883	0.041128	0.173	0.14	1
WDR75	0.319027	-0.00872717	0.145	0.115	1
CDK12	0.319538	0.0712967	0.266	0.224	1
SRP72	0.319598	0.19615	0.346	0.313	1
FOXRED1	0.319656	0.0700585	0.131	0.104	1
YTHDF2	0.319779	0.0808925	0.252	0.217	1
FBRS	0.319936	0.266066	0.15	0.123	1
XRN2	0.320016	0.111751	0.411	0.37	1
CCDC124	0.320605	-0.0286666	0.187	0.149	1
RRAGA	0.32063	0.182738	0.159	0.13	1
SDF4	0.320803	0.16954	0.22	0.187	1
TMEM263	0.321051	-0.302768	0.182	0.208	1
ULK4	0.321277	0.0790223	0.262	0.222	1
IKBKB	0.321278	-0.00025162	0.154	0.123	1
DNAJB11	0.322213	0.172	0.201	0.168	1
UBR4	0.322599	-0.110916	0.262	0.213	1
CISD2	0.322804	0.0631848	0.248	0.206	1
QDPR	0.322902	0.0674219	0.112	0.088	1
TMUB1	0.322982	0.151089	0.187	0.154	1
SMURF2	0.323076	0.220065	0.313	0.277	1
MRPL32	0.323122	0.0022654	0.196	0.161	1
DNAJC19	0.323364	-0.00337011	0.383	0.316	1
CCT3	0.323436	-0.0322257	0.509	0.421	1
R3HCC1	0.324405	0.173949	0.136	0.109	1
ZNF638	0.32442	0.185744	0.435	0.404	1
MIF	0.324422	-0.0604408	0.883	0.878	1
PAK2	0.324452	0.0974224	0.472	0.435	1
AC119396.1	0.3245	0.04773	0.322	0.275	1
DOCK10	0.324809	-0.111054	0.696	0.69	1
SMIM30	0.325085	-0.0163553	0.15	0.119	1
ARRDC3-AS1	0.325251	-0.462231	0.121	0.145	1
DCAF8	0.325337	0.0917158	0.196	0.162	1
SIRPG	0.325363	-0.369681	0.089	0.111	1
RBL1	0.32546	0.139008	0.173	0.142	1
SNHG19	0.325695	0.0636308	0.131	0.104	1
NFX1	0.325815	-0.468427	0.201	0.217	1
PRKRA	0.325871	-0.412329	0.126	0.15	1
GYPC	0.325972	-0.102312	0.706	0.68	1
EZH1	0.326122	0.0208043	0.187	0.155	1
ZNF544	0.326318	0.369926	0.136	0.111	1
MIS12	0.326476	-0.467509	0.121	0.142	1
RNF113A	0.326527	0.178286	0.187	0.156	1
PCBD2	0.327076	-0.0485697	0.14	0.111	1
GDI2	0.327194	0.0941065	0.388	0.351	1
ABHD14B	0.327426	0.279423	0.257	0.23	1
PRDX6	0.327811	-0.111336	0.5	0.508	1
ARL3	0.328341	0.0837085	0.15	0.12	1
POGLUT1	0.328512	0.173076	0.117	0.094	1
LRRC47	0.32883	-0.0133431	0.112	0.087	1
MED21	0.329034	-0.173869	0.164	0.192	1
TSPOAP1-AS1	0.329047	-0.128926	0.187	0.219	1
WSB1	0.329154	-0.321977	0.523	0.535	1
RANGAP1	0.329164	-0.567556	0.098	0.118	1
ATP2C1	0.329401	0.0264759	0.178	0.146	1
CDKN1B	0.329539	-0.278167	0.276	0.29	1
LINC00944	0.329802	-0.0253401	0.178	0.143	1
CYP2R1	0.329925	-0.417025	0.117	0.14	1
ICE1	0.330145	0.12203	0.257	0.219	1
FBXO25	0.33026	0.176911	0.112	0.089	1
CYB5R1	0.330489	-0.00517195	0.117	0.092	1
EXOC4	0.330598	0.110663	0.495	0.463	1
PLP2	0.330822	-0.0140254	0.407	0.351	1
SLC25A36	0.330924	-0.13481	0.224	0.243	1
MRPL47	0.331008	0.17378	0.257	0.221	1
TMEM192	0.331099	0.208691	0.107	0.085	1
AKAP13	0.331611	0.0800487	0.794	0.805	1
MFSD14C	0.332002	0.113492	0.271	0.233	1
TRDMT1	0.332775	0.275359	0.121	0.098	1
NOL12	0.333116	0.144289	0.159	0.13	1
FBH1	0.333283	0.0687959	0.131	0.104	1
SDHAF1	0.333455	0.102028	0.154	0.127	1
DERA	0.333518	-0.031741	0.117	0.092	1
NECAP2	0.334588	0.0724823	0.346	0.302	1
ARL2	0.334598	0.183428	0.257	0.222	1
DEGS1	0.334673	-0.354594	0.164	0.187	1
PITPNA-AS1	0.335343	-0.370419	0.117	0.142	1
IARS	0.335614	0.11361	0.201	0.17	1
EBAG9	0.335742	-0.39688	0.117	0.14	1
NFATC1	0.335956	-0.110058	0.103	0.079	1
ATF1	0.336097	0.287467	0.173	0.145	1
LSM7	0.336566	0.141014	0.575	0.523	1
ELOA-AS1	0.336666	0.149106	0.112	0.088	1
SESN3	0.336878	0.0950891	0.154	0.129	1
ITGB3BP	0.337359	0.089102	0.154	0.124	1
XPO7	0.337961	-0.15177	0.182	0.148	1
SNX1	0.338211	-0.00218491	0.285	0.238	1
DDX18	0.338394	-0.214132	0.491	0.488	1
MXI1	0.338715	-0.589696	0.21	0.222	1
BZW1	0.338833	0.0460311	0.556	0.481	1
ASCC1	0.339221	0.282768	0.15	0.123	1
DDX1	0.339289	0.0593761	0.21	0.177	1
AC073167.1	0.340463	-0.254284	0.15	0.174	1
ZBTB11	0.340488	-0.437232	0.201	0.219	1
KMT2E-AS1	0.340705	-0.418821	0.22	0.233	1
GOPC	0.340713	0.278372	0.238	0.206	1
COX20	0.340766	-0.0152097	0.318	0.264	1
PAF1	0.341042	0.30476	0.107	0.085	1
CSDE1	0.34158	-0.168454	0.542	0.541	1
SRRM2	0.341653	0.107628	0.682	0.608	1
AKAP9	0.341791	0.0819352	0.463	0.402	1
AC093673.1	0.341897	0.154541	0.121	0.098	1
XKR6	0.342164	-0.256973	0.22	0.241	1
PIGH	0.342874	0.256116	0.131	0.108	1
PIGP	0.3429	0.297391	0.173	0.146	1
PLK3	0.343319	-0.0576963	0.154	0.124	1
THOC6	0.343429	-0.0247831	0.103	0.08	1
OAT	0.343613	0.0442395	0.266	0.225	1
FAM3C	0.344106	0.0695261	0.154	0.126	1
ANKHD1	0.344243	0.0131307	0.505	0.457	1
HTATSF1	0.344283	0.174017	0.164	0.136	1
SEC22A	0.344333	-0.411287	0.107	0.126	1
FBXO42	0.344413	-0.0135452	0.224	0.181	1
ZNF654	0.344724	0.132008	0.168	0.138	1
DNAJB14	0.345219	0.0453182	0.383	0.326	1
POLD2	0.345446	-0.0446196	0.14	0.112	1
YAF2	0.345869	0.0836006	0.346	0.299	1
MRPS2	0.34592	0.00309094	0.121	0.097	1
RNF6	0.346665	0.113422	0.107	0.085	1
TIMM13	0.346989	0.0206411	0.252	0.212	1
MPG	0.34714	0.121769	0.276	0.233	1
ERAP1	0.347611	0.0461655	0.21	0.176	1
BDH2	0.347977	0.404947	0.103	0.084	1
FDX1	0.348222	0.0265079	0.252	0.211	1
ASCC2	0.348972	-0.113734	0.196	0.158	1
KHDC4	0.349246	-0.163215	0.224	0.18	1
SEC22C	0.349533	-0.719493	0.098	0.115	1
SAFB2	0.35027	0.0608851	0.262	0.221	1
MT-CYB	0.350293	-0.0452518	1	1	1
NDUFS1	0.350557	-0.0943906	0.178	0.142	1
OSBP	0.350853	0.0695142	0.154	0.128	1
NPHP3	0.350966	-0.893535	0.103	0.118	1
RASA2	0.351039	0.0831322	0.617	0.567	1
FHIT	0.351581	-0.243421	0.224	0.248	1
VWA8	0.352069	0.0474071	0.308	0.264	1
RBM26	0.352105	-0.251867	0.28	0.297	1
TRIM4	0.352274	-0.316875	0.154	0.176	1
CNOT7	0.352352	0.0664683	0.276	0.235	1
NRDE2	0.352544	-0.0546042	0.117	0.092	1
RRAS2	0.35268	-0.260248	0.294	0.313	1
BTN3A3	0.352776	-0.0188139	0.182	0.149	1
RDH14	0.352887	0.188254	0.168	0.142	1
CALM3	0.353236	0.214532	0.477	0.453	1
MAP2K6	0.353413	0.357483	0.173	0.145	1
TMX3	0.353462	-0.0804847	0.159	0.129	1
TRAPPC11	0.353516	-0.109006	0.14	0.112	1
PPCS	0.353723	0.108878	0.308	0.266	1
SMG5	0.353898	0.112824	0.136	0.111	1
IL12RB1	0.353955	-0.0077554	0.126	0.1	1
CHIC2	0.355673	0.0651329	0.383	0.326	1
CDC123	0.35615	-0.056301	0.299	0.25	1
TP53	0.356181	-0.00189119	0.131	0.104	1
SUMF2	0.35628	0.0877511	0.322	0.279	1
CAMK2G	0.356416	-0.0411811	0.173	0.139	1
PIGC	0.356701	-0.453912	0.117	0.138	1
TIMM10B	0.356904	0.220175	0.136	0.111	1
CHD6	0.357028	-0.162628	0.299	0.318	1
RPL7L1	0.357145	0.0820908	0.294	0.254	1
DIMT1	0.357449	0.12105	0.21	0.18	1
TRIM44	0.357466	0.0716388	0.262	0.223	1
TBC1D10A	0.357484	-0.447528	0.089	0.109	1
ANKUB1	0.357538	-0.0489156	0.257	0.211	1
NDUFAF4	0.357629	-0.356206	0.164	0.188	1
ATF3	0.358219	0.165295	0.145	0.12	1
ZNF736	0.358248	0.16711	0.103	0.084	1
PSMC6	0.358276	0.0311969	0.294	0.252	1
FRA10AC1	0.35834	0.168621	0.187	0.152	1
ING2	0.359204	0.092284	0.131	0.106	1
SNAPC5	0.359421	0.147772	0.206	0.174	1
ASF1A	0.359774	-0.344067	0.103	0.123	1
VPS35L	0.360134	-0.0576552	0.126	0.099	1
NOCT	0.360287	-0.021221	0.14	0.112	1
NT5C	0.360469	0.100659	0.271	0.238	1
WRNIP1	0.360516	0.0132044	0.117	0.093	1
SNX25	0.360774	-0.0368127	0.145	0.119	1
TTC28-AS1	0.360866	-0.232405	0.131	0.156	1
SCAI	0.361455	0.215814	0.159	0.131	1
ASB3	0.361943	0.0221141	0.304	0.258	1
BZW2	0.362172	0.0170054	0.201	0.167	1
OPA1	0.362329	-0.058843	0.243	0.206	1
SFXN1	0.362452	-0.492676	0.196	0.214	1
SSR3	0.362533	-0.102437	0.364	0.307	1
G3BP2	0.363115	-0.239622	0.5	0.491	1
TOP1	0.364567	0.0324884	0.542	0.504	1
EP400	0.364885	0.0462328	0.201	0.168	1
PSMA1	0.365408	0.093348	0.612	0.541	1
PPP3R1	0.36571	0.0707583	0.341	0.294	1
AC007952.4	0.365908	-0.420005	0.35	0.355	1
PELI1	0.366238	-0.325771	0.262	0.277	1
TRAC	0.366269	-0.0472201	0.864	0.839	1
TRBC2	0.366481	0.114467	0.794	0.758	1
RORA-AS1	0.366587	-0.275037	0.266	0.3	1
PREPL	0.366653	-0.654446	0.093	0.111	1
LIX1L	0.367452	0.00202956	0.154	0.125	1
AKT3	0.367508	-0.120949	0.486	0.51	1
ELP4	0.367726	-0.0216517	0.262	0.222	1
SNW1	0.368267	0.0575235	0.379	0.325	1
DCTN6	0.368498	-0.565975	0.112	0.13	1
DIS3	0.368724	-0.162406	0.117	0.139	1
U2AF2	0.369181	0.0770644	0.131	0.107	1
STX5	0.369234	-0.00067466	0.336	0.29	1
WARS2-AS1	0.369469	-0.15436	0.126	0.102	1
PPTC7	0.369591	-0.0836507	0.168	0.136	1
NGLY1	0.369594	-0.0425023	0.29	0.24	1
GPAT4	0.369636	0.0768945	0.121	0.098	1
ZXDC	0.369746	0.0497205	0.224	0.19	1
SURF2	0.36981	-0.0137776	0.201	0.168	1
DBP	0.370275	-0.525523	0.093	0.111	1
METTL25	0.370411	-0.124423	0.112	0.09	1
CHCHD7	0.370436	-0.24113	0.187	0.205	1
HMCES	0.370671	-0.32092	0.168	0.191	1
TDG	0.37078	-0.0156106	0.276	0.232	1
USE1	0.370876	0.0655794	0.187	0.159	1
MRPL48	0.371536	0.0210863	0.182	0.152	1
TCEA1	0.371663	-0.205953	0.411	0.413	1
DENR	0.371679	-0.00360887	0.294	0.248	1
AK2	0.371767	0.218761	0.126	0.104	1
SYTL3	0.371839	-0.0886216	0.724	0.627	1
TAF9	0.37254	-0.243686	0.206	0.22	1
STK38	0.372597	-0.214434	0.575	0.566	1
GORASP2	0.372698	0.099799	0.21	0.18	1
FAM168B	0.37313	-0.474993	0.187	0.204	1
AGA	0.373519	-0.104532	0.126	0.102	1
CFDP1	0.373947	-0.0816862	0.332	0.281	1
ERICH1	0.374077	0.0564074	0.35	0.305	1
AHI1	0.374243	-0.45236	0.107	0.125	1
HMGB1	0.374325	0.0331182	0.93	0.909	1
RWDD1	0.374418	0.0887706	0.547	0.484	1
TMEM267	0.374622	-0.456436	0.117	0.136	1
SRPK1	0.375044	0.149734	0.224	0.193	1
KIF2A	0.375306	-0.100214	0.565	0.559	1
DISC1	0.375429	-0.468982	0.145	0.164	1
AL035071.2	0.376064	0.100466	0.103	0.083	1
FAM111A	0.376198	-0.0779963	0.201	0.166	1
SLC23A2	0.376222	0.16887	0.178	0.151	1
RANBP9	0.376357	0.0550386	0.29	0.249	1
PRNP	0.376366	0.121873	0.252	0.222	1
POLDIP2	0.376712	-0.576065	0.093	0.11	1
ERGIC3	0.376963	0.0383675	0.178	0.147	1
NR4A2	0.378422	0.00144095	0.364	0.316	1
FAM20B	0.378735	-0.111284	0.103	0.081	1
SLC25A13	0.378768	0.0408311	0.136	0.111	1
ACP1	0.379281	0.108664	0.369	0.325	1
TTC7A	0.379303	-0.0265536	0.21	0.175	1
SECISBP2	0.380239	-0.260833	0.472	0.458	1
WARS2	0.380259	-0.427149	0.159	0.177	1
AC023424.3	0.380307	-0.363134	0.332	0.333	1
TTC32	0.381347	-0.596534	0.089	0.105	1
PTS	0.381903	0.133016	0.36	0.32	1
ECHS1	0.382041	0.103351	0.28	0.241	1
IGHA1	0.382296	-0.545356	0.103	0.12	1
NFE2L2	0.382506	-0.171617	0.346	0.374	1
EIF5A	0.382602	0.12592	0.565	0.513	1
COL6A2	0.382861	0.225206	0.107	0.088	1
DNAJA3	0.383084	0.0594116	0.178	0.149	1
MBIP	0.38437	-0.432658	0.098	0.117	1
CENPX	0.384472	0.0505753	0.201	0.17	1
RPL22L1	0.384501	-0.138903	0.472	0.49	1
VDAC2	0.385334	-0.227289	0.379	0.378	1
PCED1B-AS1	0.38535	0.100064	0.86	0.819	1
AKAP17A	0.38556	-0.0710895	0.196	0.163	1
MT-ND1	0.386213	0.0378353	0.995	0.999	1
RCL1	0.386471	-0.374114	0.112	0.133	1
KRT10	0.38729	-0.13568	0.593	0.586	1
TBC1D22A	0.387394	0.131734	0.444	0.417	1
DGLUCY	0.387723	0.0472263	0.234	0.198	1
STK26	0.387767	-0.317777	0.126	0.148	1
THOC3	0.387892	-0.64906	0.098	0.114	1
ANKRD13C	0.388463	0.202354	0.224	0.194	1
REV1	0.388794	-0.0354262	0.192	0.161	1
CREBBP	0.389033	0.0541372	0.411	0.371	1
ZC3H14	0.389973	-0.306137	0.112	0.089	1
MAGED1	0.390353	-0.182134	0.206	0.231	1
TAF15	0.390413	0.0390521	0.458	0.404	1
ITK	0.391055	-0.175117	0.561	0.542	1
CCDC14	0.391073	-0.216276	0.107	0.128	1
MRPS21	0.391271	0.0941607	0.528	0.479	1
VAPA	0.391329	0.065408	0.528	0.498	1
HMG20A	0.391334	0.0534136	0.136	0.112	1
NFYC	0.392767	0.0887548	0.15	0.123	1
PIN1	0.392844	0.164391	0.313	0.277	1
COX14	0.39342	0.0282546	0.439	0.389	1
PDCD7	0.393436	-0.0173923	0.299	0.251	1
TRMT10C	0.393652	-0.265881	0.201	0.223	1
ZNF37A	0.393766	0.119813	0.136	0.112	1
LINC02328	0.393813	-0.0488479	0.248	0.212	1
SAMD4B	0.393915	-0.270156	0.131	0.104	1
NHP2	0.394029	-0.00385794	0.332	0.282	1
REXO4	0.394098	-0.0633098	0.145	0.119	1
EMC3	0.39458	-0.0839804	0.336	0.282	1
STX2	0.394749	0.102801	0.126	0.105	1
LIN52	0.394982	0.0555252	0.131	0.107	1
CDC37L1	0.395276	-0.322931	0.14	0.161	1
TMC8	0.395615	-0.0577758	0.453	0.389	1
FER	0.395934	-0.00666973	0.182	0.154	1
MECP2	0.396024	0.00197795	0.416	0.351	1
CIAPIN1	0.396268	-0.306322	0.121	0.142	1
RDH11	0.397496	0.128692	0.182	0.155	1
IFNAR1	0.397611	-0.130326	0.215	0.179	1
EIF3M	0.398357	0.0644167	0.664	0.589	1
MEPCE	0.398454	0.0319968	0.164	0.136	1
SLC9A8	0.398666	0.0406699	0.168	0.14	1
MTX2	0.398716	-0.0839462	0.126	0.104	1
AL118516.1	0.398934	-0.0477955	0.234	0.2	1
AEBP2	0.39904	-0.245364	0.285	0.305	1
NUDT2	0.399066	-0.311548	0.112	0.131	1
YRDC	0.399439	-0.297922	0.098	0.117	1
GBP2	0.39983	-0.295702	0.318	0.314	1
TMEM41B	0.399877	-0.552761	0.145	0.162	1
TPP2	0.400034	-0.0387015	0.332	0.288	1
HERPUD1	0.400606	-0.118655	0.43	0.366	1
MTMR10	0.401836	0.180396	0.131	0.11	1
DPH5	0.402214	-0.212446	0.136	0.157	1
ECPAS	0.402246	0.0615314	0.21	0.175	1
LMBRD1	0.402261	0.0432308	0.383	0.332	1
KLHL20	0.402354	0.122194	0.215	0.187	1
SLC33A1	0.402421	0.106525	0.107	0.087	1
SLC66A2	0.402727	-0.168438	0.15	0.123	1
ELF1	0.402938	-0.0582349	0.678	0.702	1
ELK4	0.403146	0.0915868	0.178	0.15	1
COQ10B	0.403802	-0.252451	0.308	0.318	1
HSD17B11	0.403833	0.0513471	0.35	0.309	1
HS2ST1	0.404238	-0.0237312	0.178	0.152	1
ARL6IP6	0.404323	0.229519	0.168	0.144	1
MLXIP	0.404628	-0.0761693	0.187	0.156	1
DZIP3	0.404948	0.172352	0.154	0.13	1
BCL9L	0.405274	-0.470621	0.15	0.166	1
DIS3L2	0.405365	0.0485415	0.252	0.219	1
DEXI	0.405403	0.132101	0.14	0.118	1
INTS10	0.405669	-0.0708955	0.178	0.149	1
SHISAL2A	0.40588	0.0424307	0.168	0.141	1
MPP6	0.406218	0.2597	0.182	0.159	1
EXOC3	0.406881	0.097177	0.112	0.092	1
GATAD2B	0.407293	0.0129063	0.383	0.345	1
PRRC2A	0.408214	-0.181867	0.154	0.126	1
ADARB1	0.408431	0.200651	0.126	0.103	1
CD84	0.409226	0.128458	0.229	0.2	1
DDB1	0.409305	-0.0392329	0.178	0.147	1
SMYD3	0.409782	0.134579	0.603	0.564	1
DERL1	0.409952	0.0754358	0.234	0.2	1
RPS24	0.410063	-0.0327731	1	1	1
SERPINB9	0.410416	0.0557199	0.421	0.382	1
PLEKHF2	0.410845	-0.136859	0.136	0.111	1
HNRNPH1	0.410882	-0.10991	0.519	0.531	1
MARF1	0.411208	-0.0691001	0.154	0.129	1
NSD1	0.411315	0.116823	0.374	0.335	1
SPAG5-AS1	0.411491	-0.606853	0.093	0.108	1
CMTM7	0.411616	-0.154736	0.252	0.209	1
SLC25A26	0.412096	-0.315302	0.271	0.281	1
RIC1	0.412126	0.0801883	0.276	0.244	1
TXNDC16	0.412823	0.117449	0.117	0.098	1
AC025159.1	0.412902	-0.0367285	0.168	0.142	1
APPL2	0.412913	-0.000262901	0.159	0.135	1
AC087239.1	0.412944	-0.592898	0.112	0.127	1
INSYN2B	0.413154	0.0891249	0.136	0.115	1
RANBP10	0.413298	0.0927924	0.103	0.084	1
LSM4	0.413379	-0.0165992	0.411	0.351	1
DPYD-AS1	0.413796	0.0305754	0.131	0.111	1
RANBP1	0.414269	0.018654	0.299	0.256	1
RNF44	0.414641	0.164532	0.126	0.106	1
TOM1	0.414743	-0.0160564	0.21	0.174	1
HNRNPH3	0.415397	-0.171277	0.444	0.452	1
SMARCAD1	0.415809	0.121658	0.145	0.122	1
KIAA0355	0.416248	-0.474627	0.182	0.197	1
TEFM	0.41629	-0.271988	0.089	0.105	1
MBD1	0.4164	-0.197421	0.117	0.094	1
MCL1	0.416564	0.0295486	0.542	0.497	1
SMARCC1	0.417118	0.00231611	0.393	0.349	1
BOD1	0.417163	-0.796236	0.103	0.115	1
JKAMP	0.417456	-0.168994	0.112	0.09	1
VAMP3	0.41767	-0.00737614	0.112	0.09	1
PPP4R1	0.417686	0.0661656	0.103	0.083	1
POLE3	0.41829	-0.329765	0.15	0.168	1
C3orf38	0.418418	-0.0708581	0.145	0.12	1
INO80D	0.418702	-0.00201981	0.299	0.255	1
RPF2	0.418935	-0.444655	0.117	0.133	1
ARL2BP	0.419372	0.0322189	0.182	0.154	1
ATAD2	0.420274	-0.522718	0.173	0.186	1
DENND6A-AS1	0.420975	-0.609331	0.093	0.108	1
CNOT6	0.421478	0.127602	0.14	0.117	1
GATA3	0.421658	-0.399092	0.145	0.162	1
BUB3	0.421683	0.0638592	0.43	0.385	1
DCAF15	0.422061	-0.0453743	0.145	0.121	1
HAX1	0.422362	0.106074	0.36	0.314	1
SDE2	0.422464	0.0863949	0.103	0.085	1
CXCR3	0.423218	0.238423	0.103	0.085	1
IKZF5	0.423283	-0.354439	0.126	0.143	1
CCNG1	0.423395	0.132232	0.201	0.174	1
BTN3A1	0.42353	0.0532139	0.402	0.366	1
POLR1C	0.423749	-0.101856	0.117	0.135	1
AC025171.1	0.423883	-0.331491	0.126	0.145	1
DCAF16	0.423938	-0.145855	0.131	0.107	1
CHMP5	0.424263	-0.0488116	0.224	0.193	1
ZNF335	0.425077	-0.156777	0.182	0.151	1
NRIP1	0.425404	-0.193731	0.159	0.131	1
CLK3	0.425485	0.239902	0.14	0.12	1
DMAP1	0.425533	0.126049	0.126	0.106	1
SLAMF6	0.426324	0.0225141	0.28	0.239	1
PCMTD2	0.426353	-0.425827	0.121	0.137	1
UBAP2L	0.426415	-0.550097	0.131	0.145	1
HSF1	0.426427	0.121967	0.173	0.148	1
MRPL36	0.426527	-0.0538261	0.224	0.189	1
DLGAP1-AS1	0.427535	-0.62966	0.121	0.135	1
KDM5C	0.428018	-0.109801	0.14	0.115	1
CCDC138	0.428209	0.356243	0.103	0.085	1
CCNC	0.428316	-0.105451	0.243	0.203	1
CLPTM1	0.429245	0.0653125	0.136	0.113	1
EIF2D	0.430274	0.106742	0.15	0.128	1
PHF20	0.430331	-0.138649	0.542	0.57	1
DNAJC21	0.43052	-0.12174	0.29	0.244	1
SPEN	0.430832	-0.223253	0.238	0.197	1
PEX3	0.431124	-0.0706983	0.103	0.083	1
IMMP2L	0.431353	-0.333838	0.346	0.364	1
MSI2	0.431548	-0.287205	0.383	0.384	1
CEP44	0.431802	-0.11846	0.103	0.083	1
ACO2	0.431991	-0.168388	0.201	0.166	1
EMC8	0.432199	-0.166548	0.107	0.086	1
GOLGB1	0.432609	-0.324921	0.257	0.261	1
AL139022.1	0.432702	-0.300832	0.098	0.114	1
DPH3	0.432714	0.19097	0.168	0.141	1
SPTAN1	0.432762	0.050674	0.402	0.363	1
PAPOLA	0.433217	0.0407177	0.472	0.42	1
ZNF433-AS1	0.43337	-0.199069	0.173	0.196	1
ZC3H18	0.433719	-0.182312	0.201	0.162	1
INSIG2	0.434195	0.124076	0.103	0.085	1
CPEB4	0.434214	-0.109579	0.154	0.127	1
SS18L2	0.434351	0.0571292	0.346	0.299	1
CWC25	0.434847	-0.0655935	0.201	0.166	1
NUP58	0.435038	-0.288016	0.173	0.191	1
STK17A	0.435101	-0.0762216	0.748	0.722	1
NDE1	0.435109	-0.275305	0.206	0.221	1
P2RY8	0.435667	0.122937	0.491	0.464	1
DLST	0.435787	0.144783	0.294	0.263	1
DNMT3A	0.43651	-0.336593	0.136	0.155	1
BCL2L11	0.436629	-0.647973	0.103	0.117	1
PNRC2	0.43673	-0.219514	0.364	0.37	1
DPEP2	0.437264	-0.484166	0.112	0.128	1
NUBP2	0.43806	0.113574	0.238	0.206	1
DRG1	0.438542	-0.0558369	0.178	0.15	1
IRAK4	0.438615	0.0571525	0.271	0.237	1
RNF144A	0.439078	-0.0651557	0.131	0.108	1
GPALPP1	0.439356	-0.424514	0.089	0.104	1
ATG10	0.439549	0.215616	0.15	0.13	1
PLSCR3	0.439853	0.131786	0.121	0.102	1
SNU13	0.440582	0.0575713	0.664	0.617	1
BCR	0.440619	0.0195206	0.173	0.147	1
SOAT1	0.440625	0.111789	0.201	0.176	1
RPF1	0.440887	0.0719019	0.276	0.244	1
ZNF44	0.441228	-0.563792	0.112	0.126	1
OTULIN	0.441562	-0.356763	0.14	0.158	1
PLEKHM3	0.442358	0.044251	0.121	0.1	1
ARHGAP26-AS1	0.442855	-0.10042	0.103	0.083	1
SFI1	0.443814	0.0290823	0.294	0.26	1
CBWD5	0.445109	0.125501	0.107	0.089	1
SERINC1	0.445351	-0.250531	0.327	0.329	1
UMAD1	0.446299	-0.160868	0.276	0.294	1
ANKRA2	0.446464	-0.157803	0.093	0.112	1
PRPF38A	0.446759	0.0423242	0.196	0.168	1
MAP3K2	0.44743	-0.103323	0.425	0.451	1
LINC00476	0.44755	-0.445124	0.14	0.154	1
ZDHHC4	0.44757	0.00697549	0.107	0.089	1
MT-ND4L	0.447601	0.0509928	0.846	0.828	1
IFRD1	0.447747	-0.343261	0.407	0.396	1
CRLF3	0.448222	0.0806914	0.294	0.256	1
ZNF737	0.448336	-0.0268124	0.098	0.117	1
RING1	0.448542	-0.256351	0.112	0.127	1
ZNF43	0.448869	0.0886059	0.15	0.129	1
AMD1	0.44919	0.0523882	0.458	0.408	1
ACOT13	0.44974	0.0843538	0.121	0.102	1
AP002336.2	0.449888	0.00246716	0.145	0.122	1
CEP19	0.450461	-0.116696	0.084	0.103	1
TMEM18	0.450474	0.284344	0.136	0.117	1
GPATCH11	0.450626	0.142764	0.126	0.105	1
TMEM126A	0.451046	0.0248786	0.196	0.171	1
SLC16A7	0.451128	0.0457248	0.308	0.264	1
AHSA1	0.451287	0.0682649	0.257	0.229	1
SEPTIN2	0.451313	0.0737789	0.407	0.36	1
NUP107	0.45283	0.051075	0.201	0.177	1
FBL	0.453029	-0.12824	0.374	0.385	1
SPSB3	0.453086	-0.0339487	0.299	0.263	1
PDE4B	0.453151	-0.00755006	0.201	0.174	1
DCTD	0.453968	-0.1202	0.121	0.101	1
GCH1	0.454495	-0.0571537	0.229	0.197	1
TNPO1	0.454757	-0.288017	0.21	0.223	1
AC087190.1	0.454824	0.0287725	0.103	0.085	1
NXT1	0.455318	-0.398802	0.266	0.272	1
NCOA5	0.4555	-0.393416	0.14	0.156	1
CLDND1	0.455791	-0.0230862	0.262	0.228	1
CLASRP	0.456233	-0.0482752	0.192	0.161	1
MOB4	0.45641	0.0508891	0.336	0.29	1
CCZ1	0.456682	-0.159555	0.136	0.113	1
AC138123.1	0.456815	0.451377	0.103	0.09	1
AIDA	0.456855	-0.250824	0.145	0.12	1
VPS51	0.457816	0.0582889	0.383	0.343	1
ZFP91	0.458332	-0.0315488	0.159	0.133	1
PCSK5	0.458989	-0.451037	0.145	0.162	1
STAG2	0.459161	-0.0714749	0.509	0.465	1
CCT4	0.459371	0.0749167	0.407	0.364	1
TAF3	0.459882	-0.131101	0.266	0.287	1
MCCC2	0.460359	-0.0956445	0.136	0.113	1
GALNT1	0.460475	0.0713809	0.248	0.216	1
DLGAP4	0.460922	-0.305725	0.145	0.118	1
IQCG	0.461138	-0.107518	0.178	0.149	1
CD59	0.461473	-0.45029	0.103	0.117	1
RNF19B	0.461716	-0.192728	0.117	0.095	1
IKZF1	0.461827	0.166627	0.776	0.745	1
RAB2B	0.461867	-0.138092	0.098	0.114	1
MIER1	0.462451	0.038174	0.5	0.44	1
DPP7	0.46253	-0.062251	0.397	0.345	1
DGKA	0.462533	-0.139065	0.182	0.199	1
USP36	0.463092	-0.526153	0.257	0.258	1
ZNF101	0.463278	-0.391403	0.182	0.197	1
SNRPC	0.463354	0.0376841	0.388	0.338	1
CARD8	0.463992	-0.0314473	0.36	0.313	1
PIK3R1	0.464102	-0.111297	0.407	0.366	1
PRKCSH	0.464328	-0.51182	0.159	0.168	1
ST3GAL1	0.464733	-0.0691386	0.425	0.358	1
NOL7	0.464819	0.00850009	0.556	0.485	1
RTF1	0.465235	0.0171528	0.416	0.364	1
USP7	0.465786	0.00941251	0.238	0.206	1
HMGXB3	0.465995	0.210108	0.103	0.086	1
DHX8	0.466564	-0.0601879	0.159	0.135	1
CCT2	0.467238	0.139264	0.346	0.319	1
HIKESHI	0.467504	0.169476	0.248	0.221	1
HIST1H2BC	0.467616	0.0567749	0.164	0.139	1
RPIA	0.468201	0.000575524	0.164	0.14	1
NIPSNAP1	0.468406	0.298359	0.126	0.111	1
ANK3	0.468559	-0.340572	0.285	0.298	1
AC009505.1	0.468585	-0.397524	0.107	0.123	1
MLH1	0.468795	-0.0686094	0.173	0.148	1
SKP1	0.46892	0.0703998	0.827	0.781	1
COG2	0.469247	0.120682	0.131	0.111	1
MPHOSPH6	0.469715	0.106829	0.15	0.128	1
SPRTN	0.470294	-0.221289	0.089	0.105	1
CPSF6	0.470489	0.048322	0.327	0.286	1
SUPT3H	0.470724	-0.203488	0.421	0.421	1
TBC1D23	0.470795	-0.026509	0.234	0.202	1
AC026347.1	0.470941	-0.206312	0.107	0.126	1
AARSD1	0.471616	0.0186958	0.126	0.107	1
NINJ1	0.472537	-0.0239545	0.164	0.138	1
SAP30BP	0.472626	-0.349827	0.22	0.234	1
KLHL36	0.472821	-0.0152845	0.121	0.102	1
MRPL42	0.472899	0.018603	0.201	0.174	1
DEAF1	0.473239	-0.116276	0.131	0.108	1
IP6K1	0.473324	0.0687275	0.257	0.23	1
GLUD1	0.473488	0.00730042	0.262	0.226	1
TNIP3	0.473726	0.101594	0.112	0.095	1
PTGES3	0.474031	-0.0434795	0.682	0.701	1
GTF2F2	0.474377	-0.0842449	0.243	0.209	1
ZNF121	0.474812	-0.54927	0.121	0.134	1
INPP5K	0.475191	-0.279249	0.136	0.155	1
LYSMD2	0.475466	-0.0752481	0.252	0.214	1
USPL1	0.475954	-0.0647081	0.182	0.155	1
MT-CO3	0.476032	-0.0304866	1	1	1
PYM1	0.476359	-0.0509169	0.15	0.127	1
EMSY	0.476453	0.0422204	0.173	0.149	1
UNK	0.476556	-0.0492847	0.14	0.117	1
ATP2A2	0.476939	-0.168683	0.159	0.131	1
RHBDD1	0.477056	0.264427	0.14	0.122	1
TAPT1	0.477275	-0.0803324	0.14	0.117	1
SNHG30	0.478461	-0.0443357	0.164	0.14	1
MEX3C	0.47854	-0.478499	0.089	0.103	1
SYS1	0.478585	-0.433681	0.173	0.182	1
CDK13	0.478882	-0.00560743	0.495	0.466	1
ETFRF1	0.478997	-0.386547	0.159	0.173	1
PPWD1	0.479357	0.0431968	0.248	0.218	1
ACAP1	0.47986	0.12727	0.692	0.661	1
KDM4B	0.479962	-0.0769397	0.215	0.184	1
GGA3	0.479976	-0.162341	0.103	0.085	1
CCDC12	0.480188	0.024214	0.477	0.421	1
TMEM140	0.480599	-0.542798	0.089	0.101	1
NR2C2	0.480717	-0.0563017	0.206	0.179	1
RAN	0.480802	-0.08855	0.617	0.611	1
ARL14EP	0.480915	0.0939025	0.206	0.182	1
TNKS	0.48113	-0.200168	0.294	0.304	1
MRPL57	0.481268	-0.0533618	0.43	0.371	1
TMEM43	0.481788	-0.150935	0.14	0.117	1
SLC2A3	0.482198	-0.0906094	0.472	0.491	1
METTL17	0.482764	-0.33422	0.103	0.117	1
MT-ND4	0.483034	0.0116576	1	1	1
SERINC3	0.483369	-0.0530625	0.252	0.218	1
ARID1A	0.483769	-0.063115	0.313	0.276	1
RCSD1	0.48407	0.105266	0.467	0.44	1
UTP18	0.484098	0.0737537	0.196	0.172	1
PARG	0.484482	-0.145187	0.196	0.165	1
KANSL3	0.484484	-0.186913	0.14	0.117	1
HIST1H2BN	0.4848	-0.0992146	0.136	0.114	1
SAMM50	0.485009	-0.0656718	0.112	0.13	1
PABPC4	0.48576	-0.499252	0.178	0.185	1
CDK11A	0.486253	0.0788332	0.238	0.206	1
PPP1R11	0.486363	-0.504866	0.22	0.219	1
DYNLT1	0.486634	0.0850788	0.575	0.529	1
HIF1A	0.487166	0.0142226	0.374	0.339	1
PI4KB	0.487453	-0.270251	0.131	0.108	1
EEF1E1	0.487499	0.112217	0.206	0.18	1
PILRB	0.487891	-0.156016	0.234	0.194	1
IREB2	0.488054	-0.0444604	0.192	0.162	1
TUBA4A	0.488702	0.0623981	0.565	0.503	1
DNAJB2	0.488704	-0.257693	0.098	0.112	1
ZNF24	0.488754	-0.461303	0.229	0.231	1
KLHL7	0.488849	0.0435813	0.107	0.09	1
ANKRD36B	0.488979	0.480314	0.103	0.088	1
DANCR	0.48906	-0.189428	0.308	0.32	1
TGS1	0.489141	-0.281213	0.276	0.282	1
SDCCAG8	0.489524	0.0540672	0.215	0.191	1
NAA60	0.489931	-0.250556	0.121	0.1	1
TOR1AIP2	0.490622	0.0776854	0.192	0.171	1
LINC01588	0.491265	-0.436023	0.168	0.181	1
PITHD1	0.491534	-0.135778	0.257	0.275	1
IKBIP	0.492108	-0.0476783	0.126	0.106	1
H2AFV	0.492153	-0.15965	0.528	0.509	1
QRICH1	0.492161	-0.219263	0.224	0.235	1
DCP1A	0.49245	-0.383105	0.248	0.252	1
ERC1	0.492988	0.218406	0.332	0.304	1
SUDS3	0.493414	0.128442	0.154	0.134	1
ILF3	0.493452	-0.0175652	0.299	0.268	1
NTMT1	0.493681	-0.385182	0.117	0.132	1
SLC39A10	0.494652	-0.283793	0.271	0.282	1
COG3	0.494811	0.133136	0.164	0.142	1
ZNF131	0.49521	-0.237145	0.318	0.325	1
ATXN3	0.495427	-0.392906	0.173	0.181	1
BTBD10	0.495606	-0.0862928	0.22	0.19	1
BNIP1	0.49597	-0.245751	0.093	0.108	1
FOCAD	0.496012	-0.00681008	0.154	0.132	1
MOGS	0.496062	0.178509	0.154	0.136	1
ZDHHC24	0.49612	0.164949	0.173	0.152	1
ZRANB2	0.496147	-0.185244	0.505	0.502	1
APBB1	0.498703	-0.298359	0.093	0.11	1
PFDN1	0.498951	0.112115	0.29	0.262	1
SF3A3	0.499773	-0.00315262	0.206	0.183	1
SP140L	0.499931	-0.281957	0.238	0.25	1
YTHDC1	0.500163	-0.204379	0.36	0.364	1
CD48	0.500452	-0.0138623	0.925	0.925	1
TCF3	0.500703	0.150353	0.121	0.104	1
DPM2	0.500855	0.0596846	0.168	0.142	1
DNTTIP2	0.500916	0.0701523	0.266	0.234	1
DUS1L	0.50103	0.147843	0.178	0.158	1
DPM1	0.501033	0.0198559	0.238	0.206	1
NMT2	0.501052	0.236547	0.154	0.137	1
CNOT11	0.501053	-0.394372	0.117	0.13	1
TMEM14B	0.501946	-0.175199	0.388	0.395	1
LYSMD3	0.502258	-0.212323	0.136	0.15	1
HSDL2	0.502291	-0.213174	0.103	0.085	1
EDF1	0.502503	-0.0593812	0.86	0.822	1
MARCH8	0.502522	-0.436474	0.154	0.168	1
FBXO9	0.502585	0.0388335	0.168	0.147	1
KLRK1	0.502761	-0.150654	0.687	0.661	1
WDFY2	0.503327	0.0715616	0.22	0.195	1
RBM27	0.503448	0.0195108	0.379	0.344	1
ZNF830	0.503932	-0.0685468	0.136	0.155	1
MFAP1	0.50398	-0.570067	0.121	0.13	1
PAN3	0.503984	0.0167573	0.542	0.511	1
SORL1	0.504256	-0.14005	0.43	0.45	1
TCEAL4	0.504574	0.112219	0.126	0.107	1
COMMD9	0.50464	-0.0142485	0.154	0.132	1
TMEM161B-AS1	0.504884	-0.237451	0.121	0.14	1
MARCH9	0.504962	-0.40875	0.131	0.144	1
LY75	0.505593	0.158848	0.14	0.122	1
TYW1	0.505594	-0.370614	0.248	0.252	1
HNRNPDL	0.506011	-0.048514	0.72	0.728	1
POT1	0.506194	0.0937499	0.112	0.097	1
PPP4R3A	0.506265	-0.0982152	0.327	0.28	1
AXIN1	0.506546	0.0130454	0.145	0.125	1
SPNS3	0.508031	0.0461989	0.131	0.113	1
USP10	0.508212	-0.0501261	0.266	0.231	1
OGA	0.508602	0.0902404	0.421	0.376	1
PDRG1	0.508826	-0.0573389	0.117	0.099	1
ADNP	0.508998	-0.292	0.29	0.291	1
CTR9	0.509266	-0.0655655	0.187	0.158	1
ZNF721	0.50963	-0.0719632	0.364	0.322	1
ATM	0.509905	0.104067	0.724	0.696	1
PPP2R2A	0.50999	-0.0629416	0.341	0.295	1
FTSJ1	0.510253	-0.466341	0.089	0.102	1
EXOC2	0.510273	-0.0321621	0.29	0.246	1
CCDC174	0.510851	0.193335	0.206	0.184	1
SSU72	0.51092	-0.0989979	0.458	0.469	1
NMT1	0.511058	-0.36737	0.21	0.218	1
ARHGAP45	0.511248	0.152798	0.379	0.35	1
DENND6A	0.511554	-0.120011	0.308	0.268	1
SMG6	0.511901	-0.0791496	0.369	0.318	1
ZNF160	0.512093	-0.334456	0.187	0.197	1
RPA1	0.512093	-0.00723052	0.131	0.111	1
COX19	0.512214	-0.237848	0.285	0.244	1
GPBP1	0.512291	-0.109432	0.528	0.526	1
HDGFL3	0.514437	-0.39438	0.098	0.111	1
DUSP11	0.514533	-0.336533	0.15	0.165	1
NDUFAF2	0.51471	-0.356381	0.252	0.256	1
GABPB1-IT1	0.515448	-0.344295	0.322	0.317	1
AC243960.1	0.515551	-0.285461	0.229	0.242	1
CNIH1	0.515776	-0.359794	0.182	0.193	1
ZNF292	0.515783	0.0229696	0.463	0.418	1
EGLN2	0.515952	0.003526	0.22	0.193	1
SFMBT2	0.515989	0.0837084	0.383	0.358	1
PPP1CB	0.51624	-0.119081	0.407	0.411	1
MVB12B	0.516466	-0.0307956	0.196	0.169	1
TAB2	0.516612	-0.344829	0.271	0.271	1
NT5DC1	0.516745	0.0644772	0.266	0.243	1
SHLD1	0.517378	-0.160495	0.173	0.148	1
C11orf1	0.517866	0.207915	0.173	0.154	1
TP53BP2	0.517972	-0.300516	0.22	0.185	1
ATXN7	0.518915	-0.00168337	0.271	0.242	1
UFSP2	0.519106	-0.0715094	0.164	0.142	1
MIR29B2CHG	0.519137	-0.120962	0.14	0.118	1
ZNF330	0.519207	-0.119227	0.164	0.14	1
REXO2	0.51922	0.289627	0.229	0.214	1
CMC2	0.519798	-0.0289081	0.28	0.248	1
ETFB	0.520142	0.00922444	0.322	0.291	1
MFN1	0.520362	0.0437764	0.126	0.108	1
ATG14	0.520651	-0.368177	0.121	0.134	1
LCLAT1	0.520665	-0.0981785	0.182	0.158	1
TRA2B	0.521077	-0.169932	0.617	0.621	1
CHD7	0.521143	-0.502113	0.126	0.138	1
KIAA2026	0.521168	-0.00392123	0.29	0.253	1
DNAJC9	0.521598	-0.244951	0.15	0.163	1
RBM22	0.521808	-0.406008	0.187	0.192	1
ASPSCR1	0.521843	0.113377	0.117	0.101	1
RELA	0.522224	0.0455435	0.154	0.135	1
TRRAP	0.52227	-0.393606	0.206	0.211	1
PET100	0.522284	0.0342139	0.565	0.53	1
TFB1M	0.523109	0.10186	0.159	0.138	1
AUH	0.523638	0.144383	0.22	0.195	1
MRPL44	0.524391	-0.42453	0.126	0.137	1
LINC00612	0.524996	-0.0112716	0.159	0.135	1
KDM7A	0.5251	0.044344	0.252	0.225	1
AP002387.2	0.525532	0.0137725	0.159	0.138	1
NUP153	0.525643	-0.265267	0.304	0.307	1
CWF19L1	0.526061	-0.386541	0.15	0.161	1
ING3	0.527288	-0.340833	0.136	0.147	1
LIAS	0.527385	-0.236369	0.107	0.09	1
TBRG1	0.527387	-0.252183	0.318	0.316	1
ABCA5	0.527493	0.126999	0.196	0.179	1
PPP6C	0.527611	-0.150663	0.224	0.193	1
ODF2L	0.527829	-0.2415	0.262	0.276	1
ZDHHC17	0.528016	-0.173137	0.187	0.159	1
EMC10	0.528191	0.165114	0.248	0.224	1
HIVEP2	0.528253	-0.215016	0.379	0.386	1
ZNF675	0.528362	0.0892157	0.145	0.128	1
HEXIM1	0.529055	-0.289584	0.154	0.167	1
N4BP1	0.529278	0.0233563	0.299	0.273	1
PRPF8	0.529334	0.0213383	0.322	0.285	1
FTO	0.529634	0.0029812	0.243	0.214	1
CSNK1D	0.529742	-0.028002	0.276	0.244	1
FCF1	0.529978	-0.682918	0.103	0.113	1
ZNF789	0.530003	-0.344972	0.126	0.141	1
LARP4	0.531353	0.0262882	0.117	0.101	1
ZNF302	0.531427	0.0290881	0.201	0.178	1
COQ8A	0.531575	-0.374379	0.093	0.104	1
ZNF580	0.531674	-0.61221	0.093	0.104	1
MARCKSL1	0.531717	-0.179344	0.154	0.132	1
WTAP	0.53188	0.0287919	0.528	0.467	1
TRAF3IP3	0.531961	0.0851903	0.678	0.633	1
ATP11B	0.531967	-0.0573068	0.547	0.547	1
AC068587.4	0.53208	-0.182584	0.14	0.118	1
CD247	0.532181	0.100274	0.813	0.792	1
MRPL1	0.5324	-0.0866932	0.248	0.219	1
WWP1	0.532633	-0.413873	0.266	0.263	1
CHURC1	0.532738	0.0717326	0.631	0.566	1
MRPL3	0.532803	-0.0262131	0.21	0.181	1
IFT57	0.533428	-0.213821	0.121	0.136	1
POLR1D	0.53399	0.0683838	0.565	0.509	1
NDUFV1	0.534511	0.0628189	0.393	0.35	1
KCNQ5	0.535062	0.463751	0.238	0.226	1
LCOR	0.535128	0.012529	0.341	0.304	1
RASSF1	0.535144	-0.0658275	0.444	0.403	1
DSE	0.535299	-0.806326	0.121	0.128	1
C1GALT1	0.535602	-0.256144	0.234	0.244	1
B3GLCT	0.536188	-0.368132	0.103	0.116	1
SNRPA	0.536785	-0.0338198	0.243	0.212	1
SCML4	0.536873	-0.135206	0.556	0.536	1
SAFB	0.536891	-0.0842425	0.262	0.23	1
RSRC1	0.536924	0.0439229	0.374	0.336	1
ACTR6	0.537994	-0.0604023	0.224	0.195	1
UBALD2	0.538429	-0.221483	0.393	0.389	1
PSMG4	0.538586	0.0947434	0.187	0.164	1
RASA1	0.538715	0.049425	0.332	0.303	1
ZCCHC7	0.538999	0.0603665	0.495	0.457	1
CRYBG1	0.539213	0.0672502	0.467	0.408	1
RAB11FIP3	0.539319	-0.0457095	0.117	0.1	1
INTS6L	0.539378	-0.149328	0.136	0.147	1
CAMTA1	0.539426	-0.257673	0.294	0.296	1
PPP6R3	0.53995	-0.113113	0.495	0.495	1
ZC3H6	0.540184	-0.207926	0.154	0.168	1
KPNA6	0.540486	0.0659734	0.243	0.213	1
MTF2	0.540607	-0.451146	0.229	0.229	1
PLRG1	0.541154	0.0411344	0.145	0.129	1
EIF3L	0.541288	-0.105578	0.509	0.52	1
GAR1	0.541381	0.156469	0.15	0.134	1
PPT1	0.541572	-0.0266815	0.178	0.155	1
DNAAF2	0.541709	-0.452822	0.112	0.123	1
PHC3	0.54277	-0.199322	0.43	0.432	1
NRBF2	0.54291	-0.363851	0.182	0.189	1
PCID2	0.543055	0.0658853	0.238	0.218	1
ESCO1	0.543559	-0.166378	0.299	0.261	1
SLC35F5	0.544334	0.301369	0.107	0.093	1
BRAF	0.544397	-0.232565	0.477	0.459	1
BABAM2	0.544916	0.0292293	0.402	0.371	1
PDS5A	0.545078	-0.23574	0.388	0.387	1
SF3A2	0.545248	-0.338027	0.182	0.191	1
ZNF107	0.54539	-0.0276948	0.243	0.215	1
DPH6	0.545409	-0.053365	0.112	0.097	1
MAN1A2	0.545576	-0.0150602	0.346	0.301	1
RBMX2	0.546082	-0.0127901	0.136	0.117	1
MRPS33	0.546437	-0.169124	0.229	0.239	1
RGL4	0.547825	0.210555	0.173	0.16	1
TMEM109	0.548676	0.0227298	0.196	0.173	1
LINS1	0.549189	-0.321978	0.145	0.158	1
PFKP	0.549448	-0.0756937	0.201	0.174	1
AC131571.1	0.549685	-0.0290523	0.117	0.101	1
MT-ND2	0.549746	-0.0714515	1	0.997	1
KAT6A	0.552391	-0.170468	0.439	0.445	1
TM2D3	0.552548	-0.065488	0.206	0.181	1
IFFO2	0.552849	-0.260058	0.164	0.139	1
NPRL3	0.552856	-0.200371	0.131	0.113	1
DMAC2	0.553493	-0.0106212	0.103	0.087	1
ZDHHC18	0.553756	-0.233919	0.098	0.111	1
PLEKHA3	0.553912	0.0268323	0.159	0.138	1
RALGAPA1	0.554075	-0.189864	0.388	0.387	1
TRAF5	0.55445	0.109027	0.136	0.119	1
TBC1D2B	0.555297	-0.0851815	0.159	0.139	1
TRAPPC6A	0.555337	0.0494199	0.341	0.313	1
AC074032.1	0.555537	-0.142147	0.243	0.208	1
SUCLG2	0.555585	0.0178919	0.463	0.414	1
TOX4	0.555943	-0.244987	0.192	0.203	1
ZFC3H1	0.556001	0.0461571	0.299	0.312	1
RLF	0.556002	-0.323927	0.318	0.307	1
AL133453.1	0.556048	0.198815	0.103	0.09	1
FBXW4	0.556122	0.0140375	0.248	0.22	1
DNAJB6	0.556143	-0.171196	0.542	0.515	1
YBEY	0.556973	-0.25862	0.126	0.141	1
AC103591.3	0.557077	-0.546838	0.229	0.192	1
MPDU1	0.557742	0.118483	0.107	0.093	1
VAMP2	0.557832	-0.0441029	0.603	0.598	1
EXOSC7	0.557937	0.108026	0.182	0.166	1
MAPKAPK2	0.558028	-0.0755444	0.248	0.218	1
DDX19A	0.558223	-0.00204523	0.136	0.119	1
DCAF10	0.558401	-0.30344	0.15	0.161	1
RNF216	0.558457	-0.266636	0.35	0.351	1
CYB5A	0.558496	-0.334341	0.154	0.165	1
XPO1	0.558564	0.0249596	0.271	0.239	1
ZFAND5	0.558868	-0.0470265	0.299	0.266	1
LINC00342	0.55903	0.0729133	0.154	0.135	1
RSU1	0.55937	-0.0502921	0.28	0.243	1
KLRB1	0.55944	-0.0131012	0.285	0.256	1
LETMD1	0.559546	-0.41639	0.154	0.162	1
PDE4D	0.559791	-0.342867	0.248	0.254	1
APEX1	0.559848	-0.144343	0.35	0.303	1
SIVA1	0.560086	0.0266311	0.435	0.387	1
SRSF8	0.560538	-0.180077	0.229	0.237	1
RREB1	0.560685	0.0384625	0.178	0.155	1
CSNK1G3	0.560702	0.059953	0.248	0.22	1
MRPL19	0.561368	0.0178733	0.154	0.133	1
EIF4B	0.562195	-0.117906	0.64	0.618	1
HLCS	0.562327	0.113921	0.168	0.152	1
ZNF506	0.562408	-0.305567	0.234	0.237	1
CREM	0.562553	-0.0283044	0.449	0.404	1
ETF1	0.562969	-0.0967148	0.224	0.196	1
USP12	0.563119	0.112762	0.22	0.195	1
IFT43	0.563124	-0.218899	0.093	0.104	1
MPZL3	0.563165	-0.455685	0.131	0.142	1
TSR2	0.563166	-0.0139027	0.206	0.181	1
EFCAB2	0.563822	-0.451002	0.15	0.16	1
PQBP1	0.564251	0.0949416	0.243	0.219	1
APTX	0.564266	-0.397257	0.168	0.175	1
RMC1	0.56437	-0.266648	0.173	0.148	1
PBRM1	0.564591	-0.0582444	0.369	0.335	1
PARP8	0.564891	-0.0276825	0.729	0.706	1
COQ6	0.564966	-0.146494	0.103	0.087	1
UBE2H	0.565586	0.174411	0.346	0.313	1
EIF2AK2	0.566111	-0.129313	0.192	0.166	1
CELF1	0.566142	0.104614	0.35	0.331	1
ANKRD36C	0.566227	0.0696831	0.145	0.129	1
PIGK	0.566391	0.178991	0.15	0.132	1
PNKP	0.5665	-0.116662	0.229	0.194	1
ARFGAP2	0.566632	-0.0495576	0.21	0.184	1
SF3B1	0.566699	0.0313755	0.579	0.535	1
SPOP	0.567226	-0.285403	0.262	0.269	1
EIF3K	0.567411	0.0256577	0.902	0.877	1
SUCO	0.567891	-0.041826	0.285	0.25	1
GOSR2	0.56949	-0.0644566	0.154	0.134	1
FAM117A	0.569732	0.0156546	0.29	0.26	1
CCDC18-AS1	0.569933	0.0865958	0.28	0.258	1
ZNF264	0.570687	-0.417088	0.103	0.113	1
HIBADH	0.57081	-0.371202	0.131	0.14	1
UBE2M	0.57131	-0.0796519	0.29	0.255	1
NAE1	0.571408	-0.150694	0.248	0.259	1
SRRM1	0.571819	-0.0857333	0.593	0.587	1
ZNF22	0.572182	-0.242078	0.238	0.25	1
DDX55	0.572692	-0.048076	0.112	0.097	1
CEP57	0.573584	-0.159182	0.341	0.299	1
MAPK1IP1L	0.573919	-0.0743173	0.304	0.32	1
PITPNB	0.574739	-0.0762578	0.336	0.293	1
TP53BP1	0.575378	-0.201339	0.117	0.132	1
AFG3L2	0.575714	-0.0119048	0.131	0.115	1
FLT3LG	0.575765	-0.110144	0.224	0.239	1
MBTPS1	0.576185	-0.210118	0.178	0.187	1
OSGEP	0.576467	-0.166697	0.192	0.165	1
PIAS1	0.576671	-0.183351	0.5	0.497	1
ABCB7	0.576695	-0.366898	0.159	0.168	1
SUCLA2	0.577389	-0.395077	0.224	0.225	1
TSNAX	0.577409	0.026204	0.28	0.247	1
SIKE1	0.577582	-0.155767	0.15	0.129	1
TGIF2	0.578317	-0.561347	0.136	0.144	1
CMPK1	0.578926	-0.0200649	0.421	0.381	1
LINC01004	0.580298	-0.377539	0.262	0.257	1
UQCC1	0.580962	-0.432001	0.117	0.126	1
KLF3	0.581268	-0.0519903	0.472	0.41	1
AAK1	0.582208	-0.0443736	0.678	0.698	1
RINT1	0.582311	-0.456775	0.112	0.122	1
TDRD3	0.582368	0.0291556	0.229	0.205	1
CLEC2D	0.582371	-0.033155	0.645	0.672	1
VRK1	0.582785	-0.229294	0.173	0.149	1
PIBF1	0.582838	-0.00409917	0.346	0.311	1
BFAR	0.582936	0.0259005	0.238	0.215	1
Z93930.2	0.583201	-0.0137071	0.173	0.153	1
MAGT1	0.583376	-0.401548	0.201	0.204	1
ZNF831	0.5834	-0.094699	0.383	0.333	1
ELP2	0.583619	-0.118137	0.285	0.257	1
PHF8	0.583773	-0.344485	0.107	0.091	1
CUL2	0.584257	-0.22608	0.192	0.168	1
ZFP14	0.585455	-0.152892	0.14	0.122	1
DNAJC11	0.585528	-0.0188783	0.103	0.089	1
KAT7	0.585551	-0.107878	0.206	0.181	1
SMC5	0.585714	0.0200155	0.322	0.294	1
DCAF5	0.585811	-0.303791	0.243	0.246	1
CHCHD3	0.586424	-0.2735	0.29	0.289	1
NR4A1	0.587195	-0.0939665	0.121	0.104	1
MICU2	0.587294	-0.01746	0.425	0.39	1
UBE2N	0.587316	-0.263578	0.379	0.362	1
ZCRB1	0.587641	-0.0226883	0.229	0.205	1
TRAT1	0.587692	-0.332079	0.196	0.205	1
HSPA14.1	0.587933	0.144782	0.136	0.123	1
TSC22D2	0.587997	-0.096261	0.15	0.13	1
G2E3	0.588064	-0.100547	0.168	0.148	1
TCF20	0.588791	-0.33056	0.173	0.147	1
USP9X	0.589638	-0.253073	0.364	0.365	1
C9orf85	0.589934	-0.205635	0.154	0.133	1
CCNL2	0.59035	-0.417611	0.159	0.133	1
MED1	0.590732	-0.123201	0.107	0.092	1
KLHL18	0.591038	-0.401067	0.121	0.13	1
FNIP1	0.591249	-0.0973461	0.322	0.287	1
ABTB1	0.591255	0.0988148	0.154	0.141	1
PRH1	0.591311	-0.11439	0.173	0.19	1
SCOC	0.592263	-0.382952	0.121	0.13	1
RINL	0.592293	0.14381	0.131	0.116	1
SNHG25	0.59245	-0.0975486	0.327	0.329	1
YES1	0.592809	-0.0922254	0.276	0.293	1
XPO6	0.593052	0.117196	0.308	0.287	1
RAD17	0.593414	0.0271041	0.107	0.093	1
AKAP8L	0.594662	-0.0379145	0.243	0.214	1
GPX4	0.594887	-0.0701254	0.654	0.629	1
ARID2	0.595333	-0.0216111	0.35	0.353	1
CNBP	0.595795	0.0382573	0.72	0.654	1
LAX1	0.596903	-0.14018	0.154	0.136	1
GOSR1	0.596991	-0.314865	0.229	0.233	1
TARBP1	0.597367	-0.18525	0.117	0.102	1
PPP1CC	0.597784	-0.333891	0.252	0.248	1
NENF	0.598009	-0.0430217	0.266	0.237	1
DCTN4	0.598062	-0.339534	0.243	0.247	1
ACYP1	0.599071	0.122064	0.14	0.124	1
DKC1	0.599241	-0.0258862	0.168	0.149	1
KDM2B	0.599335	0.0458366	0.276	0.255	1
TRMT13	0.599891	-0.159426	0.131	0.113	1
WDR36	0.599983	0.0660181	0.136	0.12	1
NOLC1	0.600883	0.0737578	0.107	0.095	1
ITGA6	0.601173	-0.148883	0.159	0.174	1
GLMN	0.601609	-0.422443	0.164	0.169	1
UBL3	0.60302	-0.260068	0.276	0.275	1
RAB8B	0.603027	0.0883673	0.57	0.525	1
TMEM106B	0.603298	-0.28737	0.15	0.16	1
MED11	0.603323	0.0485257	0.173	0.155	1
SEPTIN1	0.603512	-0.0955172	0.374	0.39	1
CNPPD1	0.603933	-0.0634166	0.14	0.124	1
NBDY	0.604157	-0.221488	0.416	0.366	1
MFF	0.60435	-0.273107	0.257	0.256	1
ENSA	0.604887	-0.0943304	0.556	0.551	1
PFDN6	0.605261	0.0225319	0.201	0.18	1
SEC22B	0.605345	-0.106252	0.182	0.159	1
ATP8B1	0.605622	0.158236	0.112	0.098	1
SFPQ	0.606337	-0.0206583	0.505	0.459	1
SPATA5	0.606419	-0.185798	0.187	0.199	1
TRIM5	0.606615	-0.580433	0.098	0.105	1
URI1	0.606987	-0.0867296	0.542	0.516	1
YPEL2	0.60883	-0.174391	0.117	0.1	1
TOMM22	0.609747	-0.0162946	0.304	0.275	1
ZFAND2A	0.61044	0.117489	0.117	0.104	1
RARS2	0.610529	-0.0690524	0.271	0.235	1
SMIM10L1	0.610551	-0.29914	0.187	0.194	1
UCHL5	0.610739	0.136409	0.159	0.145	1
BLOC1S5	0.611162	-0.123706	0.121	0.107	1
NOL9	0.611193	-0.443557	0.098	0.106	1
TSTD3	0.611377	-0.346919	0.117	0.125	1
THOC1	0.611406	-0.377872	0.266	0.264	1
PTBP3	0.611846	0.00110243	0.397	0.362	1
LINC01934	0.61231	-0.057888	0.439	0.415	1
ZNF680	0.612322	-0.263352	0.093	0.104	1
WAPL	0.613023	-0.0479122	0.28	0.249	1
CD96	0.613315	-0.0905185	0.65	0.641	1
NPAT	0.613585	-0.0170691	0.173	0.155	1
CTDP1	0.614159	-0.311204	0.136	0.117	1
PATL2	0.616025	-0.155055	0.266	0.237	1
ST7L	0.616276	-0.39807	0.103	0.111	1
CYP4V2	0.61707	0.095525	0.121	0.108	1
VCPKMT	0.617869	-0.460048	0.107	0.114	1
SMARCD1	0.618871	0.20751	0.112	0.099	1
RAB5B	0.619105	-0.0977461	0.107	0.092	1
LINC02256	0.6196	-0.182294	0.126	0.109	1
JAK3	0.62006	0.0504814	0.28	0.25	1
A1BG	0.620189	-0.415031	0.187	0.192	1
NDUFS5	0.620191	-0.0729493	0.659	0.661	1
MAP3K13	0.62025	-0.224645	0.121	0.106	1
AL137779.2	0.620253	-0.42865	0.126	0.135	1
RP9	0.620351	-0.312258	0.107	0.117	1
PCNP	0.62091	0.0716531	0.388	0.349	1
LAPTM5	0.620943	0.0423904	0.734	0.75	1
TOPORS	0.621411	-0.426437	0.107	0.116	1
LCMT1	0.621503	-0.488124	0.159	0.161	1
SHFL	0.622567	0.0482146	0.266	0.239	1
LRRC8C	0.622609	-0.22122	0.318	0.322	1
OCIAD1	0.623186	-0.0365069	0.495	0.457	1
UBE2B	0.62351	-0.0937309	0.537	0.532	1
NVL	0.62354	-0.103415	0.14	0.123	1
HIST1H2BD	0.623692	0.062168	0.103	0.091	1
C1QBP	0.623876	-0.00918609	0.458	0.425	1
SART3	0.624187	-0.255081	0.107	0.117	1
KARS	0.624485	-0.0124916	0.238	0.215	1
NMD3	0.625369	-0.414512	0.103	0.111	1
EEFSEC	0.625385	-0.183967	0.187	0.165	1
NUDT16L1	0.625832	0.0445425	0.243	0.226	1
PPP1R15B	0.626329	-0.0820956	0.178	0.156	1
KDM3A	0.627151	-0.0551693	0.154	0.139	1
MED19	0.627336	-0.390912	0.112	0.121	1
YIPF6	0.627429	-0.131879	0.112	0.098	1
HCG18	0.62762	-0.206158	0.154	0.136	1
ARHGEF1	0.627978	-0.130269	0.467	0.446	1
MED8	0.628	-0.413414	0.103	0.11	1
TC2N	0.628052	0.0307589	0.528	0.488	1
LMTK2	0.628108	0.00803001	0.159	0.143	1
SCAF8	0.628317	-0.0507443	0.393	0.353	1
SRSF6	0.628962	-0.235878	0.206	0.213	1
TSTD1	0.629187	0.00880237	0.542	0.552	1
EIF4E	0.629346	-0.322284	0.257	0.255	1
AC008555.4	0.629696	0.110475	0.126	0.114	1
TRAPPC12	0.629738	-0.0381842	0.173	0.153	1
ZNF394	0.629877	-0.260661	0.294	0.285	1
AC020911.2	0.63063	-0.318938	0.234	0.231	1
KANSL1-AS1	0.631469	0.0779579	0.196	0.182	1
PRPF40A	0.631939	-0.141298	0.364	0.362	1
MRPL2	0.632071	0.0611326	0.131	0.117	1
SMU1	0.633305	-0.215396	0.248	0.214	1
CEBPZ	0.634226	0.0561338	0.322	0.301	1
COA1	0.634644	-0.190033	0.35	0.345	1
ZDHHC6	0.63494	-0.184854	0.14	0.154	1
RAB1A	0.635062	-0.0404179	0.416	0.381	1
FUS	0.636549	-0.010965	0.752	0.736	1
SDCBP	0.636596	-0.0996659	0.346	0.37	1
INTS12	0.636794	-0.318998	0.107	0.117	1
AC022706.1	0.637384	-0.0168229	0.136	0.122	1
DLD	0.637693	0.0268941	0.136	0.121	1
CBLB	0.638038	-0.100653	0.734	0.706	1
USP47	0.638072	-0.161987	0.425	0.421	1
SNRK	0.639319	-0.0401543	0.439	0.399	1
PDK1	0.639414	-0.456542	0.145	0.149	1
RPA3	0.639694	-0.269145	0.271	0.267	1
STIM2	0.640497	-0.12051	0.458	0.439	1
GATAD2A	0.640771	0.00102327	0.346	0.309	1
TLE4	0.641044	-0.179732	0.537	0.522	1
C1orf35	0.641137	-0.398893	0.131	0.139	1
TENT5C	0.641273	0.15988	0.257	0.24	1
CCDC18	0.641412	-0.00556816	0.182	0.165	1
TIAL1	0.641524	-0.0466312	0.322	0.293	1
SMIM4	0.641615	-0.343307	0.126	0.134	1
TAF7	0.642211	0.0734857	0.402	0.375	1
PPARD	0.642488	-0.599182	0.112	0.118	1
SLMAP	0.644152	0.103925	0.332	0.301	1
WDR43	0.644527	-0.237267	0.243	0.25	1
IMMP1L	0.644806	-0.118346	0.178	0.157	1
GPCPD1	0.645111	-0.194398	0.421	0.437	1
TXN2	0.64551	-0.00731995	0.299	0.27	1
PIP5K1A	0.645945	-0.0999202	0.154	0.137	1
PRPF38B	0.646276	0.0273695	0.411	0.372	1
ZMYM5	0.646621	-0.132111	0.196	0.172	1
RABIF	0.646841	0.093831	0.168	0.155	1
CYHR1	0.646846	0.06207	0.131	0.117	1
PCM1	0.647266	0.0526454	0.495	0.46	1
HMGN2	0.647771	0.0493909	0.668	0.617	1
FBXO3	0.64811	-0.136465	0.173	0.18	1
KDM4C	0.648809	0.107549	0.495	0.455	1
AC016831.7	0.649003	0.0316132	0.201	0.184	1
CRTC3	0.649276	0.149775	0.294	0.28	1
ZHX2	0.649793	-0.166061	0.336	0.334	1
CDC16	0.650546	-0.544589	0.103	0.108	1
RAP2C	0.651049	0.176449	0.121	0.108	1
PHF3	0.651118	-0.20434	0.379	0.368	1
UXS1	0.651212	-0.119489	0.206	0.185	1
SLC25A33	0.65155	-0.198034	0.154	0.136	1
SMIM27	0.651807	-0.134703	0.196	0.201	1
UBAC2	0.652026	-0.0771284	0.565	0.531	1
TTF2	0.652327	-0.337865	0.107	0.116	1
MIA3	0.6524	0.0652098	0.285	0.25	1
LONP2	0.652714	-0.169879	0.229	0.237	1
CAMLG	0.653019	-0.00597409	0.43	0.39	1
RIOK1	0.653425	-0.0731368	0.182	0.163	1
SLC7A1	0.654404	-0.374646	0.196	0.198	1
SETD2	0.654921	-0.00722867	0.411	0.383	1
BCCIP	0.655118	-0.323298	0.168	0.178	1
LYRM4	0.65544	-0.473705	0.126	0.132	1
RAD9A	0.655681	-0.0867699	0.098	0.106	1
KMT2C	0.655713	0.139419	0.537	0.535	1
CRLS1	0.656483	-0.198476	0.103	0.09	1
TRAF3IP2-AS1	0.656987	0.0169451	0.107	0.096	1
PRDX2	0.657494	0.0493483	0.57	0.516	1
LY9	0.658378	0.178336	0.313	0.292	1
NUB1	0.658731	-0.0937973	0.299	0.268	1
RNF213-AS1	0.658872	-0.295042	0.098	0.106	1
SNHG12	0.65889	-0.100846	0.22	0.236	1
DDX6	0.659688	-0.104294	0.593	0.554	1
GOLGA8B	0.659851	-0.363796	0.103	0.111	1
HDAC3	0.661172	-0.0875749	0.15	0.132	1
DHX15	0.661276	-0.0860415	0.206	0.183	1
NHLRC3	0.661495	-0.47278	0.136	0.139	1
DDX23	0.662243	-0.0724316	0.131	0.118	1
SON	0.662645	0.032021	0.743	0.723	1
MZT1	0.662731	-0.11705	0.173	0.153	1
ESD	0.663191	-0.0610095	0.276	0.247	1
EDEM2	0.664119	-0.082333	0.107	0.096	1
DYRK2	0.664202	-0.324842	0.164	0.168	1
DHRS7B	0.664399	-0.100563	0.103	0.091	1
PGK1	0.664709	-0.110535	0.542	0.536	1
CRBN	0.664909	0.0499724	0.43	0.403	1
ZC3H8	0.66492	-0.17963	0.21	0.187	1
MED17	0.665137	-0.0856962	0.178	0.158	1
EPS8	0.666254	0.0676792	0.126	0.115	1
DHX9	0.666363	-0.0837205	0.402	0.402	1
ZNF410	0.666507	-0.0626983	0.215	0.193	1
ARIH2	0.666789	-0.148857	0.355	0.355	1
PSMD5	0.667439	0.0174992	0.145	0.13	1
C11orf68	0.669157	0.00417009	0.107	0.096	1
C1orf131	0.669486	-0.294045	0.136	0.142	1
HERC1	0.669682	-0.106608	0.598	0.573	1
DESI1	0.669775	-0.263572	0.154	0.135	1
UTP6	0.669877	-0.259963	0.15	0.131	1
NEMF	0.670745	-0.284298	0.407	0.383	1
AMFR	0.671194	-0.20226	0.103	0.091	1
THADA	0.671399	-0.153689	0.332	0.287	1
BAZ2A	0.671741	0.0743811	0.192	0.176	1
THEMIS	0.671952	0.0875759	0.57	0.61	1
WASHC3	0.672106	-0.0512474	0.266	0.245	1
MRPS34	0.672425	0.0779587	0.35	0.321	1
WDR74	0.672437	-0.232965	0.262	0.263	1
HDAC5	0.672935	-0.195649	0.136	0.119	1
CNOT4	0.672993	0.0140686	0.379	0.359	1
ZNF682	0.673111	-0.256138	0.093	0.102	1
REL	0.673461	-0.0653355	0.495	0.496	1
GLS	0.673997	0.115931	0.617	0.592	1
MED10	0.674223	-0.145884	0.425	0.418	1
BAD	0.674652	-0.125505	0.131	0.117	1
CALCOCO1	0.675648	-0.272668	0.117	0.102	1
MED31	0.67565	-0.442202	0.107	0.112	1
OFD1	0.675918	0.00409026	0.346	0.328	1
AC002463.1	0.67594	-0.0714833	0.093	0.103	1
MRFAP1	0.677035	0.0229079	0.421	0.389	1
ZNF766	0.677155	-0.269802	0.201	0.21	1
ECE1	0.677621	0.0114514	0.131	0.116	1
TNKS2	0.677716	-0.0628083	0.285	0.262	1
HGSNAT	0.67779	-0.217783	0.187	0.165	1
AC139887.2	0.678716	-0.392533	0.098	0.104	1
MAP3K4	0.679185	-0.219801	0.159	0.166	1
DGUOK	0.679355	-0.0583715	0.411	0.374	1
SUPT5H	0.679404	-0.0777792	0.271	0.238	1
STYX	0.679406	-0.303212	0.117	0.123	1
RRP15	0.679556	-0.368973	0.154	0.159	1
PPID	0.680177	-0.0333401	0.201	0.185	1
TMEM63A	0.680463	-0.0840582	0.178	0.162	1
METTL21A	0.681155	-0.363842	0.107	0.114	1
NCF1	0.681492	0.456264	0.21	0.212	1
INTS6	0.681684	-0.184918	0.346	0.337	1
C15orf61	0.681766	-0.152829	0.178	0.159	1
KIFAP3	0.681997	-0.311783	0.182	0.188	1
KLHL5	0.682508	-0.398298	0.145	0.149	1
FBXO34	0.68268	-0.00331397	0.285	0.259	1
C4orf3	0.682732	-0.0501403	0.664	0.638	1
Z93241.1	0.683958	-0.256595	0.154	0.136	1
LINC00649	0.684539	-0.126506	0.238	0.213	1
SLC30A9	0.685011	-0.135787	0.229	0.205	1
OGT	0.685198	-0.0189548	0.407	0.375	1
RABGGTB	0.685733	-0.483977	0.126	0.13	1
MUTYH	0.685877	0.0207702	0.121	0.109	1
PMF1	0.686056	-0.283396	0.248	0.245	1
C12orf76	0.686113	-0.203234	0.145	0.128	1
CD2AP	0.686621	-0.360813	0.21	0.212	1
NFKB2	0.68667	-0.201331	0.136	0.12	1
TMEM203	0.687377	-0.0973378	0.201	0.18	1
RRN3	0.687803	-0.156067	0.121	0.108	1
DGCR2	0.687821	-0.194772	0.121	0.128	1
TENT4B	0.68802	-0.0506064	0.178	0.16	1
ZNF407	0.688807	-0.040523	0.276	0.282	1
RBM4	0.689858	0.0329445	0.472	0.43	1
FMC1	0.690939	-0.0640537	0.136	0.145	1
GRPEL1	0.692146	-0.0804368	0.201	0.181	1
MRPS22	0.692429	-0.0361216	0.136	0.122	1
ZNF827	0.693193	-0.210431	0.168	0.175	1
CWC22	0.694655	0.0556052	0.112	0.102	1
ADPRM	0.695538	0.0139531	0.103	0.094	1
COQ7	0.695786	-0.162344	0.215	0.192	1
SLC38A2	0.696759	0.0237168	0.528	0.515	1
PCIF1	0.697249	-0.210623	0.131	0.142	1
SLC17A5	0.69727	-0.439278	0.112	0.117	1
C16orf54	0.697384	-0.0996692	0.206	0.185	1
SLC25A16	0.698151	-0.205676	0.15	0.157	1
MMP24	0.69823	-0.347715	0.093	0.1	1
CCNT2	0.698276	-0.00429345	0.22	0.204	1
TRAPPC13	0.698428	0.142077	0.103	0.095	1
MFSD6	0.698523	-0.290857	0.229	0.231	1
HIST1H3D	0.698626	-0.0074836	0.336	0.342	1
OTUD4	0.701299	-0.12388	0.145	0.13	1
MT1F	0.701721	0.0311035	0.196	0.206	1
CYP20A1	0.702058	-0.0184892	0.299	0.274	1
ZNF430	0.70206	-0.196428	0.243	0.247	1
MTERF4	0.702301	-0.172291	0.234	0.239	1
ZNF75A	0.702699	-0.142654	0.136	0.143	1
CSNK1A1	0.703121	0.0476386	0.449	0.436	1
CCSER2	0.703385	0.0651035	0.584	0.546	1
DDX50	0.703652	-0.0572378	0.355	0.317	1
YLPM1	0.703785	-0.438521	0.187	0.187	1
PCBP2	0.703867	-0.00262872	0.598	0.563	1
ERVK3-1	0.704041	-0.259835	0.187	0.193	1
USP20	0.704488	-0.405885	0.112	0.117	1
COMMD2	0.70453	-0.171138	0.192	0.196	1
MAX	0.704566	-0.07184	0.477	0.417	1
CXorf38	0.704986	-0.422568	0.154	0.156	1
RNF111	0.705219	-0.070548	0.322	0.286	1
WDR26	0.705931	0.071545	0.355	0.334	1
EMC4	0.706307	-0.0321105	0.224	0.206	1
ZMYND11	0.706549	-0.280861	0.224	0.222	1
RLIM	0.706588	-0.302285	0.262	0.256	1
TBC1D32	0.706924	-0.239675	0.112	0.12	1
TBCK	0.707128	0.132037	0.238	0.217	1
THOC2	0.707222	-0.150682	0.35	0.309	1
LRPPRC	0.707592	-0.130293	0.29	0.26	1
ELMO2	0.707794	-0.142071	0.112	0.12	1
ZNF800	0.708079	-0.127722	0.276	0.242	1
KIF20B	0.708138	0.0619915	0.117	0.109	1
NABP1	0.708378	-0.134846	0.182	0.161	1
TBC1D25	0.709283	-0.644287	0.098	0.102	1
IDH3B	0.710101	-0.201513	0.192	0.17	1
SLC25A53	0.710354	-0.0997249	0.145	0.131	1
LATS1	0.71071	-0.277252	0.21	0.186	1
PHB2	0.711248	-0.115731	0.463	0.446	1
BCL11B	0.711364	0.0300995	0.785	0.785	1
HARS	0.711424	-0.158339	0.168	0.18	1
BRD4	0.711968	-0.178097	0.346	0.348	1
ZNF138	0.713229	-0.0952722	0.182	0.164	1
CERS6	0.713411	-0.350332	0.229	0.231	1
KLF7	0.713483	-0.311907	0.126	0.129	1
JOSD1	0.713584	-0.332494	0.21	0.209	1
TASP1	0.713608	-0.292554	0.187	0.193	1
CCDC93	0.713833	-0.0195366	0.14	0.15	1
HIST1H1D	0.715107	-0.0367407	0.537	0.492	1
HIST2H2AC	0.715133	-0.0324971	0.341	0.313	1
NCBP2AS2	0.715172	-0.0795303	0.29	0.257	1
PCBP1-AS1	0.7159	0.05192	0.15	0.139	1
TECR	0.715905	-0.00725723	0.388	0.383	1
DNAJC24	0.716102	-0.392392	0.098	0.104	1
GALNT11	0.716622	-0.171565	0.285	0.258	1
POLR2C	0.71699	-0.211273	0.215	0.217	1
ATAD1	0.717308	-0.324514	0.196	0.2	1
TMEM14C	0.718308	-0.500633	0.121	0.123	1
ARL4A	0.718348	-0.191565	0.192	0.172	1
UBR5	0.718815	-0.174471	0.355	0.334	1
NDUFC1	0.719206	0.0198604	0.411	0.373	1
IRF1	0.71939	-0.0751373	0.561	0.516	1
MCPH1	0.719434	-0.0749036	0.234	0.239	1
MALSU1	0.719506	-0.132286	0.168	0.15	1
TSPAN3	0.720046	-0.202661	0.107	0.096	1
THUMPD1	0.72024	-0.045092	0.327	0.3	1
RCN2	0.720376	-0.0563045	0.294	0.268	1
CNOT8	0.72126	-0.0719227	0.178	0.187	1
DDOST	0.721414	-0.0665146	0.35	0.317	1
CD3E	0.72144	0.0644903	0.902	0.898	1
UGCG	0.721547	-0.330967	0.154	0.158	1
SGO1-AS1	0.721878	-0.4109	0.117	0.124	1
CFAP36	0.722091	-0.249237	0.15	0.134	1
CTDSPL2	0.722109	-0.0970532	0.276	0.251	1
ARMC1	0.722499	-0.17371	0.112	0.101	1
CCM2	0.722652	-0.0212838	0.514	0.461	1
FUNDC2	0.722792	-0.161401	0.243	0.247	1
VAMP4	0.723071	-0.15272	0.117	0.105	1
TFG	0.723227	-0.323645	0.168	0.17	1
EXOSC8	0.723327	-0.177494	0.22	0.225	1
DAP3	0.72397	-0.00821117	0.299	0.284	1
NKTR	0.724314	-0.0949928	0.425	0.42	1
DDHD1	0.724539	-0.194021	0.355	0.313	1
ZNF836	0.725053	0.18759	0.117	0.108	1
VAPB	0.725159	-0.45975	0.136	0.136	1
PINX1	0.725936	-0.198939	0.14	0.126	1
SAR1B	0.726341	-0.166893	0.243	0.215	1
SUPV3L1	0.726619	-0.335622	0.15	0.153	1
STT3B	0.726755	-0.136038	0.327	0.325	1
DNAJC2	0.727195	-0.266306	0.22	0.215	1
TTF1	0.727304	-0.404029	0.136	0.14	1
CZIB	0.727324	0.00425508	0.201	0.189	1
MPC2	0.727372	-0.0782697	0.369	0.335	1
DYM	0.727935	0.0484267	0.393	0.371	1
NFU1	0.72799	-0.18462	0.154	0.161	1
SMG1	0.72864	-0.185977	0.383	0.37	1
AUTS2	0.729085	-0.480428	0.178	0.174	1
AC011476.3	0.729256	-0.223037	0.294	0.294	1
E2F4	0.729714	-0.0292052	0.126	0.117	1
TP53TG1	0.730227	0.0705735	0.15	0.138	1
ZNF720	0.731157	-0.400884	0.126	0.129	1
MDN1	0.731262	-0.145092	0.178	0.183	1
KIF9	0.73132	-0.26423	0.103	0.11	1
BBIP1	0.731982	-0.00931224	0.178	0.162	1
VPS37B	0.732058	-0.0607926	0.206	0.188	1
CSE1L	0.732495	-0.149974	0.136	0.123	1
AP1G2	0.732524	-0.281596	0.107	0.112	1
THAP7	0.732782	-0.321562	0.145	0.148	1
PLIN2	0.733122	-0.291158	0.206	0.206	1
GMCL1	0.733769	-0.007729	0.201	0.187	1
LIMD2	0.734147	0.0457865	0.762	0.697	1
MRPS25	0.734548	-0.166063	0.178	0.161	1
TAGAP	0.735345	-0.111409	0.411	0.377	1
C15orf40	0.736976	0.0220009	0.168	0.155	1
STXBP5	0.737237	0.082123	0.29	0.27	1
LPIN2	0.737536	-0.27993	0.285	0.279	1
SAP130	0.737661	-0.135261	0.136	0.123	1
THRAP3	0.737971	0.000439537	0.561	0.529	1
PHF11	0.738772	-0.0762622	0.327	0.289	1
SPAG1	0.73956	0.0220103	0.126	0.117	1
PHYH	0.739565	-0.33905	0.136	0.121	1
SGF29	0.739808	-0.181592	0.15	0.136	1
STAT4	0.740845	0.0047524	0.673	0.632	1
GPR18	0.740846	-0.131006	0.098	0.104	1
BORCS5	0.741233	-0.318992	0.22	0.218	1
TIMM22	0.741443	-0.18522	0.107	0.098	1
SETDB1	0.742055	-0.130869	0.103	0.093	1
TCP1	0.742849	-0.106599	0.294	0.271	1
CLEC16A	0.742876	0.0221953	0.187	0.173	1
TAF1B	0.743981	-0.00169632	0.121	0.112	1
AC068888.1	0.74451	-0.250719	0.136	0.142	1
WWOX	0.744607	0.0909427	0.463	0.451	1
SELENOI	0.744889	0.104381	0.187	0.174	1
ECD	0.745574	-0.25027	0.224	0.223	1
XRRA1	0.745965	-0.0347373	0.14	0.13	1
CDC42SE1	0.746092	0.181501	0.519	0.472	1
CSTF3	0.746542	-0.108074	0.117	0.107	1
BCL10	0.746811	-0.0646065	0.164	0.151	1
FAM162A	0.747528	-0.15781	0.29	0.285	1
TUFM	0.747938	0.0165115	0.458	0.429	1
CNOT2	0.748177	-0.128032	0.425	0.407	1
CBX7	0.748723	-0.338269	0.098	0.103	1
DDX24	0.749392	-0.124489	0.701	0.635	1
ZNF84	0.74963	-0.245549	0.112	0.117	1
FTX	0.750162	-0.038277	0.495	0.476	1
CEP350	0.750647	-0.133749	0.336	0.307	1
MX2	0.750661	-0.240067	0.15	0.132	1
ZMYND8	0.750848	-0.103801	0.243	0.219	1
UBE4A	0.751346	-0.161274	0.238	0.222	1
FARSB	0.751688	0.0598819	0.103	0.095	1
KIAA1143	0.751815	-0.279894	0.192	0.194	1
PPP4R2	0.753283	-0.00254024	0.215	0.197	1
CCND3	0.753927	-0.0619055	0.897	0.857	1
TXNRD1	0.754147	-0.0701017	0.294	0.273	1
SERP1	0.755394	-0.0531474	0.715	0.709	1
TMEM70	0.756495	-0.0637967	0.121	0.111	1
SETDB2	0.75691	-0.394326	0.107	0.096	1
WDR33	0.75731	-0.0523668	0.477	0.44	1
WAC	0.757838	0.0314348	0.533	0.519	1
IFT80	0.757945	-0.589225	0.098	0.101	1
TUG1	0.758054	-0.156296	0.121	0.111	1
CORO7	0.75923	-0.040779	0.481	0.433	1
COQ4	0.75964	-0.280706	0.112	0.116	1
EIF3F	0.760385	0.0653183	0.799	0.774	1
CSKMT	0.761479	-0.188883	0.154	0.161	1
ZNHIT3	0.761589	0.00289674	0.341	0.32	1
RPRD2	0.761742	-0.0678681	0.29	0.264	1
GNA12	0.762364	-0.309017	0.112	0.101	1
AL691403.1	0.762879	-0.422162	0.173	0.174	1
RALGDS	0.763822	-0.269845	0.252	0.25	1
SCAPER	0.764305	-0.165572	0.313	0.312	1
EDEM1	0.764441	-0.34113	0.098	0.102	1
MAP3K12	0.764447	0.0849869	0.112	0.105	1
WBP1	0.76539	-0.165968	0.136	0.138	1
MYNN	0.76625	0.0718452	0.121	0.112	1
IGSF8	0.766343	-0.208622	0.112	0.102	1
C2orf49	0.766625	-0.134667	0.117	0.106	1
SENP5	0.76751	-0.0328146	0.252	0.256	1
ING4	0.76826	-0.302994	0.173	0.174	1
USP42	0.768657	-0.166199	0.201	0.182	1
DTNB	0.769063	-0.0755055	0.201	0.199	1
TMEM222	0.769088	-0.198701	0.145	0.133	1
ZBTB21	0.769546	-0.293023	0.154	0.157	1
SPAG9	0.769631	0.0804973	0.318	0.301	1
NDUFV3	0.770865	-0.179512	0.22	0.202	1
MDM2	0.771623	-0.204451	0.164	0.147	1
ALG13	0.772145	-0.142883	0.285	0.283	1
C2orf74	0.772312	-0.2013	0.117	0.123	1
PMM2	0.772962	-0.295696	0.121	0.11	1
NDUFS4	0.773903	-0.0246394	0.308	0.282	1
BIN3	0.774141	-0.145838	0.136	0.123	1
SIN3A	0.774447	-0.229494	0.192	0.195	1
UBE2E2	0.774449	0.135108	0.136	0.145	1
SLC14A1	0.774889	-0.684912	0.103	0.103	1
DNAJA1	0.7753	-0.0210735	0.692	0.649	1
ANGEL2	0.77547	-0.152161	0.15	0.136	1
HRAS	0.776	-0.0373614	0.103	0.094	1
SRPRA	0.776424	-0.133083	0.196	0.18	1
ARRDC2	0.77678	-0.0397372	0.154	0.145	1
AKT2	0.776811	-0.313434	0.14	0.142	1
WRN	0.777078	-0.211068	0.15	0.154	1
UFM1	0.777236	-0.196905	0.243	0.237	1
NDUFV2-AS1	0.777338	-0.0989558	0.131	0.136	1
RAPGEF2	0.777648	-0.511843	0.178	0.157	1
SMIM20	0.778111	-0.20962	0.196	0.197	1
CYB5D2	0.778833	-1.00467	0.103	0.105	1
KBTBD2	0.77927	-0.167409	0.206	0.187	1
CPSF7	0.779839	-0.503836	0.121	0.123	1
CYLD	0.78034	-0.0494855	0.397	0.364	1
CRTC1	0.781272	-0.0612274	0.112	0.104	1
MPHOSPH10	0.781374	-0.167943	0.173	0.179	1
PRPF4B	0.782783	-0.0638209	0.43	0.428	1
JAK1	0.782841	-0.0040479	0.785	0.751	1
MON1B	0.783671	-0.293957	0.098	0.101	1
MRPL49	0.784714	-0.13178	0.121	0.128	1
POP5	0.784729	-0.105684	0.248	0.225	1
BTF3L4	0.784869	-0.167749	0.196	0.18	1
AFF4	0.78493	-0.0242826	0.467	0.445	1
EVL	0.78587	0.0363751	0.846	0.775	1
DMTF1	0.786034	-0.0713987	0.229	0.225	1
UBXN2A	0.786394	-0.247776	0.21	0.208	1
SLC7A6	0.786518	-0.19121	0.121	0.125	1
BDP1	0.786727	-0.0408605	0.285	0.265	1
AC025171.3	0.78676	-0.357675	0.14	0.127	1
ARRDC3	0.787037	-0.206562	0.383	0.358	1
FAM222B	0.787428	-0.338496	0.182	0.182	1
HIST3H2A	0.787851	-0.187057	0.15	0.155	1
AC012447.1	0.787858	-0.468206	0.14	0.142	1
TSN	0.787876	-0.267615	0.126	0.13	1
ZFAND2B	0.787918	-0.0410346	0.164	0.168	1
PTRH2	0.788541	-0.112454	0.15	0.137	1
RAB30-DT	0.789312	-0.0870148	0.126	0.117	1
HELQ	0.789329	-0.343077	0.15	0.134	1
CDCA4	0.789958	-0.393917	0.103	0.105	1
SLC2A4RG	0.791583	0.0392547	0.229	0.215	1
AC007384.1	0.792003	-0.278772	0.234	0.229	1
NDUFB4	0.792033	0.0509737	0.575	0.539	1
BRAP	0.79231	-0.569132	0.107	0.108	1
USF3	0.792623	-0.390635	0.136	0.136	1
NFAT5	0.792642	-0.121869	0.364	0.358	1
CFAP20	0.792666	-0.34917	0.121	0.123	1
SP110	0.792718	-0.10301	0.388	0.371	1
BPTF	0.792886	-0.0807165	0.551	0.513	1
MIGA1	0.793045	-0.123502	0.182	0.169	1
GOLPH3	0.794112	-0.212594	0.299	0.291	1
CLPP	0.794558	-0.129832	0.299	0.298	1
CERS4	0.79558	-0.344784	0.15	0.136	1
DNAJC27	0.796399	-0.114906	0.112	0.116	1
TNRC6A	0.796808	-0.0433586	0.435	0.402	1
TGIF1	0.798659	-0.196827	0.14	0.143	1
CCDC7	0.799037	-0.146282	0.238	0.223	1
TRAF3	0.799172	-0.304181	0.299	0.265	1
TRMT61B	0.799396	-0.234058	0.126	0.131	1
ZNF791	0.799431	-0.324425	0.15	0.151	1
L3MBTL3	0.800044	-0.279705	0.159	0.142	1
SEC61A1	0.801465	-0.284342	0.168	0.151	1
CCT8	0.801904	-0.0359798	0.407	0.38	1
DIPK1A	0.802448	-0.021556	0.252	0.237	1
ZNF718	0.802468	-0.352976	0.154	0.139	1
TNF	0.802577	-0.773987	0.159	0.155	1
KLHL28	0.802653	-0.301809	0.201	0.182	1
R3HDM1	0.802656	-0.051134	0.22	0.206	1
RNF2	0.8029	-0.0677674	0.112	0.104	1
CHORDC1	0.803517	-0.0825989	0.262	0.26	1
CSNK1E	0.803716	-0.211595	0.107	0.098	1
SPTLC1	0.804003	-0.170395	0.196	0.193	1
MTRNR2L8	0.804527	-0.0144902	0.318	0.29	1
ZNF326	0.804594	-0.320832	0.224	0.217	1
FAM174C	0.805615	-0.172084	0.355	0.334	1
ZNF429	0.806305	-0.0670688	0.145	0.137	1
TSC22D1	0.806361	-0.323932	0.136	0.138	1
CIR1	0.807182	-0.142036	0.407	0.396	1
UBAP1	0.807391	-0.165394	0.304	0.276	1
NKAP	0.808047	-0.169516	0.21	0.192	1
HDDC3	0.808582	-0.217298	0.15	0.149	1
ERCC1	0.809206	-0.21364	0.341	0.326	1
EMD	0.809266	-0.0249426	0.168	0.159	1
AC245014.3	0.809311	-0.284075	0.173	0.169	1
DHX29	0.80951	-0.179623	0.15	0.137	1
CDC26	0.80986	0.0366343	0.313	0.3	1
PEBP1	0.810239	-0.025018	0.593	0.568	1
C19orf12	0.810371	-0.0456433	0.168	0.156	1
RNF139	0.810593	-0.149094	0.14	0.13	1
HIPK2	0.811071	-0.396771	0.182	0.176	1
USP33	0.811232	0.0321514	0.304	0.277	1
G3BP1	0.811464	-0.101256	0.294	0.285	1
ARMC8	0.811614	0.0756067	0.248	0.235	1
MRPL34	0.811733	0.0469963	0.379	0.349	1
SRSF2	0.811912	-0.159138	0.528	0.497	1
ZNF490	0.812615	0.011872	0.136	0.129	1
CASP8AP2	0.812676	-0.33013	0.112	0.114	1
PRKAA1	0.812699	0.00401364	0.234	0.222	1
NOC2L	0.813186	-0.242302	0.15	0.138	1
ZER1	0.813558	-0.296297	0.15	0.151	1
ATF7IP2	0.813815	-0.00586886	0.28	0.288	1
ETFDH	0.814626	-0.0155051	0.121	0.114	1
ALMS1	0.814784	-0.131239	0.159	0.147	1
AL627171.2	0.815733	-0.118253	0.308	0.308	1
ENTR1	0.816433	-0.290263	0.112	0.103	1
RBM33	0.817302	-0.159035	0.327	0.319	1
C19orf48	0.817754	-0.215329	0.098	0.102	1
C7orf50	0.817757	-0.170766	0.224	0.207	1
CCZ1B	0.818747	-0.225491	0.117	0.12	1
DHX40	0.818968	-0.33883	0.136	0.137	1
CCNK	0.818988	-0.0795476	0.271	0.248	1
GNL3	0.81916	0.0144933	0.201	0.189	1
CDK7	0.819187	-0.27082	0.103	0.105	1
OOEP	0.819318	-0.383471	0.112	0.113	1
SHPRH	0.819849	-0.096574	0.164	0.168	1
AP4E1	0.821358	-0.220533	0.107	0.098	1
CHD2	0.822025	-0.0447793	0.65	0.641	1
MMADHC	0.823207	-0.139977	0.201	0.186	1
MEI1	0.823682	0.0980561	0.131	0.124	1
NAA15	0.823724	0.0094388	0.243	0.231	1
DENND4B	0.823909	-0.360707	0.121	0.11	1
CEP135	0.824408	-0.230107	0.117	0.108	1
SNIP1	0.826401	-0.179928	0.196	0.199	1
PIGL	0.82824	-0.277804	0.121	0.123	1
ATL2	0.828494	-0.228079	0.229	0.209	1
PDXDC1	0.828569	-0.00367338	0.257	0.244	1
ADSL	0.828909	-0.159488	0.168	0.171	1
FXN	0.829232	-0.248893	0.136	0.125	1
CCDC57	0.829991	-0.136359	0.29	0.268	1
NUDCD3	0.830283	-0.0113893	0.22	0.208	1
JADE1	0.830397	-0.264522	0.145	0.145	1
ZNHIT6	0.830397	0.129652	0.145	0.142	1
C19orf53	0.830429	0.0443066	0.696	0.68	1
DAAM1	0.830826	0.00896277	0.103	0.096	1
FXYD5	0.831463	-0.0155389	0.673	0.65	1
NAA16	0.832033	-0.0910061	0.243	0.229	1
SAR1A	0.832194	-0.0567432	0.285	0.258	1
PAIP2	0.832407	-0.0661308	0.603	0.579	1
FUBP3	0.832699	-0.205157	0.112	0.103	1
VHL	0.834058	-0.258216	0.117	0.107	1
NR2C1	0.834084	-0.208424	0.121	0.113	1
TRAPPC2	0.834399	-0.0549728	0.224	0.207	1
FGD3	0.834485	-0.0392663	0.35	0.342	1
UBE2G1	0.834791	0.0237426	0.327	0.319	1
ANKRD28	0.835415	-0.10081	0.164	0.168	1
CHCHD10	0.835441	-0.151951	0.35	0.339	1
SPTY2D1	0.835512	-0.218529	0.173	0.172	1
LTV1	0.836354	-0.020516	0.117	0.122	1
USP22	0.837073	-0.1309	0.294	0.288	1
MFSD14B	0.837194	-0.030778	0.145	0.138	1
BCKDHB	0.837201	-0.0624684	0.14	0.132	1
ZNF66	0.837551	0.00284035	0.117	0.123	1
METTL2B	0.837681	-0.267425	0.107	0.098	1
SRSF10	0.838245	-0.0694392	0.612	0.557	1
SLC25A45	0.838422	0.0297069	0.145	0.137	1
OASL	0.838439	-0.409029	0.136	0.136	1
CRK	0.838679	-0.74355	0.117	0.113	1
UBASH3A	0.838685	-0.100936	0.126	0.133	1
SLC3A2	0.838807	-0.0705388	0.379	0.345	1
PRPS1	0.839175	-0.0207414	0.15	0.142	1
RBBP4	0.839377	-0.219773	0.29	0.275	1
RNF125	0.839502	-0.084958	0.505	0.514	1
RNF114	0.839673	-0.0949878	0.224	0.222	1
GPR155	0.840031	-0.243641	0.131	0.121	1
ADRB2	0.840359	-0.289351	0.187	0.17	1
PDE8A	0.840359	-0.319264	0.173	0.173	1
PAG1	0.840779	-0.0481733	0.388	0.386	1
GNL1	0.840895	-0.2107	0.201	0.181	1
UGP2	0.840984	-0.0847908	0.327	0.303	1
MED4	0.841615	-0.148489	0.341	0.322	1
HERPUD2	0.841809	-0.103063	0.379	0.351	1
JPX	0.841859	-0.21707	0.453	0.426	1
HSPB1	0.842266	-0.0954208	0.294	0.294	1
COPS8	0.842358	-0.117683	0.192	0.197	1
RNF126	0.842397	-0.118083	0.271	0.27	1
ZFYVE27	0.842892	-0.008357	0.145	0.15	1
EIF2AK3	0.843291	-0.298812	0.192	0.191	1
PSMA3-AS1	0.843348	-0.333087	0.29	0.269	1
HERC3	0.843633	-0.118056	0.206	0.189	1
PEX2	0.843636	-0.310211	0.173	0.169	1
GMDS	0.843904	0.102251	0.35	0.327	1
NCBP2	0.843946	-0.237949	0.224	0.218	1
SLC36A4	0.844023	-0.450246	0.145	0.132	1
MTMR6	0.845403	-0.179736	0.224	0.224	1
EVI2A	0.845464	-0.279615	0.206	0.185	1
CLNS1A	0.845722	-0.0439961	0.374	0.357	1
TSPYL2	0.84581	-0.150904	0.43	0.403	1
SEPHS1	0.845905	-0.299717	0.103	0.105	1
CFAP97	0.846124	0.0580762	0.182	0.173	1
ASH1L	0.846205	-0.0396532	0.486	0.509	1
EIF3J	0.846619	0.0561956	0.332	0.313	1
TOR1AIP1	0.846677	-0.104354	0.22	0.204	1
KAT6B	0.847053	-0.186979	0.374	0.364	1
DHX30	0.847106	0.17748	0.131	0.136	1
GPR174	0.848229	-0.113561	0.28	0.259	1
GIMAP5	0.849946	-0.252457	0.308	0.288	1
SAMD1	0.850178	-0.0433408	0.121	0.114	1
RSAD1	0.850562	-0.377048	0.103	0.094	1
RBBP6	0.851103	0.026141	0.336	0.325	1
ABCE1	0.851145	-0.0649319	0.168	0.16	1
TATDN1	0.851256	-0.242978	0.196	0.193	1
MRPS18B	0.851297	-0.238665	0.178	0.172	1
ERO1B	0.851331	-0.190332	0.215	0.208	1
TRIM37	0.851866	-0.459952	0.126	0.125	1
UHRF2	0.8534	-0.250462	0.252	0.244	1
NME4	0.853476	-0.227624	0.112	0.113	1
NOP14	0.854828	-0.125476	0.103	0.098	1
MRPL33	0.855839	-0.0540563	0.407	0.401	1
AHCTF1	0.855841	-0.238446	0.257	0.243	1
THAP1	0.856064	-0.131169	0.103	0.097	1
LAMTOR3	0.856363	-0.413641	0.107	0.108	1
DGKD	0.856657	-0.135016	0.322	0.316	1
PTBP2	0.857009	-0.163358	0.285	0.275	1
RRM1	0.857048	-0.014804	0.103	0.099	1
TAGLN2	0.857423	0.0165803	0.593	0.562	1
BOLA2	0.858554	-0.519383	0.103	0.102	1
ATG13	0.858585	-0.337115	0.178	0.173	1
SPG7	0.858662	0.0379027	0.266	0.259	1
PRR3	0.858681	0.194567	0.112	0.106	1
CDKN2AIP	0.858917	-0.137187	0.103	0.105	1
PUM2	0.859299	0.0318785	0.505	0.487	1
IL4R	0.859582	-0.166154	0.164	0.153	1
LRCH3	0.860368	0.00761947	0.285	0.272	1
SKAP1-AS1	0.860496	0.0436192	0.121	0.117	1
MYADM	0.86085	-0.237485	0.28	0.258	1
DNM1L	0.861273	-0.21011	0.266	0.244	1
PMPCA	0.861542	-0.169378	0.103	0.104	1
PRPF39	0.861566	0.0351053	0.196	0.186	1
CDK11B	0.862333	-0.0633933	0.196	0.184	1
AK3	0.86286	0.0629137	0.15	0.145	1
TBC1D20	0.863251	-0.321516	0.121	0.112	1
PSMF1	0.863651	-0.0832543	0.29	0.269	1
CAPN7	0.863795	-0.0171203	0.322	0.304	1
AC114760.2	0.864061	-0.141372	0.22	0.208	1
WBP11	0.864266	-0.19409	0.28	0.256	1
MARCH5	0.864299	-0.417047	0.168	0.161	1
CASK	0.864343	-0.0811975	0.425	0.396	1
YIPF5	0.864827	-0.286575	0.15	0.149	1
RB1CC1	0.865136	-0.0713729	0.36	0.329	1
YTHDC2	0.865223	-0.213823	0.229	0.225	1
DSTYK	0.865278	-0.140198	0.117	0.12	1
FNIP2	0.865284	-0.711061	0.103	0.1	1
DYRK1A	0.865691	-0.14411	0.472	0.436	1
LSM8	0.866529	-0.105391	0.486	0.44	1
ODC1	0.867379	-0.0120487	0.383	0.351	1
JMJD1C	0.867669	0.0462029	0.617	0.679	1
AC008875.3	0.868004	-0.117122	0.201	0.202	1
PPM1K	0.868565	-0.114758	0.327	0.308	1
ABHD15-AS1	0.868898	-0.229651	0.206	0.203	1
LUC7L	0.869087	-0.141905	0.206	0.193	1
AC118549.1	0.87016	-0.260383	0.229	0.223	1
ZNF33B	0.871366	-0.206888	0.154	0.151	1
AASDH	0.871526	-0.224155	0.112	0.104	1
RPP21	0.871579	-0.32154	0.229	0.217	1
GADD45A	0.87173	-0.00252843	0.121	0.117	1
RBM12B	0.871797	-0.355475	0.107	0.099	1
ZNF846	0.8723	-0.368338	0.107	0.107	1
ZNRD1	0.872313	-0.14212	0.271	0.263	1
PPP2CA	0.872997	-0.140071	0.383	0.365	1
HSPA9	0.873037	-0.0134761	0.388	0.373	1
SRSF3	0.873658	-0.0462475	0.813	0.78	1
TOMM40	0.875073	-0.143081	0.131	0.133	1
AP000331.1	0.875078	-0.221005	0.121	0.114	1
ARID1B	0.875711	0.0349744	0.64	0.657	1
RTCB	0.87629	-0.0604968	0.229	0.218	1
SMAD4	0.876788	-0.152898	0.262	0.242	1
TSPAN32	0.8774	0.0445107	0.322	0.309	1
PCMTD1	0.877448	-0.115566	0.322	0.301	1
AC010894.3	0.877901	0.0438008	0.257	0.244	1
INTS8	0.878738	-0.308211	0.126	0.117	1
DDB2	0.879642	-0.169899	0.126	0.119	1
ARHGAP9	0.879688	-0.0116669	0.243	0.232	1
FOPNL	0.879966	0.042216	0.112	0.107	1
ZNF585A	0.881763	-0.2633	0.145	0.144	1
LINC02591	0.88203	-0.0706904	0.112	0.107	1
PPP2R2D	0.882644	-0.13012	0.238	0.225	1
LUC7L3	0.88282	-0.0608341	0.603	0.564	1
BICRAL	0.883217	0.000130261	0.402	0.376	1
TMEM87A	0.88417	-0.140374	0.341	0.324	1
PPP6R2	0.884345	-0.107625	0.266	0.255	1
STAG1	0.884449	0.0519199	0.645	0.613	1
ZBTB24	0.884575	-0.0306686	0.112	0.108	1
SMURF1	0.885383	-0.288553	0.229	0.223	1
ZNF493	0.886721	-0.420122	0.107	0.106	1
MRPS30	0.887097	0.0566706	0.164	0.168	1
DUSP2	0.887258	-0.0210982	0.505	0.469	1
TTC1	0.887265	-0.0109318	0.308	0.289	1
ZNF586	0.887476	-0.298325	0.107	0.107	1
RSBN1	0.888199	-0.169018	0.28	0.269	1
TMEM156	0.889385	-0.0954459	0.164	0.164	1
EEF1AKMT2	0.889644	0.0171904	0.168	0.162	1
AASDHPPT	0.889655	-0.15596	0.14	0.131	1
SRFBP1	0.889684	-0.254271	0.145	0.136	1
AC005670.3	0.890621	-0.245119	0.117	0.11	1
SEPTIN6	0.890825	0.0476707	0.64	0.612	1
SMIM26	0.891281	0.0760139	0.43	0.404	1
NRF1	0.891604	-0.0827552	0.294	0.284	1
RFC1	0.89171	-0.128491	0.318	0.306	1
ANKRD11	0.891918	0.00286623	0.636	0.604	1
ZBTB25	0.892047	-0.213125	0.187	0.183	1
EIF3D	0.892425	-0.0128592	0.659	0.612	1
UBE2D3	0.892545	0.0473088	0.701	0.74	1
MTRNR2L12	0.893034	-0.023825	0.981	0.972	1
MT2A	0.893237	-0.0102665	0.804	0.792	1
CSGALNACT2	0.893328	-0.0114454	0.379	0.356	1
C1orf56	0.893359	-0.0276242	0.234	0.233	1
CHMP3	0.895378	-0.137395	0.36	0.343	1
HIST1H2AC	0.895685	-0.254067	0.262	0.258	1
UBC	0.895708	-0.0114387	0.958	0.98	1
SCAMP3	0.896231	-0.307916	0.131	0.129	1
PNO1	0.89648	-0.00536261	0.126	0.123	1
ARHGEF6	0.897114	-0.224903	0.215	0.203	1
CWF19L2	0.897146	-0.064407	0.336	0.321	1
XIST	0.897221	0.0854116	0.369	0.383	1
FGGY	0.897907	0.0215082	0.117	0.112	1
OXLD1	0.899027	-0.247531	0.196	0.182	1
HMGN3	0.899802	-0.11284	0.547	0.526	1
CWC15	0.899818	-0.0857912	0.379	0.356	1
PHAX	0.899961	-0.177397	0.21	0.196	1
AC104695.2	0.900368	-0.0927871	0.14	0.136	1
PRKAR2A	0.900402	-0.28241	0.234	0.225	1
SKIL	0.900508	-0.299652	0.159	0.147	1
ZNF480	0.900968	-0.222728	0.201	0.185	1
HUS1	0.901188	-0.108509	0.121	0.117	1
UBE2V1	0.901367	-0.04873	0.523	0.475	1
ARHGAP12	0.902933	-0.039964	0.173	0.165	1
PTPN2	0.902936	-0.0779704	0.435	0.406	1
AL157402.2	0.902957	-0.32833	0.201	0.193	1
N4BP2L1	0.9036	-0.210941	0.21	0.206	1
MRPS17	0.904345	-0.365481	0.107	0.106	1
TMF1	0.905315	-0.0915207	0.28	0.263	1
TTC21B	0.905819	-0.149706	0.131	0.132	1
MED14	0.905983	-0.357335	0.131	0.127	1
PUM1	0.906022	0.040093	0.374	0.377	1
B3GAT3	0.906683	-0.272924	0.201	0.194	1
BRD9	0.907176	-0.112948	0.243	0.229	1
PMPCB	0.907473	-0.11485	0.257	0.257	1
COMTD1	0.908794	-0.285725	0.112	0.105	1
TTC19	0.9091	-0.00316912	0.411	0.394	1
CAMKMT	0.909169	-0.234351	0.402	0.365	1
POLDIP3	0.909346	-0.251317	0.107	0.107	1
TRNT1	0.909855	-0.248734	0.182	0.18	1
NIPBL	0.910203	-0.0972984	0.533	0.508	1
REST	0.910437	-0.138067	0.248	0.238	1
KPNA1	0.91102	-0.345674	0.266	0.244	1
APPBP2	0.91138	-0.198727	0.192	0.187	1
HNRNPL	0.911474	-0.0592167	0.327	0.307	1
ZNF565	0.911868	-0.0254508	0.14	0.136	1
CIC	0.912296	-0.217837	0.117	0.111	1
AL161725.1	0.912732	-0.110727	0.103	0.104	1
ZNF862	0.913933	-0.165866	0.173	0.16	1
ZNF267	0.914671	-0.190235	0.136	0.127	1
MACO1	0.915866	-0.309741	0.224	0.208	1
AC004797.1	0.916226	-0.205252	0.248	0.235	1
H2AFJ	0.916982	-0.104625	0.271	0.266	1
PNPLA2	0.917273	-0.0877659	0.159	0.152	1
RBMX	0.917789	-0.0672155	0.575	0.539	1
HSPH1	0.918618	-0.114542	0.238	0.237	1
UBXN1	0.918991	0.0119585	0.738	0.698	1
CSNK2A2	0.919575	-0.241357	0.159	0.155	1
MAN2A1	0.919801	0.00362073	0.374	0.35	1
CUTA	0.920458	-0.0198183	0.603	0.555	1
MRPL17	0.920718	-0.120732	0.117	0.118	1
ACSF3	0.92075	-0.189921	0.117	0.111	1
SNRPD2	0.921657	0.0481307	0.743	0.75	1
ZBTB20	0.922154	-0.0992387	0.71	0.686	1
AL645568.1	0.922203	-0.250485	0.154	0.146	1
TPT1-AS1	0.92229	-0.29418	0.14	0.136	1
PHYKPL	0.922694	-0.000610826	0.313	0.303	1
CHMP4B	0.923179	-0.34108	0.168	0.155	1
ARHGEF7	0.923375	-0.180278	0.164	0.152	1
DTWD1	0.923671	-0.347148	0.103	0.102	1
AC138150.1	0.924381	-0.16596	0.103	0.102	1
BUD31	0.92457	-0.115565	0.407	0.386	1
CA5B	0.925361	-0.0484953	0.346	0.328	1
CMC4	0.92544	-0.494086	0.121	0.117	1
KLHL24	0.925635	0.0107982	0.341	0.325	1
GTF2H1	0.92645	-0.235875	0.136	0.129	1
BMS1	0.926653	-0.133541	0.15	0.149	1
CBX4	0.927056	-0.228761	0.266	0.252	1
MT-ND3	0.928546	-0.0304602	1	1	1
U2SURP	0.928664	-0.0148289	0.421	0.394	1
NEDD1	0.929074	-0.456195	0.112	0.11	1
IK	0.929323	0.0320437	0.397	0.37	1
MRPL11	0.929451	-0.12619	0.276	0.262	1
RSF1	0.929497	-0.0412909	0.453	0.439	1
MGA	0.929895	-0.239422	0.178	0.17	1
ATF6	0.930192	-0.164057	0.243	0.224	1
SUPT7L	0.930372	-0.425346	0.107	0.104	1
NEK9	0.930661	-0.141567	0.126	0.123	1
METTL4	0.930937	0.0865853	0.107	0.106	1
TBC1D4	0.931635	-0.50424	0.107	0.104	1
MAP2K7	0.931702	-0.320903	0.112	0.106	1
SLIRP	0.932883	-0.0583536	0.411	0.391	1
TBCC	0.933113	-0.111952	0.271	0.265	1
PHLPP1	0.933202	-0.521503	0.145	0.137	1
KIAA1328	0.933649	-0.206485	0.178	0.171	1
ZNF254	0.933735	-0.252904	0.187	0.182	1
AUP1	0.933868	-0.225697	0.187	0.177	1
PEX6	0.933874	-0.0856278	0.145	0.144	1
ACAT2	0.934151	-0.195169	0.131	0.13	1
LINC01184	0.935077	-0.215778	0.14	0.134	1
NUP160	0.935551	-0.190466	0.206	0.193	1
SIRT3	0.936111	-0.256939	0.103	0.101	1
AQR	0.93613	-0.134297	0.22	0.215	1
TMEM38B	0.936205	-0.126586	0.103	0.098	1
TSPYL1	0.937502	-0.13755	0.22	0.214	1
ATG2A	0.937787	-0.305004	0.136	0.132	1
LINC00667	0.938405	-0.17843	0.126	0.123	1
LRPAP1	0.938424	0.0198512	0.393	0.357	1
LMBR1L	0.938818	-0.148253	0.121	0.121	1
SPATA13	0.938885	-0.18238	0.336	0.324	1
EVA1C	0.939306	-0.219766	0.164	0.159	1
ARMH4	0.939472	0.0672132	0.145	0.142	1
NSFL1C	0.939638	-0.0198341	0.131	0.13	1
COPA	0.939704	-0.161527	0.327	0.315	1
MAML1	0.940146	-0.12902	0.107	0.106	1
BET1	0.940429	-0.390451	0.121	0.117	1
RPS27L	0.940645	-0.0737065	0.607	0.58	1
EBPL	0.940652	-0.189104	0.192	0.19	1
CERS5	0.941566	-0.0383043	0.173	0.166	1
TFRC	0.942523	-0.157567	0.159	0.153	1
RBBP5	0.944678	0.041991	0.112	0.112	1
MHENCR	0.94501	-0.228604	0.145	0.142	1
ELMO1	0.945155	0.0913802	0.495	0.496	1
PJA2	0.945469	-0.196784	0.336	0.298	1
NSL1	0.945678	-0.208629	0.196	0.181	1
SIAH1	0.945749	-0.500913	0.103	0.099	1
SLC25A37	0.945788	-0.495045	0.117	0.112	1
CDKAL1	0.946084	-0.087355	0.481	0.463	1
COX4I1	0.94647	-0.0343523	0.953	0.959	1
RNPC3	0.946706	-0.22381	0.192	0.185	1
RBFOX2	0.947123	-0.0364483	0.121	0.12	1
NSMCE1	0.947194	-0.166528	0.262	0.244	1
FRS2	0.947692	-0.0589819	0.187	0.179	1
C12orf45	0.948186	-0.188378	0.112	0.11	1
TERF2IP	0.948218	-0.108919	0.598	0.573	1
PRKRIP1	0.948957	-0.0920719	0.238	0.235	1
RFX3	0.949116	-0.03338	0.379	0.367	1
KPNA4	0.949118	-0.219645	0.285	0.269	1
FAM126B	0.949599	-0.137311	0.215	0.202	1
SYPL1	0.949621	-0.261197	0.182	0.175	1
C11orf58	0.94972	0.0303463	0.621	0.637	1
BCL2	0.949821	0.206911	0.551	0.55	1
HSPE1	0.9503	-0.121198	0.668	0.617	1
AP5M1	0.950379	-0.410636	0.112	0.109	1
PATL1	0.950965	-0.440337	0.121	0.114	1
NIP7	0.951063	-0.0687178	0.112	0.108	1
CARS	0.951493	-0.265845	0.206	0.197	1
MAGOH	0.951952	-0.0557125	0.472	0.428	1
POGZ	0.952221	-0.221114	0.196	0.192	1
ARHGAP5	0.952429	-0.296154	0.121	0.118	1
NUS1	0.952961	-0.34721	0.173	0.166	1
PHF20L1	0.95319	-0.110354	0.234	0.228	1
IPO7	0.953362	-0.378107	0.15	0.142	1
CCNY	0.953757	0.0702875	0.397	0.424	1
RNF10	0.953947	-0.21057	0.28	0.269	1
JMJD6	0.954151	-0.0991175	0.178	0.173	1
GPR183	0.954836	-0.302825	0.168	0.16	1
EZH2	0.955172	-0.344113	0.182	0.172	1
STX17	0.955902	-0.255719	0.131	0.129	1
SEC13	0.956696	-0.17408	0.238	0.226	1
TMEM245	0.957099	0.0100398	0.187	0.18	1
OTUD6B-AS1	0.957177	-0.0996178	0.304	0.294	1
TMEM11	0.957187	-0.128478	0.107	0.106	1
PACS1	0.957224	-0.0174675	0.537	0.524	1
TDP1	0.957317	-0.284862	0.107	0.107	1
GABPB2	0.957978	-0.0886129	0.121	0.12	1
MZT2A	0.958224	0.0258214	0.435	0.431	1
DCXR	0.958394	-0.103573	0.299	0.29	1
PRKD3	0.958415	-0.082734	0.21	0.203	1
FUBP1	0.958588	-0.110686	0.364	0.353	1
ACBD6	0.958841	0.0259748	0.322	0.312	1
API5	0.959355	-0.224574	0.229	0.216	1
PRIM2	0.959709	-0.230565	0.238	0.222	1
PRMT9	0.959758	-0.0469859	0.136	0.135	1
RBM10	0.959789	-0.430434	0.112	0.108	1
TM2D1	0.959821	-0.124601	0.229	0.215	1
KLRC4	0.959884	-0.153357	0.131	0.129	1
NUBPL	0.960014	-0.463956	0.14	0.13	1
SREK1	0.963292	-0.363233	0.234	0.215	1
EHD4	0.963564	-0.183856	0.159	0.154	1
SRSF4	0.964595	-0.00427586	0.458	0.431	1
FOXK2	0.964697	-0.257861	0.224	0.216	1
RPS6KA3	0.964729	-0.0591105	0.369	0.364	1
ADD3	0.965933	-0.0155257	0.477	0.489	1
SMARCC2	0.966536	-0.300984	0.14	0.132	1
AC027644.3	0.967294	-0.255804	0.107	0.105	1
PLEKHA1	0.967697	-0.0210607	0.271	0.267	1
FBXO28	0.967935	-0.264605	0.178	0.17	1
AC006059.1	0.968257	-0.201611	0.136	0.134	1
FOXJ3	0.9685	0.0114075	0.313	0.307	1
TMEM170A	0.968733	-0.186003	0.154	0.152	1
UBE3A	0.970696	-0.152389	0.332	0.304	1
ADH5	0.971526	-0.167412	0.28	0.262	1
KPNA5	0.972755	-0.241153	0.224	0.212	1
IQCB1	0.973103	-0.189738	0.271	0.258	1
MNAT1	0.973283	-0.0529596	0.28	0.272	1
LYRM2	0.973684	-0.237582	0.178	0.171	1
TRIM56	0.973692	-0.180243	0.154	0.145	1
PRCC	0.974433	-0.155275	0.107	0.104	1
RWDD3	0.974881	-0.108898	0.168	0.165	1
DOP1A	0.977097	-0.266405	0.145	0.138	1
CDKN2AIPNL	0.9777	0.0867223	0.117	0.115	1
RIF1	0.977706	-0.317774	0.192	0.18	1
NUFIP2	0.979457	-0.0154332	0.421	0.42	1
OCIAD2	0.979831	-0.0488223	0.421	0.401	1
PCNX2	0.980109	-0.14456	0.248	0.231	1
RBM17	0.98079	0.00233819	0.276	0.263	1
AC058791.1	0.981941	0.0604845	0.178	0.182	1
KRIT1	0.982022	-0.302735	0.168	0.158	1
CARNMT1	0.98217	0.0757448	0.107	0.105	1
SERTAD1	0.984245	-0.123413	0.234	0.225	1
FXR1	0.984593	-0.105495	0.416	0.387	1
PAIP1	0.984801	-0.158962	0.14	0.136	1
RNF38	0.984947	-0.0364004	0.444	0.434	1
CCDC91	0.985604	-0.0434223	0.537	0.53	1
ISY1	0.986132	-0.0450135	0.187	0.183	1
MOAP1	0.986264	-0.128329	0.15	0.147	1
XRCC6	0.986493	-0.100153	0.514	0.487	1
FBXL15	0.988129	-0.168214	0.224	0.214	1
AL162253.2	0.988521	-0.460362	0.107	0.103	1
TMEM161B	0.989032	-0.0898417	0.126	0.124	1
CASP8	0.98934	-0.0980649	0.491	0.444	1
SLC25A38	0.989476	-0.128203	0.136	0.133	1
EAPP	0.989949	-0.0447213	0.477	0.454	1
FBXL3	0.990302	-0.203333	0.168	0.161	1
RAD23A	0.991066	-0.0844835	0.374	0.351	1
SLU7	0.991101	-0.17704	0.276	0.261	1
ZNF124	0.991647	-0.227509	0.103	0.099	1
RCHY1	0.99191	0.0758096	0.121	0.12	1
YWHAE	0.992678	-0.0678534	0.322	0.307	1
RORA	0.993185	-0.0356402	0.598	0.6	1
TRIAP1	0.994091	-0.255969	0.164	0.156	1
THUMPD3	0.994204	-0.0425177	0.117	0.116	1
OTUD5	0.995085	-0.273998	0.201	0.189	1
INTS4	0.995493	-0.383684	0.107	0.104	1
KDM6B	0.995645	-0.201676	0.187	0.18	1
AL360091.3	0.9957	-0.332083	0.15	0.142	1
RMND5A	0.996085	-0.0475933	0.173	0.167	1
ODR4	0.997556	-0.169252	0.131	0.129	1
SAE1	0.998001	-0.174382	0.248	0.239	1
RAB4A	0.998019	-0.235689	0.196	0.186	1
NUP54	0.998605	-0.178652	0.206	0.199	1
RARS	0.999634	-0.121633	0.15	0.145	1
SBNO1	0.999895	-0.175159	0.22	0.21	1

### Sheet: BAF312 B cells D3vD1
Gene	p_val	avg_log2FC	pct.1	pct.2	p_val_adj
HLA-DRB1	8.08828e-24	0.505255	0.998	0.995	2.96039e-19
ZBTB16	1.45761e-23	-1.94173	0.167	0.406	5.33499e-19
FOS	1.52324e-22	-1.0227	0.546	0.722	5.5752e-18
TSC22D3	1.18257e-19	-0.777173	0.907	0.932	4.32832e-15
HLA-DRB5	5.94064e-19	-0.852814	0.419	0.627	2.17433e-14
ACTB	7.01055e-19	0.399283	0.981	0.981	2.56593e-14
MT-ND5	1.20751e-18	0.321451	0.994	0.984	4.41962e-14
FKBP5	1.33954e-18	-1.6548	0.237	0.437	4.90286e-14
TXNIP	3.31725e-18	-0.475879	0.981	0.996	1.21415e-13
SLC35F1	4.82144e-18	0.636664	0.72	0.451	1.7647e-13
SESN1	2.8002e-17	-1.40841	0.245	0.447	1.0249e-12
MT-ND3	5.37894e-17	-0.240865	1	1	1.96875e-12
ATF7IP	7.4884e-17	-0.771478	0.66	0.772	2.74083e-12
ST6GALNAC3	2.35525e-16	-1.15369	0.274	0.483	8.62046e-12
ANXA4	3.6547e-16	1.13638	0.39	0.195	1.33766e-11
MT-CO3	5.4647e-16	-0.204664	1	1	2.00014e-11
YBX3	7.84961e-16	-0.986869	0.505	0.641	2.87303e-11
JUND	2.29957e-15	-0.572323	0.963	0.977	8.41665e-11
SPIB	2.4047e-15	0.792808	0.645	0.445	8.80144e-11
ARPC1B	3.47696e-15	0.502996	0.876	0.774	1.2726e-10
CCND3	3.80678e-15	-0.669752	0.732	0.809	1.39332e-10
PPP1R14A	6.50179e-15	1.03672	0.416	0.228	2.37972e-10
SNHG6	4.41913e-14	-0.549271	0.751	0.825	1.61744e-09
AL355076.2	6.05655e-14	1.261	0.258	0.108	2.21676e-09
CARMIL1	9.43796e-14	-1.52945	0.214	0.379	3.45439e-09
CXCR4	1.01857e-13	-0.612371	0.794	0.884	3.72807e-09
LTB	1.39221e-13	0.446109	0.963	0.937	5.09562e-09
ACTG1	1.59661e-13	0.406074	0.92	0.842	5.84377e-09
THRB	3.32836e-13	-1.88601	0.08	0.231	1.21821e-08
CLIC1	3.64791e-13	0.415452	0.878	0.776	1.33517e-08
FAM177B	5.90278e-13	-1.75959	0.091	0.246	2.16048e-08
BTG1	1.00239e-12	-0.326774	0.986	0.993	3.66885e-08
RIPOR2	1.13328e-12	0.422373	0.953	0.879	4.14791e-08
DYNLL1	1.50095e-12	0.629924	0.612	0.451	5.49363e-08
DUSP1	1.50897e-12	-0.544798	0.8	0.858	5.52297e-08
STAG3	1.6183e-12	-1.54266	0.128	0.285	5.92315e-08
ISG20	1.70358e-12	-0.445862	0.814	0.874	6.23528e-08
SH3BGRL3	2.98125e-12	0.432433	0.928	0.852	1.09117e-07
EIF1	7.02322e-12	-0.266169	0.992	0.993	2.57057e-07
CD79B	1.54523e-11	0.361245	0.965	0.931	5.65568e-07
KYNU	2.5665e-11	0.722489	0.557	0.378	9.39366e-07
MGAT5	2.6752e-11	-0.654553	0.645	0.728	9.7915e-07
RPL21	2.77471e-11	-0.170829	0.992	0.999	1.01557e-06
SYN3	3.12982e-11	-1.90651	0.056	0.183	1.14555e-06
H3F3A	6.36361e-11	0.268614	0.988	0.979	2.32915e-06
CD82	6.50354e-11	0.785101	0.485	0.316	2.38036e-06
CD24	8.27454e-11	0.721026	0.515	0.351	3.02856e-06
APBB1IP	1.19077e-10	0.518539	0.703	0.542	4.35834e-06
FOSB	1.86968e-10	-0.813877	0.363	0.512	6.84323e-06
IGHD	1.8981e-10	-0.460399	0.604	0.769	6.94724e-06
PIK3IP1	2.04848e-10	-0.940793	0.28	0.426	7.49765e-06
COCH	2.1446e-10	1.88636	0.173	0.071	7.84944e-06
PLEK	2.8361e-10	0.753472	0.464	0.295	1.03804e-05
SKAP1	3.81588e-10	-0.786926	0.408	0.556	1.39665e-05
CEMIP2	4.03499e-10	-0.615785	0.468	0.613	1.47685e-05
HLA-DQA2	4.44643e-10	0.345372	0.858	0.72	1.62744e-05
SOCS1	4.82774e-10	-1.42928	0.136	0.268	1.767e-05
CIRBP	7.73432e-10	-0.392611	0.808	0.864	2.83084e-05
ANKRD33B	1.01729e-09	1.13607	0.223	0.106	3.72337e-05
TKT	1.1127e-09	0.649973	0.501	0.327	4.07259e-05
BTG2	1.9248e-09	0.690848	0.641	0.493	7.04495e-05
RPS24	2.02379e-09	0.16524	0.994	0.999	7.40728e-05
ZHX3	2.10801e-09	-1.86477	0.07	0.185	7.71554e-05
BACH2	3.16741e-09	-0.409429	0.835	0.907	0.00011593
CORO1A	3.74436e-09	0.355996	0.907	0.814	0.000137047
FOXO1	4.3272e-09	-0.550326	0.544	0.644	0.00015838
SARAF	5.81623e-09	-0.390082	0.816	0.853	0.00021288
RPL18A	6.39992e-09	-0.14384	0.998	0.999	0.000234244
PTPRJ	6.52898e-09	0.95773	0.402	0.273	0.000238967
AC004687.1	7.60563e-09	0.541416	0.551	0.384	0.000278374
MAP2K3	8.6532e-09	0.866922	0.27	0.144	0.000316716
IFNAR2	9.94172e-09	0.706922	0.388	0.243	0.000363877
CD69	9.96914e-09	-0.546455	0.701	0.748	0.000364881
SEC61B	1.01257e-08	0.501655	0.608	0.45	0.00037061
RPL29	1.04803e-08	-0.146633	0.996	0.998	0.00038359
ARPC5	1.05504e-08	0.493291	0.672	0.542	0.000386156
INPP4A	1.20168e-08	1.28283	0.148	0.059	0.000439825
SSPN	1.47641e-08	1.15945	0.239	0.126	0.000540382
CPNE5	1.68433e-08	0.964189	0.332	0.207	0.000616481
GLRX	1.77379e-08	0.742305	0.359	0.225	0.000649226
RPS26	1.78311e-08	0.247343	0.979	0.903	0.000652635
NCK2	2.22911e-08	-0.636176	0.435	0.557	0.000815877
LY96	2.76513e-08	1.02789	0.249	0.135	0.00101206
RAC2	3.12048e-08	0.375932	0.781	0.642	0.00114213
TBC1D9	3.19219e-08	0.654943	0.47	0.323	0.00116837
SDK1	3.7639e-08	-1.89428	0.039	0.13	0.00137762
SMAP2	4.0361e-08	-0.421724	0.874	0.894	0.00147725
ANXA2	4.03862e-08	0.725325	0.412	0.274	0.00147818
RALGPS2	4.38285e-08	0.315148	0.957	0.923	0.00160417
FUT8	4.43331e-08	0.521373	0.532	0.378	0.00162263
TEX9	5.69783e-08	1.19148	0.165	0.075	0.00208546
LRMP	6.06739e-08	0.614826	0.548	0.39	0.00222072
PPIB	7.428e-08	0.402234	0.674	0.514	0.00271872
ARHGAP25	7.88749e-08	0.56911	0.536	0.388	0.0028869
PHTF2	9.52584e-08	0.576545	0.664	0.521	0.00348655
SNTB1	9.89189e-08	0.977233	0.235	0.127	0.00362053
COTL1	1.05108e-07	0.479033	0.658	0.53	0.00384706
AIM2	1.05948e-07	0.758248	0.328	0.205	0.00387779
CRIP1	1.10167e-07	0.570451	0.639	0.52	0.00403221
SLC39A3	1.11949e-07	0.819279	0.214	0.108	0.00409744
JPT1	1.15037e-07	0.668418	0.363	0.228	0.00421045
NFKBIA	1.16935e-07	-0.661563	0.555	0.644	0.00427995
SH3KBP1	1.46808e-07	0.555789	0.571	0.426	0.00537332
TBXAS1	1.61339e-07	1.26331	0.2	0.104	0.00590516
ALOX5	1.73683e-07	0.548311	0.499	0.359	0.00635697
CDK14	1.7643e-07	0.366033	0.765	0.635	0.00645752
UBE2N	1.78685e-07	0.60653	0.493	0.345	0.00654005
RPL34	1.84016e-07	-0.115222	0.996	1	0.00673517
AL691403.1	1.88109e-07	-1.03395	0.113	0.227	0.00688497
RPL32	2.00544e-07	-0.121597	0.996	1	0.00734011
ARID3A	2.07618e-07	1.363	0.148	0.067	0.00759904
AC120193.1	2.60565e-07	-0.62688	0.439	0.547	0.00953694
DOCK10	2.68065e-07	0.466168	0.592	0.434	0.00981145
TOX	3.03207e-07	1.53984	0.14	0.062	0.0110977
RPS27	3.1609e-07	-0.108308	1	1	0.0115692
IGHG4	3.43923e-07	1.50144	0.155	0.073	0.0125879
EMP3	3.6821e-07	0.324571	0.808	0.68	0.0134769
LMNB1	3.72183e-07	1.06813	0.128	0.053	0.0136223
NEK6	3.74035e-07	0.972524	0.212	0.115	0.01369
CAPZB	3.74126e-07	0.40481	0.678	0.535	0.0136934
NLRC5	3.75499e-07	0.754081	0.297	0.181	0.0137437
PIK3CD	4.30318e-07	0.55539	0.427	0.289	0.0157501
SLC25A3	4.80839e-07	0.367256	0.697	0.576	0.0175992
TP53INP1	4.81163e-07	-1.02826	0.212	0.32	0.017611
RPL19	5.24898e-07	-0.107008	0.996	1	0.0192118
IGHG1	5.26253e-07	1.02765	0.262	0.155	0.0192614
HIPK2	5.63898e-07	0.627808	0.357	0.228	0.0206392
ITGB7	5.77314e-07	0.649046	0.272	0.163	0.0211303
LMO2	6.17925e-07	1.29224	0.142	0.065	0.0226167
PDIA3	6.4635e-07	0.488545	0.526	0.388	0.0236571
TSTD1	7.01808e-07	-0.426015	0.621	0.671	0.0256869
PRDX1	7.19703e-07	0.463288	0.536	0.392	0.0263419
ZBTB38	7.21726e-07	1.03308	0.196	0.103	0.0264159
LAPTM5	7.49233e-07	-0.261024	0.959	0.975	0.0274227
GAB1	7.53002e-07	-0.884676	0.184	0.296	0.0275606
BTNL9	7.81351e-07	1.40991	0.105	0.04	0.0285982
TUBA1A	8.14227e-07	-0.508106	0.654	0.703	0.0298015
RPL9	8.24127e-07	-0.123243	0.99	0.999	0.0301639
FGFR1OP2	8.25109e-07	0.71582	0.32	0.206	0.0301998
SCIMP	9.47914e-07	0.682725	0.4	0.282	0.0346946
MAST2	9.84646e-07	1.05148	0.138	0.062	0.036039
RPS6	1.13839e-06	-0.111243	1	1	0.0416664
FAM49B	1.13908e-06	0.373918	0.728	0.621	0.0416914
TCL1A	1.21608e-06	-0.37389	0.511	0.668	0.0445097
MZB1	1.26747e-06	0.672905	0.315	0.198	0.0463907
AFTPH	1.30228e-06	0.478562	0.495	0.35	0.0476648
PLXNC1	1.31792e-06	0.798155	0.276	0.168	0.0482373
HSPA8	1.34708e-06	0.353899	0.767	0.663	0.0493045
SHISA8	1.41016e-06	1.25226	0.107	0.042	0.0516134
AKAP6	1.42889e-06	-1.25708	0.043	0.122	0.0522987
SNED1	1.48524e-06	0.916891	0.212	0.118	0.0543614
KIF22	1.5367e-06	1.16909	0.105	0.041	0.0562447
AC019197.1	1.55129e-06	-1.14361	0.118	0.215	0.0567787
ARPC2	1.67604e-06	0.246748	0.895	0.832	0.0613448
CPB2-AS1	1.71695e-06	0.626954	0.278	0.168	0.0628423
TESK2	1.72096e-06	0.858164	0.272	0.169	0.0629889
LINC00926	1.83606e-06	-0.264262	0.924	0.929	0.0672017
VCL	1.89174e-06	0.654027	0.262	0.156	0.0692395
PDIA6	1.90709e-06	0.49523	0.445	0.314	0.0698015
MYL12B	1.90768e-06	0.263499	0.806	0.688	0.0698231
SLC38A11	1.91512e-06	-1.24437	0.041	0.119	0.0700954
LYPLAL1	1.93461e-06	0.700281	0.369	0.253	0.0708088
HCST	2.01527e-06	0.822942	0.258	0.156	0.0737608
ADI1	2.12455e-06	0.533419	0.285	0.172	0.0777605
PLD4	2.14459e-06	0.854112	0.239	0.141	0.0784941
PTGES3	2.27473e-06	0.279311	0.738	0.578	0.0832573
FRY	2.29439e-06	1.05992	0.155	0.076	0.083977
TLR10	2.32029e-06	0.544946	0.363	0.235	0.0849251
VARS	2.37222e-06	1.02282	0.138	0.064	0.0868256
MTRNR2L12	2.38762e-06	-0.226504	0.959	0.967	0.0873894
SPATS2	2.45342e-06	0.861083	0.181	0.095	0.0897977
VIM	2.48128e-06	0.413195	0.825	0.722	0.0908174
RPSA	2.69584e-06	-0.135232	0.994	0.997	0.0986703
WDFY4	2.85407e-06	0.408428	0.67	0.529	0.104462
EIF2S2	2.85679e-06	0.50097	0.505	0.391	0.104562
NOP53	3.04546e-06	-0.261654	0.957	0.96	0.111467
PAG1	3.06586e-06	0.913103	0.243	0.144	0.112213
KPNA2	3.1087e-06	0.863666	0.167	0.085	0.113782
ADD1	3.20832e-06	0.442436	0.563	0.424	0.117428
CCT6A	3.27967e-06	0.532341	0.386	0.262	0.120039
GRN	3.30049e-06	0.75025	0.311	0.203	0.120801
RBM47	3.35782e-06	1.02342	0.179	0.096	0.122899
FCRL1	3.4502e-06	-0.362704	0.823	0.842	0.126281
CCT3	3.65537e-06	0.44888	0.551	0.415	0.13379
NIBAN1	3.67627e-06	1.33912	0.107	0.045	0.134555
CCR7	3.80062e-06	-0.704681	0.198	0.312	0.139107
PBDC1	4.29428e-06	0.80834	0.202	0.112	0.157175
ITGB2	4.3023e-06	0.602312	0.441	0.317	0.157469
VOPP1	4.44606e-06	0.467112	0.505	0.378	0.16273
RAB5IF	4.52034e-06	0.550113	0.367	0.247	0.165449
YWHAB	4.52529e-06	0.338468	0.773	0.673	0.16563
EIF6	4.53233e-06	0.430544	0.412	0.284	0.165888
FERMT3	4.57422e-06	0.624195	0.301	0.191	0.167421
HCK	5.64852e-06	0.798432	0.27	0.172	0.206741
ABCC4	5.89966e-06	1.25921	0.109	0.047	0.215933
PIP4K2A	5.90867e-06	0.493332	0.53	0.393	0.216263
PGLS	6.03855e-06	0.508145	0.507	0.399	0.221017
ITGB1	6.12002e-06	0.720832	0.303	0.195	0.223999
OSBPL11	6.79478e-06	0.634952	0.287	0.18	0.248696
ATP2B4	7.11872e-06	1.38507	0.105	0.045	0.260552
ACTR3	7.2041e-06	0.383863	0.691	0.596	0.263677
HSP90B1	7.23904e-06	0.591962	0.435	0.321	0.264956
HIP1	7.4941e-06	1.08064	0.163	0.086	0.274292
SOX5	7.55034e-06	1.07048	0.27	0.177	0.27635
ARHGAP31	7.5727e-06	1.10244	0.124	0.057	0.277168
ATXN1	7.78617e-06	0.85059	0.249	0.155	0.284982
PKM	8.16749e-06	0.558593	0.429	0.313	0.298938
CLECL1	8.35427e-06	0.618055	0.324	0.215	0.305775
SGPP1	8.47654e-06	0.654941	0.274	0.175	0.31025
USP53	8.81507e-06	-1.25463	0.126	0.212	0.32264
SEPTIN6	8.96342e-06	0.382134	0.633	0.521	0.32807
YPEL5	8.9676e-06	-0.503203	0.538	0.62	0.328223
LINC01811	9.44741e-06	-1.00917	0.132	0.224	0.345785
SUGP1	9.46967e-06	1.04517	0.126	0.059	0.346599
COL9A3	9.85541e-06	1.01953	0.122	0.056	0.360718
IFI30	1.04517e-05	0.511869	0.425	0.309	0.382544
TRERF1	1.07456e-05	1.40727	0.111	0.05	0.393299
IL4R	1.08768e-05	-0.562495	0.47	0.555	0.398103
PSMA2	1.09126e-05	0.376965	0.575	0.435	0.39941
GABARAPL2	1.10085e-05	0.397346	0.598	0.476	0.402923
LAT2	1.14312e-05	0.456762	0.635	0.507	0.418395
NADK	1.15345e-05	0.72342	0.181	0.099	0.422175
CD200	1.19314e-05	-0.978948	0.132	0.222	0.436702
ZFP36L2	1.25018e-05	-0.333043	0.72	0.771	0.457579
VPS35	1.28106e-05	0.537193	0.34	0.227	0.468882
LINC-PINT	1.28921e-05	-0.631684	0.315	0.414	0.471863
RIC3	1.28998e-05	-0.641367	0.282	0.38	0.472145
RBBP7	1.29635e-05	0.48601	0.388	0.268	0.474476
RPS29	1.45478e-05	-0.111307	0.998	0.998	0.532465
RAPGEF1	1.47522e-05	0.495882	0.559	0.442	0.539946
ARHGAP17	1.49669e-05	0.418806	0.507	0.379	0.547805
DECR1	1.51158e-05	0.318141	0.569	0.436	0.553254
LSP1	1.52552e-05	0.397424	0.637	0.503	0.558354
ATP5F1A	1.52744e-05	0.466805	0.499	0.375	0.559058
NDUFA1	1.56826e-05	0.343787	0.643	0.507	0.573999
PYCARD	1.57713e-05	0.477622	0.445	0.325	0.577246
RAP1GAP2	1.62902e-05	0.773019	0.243	0.151	0.596239
MED8	1.63521e-05	0.802256	0.181	0.101	0.598504
SYK	1.65407e-05	0.294588	0.713	0.582	0.605406
PFN1	1.6823e-05	0.222437	0.878	0.808	0.615739
HOPX	1.6997e-05	1.19645	0.202	0.122	0.622106
ALOX5AP	1.72191e-05	0.567565	0.449	0.34	0.630237
GEMIN7	1.74838e-05	0.820065	0.144	0.073	0.639923
HDGF	1.81293e-05	0.726342	0.19	0.107	0.663551
AMMECR1	1.86493e-05	0.764174	0.179	0.099	0.682584
AC079921.1	1.95527e-05	0.674814	0.239	0.146	0.715648
RUVBL1	1.96825e-05	0.578577	0.254	0.159	0.720399
AC008691.1	1.97248e-05	1.0518	0.144	0.076	0.721946
MTHFD2	2.00182e-05	0.769079	0.155	0.081	0.732685
SCAMP2	2.02257e-05	0.523639	0.301	0.197	0.740281
FLNA	2.05146e-05	0.501701	0.326	0.216	0.750853
UBE2I	2.07912e-05	0.368936	0.627	0.487	0.760977
HSH2D	2.10059e-05	0.419709	0.392	0.268	0.768835
ZEB2	2.12274e-05	0.437047	0.652	0.531	0.776944
TM9SF2	2.15338e-05	0.449058	0.412	0.287	0.788158
NDUFAF6	2.19244e-05	-0.608879	0.441	0.515	0.802454
SNHG7	2.26985e-05	-0.384923	0.623	0.656	0.83079
ATP5F1B	2.28548e-05	0.358542	0.551	0.42	0.83651
TUBB6	2.2984e-05	0.647077	0.243	0.152	0.841237
RHOH	2.43015e-05	-0.324672	0.662	0.713	0.889457
SPDYE2	2.4999e-05	0.604137	0.181	0.1	0.914989
PRKN	2.56621e-05	-0.716512	0.128	0.219	0.93926
ADGRG5	2.57612e-05	0.85722	0.161	0.087	0.942887
SPTBN1	2.58444e-05	0.538233	0.33	0.228	0.945932
NR3C2	2.61039e-05	-0.701054	0.184	0.283	0.955428
RPL3	2.6489e-05	-0.0931761	0.996	0.999	0.969524
MYO1C	2.73787e-05	0.624158	0.214	0.128	1
ITM2B	2.77507e-05	-0.320682	0.68	0.743	1
TBCB	2.97109e-05	0.426366	0.379	0.264	1
SNX9	2.97995e-05	-0.623289	0.561	0.626	1
CBFA2T3	3.12283e-05	0.538583	0.188	0.105	1
PTPN6	3.12928e-05	0.36583	0.715	0.577	1
COA4	3.14198e-05	0.481173	0.291	0.187	1
AC044849.1	3.23179e-05	-1.11341	0.122	0.206	1
RPS6KC1	3.25209e-05	0.66843	0.239	0.149	1
PSME2	3.49898e-05	0.386069	0.478	0.359	1
UQCRH	3.53607e-05	0.267346	0.849	0.757	1
SULF2	3.56327e-05	0.476696	0.223	0.132	1
GABPB1	3.62701e-05	-1.19289	0.148	0.228	1
CCDC88A	3.67672e-05	0.767656	0.13	0.066	1
STEAP1B	3.71151e-05	-0.944096	0.14	0.229	1
PGK1	3.72082e-05	0.417385	0.518	0.415	1
CDK6	3.7407e-05	0.552773	0.194	0.114	1
ZNF831	3.74457e-05	-1.1826	0.078	0.152	1
POU2F2	3.74578e-05	0.326526	0.711	0.609	1
FOXK2	3.80793e-05	0.424933	0.324	0.216	1
RPL35	3.8418e-05	-0.125229	0.996	0.998	1
SAMHD1	3.89126e-05	0.707417	0.173	0.097	1
USP28	3.94471e-05	0.71841	0.27	0.179	1
TAOK3	3.98418e-05	0.33857	0.68	0.552	1
DHRS4L2	4.1286e-05	0.836134	0.165	0.093	1
TPM4	4.21749e-05	0.444216	0.412	0.298	1
RPL35A	4.4853e-05	-0.114836	0.998	1	1
WDR1	4.50459e-05	0.384305	0.285	0.183	1
CALHM6	4.58748e-05	-0.362921	0.551	0.62	1
CD96	4.60602e-05	0.385245	0.28	0.182	1
SLC15A4	4.68025e-05	0.688172	0.231	0.146	1
IKZF3	4.72667e-05	0.359947	0.744	0.639	1
GAPDH	4.82066e-05	0.312221	0.769	0.721	1
CD1C	5.06343e-05	0.431693	0.243	0.152	1
COBLL1	5.07344e-05	-0.553578	0.423	0.502	1
C12orf75	5.2154e-05	0.611137	0.2	0.118	1
BLNK	5.2397e-05	0.337214	0.584	0.468	1
RPUSD1	5.32802e-05	0.883535	0.113	0.054	1
XBP1	5.3432e-05	0.764842	0.219	0.137	1
RHOB	5.3764e-05	0.509021	0.423	0.323	1
EDEM3	5.62138e-05	0.717586	0.196	0.117	1
MPLKIP	5.67841e-05	0.541171	0.334	0.23	1
CCSER1	5.7959e-05	-0.344482	0.301	0.412	1
SMC6	6.0774e-05	0.388008	0.561	0.446	1
LCP1	6.18767e-05	0.407401	0.629	0.521	1
ROCK2	6.20912e-05	0.660216	0.221	0.139	1
CAMK2D	6.32496e-05	-0.342693	0.697	0.75	1
ZFPM1	6.36163e-05	0.544336	0.181	0.103	1
SP140L	6.43336e-05	-0.640644	0.367	0.436	1
FCRL5	6.57838e-05	0.443464	0.392	0.28	1
JAK3	6.84805e-05	0.848709	0.202	0.125	1
TARS	7.03826e-05	0.786975	0.122	0.061	1
MYL6	7.4293e-05	0.224957	0.901	0.885	1
POLR2F	7.56888e-05	0.463807	0.289	0.191	1
LINC01138	7.68158e-05	-0.805591	0.171	0.253	1
MEF2C	7.89413e-05	0.273727	0.897	0.844	1
HIST1H2BC	7.92954e-05	-1.34964	0.072	0.141	1
COL4A4	8.0279e-05	0.736336	0.173	0.101	1
AL589693.1	8.0844e-05	-0.825727	0.111	0.19	1
AC108879.1	8.13881e-05	-0.798459	0.101	0.18	1
ANAPC16	8.16253e-05	-0.247265	0.794	0.819	1
PAGR1	8.21943e-05	0.49246	0.27	0.177	1
RPL18	8.28088e-05	-0.091103	0.998	0.999	1
WNK1	8.55367e-05	0.347248	0.482	0.359	1
DOP1B	8.69312e-05	0.364292	0.423	0.314	1
HIPK3	8.82099e-05	0.605359	0.28	0.191	1
SHISAL2A	9.08126e-05	-0.76306	0.151	0.235	1
AC006230.1	9.34236e-05	-1.0424	0.082	0.154	1
JCHAIN	9.55086e-05	0.561127	0.485	0.388	1
IGLC3	9.59859e-05	0.691099	0.526	0.436	1
MYD88	9.62952e-05	0.719984	0.128	0.067	1
RUFY1	9.76517e-05	0.552266	0.303	0.206	1
GTF2I	9.7817e-05	0.37562	0.493	0.369	1
HNRNPDL	0.00010192	-0.337019	0.687	0.709	1
ANK3	0.000102528	1.01493	0.26	0.179	1
ANO6	0.000105814	0.554065	0.249	0.164	1
SCAF4	0.000105935	0.494154	0.33	0.228	1
IGHA1	0.000108165	0.11639	0.419	0.309	1
PVT1	0.000108892	0.793436	0.258	0.174	1
PLEKHM2	0.000115062	0.405653	0.433	0.318	1
UBL4A	0.000117848	0.933407	0.12	0.062	1
FCER2	0.000118603	-0.403864	0.445	0.531	1
BICD1	0.000118791	0.484416	0.361	0.253	1
MRPS23	0.000120158	0.517265	0.235	0.15	1
RPLP1	0.000121052	-0.115398	1	1	1
ATXN10	0.000122695	0.367246	0.402	0.29	1
NCF4	0.000123464	0.461547	0.369	0.261	1
CHCHD10	0.000123731	0.326701	0.637	0.54	1
AKAP11	0.000124722	0.607008	0.21	0.133	1
KRTCAP2	0.000125673	0.310228	0.635	0.504	1
SP100	0.000127157	-0.292209	0.831	0.844	1
JUN	0.000127997	-0.290458	0.915	0.934	1
CUX1	0.000128994	0.392564	0.48	0.369	1
CHP1	0.000130582	0.528368	0.161	0.09	1
MTDH	0.000132858	0.226223	0.682	0.574	1
NETO1	0.000134081	-1.02197	0.109	0.185	1
TXNDC5	0.000134787	-0.679257	0.202	0.282	1
MYADM	0.000135802	-0.891768	0.181	0.256	1
SSR4	0.000136411	0.232402	0.775	0.673	1
FARS2	0.000144842	0.36955	0.375	0.27	1
ATP5MC3	0.000147381	0.307852	0.586	0.463	1
HLA-DPA1	0.00014822	0.130386	0.994	0.995	1
LARGE1	0.000149031	-0.43088	0.485	0.554	1
DAP3	0.000149653	0.474541	0.322	0.227	1
QRSL1	0.000150801	0.305151	0.497	0.373	1
FOXP1	0.000151902	-0.20731	0.852	0.899	1
ATP6V0B	0.000154492	0.375178	0.485	0.362	1
PIP5K1B	0.000156964	0.446386	0.408	0.312	1
ITPK1	0.000162113	0.909976	0.136	0.076	1
SLC25A45	0.000169827	-1.05677	0.103	0.173	1
AURKAIP1	0.000171955	0.326592	0.468	0.35	1
MYO1F	0.000172632	0.635486	0.237	0.158	1
ZNF318	0.000173484	-0.641219	0.2	0.282	1
NDUFAF3	0.000173613	0.447282	0.32	0.224	1
SLC25A6	0.000175528	0.151595	0.948	0.91	1
PPP1R16B	0.000179376	0.466537	0.429	0.325	1
GDI2	0.000184155	0.283972	0.685	0.574	1
CALR	0.000185011	0.458072	0.485	0.378	1
CTSZ	0.000190737	0.307297	0.608	0.485	1
PHF20	0.000191334	-0.404983	0.594	0.64	1
CLEC4A	0.000191979	0.879479	0.113	0.058	1
PELI1	0.000192019	0.277455	0.722	0.624	1
RPL28	0.000193061	-0.086191	0.998	1	1
RBX1	0.000193215	0.274814	0.561	0.444	1
RPS27A	0.000194541	-0.0858416	0.998	0.998	1
GPX7	0.000194949	0.660202	0.148	0.084	1
GPN3	0.00019733	0.663682	0.173	0.103	1
ABRACL	0.000198592	0.438152	0.359	0.259	1
SKAP2	0.000202104	0.328937	0.602	0.507	1
LDHB	0.000202966	0.360125	0.54	0.434	1
COX6A1	0.000203637	0.257189	0.656	0.54	1
TMEM43	0.000203813	0.692624	0.138	0.076	1
OSBPL10	0.000204544	0.321071	0.736	0.663	1
DEPDC5	0.000209947	0.635908	0.216	0.141	1
VDAC3	0.000210228	0.376617	0.293	0.196	1
LDHA	0.000212546	0.265561	0.474	0.352	1
PPP1R18	0.00021418	0.440741	0.324	0.23	1
MLEC	0.000216348	0.744555	0.157	0.092	1
CASP9	0.000218177	0.503028	0.128	0.068	1
HSPB1	0.000223975	0.362328	0.278	0.188	1
H1FX	0.000232364	-0.458979	0.414	0.503	1
POR	0.000233859	0.669136	0.105	0.053	1
UBE2G1	0.000236907	0.356539	0.452	0.339	1
NCOA3	0.00023783	0.285676	0.833	0.78	1
SCRN1	0.000241149	0.756238	0.173	0.106	1
SDHAF1	0.000243211	0.647108	0.212	0.137	1
DCTN3	0.000243702	0.396135	0.334	0.233	1
LIMS1	0.000245708	0.487833	0.305	0.214	1
RACK1	0.000257754	-0.110964	0.992	0.996	1
ARL11	0.000269349	0.688618	0.186	0.115	1
TALDO1	0.000269907	0.359076	0.456	0.346	1
PDXK	0.000273555	0.381635	0.179	0.107	1
E2F3	0.000274191	1.00409	0.101	0.051	1
RILPL2	0.000274279	0.442428	0.34	0.244	1
ARL6IP5	0.000274293	0.298332	0.664	0.55	1
TAPT1	0.00027607	-0.415462	0.328	0.422	1
IKZF1	0.000276918	0.269639	0.794	0.709	1
PIK3AP1	0.000281838	0.413342	0.46	0.358	1
CCM2	0.000283101	0.301125	0.577	0.464	1
STK39	0.00028912	0.527084	0.188	0.116	1
ATP6V0E1	0.000293655	0.197481	0.792	0.681	1
RNF2	0.000295372	0.697044	0.179	0.112	1
CD74	0.000299798	-0.104939	1	1	1
RUFY3	0.000307699	0.587837	0.241	0.165	1
RASGRP1	0.000311888	0.626194	0.233	0.155	1
PPP1R14B	0.000312708	0.450774	0.351	0.253	1
ZNF281	0.000317328	0.570624	0.13	0.072	1
CDK2AP2	0.000325982	0.568789	0.264	0.18	1
AC087500.1	0.000327885	0.697413	0.239	0.164	1
PACS2	0.00032961	0.78163	0.105	0.054	1
PRELID1	0.000330252	0.33202	0.555	0.451	1
EPB41L4A-AS1	0.000330422	-0.448035	0.359	0.436	1
RHOC	0.000333606	0.743998	0.144	0.084	1
PCDH9	0.000334846	-0.486956	0.301	0.384	1
HERC2	0.000336721	0.495195	0.272	0.186	1
PRKCE	0.000336767	-0.429979	0.586	0.63	1
TLN1	0.000338042	0.390113	0.431	0.327	1
CRYBG1	0.000340341	0.431187	0.398	0.302	1
VCP	0.000346503	0.338728	0.499	0.396	1
MTCH1	0.000349424	0.39021	0.322	0.23	1
PSMB2	0.000351714	0.41694	0.34	0.247	1
RRBP1	0.000354969	1.05481	0.132	0.076	1
TBL1X	0.00036426	0.36909	0.386	0.279	1
UBALD2	0.000364968	-0.618712	0.254	0.33	1
DOT1L	0.00036618	1.01773	0.111	0.059	1
RAP2A	0.0003716	0.795707	0.146	0.086	1
PSMA5	0.000376597	0.372318	0.402	0.307	1
TERF2	0.000379022	0.56226	0.208	0.134	1
CD86	0.00038371	0.52708	0.249	0.168	1
UBE2K	0.000389788	0.47956	0.447	0.339	1
PSMB6	0.000398561	0.390567	0.443	0.351	1
MEF2D	0.000403967	0.506765	0.208	0.135	1
BTBD9	0.000405848	-0.458361	0.447	0.518	1
TNFRSF13B	0.000406609	0.420525	0.274	0.191	1
GCNT1	0.000406958	-0.74934	0.165	0.241	1
HERPUD1	0.000408439	0.450786	0.616	0.534	1
AGPS	0.000412232	0.596959	0.159	0.095	1
PKN1	0.000418923	0.445215	0.338	0.25	1
DROSHA	0.000419421	0.576894	0.142	0.082	1
EZH2	0.000422318	0.297817	0.194	0.119	1
NDUFB3	0.000422796	0.39485	0.396	0.301	1
BANF1	0.000423763	0.436783	0.402	0.309	1
SMARCA4	0.00042611	0.466834	0.175	0.106	1
RPLP2	0.000430667	-0.0860029	0.998	1	1
RAD23B	0.000431286	0.403208	0.363	0.265	1
RAB4B	0.000439216	0.56615	0.301	0.212	1
ERCC6	0.000444258	0.599298	0.13	0.073	1
SPAG7	0.00044795	0.340272	0.34	0.244	1
ZMYND8	0.000452089	0.475615	0.427	0.334	1
PLPP5	0.000453438	-0.369814	0.445	0.517	1
RPL37	0.000454996	-0.0809331	0.996	0.999	1
FBXO33	0.000458864	0.286478	0.365	0.262	1
REXO2	0.000471181	0.550465	0.196	0.125	1
PPP3CB	0.000472183	0.383117	0.357	0.265	1
UACA	0.000478926	-0.636004	0.062	0.121	1
RIOK1	0.000484975	0.54792	0.19	0.12	1
INTS9	0.00048597	0.689112	0.173	0.108	1
GLRX3	0.000487744	0.440783	0.247	0.166	1
RASGRP3	0.000496592	0.436339	0.371	0.285	1
SSRP1	0.000498591	0.624067	0.157	0.095	1
VAV1	0.000502359	0.39528	0.293	0.206	1
AP1S2	0.000508416	0.487439	0.392	0.299	1
TECPR1	0.00051128	0.776158	0.138	0.081	1
CSGALNACT1	0.000512654	0.433652	0.447	0.353	1
SKA2	0.000513361	0.582857	0.151	0.09	1
NLK	0.000514234	0.475458	0.301	0.216	1
ARHGDIA	0.000515797	0.349341	0.361	0.266	1
RNH1	0.00051838	0.279444	0.487	0.37	1
RGS19	0.000518509	0.347074	0.505	0.404	1
FAU	0.000520038	-0.0861706	0.994	1	1
SUPT4H1	0.000520482	0.370101	0.299	0.208	1
TBC1D15	0.000521614	-0.6583	0.186	0.261	1
TRAPPC1	0.000523234	0.288615	0.61	0.485	1
ESYT1	0.00052347	0.56856	0.181	0.115	1
RRP7A	0.000523641	0.494289	0.318	0.23	1
MYL12A	0.00053315	0.169463	0.932	0.875	1
TRADD	0.000534808	0.540208	0.291	0.209	1
ECPAS	0.000538293	0.4439	0.192	0.121	1
AC025164.1	0.000549404	0.435928	0.441	0.348	1
VPREB3	0.000553654	0.366641	0.633	0.574	1
PITPNC1	0.000556298	0.631816	0.272	0.194	1
SUSD1	0.000562017	0.795356	0.115	0.063	1
RASA3	0.000562115	0.369691	0.324	0.232	1
BPNT1	0.000562683	0.664751	0.109	0.058	1
IRAK3	0.000563296	-0.796112	0.128	0.197	1
RPL24	0.000564547	-0.0963616	0.992	0.996	1
BOD1L1	0.00056463	0.317347	0.551	0.444	1
RPS28	0.000565978	-0.0956493	0.994	0.999	1
LRCH4	0.000591048	0.565352	0.196	0.127	1
MT-CYB	0.00060909	-0.106315	1	1	1
TAF5L	0.000611686	0.500352	0.113	0.061	1
MDFIC	0.000612502	0.390234	0.326	0.239	1
VTI1A	0.000615523	0.285018	0.544	0.44	1
P2RY14	0.000615656	-0.582352	0.181	0.261	1
ORMDL2	0.000617018	0.530632	0.186	0.119	1
CYTH4	0.000619167	0.518016	0.264	0.183	1
AL049869.3	0.000622097	0.906833	0.105	0.056	1
SIPA1L3	0.000626032	0.353131	0.715	0.644	1
RIPK2	0.000627942	0.447347	0.214	0.14	1
MS4A1	0.000636133	0.192233	0.963	0.917	1
PALM2-AKAP2	0.000643023	0.393626	0.534	0.435	1
PTP4A2	0.000646327	0.297121	0.553	0.455	1
TNK2	0.000648539	0.636049	0.151	0.091	1
IL6ST	0.000652798	-1.12548	0.124	0.185	1
AL662844.4	0.000657202	-0.802442	0.111	0.177	1
SRSF9	0.000657595	0.321011	0.571	0.456	1
CLTB	0.00066948	0.464373	0.305	0.221	1
ST3GAL5	0.000677043	0.404499	0.227	0.15	1
RPS2	0.000704629	-0.0790804	0.998	1	1
TMEM273	0.000705222	0.948483	0.107	0.058	1
COL4A3	0.000723223	0.716206	0.12	0.068	1
FAM117A	0.000733735	0.455124	0.252	0.171	1
VAMP2	0.000735582	-0.323991	0.522	0.565	1
PHACTR2	0.000738316	0.698679	0.173	0.111	1
SRA1	0.000740545	0.442624	0.241	0.164	1
TWF2	0.000753285	0.345894	0.324	0.229	1
ITGB3BP	0.000755391	0.451514	0.276	0.194	1
B3GALNT2	0.000764574	0.737004	0.105	0.056	1
IQCN	0.000766725	-0.917452	0.136	0.199	1
DYNC1H1	0.000767223	0.430034	0.295	0.213	1
SMAGP	0.000769764	0.600784	0.159	0.098	1
MAPK10	0.000774489	0.715771	0.101	0.054	1
LIX1-AS1	0.000782499	-0.415773	0.369	0.447	1
EPS15L1	0.000786239	0.372293	0.311	0.227	1
BTN2A1	0.000796011	0.691093	0.144	0.086	1
TMEM160	0.000802654	0.314226	0.431	0.321	1
XRCC6	0.000826233	0.238179	0.579	0.463	1
PTPN2	0.000845537	0.296458	0.505	0.406	1
STMN3	0.000856924	-0.774256	0.101	0.164	1
DDB1	0.000871883	0.442693	0.184	0.115	1
MCRS1	0.000879776	0.432592	0.206	0.135	1
PNPLA6	0.000884806	0.78342	0.111	0.062	1
DAD1	0.000885206	0.253966	0.565	0.458	1
KIF3B	0.000887946	0.500488	0.165	0.103	1
USP32	0.000888572	0.340283	0.32	0.24	1
CENPP	0.000890705	0.534564	0.161	0.1	1
RABGAP1L	0.000895845	0.3021	0.847	0.778	1
PUF60	0.000898142	0.400532	0.336	0.247	1
SERTAD2	0.000899169	0.456411	0.274	0.194	1
SELENOF	0.000915518	-0.318961	0.639	0.668	1
MINK1	0.000917362	0.836525	0.144	0.088	1
GNAI2	0.000917505	0.238559	0.701	0.619	1
DESI1	0.000943612	0.426961	0.19	0.121	1
SSBP3	0.000946676	0.644405	0.138	0.082	1
SCN3A	0.000947904	-0.562391	0.109	0.175	1
ATP5MF	0.00095284	0.282046	0.548	0.452	1
IGF1R	0.000966371	-0.868536	0.087	0.146	1
R3HDM1	0.000967839	0.503404	0.309	0.226	1
BRK1	0.000976274	0.24836	0.602	0.483	1
NR4A1	0.000976407	0.560752	0.233	0.16	1
S100A11	0.000981774	0.612917	0.353	0.267	1
TMTC2	0.000984154	0.748322	0.107	0.059	1
FAF2	0.000986479	-0.624874	0.165	0.233	1
LRRK2	0.000991198	0.558653	0.245	0.172	1
VPS8	0.000993324	0.367746	0.322	0.231	1
ACTN4	0.00100259	0.437899	0.262	0.185	1
ZFAS1	0.00101388	-0.197205	0.936	0.939	1
SUMF1	0.00102815	0.535894	0.241	0.168	1
BST2	0.00102971	0.332163	0.501	0.409	1
ITGAX	0.001036	0.537321	0.113	0.063	1
PDE4D	0.00103974	0.745954	0.499	0.426	1
NFKB2	0.00104402	0.477907	0.258	0.181	1
SAMD12	0.00105137	0.864675	0.138	0.084	1
STIM2	0.00105841	-0.373345	0.491	0.542	1
GSAP	0.00109303	-0.449017	0.482	0.526	1
SCMH1	0.0010942	0.258777	0.313	0.229	1
KIF1B	0.00111505	0.503318	0.161	0.1	1
LRRFIP2	0.00114962	0.454498	0.272	0.198	1
PRKCD	0.00115725	0.567476	0.167	0.106	1
NAA38	0.00118923	0.329252	0.431	0.332	1
IGHG2	0.00119877	0.44375	0.225	0.153	1
TRBC2	0.00120128	0.334533	0.536	0.467	1
TTLL5	0.00121271	0.54938	0.142	0.087	1
PLEKHO1	0.00122977	0.264387	0.509	0.401	1
ECE1	0.00123889	0.521612	0.206	0.141	1
AC021678.2	0.00124707	0.518994	0.235	0.163	1
TXN	0.00125646	0.416706	0.289	0.209	1
DSTN	0.00126269	0.44779	0.181	0.119	1
RNF121	0.00126276	0.527191	0.128	0.075	1
PSMB9	0.00126603	0.237376	0.691	0.581	1
VAV2	0.0012662	0.471499	0.274	0.198	1
TIGAR	0.00126985	0.483113	0.167	0.107	1
RNMT	0.00129252	-0.510909	0.359	0.416	1
NOL7	0.00129401	0.325783	0.548	0.453	1
ARRB2	0.00130012	0.683462	0.177	0.118	1
ANKIB1	0.00130569	0.161056	0.33	0.237	1
FAM118A	0.00130773	-0.794485	0.103	0.163	1
CLIP1	0.00131342	0.369265	0.272	0.193	1
TPP1	0.00131903	0.526466	0.181	0.119	1
PSMB3	0.00132454	0.294178	0.499	0.4	1
ITGAM	0.00133688	0.833544	0.122	0.072	1
GTF3C6	0.00135266	0.423807	0.305	0.228	1
HIVEP3	0.00135371	0.776225	0.146	0.092	1
EVI5	0.00138042	0.389763	0.367	0.275	1
VGLL4	0.0013869	0.615972	0.223	0.158	1
PPP3CC	0.00138719	0.311279	0.685	0.582	1
NGRN	0.00139184	-0.615389	0.132	0.195	1
MAT2A	0.00139728	0.508494	0.225	0.152	1
PPARA	0.00140425	0.503806	0.115	0.066	1
C12orf42	0.00140536	-0.481724	0.266	0.34	1
CD70	0.00141264	0.604045	0.146	0.091	1
AC068888.1	0.00144033	0.461969	0.157	0.098	1
HPRT1	0.00144332	0.365093	0.19	0.122	1
LSM10	0.00148756	0.29324	0.54	0.439	1
CERT1	0.00149786	0.280048	0.449	0.347	1
OSGEP	0.00150295	0.448842	0.322	0.239	1
FCRLA	0.00151163	0.310056	0.474	0.376	1
HLA-DQB1	0.00151391	-0.175945	0.936	0.934	1
DOCK2	0.00151975	0.28216	0.637	0.546	1
ABCD4	0.0015251	0.576677	0.132	0.08	1
COL19A1	0.00152748	-0.323318	0.561	0.618	1
RHBDF2	0.00155483	0.305006	0.412	0.316	1
AC079793.1	0.00155819	-0.349987	0.536	0.58	1
FKBP4	0.00155929	0.625269	0.161	0.103	1
CERS5	0.00156042	0.520851	0.206	0.141	1
LYST	0.0015683	-0.329884	0.567	0.617	1
CD55	0.00157559	-0.377908	0.652	0.661	1
MDN1	0.00158925	0.532598	0.212	0.145	1
RHEB	0.00160266	0.35242	0.34	0.257	1
NDUFA3	0.00160463	0.217807	0.482	0.363	1
TOM1	0.00161767	0.530347	0.2	0.135	1
CYFIP2	0.00162053	0.24854	0.548	0.43	1
ZBTB1	0.00162234	0.446917	0.367	0.286	1
ANTKMT	0.00163903	0.414853	0.303	0.223	1
NCL	0.00164141	0.231233	0.672	0.579	1
LYRM4	0.00164344	0.44633	0.216	0.147	1
FAM107B	0.00165061	0.261993	0.695	0.629	1
HLA-DMB	0.00165128	0.242641	0.748	0.651	1
PNKD	0.00165272	0.31472	0.379	0.283	1
TMEM238	0.00165401	0.57413	0.2	0.137	1
ATF7IP2	0.00165923	-0.540254	0.32	0.383	1
ZNF710	0.00166896	0.835558	0.124	0.074	1
MRPS6	0.00167323	0.397557	0.301	0.221	1
CREB3L2	0.00168111	-1.0453	0.113	0.168	1
ANP32A	0.00168253	0.221185	0.532	0.422	1
PRKX	0.0016833	0.506251	0.307	0.228	1
RCC2	0.00169016	0.48157	0.208	0.141	1
COMMD7	0.00169639	0.518159	0.239	0.17	1
COQ7	0.00171504	-0.686968	0.184	0.25	1
CHMP1A	0.00171527	0.427789	0.2	0.134	1
PCNT	0.00175002	0.692249	0.101	0.056	1
SUGT1	0.00175439	0.316722	0.291	0.207	1
ARAP1	0.00176231	0.702101	0.153	0.098	1
ASL	0.00178327	0.671722	0.146	0.091	1
TRIM22	0.0017979	-0.431191	0.369	0.434	1
ANXA5	0.00180567	0.340731	0.394	0.308	1
ZNF106	0.00181784	0.396614	0.291	0.211	1
KATNBL1	0.00182687	0.390429	0.336	0.251	1
GNA13	0.00182971	0.358457	0.357	0.268	1
EZR	0.00183512	0.233038	0.849	0.77	1
SNHG8	0.00185492	-0.301178	0.635	0.656	1
TMCO1	0.00186369	0.332588	0.351	0.259	1
CCDC50	0.0018707	0.449679	0.441	0.361	1
ITM2C	0.00187168	0.610954	0.239	0.173	1
C1orf162	0.00188954	-0.372789	0.34	0.411	1
SYTL1	0.00189033	0.51049	0.346	0.269	1
TSGA10	0.00189079	-0.773531	0.072	0.125	1
FMNL1	0.00189829	0.31935	0.427	0.337	1
OPTN	0.00191275	0.44953	0.186	0.122	1
MED12L	0.0019289	-1.19351	0.054	0.1	1
CTSA	0.00194905	0.731517	0.153	0.098	1
NCOR2	0.00199123	0.4659	0.184	0.121	1
YBEY	0.00199469	0.345881	0.202	0.134	1
FBRS	0.00200166	0.455719	0.177	0.117	1
ALCAM	0.00201573	0.366386	0.322	0.243	1
CYB561A3	0.00201707	0.279538	0.596	0.497	1
GAR1	0.00201714	0.762858	0.138	0.087	1
CSK	0.0020252	0.29179	0.553	0.455	1
PSMA7	0.00203187	0.252192	0.72	0.638	1
ASAP1	0.00204629	0.468391	0.373	0.296	1
PDCD2	0.00206876	0.246718	0.322	0.237	1
CD81	0.00209675	0.204795	0.806	0.736	1
PPP3CA	0.00210334	0.242453	0.788	0.707	1
JUP	0.00211289	0.963559	0.105	0.061	1
CCT5	0.00211591	0.308444	0.392	0.304	1
WDR54	0.00212353	0.467088	0.159	0.1	1
JMY	0.00212789	-0.818923	0.13	0.188	1
POLR2J	0.00213075	0.231942	0.381	0.283	1
FAM193A	0.00216158	0.31218	0.258	0.184	1
SERPINB9P1	0.00216921	-0.463008	0.13	0.196	1
EEA1	0.00218651	0.399697	0.313	0.237	1
PMVK	0.00220066	0.501085	0.235	0.169	1
PLP2	0.00220349	0.219538	0.563	0.466	1
PLIN3	0.00220641	0.333415	0.148	0.093	1
RUBCNL	0.00220658	0.319158	0.515	0.423	1
EMC6	0.00221016	0.402522	0.241	0.168	1
CAMKK2	0.00221219	0.714161	0.101	0.057	1
PTDSS1	0.00222607	0.449618	0.231	0.162	1
SLC25A43	0.00225875	0.649746	0.144	0.092	1
PPP5C	0.00227823	0.513772	0.111	0.065	1
NUDT1	0.00228233	0.370713	0.223	0.154	1
FAM89B	0.00229107	0.389918	0.245	0.174	1
TUBGCP2	0.00229141	0.346636	0.21	0.142	1
PLEKHG1	0.00229729	0.292431	0.631	0.533	1
KIAA0930	0.00230985	0.648494	0.101	0.057	1
METAP2	0.00232044	0.206646	0.365	0.269	1
SH3GLB1	0.002325	0.350218	0.361	0.275	1
PSMA4	0.00232737	0.430286	0.34	0.262	1
ASF1A	0.0023303	0.572188	0.12	0.071	1
SETBP1	0.00233887	0.404632	0.499	0.415	1
CPEB2	0.00236816	0.61577	0.111	0.065	1
MVD	0.00238008	0.365252	0.181	0.119	1
CNTNAP2	0.00238529	-0.588239	0.161	0.225	1
TMEM243	0.00239638	-0.325834	0.654	0.651	1
DNAJB6	0.002404	0.29735	0.441	0.35	1
NRDC	0.00241003	0.320214	0.373	0.284	1
HSBP1	0.00241342	0.323957	0.307	0.228	1
MGAT1	0.00242596	0.511103	0.235	0.172	1
HTATSF1	0.00243511	0.432483	0.155	0.098	1
STK17B	0.00244514	-0.201439	0.835	0.852	1
COP1	0.00247436	0.270794	0.581	0.479	1
P4HB	0.0024882	0.30284	0.295	0.213	1
NCK1	0.00248884	0.310358	0.293	0.212	1
AP1M1	0.00252383	0.425232	0.173	0.115	1
DIP2A	0.00253228	0.37454	0.194	0.13	1
GDI1	0.00253579	0.7256	0.103	0.059	1
B2M	0.00255093	0.100326	1	0.999	1
PAFAH1B3	0.00260595	0.567515	0.142	0.09	1
RIC1	0.00260678	-0.451242	0.396	0.446	1
GADD45B	0.0026289	-0.597783	0.245	0.311	1
TRIM38	0.00263301	0.248466	0.505	0.405	1
AMZ1	0.00263527	-1.04814	0.095	0.146	1
DIAPH1	0.00266012	0.369708	0.315	0.235	1
SOD1	0.00268191	0.232976	0.658	0.564	1
NOP14	0.00270071	0.57658	0.113	0.068	1
LILRB1	0.00270093	0.421226	0.233	0.164	1
MPDU1	0.00270127	0.491909	0.148	0.095	1
RTN4	0.00271577	0.205991	0.458	0.36	1
AHSA1	0.00271717	0.310238	0.289	0.213	1
CHST11	0.00271906	-0.414152	0.4	0.458	1
EEF1G	0.00272224	-0.101171	0.992	0.991	1
RAB4A	0.00273379	0.410035	0.237	0.166	1
SUB1	0.00275055	0.168875	0.792	0.716	1
PIGN	0.00275451	0.653438	0.144	0.094	1
ITPR2	0.00276552	0.308822	0.495	0.404	1
PDLIM1	0.0027894	0.252897	0.629	0.524	1
RCN2	0.00279508	-0.566242	0.297	0.349	1
OSTF1	0.00280035	0.243978	0.518	0.419	1
TPI1	0.0028357	0.276717	0.491	0.391	1
RFNG	0.00284803	0.616921	0.109	0.064	1
HMGN1	0.00285467	0.156025	0.808	0.726	1
ERP44	0.00288708	0.272646	0.487	0.39	1
RCOR1	0.00289153	0.329059	0.359	0.272	1
ZNF880	0.00290115	-0.970998	0.07	0.119	1
UBR7	0.00292771	0.552947	0.12	0.073	1
NAPRT	0.00293392	0.517645	0.12	0.072	1
RANGAP1	0.00293461	0.755022	0.105	0.061	1
FOXO3	0.00294085	-0.545469	0.184	0.243	1
FLOT1	0.00296116	0.38183	0.198	0.134	1
PPM1A	0.00296403	0.454375	0.237	0.169	1
TRANK1	0.00296823	0.457329	0.223	0.158	1
USP48	0.00297545	0.332629	0.328	0.246	1
ZNF276	0.0029771	0.622445	0.134	0.084	1
ARHGAP4	0.00298528	0.264064	0.369	0.279	1
NOP10	0.00299156	0.313328	0.497	0.399	1
RPL30	0.00300324	-0.0654165	1	1	1
SFMBT2	0.0030071	0.509122	0.151	0.098	1
SETD5	0.00301508	0.215158	0.449	0.336	1
TICAM1	0.00301569	0.725105	0.113	0.068	1
IL10RA	0.00302253	0.527449	0.165	0.109	1
ATIC	0.00303996	0.435616	0.214	0.15	1
DPYSL2	0.00304187	0.730606	0.13	0.082	1
THEM4	0.00304347	0.629447	0.12	0.073	1
UCP2	0.00304609	0.191503	0.769	0.698	1
ZNF511	0.0030672	0.352836	0.216	0.15	1
HMG20B	0.0031018	0.624579	0.128	0.079	1
RAB11A	0.00317447	-0.287116	0.786	0.807	1
NCOA7	0.00319639	0.371065	0.28	0.208	1
AC009133.3	0.00320411	0.695606	0.103	0.06	1
PTK2	0.00320868	0.36599	0.359	0.272	1
AC017104.1	0.00323224	0.59425	0.184	0.127	1
PIK3IP1-AS1	0.00323656	-0.897302	0.066	0.114	1
AC068282.1	0.0032475	-0.482159	0.305	0.365	1
RPL13	0.00325777	-0.0505696	1	1	1
HIST1H2AG	0.00326029	-0.899571	0.056	0.1	1
RNASE6	0.00326346	-0.514524	0.289	0.348	1
BRAT1	0.0032756	0.724114	0.113	0.069	1
ERO1A	0.00328033	0.599357	0.169	0.113	1
SIT1	0.00328494	0.425748	0.28	0.212	1
GRHPR	0.00330746	0.401602	0.274	0.2	1
IGHA2	0.00331543	0.394777	0.155	0.102	1
CCNK	0.00334268	0.348921	0.264	0.19	1
SLC6A16	0.00335148	0.441483	0.136	0.085	1
MRPS18A	0.00336153	0.594885	0.165	0.111	1
MRPL20	0.00337279	0.34155	0.427	0.343	1
GLO1	0.00340986	-0.38703	0.377	0.434	1
CIITA	0.0034339	0.257372	0.472	0.378	1
SVBP	0.00343538	0.449558	0.243	0.176	1
GAPT	0.00345847	0.310101	0.507	0.412	1
VKORC1	0.00346306	0.563126	0.177	0.12	1
CORO7	0.00346486	0.393904	0.423	0.336	1
AC073840.1	0.00347835	-0.739878	0.093	0.146	1
MRTFA	0.00348834	0.303367	0.367	0.282	1
STRIP1	0.00348878	0.349618	0.113	0.068	1
ZBTB7B	0.00349071	0.626901	0.103	0.06	1
INPP5K	0.00349152	0.369093	0.175	0.118	1
ANGPTL1	0.00350206	0.211925	0.798	0.742	1
TMEM154	0.00353147	0.293627	0.633	0.558	1
MRPL2	0.00354102	0.694554	0.151	0.099	1
NUDCD2	0.00354949	0.333917	0.241	0.171	1
KLF12	0.00355555	0.270662	0.497	0.399	1
NTHL1	0.00356969	0.403988	0.157	0.101	1
YY1	0.00358354	0.293929	0.431	0.342	1
NDUFS6	0.00358931	0.27109	0.41	0.318	1
SEC14L1	0.00359019	0.362568	0.223	0.156	1
PDCL3	0.00359109	0.528307	0.144	0.094	1
BCAP31	0.00360518	0.264957	0.369	0.283	1
FAM192A	0.00361044	0.357066	0.278	0.205	1
LRRC8C	0.00361171	0.506556	0.142	0.091	1
BAG4	0.00361848	0.426229	0.148	0.097	1
GABPB1-IT1	0.00363192	-0.543835	0.252	0.309	1
TSPAN3	0.00363441	-0.397095	0.365	0.411	1
PSMB8	0.00363707	0.226996	0.614	0.517	1
HIF1A-AS3	0.00363711	0.32308	0.202	0.139	1
ADAMTSL4-AS1	0.00365192	0.526237	0.173	0.118	1
TCP1	0.00365659	0.436416	0.32	0.243	1
AC092120.3	0.00367179	-1.11194	0.072	0.118	1
ALKBH5	0.0036731	0.354157	0.239	0.169	1
MARCH8	0.00368691	-0.550816	0.254	0.309	1
AC006504.5	0.00371337	0.666741	0.109	0.065	1
PRMT2	0.00372397	0.358589	0.381	0.299	1
EML6	0.00372553	0.727422	0.109	0.066	1
NDC1	0.00373117	0.487211	0.107	0.063	1
CNPY3	0.00374578	0.216421	0.52	0.428	1
ANKRD27	0.00375996	0.553896	0.136	0.086	1
CSGALNACT2	0.00376661	0.365442	0.318	0.239	1
SDCCAG8	0.00376896	0.359023	0.363	0.29	1
CFL1	0.00377115	0.154636	0.911	0.86	1
PCBP1	0.00377671	0.283583	0.575	0.479	1
NDUFB2	0.00377728	0.200328	0.6	0.482	1
AC245297.3	0.00378105	-0.517705	0.188	0.248	1
SPOUT1	0.00378111	0.525986	0.113	0.068	1
CD27	0.00379148	0.537657	0.212	0.151	1
PNRC1	0.00380366	-0.228885	0.788	0.807	1
DNAJB11	0.00382725	0.414723	0.206	0.142	1
ABHD3	0.00386393	0.313378	0.254	0.185	1
FDFT1	0.00389034	0.33442	0.384	0.299	1
LPGAT1	0.00392444	0.360913	0.363	0.281	1
ECI1	0.00393125	0.263469	0.293	0.215	1
FAM169A	0.00393456	-0.701991	0.056	0.1	1
PPP2R1A	0.00395449	0.383137	0.221	0.156	1
TYW1B	0.00395771	0.367784	0.208	0.145	1
RPF1	0.0039603	0.389298	0.264	0.195	1
TMEM65	0.00396479	0.529211	0.206	0.147	1
DNAJA3	0.00397814	0.291372	0.264	0.19	1
PSMA6	0.00398588	0.306754	0.392	0.31	1
STIP1	0.00398912	0.29141	0.19	0.127	1
TMBIM1	0.00401698	0.491202	0.155	0.101	1
TRAPPC5	0.00406412	0.221046	0.633	0.551	1
OGFR	0.00406704	0.364083	0.27	0.197	1
MAPK6	0.00407048	0.409133	0.208	0.147	1
OLA1	0.00408759	0.38903	0.363	0.285	1
PTEN	0.00408778	0.299158	0.569	0.476	1
AK2	0.0040981	0.385473	0.179	0.121	1
TBC1D10C	0.00410087	0.239034	0.579	0.474	1
PSMC3	0.0041114	0.429234	0.231	0.168	1
MKRN1	0.00412484	0.277473	0.295	0.22	1
HK1	0.00413996	0.324062	0.221	0.155	1
UBL7	0.00416598	0.53186	0.167	0.113	1
CRY1	0.00417628	-0.824654	0.146	0.2	1
LST1	0.00417928	0.752662	0.219	0.16	1
EPHA4	0.00418863	0.700765	0.144	0.095	1
USP22	0.00419569	0.273736	0.423	0.337	1
NMT1	0.00426821	0.332582	0.303	0.229	1
ATP5IF1	0.00428709	0.223407	0.641	0.549	1
SLC9A3R1	0.00429437	0.673984	0.111	0.068	1
TRAF3IP3	0.00432744	0.244257	0.633	0.529	1
EIF3A	0.00434528	0.359173	0.396	0.315	1
ESF1	0.00435187	0.228686	0.268	0.196	1
TMEM175	0.0043555	0.747674	0.103	0.062	1
PARP4	0.00435731	0.298542	0.295	0.219	1
DDT	0.00435837	-0.243394	0.493	0.543	1
SF3B2	0.00438012	0.256493	0.373	0.292	1
TAF13	0.00443922	0.595452	0.126	0.079	1
CKAP2	0.00444683	0.405358	0.157	0.104	1
GALNT7	0.00445286	0.40856	0.19	0.131	1
CISD1	0.00448008	0.43601	0.142	0.093	1
CD63	0.00451756	0.344372	0.408	0.331	1
CYSTM1	0.00452276	-0.692026	0.184	0.238	1
MARCKS	0.0045333	0.334056	0.351	0.28	1
KLHL22	0.00455181	0.326691	0.19	0.131	1
SOX4	0.0045542	0.583903	0.161	0.108	1
TFDP1	0.00462568	0.440079	0.136	0.087	1
SDF2L1	0.00465305	0.33765	0.198	0.136	1
PFDN5	0.00465601	-0.0983437	0.986	0.991	1
PML	0.00467362	0.62068	0.13	0.083	1
PIH1D1	0.0046756	0.294154	0.303	0.229	1
HLA-E	0.00467989	-0.148914	0.959	0.947	1
MRPL51	0.00468283	0.305829	0.39	0.3	1
SRI	0.00468553	0.270533	0.4	0.312	1
PPP4C	0.00468638	0.281377	0.351	0.272	1
COX7C	0.00469946	0.100976	0.951	0.956	1
HLA-DRA	0.00473989	0.0771132	1	0.999	1
SBDS	0.0047411	-0.57974	0.247	0.301	1
ARL3	0.00477486	0.653899	0.128	0.081	1
FKBP8	0.00478298	0.248202	0.447	0.359	1
CMC2	0.00479639	0.39561	0.229	0.163	1
HNRNPAB	0.0048075	0.264482	0.254	0.183	1
TPM3	0.00481651	0.214917	0.674	0.601	1
CWC27	0.00488667	0.366592	0.266	0.198	1
SH2D3C	0.00489168	0.299816	0.254	0.187	1
PPP1R15A	0.00491125	-0.39772	0.493	0.521	1
SNX25	0.00496419	0.308405	0.365	0.287	1
PLEKHB2	0.00497336	0.452967	0.179	0.124	1
PSMD2	0.00502987	0.365189	0.206	0.143	1
TTC17	0.0050469	0.169076	0.542	0.439	1
DNAJC17	0.00508154	0.532764	0.163	0.11	1
CAPN7	0.00508857	-0.622659	0.303	0.353	1
LITAF	0.00509638	0.317623	0.414	0.334	1
RTCA	0.00511412	0.446515	0.175	0.12	1
WDR27	0.00513541	-0.764754	0.109	0.161	1
KIF9	0.00519798	-0.979216	0.068	0.112	1
ACAA1	0.00520787	0.387911	0.245	0.179	1
RPL39	0.005221	-0.0684822	0.994	1	1
ATG16L2	0.00527937	0.294882	0.367	0.285	1
SCLY	0.00535439	0.544337	0.105	0.064	1
ACTR2	0.00540965	0.200391	0.746	0.653	1
E2F4	0.00541965	0.481926	0.153	0.101	1
FAR1	0.00547299	0.107037	0.243	0.174	1
LPXN	0.0055015	0.329644	0.297	0.226	1
ARID5A	0.00552993	0.446444	0.146	0.096	1
DTX1	0.00553957	0.53468	0.128	0.082	1
RPN1	0.00555609	0.491431	0.173	0.12	1
TRIM5	0.00555789	-0.574234	0.13	0.184	1
NME2	0.00555951	0.15729	0.852	0.81	1
CHTOP	0.0056117	0.333825	0.204	0.143	1
RPL36A	0.00561379	-0.110137	0.988	0.996	1
HMGB1	0.00566853	-0.176577	0.903	0.897	1
PI4K2A	0.00567673	0.317883	0.151	0.099	1
ATP6V1E1	0.00570485	0.351815	0.254	0.187	1
SEC24D	0.00572176	0.488547	0.134	0.086	1
MRPS7	0.00572306	0.353378	0.239	0.175	1
DOCK8	0.00573595	0.188638	0.796	0.722	1
MRPL40	0.00574341	0.34685	0.311	0.238	1
ITCH	0.00575999	0.216806	0.52	0.435	1
TOR1AIP2	0.00578584	0.347493	0.167	0.112	1
ZNF860	0.00578924	0.532685	0.177	0.123	1
MXD1	0.00583267	0.692934	0.144	0.097	1
L3MBTL4	0.00590994	-0.436748	0.157	0.215	1
LINC02384	0.00591557	0.700981	0.105	0.065	1
DDX58	0.00592793	0.568188	0.181	0.13	1
ACP5	0.00593745	0.359314	0.225	0.161	1
SLC66A3	0.00593996	0.552815	0.128	0.082	1
ARHGEF3	0.00594473	0.459696	0.241	0.18	1
PIGX	0.00595356	0.506596	0.136	0.089	1
CD37	0.00596374	-0.107958	0.998	0.996	1
IQSEC1	0.00596481	0.22677	0.563	0.462	1
OTUB1	0.00599324	0.378632	0.196	0.138	1
DUSP2	0.00601255	0.488862	0.206	0.149	1
FAM135A	0.00603304	0.387055	0.186	0.128	1
CDC42SE2	0.00604586	-0.162526	0.779	0.791	1
MRPL38	0.00605416	0.373969	0.241	0.179	1
ZNHIT1	0.00609197	0.31394	0.363	0.277	1
TFEC	0.00616844	0.549272	0.188	0.135	1
TOMM40	0.00617584	0.366193	0.146	0.096	1
GNG5	0.0061788	0.273046	0.584	0.489	1
RPS27L	0.00620249	0.216602	0.538	0.439	1
ARAP2	0.00623007	-0.498844	0.289	0.343	1
STARD3	0.00623806	0.646865	0.111	0.07	1
HNRNPF	0.00623863	0.166581	0.662	0.537	1
RPAIN	0.00625231	0.290225	0.338	0.262	1
AC098829.1	0.00625528	0.682284	0.105	0.065	1
KLHL5	0.00627459	0.300183	0.431	0.347	1
HMGN4	0.00632659	0.258368	0.359	0.279	1
TMEM181	0.00632733	0.640807	0.126	0.082	1
LTBP3	0.0063759	0.581799	0.181	0.129	1
VASP	0.00638428	0.303206	0.476	0.392	1
FAM200B	0.00639545	0.324302	0.192	0.134	1
AGTRAP	0.00640756	0.478131	0.118	0.074	1
NLRC3	0.0064425	0.23636	0.216	0.153	1
ATP6AP1	0.00645272	0.303223	0.177	0.12	1
TNFRSF1B	0.00648292	0.665643	0.214	0.159	1
SNAP23	0.00649248	0.314146	0.293	0.225	1
GSPT1	0.00650845	0.309528	0.299	0.228	1
RP9	0.00654378	-0.58258	0.167	0.225	1
ARL15	0.00655331	0.183408	0.501	0.402	1
POLR3K	0.00655947	0.392311	0.206	0.149	1
AC007952.4	0.00659981	0.0694303	0.392	0.302	1
CAST	0.00661156	0.155763	0.621	0.528	1
COLGALT1	0.00663243	0.463273	0.19	0.135	1
RUNX1	0.00664808	0.217625	0.499	0.41	1
SCFD2	0.00667403	0.135953	0.357	0.267	1
ANXA2R	0.00669408	-0.726677	0.101	0.15	1
SMARCD2	0.0067055	0.434268	0.159	0.108	1
GPI	0.00672175	0.59662	0.171	0.12	1
ELL2	0.00676827	-0.577533	0.27	0.322	1
RPAP3	0.00679716	0.326212	0.231	0.166	1
GRB2	0.00683232	0.170284	0.788	0.708	1
LIN52	0.00686585	0.583733	0.171	0.12	1
ARF3	0.00686654	0.454726	0.148	0.099	1
SSBP2	0.00688609	-0.249443	0.555	0.598	1
S100A10	0.00694427	0.710369	0.482	0.437	1
GIGYF2	0.00697772	0.203777	0.336	0.253	1
PPIL4	0.00699009	-0.632922	0.196	0.246	1
MYH9	0.00699301	0.195316	0.59	0.487	1
FTL	0.00699759	-0.044322	0.992	1	1
S100A4	0.00700296	0.713847	0.485	0.416	1
DEK	0.0070349	0.228212	0.485	0.4	1
HEATR5A	0.00706943	0.286234	0.153	0.101	1
PARM1	0.00707119	1.02035	0.118	0.076	1
MIR155HG	0.0070758	0.592	0.124	0.079	1
CAPN1	0.00708742	0.40782	0.268	0.204	1
C11orf24	0.00709052	-0.918201	0.066	0.108	1
BORCS6	0.00709714	0.335165	0.159	0.108	1
ZNF875	0.00710732	0.450091	0.136	0.089	1
PPM1G	0.00712781	0.222511	0.371	0.292	1
GNA12	0.00715014	-0.547887	0.309	0.351	1
GTF2H5	0.00716063	0.370278	0.266	0.201	1
ATP5PB	0.0071904	0.219026	0.449	0.361	1
CPPED1	0.00719717	0.740528	0.126	0.083	1
RPS15	0.00720528	-0.0650371	0.998	1	1
FABP5	0.00722855	0.792269	0.136	0.09	1
CNOT6L	0.00723694	-0.433702	0.433	0.475	1
ARHGEF2	0.00727931	0.302792	0.264	0.197	1
PHC2	0.00728686	0.34962	0.126	0.079	1
ARFIP1	0.00731308	0.299821	0.188	0.132	1
COIL	0.00733116	-0.701304	0.118	0.166	1
STRAP	0.00733609	0.23811	0.454	0.356	1
FGL2	0.00739231	0.799679	0.103	0.064	1
BNIP3L	0.00740161	0.307183	0.322	0.25	1
RTF1	0.0074029	0.238018	0.47	0.376	1
GPR132	0.00740638	0.317901	0.223	0.162	1
CCT8	0.00746483	0.227455	0.456	0.362	1
ANKRD36	0.0074656	0.467877	0.159	0.108	1
EIF4A1	0.00749014	0.188906	0.748	0.655	1
HDAC8	0.00754939	0.337721	0.289	0.226	1
KIAA2013	0.00755014	0.440369	0.181	0.127	1
RPL7	0.0075866	-0.0905721	0.986	0.99	1
MAP2K5	0.00763761	0.361969	0.241	0.179	1
MBD2	0.00764888	0.217005	0.513	0.42	1
PPP2CA	0.00768377	0.219969	0.406	0.318	1
PCED1B	0.0076904	0.209188	0.301	0.227	1
RNF181	0.00769194	0.243416	0.33	0.251	1
KCNN4	0.00769827	0.646996	0.136	0.091	1
ANKRD11	0.0077046	-0.23094	0.637	0.652	1
MRPL52	0.00772645	0.29364	0.437	0.359	1
CLN8	0.0077341	0.530321	0.188	0.136	1
ARFGAP2	0.00773889	0.30195	0.26	0.192	1
CAPN2	0.00778131	0.417494	0.184	0.13	1
TNIP2	0.00782095	0.49216	0.194	0.141	1
NDUFB8	0.00782679	0.185649	0.59	0.509	1
IL7	0.00785484	0.307788	0.219	0.16	1
CD44	0.00785685	-0.264387	0.627	0.649	1
RPL38	0.00787498	-0.0787555	0.992	0.991	1
C22orf34	0.00796767	0.306898	0.326	0.255	1
PRCD	0.00800906	-0.855057	0.062	0.102	1
MCOLN2	0.00801785	0.672179	0.122	0.079	1
NUCB1	0.00802467	0.409709	0.216	0.158	1
WDR7	0.00804017	0.367876	0.264	0.202	1
RAP1A	0.00804412	0.287734	0.544	0.475	1
NDUFA8	0.00811424	0.324535	0.177	0.124	1
NDUFB5	0.00813515	0.340494	0.398	0.322	1
UQCRC2	0.00822078	0.276571	0.412	0.341	1
DISC1	0.00823753	0.560125	0.134	0.089	1
GTDC1	0.00826095	0.567058	0.206	0.153	1
IQGAP1	0.00828966	-0.256168	0.662	0.685	1
TMOD3	0.00841987	0.197862	0.381	0.298	1
GBF1	0.00844206	0.275816	0.287	0.221	1
EIF4H	0.00848391	0.292712	0.361	0.285	1
DOP1A	0.00852756	0.259793	0.221	0.161	1
RNF13	0.00855256	0.257305	0.493	0.399	1
MRPS11	0.00858151	0.283872	0.173	0.12	1
HADHA	0.00862911	0.253527	0.392	0.313	1
RCSD1	0.00865195	-0.207173	0.8	0.774	1
YEATS2	0.0086814	0.327671	0.179	0.124	1
LINC01857	0.00869129	-0.55936	0.188	0.25	1
CDKN2D	0.00869274	0.246902	0.472	0.381	1
ANKS1A	0.00870685	0.714575	0.136	0.092	1
AHR	0.00871261	0.648022	0.132	0.089	1
MAT2B	0.00874033	0.30018	0.188	0.133	1
RHOQ	0.00874394	0.286648	0.369	0.288	1
PDXDC1	0.00875164	0.1314	0.282	0.207	1
BAG6	0.00880697	0.355773	0.188	0.134	1
RPS4X	0.00883521	0.0697515	0.996	1	1
AP5Z1	0.00887178	0.474265	0.148	0.1	1
GLS	0.00888196	0.196899	0.575	0.489	1
ACSL1	0.00889402	0.709476	0.151	0.103	1
ERGIC3	0.00892414	0.254961	0.214	0.154	1
PPP1R12A	0.0089395	0.226209	0.616	0.513	1
CHPT1	0.00897557	-0.370621	0.468	0.506	1
PRIM1	0.00899251	0.619287	0.107	0.068	1
NIPSNAP3A	0.00900088	0.333689	0.107	0.066	1
SLC25A19	0.00900326	0.485914	0.126	0.082	1
PCNX1	0.00900878	0.191501	0.377	0.292	1
OGG1	0.0090113	0.541446	0.12	0.077	1
RAB6A	0.00902957	0.364336	0.27	0.205	1
SH3GL1	0.00903925	0.333244	0.159	0.108	1
ZPR1	0.00906016	0.389254	0.169	0.118	1
NEIL1	0.00911537	0.522232	0.134	0.089	1
ZC3H13	0.00912641	0.3058	0.297	0.227	1
MBD4	0.00917272	0.20967	0.47	0.388	1
CCNQ	0.00917588	0.325048	0.214	0.156	1
AIP	0.00919233	0.308146	0.427	0.353	1
RAD17	0.00922108	0.454941	0.165	0.115	1
TBC1D12	0.0092375	0.489426	0.151	0.103	1
SPAG16	0.00927085	0.603834	0.12	0.077	1
KLHDC3	0.00931176	0.311473	0.173	0.12	1
AC011476.3	0.00931581	0.126134	0.188	0.129	1
TSPAN5	0.00931816	-0.879483	0.07	0.112	1
TMEM259	0.00932078	0.372511	0.231	0.172	1
NF1	0.00933243	0.281448	0.235	0.174	1
XIST	0.0094036	0.314141	0.46	0.38	1
FTX	0.00943138	0.17091	0.631	0.544	1
ASPSCR1	0.00943402	0.400131	0.188	0.134	1
CPT1A	0.00943859	-0.596596	0.085	0.131	1
LBR	0.00945978	0.270537	0.4	0.327	1
MAP3K1	0.00947756	0.208366	0.625	0.533	1
THOC3	0.00955034	0.552874	0.132	0.088	1
TXNL4A	0.00955146	0.221875	0.416	0.331	1
USP42	0.0095919	0.524674	0.192	0.139	1
PTGES2	0.0095922	0.354064	0.155	0.105	1
TNFRSF10B	0.00959686	0.634582	0.167	0.118	1
ENO1	0.00963919	0.274663	0.567	0.48	1
TOP1	0.00964861	0.168507	0.546	0.467	1
RNF167	0.00964904	0.276516	0.204	0.146	1
STXBP5	0.00965432	0.383193	0.243	0.185	1
ANTXR2	0.00968476	0.303075	0.423	0.348	1
MRPS24	0.00968919	0.229455	0.419	0.334	1
ECHDC1	0.00969214	0.113942	0.416	0.323	1
MIEN1	0.00973606	0.28195	0.32	0.245	1
IDH3G	0.00974721	0.333899	0.256	0.19	1
CERS2	0.00975282	0.388205	0.148	0.101	1
MRPS33	0.00980576	0.423008	0.237	0.177	1
RHOA	0.00984706	0.165654	0.779	0.747	1
CSTB	0.00986105	0.208425	0.524	0.446	1
RAPGEF2	0.00987154	-0.574655	0.169	0.222	1
RALGDS	0.00988455	0.484408	0.126	0.082	1
SURF6	0.0098874	0.602725	0.105	0.066	1
MPHOSPH6	0.00994606	0.308816	0.13	0.084	1
GET3	0.0100904	0.253597	0.208	0.149	1
CLSTN1	0.0100941	0.418606	0.2	0.145	1
CD58	0.0101205	0.518361	0.144	0.099	1
PIKFYVE	0.010142	0.415684	0.41	0.351	1
UBP1	0.0101739	0.484602	0.155	0.107	1
UQCR10	0.0102526	0.225856	0.639	0.55	1
ELOF1	0.0103078	0.431689	0.235	0.179	1
MBP	0.0103159	0.241114	0.476	0.398	1
NT5C2	0.0103233	0.324148	0.344	0.273	1
ZFYVE16	0.0103673	0.358195	0.171	0.12	1
PRPF31	0.0103701	0.374618	0.237	0.177	1
LIX1	0.0103833	-0.495816	0.076	0.12	1
PIK3R5	0.0103925	0.403358	0.367	0.295	1
G2E3	0.0104248	0.441922	0.202	0.147	1
RPL22	0.0105001	-0.0748634	0.994	1	1
TXNRD1	0.0105004	0.261896	0.386	0.311	1
MSMO1	0.0105137	0.566215	0.132	0.089	1
ZNF207	0.0105307	0.182431	0.423	0.331	1
KHDRBS1	0.0105428	0.196129	0.474	0.403	1
MSL3	0.0106122	-0.573051	0.173	0.223	1
SPCS2	0.0106219	0.229869	0.678	0.592	1
TNFRSF13C	0.0106412	-0.231956	0.649	0.66	1
RSU1	0.0107378	0.382501	0.268	0.209	1
ZFAT	0.0108298	0.488033	0.134	0.09	1
RIDA	0.0108955	0.561123	0.103	0.065	1
SMDT1	0.0109384	-0.243744	0.748	0.774	1
PDHA1	0.0110162	0.410835	0.188	0.136	1
ERVK3-1	0.0110696	0.427419	0.225	0.168	1
PTPRC	0.0110952	0.179316	0.905	0.9	1
LYSMD2	0.0111346	0.158017	0.295	0.222	1
UBR2	0.0111744	0.23775	0.408	0.331	1
WWP1	0.0111752	0.282531	0.177	0.125	1
EYA3	0.0111799	0.450775	0.223	0.168	1
SLBP	0.0112252	0.360393	0.254	0.194	1
HDAC1	0.0112501	0.331213	0.332	0.265	1
ATP5F1C	0.0112585	0.252807	0.443	0.359	1
KDM1A	0.0112824	0.462943	0.173	0.124	1
HS3ST1	0.0112871	-0.685033	0.08	0.123	1
IKBKE	0.0112965	0.518207	0.126	0.084	1
SND1	0.0113307	0.168333	0.425	0.338	1
DCLRE1C	0.0113559	0.469859	0.194	0.143	1
WASHC2C	0.0113873	0.441486	0.163	0.114	1
OGT	0.011395	0.181938	0.375	0.291	1
HIVEP2	0.0114668	0.386829	0.326	0.258	1
MSH3	0.0114731	0.43721	0.249	0.191	1
ADRM1	0.0114933	0.271518	0.301	0.236	1
AL592183.1	0.0115237	-0.80407	0.101	0.144	1
NUP50	0.0115242	0.342462	0.151	0.102	1
C1GALT1	0.011527	0.259566	0.414	0.337	1
NFATC1	0.0115285	0.40403	0.328	0.27	1
SFT2D1	0.0115448	0.224413	0.379	0.302	1
EED	0.0115889	0.331742	0.155	0.107	1
UBXN6	0.0115922	0.465267	0.134	0.09	1
H2AFJ	0.0116084	0.336658	0.192	0.137	1
NAA10	0.011651	0.236925	0.287	0.217	1
POLH	0.0116713	0.683097	0.113	0.075	1
DDAH2	0.0117523	0.310559	0.332	0.268	1
LRPPRC	0.0117646	0.317451	0.301	0.235	1
STAM	0.0117841	0.325945	0.115	0.075	1
RAN	0.0117925	0.206779	0.637	0.544	1
UBE2A	0.0118294	0.291298	0.282	0.217	1
EEF1A1	0.0118348	0.0544522	0.998	1	1
H2AFY	0.0118396	0.312722	0.324	0.255	1
TENT4A	0.0118775	0.350373	0.148	0.102	1
QRICH1	0.0119229	0.215332	0.256	0.191	1
FAF1	0.0119376	0.165181	0.592	0.512	1
IDH2	0.011942	0.297535	0.204	0.15	1
ILK	0.0119598	0.409763	0.245	0.187	1
DNMT3A	0.0119752	0.660085	0.103	0.066	1
SRSF10	0.0119845	-0.232066	0.573	0.61	1
TBCC	0.0120576	-0.447766	0.142	0.192	1
PDHB	0.0120607	0.356866	0.221	0.163	1
CUL3	0.0120698	-0.273653	0.571	0.605	1
KANSL2	0.0120758	0.373278	0.177	0.126	1
AUH	0.0120911	0.282783	0.243	0.185	1
DGLUCY	0.0120988	0.206909	0.305	0.235	1
SRGAP2C	0.0120998	0.516196	0.103	0.065	1
GBE1	0.0121537	0.328125	0.19	0.136	1
EBNA1BP2	0.0121608	0.500954	0.167	0.12	1
FOXN2	0.0121842	-0.448078	0.258	0.309	1
UST	0.012185	-0.345882	0.285	0.338	1
HLA-B	0.0122243	0.103556	0.994	0.989	1
VPS39	0.0122461	0.378529	0.175	0.123	1
DBP	0.0122858	0.388441	0.169	0.12	1
ARNT	0.0123563	0.412488	0.194	0.141	1
HOOK3	0.01238	0.190799	0.439	0.359	1
SAV1	0.0124398	-0.605157	0.132	0.179	1
ZNF217	0.0124633	0.297319	0.235	0.18	1
MT-CO2	0.0124801	-0.0413935	1	1	1
TBC1D9B	0.0124948	0.275551	0.146	0.1	1
PAK2	0.0125065	0.212312	0.528	0.446	1
PICALM	0.0125116	0.286835	0.458	0.396	1
NXPE3	0.0125403	0.626619	0.101	0.064	1
FBH1	0.0125547	0.330851	0.196	0.142	1
CAPG	0.0125767	0.172548	0.425	0.343	1
BMP2K	0.0125932	0.288051	0.46	0.384	1
EIF2S1	0.0125953	0.309349	0.239	0.18	1
C6orf62	0.0126049	0.342274	0.276	0.214	1
TMEM241	0.0126412	0.30626	0.136	0.091	1
RASSF1	0.0126767	0.154814	0.346	0.264	1
RC3H2	0.0127514	0.338297	0.276	0.21	1
SPOCK2	0.0128167	-0.562314	0.163	0.211	1
ISOC2	0.0129148	0.594327	0.103	0.066	1
PEPD	0.012921	0.415796	0.198	0.145	1
XRCC4	0.0129842	0.425038	0.14	0.097	1
SLC25A37	0.0130082	0.456241	0.241	0.186	1
EXOSC1	0.0130781	0.364286	0.239	0.182	1
MIF	0.0130916	0.1752	0.854	0.816	1
AC093157.1	0.0131507	0.365099	0.231	0.174	1
MCCC1	0.0131513	0.404174	0.153	0.107	1
MRPS18B	0.0132389	0.184024	0.282	0.216	1
TLK1	0.0133168	0.208801	0.608	0.525	1
RASGEF1B	0.0133541	-0.410936	0.231	0.277	1
ETNK1	0.0133748	0.342095	0.34	0.275	1
IL17RA	0.0133823	0.435017	0.165	0.117	1
RAB2A	0.0134032	0.156162	0.643	0.556	1
NUDT4	0.0134567	0.266964	0.245	0.186	1
RAP2B	0.0134819	0.434845	0.132	0.089	1
PPP6R2	0.0135343	0.245752	0.332	0.263	1
GDAP2	0.0135359	0.359887	0.13	0.087	1
TMEM127	0.0136237	0.307945	0.103	0.065	1
TSSC4	0.0136955	0.342224	0.212	0.157	1
TP53	0.0137586	0.256545	0.144	0.098	1
OXR1	0.0138259	0.267849	0.404	0.327	1
ZNF407	0.013838	0.266647	0.336	0.262	1
SMARCB1	0.0139375	0.216187	0.472	0.385	1
CFDP1	0.0139519	0.316398	0.307	0.24	1
BRCC3	0.0139695	0.394875	0.155	0.109	1
ARHGDIB	0.0139907	0.130643	0.932	0.899	1
RPS3A	0.0139951	-0.0554559	0.996	0.999	1
ZNF107	0.0140658	-0.492319	0.307	0.344	1
UBN1	0.0140779	0.285192	0.229	0.168	1
DERL1	0.0141012	0.216372	0.245	0.185	1
NFAT5	0.0142098	0.177741	0.503	0.408	1
MRPL47	0.0142206	0.327566	0.212	0.158	1
PSAP	0.0142434	0.35993	0.373	0.305	1
TOB2	0.0142663	0.479454	0.155	0.111	1
RASSF3	0.0142811	0.292873	0.367	0.296	1
DNM2	0.0142938	0.238449	0.311	0.239	1
PTRHD1	0.0143149	0.161984	0.28	0.212	1
KMT2D	0.0143327	0.57606	0.124	0.083	1
CA5B	0.0143381	-0.423282	0.237	0.287	1
SRPK2	0.0143499	0.179323	0.808	0.727	1
RPN2	0.0143645	0.219604	0.344	0.269	1
SNRNP40	0.0143693	0.358513	0.249	0.192	1
MED16	0.0143717	0.593628	0.111	0.074	1
METTL7A	0.0144183	0.39641	0.237	0.181	1
SINHCAF	0.0144493	0.286032	0.412	0.347	1
SORL1	0.0145077	-0.554339	0.165	0.214	1
SNHG5	0.0145134	0.0955364	0.662	0.584	1
SOD2	0.014555	0.194408	0.452	0.364	1
ANKRD12	0.0145554	-0.228357	0.808	0.769	1
ABAT	0.0145776	0.348608	0.107	0.069	1
NDUFB1	0.0146083	0.24857	0.491	0.419	1
CYSLTR1	0.0146833	0.312286	0.336	0.268	1
DNAJC8	0.0146962	0.222352	0.501	0.407	1
MRPL32	0.0147546	0.43262	0.167	0.12	1
RPS6KA1	0.0148704	0.423743	0.2	0.149	1
POLD4	0.0148882	-0.275351	0.652	0.663	1
LUC7L	0.014988	0.230884	0.278	0.211	1
SRP9	0.0149899	0.195557	0.472	0.383	1
SH2D3A	0.0150585	0.686301	0.105	0.069	1
GSTK1	0.0150665	0.342775	0.408	0.332	1
PARP1	0.0150712	0.158472	0.579	0.492	1
EXOSC10	0.0151008	0.353778	0.115	0.076	1
ARFGEF1	0.0151252	0.216713	0.408	0.331	1
ATP2B1	0.0151842	0.146064	0.753	0.707	1
SMARCE1	0.0151845	0.238515	0.351	0.277	1
UQCR11	0.0152077	0.167926	0.656	0.55	1
NDUFB11	0.0152307	0.159001	0.672	0.589	1
TLE3	0.0153358	0.389043	0.167	0.118	1
SWAP70	0.0153453	0.188038	0.765	0.699	1
CASP1	0.0153644	0.340075	0.192	0.141	1
S100PBP	0.015377	0.347529	0.212	0.16	1
TCF3	0.0153829	0.176766	0.381	0.299	1
USP1	0.0154023	0.341101	0.21	0.156	1
NOLC1	0.0154107	0.49709	0.13	0.089	1
HLA-DPB1	0.0154839	0.104156	0.996	0.995	1
ARPC5L	0.015494	0.214012	0.394	0.318	1
SNX17	0.0155075	0.202532	0.369	0.297	1
SEPHS2	0.0155271	0.380451	0.235	0.181	1
PRH1	0.0155496	0.345002	0.206	0.154	1
SP140	0.0155678	0.180065	0.678	0.611	1
AP2S1	0.0155836	0.196479	0.379	0.296	1
ERH	0.0156042	0.203532	0.532	0.446	1
LGALS1	0.0156514	0.378232	0.305	0.246	1
AL365272.1	0.0156516	0.342164	0.161	0.113	1
RPL13A	0.0157264	-0.0498455	0.998	0.999	1
TBCK	0.0157456	0.248569	0.34	0.27	1
PRR13	0.0157931	0.193239	0.548	0.452	1
ZBTB21	0.01586	0.302006	0.194	0.141	1
ANKRD44	0.015885	-0.241967	0.876	0.882	1
C15orf41	0.0158908	0.633726	0.101	0.066	1
ITGA4	0.0159218	0.286751	0.592	0.521	1
SEC31A	0.0159923	0.132409	0.369	0.286	1
TEX264	0.0160027	0.236508	0.274	0.212	1
ARIH1	0.0160647	-0.270504	0.619	0.632	1
IRAK1	0.0161248	0.347129	0.181	0.131	1
RPL17	0.0161361	-0.0629693	0.994	1	1
NT5C3B	0.0161581	0.477861	0.115	0.076	1
TXNDC15	0.0162303	0.573827	0.142	0.1	1
CAB39	0.0162431	0.227366	0.355	0.288	1
DUS2	0.01629	0.40674	0.324	0.259	1
UPF3A	0.0162914	0.309579	0.334	0.27	1
BTBD2	0.0163514	-0.672179	0.097	0.139	1
ALDH16A1	0.0164056	0.301155	0.206	0.153	1
ZNF518A	0.0164188	0.308746	0.239	0.183	1
TRIM27	0.0164484	0.609874	0.122	0.083	1
SDHAF3	0.0164594	0.338866	0.155	0.108	1
SET	0.0165473	0.170657	0.693	0.616	1
CEP83	0.0165508	0.288354	0.159	0.112	1
SRSF6	0.0166222	0.303717	0.289	0.227	1
PDCD10	0.0166227	0.155501	0.4	0.317	1
IPO11	0.0166289	0.282259	0.109	0.071	1
CD9	0.0166623	0.412146	0.128	0.087	1
CD19	0.0166801	-0.498278	0.252	0.294	1
CCDC12	0.0166852	0.168447	0.526	0.439	1
DENND1B	0.0166855	0.316079	0.239	0.184	1
VAV3	0.0167637	-0.207978	0.561	0.607	1
LAPTM4A	0.0167706	0.259944	0.384	0.307	1
TP53BP2	0.0167804	0.213439	0.188	0.134	1
PHF14	0.0169141	0.2664	0.39	0.318	1
DPP9	0.0169155	0.272722	0.126	0.084	1
CCDC28A	0.016944	0.34999	0.221	0.167	1
VAMP8	0.0169764	0.188765	0.563	0.472	1
P2RX1	0.0170192	0.377856	0.148	0.104	1
UBLCP1	0.0170221	-0.688832	0.097	0.137	1
RABEP2	0.0170267	0.32159	0.394	0.324	1
CENPB	0.0170672	0.266997	0.101	0.064	1
DPY30	0.0170821	0.264216	0.32	0.257	1
FAM50A	0.017084	0.302146	0.204	0.151	1
SMIM8	0.0171697	-0.695021	0.072	0.11	1
TAGLN2	0.0171708	0.251198	0.726	0.676	1
USO1	0.0172405	0.137394	0.274	0.207	1
IGF2R	0.0172437	0.402694	0.202	0.153	1
CGGBP1	0.0172469	-0.344191	0.342	0.39	1
BTBD7	0.0172673	0.450542	0.237	0.185	1
RAB8A	0.0172993	0.176382	0.359	0.275	1
POLE4	0.0173512	0.244369	0.414	0.342	1
NCF1	0.0173593	0.198582	0.796	0.74	1
UBE2D3	0.0173631	0.215279	0.687	0.616	1
IGKC	0.0173669	0.307004	0.788	0.801	1
TOMM22	0.0174124	0.202025	0.318	0.248	1
PLAC8	0.0174147	0.205107	0.765	0.75	1
ATP5MD	0.0174294	0.184336	0.569	0.495	1
AC022217.3	0.0175095	-0.421582	0.262	0.312	1
TANGO2	0.0175138	0.364675	0.146	0.102	1
ATF6B	0.0175463	0.230209	0.237	0.178	1
MRPS12	0.01758	0.284677	0.287	0.224	1
PRPF6	0.0175838	0.238541	0.291	0.225	1
WASHC4	0.0175876	0.169683	0.557	0.481	1
SERPINB1	0.0176324	0.186066	0.404	0.323	1
ADCY7	0.0176336	0.352722	0.144	0.101	1
TPD52L2	0.0177243	0.361635	0.148	0.103	1
AC092140.1	0.0177628	0.50375	0.122	0.083	1
ABHD17B	0.017842	0.578543	0.26	0.209	1
ASXL2	0.0178947	0.278927	0.27	0.208	1
STXBP3	0.0180326	0.172136	0.249	0.185	1
TBRG4	0.0180592	0.4662	0.124	0.084	1
THOC1	0.0180625	-0.496457	0.202	0.249	1
ZNF862	0.0181225	0.240602	0.161	0.113	1
KIAA0355	0.0181903	0.161191	0.332	0.262	1
GID8	0.0182375	0.264663	0.233	0.176	1
HMOX2	0.0182765	0.267063	0.287	0.222	1
THOC7	0.0182916	0.201437	0.338	0.263	1
MVP	0.018341	0.220033	0.186	0.136	1
OGDH	0.0183492	0.325097	0.276	0.216	1
XRCC5	0.0183714	0.176396	0.608	0.529	1
WWOX	0.0183843	-0.231954	0.46	0.501	1
DNAJB1	0.0184028	-0.795129	0.157	0.199	1
COMT	0.0184736	0.3493	0.225	0.171	1
RETREG1	0.0184813	-0.889074	0.076	0.114	1
CHST12	0.0186543	0.366861	0.136	0.094	1
COPS5	0.0186905	0.279156	0.309	0.246	1
MRPL12	0.0186937	0.269526	0.165	0.118	1
ABHD18	0.0187052	0.329384	0.21	0.159	1
LRCH3	0.0187061	0.188996	0.357	0.287	1
TTC1	0.0187164	0.255139	0.39	0.314	1
VBP1	0.0187432	0.21818	0.208	0.155	1
SPTLC2	0.0187605	0.172302	0.334	0.262	1
RER1	0.0187625	0.202289	0.351	0.274	1
NDUFA10	0.0188457	0.18721	0.336	0.27	1
MCCC2	0.0188554	0.39479	0.184	0.135	1
ZDHHC7	0.0188903	0.285943	0.113	0.075	1
PDE7A	0.0189277	-0.266789	0.652	0.66	1
CALM1	0.0189883	0.14591	0.854	0.794	1
NNT	0.0190536	0.345356	0.2	0.15	1
PWP1	0.0191775	0.277657	0.33	0.264	1
RPL4	0.0191985	0.0882693	0.979	0.978	1
MAP4	0.0193116	0.29941	0.353	0.285	1
CCDC112	0.0193771	0.347717	0.192	0.142	1
CCT7	0.0194913	0.24407	0.433	0.357	1
YBX1	0.0195695	0.0925628	0.938	0.928	1
PPA2	0.0196283	0.272085	0.307	0.242	1
ZNF766	0.0196435	0.2493	0.258	0.198	1
ZNF280D	0.0196517	0.345545	0.219	0.166	1
NDUFA2	0.0196843	0.265628	0.437	0.362	1
DRG1	0.0196864	0.318099	0.237	0.183	1
WDR5	0.0196929	0.465389	0.101	0.066	1
SNX15	0.0196949	0.345392	0.105	0.069	1
LIMS2	0.0197074	0.556502	0.105	0.07	1
STK17A	0.0197459	-0.171493	0.629	0.645	1
AIMP2	0.0197842	0.317427	0.118	0.079	1
LRCH1	0.0198036	0.303736	0.384	0.315	1
N4BP1	0.019824	0.441654	0.173	0.128	1
AP001011.1	0.0198581	-0.347764	0.546	0.562	1
IGLC1	0.0198645	0.269703	0.369	0.304	1
ECHDC2	0.0198751	0.402617	0.115	0.077	1
XRRA1	0.019878	-0.644642	0.111	0.153	1
SSNA1	0.0199871	0.214109	0.4	0.322	1
DNAJC21	0.0200109	0.244739	0.289	0.228	1
CIR1	0.0201032	-0.357969	0.359	0.397	1
UCHL5	0.0201507	0.401567	0.155	0.111	1
SCML1	0.0201905	-0.732355	0.066	0.102	1
CDC42EP3	0.0202173	0.152891	0.229	0.173	1
SAFB2	0.0202335	0.287283	0.256	0.198	1
RPLP0	0.0203396	-0.097789	0.992	0.991	1
PPP1R13B	0.0203906	0.314588	0.124	0.084	1
EMC8	0.020391	0.413947	0.122	0.083	1
SNX8	0.0203967	0.208418	0.258	0.197	1
CAPRIN1	0.0204386	0.206198	0.247	0.189	1
CCDC9	0.0204612	0.322963	0.103	0.067	1
MED26	0.0204627	0.668841	0.101	0.067	1
PRKD2	0.0205358	0.18987	0.289	0.225	1
DNAJB12	0.0205632	0.148136	0.181	0.13	1
TMEM120B	0.0205646	0.476929	0.12	0.082	1
ADH5	0.0205808	0.209547	0.276	0.214	1
GTF2IRD2B	0.0206579	0.413561	0.14	0.098	1
ZFAND5	0.0207181	0.249145	0.264	0.206	1
IL10RB	0.020719	0.199048	0.276	0.212	1
PXK	0.020723	0.210944	0.423	0.346	1
ALG13	0.020804	-0.425922	0.313	0.348	1
PRMT1	0.020834	0.194611	0.439	0.358	1
TTLL3	0.0210639	0.529873	0.128	0.089	1
YME1L1	0.0210652	-0.320334	0.447	0.481	1
CASP10	0.0210937	0.505328	0.103	0.068	1
RPL31	0.021101	-0.0919058	0.986	0.984	1
UBE2Q2	0.0211168	0.323123	0.282	0.222	1
CDC40	0.0211216	0.150214	0.468	0.37	1
NAA25	0.0211297	0.302207	0.219	0.165	1
SPAST	0.0211513	0.421508	0.196	0.148	1
NOSIP	0.0211775	0.31131	0.285	0.227	1
NPC2	0.0212069	-0.342977	0.353	0.396	1
PAX5	0.021234	0.178638	0.792	0.736	1
RPS23	0.0212475	-0.0554786	0.998	1	1
TMEM30A	0.0212873	0.418988	0.107	0.071	1
MGAT4B	0.0212905	0.483831	0.111	0.076	1
EMG1	0.0212996	0.439732	0.19	0.144	1
NFX1	0.0213072	0.0956281	0.369	0.29	1
SNRPB2	0.0213381	0.18531	0.429	0.343	1
ZCCHC10	0.0213644	-0.383753	0.295	0.337	1
ATP2A2	0.021431	0.266908	0.151	0.106	1
ZC3H12D	0.0215334	0.45962	0.144	0.103	1
PPP2R5A	0.0215763	0.195724	0.32	0.25	1
CNIH1	0.0215956	0.241839	0.27	0.209	1
PCBD1	0.0216411	0.534201	0.101	0.067	1
DDX21	0.0216557	0.122215	0.619	0.53	1
ITGB1BP1	0.0216647	0.251943	0.274	0.213	1
MRPL4	0.0217381	0.307813	0.221	0.169	1
MRPL22	0.0217866	0.237209	0.231	0.176	1
TMED5	0.021794	0.218638	0.295	0.23	1
CCDC71L	0.0218041	0.288445	0.14	0.098	1
UGT8	0.0218226	-0.820084	0.068	0.103	1
TBK1	0.0218255	0.278523	0.227	0.171	1
GLUL	0.0218543	0.33005	0.118	0.079	1
ZNF827	0.0218721	0.437514	0.169	0.124	1
GNAI3	0.0219069	0.173665	0.369	0.3	1
CCNDBP1	0.021913	0.106613	0.46	0.363	1
SARS	0.0220541	0.387485	0.282	0.227	1
PSMB1	0.0220601	0.161412	0.606	0.519	1
HCG18	0.022132	0.41536	0.142	0.101	1
SLC15A2	0.0221547	0.476788	0.163	0.12	1
NSFL1C	0.0221753	0.262264	0.247	0.189	1
WBP1L	0.0222699	0.353384	0.142	0.101	1
ARL8A	0.0224034	0.264512	0.198	0.147	1
RUNX3	0.0224856	0.249655	0.287	0.228	1
ADAM17	0.0224954	0.180263	0.338	0.27	1
SFSWAP	0.0225184	0.2114	0.293	0.228	1
ZBTB20-AS5	0.0225272	0.446349	0.146	0.104	1
KYAT3	0.0225745	0.421206	0.142	0.101	1
MAP7D1	0.0226621	0.369945	0.122	0.083	1
RALB	0.0226988	0.163101	0.173	0.126	1
RAB3GAP2	0.022726	0.253927	0.332	0.263	1
LPCAT1	0.0227865	0.34025	0.157	0.113	1
CAND1	0.02284	0.271751	0.289	0.229	1
CHCHD1	0.0228877	0.24339	0.262	0.204	1
RMND1	0.0229125	0.554207	0.124	0.086	1
COPS4	0.0230539	0.236792	0.21	0.158	1
DUS1L	0.0230549	0.285426	0.219	0.165	1
CAPNS1	0.0230908	0.198741	0.324	0.259	1
CLEC2B	0.0231462	-0.448873	0.313	0.351	1
CEP290	0.0231471	0.312605	0.204	0.155	1
SRGN	0.023201	0.592938	0.334	0.276	1
ZCCHC8	0.023289	0.364609	0.153	0.109	1
GMPR2	0.0233114	0.360034	0.175	0.128	1
PCYT1A	0.0233389	0.550081	0.132	0.094	1
CBX1	0.0233509	0.359114	0.169	0.124	1
GOLGA2	0.0233584	0.144349	0.107	0.071	1
BRD9	0.0233831	0.214369	0.252	0.191	1
PPP1R11	0.023583	0.259571	0.256	0.2	1
TAF1	0.0236653	0.29465	0.231	0.176	1
CST3	0.0237267	1.20512	0.14	0.101	1
CSNK1G1	0.02375	0.289586	0.243	0.186	1
TAP1	0.0237572	0.351658	0.223	0.172	1
APC	0.0237639	0.23298	0.285	0.227	1
NAGK	0.0238055	0.199945	0.264	0.207	1
HADHB	0.0238988	0.0747046	0.363	0.285	1
ANAPC5	0.0239108	0.145264	0.381	0.307	1
KDM2A	0.0240891	0.165773	0.495	0.402	1
ATXN7L1	0.0242316	0.376354	0.146	0.105	1
TPP2	0.0242345	0.410463	0.239	0.186	1
OXSR1	0.0243072	0.190001	0.243	0.185	1
SBNO2	0.0243393	0.504812	0.13	0.092	1
HDAC5	0.0243972	0.140363	0.186	0.137	1
TSNAX	0.0243984	0.283971	0.282	0.223	1
CNOT7	0.0244239	0.209451	0.322	0.261	1
CXXC1	0.0244273	0.358073	0.128	0.089	1
GPR183	0.0244327	0.258876	0.375	0.313	1
AC005480.1	0.0244397	-0.784675	0.068	0.102	1
UBA2	0.0246336	0.134495	0.365	0.296	1
CLYBL	0.024638	0.385636	0.188	0.141	1
RNPEPL1	0.0246399	0.229654	0.309	0.241	1
KCNQ1	0.0246654	0.287513	0.239	0.185	1
SRSF4	0.0247018	0.131023	0.571	0.476	1
SLC12A9	0.0247226	0.416145	0.12	0.082	1
EPS15	0.0247463	0.233013	0.577	0.505	1
DCAF13	0.02486	0.207796	0.175	0.127	1
TFCP2	0.0249551	0.327229	0.229	0.176	1
ZNF720	0.0249946	0.365673	0.192	0.143	1
PMF1	0.0250333	0.208304	0.305	0.239	1
IDE	0.0251254	0.472846	0.107	0.073	1
ANKLE2	0.0251432	0.116265	0.181	0.13	1
ANKRD36B	0.0251662	0.674004	0.105	0.072	1
AGFG1	0.0252082	0.269303	0.338	0.275	1
TMF1	0.0252109	-0.494014	0.272	0.31	1
FAM120A	0.0253952	0.176858	0.282	0.221	1
GSK3A	0.0254812	0.486081	0.157	0.116	1
YLPM1	0.0256216	0.245821	0.26	0.206	1
NELFB	0.0256566	0.452812	0.165	0.121	1
TET2	0.0256694	0.143341	0.295	0.23	1
CASK	0.0257098	0.244703	0.338	0.275	1
MSN	0.0257672	0.0921571	0.507	0.423	1
RPL7A	0.025793	-0.0538296	0.996	1	1
TNKS	0.0258077	-0.276393	0.326	0.37	1
PIK3CB	0.0258153	0.260314	0.188	0.139	1
MRPL18	0.0258274	0.233892	0.322	0.256	1
ATP5F1E	0.0258301	0.106972	0.967	0.959	1
AK9	0.0258921	-0.560106	0.12	0.163	1
NEK7	0.0259303	0.160015	0.342	0.273	1
RPL36	0.025938	-0.0721413	0.99	1	1
DCTPP1	0.0259737	0.30642	0.276	0.216	1
TNFSF10	0.0259927	0.258842	0.206	0.157	1
KCNQ5	0.02603	0.355522	0.416	0.359	1
MCM9	0.0260683	0.309733	0.262	0.203	1
ARL1	0.0261376	0.445961	0.153	0.111	1
KRAS	0.0263223	0.273376	0.301	0.243	1
ZNF438	0.0263556	0.552825	0.111	0.076	1
COPS9	0.0263781	0.121471	0.441	0.347	1
ANKRD13D	0.0263937	0.248395	0.262	0.201	1
CKLF	0.0264882	0.288157	0.328	0.261	1
FBXW8	0.0265046	0.302134	0.169	0.123	1
BCL2A1	0.0266237	0.207474	0.219	0.166	1
TMEM147	0.026657	0.263018	0.285	0.226	1
FAM49A	0.0267238	0.371811	0.311	0.256	1
TMED8	0.0267279	0.20906	0.239	0.183	1
ZNF780B	0.026769	0.5182	0.132	0.095	1
CDK19	0.0268504	0.0899746	0.338	0.269	1
MCRIP2	0.0269298	0.332559	0.12	0.083	1
PSMD1	0.0269675	0.218549	0.192	0.143	1
RTF2	0.0270085	0.272897	0.396	0.338	1
TANGO6	0.0270512	-0.395551	0.132	0.176	1
TDRD3	0.027105	0.315959	0.219	0.168	1
ZBED4	0.0272432	0.279916	0.101	0.067	1
CNFN	0.0272521	-0.39787	0.136	0.181	1
NDUFV1	0.0273351	0.166218	0.318	0.255	1
ABCC1	0.0273375	0.200931	0.252	0.196	1
INTS6L	0.0274287	0.450742	0.167	0.124	1
TRAF4	0.0275143	0.446422	0.126	0.089	1
CAPZA1	0.0275524	0.171778	0.625	0.554	1
ARHGAP26	0.027579	0.630551	0.192	0.148	1
CAP1	0.0275905	0.261868	0.501	0.438	1
TMX1	0.027666	0.236067	0.194	0.145	1
TRAF3	0.0276678	0.190318	0.52	0.457	1
NPTN	0.0277134	0.272096	0.169	0.123	1
AK6	0.0277874	0.24459	0.179	0.132	1
SNRPN	0.0278511	0.183778	0.447	0.378	1
NDUFC2	0.0278665	0.199729	0.474	0.402	1
RPS25	0.0278827	-0.0604113	0.992	0.999	1
PCM1	0.0279214	-0.271687	0.419	0.459	1
SH3BP1	0.0280131	0.465173	0.111	0.076	1
RBM48	0.0280344	0.215984	0.138	0.097	1
PCBP2	0.0280443	-0.255943	0.635	0.632	1
DEF8	0.0280592	0.212123	0.171	0.123	1
IK	0.0280735	0.186745	0.377	0.302	1
DGCR2	0.0281797	0.372847	0.184	0.139	1
XPO1	0.0283372	0.119302	0.353	0.284	1
CHORDC1	0.0284306	0.181001	0.264	0.204	1
SMG1	0.0285442	0.182539	0.408	0.339	1
ZBTB18	0.0285685	0.369065	0.157	0.116	1
SPINT2	0.0286212	0.271807	0.408	0.337	1
ZMAT2	0.0286691	0.236708	0.252	0.192	1
SNX20	0.0286705	0.436362	0.136	0.098	1
FOXJ3	0.0288541	0.160443	0.34	0.27	1
AL031428.1	0.0288618	0.302817	0.107	0.073	1
CCDC191	0.0288653	0.247783	0.258	0.203	1
RNF141	0.0288963	0.211441	0.231	0.179	1
CDC14A	0.0290479	0.203256	0.258	0.203	1
AP2B1	0.0291006	0.145081	0.369	0.302	1
DNAJC5	0.0292041	0.457166	0.159	0.119	1
MOB1A	0.0292184	0.206832	0.526	0.444	1
GRSF1	0.0292288	0.28611	0.186	0.138	1
YIPF1	0.0292523	0.506013	0.101	0.068	1
ZDHHC3	0.0293442	0.273697	0.126	0.088	1
RNF34	0.0294692	0.178904	0.342	0.274	1
UBA7	0.0295449	0.511282	0.105	0.072	1
LATS1	0.0295643	-0.558586	0.142	0.184	1
NSD1	0.0296389	0.0266421	0.456	0.373	1
FBXO22	0.0297685	0.519078	0.124	0.088	1
PSMG4	0.0298015	-0.637428	0.128	0.166	1
STK38L	0.0298117	0.299462	0.148	0.107	1
GTPBP4	0.0298239	0.165136	0.188	0.139	1
CDC37	0.0298424	0.246537	0.373	0.309	1
PSMB10	0.0299187	0.117229	0.497	0.404	1
KDM3B	0.0299632	0.0333851	0.332	0.263	1
CARS2	0.0300044	0.273585	0.287	0.235	1
BLOC1S1	0.0300102	0.157957	0.59	0.52	1
UNC45A	0.0300437	0.520306	0.126	0.09	1
SLC20A1	0.030098	0.395761	0.103	0.07	1
SPPL2B	0.0301649	-0.669644	0.109	0.147	1
CTSB	0.0301728	0.547348	0.163	0.122	1
AC006001.2	0.0305331	0.612966	0.126	0.09	1
GMCL1	0.0306321	0.266233	0.192	0.145	1
MYO1G	0.0306709	0.29092	0.293	0.235	1
LRRC8D	0.0308574	0.321155	0.216	0.166	1
AREG	0.0308878	-0.850843	0.091	0.126	1
TNRC18	0.0309821	0.360617	0.111	0.076	1
STAM2	0.030993	0.559601	0.134	0.097	1
LSM4	0.0310305	0.203965	0.338	0.272	1
COX7B	0.0311031	0.197694	0.528	0.461	1
HNRNPD	0.0311328	0.161823	0.598	0.521	1
PMAIP1	0.0311605	-0.462915	0.26	0.301	1
BAG1	0.0312089	0.10804	0.264	0.202	1
FNDC3A	0.0312153	0.172289	0.46	0.385	1
NDUFA13	0.0312811	0.149762	0.728	0.652	1
AOPEP	0.0312993	-0.59688	0.134	0.175	1
APLP2	0.0313651	-0.222455	0.379	0.433	1
NDUFS8	0.0314207	0.219369	0.278	0.222	1
SF3A1	0.0314735	0.203443	0.169	0.123	1
PPCS	0.031526	0.245737	0.334	0.272	1
BRWD3	0.031528	0.238711	0.2	0.151	1
ZNF226	0.0315457	-0.523061	0.068	0.102	1
LAP3	0.0318289	0.236036	0.163	0.119	1
FBXW4	0.0318379	0.140153	0.313	0.249	1
INTS11	0.0318426	0.308064	0.157	0.115	1
TARDBP	0.0318863	0.240075	0.233	0.18	1
FBXL5	0.0319808	0.145184	0.282	0.22	1
MAPKAPK5	0.0319884	0.322217	0.138	0.099	1
DENND5B	0.0320868	0.270944	0.472	0.409	1
HAUS1	0.0322427	0.216279	0.167	0.123	1
TRMT1L	0.0322909	0.28487	0.155	0.114	1
ZNF100	0.0324178	0.308969	0.161	0.118	1
GRK3	0.0324805	0.146298	0.596	0.536	1
NUP210	0.0324909	0.215606	0.285	0.224	1
SNRNP70	0.0325125	0.186009	0.381	0.315	1
STAT2	0.0325322	0.379208	0.188	0.144	1
MTIF3	0.0325362	0.19509	0.334	0.271	1
IFNGR2	0.0325945	0.150757	0.522	0.431	1
SLC25A5	0.0326685	0.142949	0.67	0.604	1
ABCG1	0.0328202	0.326627	0.221	0.173	1
FBXL15	0.0328423	0.36779	0.204	0.158	1
WDFY2	0.0328979	0.167868	0.416	0.352	1
GRASP	0.0331187	0.14496	0.179	0.131	1
CCDC59	0.0331803	-0.427512	0.34	0.369	1
OMA1	0.0332832	0.368806	0.138	0.099	1
ZNF124	0.0333205	0.353522	0.169	0.126	1
SKIL	0.0333504	-0.481284	0.208	0.25	1
NUS1	0.0333554	0.198306	0.167	0.123	1
AAGAB	0.0334158	0.237346	0.167	0.123	1
DCTN2	0.0334934	0.249667	0.258	0.207	1
STX10	0.0335403	0.194317	0.233	0.178	1
COQ4	0.0335815	0.395364	0.146	0.107	1
CANX	0.0335934	0.341948	0.26	0.214	1
IGHM	0.033606	-0.0933187	0.777	0.884	1
UTP18	0.0336338	0.293381	0.221	0.173	1
ERAP2	0.0336383	-0.448279	0.161	0.203	1
ING5	0.0336731	0.251266	0.188	0.14	1
NARS	0.0337172	0.295219	0.2	0.154	1
SAT1	0.0337679	0.289016	0.742	0.694	1
SSB	0.0337787	0.109497	0.441	0.358	1
MT-ND4	0.0337842	0.0486373	1	0.999	1
USP8	0.0337993	-0.423287	0.332	0.369	1
PHF20L1	0.0338287	0.15803	0.216	0.165	1
SAMM50	0.0338625	0.399035	0.186	0.144	1
XKR6	0.0339467	0.213946	0.375	0.314	1
ST3GAL3	0.0339651	0.51105	0.151	0.113	1
WDFY1	0.0339883	0.292968	0.204	0.157	1
LRP10	0.0341252	0.26553	0.264	0.211	1
PANK2	0.0341442	0.266096	0.264	0.209	1
MYO5A	0.0341773	0.261302	0.369	0.312	1
SSR1	0.0342156	0.19493	0.237	0.183	1
ZNF609	0.0342768	0.352992	0.26	0.207	1
RNF213	0.034319	0.157775	0.464	0.388	1
PFDN6	0.0345444	0.222966	0.225	0.174	1
SUMO1	0.0345692	0.199492	0.497	0.422	1
ELAVL1	0.0346143	0.344675	0.237	0.187	1
NFIC	0.03471	0.288019	0.115	0.08	1
WAC-AS1	0.034741	-0.628326	0.111	0.149	1
RBCK1	0.0347415	0.196916	0.338	0.273	1
USP12	0.0349453	-0.443224	0.371	0.399	1
CNOT6	0.0349912	0.41517	0.111	0.077	1
SNU13	0.034997	0.184864	0.658	0.583	1
PTPRK	0.03501	-0.495419	0.262	0.304	1
GAPVD1	0.035025	0.278084	0.239	0.187	1
COPS3	0.0351212	0.20397	0.243	0.19	1
LINC00623	0.0352094	0.18833	0.227	0.176	1
PGGT1B	0.0352929	0.274844	0.235	0.182	1
SUN2	0.0353517	0.303265	0.32	0.262	1
ZC3H7A	0.0354592	0.168554	0.278	0.222	1
FAM172A	0.035474	0.166842	0.616	0.524	1
XYLT1	0.0355627	-0.360607	0.297	0.34	1
CIB1	0.0356333	0.15474	0.575	0.505	1
NSUN2	0.0357008	0.362985	0.126	0.09	1
SLC35A1	0.0357146	0.272142	0.136	0.098	1
TUFM	0.0357584	0.169453	0.429	0.357	1
ACAP2	0.0357658	0.114267	0.703	0.626	1
EMC7	0.0359095	0.202015	0.237	0.183	1
GPX4	0.0360157	0.127672	0.652	0.579	1
UTRN	0.0360768	-0.157449	0.784	0.772	1
MED13	0.0361707	0.244186	0.379	0.314	1
GLMN	0.0361973	0.134431	0.186	0.14	1
ATG101	0.0362824	0.19431	0.208	0.158	1
METTL21A	0.0362901	0.138463	0.307	0.243	1
PHF5A	0.0363931	0.381257	0.163	0.121	1
SPCS3	0.0365846	0.156945	0.324	0.253	1
JADE3	0.0366808	-0.593112	0.105	0.142	1
WDR45	0.0367763	0.308165	0.159	0.118	1
CCDC47	0.0368978	0.0991291	0.21	0.159	1
CAPZA2	0.0369405	0.0844115	0.408	0.328	1
DNAJA2	0.0369419	0.201431	0.266	0.207	1
CDC42	0.0369767	0.123777	0.816	0.728	1
UVRAG	0.0370681	0.0764119	0.788	0.751	1
ARFRP1	0.0370715	0.397325	0.165	0.124	1
SMURF1	0.0371314	0.0194089	0.268	0.208	1
PPP2R5E	0.0371532	0.165676	0.373	0.305	1
OSBPL3	0.037169	0.143289	0.194	0.146	1
DNAJC11	0.0371949	0.508323	0.107	0.076	1
TMEM35B	0.037217	0.318303	0.177	0.134	1
MAP4K3	0.0373273	0.335143	0.157	0.115	1
SMU1	0.0373708	0.100558	0.245	0.189	1
DDIT4	0.0374132	0.353671	0.324	0.273	1
HLA-A	0.0374277	0.094027	0.969	0.959	1
ATP5MPL	0.0374325	0.133982	0.579	0.508	1
HSPH1	0.0374382	-0.706904	0.165	0.203	1
LRRC41	0.0374792	0.464696	0.107	0.075	1
STRN	0.0374837	0.197222	0.264	0.207	1
WDR83OS	0.0375276	0.157679	0.534	0.444	1
HDAC2	0.0375883	0.287717	0.198	0.151	1
MRPL42	0.0376656	0.286069	0.235	0.185	1
ACYP2	0.0377416	0.309476	0.454	0.381	1
TMEM156	0.0378938	0.182378	0.674	0.591	1
SMIM14	0.0379226	0.257349	0.507	0.446	1
ATP5PF	0.0379245	0.1293	0.602	0.52	1
EBF1	0.0380556	0.270726	0.794	0.749	1
APOBEC3F	0.038084	0.48008	0.12	0.087	1
FAM222B	0.0381008	0.216525	0.181	0.139	1
TRIM26	0.0381191	0.408747	0.204	0.162	1
CBL	0.0383285	0.224791	0.295	0.24	1
STK40	0.0383456	0.240825	0.204	0.158	1
HOOK2	0.038372	0.121732	0.301	0.239	1
MAST3	0.038385	0.463194	0.144	0.106	1
UBAC2	0.0385499	0.222701	0.61	0.542	1
IFT52	0.0386663	0.552115	0.105	0.074	1
ARCN1	0.0387232	0.255983	0.157	0.116	1
ATG14	0.0387828	-0.56316	0.111	0.149	1
MFSD12	0.0388124	0.181402	0.132	0.094	1
MTHFD1	0.0388686	0.428021	0.12	0.085	1
FIP1L1	0.0388888	0.1379	0.359	0.29	1
PAXBP1	0.0389274	0.251009	0.163	0.122	1
PSMA3-AS1	0.0389894	0.137573	0.287	0.225	1
MOB3A	0.0390251	0.217832	0.439	0.379	1
FAM177A1	0.0391832	0.210049	0.26	0.208	1
ST8SIA4	0.0391859	0.203535	0.361	0.298	1
GPATCH4	0.0392515	0.435051	0.167	0.128	1
SFMBT1	0.0392545	-0.422964	0.276	0.314	1
CEP104	0.0393119	0.419135	0.13	0.094	1
MAP9	0.0397075	-0.733371	0.078	0.111	1
SKI	0.0397357	0.317318	0.163	0.122	1
ABCA1	0.0397403	-0.508761	0.157	0.197	1
ZNF580	0.0399553	0.291248	0.173	0.131	1
EIF4G3	0.0400288	-0.128353	0.538	0.57	1
TPST2	0.0400682	0.360012	0.142	0.104	1
SNRPD1	0.0400951	0.159105	0.425	0.351	1
TMEM260	0.040118	0.247974	0.153	0.115	1
LAMTOR5	0.0401931	0.211274	0.604	0.543	1
VPS13D	0.0402484	0.228592	0.32	0.262	1
TRIM8	0.0402665	0.33873	0.165	0.124	1
EEF1D	0.0403506	-0.0867103	0.975	0.983	1
ACIN1	0.0404968	0.28334	0.289	0.235	1
SDHAF2	0.0405902	0.195912	0.249	0.198	1
PRKACB	0.0406357	0.259153	0.322	0.268	1
CCDC138	0.0407386	0.346376	0.173	0.131	1
CALCOCO2	0.0407641	0.152939	0.285	0.226	1
PSMC4	0.040818	0.208481	0.245	0.193	1
INTS10	0.0409241	0.0326931	0.231	0.176	1
MARCH9	0.0409708	0.281836	0.32	0.261	1
SLC25A42	0.0410134	0.201599	0.272	0.218	1
XAF1	0.0411205	0.264154	0.188	0.144	1
CIAO2B	0.0411764	0.156276	0.472	0.39	1
HSD17B4	0.0412176	-0.509768	0.249	0.289	1
MRTO4	0.0413217	0.367722	0.151	0.112	1
DNAJC13	0.0413389	0.277736	0.167	0.125	1
NTMT1	0.0414495	0.29328	0.153	0.113	1
MEF2C-AS2	0.0415118	0.227775	0.124	0.087	1
USP24	0.0415955	0.161815	0.435	0.366	1
MBNL2	0.0416758	-0.417618	0.324	0.367	1
TGFB1	0.0417329	0.228857	0.538	0.485	1
AC018362.1	0.0417667	0.495856	0.161	0.122	1
COPS8	0.0420052	-0.493301	0.194	0.231	1
UIMC1	0.0420491	0.194535	0.404	0.345	1
AC008875.3	0.0420605	-0.708211	0.099	0.132	1
LUZP1	0.0420873	0.340386	0.115	0.082	1
RAPGEF6	0.0423109	0.105343	0.542	0.452	1
LEMD3	0.0423127	0.374644	0.206	0.162	1
RESF1	0.0423277	-0.31788	0.414	0.439	1
COMMD3	0.042353	0.26429	0.311	0.254	1
CHD9	0.0423567	0.172724	0.59	0.512	1
GGA2	0.0423959	0.180075	0.561	0.481	1
UBE2E3	0.0424213	0.117824	0.278	0.221	1
PDZD8	0.0424823	0.198926	0.14	0.102	1
AKAP7	0.0424827	-0.524698	0.103	0.14	1
TMEM60	0.0424976	0.246473	0.159	0.118	1
SP4	0.04254	0.248267	0.21	0.163	1
MALT1	0.0426135	0.231112	0.452	0.39	1
SRPRA	0.0426247	0.279205	0.184	0.141	1
FBXL17	0.0427552	0.20201	0.507	0.424	1
BABAM2	0.0427638	0.273165	0.431	0.368	1
NEK8	0.0429256	0.272975	0.134	0.097	1
RNGTT	0.0430761	0.123961	0.433	0.354	1
ARMC1	0.0431021	0.590404	0.132	0.098	1
CCNL1	0.0431259	-0.283118	0.635	0.626	1
RPL11	0.0431582	-0.0495788	0.994	1	1
LLPH	0.0432382	0.233893	0.258	0.206	1
CFAP298	0.043302	0.188084	0.212	0.163	1
ETF1	0.0433283	0.173554	0.221	0.171	1
ATP6V0A1	0.043334	-0.390202	0.157	0.198	1
EWSR1	0.0434002	0.0971265	0.293	0.23	1
HEXD	0.0434245	0.143085	0.206	0.157	1
EBPL	0.0434688	0.135845	0.227	0.176	1
PRDX6	0.0435754	0.137015	0.454	0.367	1
AL392172.1	0.0435931	-0.517465	0.085	0.119	1
AC008937.2	0.0435984	0.19784	0.28	0.226	1
PI4KB	0.0437145	0.292292	0.169	0.128	1
ASCC1	0.0437337	0.234064	0.235	0.186	1
MYO1E	0.0437981	0.326918	0.373	0.326	1
BCCIP	0.0438554	-0.602715	0.171	0.206	1
PDLIM5	0.0439272	0.271629	0.161	0.12	1
AP2A1	0.0439331	0.247089	0.128	0.092	1
CMIP	0.043945	0.322116	0.369	0.315	1
ELMOD3	0.0440232	0.423402	0.146	0.11	1
AP1G2	0.044093	0.25492	0.155	0.115	1
HIBADH	0.0441346	-0.530954	0.105	0.141	1
MARCKSL1	0.0441768	0.323176	0.344	0.29	1
MLF2	0.0444056	0.237816	0.266	0.212	1
SIRT5	0.0444537	0.351591	0.124	0.089	1
ZNF627	0.0445756	0.345076	0.103	0.072	1
HIST1H1E	0.0446891	-0.346067	0.34	0.373	1
STAT5B	0.044826	0.21987	0.266	0.214	1
SPOPL	0.0448335	0.0521154	0.324	0.259	1
SDHC	0.0448448	0.234535	0.252	0.201	1
ATE1	0.044925	-0.000314429	0.28	0.22	1
DSE	0.0449739	0.246115	0.214	0.169	1
TMEM38B	0.0452669	-0.425854	0.186	0.227	1
PPFIBP2	0.0453451	0.488407	0.111	0.079	1
MED17	0.0455339	0.318483	0.181	0.14	1
S1PR4	0.0455809	0.12099	0.571	0.49	1
TRABD	0.045713	0.132775	0.171	0.127	1
HIVEP1	0.0458132	-0.417217	0.254	0.288	1
NFYC	0.045817	0.202231	0.291	0.236	1
GRAMD1A	0.0458288	0.304609	0.165	0.125	1
WASF2	0.045917	0.170584	0.548	0.473	1
KIAA0100	0.0460044	0.446655	0.122	0.089	1
SEC11C	0.0460324	0.18859	0.357	0.294	1
CCDC167	0.0463173	0.311925	0.169	0.128	1
UBE2W	0.0463279	0.20556	0.369	0.306	1
AGTPBP1	0.0463329	0.177809	0.322	0.263	1
DR1	0.0463571	0.143156	0.192	0.144	1
NECAP1	0.0464131	0.0805907	0.148	0.107	1
ATP1A1	0.046424	-0.448876	0.161	0.2	1
DNPEP	0.0464262	0.266971	0.132	0.096	1
ETFRF1	0.0464403	-0.451112	0.134	0.172	1
GXYLT1	0.0464483	0.383035	0.155	0.117	1
FGD2	0.0464664	0.155766	0.54	0.452	1
MARK2	0.0465221	0.303579	0.202	0.159	1
CD99	0.0465858	0.25925	0.416	0.36	1
FNBP1	0.0465991	0.277576	0.645	0.62	1
ZNF430	0.0467049	0.190354	0.313	0.257	1
CSNK2B	0.0467381	0.185226	0.433	0.357	1
SLC30A7	0.0467507	0.250286	0.186	0.142	1
MTMR1	0.0468262	0.116336	0.282	0.224	1
ACAT2	0.0468555	0.473724	0.138	0.103	1
NUTM2A-AS1	0.0469339	0.130292	0.28	0.221	1
TCEAL8	0.0469989	0.290412	0.142	0.105	1
CMPK1	0.0470353	0.106043	0.439	0.363	1
NSMCE2	0.0470488	0.199744	0.388	0.32	1
SPI1	0.0470838	0.29046	0.34	0.284	1
GMDS	0.0470909	0.127024	0.322	0.265	1
TSC22D1	0.0470976	0.489074	0.109	0.078	1
ZNF3	0.0471952	0.573503	0.113	0.082	1
PRDX3	0.0472505	0.502838	0.144	0.11	1
SLC25A38	0.0472773	0.297953	0.184	0.141	1
ACTR1A	0.0473242	0.139705	0.14	0.101	1
LINC01578	0.0473843	-0.204069	0.685	0.665	1
DFFA	0.0475226	0.375885	0.111	0.079	1
DERL3	0.0476067	0.400049	0.159	0.121	1
RPL26	0.0476767	-0.0444258	0.998	1	1
COPRS	0.0476965	-0.59994	0.107	0.141	1
PMPCB	0.0477434	0.148697	0.291	0.231	1
ARL4A	0.0478042	-0.537699	0.276	0.304	1
SLC38A1	0.047978	-0.19264	0.623	0.633	1
HCLS1	0.0480181	0.184577	0.524	0.458	1
DENND5A	0.0480968	0.343544	0.202	0.158	1
TMEM165	0.0481104	0.155576	0.41	0.336	1
CACYBP	0.0481315	0.196703	0.309	0.249	1
SLC39A11	0.0481521	0.141564	0.278	0.223	1
EFHD2	0.0482087	0.308235	0.223	0.178	1
RAP1B	0.0482178	0.145377	0.695	0.651	1
PRKAA1	0.0483684	-0.390387	0.169	0.207	1
NAA50	0.0483794	0.258516	0.285	0.232	1
MT2A	0.0484672	0.4805	0.136	0.101	1
CCDC106	0.0484874	0.42965	0.105	0.075	1
RFC1	0.0485152	-0.404024	0.293	0.324	1
EPM2A	0.0485337	0.382789	0.101	0.071	1
LY75	0.0486046	0.43579	0.188	0.149	1
MRPL21	0.0486099	0.209417	0.252	0.196	1
EIF3K	0.0486691	0.125157	0.841	0.827	1
VPS53	0.0487664	0.28067	0.262	0.211	1
PHKB	0.048821	0.19201	0.526	0.462	1
PPP1R9B	0.0488325	0.309483	0.122	0.088	1
SRP19	0.0489356	0.286597	0.363	0.303	1
PCMT1	0.0490328	0.17114	0.313	0.252	1
SRM	0.0492498	0.187384	0.295	0.238	1
AUTS2	0.0492525	-0.154302	0.532	0.57	1
ATG16L1	0.0492856	0.176979	0.128	0.093	1
CUTA	0.0493739	0.157608	0.505	0.433	1
MRPL36	0.0495031	0.121656	0.19	0.143	1
LRRFIP1	0.0495073	0.0702401	0.748	0.66	1
CARD11	0.0495465	0.167883	0.612	0.522	1
IFI35	0.049575	0.282537	0.146	0.11	1
FBXL4	0.0495926	0.179248	0.144	0.106	1
SAP30BP	0.0496182	0.220657	0.274	0.223	1
MAZ	0.0497063	0.261142	0.264	0.213	1
NDUFS5	0.0498075	0.161951	0.464	0.402	1
MAN2A1	0.0498442	0.158195	0.386	0.319	1
SEC23B	0.0499311	0.414217	0.157	0.12	1
OAS1	0.0500169	0.378938	0.188	0.148	1
AC020911.2	0.0500424	-0.329628	0.169	0.212	1
KLF2	0.0501444	-0.160603	0.959	0.965	1
CEP135	0.050158	0.0641582	0.202	0.156	1
EIF4EBP2	0.0501592	0.0669161	0.126	0.09	1
BID	0.0501741	0.349972	0.138	0.103	1
ICE2	0.050199	0.168233	0.188	0.144	1
RPS11	0.0503472	-0.0708059	0.998	0.999	1
C9orf78	0.0503534	0.259321	0.355	0.294	1
KIAA0040	0.050381	0.135135	0.369	0.309	1
U2AF2	0.0504343	0.313735	0.169	0.13	1
ZMAT1	0.0505598	-0.553485	0.107	0.141	1
POP5	0.0506732	0.211522	0.245	0.196	1
WAC	0.0507129	-0.320457	0.563	0.56	1
PSMD8	0.0507312	0.136244	0.505	0.44	1
MRPL1	0.0507325	0.210635	0.27	0.218	1
MT-ND1	0.0508312	-0.0691879	1	0.997	1
AASDH	0.0513284	0.378828	0.142	0.107	1
ZNF433-AS1	0.0513406	0.198773	0.264	0.211	1
BACH1	0.0513889	0.162692	0.404	0.337	1
B3GALT4	0.0514351	0.380531	0.13	0.096	1
AL592429.2	0.0515361	0.223623	0.192	0.152	1
GGCT	0.0515529	0.240738	0.186	0.142	1
MAPK1IP1L	0.0518693	-0.319426	0.324	0.356	1
SYNE1	0.0518948	0.0692465	0.285	0.225	1
MBNL1	0.0520583	0.121048	0.94	0.89	1
CCT4	0.0521316	0.134693	0.419	0.347	1
KIF13A	0.0522456	0.37151	0.134	0.1	1
C1orf131	0.052253	0.283524	0.186	0.145	1
GTF3C2	0.0523008	0.242349	0.136	0.099	1
ITGAL	0.0523222	0.179389	0.179	0.137	1
OSBPL9	0.0523291	0.143585	0.379	0.308	1
GSN	0.0523638	0.403819	0.128	0.095	1
RNF187	0.0524222	0.167851	0.214	0.166	1
GAS5	0.0525039	-0.112196	0.918	0.917	1
JAK2	0.0525428	0.198109	0.305	0.25	1
PAPOLG	0.0526068	0.223623	0.134	0.098	1
PPP6R1	0.052874	0.279715	0.2	0.157	1
STK4	0.0529146	-0.200125	0.786	0.75	1
MRPL19	0.0529158	0.258396	0.179	0.139	1
POLR2L	0.0529269	0.134475	0.472	0.392	1
MED21	0.0529575	-0.533808	0.14	0.174	1
TUT7	0.0531961	0.206424	0.299	0.243	1
SGMS1	0.0533109	0.242537	0.388	0.331	1
LIMD1	0.0533898	0.253735	0.276	0.224	1
C21orf91	0.0533999	0.371056	0.105	0.075	1
MRPL48	0.0534007	0.31364	0.161	0.121	1
ARHGEF18	0.0534447	-0.276144	0.555	0.548	1
GUSB	0.0534583	0.40585	0.181	0.142	1
DENND2D	0.053574	0.411139	0.155	0.12	1
ANKRD26	0.0536071	0.109727	0.144	0.106	1
EPB41	0.0537272	0.129757	0.61	0.522	1
ABCB4	0.0537824	-0.477759	0.169	0.207	1
WDR70	0.0539689	0.178278	0.433	0.363	1
TUBA1B	0.054125	0.0731736	0.66	0.584	1
DDX46	0.0542739	0.151354	0.46	0.386	1
SLAMF6	0.0542767	0.110829	0.293	0.236	1
TRIM28	0.0543943	0.198885	0.256	0.207	1
LSM14A	0.0544099	0.174778	0.538	0.46	1
ARHGAP32	0.0544124	-0.388258	0.208	0.248	1
YARS	0.0545859	0.148684	0.14	0.103	1
SPTSSA	0.0545886	0.496107	0.103	0.074	1
PIGC	0.054596	0.221057	0.161	0.122	1
CEP350	0.0547241	0.13175	0.423	0.352	1
LAMTOR5-AS1	0.0547473	-0.742539	0.085	0.115	1
RSF1	0.0547939	-0.306773	0.474	0.488	1
ZNF608	0.05481	0.578041	0.124	0.093	1
SF3B5	0.0548386	-0.197449	0.489	0.51	1
RPS17	0.054856	-0.107829	0.951	0.953	1
URM1	0.0548603	-0.465743	0.181	0.217	1
ZNF292	0.0548631	0.115572	0.499	0.422	1
ZNF780A	0.054989	0.508805	0.105	0.076	1
HPCAL1	0.0550036	0.216818	0.278	0.227	1
ATXN3	0.0552572	0.201474	0.235	0.186	1
RBL1	0.0552667	0.339152	0.138	0.104	1
EHD4	0.0552974	0.300384	0.14	0.105	1
GLIPR1	0.0553553	0.226315	0.386	0.328	1
CAT	0.05556	0.0775306	0.293	0.234	1
DAZAP1	0.0555972	0.22567	0.192	0.152	1
LRIF1	0.055615	-0.515005	0.148	0.185	1
MCUR1	0.0557038	0.257588	0.132	0.098	1
DRAP1	0.0557112	0.10489	0.456	0.376	1
SPAG9	0.0557644	0.129305	0.322	0.264	1
SENP2	0.0560163	-0.243449	0.262	0.303	1
NGLY1	0.056148	0.123394	0.456	0.383	1
RMC1	0.0563012	0.218958	0.208	0.164	1
SRP72	0.0563097	0.174772	0.353	0.292	1
PPIA	0.0564093	0.0807581	0.922	0.891	1
HMGA1	0.0565033	0.237717	0.256	0.207	1
ADARB1	0.0565047	0.202705	0.34	0.279	1
ZBTB48	0.0565314	0.439821	0.101	0.072	1
PTPN22	0.0565369	0.31223	0.274	0.226	1
CARD8	0.0566149	0.149034	0.309	0.248	1
LCN10	0.056615	0.44082	0.122	0.089	1
CCDC107	0.0566471	0.203469	0.268	0.218	1
TMSB4X	0.056659	0.0609955	0.994	1	1
GLYR1	0.0566744	0.261844	0.249	0.2	1
EIF4EBP1	0.056794	0.327131	0.175	0.137	1
PPA1	0.0568488	0.112749	0.423	0.352	1
NUBP2	0.0568863	0.186548	0.198	0.152	1
ANXA7	0.0571705	0.171506	0.357	0.297	1
MSI2	0.0574148	0.248883	0.381	0.328	1
AP000787.1	0.0574569	-0.4596	0.214	0.249	1
RETREG2	0.0575011	0.146851	0.138	0.101	1
LY86	0.0575121	-0.246972	0.567	0.573	1
PPDPF	0.0576485	-0.204303	0.748	0.757	1
MRPS5	0.0577024	0.26153	0.247	0.201	1
SPPL3	0.0577113	0.175919	0.427	0.359	1
SLC38A9	0.0578215	0.307067	0.181	0.142	1
PIK3CA	0.0578306	-0.323493	0.322	0.357	1
MIIP	0.0579484	0.225423	0.159	0.12	1
SNRNP27	0.0579912	0.224991	0.184	0.141	1
SCYL2	0.0580068	0.049386	0.155	0.115	1
TMEM11	0.0580347	0.354449	0.13	0.097	1
TGOLN2	0.0580395	0.175222	0.363	0.307	1
CENPX	0.058046	0.272124	0.159	0.12	1
ADAM28	0.0580704	-0.187681	0.664	0.669	1
ATXN2L	0.0580789	0.104862	0.295	0.233	1
TDP1	0.0581447	0.187518	0.151	0.113	1
IRF2	0.0581533	0.166459	0.429	0.359	1
RPS20	0.0581998	-0.0560442	0.996	0.996	1
GAS7	0.0582134	0.519456	0.155	0.12	1
HSPE1	0.0583272	0.0870345	0.546	0.464	1
AL078459.1	0.0588119	0.268413	0.146	0.11	1
COX5B	0.0588188	0.121274	0.687	0.615	1
NPC1	0.0589169	0.185236	0.237	0.19	1
SMARCC1	0.0590596	0.173948	0.495	0.431	1
MRPL3	0.0591572	0.283003	0.216	0.173	1
LMO4	0.0591737	0.193625	0.26	0.209	1
RRM2B	0.0592027	0.125664	0.163	0.123	1
SEC22B	0.0592093	-0.610861	0.105	0.138	1
NT5E	0.0592982	-0.525514	0.115	0.15	1
ATP2A3	0.0593189	0.15063	0.406	0.347	1
ASXL1	0.0593267	0.141223	0.544	0.474	1
SCFD1	0.0594043	0.0478323	0.447	0.377	1
MORF4L1	0.0594446	0.108537	0.707	0.641	1
PUS7L	0.0595502	0.284943	0.169	0.132	1
VPS41	0.059559	0.118578	0.322	0.262	1
RRP12	0.0595857	-0.581015	0.124	0.156	1
OTUD4	0.0596211	0.227619	0.202	0.159	1
RPL10	0.0596322	-0.0522365	1	1	1
AC007569.1	0.059673	0.492717	0.177	0.141	1
RTCB	0.0597392	0.193919	0.328	0.273	1
TASOR2	0.0598147	0.206659	0.33	0.279	1
DAAM1	0.0600258	0.149538	0.268	0.217	1
TMX2	0.0600912	0.182088	0.181	0.141	1
ZRSR2	0.0601305	0.149461	0.309	0.251	1
SVIP	0.0602554	-0.391378	0.241	0.275	1
PITPNM2	0.0602617	0.51002	0.111	0.081	1
DNAJC1	0.0603346	0.206413	0.268	0.217	1
ZDHHC24	0.0604085	-0.409941	0.122	0.156	1
FCHSD2	0.060475	0.143415	0.907	0.896	1
FAM136A	0.0605004	0.394536	0.165	0.129	1
NEAT1	0.0605383	0.451023	0.567	0.509	1
TRAK1	0.06072	-0.213567	0.553	0.559	1
SIAH2	0.0607297	-0.451187	0.278	0.315	1
POLR2G	0.0608034	0.251409	0.301	0.254	1
DIPK1A	0.0608166	0.169295	0.468	0.411	1
CYBB	0.0608536	0.220818	0.491	0.433	1
APOBEC3G	0.0609035	0.213356	0.32	0.266	1
NCOA4	0.0609549	0.411669	0.146	0.112	1
TOMM6	0.0609553	0.122675	0.701	0.607	1
COA3	0.0609586	0.17904	0.192	0.149	1
FTSJ1	0.0610454	0.30292	0.101	0.072	1
ST6GAL1	0.0610689	0.10105	0.831	0.767	1
ZNF143	0.0611446	0.145573	0.167	0.126	1
BTLA	0.0611978	-0.300706	0.46	0.48	1
RCAN3	0.0612233	-0.627906	0.134	0.167	1
DPH5	0.0612763	0.264857	0.223	0.178	1
IFT57	0.0614576	-0.250545	0.538	0.543	1
GGA3	0.0614843	0.414238	0.109	0.079	1
GOLPH3L	0.0615469	0.381775	0.13	0.098	1
AP3B1	0.0615735	-0.28383	0.551	0.543	1
CINP	0.0616712	0.398843	0.111	0.081	1
CLTA	0.0616886	0.181791	0.485	0.418	1
PDCD6IP	0.0620592	0.179694	0.402	0.34	1
SIRT6	0.0621102	0.344869	0.118	0.086	1
MFSD1	0.0621512	0.1524	0.144	0.109	1
MIATNB	0.0622975	0.280152	0.165	0.128	1
CAMKMT	0.0624113	0.186698	0.371	0.309	1
CD59	0.0624496	0.472802	0.105	0.076	1
GSK3B	0.0624573	0.174407	0.357	0.301	1
P4HA1	0.0625166	0.093895	0.245	0.192	1
TRAPPC12	0.0625914	0.208375	0.216	0.17	1
MAP7D3	0.0626778	0.380849	0.138	0.104	1
POGLUT1	0.0627679	0.450779	0.107	0.078	1
TUBB	0.0628407	0.238853	0.301	0.251	1
USP16	0.0628483	-0.277552	0.272	0.314	1
HSPA9	0.0628867	0.109014	0.371	0.304	1
TM2D1	0.0629456	0.240968	0.285	0.237	1
DTNBP1	0.0629675	0.0385705	0.449	0.374	1
PHC3	0.0630581	-0.287697	0.524	0.528	1
KIAA0319L	0.0632317	0.143565	0.214	0.167	1
M6PR	0.0633015	0.149718	0.297	0.242	1
CD180	0.063427	0.299388	0.328	0.28	1
TYK2	0.0634801	0.216165	0.109	0.078	1
S100A6	0.0635093	0.410238	0.668	0.622	1
CUL4B	0.0637562	0.393926	0.109	0.079	1
CARNMT1	0.0639166	0.180017	0.113	0.082	1
NFYB	0.064015	0.317943	0.148	0.113	1
STAU2	0.0640688	0.125481	0.28	0.227	1
LARP1	0.0643868	0.194442	0.227	0.181	1
CD84	0.0644155	0.339174	0.113	0.082	1
DYNC1I2	0.0644559	0.272547	0.301	0.25	1
COX6C	0.064567	0.102688	0.746	0.668	1
EGLN1	0.0646663	0.183281	0.155	0.117	1
C11orf49	0.064685	0.0811767	0.223	0.177	1
NAF1	0.0646895	0.337097	0.118	0.086	1
HDGFL2	0.0647889	0.398985	0.111	0.081	1
ORC4	0.0649243	0.245468	0.221	0.177	1
PIK3C3	0.0649352	0.16941	0.227	0.182	1
AL499604.1	0.0649453	-0.458821	0.175	0.21	1
GPR174	0.0649876	0.208291	0.177	0.139	1
FH	0.0650072	-0.481396	0.107	0.139	1
SUFU	0.0650787	0.265475	0.111	0.081	1
TMEM208	0.0650856	0.18701	0.202	0.157	1
LMTK2	0.0651293	0.260543	0.122	0.089	1
DHX34	0.0651331	0.389395	0.111	0.081	1
NDUFB6	0.0651593	0.177636	0.237	0.19	1
NAA15	0.0652413	-0.285883	0.235	0.271	1
SPG21	0.0653574	0.0811074	0.181	0.14	1
HMG20A	0.065393	-0.701023	0.097	0.126	1
CYB5R3	0.0654663	0.107769	0.227	0.18	1
TCIRG1	0.0657098	0.183282	0.177	0.137	1
SYPL1	0.0657163	0.146826	0.594	0.536	1
NAA16	0.0658574	0.0480036	0.142	0.106	1
GMIP	0.0658671	0.248866	0.153	0.117	1
EIF4B	0.0662189	0.110439	0.685	0.582	1
PRAG1	0.0662295	0.298134	0.206	0.167	1
PUS10	0.0662396	0.258855	0.126	0.094	1
HERC4	0.0663162	0.203493	0.485	0.422	1
UBA1	0.0666995	0.262493	0.157	0.12	1
ATXN7L3B	0.0669012	-0.305545	0.196	0.232	1
CHURC1	0.0670685	-0.241955	0.464	0.476	1
DHX29	0.0670713	0.289065	0.179	0.141	1
RAD50	0.0672916	0.135698	0.21	0.166	1
MPST	0.0674522	0.176825	0.101	0.072	1
CCNH	0.0675158	-0.266902	0.435	0.456	1
CHIC2	0.0676652	-0.429035	0.223	0.255	1
TRIP4	0.0677125	0.383013	0.124	0.093	1
IDI1	0.0677342	0.0641902	0.468	0.401	1
AKT1	0.0678144	0.242495	0.128	0.095	1
CTPS1	0.0679155	0.465592	0.105	0.076	1
HDHD5	0.0679494	0.423904	0.107	0.078	1
NDE1	0.0681205	0.179218	0.285	0.233	1
C9orf72	0.0682615	0.161323	0.357	0.303	1
BFAR	0.068275	0.111566	0.233	0.184	1
PHPT1	0.0682853	0.190079	0.223	0.179	1
KMT5B	0.0683319	0.200379	0.274	0.228	1
ZCCHC17	0.068458	0.209407	0.254	0.207	1
CALU	0.0685791	0.137527	0.132	0.097	1
NDUFB7	0.0686394	0.122227	0.447	0.376	1
NIBAN3	0.0687476	0.250878	0.79	0.795	1
NR2C2	0.0687539	0.292164	0.223	0.181	1
ATP6AP2	0.0688201	0.181992	0.332	0.275	1
UFL1	0.0689448	0.235887	0.241	0.198	1
MON1B	0.0690268	0.452666	0.107	0.078	1
TADA2A	0.0690665	0.408006	0.109	0.08	1
UBE2J1	0.069153	0.154985	0.52	0.443	1
BZW2	0.0691857	0.190762	0.204	0.163	1
TMEM164	0.0692534	0.402696	0.103	0.076	1
MEGF9	0.0692912	0.380117	0.206	0.165	1
KPNB1	0.0692934	0.107058	0.396	0.333	1
DHX15	0.0693237	0.202011	0.245	0.199	1
FKBP3	0.0693777	0.269661	0.274	0.228	1
CRELD2	0.069404	0.485753	0.115	0.086	1
PDK1	0.0694707	-0.673153	0.103	0.133	1
ACAP1	0.0694785	0.184221	0.557	0.486	1
AC008105.3	0.0695267	0.165881	0.188	0.147	1
CBR4	0.0695769	0.381089	0.196	0.159	1
DLST	0.0696005	0.0778555	0.32	0.256	1
CCNL2	0.0696561	0.0885607	0.198	0.155	1
SLC24A1	0.0697022	0.152306	0.144	0.109	1
SNHG25	0.0697203	0.0492807	0.266	0.212	1
MRPS18C	0.0698613	0.168994	0.324	0.269	1
IGHG3	0.0698973	0.210572	0.19	0.151	1
MXD4	0.0699629	0.25205	0.249	0.204	1
MROH1	0.0701501	0.316904	0.101	0.073	1
DENND4C	0.0702058	0.257923	0.223	0.178	1
DDIT3	0.0702245	-0.523714	0.122	0.152	1
WIPF1	0.0702473	0.169862	0.515	0.455	1
NUP43	0.0703637	0.36203	0.113	0.083	1
PSMC5	0.0704902	0.173338	0.408	0.345	1
GNPAT	0.0705006	0.328212	0.196	0.159	1
BIN3	0.0705202	0.215572	0.181	0.141	1
SELENOW	0.0706107	0.218614	0.315	0.264	1
TUG1	0.0706391	0.276914	0.144	0.11	1
PAICS	0.070862	0.189914	0.165	0.127	1
CCNY	0.070957	-0.292336	0.398	0.421	1
HSD17B10	0.0711781	0.164809	0.245	0.196	1
CMC4	0.0711843	0.209274	0.128	0.095	1
KATNAL1	0.0712666	-0.573562	0.107	0.139	1
TRIP12	0.0713575	0.134017	0.394	0.336	1
TRMT11	0.0714213	0.319918	0.184	0.146	1
ELOVL5	0.0715293	-0.20599	0.602	0.597	1
MAP3K5	0.0715991	0.185621	0.355	0.303	1
IST1	0.0716236	0.10444	0.295	0.24	1
ARHGAP35	0.0717562	0.372462	0.124	0.092	1
PHB2	0.071848	0.116455	0.577	0.502	1
POGK	0.0718939	0.355103	0.109	0.08	1
ADAM8	0.0719688	0.279745	0.113	0.083	1
VPS25	0.0720115	0.342931	0.12	0.089	1
TENT5C	0.0720144	-0.23412	0.254	0.294	1
STK38	0.0721577	0.153505	0.355	0.302	1
HDAC4	0.0721696	0.222408	0.169	0.132	1
TMEM218	0.0722141	0.307371	0.122	0.09	1
AL157402.2	0.0722354	0.152037	0.229	0.185	1
BUB3	0.0722498	0.232883	0.322	0.27	1
SLC38A10	0.0722878	0.296724	0.173	0.136	1
RTN3	0.072328	0.260303	0.2	0.162	1
MYO1D	0.0723568	0.315703	0.179	0.143	1
ERI3	0.0725298	0.302627	0.161	0.125	1
RAB27A	0.072544	0.272378	0.132	0.099	1
FKBP11	0.0725938	0.191524	0.126	0.094	1
STAMBPL1	0.0726337	0.343492	0.151	0.118	1
DHTKD1	0.0726719	0.1708	0.161	0.124	1
COX17	0.0727415	0.111881	0.39	0.33	1
SRSF7	0.0727669	-0.16717	0.779	0.725	1
RFFL	0.0727871	0.221552	0.138	0.104	1
SIN3B	0.0729554	0.170924	0.111	0.08	1
LEMD2	0.0729914	0.257889	0.101	0.073	1
HDAC3	0.0730304	0.168419	0.214	0.172	1
KDM4B	0.0730631	0.207674	0.386	0.329	1
TBC1D5	0.0731187	0.155584	0.8	0.737	1
UBE2E2	0.0731764	0.199206	0.695	0.655	1
NRF1	0.0732977	0.0605847	0.361	0.293	1
ZDHHC12	0.0733005	0.183967	0.181	0.141	1
FGD3	0.0733385	0.15233	0.301	0.249	1
NIPAL3	0.0733605	0.286711	0.171	0.134	1
RPL10A	0.073434	0.0508372	0.994	0.999	1
ICAM2	0.0735041	-0.455394	0.214	0.243	1
TMEM63A	0.0737905	0.166593	0.202	0.162	1
TRIM34	0.073907	0.198288	0.107	0.077	1
KIAA0586	0.0741791	0.115095	0.221	0.176	1
STX8	0.0742894	0.0925612	0.398	0.337	1
PSMB4	0.0743247	0.162015	0.398	0.337	1
HMGA1P4	0.0744298	0.149112	0.179	0.141	1
GATD3B	0.0745572	0.414821	0.126	0.096	1
TMEM131L	0.0745765	-0.177049	0.682	0.691	1
SYMPK	0.0746208	0.0333169	0.221	0.174	1
SMIM19	0.0746567	0.10795	0.268	0.213	1
SP3	0.074821	0.0925322	0.497	0.422	1
FILIP1L	0.0749849	-0.454798	0.186	0.221	1
PPP1R21	0.0750103	0.133087	0.322	0.269	1
TCAIM	0.0750609	0.203832	0.107	0.078	1
SRPK1	0.0751949	0.14272	0.231	0.185	1
NMT2	0.0754527	-0.520017	0.082	0.111	1
MARCH6	0.0754741	-0.299231	0.497	0.507	1
KHDRBS2	0.0754978	-0.262467	0.548	0.565	1
LCORL	0.0755216	0.20378	0.32	0.268	1
NCBP3	0.0755293	-0.717332	0.109	0.139	1
C4orf48	0.0756378	0.132155	0.227	0.182	1
LETMD1	0.0757268	-0.488933	0.124	0.155	1
PGRMC2	0.0758087	0.396961	0.151	0.118	1
PDHX	0.0761277	0.284843	0.134	0.101	1
NIN	0.0761472	0.154872	0.507	0.445	1
ZNF493	0.0762242	-0.666977	0.107	0.136	1
RPL15	0.0762327	-0.0505359	0.994	1	1
SUSD6	0.0764844	0.27177	0.322	0.271	1
DNAJC10	0.0765088	0.128078	0.375	0.315	1
ARHGEF6	0.0765538	0.173528	0.208	0.167	1
APH1B	0.0767283	-0.523729	0.132	0.164	1
PCED1B-AS1	0.0767689	0.0769757	0.441	0.368	1
LIPA	0.0768347	0.0531412	0.177	0.138	1
UQCRC1	0.0769755	0.14679	0.192	0.152	1
ITPR1	0.0770081	-0.182218	0.645	0.647	1
RGS14	0.0770497	0.335432	0.148	0.115	1
GADD45GIP1	0.0771101	0.197411	0.439	0.384	1
MAP3K2	0.0771468	-0.199186	0.509	0.528	1
ANKAR	0.0771876	-0.448907	0.169	0.199	1
SLC49A4	0.0774106	-0.466962	0.196	0.227	1
NCBP1	0.0774463	0.142871	0.128	0.096	1
CNOT8	0.0775058	0.0792098	0.268	0.215	1
NAPG	0.0776003	-0.0594129	0.2	0.154	1
AP1S1	0.0777635	0.555613	0.109	0.082	1
CDC123	0.077822	0.145596	0.363	0.305	1
DBI	0.0778664	0.0756192	0.625	0.538	1
SNX4	0.0779018	0.153746	0.21	0.167	1
AL627171.2	0.0779854	-0.487604	0.148	0.181	1
RELT	0.078214	0.14453	0.167	0.13	1
ATF2	0.0784323	0.303788	0.216	0.176	1
VDAC1	0.0785866	0.163058	0.324	0.267	1
PCID2	0.0787247	0.320822	0.196	0.159	1
XRN2	0.078742	0.121073	0.353	0.287	1
CLPX	0.0787447	0.0957375	0.148	0.114	1
FKBP15	0.0788064	0.464854	0.12	0.091	1
AIDA	0.0788796	-0.321662	0.282	0.312	1
RBM18	0.0789361	0.35628	0.101	0.074	1
SAFB	0.078959	0.195809	0.338	0.288	1
CELF2	0.0790564	-0.153795	0.794	0.767	1
VAPB	0.079211	0.323185	0.159	0.126	1
GOPC	0.0792242	0.159222	0.233	0.187	1
PSMD13	0.0793736	0.204589	0.33	0.276	1
ATP5PO	0.0793933	0.137499	0.668	0.604	1
SNRPE	0.0795043	0.042018	0.429	0.356	1
GPATCH2	0.0796335	0.273669	0.159	0.124	1
NIPA2	0.0799707	0.21596	0.324	0.279	1
CACUL1	0.0801862	0.138715	0.268	0.22	1
CCNG1	0.0802283	0.201532	0.194	0.154	1
IRF3	0.0802473	0.121331	0.313	0.261	1
ZNF592	0.0802738	0.121728	0.177	0.141	1
HIF1A	0.0802994	0.154477	0.46	0.402	1
MICOS13	0.0804813	0.11369	0.373	0.315	1
HACD2	0.0805252	-0.634648	0.134	0.163	1
PGAM1	0.0805515	0.149217	0.282	0.229	1
GALK2	0.080628	0.0230611	0.138	0.103	1
RELL1	0.0806388	0.454806	0.103	0.076	1
PHYKPL	0.0806465	0.10029	0.452	0.38	1
SF3B6	0.080804	0.148003	0.489	0.424	1
ATP2B1-AS1	0.0809996	-0.335744	0.371	0.389	1
NCKAP1L	0.0810039	0.174015	0.373	0.321	1
PRR14L	0.0810242	0.127353	0.202	0.16	1
MBD3	0.0810281	0.363981	0.12	0.09	1
CREBBP	0.081314	-0.255709	0.46	0.462	1
GSTO1	0.0813246	0.278628	0.328	0.278	1
PCIF1	0.0813718	-0.626002	0.115	0.144	1
FAM207A	0.0815686	0.195405	0.157	0.121	1
RMND5B	0.081668	0.293425	0.181	0.144	1
MFSD14A	0.0818147	0.188566	0.233	0.189	1
PSMD4	0.0818673	0.146557	0.402	0.347	1
RETREG3	0.0819554	0.20301	0.184	0.145	1
MAPKAPK2	0.0820795	0.0489067	0.167	0.129	1
PAM16	0.0822557	0.149899	0.188	0.15	1
ZBTB7A	0.0822778	0.203716	0.303	0.255	1
C2orf49	0.0822965	-0.429409	0.095	0.124	1
ZNFX1	0.0823064	0.141711	0.167	0.128	1
TCTN1	0.0823249	-0.462105	0.085	0.114	1
RPS16	0.0823318	0.0365657	0.996	0.999	1
RRN3	0.0824299	0.293694	0.13	0.098	1
MCFD2	0.0824986	0.381476	0.148	0.117	1
ME2	0.0827561	0.24655	0.26	0.215	1
NCF2	0.0827998	0.212655	0.144	0.111	1
ISCA2	0.0831047	0.233434	0.184	0.144	1
USE1	0.0831861	0.121692	0.274	0.222	1
TCEA1	0.0832008	0.127965	0.614	0.538	1
UHMK1	0.08335	0.143367	0.256	0.207	1
GHITM	0.08335	0.134634	0.435	0.364	1
SERP1	0.083471	-0.13979	0.718	0.71	1
GSE1	0.0835877	0.271171	0.192	0.154	1
MRPL16	0.0836126	0.140101	0.219	0.175	1
TCF4	0.0837258	0.26591	0.53	0.48	1
SLC43A2	0.0837726	0.203255	0.157	0.12	1
RHOG	0.0838887	0.150921	0.295	0.245	1
SNAPIN	0.0840019	0.290153	0.142	0.11	1
SUPT5H	0.084056	0.095279	0.247	0.198	1
LYRM2	0.0841209	0.0928964	0.229	0.185	1
NPM1	0.0842924	-0.0917791	0.953	0.936	1
HNRNPU	0.084305	0.114357	0.637	0.567	1
TAF8	0.0843445	0.320395	0.124	0.093	1
WAS	0.0843549	0.127166	0.342	0.284	1
SERBP1	0.0844536	0.16865	0.658	0.595	1
CUL2	0.0845226	0.0325056	0.212	0.167	1
TEC	0.0845631	0.534639	0.128	0.098	1
IFNAR1	0.0845718	0.160427	0.381	0.317	1
ZNHIT3	0.0846276	-0.446864	0.229	0.253	1
MAPK9	0.0847179	0.241921	0.134	0.102	1
GTPBP1	0.0847217	0.286566	0.175	0.14	1
AL121944.1	0.0847723	-0.354782	0.153	0.185	1
DDX18	0.0847788	0.144113	0.499	0.43	1
NACA	0.0848729	-0.0534352	0.99	1	1
MAF1	0.0851326	0.102169	0.458	0.388	1
GPR65	0.0853	0.0142927	0.184	0.143	1
EIF3E	0.0855646	-0.104238	0.887	0.873	1
NMRAL1	0.085579	0.287856	0.105	0.077	1
ZBTB17	0.0856023	0.455951	0.118	0.09	1
IRF2BP2	0.0856342	0.373372	0.157	0.123	1
CEP57	0.0856802	0.141678	0.342	0.283	1
XAB2	0.0857336	0.217381	0.12	0.089	1
STK10	0.0857922	0.162573	0.408	0.354	1
RCHY1	0.0859358	0.213863	0.107	0.079	1
TMEM170A	0.0860482	0.343338	0.179	0.143	1
TMSB10	0.0861614	-0.0780411	0.996	0.999	1
DYNC1LI2	0.0862341	0.13049	0.153	0.117	1
VDAC2	0.0862432	0.123041	0.439	0.374	1
COPS6	0.0862732	0.202328	0.318	0.263	1
DDHD2	0.0863337	0.331631	0.161	0.127	1
ORC2	0.0863508	0.221543	0.204	0.165	1
DPF3	0.086394	0.138371	0.148	0.116	1
CCNB1IP1	0.0864478	-0.31161	0.186	0.22	1
STAT6	0.0864768	0.237162	0.26	0.217	1
ATF7	0.0864801	0.327409	0.227	0.187	1
LYL1	0.0865017	0.136126	0.476	0.415	1
WDR20	0.0865353	-0.298038	0.188	0.221	1
ABCA5	0.0865917	0.166312	0.132	0.1	1
GLOD4	0.0866104	0.254943	0.221	0.177	1
CSNK1D	0.0866473	-0.416572	0.231	0.262	1
EIF2AK2	0.0866515	0.0565862	0.225	0.177	1
SEC62	0.086674	-0.101232	0.823	0.809	1
MIB2	0.0868073	0.220556	0.118	0.088	1
FUOM	0.0868817	0.396166	0.113	0.086	1
ZNF738	0.0868848	0.341383	0.12	0.09	1
USP11	0.0869319	-0.42473	0.204	0.233	1
MTMR14	0.0870559	0.181318	0.289	0.242	1
EPN1	0.0871385	0.272898	0.159	0.124	1
VRK3	0.0871935	0.302658	0.186	0.15	1
LAMP2	0.0875127	0.194504	0.155	0.12	1
ZFAND2A	0.0875926	-0.706853	0.097	0.123	1
STAMBP	0.0876552	0.176848	0.179	0.142	1
ECHS1	0.0876554	0.166919	0.307	0.26	1
KDELR1	0.0878024	0.133063	0.225	0.182	1
PARK7	0.0878409	0.141095	0.664	0.604	1
CARD16	0.0878683	0.159763	0.361	0.302	1
ZMYM5	0.0880754	0.244127	0.21	0.169	1
HP1BP3	0.0882057	0.113041	0.524	0.456	1
SQOR	0.0882566	0.168716	0.144	0.111	1
ERAP1	0.0882651	0.342373	0.14	0.108	1
VAC14	0.0883369	0.185305	0.128	0.097	1
CDC73	0.0884445	0.201153	0.282	0.238	1
GCSAM	0.0884719	0.445773	0.101	0.076	1
CCDC69	0.0885162	0.2573	0.274	0.234	1
NUP42	0.0886509	0.0742887	0.297	0.245	1
WDSUB1	0.0886887	0.393647	0.109	0.082	1
RABEP1	0.0887728	0.157967	0.621	0.56	1
XRN1	0.088903	0.112169	0.439	0.372	1
OTULIN	0.0894984	0.0627761	0.198	0.156	1
ARID1A	0.089527	0.0887243	0.369	0.306	1
UROS	0.0897315	0.28071	0.161	0.127	1
RNF125	0.0898125	0.109992	0.163	0.127	1
VAMP7	0.0899332	0.266338	0.124	0.095	1
KIAA1143	0.0899823	0.17732	0.208	0.167	1
NAP1L4	0.090266	0.084471	0.447	0.376	1
SNF8	0.0902844	0.131709	0.315	0.262	1
GSR	0.0903116	0.282313	0.111	0.084	1
GNG10	0.0903337	0.0125314	0.212	0.168	1
PSMD9	0.0904744	0.130578	0.295	0.241	1
NCOR1	0.0906812	0.144019	0.61	0.559	1
CCS	0.0907207	0.0308911	0.311	0.256	1
DCP2	0.0907306	0.163796	0.278	0.229	1
AC245060.5	0.0908671	0.29892	0.118	0.089	1
GALNT1	0.09087	0.218724	0.307	0.259	1
WRAP73	0.09097	0.278164	0.109	0.081	1
SDCBP	0.0909926	0.180034	0.342	0.293	1
SHMT2	0.0911548	0.107441	0.256	0.209	1
KIF20B	0.0912065	0.0627891	0.249	0.203	1
MCPH1-AS1	0.0913402	-0.432604	0.082	0.109	1
TRIM13	0.0913459	0.0500841	0.225	0.18	1
AL021155.5	0.0914468	-0.0373261	0.194	0.152	1
KMT2C	0.0914857	0.114136	0.678	0.598	1
MGAT4A	0.0915595	0.324492	0.118	0.089	1
MED19	0.0916382	-0.593483	0.093	0.119	1
PSMC6	0.0918513	0.142626	0.375	0.317	1
HDAC9	0.092054	0.107293	0.767	0.703	1
G3BP1	0.0922731	0.296983	0.311	0.262	1
MFSD14B	0.0922912	0.0562712	0.214	0.169	1
TRIM69	0.0922964	0.361536	0.105	0.078	1
ARID5B	0.0922986	0.10171	0.765	0.707	1
ZCCHC7	0.0923091	0.129503	0.918	0.88	1
AIMP1	0.0923924	-0.309228	0.315	0.34	1
ELL	0.0924473	0.259367	0.103	0.076	1
MICU2	0.0924876	0.135648	0.46	0.404	1
ABHD14B	0.092525	0.173039	0.249	0.204	1
ADAM10	0.0926612	0.15714	0.41	0.357	1
LARS	0.0928233	0.158148	0.276	0.23	1
MRPL15	0.092859	0.348556	0.167	0.136	1
ZBTB44	0.0928787	0.195315	0.26	0.211	1
FIS1	0.0930461	0.145267	0.534	0.469	1
LINC01004	0.0931096	-0.375049	0.309	0.335	1
ACTR6	0.0931587	0.220775	0.184	0.147	1
GPSM3	0.0933457	0.121163	0.765	0.724	1
SEC23A	0.0934946	-0.439175	0.151	0.183	1
TRAPPC6B	0.0935756	0.434285	0.109	0.083	1
LRRC8B	0.0938764	0.221312	0.109	0.081	1
MEX3C	0.0938877	0.451588	0.111	0.084	1
EFR3A	0.093929	0.0833496	0.355	0.298	1
COMMD2	0.0940633	-0.330188	0.136	0.17	1
RALY	0.0940638	0.168349	0.542	0.466	1
STAP1	0.0941252	-0.333372	0.394	0.403	1
ABHD14A	0.0942145	0.413802	0.115	0.088	1
B4GALT5	0.0942277	-0.0242508	0.105	0.077	1
CS	0.0942985	0.113906	0.148	0.115	1
JADE1	0.0943852	0.361163	0.167	0.134	1
MLLT10	0.0944088	0.101719	0.315	0.26	1
KMT2A	0.0944125	0.113195	0.419	0.358	1
RPP38	0.0944655	-0.474932	0.173	0.202	1
SWI5	0.0947281	0.392313	0.118	0.089	1
MT-ATP8	0.0948854	-0.181342	0.641	0.661	1
RABL3	0.0949706	-0.528923	0.13	0.158	1
RNF5	0.0951611	0.225387	0.146	0.113	1
TUBA1C	0.09555	0.0867816	0.165	0.128	1
SNX1	0.0957807	0.166796	0.322	0.27	1
LRIG2	0.0958313	0.258726	0.144	0.114	1
STXBP2	0.0961059	0.271622	0.231	0.189	1
MIR181A1HG	0.0963342	0.410548	0.111	0.084	1
LFNG	0.0965744	0.261273	0.167	0.131	1
PRKCB	0.0966263	0.0870426	0.936	0.894	1
STAT5A	0.0967577	0.183488	0.103	0.076	1
SLC39A1	0.0968243	0.291973	0.136	0.105	1
WDR45B	0.0968522	0.103157	0.186	0.146	1
IGLC2	0.0968616	0.105654	0.536	0.477	1
CTDNEP1	0.0969281	0.0924237	0.324	0.272	1
HNRNPA0	0.0970639	-0.203237	0.437	0.462	1
CDKAL1	0.0971269	0.149641	0.54	0.461	1
DPM3	0.0971477	0.123076	0.186	0.148	1
CTDSP1	0.0972242	0.162622	0.27	0.225	1
PTBP1	0.0973085	0.183138	0.231	0.19	1
GRAMD1C	0.0973958	0.552604	0.118	0.092	1
FCER1G	0.0974868	1.09029	0.103	0.077	1
CD48	0.0974927	0.0969158	0.907	0.84	1
CHMP2A	0.0976332	0.133422	0.332	0.283	1
AGPAT4	0.0976657	0.120689	0.105	0.077	1
ATAD1	0.0977186	0.190356	0.219	0.179	1
TYROBP	0.0979276	1.01753	0.107	0.083	1
NSD3	0.0980481	-0.162275	0.645	0.641	1
FBXO38	0.0981999	0.323792	0.148	0.116	1
GALNT10	0.0984897	0.197224	0.272	0.225	1
CCDC85B	0.0985617	0.0662557	0.456	0.386	1
DENND4B	0.0989377	0.354947	0.167	0.135	1
CREBZF	0.0991285	0.198538	0.2	0.164	1
NSD2	0.0992192	0.312909	0.134	0.104	1
SYNJ2BP	0.0993725	0.136504	0.111	0.083	1
NUDT5	0.0995334	0.16199	0.237	0.193	1
DHDDS	0.0996314	0.207524	0.103	0.076	1
TIMM8B	0.0997221	0.143143	0.245	0.204	1
BTN2A2	0.0998221	0.24726	0.171	0.136	1
MAP4K2	0.0998696	0.264025	0.169	0.136	1
TIMM13	0.10024	0.205816	0.223	0.185	1
SLC25A11	0.1003	0.291203	0.186	0.149	1
BARD1	0.10044	0.182352	0.136	0.105	1
RABGEF1	0.100441	0.0754099	0.501	0.436	1
AKAP13	0.100479	0.118472	0.895	0.823	1
PCNX4	0.100518	0.144744	0.204	0.163	1
RPS15A	0.100563	-0.0445917	0.994	1	1
CPNE3	0.100592	0.0702259	0.243	0.194	1
MGST3	0.100617	0.185357	0.351	0.295	1
REEP5	0.100725	0.0797577	0.495	0.41	1
GNPTG	0.10082	0.210469	0.155	0.121	1
DNAJC9	0.100845	0.21904	0.159	0.126	1
GABPB1-AS1	0.100914	-0.343353	0.328	0.353	1
ATP6V0C	0.100915	-0.236713	0.491	0.503	1
USP25	0.100936	0.111992	0.363	0.307	1
ZNF581	0.100963	0.211133	0.28	0.239	1
DIAPH2	0.101037	0.167561	0.449	0.4	1
AFF1	0.101081	-0.244219	0.412	0.448	1
PTPN9	0.10113	0.29396	0.115	0.088	1
ZFP36	0.101229	-0.323261	0.439	0.454	1
SEC11A	0.101485	0.156239	0.563	0.489	1
ARPC3	0.10155	0.0552399	0.967	0.964	1
ZDHHC2	0.101597	0.172525	0.247	0.204	1
DCAF10	0.101667	0.103853	0.202	0.162	1
ACADM	0.101722	0.10058	0.305	0.251	1
SNRPF	0.101938	0.147715	0.46	0.412	1
SIK3	0.101944	-0.26189	0.759	0.747	1
PPP1R12C	0.102033	0.291557	0.103	0.076	1
ZNF644	0.102152	-0.264091	0.501	0.508	1
TRIOBP	0.10221	0.21572	0.118	0.089	1
RWDD3	0.102341	-0.538165	0.19	0.215	1
TBRG1	0.102363	-0.232843	0.311	0.34	1
UBXN1	0.102619	-0.133311	0.744	0.713	1
EGLN2	0.102625	0.153898	0.318	0.265	1
IVNS1ABP	0.102866	0.137022	0.194	0.154	1
WASHC5	0.103026	0.155781	0.134	0.103	1
GTF2E2	0.103048	0.0349932	0.268	0.22	1
HARS	0.103095	0.293143	0.161	0.13	1
SNIP1	0.10323	0.222441	0.177	0.143	1
ENTPD1-AS1	0.103302	-0.372383	0.346	0.372	1
CGAS	0.103387	0.229156	0.103	0.076	1
USP14	0.1034	0.190669	0.225	0.185	1
STRADA	0.103426	0.10915	0.219	0.18	1
CLEC2D	0.103451	-0.160842	0.614	0.616	1
FLOT2	0.103548	-0.273875	0.216	0.25	1
ZYG11B	0.103587	0.350398	0.124	0.096	1
TMEM205	0.103834	0.179942	0.144	0.113	1
GPR107	0.103916	0.170428	0.157	0.122	1
MANBA	0.103922	-0.203435	0.419	0.445	1
PTOV1	0.104165	0.0821484	0.196	0.157	1
UTP14A	0.104417	0.344229	0.105	0.079	1
ZDHHC14	0.104435	0.351623	0.169	0.137	1
WASHC1	0.104543	0.195181	0.113	0.085	1
NUDT2	0.104773	0.122509	0.109	0.081	1
C9orf16	0.104914	0.145595	0.563	0.495	1
TADA3	0.104942	0.137119	0.241	0.196	1
FIBP	0.104998	0.117229	0.282	0.232	1
RPS4Y1	0.105007	-0.349235	0.093	0.121	1
CAPN3	0.105106	0.479902	0.118	0.091	1
MRPS16	0.105111	0.120234	0.237	0.194	1
PDAP1	0.105157	0.109864	0.309	0.256	1
SLC2A11	0.105168	0.254279	0.122	0.093	1
STRADB	0.105227	-0.543358	0.171	0.198	1
TFRC	0.105528	0.274421	0.212	0.174	1
GPR160	0.105846	-0.420541	0.2	0.23	1
PTMA	0.106019	0.0289518	0.996	0.998	1
ABCB10	0.106131	0.442163	0.101	0.076	1
NDUFAF4	0.106261	0.266002	0.175	0.141	1
SFI1	0.106473	0.084577	0.167	0.131	1
MRM2	0.106545	0.377024	0.155	0.124	1
FDPS	0.106561	0.113661	0.307	0.258	1
ARPC4	0.106637	0.109067	0.491	0.429	1
RBM27	0.106758	0.132615	0.355	0.306	1
FAM162A	0.106768	0.0814892	0.309	0.258	1
TARSL2	0.106788	-0.458178	0.184	0.214	1
ADPRM	0.107117	-0.657476	0.08	0.104	1
CYC1	0.107234	0.17186	0.26	0.216	1
STUB1	0.107354	0.0735406	0.414	0.348	1
PNN	0.107372	-0.143429	0.59	0.589	1
MGMT	0.107605	0.085279	0.379	0.322	1
EIF4G1	0.107754	0.19372	0.113	0.086	1
SEC61A1	0.107765	0.238467	0.111	0.084	1
ATP5MC1	0.107845	0.161099	0.421	0.363	1
AC011603.2	0.107873	-0.622858	0.097	0.122	1
TRRAP	0.107937	0.11945	0.282	0.235	1
SMYD3	0.108094	0.107281	0.501	0.439	1
LPAR6	0.108367	-0.48679	0.103	0.13	1
DOCK11	0.10843	0.167023	0.46	0.402	1
MED11	0.108543	0.103915	0.206	0.167	1
UBL5	0.108714	0.112435	0.672	0.605	1
DENND4A	0.10884	0.157217	0.79	0.729	1
DCUN1D4	0.108852	0.245242	0.103	0.077	1
FBXO31	0.108857	0.315778	0.111	0.085	1
ENTR1	0.108984	0.264708	0.161	0.127	1
CPNE1	0.109008	0.158847	0.342	0.295	1
ZNRF2	0.109037	-0.397371	0.332	0.35	1
RORA-AS1	0.10905	-0.502219	0.101	0.128	1
TMEM134	0.109168	-0.27565	0.307	0.333	1
MADD	0.109261	0.146763	0.113	0.086	1
UNC93B1	0.109405	0.0825054	0.363	0.303	1
CDC27	0.109548	0.117469	0.324	0.269	1
ZNF532	0.109652	0.0690823	0.194	0.16	1
LINC02328	0.109657	-0.323857	0.087	0.114	1
RPGR	0.109935	-0.838121	0.13	0.154	1
PACSIN2	0.109989	0.255419	0.254	0.215	1
RALA	0.110031	0.0980169	0.264	0.218	1
TRIM59	0.110067	0.191487	0.109	0.082	1
PITPNB	0.110116	0.0758557	0.355	0.302	1
RICTOR	0.110188	0.134591	0.495	0.44	1
RALGAPA2	0.110197	0.13981	0.223	0.183	1
PITPNA	0.110221	0.0937042	0.202	0.163	1
SNRPD3	0.110537	0.131253	0.33	0.279	1
GTF2F2	0.110598	0.1662	0.311	0.266	1
ANP32E	0.110623	0.164316	0.313	0.262	1
PET100	0.110633	0.125009	0.487	0.418	1
TRNT1	0.110649	0.162383	0.19	0.151	1
STYXL1	0.110889	0.311785	0.115	0.089	1
SCO2	0.110902	0.259782	0.103	0.077	1
DHX8	0.111015	0.28097	0.144	0.114	1
ZDHHC17	0.111018	0.0212809	0.233	0.19	1
NF2	0.111051	0.10687	0.105	0.078	1
YIF1A	0.111101	0.12115	0.175	0.138	1
C19orf53	0.111129	0.0927695	0.633	0.544	1
GOLPH3	0.111364	0.205732	0.303	0.26	1
FAM204A	0.111518	0.103778	0.355	0.298	1
SLF2	0.111568	0.239913	0.163	0.132	1
MACO1	0.111629	0.155465	0.258	0.212	1
RNF6	0.111838	0.543742	0.126	0.1	1
APEX1	0.111849	0.061185	0.441	0.374	1
C20orf194	0.111871	-0.0266301	0.103	0.076	1
TAOK1	0.111967	0.252705	0.297	0.255	1
BIN1	0.112065	0.158249	0.429	0.384	1
FAM13B	0.112072	0.0764864	0.414	0.359	1
ARMH4	0.11227	0.36639	0.14	0.112	1
MIS18BP1	0.112274	0.220534	0.491	0.444	1
ZFAND6	0.112315	0.161922	0.546	0.506	1
IMP3	0.112386	0.166683	0.322	0.277	1
HIGD2A	0.112401	0.09882	0.491	0.426	1
ZNF506	0.112726	-0.417639	0.245	0.27	1
AREL1	0.112778	0.342066	0.103	0.078	1
DPEP2	0.112881	-0.400854	0.239	0.267	1
TSC2	0.112952	0.138499	0.103	0.077	1
MLX	0.113008	0.229166	0.155	0.123	1
NTPCR	0.113316	0.326719	0.105	0.08	1
TMEM216	0.113416	0.383302	0.103	0.078	1
AC027097.2	0.113579	0.133273	0.406	0.351	1
KPNA5	0.113726	-0.451367	0.219	0.242	1
TEP1	0.113838	0.326891	0.134	0.105	1
TRMT2B	0.113879	0.538343	0.113	0.089	1
CAMK1D	0.113964	0.096063	0.812	0.787	1
SLC16A1-AS1	0.114007	0.347749	0.124	0.098	1
MYCBP2	0.114023	0.0707357	0.802	0.721	1
ZNF121	0.114025	-0.513601	0.122	0.148	1
CEBPZ	0.114285	0.238173	0.282	0.241	1
YIPF3	0.114417	0.171123	0.192	0.155	1
BTBD1	0.114569	0.250513	0.202	0.166	1
C7orf50	0.114689	-0.410492	0.26	0.283	1
ICE1	0.114758	0.197908	0.208	0.17	1
SS18L2	0.114798	-0.273306	0.272	0.301	1
VMA21	0.114843	0.163995	0.151	0.118	1
ZNF688	0.115163	0.0763635	0.151	0.118	1
EIPR1	0.115315	0.396392	0.171	0.141	1
NR1H2	0.115387	0.0497172	0.324	0.264	1
SLC52A2	0.115456	0.221055	0.122	0.094	1
HIST1H4C	0.115457	-0.227972	0.693	0.668	1
PPP1CA	0.115673	0.119028	0.528	0.479	1
FUS	0.11569	0.106598	0.699	0.62	1
FYTTD1	0.115785	0.134822	0.181	0.145	1
CLEC16A	0.115974	0.0540333	0.311	0.26	1
RABL6	0.116099	0.23295	0.198	0.162	1
INIP	0.116123	0.297765	0.118	0.091	1
NCR3	0.116165	0.273267	0.184	0.151	1
SCP2	0.116378	0.163285	0.359	0.31	1
TAF10	0.11644	0.0645025	0.423	0.354	1
BCL6	0.116461	0.104992	0.111	0.084	1
NUB1	0.116548	0.00407573	0.322	0.266	1
ABT1	0.116867	0.148571	0.19	0.151	1
GRK6	0.116872	0.16924	0.346	0.296	1
EEF1E1	0.116884	0.183777	0.177	0.143	1
ZNF84	0.116897	0.190483	0.165	0.132	1
ATOX1	0.117038	0.126519	0.221	0.18	1
ELOVL1	0.117083	0.21252	0.13	0.1	1
FBXW5	0.117124	0.112789	0.245	0.2	1
DPF2	0.117392	0.0774355	0.196	0.157	1
NIPBL	0.117405	-0.173558	0.52	0.544	1
DDX5	0.117413	-0.123049	0.953	0.921	1
MAN1B1	0.117422	0.319115	0.118	0.092	1
SPATA5	0.117578	0.065928	0.235	0.196	1
ECD	0.117701	0.122521	0.254	0.207	1
PIP5K1A	0.117748	0.271178	0.216	0.179	1
ZNF791	0.117919	-0.337472	0.227	0.256	1
MTX1	0.117923	0.0521198	0.128	0.098	1
PSIP1	0.117952	0.102668	0.491	0.415	1
TMED9	0.118165	0.059387	0.33	0.274	1
IP6K2	0.118167	0.232141	0.268	0.227	1
SLTM	0.118198	0.194886	0.482	0.437	1
TRAK2	0.118292	-0.349033	0.266	0.295	1
STK11	0.118386	0.0837584	0.126	0.097	1
MORC3	0.118458	0.127098	0.388	0.331	1
SCAPER	0.11885	-0.237605	0.361	0.392	1
TMEM126A	0.118901	0.123199	0.177	0.141	1
PYCR2	0.118939	0.28383	0.148	0.119	1
SELENOI	0.11896	0.186185	0.194	0.158	1
MAP3K8	0.119147	-0.252865	0.445	0.462	1
MIDN	0.119248	0.0320769	0.206	0.164	1
NDUFAB1	0.119491	0.168317	0.357	0.303	1
RDX	0.119512	0.247095	0.14	0.11	1
CHFR	0.119524	0.140514	0.194	0.158	1
OXA1L	0.119564	0.0176208	0.256	0.207	1
AC005562.1	0.119764	0.209899	0.165	0.132	1
RPS9	0.119821	-0.0424342	0.998	0.998	1
RSBN1L	0.119944	0.157451	0.476	0.424	1
USP4	0.119958	0.0540332	0.241	0.197	1
FTH1	0.120013	-0.0110979	0.99	0.995	1
PNPLA7	0.120452	-0.497083	0.08	0.104	1
BTK	0.120461	0.149362	0.429	0.362	1
SNHG30	0.120569	0.179947	0.14	0.109	1
AC083837.1	0.120728	0.439567	0.107	0.082	1
ARMC10	0.120923	-0.591639	0.122	0.146	1
CAAP1	0.121205	0.179632	0.194	0.158	1
UBAP2	0.121236	0.195182	0.138	0.109	1
TM9SF4	0.121254	0.145263	0.165	0.132	1
AP3D1	0.121362	0.16746	0.151	0.119	1
RNF146	0.121386	-0.453343	0.113	0.141	1
MRPL13	0.12141	0.265135	0.184	0.152	1
TFB1M	0.121561	0.229452	0.169	0.136	1
PBXIP1	0.121609	0.241312	0.247	0.212	1
MTMR12	0.121829	-0.380699	0.26	0.284	1
WDR61	0.121852	0.178652	0.138	0.108	1
LTO1	0.121897	0.197857	0.109	0.083	1
CAMK2G	0.122238	0.215764	0.148	0.117	1
CPEB3	0.122382	0.281508	0.181	0.15	1
VRK1	0.122606	-0.379537	0.184	0.211	1
HPS3	0.12264	-0.439412	0.12	0.146	1
POP4	0.122845	-0.557176	0.122	0.147	1
NSF	0.12291	0.198148	0.202	0.167	1
UBAC1	0.123057	0.154034	0.153	0.12	1
VPS13B	0.123394	0.146341	0.629	0.555	1
PEX6	0.123448	0.162862	0.161	0.129	1
TMED3	0.123768	0.358108	0.155	0.126	1
LAMC1	0.123899	-0.591171	0.097	0.121	1
ACER3	0.124201	0.118849	0.153	0.121	1
HNRNPL	0.124653	0.14985	0.332	0.284	1
SRRT	0.124813	0.0514539	0.167	0.132	1
NSL1	0.124832	0.152997	0.262	0.223	1
ENY2	0.124855	0.0847917	0.447	0.379	1
SETDB2	0.125168	0.123955	0.161	0.129	1
PIGP	0.125343	-0.477804	0.13	0.155	1
NDUFA9	0.125363	0.0488497	0.241	0.198	1
YTHDC2	0.125526	-0.364044	0.237	0.265	1
IL27RA	0.12589	0.0460951	0.247	0.206	1
ARF4	0.126085	0.0937766	0.336	0.285	1
SUZ12	0.126097	-0.238516	0.293	0.317	1
SLC7A6OS	0.12611	0.265112	0.177	0.146	1
AC245014.3	0.12619	0.00245206	0.336	0.286	1
EIF1B	0.126367	-0.253199	0.443	0.455	1
VPS35L	0.126483	0.281312	0.146	0.116	1
KMO	0.126721	0.0717404	0.27	0.226	1
FAM126A	0.126757	-0.292144	0.196	0.225	1
ARHGAP24	0.126896	0.178497	0.849	0.824	1
PEX14	0.126932	0.0922194	0.198	0.162	1
ABHD15-AS1	0.127152	0.0835381	0.342	0.293	1
ITSN2	0.127236	0.143473	0.742	0.68	1
RNASEH2C	0.127682	0.122126	0.414	0.357	1
VEZT	0.127804	0.0600633	0.254	0.207	1
HECA	0.127855	-0.240909	0.324	0.354	1
BTAF1	0.128062	0.0590347	0.324	0.269	1
CDKL1	0.12826	0.199083	0.128	0.1	1
MRPS15	0.12828	0.151753	0.262	0.222	1
FCN1	0.128314	1.20182	0.128	0.103	1
TAF11	0.128677	0.0806431	0.27	0.228	1
ZNF672	0.128921	-0.563012	0.087	0.111	1
RHOF	0.129251	0.189437	0.196	0.162	1
ICA1L	0.129752	-0.270126	0.14	0.172	1
MAPK14	0.129796	0.178222	0.252	0.21	1
RIPOR1	0.129919	0.0618616	0.254	0.21	1
DOK3	0.130158	0.231496	0.105	0.08	1
ARHGAP30	0.13041	0.23203	0.332	0.291	1
CLPTM1	0.130506	0.104926	0.165	0.132	1
GFER	0.130554	0.1133	0.132	0.103	1
LSM2	0.13063	0.0294319	0.412	0.348	1
MTF2	0.130725	-0.278191	0.258	0.282	1
FAM91A1	0.130796	0.0525116	0.2	0.163	1
PRPSAP2	0.130881	0.10284	0.204	0.167	1
BMPR2	0.131112	0.040714	0.225	0.187	1
RPS6KA2	0.131226	0.433991	0.122	0.097	1
PFDN2	0.131291	0.0505439	0.439	0.373	1
MAP1LC3B	0.131328	0.0522939	0.524	0.461	1
EPSTI1	0.131395	0.114576	0.295	0.248	1
MYO9B	0.131415	0.237341	0.425	0.372	1
REPIN1	0.131766	0.205982	0.163	0.131	1
YWHAG	0.131949	0.240005	0.184	0.152	1
BASP1	0.132155	0.111013	0.499	0.439	1
MRPL10	0.132234	0.455538	0.13	0.104	1
SNN	0.132343	0.0980223	0.165	0.131	1
AFF4	0.132453	-0.122691	0.581	0.593	1
CRACR2A	0.132586	0.324395	0.124	0.098	1
NUTM2B-AS1	0.132601	0.161738	0.365	0.315	1
SSR3	0.132702	0.177768	0.274	0.232	1
TIMM17A	0.132803	0.331808	0.177	0.148	1
RBPJ	0.132893	0.161259	0.243	0.205	1
ABR	0.132895	0.207907	0.293	0.251	1
SRPRB	0.133261	0.167685	0.124	0.097	1
TTC9C	0.133335	0.216499	0.146	0.117	1
CRLF3	0.133365	0.2053	0.348	0.298	1
RRNAD1	0.133699	0.366609	0.12	0.095	1
CCL28	0.133986	-0.367836	0.085	0.109	1
ZNF439	0.134017	0.199714	0.163	0.131	1
PAIP2	0.134061	0.0961654	0.579	0.511	1
IKBIP	0.134215	0.336216	0.157	0.128	1
COMMD10	0.134268	0.0925977	0.466	0.397	1
AC010149.1	0.134341	-0.491329	0.109	0.134	1
SCPEP1	0.134489	-0.351872	0.311	0.327	1
RBM33	0.134518	-0.265783	0.353	0.373	1
AAMP	0.13473	0.187688	0.163	0.132	1
ZC2HC1A	0.135266	0.32809	0.111	0.087	1
FBXL20	0.135348	0.132586	0.34	0.291	1
ABHD10	0.135362	0.436339	0.111	0.087	1
OPA3	0.135411	-0.388346	0.095	0.12	1
TAP2	0.13542	0.0595192	0.184	0.149	1
BTRC	0.13559	0.205261	0.229	0.19	1
STAT1	0.135706	0.481176	0.109	0.086	1
CNDP2	0.135762	0.176406	0.262	0.223	1
DLGAP4	0.135799	0.0541232	0.231	0.189	1
NFKBIZ	0.135888	0.0489308	0.301	0.254	1
AC018682.1	0.136075	0.191115	0.216	0.178	1
GIGYF1	0.13638	-0.353459	0.124	0.151	1
ANGPT2	0.136526	-0.472935	0.134	0.16	1
H2AFX	0.136555	-0.641007	0.082	0.104	1
SEC22A	0.136564	0.142183	0.179	0.145	1
HIST1H1C	0.136617	-0.151956	0.501	0.516	1
RBM17	0.136681	0.0705565	0.303	0.257	1
PRPF39	0.136771	0.165343	0.177	0.146	1
RANGRF	0.136817	0.248623	0.151	0.121	1
MAPK8IP3	0.136913	0.0839162	0.285	0.237	1
ACSL5	0.13697	0.35951	0.122	0.097	1
C14orf119	0.137074	0.164288	0.198	0.163	1
SH3D19	0.137084	-0.407946	0.095	0.12	1
SPOP	0.137166	0.0869917	0.39	0.33	1
BUD31	0.137219	-0.335692	0.291	0.308	1
SNRK	0.137297	0.136704	0.247	0.208	1
CNOT1	0.137554	-0.240178	0.32	0.337	1
FOXN3	0.137698	0.0500602	0.697	0.631	1
POLR1E	0.137699	0.254051	0.101	0.076	1
IMPA1	0.137699	0.15336	0.109	0.084	1
MORF4L2	0.137818	-0.264446	0.363	0.38	1
ILF2	0.137894	0.172147	0.301	0.259	1
NOL12	0.137901	0.132438	0.148	0.118	1
NELFCD	0.137981	-0.528843	0.175	0.196	1
ATG10	0.138307	0.157734	0.148	0.12	1
OAZ1	0.138579	0.0611876	0.975	0.977	1
GMPS	0.138619	0.153036	0.198	0.163	1
AGPAT5	0.138677	-0.268974	0.313	0.337	1
SACM1L	0.138934	0.0696361	0.144	0.115	1
RB1	0.138973	-0.219919	0.689	0.668	1
EMD	0.139046	0.26598	0.13	0.103	1
SZRD1	0.139123	0.123804	0.285	0.24	1
KAT8	0.139227	0.0956257	0.161	0.127	1
PSME4	0.139335	0.176548	0.381	0.338	1
GNPTAB	0.13973	-0.381215	0.241	0.261	1
MKNK2	0.139951	0.145553	0.416	0.365	1
PKHD1L1	0.139989	-0.549822	0.105	0.129	1
HIBCH	0.140125	0.110754	0.276	0.233	1
METTL5	0.140153	0.103784	0.268	0.228	1
STRN3	0.140318	0.0602248	0.324	0.278	1
FAM219B	0.140324	0.346123	0.118	0.093	1
SECISBP2L	0.14046	-0.412775	0.297	0.317	1
CHMP4A	0.140781	0.069047	0.522	0.445	1
FCHO1	0.141026	0.213463	0.186	0.155	1
LINC00909	0.141362	-0.558019	0.091	0.114	1
AL157938.2	0.141503	-0.495906	0.155	0.178	1
WDR60	0.141658	-0.646856	0.08	0.102	1
DELE1	0.141716	0.174705	0.107	0.082	1
TIMM10	0.141825	0.280569	0.268	0.234	1
CCDC141	0.141877	0.308594	0.144	0.117	1
RAD23A	0.141956	0.0239434	0.41	0.341	1
XPA	0.142025	0.151056	0.26	0.218	1
ORC5	0.142219	0.182696	0.109	0.085	1
MBD1	0.142255	0.264447	0.109	0.084	1
CTSS	0.142427	0.133764	0.827	0.783	1
ISY1	0.14253	0.158606	0.19	0.156	1
YDJC	0.14268	-0.438827	0.153	0.178	1
KAT6B	0.142874	0.0430782	0.373	0.315	1
VPS29	0.142887	0.125042	0.373	0.325	1
AMFR	0.142994	0.0973296	0.305	0.259	1
TPT1-AS1	0.143004	0.0840407	0.196	0.16	1
ATP1B3	0.143005	0.0332408	0.351	0.301	1
NPLOC4	0.143028	0.279383	0.214	0.18	1
ANKH	0.143043	0.337207	0.13	0.104	1
LAMTOR1	0.143386	-0.182053	0.443	0.463	1
GSDMD	0.143552	0.0802826	0.223	0.185	1
ATG7	0.143618	0.232874	0.289	0.251	1
AMPD3	0.143719	0.214161	0.138	0.11	1
MAD1L1	0.143826	0.0345708	0.342	0.284	1
BSCL2	0.143873	0.139455	0.111	0.086	1
CARF	0.14416	0.402726	0.12	0.096	1
RPS19	0.144162	0.00565553	0.998	1	1
AC009505.1	0.144486	-0.373663	0.118	0.143	1
HGSNAT	0.144537	0.166541	0.206	0.169	1
TINF2	0.144747	0.178698	0.227	0.191	1
YJU2	0.144913	0.150536	0.173	0.141	1
PPP1CC	0.144915	0.169164	0.375	0.335	1
CD47	0.145156	0.102416	0.654	0.574	1
DENND1C	0.145295	0.0634777	0.157	0.124	1
SEMA4B	0.14565	0.0824263	0.336	0.284	1
ATP6V1D	0.145757	0.104312	0.208	0.17	1
YY1AP1	0.145759	0.192031	0.192	0.16	1
B3GNT2	0.145913	0.388453	0.12	0.096	1
MFSD4B	0.145944	0.0760368	0.237	0.197	1
PIK3C2A	0.146174	0.116264	0.268	0.225	1
AC083798.2	0.146202	0.139172	0.115	0.09	1
DMAC2L	0.146333	0.249147	0.188	0.156	1
JMJD6	0.146491	0.0841465	0.12	0.093	1
TYW5	0.146944	0.295746	0.103	0.08	1
ATP5PD	0.147004	0.0555838	0.437	0.372	1
A1BG	0.147167	0.242772	0.159	0.129	1
NCOA2	0.147213	0.0975904	0.53	0.471	1
BANK1	0.147342	0.0917511	0.973	0.975	1
CD2AP	0.147496	0.171348	0.336	0.293	1
HVCN1	0.148001	0.138869	0.682	0.627	1
KDSR	0.148012	0.328708	0.109	0.085	1
NDUFS1	0.148175	0.119734	0.146	0.118	1
LAMTOR2	0.148268	0.0672991	0.318	0.265	1
MAPK13	0.148398	0.0723562	0.219	0.178	1
ZC3H4	0.148556	0.320724	0.132	0.106	1
ANKRD49	0.148968	-0.236287	0.212	0.238	1
GPM6A	0.149194	0.476257	0.151	0.124	1
MDM4	0.149245	-0.190984	0.478	0.489	1
RNF7	0.149302	0.0579581	0.367	0.317	1
SLAMF1	0.149414	0.164574	0.144	0.118	1
THYN1	0.149609	0.272505	0.151	0.123	1
PDK3	0.149639	0.248754	0.169	0.14	1
PIGK	0.149773	0.265924	0.126	0.1	1
LINC01572	0.150155	0.159744	0.157	0.128	1
ITPKB	0.150248	0.199245	0.219	0.185	1
DYRK4	0.15027	-0.570553	0.099	0.121	1
BRD7	0.150457	0.0464917	0.394	0.334	1
SYNCRIP	0.150828	0.0413115	0.336	0.289	1
LINC01374	0.150883	0.169045	0.122	0.096	1
CRBN	0.15113	0.0737474	0.297	0.25	1
NFATC2	0.151308	0.184163	0.231	0.193	1
RELCH	0.151464	0.105449	0.276	0.235	1
SAP18	0.151474	0.0850238	0.676	0.62	1
ABHD12	0.151561	0.0998303	0.111	0.086	1
FCMR	0.151709	-0.153637	0.68	0.647	1
ZRANB1	0.152466	-0.505927	0.082	0.104	1
KIAA1109	0.152684	0.149264	0.326	0.283	1
MESD	0.152694	0.0727332	0.206	0.17	1
YWHAH	0.15283	0.0383147	0.303	0.253	1
CCDC97	0.15303	-0.360789	0.103	0.127	1
GON7	0.153062	0.192189	0.132	0.105	1
AP3S1	0.15309	0.19722	0.276	0.233	1
NARF	0.153119	0.106962	0.208	0.172	1
MSRA	0.153321	0.101666	0.221	0.184	1
TXN2	0.153638	0.126681	0.274	0.232	1
FNTA	0.153697	0.123408	0.377	0.328	1
IFI16	0.153857	0.0174413	0.621	0.535	1
LONRF1	0.153942	0.210983	0.21	0.177	1
LZIC	0.154014	-0.116588	0.169	0.134	1
GNG2	0.15404	0.128962	0.373	0.323	1
UCKL1	0.154239	0.182319	0.173	0.141	1
PDE8A	0.154478	0.0761615	0.264	0.222	1
LINC02422	0.154847	-0.283411	0.219	0.245	1
NECAP2	0.155148	0.0297077	0.32	0.267	1
FBXO7	0.155283	0.0870956	0.235	0.195	1
SEPTIN1	0.155435	0.0623837	0.299	0.253	1
PTPMT1	0.15579	0.1773	0.103	0.079	1
CCPG1	0.155918	0.184698	0.249	0.214	1
MGME1	0.156138	0.102005	0.19	0.156	1
CTSC	0.156207	0.123298	0.192	0.158	1
MED29	0.156224	0.13516	0.167	0.135	1
CNST	0.156385	-0.344767	0.377	0.388	1
TMEM248	0.156434	0.0280637	0.328	0.273	1
TSPAN33	0.156727	0.173593	0.324	0.283	1
ABI1	0.156875	0.129295	0.528	0.458	1
MAPRE2	0.15696	0.0957381	0.449	0.392	1
KDM7A	0.157043	0.135282	0.386	0.345	1
CRK	0.157061	0.191912	0.171	0.139	1
RGS10	0.15709	0.202476	0.202	0.167	1
EMC3	0.157443	-0.292307	0.256	0.278	1
SLC9A7	0.157593	-0.220027	0.39	0.409	1
MRPL34	0.157941	0.0406037	0.324	0.269	1
EXOSC7	0.158031	0.11625	0.171	0.141	1
STT3B	0.158196	-0.282391	0.303	0.323	1
RPS8	0.158278	0.0243333	0.998	1	1
SYNRG	0.158421	0.121678	0.39	0.332	1
DGCR6L	0.159047	-0.501336	0.082	0.104	1
SH3BP5	0.159066	0.0989627	0.619	0.53	1
TOP2B	0.159113	0.109428	0.332	0.285	1
ERO1B	0.15917	0.0875068	0.293	0.25	1
KLHL6	0.159367	0.16443	0.136	0.109	1
MACROD2	0.15941	0.295737	0.338	0.299	1
ODF2	0.159468	0.217	0.132	0.106	1
MTR	0.159609	0.148941	0.258	0.222	1
ANKRD13A	0.159783	0.0985486	0.313	0.265	1
ZMYM4	0.159814	0.129879	0.245	0.212	1
ARRDC3	0.159831	0.0997102	0.235	0.196	1
SURF4	0.160085	0.183207	0.142	0.115	1
EDEM1	0.160277	0.16322	0.198	0.165	1
LSM7	0.160416	-0.162849	0.67	0.653	1
ZNF516	0.160467	0.227862	0.144	0.117	1
RNF138	0.160816	0.0831627	0.328	0.276	1
AGPAT3	0.160889	0.105622	0.151	0.12	1
TMX3	0.161249	0.15854	0.148	0.12	1
ATP11A	0.161419	0.259509	0.138	0.112	1
SHFL	0.161456	0.11342	0.21	0.175	1
VIM-AS1	0.161609	0.115654	0.107	0.083	1
GATAD2B	0.161765	0.16953	0.402	0.351	1
CLN5	0.161976	-0.328692	0.157	0.183	1
TMCC1	0.162125	0.195762	0.254	0.216	1
INO80	0.162237	0.0587089	0.365	0.307	1
KLF10	0.162455	0.00473501	0.105	0.081	1
GMDS-DT	0.162462	-0.304161	0.295	0.319	1
TTC28	0.162646	0.576862	0.113	0.091	1
MDP1	0.162732	0.0223662	0.13	0.102	1
CD38	0.162826	0.332725	0.198	0.17	1
FRYL	0.162924	0.193716	0.487	0.423	1
LINC01237	0.163036	0.0805637	0.202	0.166	1
PRIM2	0.16307	0.0601829	0.254	0.215	1
DNAJC7	0.163385	0.0405482	0.373	0.315	1
PPID	0.163436	-0.0201751	0.157	0.124	1
HERC1	0.163575	0.0686661	0.606	0.544	1
CDC42SE1	0.163695	0.139908	0.48	0.423	1
TMEM167A	0.16383	0.288619	0.229	0.194	1
CPSF3	0.164134	0.223148	0.109	0.086	1
HSPA1A	0.164357	-0.565672	0.115	0.09	1
POLDIP2	0.164389	0.0385756	0.151	0.121	1
ENSA	0.164448	0.0915742	0.565	0.511	1
PLIN2	0.164567	-0.648623	0.08	0.1	1
TAF1D	0.164583	-0.135127	0.592	0.59	1
B3GAT3	0.164772	0.0751443	0.181	0.147	1
ARHGEF1	0.164892	0.0299058	0.404	0.35	1
PARP15	0.164982	0.0646654	0.54	0.475	1
MRPL43	0.165138	0.19934	0.299	0.257	1
ACSL4	0.165273	0.392603	0.165	0.139	1
FXYD5	0.165895	-0.159578	0.658	0.658	1
ARHGEF7	0.165899	0.217894	0.285	0.248	1
CBX3	0.166067	0.184488	0.414	0.378	1
UPK3BL1	0.166101	0.0207374	0.128	0.101	1
CFAP97	0.166103	0.133394	0.208	0.173	1
SRRM2	0.166337	0.0278508	0.713	0.635	1
IRAK4	0.166667	0.157741	0.26	0.221	1
CORO1B	0.166722	0.18811	0.151	0.123	1
NIT2	0.166886	0.0685495	0.167	0.136	1
IMMT	0.166998	0.107836	0.198	0.166	1
ATPAF2	0.167484	0.161792	0.122	0.097	1
SLC2A1	0.167533	-0.349646	0.115	0.14	1
WAPL	0.167723	0.065817	0.26	0.218	1
PAPSS1	0.167729	0.224648	0.159	0.132	1
TMEM87B	0.167963	0.106731	0.192	0.159	1
HMCES	0.167984	0.281338	0.181	0.153	1
C11orf80	0.16805	-2.46475e-05	0.295	0.248	1
PLCG2	0.168067	0.0493228	0.831	0.754	1
CENPC	0.168333	-0.2855	0.365	0.371	1
INSYN2B	0.168652	0.142681	0.157	0.128	1
VTI1B	0.168791	0.157599	0.229	0.194	1
PRORP	0.16891	0.161472	0.186	0.154	1
ST3GAL2	0.169066	0.162213	0.128	0.103	1
ABHD17A	0.16914	0.195506	0.357	0.311	1
ZNRD1	0.169185	0.0923609	0.27	0.227	1
QKI	0.169197	0.137995	0.423	0.384	1
PNISR	0.169352	-0.0935575	0.825	0.817	1
PRPF40A	0.169356	0.101985	0.404	0.351	1
ZC3H6	0.169377	-0.478995	0.153	0.175	1
OGA	0.1695	0.169557	0.505	0.458	1
TMEM9B	0.169674	-0.281896	0.198	0.224	1
MZT2B	0.169819	-0.0904543	0.674	0.685	1
LINC02062	0.170058	-0.281487	0.082	0.105	1
DRG2	0.170725	0.311382	0.109	0.087	1
DEDD2	0.170792	0.179781	0.2	0.167	1
KDM2B	0.170869	-0.304941	0.287	0.309	1
COMMD5	0.170961	0.139846	0.153	0.123	1
GNB5	0.171299	0.148565	0.363	0.315	1
BCKDHA	0.171435	0.129466	0.101	0.078	1
AC074032.1	0.171454	0.0277033	0.198	0.163	1
NKTR	0.171546	0.157915	0.425	0.376	1
SLA	0.171781	0.129334	0.237	0.201	1
PTER	0.1718	0.263995	0.109	0.086	1
ARID4A	0.172047	0.0505449	0.41	0.349	1
AL450998.2	0.1721	-0.502391	0.095	0.117	1
ACBD3	0.172131	0.141111	0.414	0.358	1
ACTR10	0.172149	0.172256	0.264	0.23	1
ANP32B	0.172324	0.0651686	0.707	0.627	1
CCDC6	0.172677	-0.431884	0.33	0.332	1
STX12	0.173058	0.0147478	0.402	0.339	1
SLF1	0.173088	0.13547	0.177	0.145	1
NUP58	0.173099	-0.441714	0.216	0.238	1
DNTTIP1	0.173194	0.119705	0.109	0.086	1
OOEP	0.173229	-0.326388	0.103	0.125	1
MPP5	0.173427	0.104538	0.109	0.086	1
IFT74	0.173681	0.31446	0.115	0.093	1
SLC25A26	0.173804	0.0648291	0.289	0.247	1
RBM22	0.174105	0.180046	0.19	0.158	1
NBN	0.174122	0.17024	0.175	0.147	1
ZNF800	0.174172	0.12761	0.245	0.21	1
PRKAR2A	0.174209	0.0326277	0.204	0.169	1
UBE2L6	0.174244	0.143183	0.276	0.237	1
CASP8	0.174922	0.108075	0.274	0.237	1
CCDC14	0.17516	0.18891	0.132	0.106	1
FBXO3	0.175393	0.0102106	0.165	0.133	1
TXNDC9	0.175543	0.202155	0.179	0.15	1
HTATIP2	0.175634	0.155987	0.198	0.166	1
DENR	0.175644	0.104456	0.322	0.275	1
SPECC1L	0.17565	0.0492898	0.297	0.254	1
C9orf40	0.175771	0.308554	0.107	0.084	1
ERCC6L2	0.175787	0.0425494	0.161	0.13	1
AP1G1	0.175818	0.00442728	0.26	0.217	1
HSD17B12	0.175928	-0.508519	0.091	0.112	1
SYNE3	0.176458	0.27269	0.105	0.083	1
HM13	0.176483	0.0907426	0.204	0.169	1
LINC01588	0.176772	-0.353326	0.346	0.359	1
SMARCD1	0.177	0.187873	0.144	0.117	1
RNF10	0.177137	0.073754	0.332	0.289	1
PHAX	0.177347	0.10742	0.198	0.165	1
C16orf91	0.177349	0.255961	0.101	0.079	1
DDOST	0.177466	-0.270162	0.247	0.273	1
SNRNP200	0.177509	0.0851664	0.204	0.171	1
EP300	0.177548	0.215544	0.388	0.345	1
MED27	0.177581	-0.00175608	0.192	0.159	1
ZMYM2	0.178103	0.172334	0.431	0.382	1
COX20	0.17853	0.11057	0.309	0.263	1
TMED10	0.178538	-0.303052	0.278	0.296	1
PATJ	0.1787	-0.19559	0.188	0.21	1
RRAGA	0.178758	-0.397263	0.122	0.146	1
CERS4	0.178775	0.0613983	0.2	0.166	1
CSE1L	0.17889	0.0700931	0.157	0.127	1
ZNF708	0.179091	-0.360496	0.254	0.273	1
IREB2	0.179567	-0.365624	0.167	0.191	1
CDC26	0.179568	0.107696	0.272	0.23	1
ACTL6A	0.179617	0.187495	0.124	0.1	1
IFT20	0.17963	0.179003	0.196	0.164	1
TPCN1	0.17964	-0.517508	0.087	0.107	1
R3HDM2	0.17977	0.0758334	0.563	0.51	1
TGFBR1	0.179974	0.178206	0.134	0.109	1
ENTPD1	0.18065	-0.274258	0.212	0.239	1
MED28	0.180773	0.00712534	0.268	0.224	1
BBS9	0.180855	0.229958	0.262	0.225	1
EEF1AKMT2	0.180864	0.0468499	0.175	0.144	1
SLC2A6	0.181084	0.196522	0.142	0.117	1
UBXN7	0.18112	0.17809	0.223	0.19	1
VPS72	0.181361	0.228825	0.101	0.08	1
FAM174C	0.181365	0.115224	0.278	0.237	1
RBM38	0.181442	-0.273859	0.299	0.321	1
TNIP1	0.181506	0.228508	0.278	0.245	1
GCFC2	0.18169	0.206386	0.128	0.103	1
ANAPC1	0.181761	0.211784	0.146	0.121	1
PIGBOS1	0.181842	0.193866	0.159	0.132	1
GAB2	0.181949	0.0966123	0.206	0.175	1
PEX3	0.18209	0.229274	0.132	0.107	1
TRIM24	0.182113	0.377866	0.144	0.12	1
ESD	0.182173	-0.317542	0.27	0.291	1
ISCA1	0.182196	0.075553	0.27	0.228	1
STOML2	0.182332	0.156852	0.233	0.197	1
PEBP1	0.182505	0.0767632	0.594	0.529	1
ARAF	0.182539	-0.403094	0.091	0.112	1
IGFLR1	0.182607	0.118392	0.276	0.241	1
ZNF346	0.182654	0.287825	0.101	0.079	1
LSM6	0.183148	0.0698943	0.334	0.282	1
UBR4	0.18347	0.119192	0.241	0.202	1
MYDGF	0.183515	0.122167	0.291	0.25	1
NVL	0.183684	-0.440456	0.138	0.162	1
ECSIT	0.183797	0.104094	0.124	0.098	1
CCT2	0.183826	0.077798	0.377	0.323	1
HMGN2	0.183852	-0.109382	0.691	0.69	1
CRTC1	0.184253	0.0964042	0.181	0.15	1
TMEM131	0.184289	-0.129326	0.563	0.556	1
CELF1	0.184307	0.147367	0.41	0.365	1
PSTPIP1	0.184417	0.254286	0.124	0.1	1
ABHD13	0.184627	0.170662	0.13	0.105	1
CTCF	0.184862	0.152129	0.305	0.265	1
TSTD3	0.18503	-0.407767	0.138	0.161	1
SMG7	0.185167	0.133606	0.264	0.228	1
C16orf74	0.185384	-0.23912	0.32	0.341	1
ZBTB11	0.185389	0.152432	0.212	0.177	1
NT5DC1	0.185552	0.164187	0.315	0.272	1
RFXANK	0.185605	0.0988349	0.192	0.16	1
ZNF326	0.185713	0.088357	0.276	0.235	1
MFF	0.186136	0.0111362	0.365	0.308	1
ERLEC1	0.186155	0.243589	0.138	0.113	1
MAGEF1	0.186411	0.181718	0.138	0.113	1
CDK11B	0.186449	0.183776	0.151	0.124	1
FER	0.186459	0.147864	0.245	0.21	1
NDUFA7	0.18647	-0.280829	0.278	0.297	1
FAM98C	0.186522	0.0903995	0.113	0.09	1
SCARB2	0.186688	0.31037	0.103	0.082	1
ARHGAP12	0.186805	0.051092	0.243	0.207	1
MYSM1	0.187014	0.0554305	0.175	0.142	1
PITHD1	0.187138	0.116246	0.291	0.25	1
PRKAR1A	0.187344	0.0463579	0.225	0.189	1
PYHIN1	0.187344	0.594164	0.122	0.099	1
PRKCSH	0.187374	0.0579916	0.229	0.193	1
LARP7	0.187958	0.116357	0.305	0.265	1
MRPL14	0.188355	0.180649	0.243	0.209	1
ATP10D	0.18841	0.0471279	0.282	0.242	1
ZNF638	0.188688	-0.184293	0.493	0.495	1
EHMT1	0.189191	0.038717	0.482	0.427	1
UBASH3B	0.189254	0.261535	0.134	0.11	1
NFKBIB	0.189341	-0.0133589	0.247	0.206	1
KLHL2	0.189718	-0.00635452	0.214	0.178	1
EXOSC9	0.189818	0.0995552	0.13	0.104	1
PLPP1	0.189957	-0.523416	0.128	0.147	1
RSBN1	0.190252	-0.293356	0.26	0.274	1
RNASEH2B	0.1903	0.0907868	0.474	0.422	1
REXO4	0.190436	-0.30864	0.115	0.14	1
CUTC	0.190599	0.135616	0.216	0.187	1
MTRF1L	0.190671	0.307956	0.101	0.08	1
ERC1	0.190725	0.181541	0.464	0.428	1
RAB7A	0.190741	-0.219079	0.46	0.467	1
TBL1XR1	0.190786	0.143499	0.41	0.363	1
LIG1	0.190817	0.196676	0.107	0.085	1
FAM228B	0.19082	0.112943	0.142	0.116	1
CXXC5	0.19097	0.106348	0.536	0.479	1
NDEL1	0.191062	0.0482588	0.301	0.256	1
RARA	0.191223	0.113319	0.128	0.102	1
C17orf49	0.191276	0.0951431	0.309	0.271	1
SMG5	0.192007	0.255556	0.118	0.095	1
LRSAM1	0.192533	0.203237	0.113	0.091	1
SAMD9L	0.19263	0.229837	0.21	0.182	1
NUP160	0.192663	0.0390949	0.287	0.246	1
SH3TC1	0.192745	0.189724	0.111	0.089	1
TRMT1	0.192813	0.107783	0.181	0.151	1
UQCC2	0.193031	0.0786449	0.198	0.165	1
ING4	0.193469	0.183554	0.239	0.206	1
ATG4B	0.19371	0.0711649	0.202	0.168	1
SNHG1	0.193905	-0.300542	0.155	0.181	1
RPA2	0.193919	0.100315	0.348	0.308	1
C6orf226	0.19399	-0.604485	0.087	0.105	1
GALNT2	0.194196	-0.370727	0.212	0.232	1
OCIAD2	0.194328	0.0751444	0.361	0.308	1
LINC00662	0.194336	0.194704	0.19	0.161	1
SMARCAL1	0.194766	0.402981	0.105	0.085	1
MAP4K1	0.19495	0.1678	0.204	0.174	1
ZNF639	0.195183	0.234641	0.144	0.119	1
PSMD6	0.195184	0.170453	0.194	0.164	1
ZBTB20	0.195188	0.051946	0.854	0.8	1
EIF4ENIF1	0.195207	0.211351	0.122	0.098	1
UBE2F	0.195562	-0.0368039	0.196	0.162	1
EIF1AX	0.195644	0.0506836	0.588	0.54	1
VPS51	0.196112	0.0450056	0.454	0.397	1
AL360091.3	0.196197	0.182553	0.134	0.11	1
Z93241.1	0.19626	0.20835	0.113	0.091	1
DNMT1	0.196605	0.389173	0.12	0.098	1
USP7	0.196607	-0.00542842	0.313	0.264	1
ZC3H15	0.196708	0.0448702	0.449	0.394	1
GRK5	0.196741	-0.0228917	0.332	0.286	1
CHD6	0.196867	0.164585	0.357	0.315	1
CHD8	0.197114	0.122491	0.227	0.194	1
TIA1	0.197356	0.310233	0.157	0.131	1
PAOX	0.197469	0.16356	0.134	0.11	1
PRPS2	0.197519	0.243415	0.122	0.099	1
APP	0.197627	-0.431757	0.177	0.2	1
AHNAK	0.197773	0.185342	0.474	0.436	1
SPIDR	0.197778	0.0887153	0.536	0.488	1
RANBP9	0.198428	0.003049	0.287	0.248	1
BOLA2	0.198813	0.259909	0.128	0.105	1
RAB37	0.19883	0.104719	0.136	0.11	1
ZNF706	0.199327	0.155046	0.586	0.54	1
STK24	0.199804	0.0839212	0.425	0.376	1
HNRNPA1	0.200249	-0.100974	0.829	0.842	1
DHX57	0.200257	0.14657	0.134	0.109	1
HELZ	0.200508	0.0973862	0.357	0.315	1
MICU3	0.200569	-0.399619	0.105	0.126	1
SLC6A6	0.200667	0.120917	0.103	0.081	1
UTP6	0.200775	0.0146634	0.254	0.213	1
TPK1	0.20078	-0.29876	0.334	0.349	1
SLC25A33	0.200789	-0.431768	0.173	0.192	1
UBTF	0.20114	0.0955404	0.276	0.235	1
AC009313.1	0.201239	-0.496749	0.169	0.188	1
RGS2	0.201699	-0.0975552	0.144	0.117	1
COX6B1	0.201917	0.0637458	0.769	0.693	1
BTN3A1	0.202292	0.24219	0.188	0.159	1
NME4	0.202555	0.164029	0.181	0.152	1
EBAG9	0.202574	0.0782215	0.204	0.173	1
HIPK1	0.202697	-0.575968	0.153	0.171	1
KPNA3	0.202776	0.0410039	0.301	0.256	1
SNHG32	0.202898	-0.124891	0.718	0.714	1
SUPT16H	0.203063	0.0848799	0.264	0.226	1
CRLS1	0.203109	0.110454	0.107	0.085	1
SLC16A3	0.203355	-0.0820906	0.128	0.101	1
SLIRP	0.203488	0.10304	0.379	0.331	1
EIF2AK3	0.203765	0.16236	0.654	0.603	1
VPS54	0.203808	0.174018	0.159	0.133	1
EIF3B	0.203912	0.0865752	0.235	0.202	1
ULK4	0.204173	0.236706	0.247	0.212	1
DPP7	0.204377	0.0419558	0.357	0.302	1
ZC4H2	0.204433	0.370279	0.105	0.085	1
MCRIP1	0.204612	-0.300761	0.21	0.232	1
PRXL2C	0.204618	-0.511302	0.12	0.14	1
MED1	0.204619	0.140849	0.126	0.102	1
FBXO10	0.204729	0.257629	0.103	0.082	1
PPP4R3A	0.20489	-0.168019	0.351	0.377	1
AC026202.2	0.204978	-0.456321	0.107	0.127	1
TMPO	0.205002	-0.239239	0.394	0.406	1
SERF2	0.205068	0.0544811	0.963	0.95	1
PLEKHM3	0.205242	-0.48246	0.087	0.106	1
DMXL1	0.205405	-0.17337	0.524	0.525	1
RGL2	0.205526	0.0624614	0.109	0.087	1
TLK2	0.205544	0.0483996	0.336	0.285	1
ECH1	0.206129	0.117828	0.404	0.353	1
ACOT8	0.206232	0.18597	0.111	0.09	1
PILRB	0.206258	-0.445378	0.146	0.165	1
FBXO21	0.206687	0.0368823	0.239	0.201	1
SHKBP1	0.206809	0.0353809	0.231	0.191	1
PPIL3	0.206861	-0.32876	0.155	0.178	1
POLR1D	0.20714	-0.222923	0.489	0.481	1
GABBR1	0.207166	-0.373781	0.144	0.165	1
SRSF2	0.207334	0.0759956	0.491	0.43	1
FBXW7	0.207484	0.155936	0.478	0.433	1
TTC13	0.207563	0.293995	0.165	0.14	1
PACS1	0.207623	-0.139243	0.718	0.688	1
CNOT10	0.207721	0.0657911	0.167	0.14	1
HNRNPH1	0.207849	-0.219074	0.394	0.415	1
PHB	0.207883	0.0105378	0.32	0.27	1
MTFR1	0.208148	-0.433093	0.21	0.229	1
PSMB7	0.208181	0.0901401	0.41	0.356	1
ARFGAP3	0.20845	0.102388	0.163	0.135	1
PDPR	0.208455	0.280985	0.115	0.094	1
SLC25A24	0.208545	0.211079	0.194	0.166	1
HPS5	0.208969	0.230478	0.2	0.173	1
C2orf74	0.2091	0.29537	0.177	0.153	1
RAD51-AS1	0.209128	0.0438699	0.148	0.12	1
C20orf27	0.209241	0.0646263	0.134	0.109	1
BTG3	0.209408	0.089927	0.128	0.104	1
UBA52	0.209522	-0.0386436	0.994	0.998	1
TMEM126B	0.209553	0.190122	0.173	0.146	1
AUP1	0.209585	0.0961988	0.227	0.193	1
SF3A3	0.20982	0.116085	0.188	0.158	1
ZNF721	0.210099	0.0683354	0.443	0.386	1
TOR1AIP1	0.210101	0.142183	0.198	0.168	1
AC087190.1	0.210267	0.18937	0.105	0.084	1
MT-ATP6	0.21038	-0.00566876	1	1	1
ELK3	0.210522	0.0690695	0.13	0.106	1
KLHL18	0.210923	0.11698	0.19	0.161	1
MRPL57	0.210993	0.213779	0.305	0.273	1
PARVB	0.211096	-0.291499	0.258	0.274	1
MYCBP	0.211138	0.149833	0.103	0.082	1
COPB2	0.211483	0.0690137	0.227	0.193	1
C5orf56	0.211608	-0.29597	0.243	0.265	1
RLIM	0.211695	0.0792111	0.229	0.196	1
AC018816.1	0.212032	-0.271436	0.128	0.152	1
HBP1	0.212081	-0.254582	0.305	0.324	1
NOL11	0.212187	0.191591	0.151	0.126	1
MTIF2	0.212383	0.210042	0.101	0.08	1
TENT2	0.212582	-0.144338	0.431	0.436	1
PGM1	0.212834	0.0346511	0.122	0.098	1
AC073167.1	0.21301	-0.345014	0.155	0.177	1
CHMP6	0.213169	0.247089	0.122	0.099	1
KCMF1	0.213534	0.0197668	0.367	0.315	1
PDCD5	0.213833	0.0777165	0.309	0.268	1
MEA1	0.213891	0.259449	0.163	0.138	1
ZNF787	0.214055	-0.363533	0.148	0.169	1
SETD3	0.214133	0.0523246	0.126	0.102	1
PAF1	0.214216	0.0545589	0.105	0.083	1
GPANK1	0.214429	0.131547	0.134	0.11	1
OTUD5	0.215005	-0.354604	0.196	0.216	1
TMCO4	0.215232	0.0289902	0.105	0.083	1
SERTAD3	0.215613	0.253857	0.122	0.1	1
ZBTB24	0.215939	0.147721	0.181	0.153	1
DYNLRB1	0.216037	0.0713847	0.439	0.377	1
CLPTM1L	0.216104	0.121267	0.179	0.153	1
LHPP	0.216124	-0.0295501	0.278	0.237	1
RFC2	0.216221	0.189656	0.115	0.094	1
SDAD1	0.216501	0.178205	0.202	0.172	1
BORCS7	0.216684	-0.00473369	0.266	0.227	1
CZIB	0.216785	0.0574273	0.159	0.131	1
EHMT2	0.216807	0.286855	0.101	0.081	1
SLK	0.216934	-0.0254763	0.134	0.109	1
NUTF2	0.21696	0.0654946	0.19	0.16	1
MTHFD2L	0.21703	-0.396428	0.109	0.128	1
ERGIC2	0.217123	0.227542	0.219	0.188	1
ATP6V1C1	0.217138	0.401393	0.126	0.106	1
ANXA11	0.217157	0.0838249	0.404	0.351	1
PRCC	0.217604	0.0986161	0.138	0.113	1
CLCN7	0.21802	0.0494285	0.13	0.105	1
SARNP	0.218284	0.205981	0.361	0.324	1
TRPS1	0.218416	-0.0612052	0.21	0.238	1
CUEDC2	0.218517	-0.0477234	0.186	0.155	1
TSG101	0.218618	-0.324439	0.252	0.27	1
AC007384.1	0.218821	-0.248541	0.388	0.409	1
PELI2	0.218831	-0.432262	0.14	0.16	1
MTMR6	0.21897	-0.261572	0.27	0.29	1
ATP5MG	0.219046	0.0320984	0.889	0.851	1
MRPL17	0.219253	0.420309	0.105	0.085	1
RPS10	0.219333	0.0275382	0.975	0.97	1
AC009522.1	0.219667	-0.521455	0.153	0.171	1
FAM120AOS	0.219982	0.134816	0.175	0.146	1
AKAP8L	0.220409	0.201411	0.258	0.227	1
ZHX2	0.220708	0.0873162	0.522	0.463	1
SEH1L	0.220758	0.194804	0.126	0.103	1
SH3BP2	0.221033	-0.433057	0.126	0.146	1
CUL5	0.221036	0.0198726	0.322	0.278	1
TET3	0.22142	0.344744	0.2	0.173	1
GPHN	0.221479	-0.0213588	0.262	0.225	1
SEPTIN7	0.221547	-0.0918677	0.798	0.776	1
PRR7	0.222613	-0.438143	0.109	0.128	1
ARMH3	0.222632	0.112582	0.33	0.293	1
CHM	0.223048	-0.397235	0.192	0.211	1
COX10	0.223152	-0.00481099	0.111	0.09	1
PPWD1	0.223165	-0.00117685	0.229	0.192	1
CDK4	0.223234	0.160954	0.122	0.099	1
ANAPC7	0.223533	0.311184	0.134	0.113	1
TCTEX1D2	0.223537	0.229495	0.103	0.083	1
KDELR2	0.223569	0.108892	0.221	0.188	1
ST3GAL1	0.223608	-0.314011	0.272	0.287	1
SCML4	0.223635	0.136663	0.245	0.213	1
IRF4	0.223848	0.17858	0.13	0.107	1
SNX14	0.223852	0.17392	0.289	0.252	1
NXF1	0.223862	0.140339	0.13	0.105	1
LMBRD1	0.224007	-0.162657	0.685	0.649	1
AK3	0.224062	0.176389	0.13	0.107	1
SLC38A2	0.224149	0.0853383	0.487	0.428	1
CHMP4B	0.224199	0.0536211	0.264	0.226	1
KLHDC10	0.224287	0.270141	0.188	0.163	1
PCCA	0.224349	0.156524	0.165	0.139	1
BCL7B	0.224452	-0.23744	0.163	0.185	1
NR4A2	0.224489	-0.249262	0.287	0.302	1
C18orf32	0.225007	0.0958175	0.406	0.353	1
SQLE	0.225198	0.121662	0.134	0.11	1
NUDT21	0.225319	0.297594	0.155	0.129	1
GATAD2A	0.225456	0.0992133	0.247	0.212	1
ACSM3	0.225491	-0.346487	0.093	0.113	1
ZNF655	0.225549	0.120751	0.212	0.183	1
DNAAF2	0.225631	-0.0299234	0.13	0.105	1
MPPE1	0.225736	-0.321187	0.118	0.138	1
MOB2	0.225828	0.168657	0.196	0.168	1
HEXB	0.225891	0.175737	0.122	0.099	1
ASCC3	0.225903	0.110606	0.351	0.312	1
GNB2	0.225917	0.189956	0.344	0.314	1
P2RX5	0.22597	-0.205247	0.575	0.568	1
CTNNBL1	0.225993	0.00619393	0.318	0.272	1
PGS1	0.226195	0.0863922	0.126	0.102	1
YIPF6	0.226453	0.208035	0.134	0.111	1
METTL6	0.226593	-0.436559	0.082	0.1	1
DDX54	0.226731	0.139526	0.169	0.141	1
PPM1D	0.226825	0.0259489	0.157	0.131	1
AHCTF1	0.227219	0.049145	0.254	0.221	1
GNB1	0.227322	0.115874	0.515	0.461	1
DCAF6	0.227329	0.0542359	0.225	0.191	1
PHF6	0.227362	0.0761561	0.219	0.186	1
DUSP11	0.227404	0.148355	0.165	0.139	1
ARHGAP42	0.227464	0.0772406	0.136	0.113	1
RABGGTB	0.227539	0.158354	0.159	0.133	1
SIL1	0.228579	0.149636	0.186	0.161	1
NUBPL	0.228676	-0.0510406	0.227	0.192	1
DGUOK	0.22868	0.169178	0.406	0.367	1
CLOCK	0.228766	0.269202	0.188	0.161	1
GLUD1	0.228826	0.0227766	0.268	0.228	1
CHMP7	0.229051	-0.359829	0.2	0.22	1
THADA	0.229142	-0.386391	0.322	0.329	1
NFATC2IP	0.229222	0.0638026	0.181	0.154	1
TAPBP	0.229415	0.0280588	0.596	0.534	1
POLM	0.229528	0.0788432	0.219	0.187	1
ZNF138	0.229748	0.0564219	0.196	0.165	1
MMS19	0.229872	0.0350726	0.144	0.119	1
PSME1	0.22995	0.0503365	0.711	0.656	1
SETX	0.230095	0.0508408	0.47	0.422	1
SYNE2	0.230269	0.087939	0.223	0.191	1
ATXN7	0.230566	0.0528466	0.194	0.163	1
RPS14	0.230614	-0.0373179	0.996	0.999	1
MBNL3	0.23069	-0.29208	0.148	0.171	1
HMBOX1	0.230704	0.0519553	0.334	0.289	1
RFX1	0.230945	0.0717567	0.151	0.124	1
LCLAT1	0.231272	-0.396256	0.231	0.247	1
IL15	0.231687	-0.509512	0.111	0.129	1
SNHG29	0.231723	0.0525213	0.878	0.847	1
GPAT4	0.231806	0.171793	0.151	0.126	1
FBXW11	0.231882	0.0775536	0.507	0.453	1
RANBP2	0.231917	0.0731743	0.392	0.351	1
ANKRD17	0.231999	0.0607455	0.435	0.39	1
MPHOSPH8	0.23211	-0.195149	0.567	0.572	1
COX15	0.232247	0.342482	0.105	0.086	1
SDHD	0.232284	0.117849	0.313	0.27	1
DCAF11	0.232381	-0.0161254	0.157	0.13	1
HPF1	0.232439	0.211344	0.113	0.093	1
ZNF92	0.232515	0.103561	0.233	0.199	1
TOMM7	0.232757	-0.0365079	0.973	0.954	1
AC026347.1	0.233657	0.115869	0.153	0.128	1
ELOB	0.234125	0.0284692	0.656	0.59	1
VAMP5	0.234162	0.166257	0.163	0.137	1
PAK1	0.234223	0.0547475	0.101	0.08	1
PPHLN1	0.234357	0.044064	0.491	0.433	1
DDRGK1	0.23486	0.130532	0.194	0.164	1
SF3B4	0.234992	0.155939	0.115	0.094	1
UQCRFS1	0.23529	0.135457	0.398	0.357	1
KANSL1L	0.235476	0.259096	0.208	0.181	1
ATP13A3	0.2357	0.0900965	0.169	0.143	1
COX7A2L	0.235924	0.079763	0.491	0.43	1
MLH1	0.235931	-0.35743	0.163	0.185	1
GTF2H2	0.236101	0.25837	0.128	0.106	1
RPS12	0.236121	-0.02736	1	1	1
COX5A	0.236613	0.123573	0.429	0.38	1
GTF2B	0.236653	-0.235739	0.305	0.318	1
RFTN1	0.236714	-0.315911	0.336	0.347	1
UBXN2A	0.237085	0.0913845	0.233	0.202	1
RAB31	0.237263	0.362151	0.2	0.174	1
ACBD5	0.237324	0.310606	0.115	0.096	1
CTSD	0.238202	0.36702	0.157	0.133	1
ZNF44	0.238221	0.0640373	0.188	0.16	1
EIF4G2	0.238367	0.0723186	0.507	0.446	1
ARID3B	0.238389	-0.142107	0.105	0.083	1
ZZEF1	0.238603	0.032099	0.221	0.187	1
PTPN4	0.238613	0.0400311	0.303	0.268	1
TBC1D1	0.23897	-0.17282	0.443	0.446	1
PPIP5K2	0.239378	0.119144	0.256	0.225	1
HIRA	0.23967	-0.531629	0.089	0.106	1
PPP2R2A	0.239684	0.156264	0.344	0.308	1
RNF145	0.239855	-0.31956	0.295	0.304	1
LBH	0.24027	-0.187845	0.489	0.49	1
NRIP1	0.240502	-0.214912	0.165	0.19	1
ATRN	0.240508	0.12751	0.144	0.121	1
FCRL3	0.240998	0.154667	0.274	0.243	1
MAN2B1	0.241087	0.0909585	0.252	0.215	1
TRMT10C	0.241144	0.0431211	0.227	0.192	1
APIP	0.241224	-0.32377	0.107	0.126	1
PIK3CG	0.241623	0.177528	0.146	0.122	1
ACACA	0.242065	0.150134	0.161	0.136	1
BAZ1B	0.242231	0.0384898	0.233	0.202	1
FEZ2	0.24229	0.255442	0.132	0.111	1
TAZ	0.242478	0.038824	0.177	0.148	1
KIAA1328	0.242553	-0.309226	0.19	0.21	1
PSMD14	0.242795	-0.00311194	0.198	0.167	1
ASH1L	0.242894	-0.11275	0.592	0.608	1
MRPS22	0.243105	0.102451	0.122	0.099	1
UBR3	0.243644	-0.368346	0.252	0.268	1
RBFOX2	0.243814	-0.383599	0.111	0.13	1
GIT2	0.243913	0.163689	0.313	0.279	1
C5orf15	0.243942	0.184958	0.142	0.12	1
TRIM73	0.244159	0.225024	0.142	0.12	1
ELF1	0.244188	-0.138224	0.816	0.783	1
EHD1	0.244305	0.0819011	0.235	0.201	1
POC5	0.244377	0.0683685	0.107	0.087	1
SLC7A6	0.24473	0.228492	0.159	0.135	1
C1orf112	0.244752	-0.416149	0.093	0.111	1
GFPT1	0.244939	0.171442	0.13	0.109	1
LYN	0.245013	-0.151843	0.876	0.858	1
PHIP	0.245025	0.0647704	0.48	0.427	1
CCDC115	0.245087	-0.300425	0.192	0.211	1
YTHDC1	0.245137	0.0222967	0.408	0.354	1
NSA2	0.245449	-0.110073	0.691	0.68	1
RAB29	0.245761	0.111308	0.169	0.143	1
NOA1	0.246021	0.105716	0.155	0.13	1
GUK1	0.246253	0.112257	0.495	0.444	1
CDK11A	0.247066	-0.288175	0.167	0.188	1
PSMD7	0.247294	0.0644759	0.377	0.326	1
PEX2	0.247324	0.155756	0.198	0.17	1
POLR1C	0.247761	-0.347489	0.105	0.124	1
CTDSP2	0.247902	0.156746	0.157	0.132	1
GARS-DT	0.248415	0.121528	0.196	0.168	1
HNRNPM	0.248529	-0.0722404	0.53	0.535	1
CMC1	0.248542	0.122785	0.198	0.17	1
TRIM25	0.248669	0.226414	0.12	0.099	1
EPRS	0.248676	0.158367	0.27	0.239	1
EAPP	0.248711	-0.200652	0.431	0.438	1
TRPC4AP	0.249036	-0.367536	0.233	0.249	1
AC005037.1	0.249096	-0.346924	0.153	0.17	1
SFPQ	0.249166	-0.00882507	0.507	0.437	1
TBC1D22A	0.249557	0.0867564	0.775	0.712	1
BRAF	0.249571	-0.191812	0.524	0.523	1
RO60	0.249571	0.0351017	0.247	0.213	1
DIS3	0.249598	-0.104159	0.163	0.136	1
ZNF33A	0.24981	0.275247	0.313	0.287	1
KATNA1	0.249904	0.0525583	0.136	0.112	1
BORCS5	0.249959	0.171021	0.262	0.234	1
SLC25A28	0.250176	-0.397479	0.111	0.129	1
SLC4A7	0.250224	0.0653464	0.291	0.255	1
MTCH2	0.250233	-0.0380384	0.2	0.17	1
PSMG3	0.25061	0.149226	0.118	0.097	1
ENOX2	0.250723	0.109855	0.165	0.141	1
PFKL	0.251594	0.146081	0.231	0.199	1
NIFK	0.251633	0.0559069	0.249	0.214	1
TMEM33	0.251847	-0.0252941	0.105	0.084	1
TMC8	0.252178	0.0352756	0.359	0.31	1
POLR2H	0.252339	0.21647	0.155	0.131	1
SMARCA5	0.252396	0.134558	0.363	0.326	1
PTCD3	0.25286	0.248192	0.177	0.154	1
KAT5	0.253016	0.122607	0.161	0.136	1
EIF3F	0.253037	0.0810856	0.829	0.795	1
ASH2L	0.253456	-0.0175932	0.157	0.13	1
MRPL41	0.253506	0.0161379	0.262	0.224	1
TSPAN14	0.253592	-0.0472196	0.144	0.119	1
JADE2	0.254029	0.176203	0.181	0.157	1
FAM210A	0.254044	0.280968	0.107	0.088	1
DBNL	0.2542	0.0715049	0.491	0.442	1
MRFAP1	0.25485	-0.18605	0.346	0.355	1
RAB8B	0.255151	-0.167793	0.466	0.484	1
MTX2	0.255214	-0.0522943	0.175	0.147	1
DICER1	0.255657	-0.344998	0.231	0.248	1
DTYMK	0.25566	-0.059707	0.124	0.1	1
ADK	0.255709	-0.000861062	0.845	0.857	1
AKAP10	0.255941	0.0491823	0.26	0.224	1
SNRPD2	0.256423	-0.0786809	0.635	0.641	1
CREBRF	0.256435	-0.318403	0.357	0.363	1
EPM2AIP1	0.256521	-0.379596	0.099	0.118	1
MRE11	0.25681	0.0359769	0.155	0.129	1
SART1	0.256861	-0.0148633	0.175	0.147	1
PBRM1	0.256884	-0.0131814	0.381	0.327	1
MED13L	0.256897	0.130166	0.713	0.669	1
EMSY	0.256908	0.0449643	0.179	0.153	1
TSPAN13	0.25709	-0.258194	0.311	0.327	1
IFI27L2	0.257115	0.136185	0.225	0.193	1
CEP192	0.257341	0.0632789	0.229	0.196	1
AKNA	0.257427	0.0210358	0.386	0.338	1
MX1	0.257572	0.155161	0.235	0.202	1
RNASET2	0.257653	0.0500789	0.788	0.73	1
YPEL3	0.257802	0.085338	0.561	0.497	1
TRIM52-AS1	0.25805	-0.546204	0.095	0.111	1
COPZ1	0.258118	0.0885652	0.264	0.229	1
POLR2D	0.258362	0.0750858	0.107	0.087	1
ZNF600	0.258591	-0.178616	0.082	0.101	1
UHRF2	0.258597	-0.206496	0.282	0.296	1
HSPB11	0.258787	0.160893	0.196	0.169	1
TENT5A	0.258855	0.208652	0.153	0.129	1
TSR2	0.259053	-0.174989	0.161	0.184	1
AGL	0.25916	0.262791	0.13	0.109	1
CREB1	0.259714	0.0945433	0.551	0.499	1
ADIPOR2	0.25991	0.115951	0.188	0.162	1
SHLD1	0.260385	0.19293	0.233	0.205	1
CLDND1	0.2605	0.101252	0.169	0.144	1
BCLAF1	0.260609	-0.0730266	0.406	0.417	1
RBM4	0.260625	0.0574452	0.445	0.395	1
PLEKHA3	0.260702	0.249106	0.184	0.161	1
THRAP3	0.260983	-0.130343	0.616	0.611	1
BTBD10	0.261024	0.297725	0.181	0.157	1
ARGLU1	0.261198	0.0826959	0.711	0.662	1
NPEPPS	0.261385	0.026081	0.301	0.265	1
PRRC2A	0.261416	0.147228	0.138	0.116	1
YTHDF3	0.261889	0.0948259	0.223	0.191	1
PCMTD1	0.261899	-0.119609	0.441	0.462	1
AC016831.7	0.26212	0.093224	0.186	0.16	1
CHD1	0.262164	-0.193488	0.48	0.477	1
BNIP2	0.262398	0.0131423	0.346	0.299	1
MAP3K20	0.262933	0.164601	0.109	0.089	1
ITGB2-AS1	0.263269	0.260981	0.122	0.102	1
ALKBH4	0.263311	0.100007	0.109	0.09	1
TRAPPC11	0.263322	0.100534	0.146	0.124	1
TEX10	0.263436	0.0482389	0.134	0.112	1
PDCD6	0.263574	0.101761	0.439	0.391	1
SERPINB6	0.264135	0.241176	0.206	0.182	1
EEF1B2	0.264173	-0.0420857	0.996	0.997	1
ICAM3	0.264289	0.0937499	0.637	0.586	1
CYBC1	0.264309	0.133677	0.342	0.311	1
SMARCA2	0.264337	0.082934	0.421	0.378	1
TBPL1	0.264397	-0.318516	0.157	0.176	1
PLAA	0.26453	0.162205	0.161	0.137	1
DUSP12	0.264561	0.0394414	0.115	0.095	1
TTC21A	0.26461	0.157953	0.101	0.082	1
MFSD10	0.264633	0.134051	0.258	0.227	1
ALKBH7	0.264666	0.0282262	0.406	0.357	1
CLEC17A	0.264781	0.0892718	0.239	0.209	1
LINC00486	0.264887	-0.108549	0.602	0.588	1
BMT2	0.264914	0.0966226	0.169	0.145	1
CCDC93	0.265068	-0.292171	0.196	0.215	1
SEMA4D	0.265413	0.134721	0.219	0.192	1
TAPT1-AS1	0.265553	-0.219654	0.188	0.211	1
DMAP1	0.265708	0.00395535	0.134	0.112	1
TSEN34	0.265914	-0.36217	0.115	0.134	1
PANK3	0.266325	0.016982	0.107	0.087	1
HEXIM1	0.266383	0.0685682	0.128	0.106	1
NDUFAF8	0.266475	0.119366	0.32	0.285	1
CHCHD5	0.266679	-0.258023	0.155	0.175	1
VPS37B	0.266957	-0.395463	0.324	0.329	1
RHBDD1	0.266996	-0.250776	0.369	0.377	1
TMEM50A	0.267305	0.0207957	0.355	0.311	1
PTBP3	0.267329	-0.0168937	0.472	0.397	1
SMC5	0.267337	-0.225863	0.313	0.324	1
IL21R	0.267779	0.500695	0.122	0.104	1
AC027097.1	0.267862	0.196616	0.155	0.132	1
TLE5	0.267885	0.0355994	0.808	0.771	1
FUBP1	0.268066	0.0546985	0.359	0.312	1
RALBP1	0.26809	0.00772011	0.264	0.229	1
ZFX	0.268122	0.0387835	0.336	0.299	1
PRPF4	0.26818	0.177927	0.113	0.094	1
RASSF7	0.26823	0.163176	0.118	0.098	1
SPG7	0.268504	0.0123561	0.28	0.241	1
FKBP1A	0.268728	0.17926	0.384	0.349	1
NEK9	0.26924	-0.330897	0.122	0.14	1
ACLY	0.269653	0.230343	0.105	0.087	1
LINC00174	0.269974	0.157764	0.136	0.115	1
CEACAM21	0.269985	-0.404906	0.142	0.163	1
CCDC32	0.270252	0.105387	0.419	0.372	1
TPGS1	0.270369	-0.0086417	0.13	0.107	1
TEX14	0.270393	-0.320579	0.493	0.42	1
L3MBTL3	0.27043	-0.0186707	0.303	0.264	1
PHF12	0.270598	0.112327	0.12	0.099	1
CHD7	0.2706	0.0589163	0.406	0.357	1
GTF2A1	0.270989	0.133821	0.146	0.124	1
SP110	0.2711	0.0201603	0.713	0.633	1
LANCL2	0.27119	-0.361668	0.091	0.108	1
NCOA6	0.272094	0.0954953	0.192	0.165	1
TIMM44	0.272285	0.096317	0.109	0.09	1
CASP4	0.272828	0.0524085	0.437	0.388	1
SUSD3	0.272923	0.232617	0.184	0.162	1
MFAP1	0.273061	-0.351777	0.115	0.134	1
NSRP1	0.273209	0.0777363	0.328	0.293	1
RARS	0.273253	-0.318924	0.118	0.135	1
NAAA	0.273521	0.148877	0.208	0.182	1
OFD1	0.273621	-0.0861723	0.425	0.442	1
NTAN1	0.273714	0.0818518	0.177	0.151	1
LTN1	0.273774	0.00759412	0.148	0.125	1
STN1	0.274195	0.0297053	0.101	0.082	1
EXOC6B	0.27423	-0.400769	0.216	0.232	1
GFOD1	0.274262	0.173822	0.159	0.134	1
IQCB1	0.274361	-0.217916	0.334	0.348	1
VPS13C	0.274404	-0.162888	0.569	0.57	1
APOL3	0.274835	0.209502	0.105	0.088	1
HSP90AA1	0.27489	0.0331095	0.86	0.824	1
XPO6	0.274995	0.0972215	0.276	0.245	1
C2CD5	0.275448	0.0623627	0.216	0.186	1
ATAD2B	0.27547	0.0656123	0.381	0.336	1
SMC4	0.275933	0.157633	0.192	0.165	1
ATM	0.276219	0.101095	0.645	0.602	1
RABGAP1	0.276453	0.0976019	0.297	0.26	1
TNRC6A	0.276485	-0.185029	0.423	0.423	1
CEP68	0.276515	-0.373384	0.113	0.131	1
PRMT9	0.277478	0.204189	0.113	0.096	1
APAF1	0.277541	0.0570114	0.12	0.099	1
CDC37L1	0.277591	0.10668	0.101	0.082	1
SRSF8	0.277688	-0.159574	0.2	0.226	1
PPP3R1	0.277906	0.0962356	0.439	0.388	1
SRP54	0.278293	-0.263876	0.233	0.251	1
TDG	0.278406	0.0224707	0.27	0.233	1
PRKRA	0.278914	0.0544335	0.194	0.165	1
NAMPT	0.27958	0.498881	0.28	0.258	1
TXNDC12	0.279691	0.0671972	0.229	0.199	1
JUNB	0.280413	0.0802406	0.913	0.902	1
EPC1	0.280464	0.0859366	0.672	0.611	1
CHCHD7	0.280607	-0.00311993	0.268	0.233	1
FGD4	0.280836	0.231156	0.107	0.089	1
WDR89	0.281687	-0.273988	0.089	0.106	1
MAGOH	0.282205	0.0280632	0.392	0.34	1
CLMN	0.28244	-0.441194	0.113	0.13	1
ACO2	0.282505	0.0210479	0.299	0.263	1
RASSF2	0.282615	0.185583	0.216	0.192	1
NXT1	0.282657	-0.0203604	0.252	0.213	1
MKRN2	0.283131	-0.00473201	0.13	0.108	1
CKAP5	0.283614	0.0789991	0.115	0.095	1
CCDC174	0.283784	-0.187526	0.159	0.18	1
EIF2B1	0.283795	0.0255504	0.161	0.137	1
ADAM19	0.283821	0.121918	0.625	0.569	1
FDX1	0.283845	0.0123323	0.214	0.183	1
PDPK1	0.284087	0.184012	0.14	0.12	1
AL162253.2	0.284132	0.169602	0.237	0.211	1
GTPBP10	0.284383	-0.284429	0.136	0.155	1
IARS2	0.285271	0.0986447	0.155	0.132	1
RNF20	0.28535	-0.519982	0.089	0.104	1
IPO9	0.285421	0.163386	0.146	0.125	1
HTT	0.286418	0.00656685	0.322	0.279	1
NADSYN1	0.286446	0.0948238	0.148	0.125	1
CDYL	0.286508	0.111112	0.322	0.286	1
TIFA	0.286614	0.184311	0.231	0.206	1
AP4S1	0.286864	-0.275551	0.128	0.148	1
CYB5D2	0.286887	-1.06931	0.101	0.119	1
MRPL9	0.286949	-0.00360021	0.208	0.178	1
TMEM179B	0.287023	0.127216	0.305	0.271	1
THAP11	0.287045	0.18002	0.173	0.15	1
GMEB1	0.287199	-0.0673204	0.124	0.102	1
NRBF2	0.287456	0.174539	0.21	0.186	1
WDR44	0.287798	-0.00452409	0.165	0.141	1
ADAMTS6	0.287857	0.213137	0.163	0.141	1
RNF170	0.288392	0.306721	0.124	0.104	1
EIF3I	0.288476	0.0710387	0.47	0.415	1
CSTF3	0.288681	0.184695	0.126	0.106	1
E2F5	0.288988	-0.234658	0.326	0.336	1
TSC22D4	0.289073	0.159151	0.231	0.205	1
RIC8A	0.289179	-0.0191787	0.124	0.102	1
HNRNPA2B1	0.289245	0.0313215	0.934	0.902	1
LYPLA2	0.289336	0.00749783	0.124	0.102	1
PREX1	0.289375	0.157247	0.291	0.259	1
RBBP4	0.289997	0.15818	0.346	0.315	1
BANP	0.290043	0.23559	0.27	0.243	1
PNKP	0.290399	-0.267205	0.225	0.238	1
MFN1	0.290464	-0.275565	0.237	0.25	1
RPIA	0.290478	0.124825	0.188	0.163	1
CLCN4	0.29051	0.340445	0.128	0.108	1
RBM23	0.290626	-0.211457	0.34	0.353	1
MAPK1	0.290746	0.0319686	0.408	0.359	1
DNAJB9	0.290971	-0.211465	0.148	0.168	1
CHID1	0.290985	0.10608	0.111	0.092	1
STMN1	0.291339	0.102042	0.179	0.156	1
ERG28	0.29167	0.175165	0.122	0.102	1
SSR2	0.292142	0.0777842	0.705	0.641	1
BICD2	0.292343	0.137964	0.105	0.087	1
PHLPP1	0.292394	-0.0589736	0.208	0.178	1
AMN1	0.292514	-0.162639	0.221	0.242	1
CKS1B	0.292558	0.0849234	0.179	0.153	1
ZC3H8	0.292906	-0.00357791	0.204	0.173	1
AL512603.2	0.292945	-0.296207	0.113	0.131	1
ETV6	0.293171	0.0720996	0.452	0.409	1
ABL1	0.293482	0.135799	0.175	0.151	1
AASDHPPT	0.293669	-0.299559	0.128	0.146	1
RPL37A	0.294099	-0.0288345	0.998	0.999	1
UBN2	0.294108	-0.212024	0.091	0.107	1
MRPL33	0.294401	0.0233869	0.353	0.309	1
TTC21B	0.294462	0.146316	0.146	0.124	1
MAPK8	0.294817	-0.307535	0.264	0.277	1
SUGP2	0.294919	0.046082	0.148	0.126	1
DAPP1	0.295278	0.0181846	0.503	0.448	1
UMAD1	0.295602	-0.26908	0.365	0.367	1
GAK	0.295904	0.0926623	0.2	0.174	1
CMSS1	0.295913	-0.314826	0.305	0.31	1
RPL22L1	0.296434	-0.0635317	0.654	0.648	1
KDM5C	0.296719	-0.0213973	0.138	0.116	1
LTA4H	0.296759	-0.214355	0.328	0.339	1
HINT1	0.296968	-0.05057	0.963	0.927	1
PSMD11	0.297011	0.129929	0.181	0.157	1
ELP4	0.297124	0.0216342	0.274	0.247	1
PINX1	0.298086	0.258714	0.118	0.099	1
PIN1	0.298378	-0.352843	0.229	0.238	1
GTF2H3	0.298545	0.021693	0.118	0.098	1
ARHGAP9	0.298678	0.00754146	0.194	0.166	1
RPP30	0.298887	-0.321012	0.136	0.155	1
BRWD1	0.299137	-0.135771	0.355	0.366	1
KDM6B	0.299156	0.113501	0.171	0.147	1
ATP8B1	0.299446	-0.0200359	0.493	0.428	1
GPCPD1	0.299515	-0.113756	0.482	0.495	1
PNPLA8	0.29952	-0.30287	0.33	0.335	1
YWHAQ	0.299564	-0.146603	0.485	0.497	1
ARMC8	0.299993	0.0363759	0.289	0.252	1
SLC46A3	0.30006	-0.220499	0.089	0.106	1
SZT2	0.300103	0.339343	0.107	0.09	1
ZNF410	0.300211	-0.345774	0.181	0.198	1
PA2G4	0.30033	0.135364	0.369	0.331	1
PPIE	0.300435	0.088112	0.186	0.16	1
LACTB	0.30046	-0.00123982	0.179	0.152	1
KRCC1	0.301759	0.00903031	0.216	0.187	1
UBAP1	0.301896	0.107227	0.225	0.198	1
GANC	0.302012	0.11523	0.276	0.244	1
SGCE	0.302024	-0.273391	0.128	0.144	1
TLE1	0.302217	-0.236766	0.485	0.48	1
SYS1	0.302337	-0.26917	0.115	0.133	1
VPS26C	0.30308	0.00344783	0.208	0.18	1
IMP4	0.303154	-0.172757	0.2	0.219	1
TTC3	0.303661	-0.186579	0.441	0.423	1
AC025159.1	0.303911	-0.380928	0.157	0.172	1
ZNHIT6	0.304292	0.128307	0.202	0.178	1
KCNAB2	0.304315	0.0251506	0.157	0.135	1
SMG6	0.304346	-0.0638826	0.241	0.209	1
PARVG	0.304623	-0.0326242	0.334	0.288	1
MFSD6	0.305022	-0.0089957	0.148	0.126	1
RBM42	0.305147	0.0881902	0.177	0.154	1
CCNYL1	0.305278	0.0312703	0.134	0.114	1
ZFP91	0.305369	0.00974123	0.173	0.147	1
KAT2B	0.306562	0.0182065	0.276	0.244	1
TTC33	0.306719	-0.0337993	0.105	0.087	1
CWF19L1	0.306801	-0.396512	0.138	0.153	1
UQCC1	0.306823	-0.257844	0.101	0.119	1
POLR2E	0.307341	-0.0115156	0.276	0.237	1
RRP1B	0.307538	0.0423014	0.249	0.217	1
SIRT2	0.307568	0.0170833	0.186	0.159	1
FMR1	0.307693	-0.372937	0.13	0.145	1
PATL1	0.307937	0.0480522	0.157	0.133	1
NDUFA11	0.30802	0.0875677	0.482	0.443	1
IKZF2	0.308634	0.0642801	0.113	0.095	1
PTK2B	0.308857	0.0432245	0.497	0.442	1
METAP1	0.309664	0.0779841	0.12	0.1	1
STK25	0.309732	0.0262763	0.142	0.12	1
MZT2A	0.31019	-0.22554	0.39	0.38	1
TM7SF3	0.310209	0.0581878	0.161	0.139	1
SNHG14	0.310582	-0.134047	0.289	0.308	1
POLD2	0.310591	0.22946	0.173	0.152	1
TRIM44	0.310902	-0.276639	0.318	0.324	1
TACC1	0.311183	-0.21427	0.262	0.276	1
GCNT2	0.31125	0.16659	0.184	0.159	1
PRKAG2	0.311284	0.0829314	0.313	0.277	1
FRA10AC1	0.311404	0.16391	0.167	0.145	1
LENG1	0.311502	0.165511	0.177	0.156	1
MTG1	0.311527	0.0732715	0.332	0.295	1
RAB33B	0.311603	0.0667091	0.111	0.094	1
CSPP1	0.311783	0.0173403	0.179	0.153	1
SNX3	0.311794	0.0865357	0.825	0.771	1
KLHL8	0.311875	-0.375518	0.113	0.131	1
SLC12A6	0.312098	0.0891283	0.328	0.299	1
SMIM26	0.312263	-0.0231273	0.435	0.376	1
PIGB	0.312342	0.010827	0.153	0.129	1
MOB4	0.312639	0.0473552	0.28	0.244	1
RINL	0.312667	-0.30264	0.155	0.171	1
COPA	0.312674	-0.0830088	0.342	0.295	1
HDHD3	0.312902	-0.151099	0.091	0.107	1
DCAF5	0.313005	-0.0737439	0.223	0.192	1
LINC01684	0.313574	-0.0742792	0.124	0.104	1
KLF3	0.313797	-0.262895	0.307	0.317	1
ATRX	0.313953	0.0215815	0.588	0.525	1
AMBRA1	0.314359	-0.176205	0.266	0.283	1
AC027644.3	0.314468	0.0123474	0.134	0.112	1
PLCL2	0.315113	-0.0397144	0.47	0.481	1
EIF4A2	0.315371	0.0640124	0.781	0.743	1
PDCD4	0.31544	0.0700239	0.623	0.572	1
WASHC2A	0.31583	-0.633726	0.095	0.108	1
PSMA1	0.315834	0.0143707	0.402	0.349	1
ADA2	0.315876	0.100522	0.206	0.183	1
CEPT1	0.316356	-0.228311	0.353	0.356	1
RPL27	0.316936	0.0170939	0.992	0.997	1
TBC1D32	0.318496	-0.188911	0.126	0.144	1
NME1	0.318969	0.0815456	0.134	0.114	1
FAM102A	0.318982	0.125312	0.165	0.142	1
MIF4GD	0.31902	0.139455	0.194	0.17	1
GEN1	0.319063	0.273473	0.124	0.106	1
CCDC124	0.319188	-0.0398116	0.144	0.121	1
USP6NL	0.319301	0.056703	0.563	0.522	1
SUCO	0.319511	0.0383663	0.266	0.231	1
AGGF1	0.319704	0.0338981	0.115	0.098	1
TTC19	0.319898	0.139372	0.396	0.358	1
UHRF1BP1	0.319898	0.0722476	0.103	0.086	1
SF3B1	0.319907	0.0142051	0.524	0.464	1
FUBP3	0.320044	0.0385533	0.142	0.121	1
RAB5C	0.320195	-0.000378483	0.408	0.355	1
HSCB	0.320221	-0.0651984	0.138	0.117	1
FASTKD2	0.321057	-0.241283	0.109	0.125	1
SETD2	0.321299	0.0310594	0.48	0.43	1
RBSN	0.321528	-0.52791	0.128	0.141	1
SLC35E3	0.321811	-0.320771	0.093	0.109	1
UNC50	0.322118	0.090048	0.122	0.102	1
ADSS	0.322265	-0.135695	0.2	0.22	1
LPP	0.322305	-0.16542	0.604	0.578	1
SART3	0.322354	-0.460634	0.101	0.116	1
PLAAT4	0.322483	-0.0205286	0.194	0.165	1
ZNF700	0.32274	0.0806505	0.128	0.109	1
AC009107.2	0.323064	0.0665655	0.13	0.11	1
NORAD	0.323406	0.0714377	0.175	0.152	1
ZNF136	0.323693	-0.343667	0.109	0.125	1
SPTY2D1	0.323707	-0.272273	0.095	0.11	1
SNHG9	0.324273	-0.290964	0.239	0.251	1
OPA1	0.324299	0.0836293	0.252	0.225	1
TCF25	0.324367	-0.162143	0.561	0.551	1
EIF2S3	0.324404	0.0221592	0.633	0.563	1
ASMTL	0.324462	-0.0243608	0.148	0.126	1
ACOT9	0.324614	-0.13926	0.107	0.088	1
AC104316.1	0.324667	0.031723	0.179	0.156	1
RALGPS1	0.324868	0.152445	0.151	0.13	1
FOPNL	0.324871	0.0284902	0.126	0.107	1
KLHL20	0.324923	0.437645	0.188	0.167	1
SCLT1	0.325274	0.155112	0.342	0.313	1
IQGAP2	0.325539	0.286198	0.229	0.207	1
RAB2B	0.326087	-0.406726	0.111	0.126	1
PRCP	0.326534	-0.271484	0.196	0.213	1
AXIN1	0.326539	0.195568	0.12	0.101	1
GRK2	0.326889	-0.0149775	0.334	0.293	1
CDK13	0.327292	0.0379212	0.584	0.528	1
C19orf25	0.327514	-0.0136045	0.262	0.229	1
LONP2	0.327539	-0.0136998	0.297	0.261	1
STK26	0.327692	0.0394253	0.146	0.126	1
MPRIP	0.327726	0.0222172	0.241	0.212	1
PMM2	0.328092	-0.0583319	0.144	0.123	1
NKAP	0.328143	0.0454583	0.245	0.215	1
ENTPD4	0.328249	0.190022	0.186	0.163	1
AP002336.2	0.328666	-0.263893	0.124	0.14	1
PAWR	0.328759	-0.291679	0.239	0.253	1
WDR59	0.329225	-0.29767	0.109	0.125	1
ZNF567	0.329636	0.11803	0.138	0.119	1
TMEM256	0.329766	-0.20324	0.326	0.328	1
COG3	0.329895	0.0667525	0.151	0.129	1
THUMPD3-AS1	0.330186	-0.17032	0.332	0.351	1
IBTK	0.330238	0.0833749	0.165	0.143	1
KDM3A	0.33025	0.16622	0.115	0.098	1
AC096733.2	0.330468	0.0537311	0.132	0.113	1
TMEM62	0.330477	-0.264185	0.171	0.188	1
COQ8A	0.330729	0.198674	0.142	0.124	1
SLC35C2	0.33096	-0.244873	0.169	0.187	1
P2RY10	0.331895	0.0579992	0.408	0.372	1
CPQ	0.332139	-0.215316	0.128	0.147	1
SLC30A9	0.332186	0.0385395	0.233	0.204	1
BCAS4	0.332195	0.167881	0.414	0.38	1
SEC63	0.332229	0.0752291	0.264	0.238	1
UNC13D	0.332489	0.17958	0.12	0.102	1
STAT3	0.332851	0.0462038	0.437	0.394	1
SNX13	0.333144	-0.246608	0.221	0.234	1
RAB9A	0.333158	0.0437827	0.159	0.137	1
ZDHHC20	0.333485	0.0605887	0.375	0.336	1
TPGS2	0.333616	0.0635368	0.128	0.109	1
PIAS1	0.333725	-0.188309	0.528	0.518	1
ADAR	0.333903	0.0437469	0.287	0.254	1
TASP1	0.333976	-0.418161	0.206	0.218	1
ZNF622	0.334469	-0.361709	0.128	0.142	1
RPRD1A	0.334797	0.0431224	0.293	0.26	1
BRAP	0.335608	-0.466438	0.099	0.112	1
MRPS25	0.335627	-0.00187332	0.235	0.206	1
ISCU	0.335897	0.0766077	0.623	0.568	1
QTRT2	0.336033	0.235461	0.134	0.117	1
EIF3H	0.336065	-0.0570579	0.808	0.793	1
LARP4B	0.336194	0.00553389	0.371	0.329	1
MANF	0.337024	0.170243	0.155	0.135	1
HSPA5	0.337305	0.0912697	0.254	0.223	1
HECTD4	0.337584	0.0260602	0.357	0.319	1
BCL7A	0.3377	0.0541153	0.34	0.306	1
MARCH1	0.3381	0.061541	0.868	0.803	1
MPG	0.338359	-0.112315	0.303	0.317	1
CRY2	0.338581	-0.100692	0.12	0.1	1
EIF2AK4	0.338598	0.0685583	0.122	0.103	1
UBAP2L	0.338658	-0.0884769	0.157	0.133	1
G6PD	0.338759	0.0503733	0.105	0.088	1
ARHGEF9	0.338772	0.15365	0.115	0.098	1
TRAP1	0.338914	0.21484	0.105	0.089	1
NDUFA6	0.339227	-0.00150238	0.297	0.262	1
NONO	0.339865	0.0688358	0.285	0.255	1
EHBP1L1	0.339966	0.0849354	0.175	0.152	1
TMEM242	0.340259	0.0678614	0.171	0.148	1
POU2F1	0.340458	-0.342508	0.303	0.303	1
WTAP	0.340641	0.096529	0.515	0.477	1
RNF130	0.340745	-0.167505	0.161	0.178	1
NUBP1	0.341015	0.0560144	0.188	0.163	1
TOB1	0.341126	-0.000675519	0.105	0.088	1
WDR75	0.341363	-0.237534	0.113	0.129	1
SUMO3	0.341393	-0.0635191	0.233	0.201	1
MAP2K2	0.341735	0.0508043	0.526	0.469	1
SNHG12	0.341946	0.0505669	0.221	0.192	1
LY86-AS1	0.341979	0.0531665	0.132	0.112	1
GPD2	0.342114	0.056033	0.115	0.098	1
BRD1	0.342152	0.0331582	0.163	0.14	1
LNPEP	0.342156	-0.0544952	0.367	0.319	1
SNUPN	0.342227	0.0467704	0.101	0.084	1
AP001636.3	0.342457	-0.337618	0.2	0.217	1
PCF11	0.342522	-0.110719	0.301	0.314	1
CPLANE1	0.34256	0.125147	0.126	0.107	1
ATL2	0.343224	0.0389655	0.272	0.237	1
CBX5	0.343811	-0.43321	0.161	0.172	1
ATP6V1A	0.343976	0.151035	0.14	0.12	1
C2CD3	0.34437	0.131691	0.12	0.102	1
FXYD1	0.344525	0.0821922	0.111	0.095	1
EXT2	0.344527	0.120213	0.124	0.106	1
CD46	0.345239	0.0952151	0.26	0.23	1
VIRMA	0.345307	-0.359559	0.173	0.186	1
ORAI3	0.345495	0.15972	0.159	0.139	1
USP15	0.345507	0.0375099	0.73	0.649	1
BCAP29	0.345865	0.0690859	0.184	0.161	1
VMP1	0.345973	0.03769	0.357	0.323	1
DNAJC3	0.346393	0.0434943	0.2	0.174	1
TNRC6B	0.346495	0.0472701	0.835	0.815	1
ZNF652	0.347109	-0.240542	0.357	0.36	1
PSPC1	0.347354	0.0358883	0.379	0.336	1
SHLD2	0.347852	-0.00384507	0.266	0.231	1
TOR3A	0.348611	-0.0446698	0.214	0.187	1
OSTM1	0.348859	0.343602	0.132	0.117	1
AKAP9	0.3489	-0.137636	0.474	0.469	1
MAGED1	0.349627	0.130271	0.235	0.211	1
ARMCX6	0.34968	-0.303353	0.134	0.149	1
RPL23	0.34986	0.0275382	0.981	0.974	1
KIF13B	0.349862	-0.26638	0.2	0.215	1
SCAF11	0.349886	0.128232	0.633	0.601	1
OXNAD1	0.350124	-0.27946	0.115	0.131	1
TFG	0.350244	-0.0515012	0.184	0.16	1
RRAS2	0.350289	0.101093	0.592	0.547	1
YIPF4	0.350658	-0.322263	0.239	0.25	1
AKIRIN2	0.351156	-0.259959	0.309	0.312	1
LMAN1	0.351404	0.00879642	0.153	0.131	1
FAM32A	0.351823	-0.153945	0.239	0.256	1
CLCN3	0.351922	-0.00411486	0.19	0.165	1
TTC5	0.352037	0.197331	0.103	0.088	1
UBE2R2	0.352069	-0.0423376	0.447	0.402	1
SLC25A32	0.352142	-0.0834016	0.173	0.148	1
EMC2	0.352187	0.0746185	0.165	0.143	1
AFG3L2	0.35239	0.126856	0.14	0.121	1
PIK3R1	0.352875	0.156482	0.245	0.223	1
POLE3	0.353295	0.0169121	0.151	0.129	1
CEBPB	0.353549	0.198157	0.28	0.255	1
VPS45	0.353619	-0.00291774	0.144	0.125	1
RAB10	0.353836	0.0363259	0.396	0.356	1
COPE	0.353859	0.0659468	0.565	0.511	1
P2RY8	0.353912	-0.150366	0.588	0.559	1
DDX23	0.354059	0.286628	0.12	0.104	1
TRA2B	0.354271	-0.0227663	0.687	0.621	1
ACSL3	0.354381	-0.282189	0.219	0.233	1
DEF6	0.354429	-0.276153	0.202	0.213	1
DIS3L2	0.35469	0.11693	0.268	0.239	1
SUCLA2	0.354712	0.149474	0.194	0.173	1
AATF	0.354962	-0.0510954	0.303	0.261	1
PLGRKT	0.355184	-0.0325954	0.144	0.122	1
SLC25A12	0.355619	-0.0630886	0.239	0.208	1
PPP1CB	0.35603	0.103655	0.39	0.359	1
ARHGAP5	0.356083	-0.400867	0.196	0.207	1
RLF	0.356284	-0.253784	0.392	0.391	1
LINC00910	0.356287	0.0127002	0.328	0.296	1
ST13	0.356429	0.0711807	0.563	0.502	1
SLC3A2	0.356542	-0.00630748	0.214	0.185	1
MRPL44	0.357454	-0.0391574	0.169	0.144	1
YARS2	0.357598	-0.359453	0.097	0.111	1
JARID2	0.35787	-0.102527	0.48	0.489	1
BIRC2	0.3579	0.0490758	0.229	0.2	1
AKT3	0.358045	0.0515125	0.431	0.387	1
PHF21A	0.358513	-0.00136842	0.386	0.345	1
SAMSN1	0.358824	0.0824525	0.177	0.156	1
SIRT7	0.358833	0.00439953	0.241	0.21	1
FLNB	0.358869	0.118399	0.159	0.138	1
WWC3	0.359392	-0.19614	0.126	0.141	1
MBD5	0.360214	0.0645818	0.511	0.463	1
SCAMP4	0.360234	0.0464356	0.132	0.113	1
TASOR	0.360315	0.113052	0.225	0.199	1
THAP5	0.360328	0.0892196	0.138	0.12	1
ELP5	0.360708	0.124872	0.169	0.15	1
ATR	0.360749	-0.396827	0.32	0.315	1
UQCRQ	0.361231	0.0195136	0.377	0.337	1
ZFAND1	0.361236	-0.331114	0.136	0.15	1
MALSU1	0.361269	0.0238429	0.159	0.138	1
RASAL3	0.361489	-0.00277062	0.177	0.154	1
SRBD1	0.361538	0.0104855	0.221	0.198	1
RBM8A	0.361905	-0.186172	0.421	0.414	1
RMND5A	0.361919	-0.220341	0.148	0.163	1
SERINC3	0.361992	-0.0279668	0.186	0.162	1
NFATC3	0.362085	0.091721	0.445	0.404	1
C16orf54	0.362196	0.0464734	0.159	0.14	1
AP2M1	0.362327	0.0707499	0.375	0.346	1
FARP2	0.362399	-0.207478	0.264	0.277	1
VWA8	0.362548	-0.0428484	0.231	0.203	1
LRRC59	0.363024	-0.0256451	0.118	0.099	1
XPO4	0.36318	-0.225765	0.285	0.294	1
CASD1	0.363567	-0.285692	0.184	0.196	1
ILF3	0.363722	-0.00776977	0.295	0.257	1
SPART	0.36392	-0.382345	0.099	0.113	1
BCL2	0.364504	-0.0274825	0.647	0.606	1
MFNG	0.365402	-0.0166494	0.202	0.176	1
HLA-C	0.365635	-0.0550685	0.965	0.965	1
WDR74	0.365658	0.100522	0.28	0.252	1
RPL27A	0.365974	-0.0317177	0.996	0.996	1
DHRS7	0.366389	0.031819	0.28	0.247	1
TUBGCP3	0.366427	-0.405625	0.136	0.149	1
CD164	0.366573	0.0467995	0.425	0.386	1
AC138123.1	0.366773	0.278133	0.146	0.129	1
TATDN3	0.367	-0.287063	0.186	0.199	1
RAB11FIP3	0.367141	0.27061	0.105	0.09	1
GGA1	0.367295	-0.057978	0.223	0.194	1
NUDC	0.367672	-0.0336986	0.373	0.321	1
ZNF736	0.367689	0.0578503	0.202	0.178	1
ARID4B	0.367695	0.00589934	0.722	0.649	1
FAM214A	0.367768	0.107794	0.404	0.365	1
OIP5-AS1	0.367775	-0.0143919	0.266	0.235	1
ATP6V0A2	0.367866	0.0576778	0.122	0.104	1
FEM1C	0.368154	-0.38275	0.087	0.1	1
OS9	0.368208	0.112213	0.252	0.228	1
CDK8	0.368405	0.24595	0.169	0.151	1
KLF9	0.368674	-0.237802	0.186	0.199	1
EMB	0.369203	0.03384	0.423	0.374	1
ZC3H18	0.369805	-0.270955	0.12	0.135	1
AC087854.1	0.369893	0.182646	0.188	0.169	1
HPS4	0.370078	-0.0316448	0.151	0.13	1
HS2ST1	0.370319	-0.247484	0.212	0.227	1
TRAPPC3	0.37038	-0.0931795	0.177	0.152	1
MR1	0.370455	0.167119	0.136	0.12	1
ZNF565	0.370541	-0.253325	0.126	0.141	1
DHPS	0.370807	0.0232254	0.311	0.278	1
C9orf85	0.370809	-0.0854465	0.153	0.131	1
POLG2	0.370856	-0.190902	0.126	0.141	1
ZNF10	0.371086	-0.371365	0.219	0.229	1
FO393401.1	0.371304	-0.310641	0.122	0.136	1
DCXR	0.371339	-0.165578	0.334	0.343	1
SNAPC3	0.371423	0.12307	0.144	0.126	1
ZNF24	0.37159	-0.27821	0.278	0.285	1
PDLIM2	0.371631	0.145384	0.258	0.232	1
PSEN1	0.37181	0.0715539	0.342	0.308	1
ZNF91	0.37182	-0.200925	0.229	0.244	1
LNPK	0.371918	0.143249	0.107	0.091	1
TAGAP	0.372103	-0.154183	0.416	0.41	1
SAR1B	0.372224	-0.176969	0.13	0.146	1
PAXIP1-AS1	0.372254	0.0892976	0.103	0.087	1
SFXN1	0.372272	0.0573083	0.107	0.092	1
NOP58	0.372515	-0.0505884	0.48	0.423	1
TTC7A	0.372969	0.0926098	0.416	0.381	1
RBM28	0.373143	0.23028	0.118	0.102	1
RPAP2	0.374615	-0.251837	0.206	0.221	1
AP3S2	0.374649	0.233694	0.126	0.111	1
ABCB7	0.375034	0.052217	0.274	0.243	1
GOLGA7	0.375574	0.0292511	0.151	0.131	1
ARSB	0.375586	0.00948072	0.157	0.136	1
EXOC2	0.375689	-0.216632	0.233	0.247	1
OCIAD1	0.375809	0.0122356	0.515	0.454	1
USP3-AS1	0.375891	-0.12402	0.369	0.371	1
LGALS9	0.376651	-0.0278668	0.227	0.2	1
SLC9A9	0.376775	0.0661535	0.295	0.264	1
B4GALT1	0.377211	0.192539	0.563	0.539	1
EDRF1	0.377414	0.143801	0.13	0.113	1
NR2C1	0.377454	0.0243039	0.13	0.112	1
FYN	0.377839	0.0272068	0.322	0.286	1
TMEM223	0.378138	0.120873	0.146	0.128	1
MCTP2	0.378189	-0.207686	0.388	0.393	1
POLDIP3	0.378239	-0.426673	0.097	0.109	1
SEL1L3	0.378354	0.172316	0.726	0.689	1
ZNRD2	0.378374	0.170532	0.171	0.152	1
ATP6V1F	0.378409	0.0289154	0.449	0.41	1
PNP	0.378491	0.124114	0.181	0.161	1
SMIM4	0.378562	-0.277055	0.128	0.142	1
RAP2C-AS1	0.379046	0.0672753	0.144	0.126	1
EIF4E2	0.379219	-0.253887	0.208	0.221	1
EMC4	0.379261	-0.00262252	0.188	0.165	1
KLHDC4	0.379458	0.216687	0.107	0.092	1
LSG1	0.379567	0.166003	0.115	0.1	1
ZCCHC9	0.379576	-0.00885401	0.115	0.098	1
DNAJA1	0.380142	-0.0549627	0.571	0.492	1
PIGT	0.380781	0.192446	0.12	0.104	1
ERICH1	0.380874	-0.212292	0.365	0.366	1
ZER1	0.381022	-0.0737824	0.144	0.124	1
SNHG17	0.381298	-0.138122	0.146	0.124	1
RBM12B	0.381631	0.0738144	0.111	0.096	1
PRPS1	0.381825	0.134575	0.167	0.147	1
UBA6-AS1	0.381897	-0.213545	0.103	0.118	1
QSOX2	0.382513	-0.0219667	0.111	0.095	1
WDR12	0.382528	-0.480519	0.111	0.123	1
S100A9	0.382539	1.48725	0.497	0.461	1
IDH3B	0.382732	0.138983	0.181	0.162	1
BAZ1A	0.382942	0.0509586	0.462	0.427	1
SATB1-AS1	0.383244	-0.199463	0.107	0.122	1
KLHL28	0.383273	0.168729	0.177	0.158	1
IRF7	0.383347	0.0384978	0.204	0.18	1
RPRD2	0.383442	-0.0144333	0.348	0.307	1
POC1B	0.383511	-0.249118	0.148	0.164	1
LSM8	0.383552	-0.185486	0.439	0.43	1
FADS3	0.38394	-0.285142	0.105	0.119	1
SIPA1L1	0.384469	-0.117149	0.751	0.728	1
RNASEH1	0.385237	0.0786612	0.14	0.121	1
PISD	0.385588	0.0311365	0.14	0.12	1
MFSD11	0.385733	-0.386657	0.113	0.127	1
RASSF5	0.386608	0.0391752	0.167	0.146	1
PAFAH1B1	0.386638	-0.0079669	0.503	0.454	1
CDK17	0.386671	0.000746607	0.34	0.306	1
PRRC2B	0.386714	-0.119144	0.371	0.378	1
LSM12	0.386777	-0.0405415	0.208	0.183	1
ASB3	0.387004	-0.224544	0.276	0.292	1
ARL8B	0.387175	0.146132	0.219	0.197	1
TRAF5	0.387316	-0.1907	0.293	0.303	1
NUDCD3	0.387354	0.0590879	0.266	0.235	1
LRPAP1	0.387356	-0.0503385	0.365	0.323	1
ANGEL2	0.387546	0.166095	0.151	0.133	1
XPNPEP1	0.387828	0.165233	0.105	0.09	1
PRKAG1	0.387895	-0.338738	0.179	0.191	1
AZIN1	0.387925	-0.0657803	0.225	0.196	1
CARD8-AS1	0.388056	0.280779	0.12	0.105	1
LINC01473	0.388328	-0.137659	0.21	0.231	1
KLF7	0.388768	0.0988574	0.225	0.202	1
AC007381.1	0.388948	-0.306229	0.087	0.1	1
HEATR5B	0.389196	-0.0564792	0.398	0.349	1
APPL1	0.389203	0.116105	0.431	0.404	1
FAM76A	0.389394	0.0616053	0.132	0.115	1
AC022182.1	0.389576	-0.13724	0.19	0.206	1
FAM117B	0.389666	0.0846234	0.534	0.494	1
SUMO2	0.389703	0.040101	0.802	0.769	1
PRDX4	0.389822	0.100502	0.113	0.098	1
CNOT9	0.389945	0.00699881	0.13	0.112	1
SETDB1	0.390245	-0.355502	0.159	0.169	1
MTMR10	0.390674	0.0793461	0.235	0.21	1
DYNLL2	0.390901	-0.284578	0.113	0.128	1
ODF2L	0.391037	-0.399293	0.241	0.244	1
ZBP1	0.39128	0.00396833	0.214	0.189	1
TAX1BP3	0.391291	0.131048	0.111	0.096	1
TYMP	0.391381	0.371988	0.177	0.16	1
TRMT112	0.391859	0.0259575	0.629	0.57	1
NMD3	0.392016	0.0685835	0.13	0.113	1
MIR29B2CHG	0.392016	-0.258089	0.188	0.2	1
GUCD1	0.392084	-0.179283	0.268	0.278	1
ZCCHC2	0.392172	0.168205	0.2	0.182	1
FAM76B	0.392458	-0.142021	0.175	0.153	1
IRF9	0.392698	-0.152448	0.206	0.223	1
MARCH7	0.393252	0.0500025	0.408	0.365	1
RIPK1	0.393283	-0.0365448	0.19	0.165	1
IRF1	0.393639	0.000596903	0.353	0.317	1
KIF2A	0.393963	-0.00544455	0.396	0.357	1
AL161725.1	0.394079	-0.161588	0.128	0.142	1
GNAS	0.394111	-0.0441186	0.971	0.958	1
TMEM222	0.394301	-0.252765	0.126	0.14	1
ZFP36L1	0.394667	0.0549688	0.59	0.532	1
REEP3	0.395294	0.136851	0.142	0.124	1
EPB41L5	0.395561	0.0114129	0.122	0.105	1
POLR2J3	0.395844	0.0303094	0.332	0.291	1
AL161781.2	0.396359	-0.217719	0.173	0.189	1
EIF3J	0.396371	-0.00522043	0.334	0.3	1
EDF1	0.396388	0.0512396	0.781	0.747	1
LARS2	0.396459	-0.113462	0.105	0.12	1
MRPL27	0.396821	-0.230618	0.184	0.196	1
MAPRE1	0.396899	0.00338229	0.235	0.207	1
KIAA0556	0.397015	0.207896	0.103	0.089	1
URI1	0.39708	-0.0591443	0.466	0.414	1
HDHD2	0.397111	-0.00692993	0.146	0.127	1
NDUFV2	0.397118	0.0304879	0.52	0.465	1
ANKRD36C	0.397178	0.0277999	0.132	0.114	1
NMI	0.397363	0.0407542	0.161	0.141	1
MRPL58	0.397457	-0.0145206	0.128	0.11	1
MTA3	0.397867	0.036785	0.118	0.1	1
PPT1	0.398387	-0.076708	0.134	0.116	1
KRIT1	0.399312	0.0103456	0.198	0.175	1
BCL7C	0.399504	0.0932262	0.303	0.273	1
NANS	0.399651	-0.0306974	0.155	0.134	1
PKNOX1	0.399673	0.199562	0.113	0.098	1
MAP4K5	0.3998	0.0772132	0.299	0.273	1
METTL15	0.399883	0.0641672	0.245	0.216	1
ANKRD13C	0.400005	-0.18849	0.175	0.19	1
HCG17	0.400019	-0.00770392	0.115	0.1	1
SNRNP35	0.400042	-0.0138385	0.163	0.141	1
SMIM7	0.400384	0.10422	0.309	0.281	1
USP3	0.400544	0.059212	0.557	0.52	1
UBE2M	0.401264	-0.250302	0.274	0.281	1
USPL1	0.40155	-0.201836	0.252	0.261	1
MAPKAPK5-AS1	0.401675	-0.0309745	0.188	0.163	1
ZNF37A	0.402097	-0.0214838	0.169	0.149	1
PNO1	0.402189	0.160448	0.138	0.122	1
NUDT16L1	0.402344	0.0264488	0.229	0.204	1
PARG	0.402797	-0.32101	0.159	0.169	1
PQBP1	0.403754	0.044356	0.233	0.21	1
MRRF	0.403795	0.0705983	0.151	0.131	1
CHD3	0.404358	-0.0590947	0.128	0.11	1
TUBA4A	0.404486	0.0636837	0.414	0.373	1
TIMM17B	0.404595	-0.31493	0.169	0.183	1
REPS1	0.404743	0.0178597	0.202	0.178	1
PPM1L	0.404787	0.270413	0.101	0.086	1
SF3B3	0.404858	-0.0324613	0.188	0.164	1
KLF13	0.405255	-0.16698	0.369	0.371	1
USP33	0.405277	0.0319048	0.295	0.26	1
NUP37	0.405415	0.0443868	0.122	0.105	1
MRPS28	0.405623	0.0151453	0.175	0.155	1
SLC35A3	0.405794	0.0814391	0.115	0.1	1
SREK1IP1	0.406101	0.00997072	0.266	0.237	1
AC009061.2	0.406158	-0.187886	0.105	0.12	1
ZNF296	0.406285	0.142433	0.107	0.093	1
KRR1	0.406338	-0.23258	0.285	0.291	1
PPARD	0.407671	0.168269	0.184	0.164	1
TIAM2	0.408236	0.0977328	0.194	0.172	1
CCDC88C	0.40825	-0.144657	0.41	0.413	1
HIKESHI	0.408272	-0.193334	0.198	0.211	1
LSM3	0.408369	-0.207387	0.406	0.402	1
PRDX5	0.408421	0.0493677	0.478	0.441	1
SLC25A46	0.408811	-0.00582694	0.167	0.145	1
AP2A2	0.408977	0.0237736	0.14	0.122	1
TM9SF3	0.40947	-0.286627	0.252	0.26	1
CPED1	0.409639	0.126148	0.328	0.302	1
HMGCS1	0.409891	-0.341508	0.177	0.188	1
SMAD3	0.41043	0.0368029	0.398	0.363	1
ZNF737	0.410464	0.00437059	0.171	0.15	1
AC009950.1	0.410721	0.135646	0.19	0.169	1
RNF135	0.410829	0.134683	0.113	0.098	1
MLXIP	0.4113	-0.333239	0.153	0.166	1
ORAI1	0.411362	-0.0107247	0.353	0.314	1
SUPT3H	0.411391	-0.313065	0.219	0.228	1
ING1	0.41141	0.132265	0.157	0.138	1
RAB11B	0.411441	-0.0799469	0.186	0.163	1
ZBTB4	0.411632	0.169707	0.113	0.098	1
NGDN	0.412445	-0.190953	0.177	0.191	1
PPP1R7	0.412457	-0.0166491	0.307	0.27	1
ZNF274	0.41288	-0.123581	0.212	0.229	1
UBR5	0.412913	0.071868	0.388	0.36	1
WDR46	0.413048	0.220397	0.153	0.137	1
MOGS	0.413635	0.00163169	0.151	0.131	1
C8orf82	0.413675	-0.3409	0.103	0.116	1
MEAF6	0.414332	-0.191606	0.33	0.337	1
IPMK	0.414863	-0.236959	0.194	0.207	1
MON2	0.415219	-0.0200473	0.408	0.357	1
ALMS1	0.415314	-0.368894	0.132	0.144	1
COX14	0.415319	0.0578184	0.4	0.37	1
DYNLT1	0.415398	0.0137667	0.324	0.289	1
ZNF160	0.415438	-0.316706	0.181	0.192	1
SH2B2	0.415508	0.0419509	0.198	0.175	1
SIGIRR	0.415881	0.244329	0.179	0.164	1
BRD4	0.415983	-0.189708	0.384	0.38	1
PFKP	0.416014	0.0550882	0.179	0.161	1
THAP12	0.416394	-0.00974406	0.206	0.182	1
QARS	0.416424	-0.117185	0.181	0.158	1
DIPK2A	0.416435	0.318487	0.122	0.108	1
MZT1	0.416617	-0.0777419	0.196	0.169	1
AVL9	0.416704	-0.00293003	0.282	0.252	1
KMT2E-AS1	0.417052	-0.259875	0.159	0.173	1
HEIH	0.417199	-0.175559	0.173	0.189	1
N4BP2L1	0.417225	-0.260111	0.289	0.29	1
MARS	0.417375	-0.0385371	0.138	0.12	1
PDSS2	0.417486	-0.154231	0.346	0.303	1
RSL1D1	0.417583	0.0164002	0.437	0.401	1
TNFSF12	0.418084	0.119417	0.167	0.149	1
CEP85L	0.418223	-0.130716	0.33	0.337	1
ERBIN	0.418225	0.0288651	0.499	0.458	1
ZNF821	0.418287	0.0630709	0.237	0.216	1
CREM	0.418322	0.00208668	0.272	0.245	1
ALDH9A1	0.418865	0.102081	0.198	0.179	1
VPS4A	0.419097	-0.338811	0.134	0.145	1
HECTD1	0.419581	0.0447152	0.404	0.37	1
NCBP2AS2	0.419592	-0.344635	0.212	0.22	1
CNIH4	0.419802	-0.0747042	0.124	0.106	1
DDX17	0.420044	0.0477576	0.639	0.58	1
SSBP4	0.420065	0.0323302	0.33	0.295	1
MGA	0.420147	-0.282798	0.208	0.221	1
LANCL1	0.420293	-0.318527	0.091	0.102	1
FOXK1	0.420397	0.0787605	0.198	0.177	1
RPS13	0.420494	0.0120809	0.994	0.998	1
RPS6KB1	0.420541	-0.311525	0.184	0.194	1
PTPRA	0.42056	-0.163373	0.437	0.43	1
SSBP1	0.42106	0.00647101	0.538	0.477	1
ATP11C	0.421063	-0.00866483	0.192	0.172	1
IRF8	0.422222	-0.15593	0.649	0.613	1
HRAS	0.422252	0.0239614	0.12	0.104	1
NT5C3A	0.422339	-0.202869	0.4	0.4	1
ATP9B	0.422457	-0.048282	0.363	0.324	1
TMEM135	0.422486	-0.40276	0.153	0.163	1
WDR48	0.422645	-0.310314	0.196	0.207	1
ABCF1	0.422663	0.0260177	0.225	0.201	1
MAGOHB	0.42276	0.158871	0.142	0.125	1
IPO7	0.422848	-0.0202092	0.208	0.185	1
DCTN4	0.423059	-0.118825	0.225	0.196	1
ARPC1A	0.423059	-0.233755	0.196	0.209	1
CMTM6	0.423061	0.0751586	0.439	0.412	1
GMEB2	0.423065	-0.336739	0.103	0.115	1
NEPRO	0.423344	0.00441429	0.12	0.103	1
COX4I1	0.423531	0.0271852	0.967	0.956	1
NAE1	0.423903	0.028514	0.177	0.157	1
NSMCE3	0.424132	-0.192086	0.295	0.3	1
HMGN3	0.424637	0.0649962	0.447	0.407	1
SNRPA1	0.424767	-0.144282	0.289	0.305	1
LEPROTL1	0.424948	-0.429377	0.157	0.167	1
MNDA	0.42521	0.516112	0.163	0.148	1
ZNF273	0.425624	0.286357	0.115	0.102	1
HAGH	0.425692	-0.0447154	0.192	0.168	1
MRPS34	0.426256	0.0119541	0.355	0.313	1
AEBP2	0.426346	-0.174325	0.241	0.253	1
MOSMO	0.427548	-0.0343617	0.221	0.197	1
BAZ2B	0.427699	0.0866661	0.229	0.207	1
ZNF431	0.427916	-0.242285	0.262	0.265	1
CHMP2B	0.428226	0.0618045	0.208	0.187	1
TMUB1	0.428272	0.0392791	0.184	0.164	1
DNAJC2	0.428519	0.00945767	0.208	0.185	1
PPP1R12B	0.42872	-0.066836	0.186	0.164	1
KIZ	0.42883	-0.294897	0.153	0.166	1
DNASE2	0.428837	-0.294718	0.099	0.111	1
ELOC	0.428869	0.0170029	0.328	0.293	1
MTOR	0.42909	-0.00941612	0.132	0.115	1
DERL2	0.429096	0.219273	0.165	0.148	1
TOPBP1	0.429119	-0.256773	0.184	0.158	1
DGKD	0.429389	0.0690757	0.542	0.51	1
GOLGA3	0.429795	0.0202311	0.138	0.12	1
LCMT1	0.430191	0.0113434	0.136	0.119	1
ZBTB25	0.430568	-0.373096	0.113	0.124	1
ABCA7	0.431055	-0.240451	0.128	0.14	1
MPP6	0.431121	0.12403	0.291	0.263	1
GPATCH11	0.43183	-0.0274672	0.192	0.17	1
PKN2	0.432342	0.062624	0.4	0.369	1
CITED2	0.432349	-0.280703	0.153	0.163	1
POLR3C	0.432499	-0.0189883	0.101	0.087	1
ZMIZ2	0.432558	-0.0436029	0.122	0.105	1
RDH11	0.432759	0.0949676	0.138	0.12	1
CCNI	0.43295	0.034285	0.872	0.862	1
RAB11FIP1	0.43296	-0.200578	0.423	0.409	1
PEF1	0.433006	0.0265286	0.181	0.16	1
EXOSC8	0.43315	0.137694	0.227	0.207	1
CCDC137	0.433271	0.159827	0.159	0.142	1
ILKAP	0.433325	-0.0570623	0.313	0.276	1
CTNNB1	0.433599	0.0146834	0.416	0.379	1
MRTFB	0.433746	0.169956	0.126	0.112	1
ELMSAN1	0.43376	0.0549328	0.202	0.181	1
SELENOS	0.43387	0.203025	0.173	0.155	1
LSM1	0.434157	0.136592	0.171	0.153	1
CBLL1	0.434512	-0.337192	0.105	0.117	1
ZNF26	0.43465	-0.0751834	0.109	0.095	1
ZBTB8OS	0.434656	0.0305938	0.332	0.3	1
ITFG1	0.434833	-0.0109017	0.559	0.503	1
MEI1	0.434911	-0.261662	0.091	0.102	1
C12orf10	0.434922	0.0823048	0.204	0.183	1
VTA1	0.434925	0.0155645	0.198	0.177	1
HDDC3	0.435041	0.0280571	0.159	0.141	1
PLPBP	0.435197	0.145389	0.153	0.137	1
DPM1	0.435345	0.0114708	0.21	0.186	1
DESI2	0.435637	-0.00967179	0.138	0.122	1
ITPA	0.435863	0.0746164	0.235	0.213	1
KDM5A	0.435917	-0.00453506	0.384	0.348	1
NHP2	0.436109	0.0297031	0.324	0.289	1
MNAT1	0.43613	-0.0031576	0.289	0.26	1
TAF15	0.436314	-0.166641	0.443	0.421	1
UQCC3	0.436347	0.0521697	0.153	0.136	1
MICOS10	0.43653	0.0885746	0.449	0.421	1
ZNF141	0.436662	-0.256534	0.186	0.196	1
PSMC2	0.436925	-0.278625	0.118	0.129	1
MRPS14	0.437134	0.0303754	0.155	0.135	1
TRIM23	0.437207	-0.4241	0.101	0.112	1
CD2BP2	0.437211	0.00357898	0.206	0.183	1
PHF10	0.437303	0.118236	0.171	0.156	1
ZSWIM6	0.437437	0.0463851	0.41	0.371	1
PTPN1	0.437727	-0.103186	0.567	0.556	1
MRPL49	0.438155	0.123985	0.118	0.103	1
ABHD16A	0.43842	-0.0712035	0.118	0.102	1
ZBTB43	0.439274	0.236347	0.113	0.099	1
ATF1	0.43937	0.27758	0.175	0.161	1
MT-ND6	0.439528	0.0446104	0.429	0.391	1
MAEA	0.439574	0.110814	0.171	0.155	1
RAB3GAP1	0.440044	-0.121312	0.4	0.398	1
AGO4	0.440118	-0.00324345	0.14	0.124	1
COG2	0.440232	-0.354236	0.093	0.103	1
RNF166	0.440352	-0.0164659	0.124	0.107	1
WBP4	0.440588	0.193403	0.128	0.114	1
DDX42	0.440879	-0.0698561	0.179	0.156	1
FBXL3	0.441938	0.0906981	0.204	0.184	1
RAD54L2	0.442257	0.137074	0.118	0.103	1
HPS1	0.442619	0.0188627	0.26	0.233	1
EIF5	0.442814	-0.103545	0.641	0.623	1
NDUFS2	0.443	-0.0331539	0.247	0.219	1
CTR9	0.443337	-0.054719	0.167	0.147	1
PRELID3B	0.443445	-0.35177	0.109	0.12	1
ELMO1	0.443509	0.122927	0.588	0.559	1
CYHR1	0.443646	0.0244423	0.161	0.143	1
ZFYVE27	0.443654	-0.163998	0.153	0.165	1
BIRC6	0.44388	-0.0902741	0.598	0.588	1
LASP1	0.443913	0.0473544	0.167	0.148	1
AC023389.1	0.444359	0.12186	0.113	0.099	1
TGFBR2	0.444422	-0.0721247	0.614	0.603	1
C18orf21	0.444532	0.0172342	0.101	0.088	1
LAMTOR4	0.444711	-0.0867015	0.652	0.63	1
MRPS26	0.4448	0.0427648	0.311	0.29	1
MAN1A2	0.445011	-0.30359	0.303	0.308	1
WWP2	0.445028	-0.0608094	0.361	0.318	1
RAB28	0.445158	-0.371604	0.163	0.174	1
NARS2	0.44579	-0.228265	0.148	0.16	1
SURF2	0.445966	0.043947	0.122	0.106	1
U2AF1L4	0.445966	0.0530499	0.169	0.15	1
NLRP1	0.445973	-0.15244	0.305	0.311	1
MICAL3	0.446061	-0.0954936	0.39	0.391	1
ATP6V1G1	0.446061	-0.0605456	0.808	0.803	1
MKLN1	0.446167	-0.0776219	0.392	0.351	1
GRPEL1	0.446504	0.131183	0.163	0.146	1
DDI2	0.446539	-0.031591	0.136	0.12	1
TGIF2	0.446821	-0.0367296	0.233	0.207	1
C22orf39	0.44703	0.0140355	0.146	0.13	1
HLA-DOB	0.447375	-0.148394	0.441	0.433	1
IFNGR1	0.447404	-0.198875	0.243	0.254	1
TAF12	0.447786	0.00765447	0.212	0.19	1
SMCHD1	0.448086	-0.0643696	0.868	0.859	1
ARMCX3	0.448191	0.0571813	0.12	0.104	1
LARP1B	0.448315	0.187059	0.122	0.108	1
BPTF	0.44848	-0.14971	0.635	0.594	1
SUN1	0.448707	0.109825	0.163	0.146	1
TNKS2	0.448831	0.0603104	0.291	0.265	1
WDR13	0.449223	0.0270972	0.128	0.112	1
RFX3-AS1	0.449319	0.0185149	0.146	0.161	1
ACTR1B	0.449396	-0.199191	0.167	0.179	1
NEMF	0.449985	-0.105788	0.466	0.461	1
H2AFV	0.450031	-0.00957811	0.359	0.325	1
ZNF75A	0.450273	-0.256495	0.173	0.185	1
DCAF8	0.450353	-0.207644	0.186	0.196	1
YWHAE	0.450381	0.0282485	0.406	0.362	1
STARD7	0.450406	0.0756923	0.214	0.193	1
ZNF654	0.45053	-0.361278	0.153	0.163	1
SLC25A53	0.451939	-0.22853	0.134	0.147	1
COG5	0.452538	0.0319435	0.491	0.442	1
SPCS1	0.452647	0.0126103	0.588	0.553	1
EBLN3P	0.452655	-0.204544	0.377	0.376	1
NT5C	0.452707	-0.0185155	0.478	0.42	1
MMADHC	0.453683	0.0614158	0.196	0.177	1
TRAPPC6A	0.45465	0.0209443	0.299	0.267	1
MAP3K3	0.455493	-0.00724121	0.245	0.221	1
DDB2	0.45634	-0.0266259	0.118	0.102	1
MAU2	0.45712	-0.278708	0.124	0.135	1
SLC12A2	0.45714	-0.255736	0.179	0.193	1
XIAP	0.457347	0.0365089	0.171	0.153	1
TNPO1	0.457457	-0.222851	0.293	0.293	1
SERINC1	0.457567	0.0552862	0.291	0.262	1
DNHD1	0.457616	-0.24237	0.107	0.12	1
KARS	0.457731	0.106195	0.204	0.185	1
SMAD2	0.457768	0.0383318	0.219	0.196	1
MDH2	0.458049	0.0904877	0.381	0.344	1
NSUN5	0.458061	0.073719	0.194	0.173	1
COPB1	0.458086	-0.0103309	0.318	0.28	1
NHLRC3	0.459088	-0.325839	0.165	0.174	1
CHCHD2	0.459129	-0.0480071	0.837	0.824	1
WIPI2	0.459475	0.0764438	0.305	0.272	1
DDX52	0.459508	0.0373557	0.153	0.137	1
SENP7	0.460118	-0.160998	0.353	0.355	1
SNRPA	0.46024	-0.00353601	0.204	0.179	1
GTF2A2	0.4603	-0.0336917	0.361	0.326	1
METTL26	0.460395	-0.0523191	0.237	0.214	1
ATP11B	0.460719	-0.189408	0.495	0.478	1
ATF4	0.46088	-0.180594	0.346	0.342	1
UBE2L3	0.460885	0.0290371	0.454	0.414	1
ASPH	0.460925	0.192783	0.113	0.1	1
SNX29	0.461284	0.0336478	0.674	0.625	1
ETFA	0.461338	-0.287896	0.252	0.252	1
ATF6	0.461435	0.0555489	0.256	0.23	1
ZSWIM7	0.461634	0.022373	0.258	0.232	1
LRRC40	0.461641	0.158087	0.111	0.098	1
TMC6	0.461873	-0.0600272	0.256	0.272	1
HSPA4	0.462607	-0.152953	0.386	0.383	1
NSMAF	0.46301	-0.248202	0.216	0.226	1
SNHG19	0.463119	0.0196505	0.115	0.101	1
C8orf33	0.463376	0.135124	0.12	0.105	1
ZNF169	0.463407	0.278127	0.101	0.09	1
APPBP2	0.463714	0.0343971	0.198	0.18	1
SUMF2	0.463822	-0.213054	0.254	0.259	1
FBXO34	0.464253	-0.0930702	0.303	0.268	1
DLG1	0.464647	-0.228282	0.371	0.37	1
SLC9A8	0.465095	0.0796549	0.163	0.146	1
SDHA	0.465443	-0.0110758	0.293	0.265	1
TRIM37	0.465515	0.0469047	0.115	0.1	1
LMF1	0.465771	-0.330065	0.095	0.105	1
RPS6KB2	0.465786	-0.0456668	0.171	0.153	1
TIPRL	0.465946	-0.0123084	0.219	0.196	1
GTF3A	0.466205	-0.0277287	0.623	0.62	1
ZNF131	0.466365	0.117894	0.299	0.275	1
DLEU2	0.466645	0.049852	0.575	0.556	1
DUT	0.46742	0.0251349	0.332	0.303	1
BICRAL	0.467944	0.0851467	0.404	0.373	1
CHMP1B	0.468423	-0.134883	0.233	0.203	1
DPH6	0.468427	-0.101351	0.124	0.137	1
RUBCN	0.468698	-0.0191976	0.196	0.174	1
BMS1	0.469248	0.0485173	0.134	0.119	1
RNASEK	0.469256	0.0445593	0.763	0.735	1
MUTYH	0.469382	-0.203356	0.111	0.096	1
UBE2S	0.469767	-0.0216248	0.247	0.222	1
AC073111.4	0.469957	0.0815391	0.115	0.101	1
TMEM109	0.470271	-0.0124723	0.19	0.172	1
CSNK1G2	0.470441	-0.028633	0.247	0.222	1
ABRAXAS1	0.470497	-0.0211296	0.177	0.157	1
RAB30	0.471039	-0.202941	0.435	0.412	1
PCSK7	0.471197	0.0520369	0.305	0.274	1
NBR1	0.471337	0.188159	0.12	0.108	1
C4orf3	0.471445	-0.0348236	0.579	0.577	1
TBCA	0.471501	-0.103281	0.645	0.634	1
DBF4	0.471622	0.00624001	0.206	0.184	1
UBE2B	0.471769	-0.00780579	0.501	0.456	1
RBBP6	0.472037	-0.16976	0.416	0.41	1
PWWP2A	0.472182	0.0206146	0.179	0.163	1
RAC1	0.47298	0.0810263	0.466	0.428	1
MOB3B	0.473108	-0.308931	0.223	0.229	1
CSNK2A2	0.473681	0.0305382	0.157	0.14	1
MRPS36	0.473711	0.0706302	0.322	0.294	1
HLA-F	0.474206	-0.080017	0.501	0.492	1
ZNF236	0.474809	-0.286971	0.159	0.137	1
SNAPC5	0.474821	-0.312887	0.146	0.156	1
TRAPPC4	0.47519	-0.226303	0.169	0.179	1
RDH14	0.475291	0.0496896	0.169	0.151	1
BCKDHB	0.475551	0.00370364	0.153	0.135	1
PPFIA1	0.475561	0.0653051	0.19	0.172	1
TBC1D20	0.475947	0.151788	0.12	0.107	1
FAM104A	0.476038	0.153817	0.146	0.132	1
ATP5ME	0.47609	0.0561128	0.629	0.566	1
KLC1	0.47626	-0.0100306	0.27	0.242	1
IKBKB	0.47635	0.0337912	0.221	0.197	1
SNX10	0.476657	0.0565138	0.41	0.38	1
NOTCH2	0.476872	-0.189164	0.495	0.485	1
AL139246.5	0.477032	-0.27529	0.103	0.113	1
TMEM59	0.477141	-0.0864796	0.573	0.543	1
DEGS1	0.477147	-0.267288	0.254	0.259	1
CARS	0.477498	0.0358336	0.13	0.116	1
ILF3-DT	0.477537	-0.202561	0.247	0.259	1
PTPN18	0.477864	0.00828103	0.219	0.195	1
SNX27	0.477876	0.0533809	0.109	0.096	1
KBTBD2	0.478372	0.0433647	0.181	0.163	1
METTL23	0.478525	-0.18762	0.241	0.249	1
CALM2	0.478652	0.0709325	0.823	0.78	1
TMEM192	0.478898	-0.127713	0.177	0.156	1
MGRN1	0.478994	-0.0988629	0.153	0.135	1
BAD	0.479058	0.0818947	0.124	0.11	1
MRPS10	0.479095	0.0234532	0.173	0.155	1
BTF3L4	0.479382	0.0793567	0.282	0.257	1
GALNT3	0.480265	0.154268	0.122	0.109	1
EIF2AK1	0.480546	-0.0331336	0.216	0.194	1
TOPORS	0.480809	-0.141901	0.115	0.127	1
PTS	0.480836	-0.141128	0.272	0.28	1
USF2	0.481067	0.0292368	0.369	0.338	1
IQCG	0.481227	0.0686699	0.14	0.124	1
ZNF487	0.481238	-0.358961	0.146	0.155	1
DZIP3	0.481279	-0.232927	0.126	0.138	1
PDE7B	0.481498	-0.465349	0.153	0.161	1
UBB	0.481849	-0.0587249	0.905	0.87	1
FXR1	0.481864	0.0254784	0.412	0.374	1
POM121C	0.482011	-0.319978	0.113	0.123	1
HLA-DMA	0.482221	0.0205334	0.839	0.774	1
CEP250	0.48267	0.154752	0.12	0.107	1
RPS6KA5	0.482727	-0.165526	0.452	0.445	1
AL050309.1	0.482936	-0.250494	0.425	0.418	1
ERGIC1	0.482966	0.135353	0.408	0.38	1
UBQLN1	0.483204	0.00687193	0.311	0.283	1
IPO5	0.483725	-0.0665969	0.128	0.113	1
NUDT22	0.484038	-0.409519	0.167	0.173	1
NUP205	0.484076	0.0655772	0.113	0.1	1
RASA2	0.484523	-0.104189	0.538	0.542	1
IER2	0.485426	-0.115604	0.868	0.789	1
CDR2	0.485628	-0.0851103	0.212	0.193	1
ERP29	0.485632	0.0300841	0.88	0.848	1
MMP24	0.485796	-0.0853283	0.12	0.104	1
NUP98	0.485924	0.0598446	0.369	0.337	1
CSAD	0.486227	0.158989	0.118	0.105	1
UPF1	0.487401	0.172251	0.109	0.098	1
CASP3	0.487596	-0.331683	0.103	0.113	1
MYCBP2-AS1	0.487747	-0.0426406	0.227	0.205	1
RBMX2	0.487877	0.0116073	0.126	0.113	1
HNRNPA3	0.487955	0.010909	0.649	0.593	1
PHACTR4	0.48836	0.0167638	0.287	0.26	1
GOLGA4	0.488683	0.0354321	0.404	0.371	1
DCUN1D1	0.488831	-0.0468452	0.163	0.144	1
UBE2G2	0.488914	0.00111311	0.229	0.207	1
REV1	0.489045	-0.0764085	0.181	0.162	1
ZNF770	0.490181	0.0399104	0.101	0.089	1
CEP164	0.49035	-0.0477891	0.113	0.099	1
CRTC3	0.490435	0.033027	0.311	0.282	1
TUT4	0.490528	0.0276577	0.567	0.515	1
APRT	0.491197	-0.0621414	0.623	0.618	1
LYRM7	0.491687	0.138994	0.107	0.096	1
ZBTB10	0.492585	0.0680765	0.252	0.229	1
TNRC6C	0.492954	-0.0527252	0.287	0.255	1
DHX40	0.493207	-0.278636	0.128	0.139	1
CPSF7	0.493337	-0.31754	0.155	0.163	1
SFT2D2	0.493718	0.013614	0.208	0.186	1
AAMDC	0.493722	0.122728	0.122	0.109	1
REL	0.493872	0.0849621	0.761	0.733	1
AC068724.3	0.494033	-0.296808	0.216	0.222	1
PYM1	0.494119	0.0987052	0.14	0.126	1
OST4	0.494202	0.0492975	0.786	0.752	1
PAIP1	0.494212	0.125858	0.148	0.134	1
TMEM183A	0.494791	-0.0174829	0.153	0.136	1
CHCHD3	0.494972	-0.0948469	0.344	0.306	1
DPM2	0.495115	-0.0417378	0.142	0.126	1
BRMS1	0.49515	-0.0723945	0.179	0.16	1
TRIM14	0.495417	-0.166425	0.101	0.112	1
PIGH	0.495458	0.134023	0.13	0.117	1
TXNL1	0.495695	0.102682	0.373	0.351	1
C17orf67	0.495921	-0.166845	0.109	0.095	1
LRBA	0.496269	0.0424903	0.674	0.635	1
CPSF6	0.496483	0.0379066	0.361	0.328	1
NDRG1	0.49667	0.00731195	0.111	0.098	1
ZNF846	0.496827	-0.306645	0.099	0.109	1
MAP4K4	0.496837	0.0309314	0.649	0.596	1
LAIR1	0.497158	-0.128818	0.225	0.198	1
GNG7	0.497188	-0.0259318	0.812	0.799	1
SKP1	0.497294	0.0350014	0.74	0.704	1
C18orf25	0.497824	-0.271015	0.175	0.185	1
CYTIP	0.497888	-0.104329	0.544	0.547	1
NDUFB4	0.49833	-0.0100848	0.485	0.438	1
IMMP1L	0.498552	0.139032	0.175	0.16	1
FCGRT	0.49884	-0.0684831	0.186	0.166	1
NPRL3	0.498847	0.0543272	0.167	0.149	1
H3F3B	0.498936	0.0440848	0.969	0.964	1
COX8A	0.499173	-2.49098e-05	0.497	0.453	1
TMEM168	0.499202	-0.417624	0.14	0.148	1
DUSP22	0.499303	0.0357094	0.332	0.3	1
SLC50A1	0.499833	-0.14942	0.194	0.206	1
RPL8	0.500248	0.00466233	0.994	0.999	1
AF117829.1	0.500266	-0.238639	0.146	0.156	1
ZNF611	0.500985	-0.348249	0.155	0.163	1
CRCP	0.501004	-0.0354869	0.229	0.205	1
PDS5A	0.501006	0.00569756	0.48	0.434	1
ZNF397	0.501043	0.0321821	0.151	0.136	1
ESCO1	0.501731	-0.225904	0.247	0.252	1
PECAM1	0.502164	0.208871	0.155	0.141	1
ZGPAT	0.502174	-0.0319295	0.12	0.106	1
ABLIM1	0.50221	0.126437	0.295	0.278	1
KIFAP3	0.502521	0.118459	0.146	0.132	1
IFITM2	0.502576	0.016505	0.431	0.392	1
MED4	0.503052	-0.225667	0.276	0.277	1
PTTG1IP	0.503482	-0.0680916	0.124	0.109	1
CDKN2AIPNL	0.503598	-0.261172	0.105	0.115	1
RNPS1	0.504258	-0.00706694	0.39	0.353	1
PAN3	0.504582	0.0318046	0.689	0.676	1
DHRS7B	0.504674	-0.455452	0.093	0.102	1
TRA2A	0.504967	-0.10786	0.631	0.605	1
TPR	0.505117	-0.143285	0.419	0.369	1
SLC66A2	0.505341	-0.399159	0.192	0.194	1
OCEL1	0.505685	0.130341	0.103	0.092	1
SLX4IP	0.505689	-0.0930369	0.163	0.145	1
SAMD8	0.505768	0.0234137	0.305	0.279	1
SMARCC2	0.505777	0.0199477	0.146	0.132	1
DDX39A	0.506206	-0.0111977	0.425	0.381	1
DARS	0.506246	0.017674	0.313	0.289	1
LINC01781	0.506327	0.233464	0.266	0.253	1
EIF3D	0.506714	-0.0447134	0.697	0.67	1
SAE1	0.5068	-0.0692003	0.19	0.168	1
BCL11A	0.506915	-0.0257738	0.641	0.581	1
TAF9	0.507682	-0.148787	0.216	0.191	1
BAG5	0.507738	0.0182875	0.144	0.129	1
ACSS1	0.508024	-0.0322326	0.175	0.158	1
ENOPH1	0.508323	-0.291421	0.105	0.116	1
METTL25	0.50844	-0.203001	0.115	0.102	1
RNF216	0.508548	0.0560292	0.346	0.315	1
MPEG1	0.509025	-0.153851	0.161	0.141	1
UGCG	0.50918	-0.0250891	0.324	0.292	1
CD79A	0.509216	-0.0227995	0.977	0.99	1
CBX7	0.509235	0.108564	0.109	0.098	1
NFU1	0.509429	-0.0398833	0.208	0.187	1
UFC1	0.509591	-0.0465972	0.507	0.453	1
NUMB	0.510341	-0.0393917	0.454	0.411	1
ACP1	0.510618	-0.0987935	0.315	0.326	1
SIDT1	0.511204	0.064858	0.301	0.281	1
FLII	0.512228	-0.0567637	0.103	0.09	1
EIF5A	0.512398	-0.0261646	0.52	0.471	1
PEX16	0.512882	-0.0315896	0.239	0.214	1
COMMD8	0.513278	-0.135373	0.204	0.181	1
PRKD3	0.514322	-0.00472464	0.39	0.355	1
AC006059.1	0.514416	0.0394104	0.142	0.129	1
BLVRB	0.514707	0.0562153	0.163	0.147	1
NDUFA4	0.514878	0.0430887	0.697	0.654	1
PHF8	0.515218	-0.101777	0.111	0.122	1
CLK4	0.515306	-0.211701	0.235	0.242	1
HLA-DOA	0.515866	-0.203486	0.177	0.187	1
CASC4	0.516364	0.114059	0.291	0.27	1
TPST1	0.516554	-0.446623	0.227	0.228	1
TRIM33	0.516651	-0.0423833	0.326	0.299	1
PJA2	0.516924	-0.0306838	0.414	0.381	1
CCDC88B	0.516959	-0.33065	0.097	0.106	1
DDX50	0.517278	-0.0115979	0.336	0.306	1
MTMR3	0.517305	0.127858	0.221	0.204	1
WDR26	0.518012	-0.189022	0.299	0.304	1
WDR6	0.518035	-0.14601	0.101	0.112	1
MIER1	0.518038	0.0479191	0.408	0.377	1
MYLIP	0.518342	0.00984678	0.423	0.393	1
SMURF2	0.518636	0.119222	0.282	0.262	1
MAX	0.519087	0.0309105	0.41	0.373	1
ARL6IP4	0.51927	0.0397943	0.616	0.572	1
MEPCE	0.519878	0.180906	0.153	0.138	1
IMMP2L	0.519954	-0.0519929	0.534	0.48	1
EZH1	0.520021	0.135662	0.177	0.162	1
GSTP1	0.520132	0.236253	0.394	0.388	1
WDR33	0.520239	-0.0236083	0.452	0.408	1
KLF6	0.520667	-0.163401	0.777	0.752	1
COMMD1	0.521089	-0.0317477	0.377	0.337	1
ARHGAP1	0.521118	0.0944647	0.124	0.112	1
PPP1R10	0.521202	-0.216355	0.429	0.417	1
UNC119	0.521278	-0.0879307	0.192	0.171	1
TMEM141	0.521586	0.0190103	0.188	0.17	1
TMEM87A	0.521842	-0.154492	0.282	0.289	1
LIMD2	0.522127	0.0449106	0.86	0.823	1
LARP4	0.522426	0.000657161	0.132	0.119	1
TEFM	0.522736	-0.223564	0.12	0.129	1
ZNF593	0.523083	0.0544003	0.142	0.128	1
SUPV3L1	0.523321	-0.376152	0.111	0.12	1
AC092652.2	0.523611	-0.191253	0.111	0.12	1
SIDT2	0.523654	-0.0349324	0.268	0.246	1
KXD1	0.523811	-0.194816	0.109	0.119	1
SERGEF	0.523886	-0.259827	0.171	0.181	1
BLOC1S6	0.523903	-0.0477993	0.241	0.217	1
ADPGK	0.524206	0.0584128	0.262	0.237	1
IAH1	0.524291	0.0052557	0.285	0.257	1
DENND3	0.524355	0.0193589	0.151	0.136	1
RBM6	0.524668	0.0296935	0.619	0.579	1
RAB18	0.524747	0.036913	0.249	0.228	1
CBWD5	0.524754	-0.0253997	0.167	0.149	1
ZNF335	0.524783	0.104679	0.148	0.135	1
AC104365.1	0.524865	-0.179807	0.118	0.128	1
UBE2D1	0.525153	-0.0489772	0.165	0.146	1
SNAP29	0.525184	0.209812	0.101	0.091	1
KIN	0.525483	-0.0234703	0.179	0.162	1
RBM5	0.52582	-0.0518059	0.262	0.239	1
UHRF1BP1L	0.526161	-0.266068	0.184	0.19	1
TRMT10B	0.526211	-0.114272	0.146	0.158	1
TAMM41	0.526482	-0.399964	0.105	0.113	1
PURA	0.526506	-0.253018	0.216	0.225	1
SETD7	0.526517	-0.259554	0.097	0.106	1
NDUFA5	0.527388	-0.0532653	0.351	0.315	1
FGD5-AS1	0.527414	-0.336518	0.144	0.152	1
ZDHHC6	0.527487	0.042062	0.118	0.106	1
AC004797.1	0.527851	-0.0244828	0.332	0.306	1
WDR73	0.52793	-0.372008	0.115	0.123	1
DYNC1LI1	0.528147	-0.210232	0.214	0.224	1
CEBPG	0.528261	0.151339	0.142	0.13	1
MEF2A	0.528264	0.0415314	0.664	0.631	1
NOL10	0.528865	0.00787321	0.196	0.176	1
TRAPPC10	0.529045	-0.0581014	0.416	0.38	1
SNRNP48	0.529152	0.052321	0.105	0.094	1
CBWD2	0.529244	0.0498865	0.146	0.133	1
C12orf45	0.529332	-0.229493	0.148	0.158	1
CYBA	0.529596	-0.00367371	0.99	0.984	1
CHKB	0.529795	-0.229475	0.241	0.249	1
SLC36A4	0.52994	-0.2724	0.151	0.159	1
ADPRHL2	0.530446	0.0294167	0.146	0.132	1
WIPF2	0.530601	-0.138947	0.188	0.167	1
TMA16	0.530862	0.00926673	0.206	0.188	1
EAF2	0.530924	0.0163232	0.524	0.482	1
ESYT2	0.530933	-0.0232831	0.293	0.267	1
TTN	0.531103	0.0182293	0.181	0.164	1
LINC02245	0.531276	-0.0607543	0.315	0.29	1
SLC10A7	0.531509	0.0930386	0.109	0.098	1
RANBP10	0.531631	-0.354943	0.14	0.148	1
TSC22D2	0.531762	0.0560099	0.202	0.185	1
BTD	0.532067	-0.0961631	0.148	0.134	1
TRIP11	0.532287	-0.114992	0.212	0.191	1
ALOX12-AS1	0.532537	-0.155703	0.163	0.173	1
XPR1	0.532543	0.0064015	0.297	0.272	1
GOLT1B	0.532818	-0.306798	0.101	0.11	1
KHSRP	0.53297	0.0167465	0.115	0.103	1
GATAD1	0.533434	-0.205032	0.132	0.142	1
PPP2R3C	0.533517	0.00153547	0.252	0.229	1
PRDX2	0.533624	-0.0472848	0.351	0.317	1
SYVN1	0.533728	-0.0409743	0.136	0.121	1
TMEM230	0.534512	0.0357119	0.433	0.404	1
AC009120.2	0.534586	0.213102	0.101	0.091	1
CLASP1	0.535293	-0.0459884	0.348	0.315	1
ARHGAP45	0.535407	-0.157779	0.305	0.304	1
COMMD6	0.535556	-0.00164928	0.889	0.874	1
TBC1D10A	0.536391	0.135873	0.113	0.102	1
ANAPC13	0.53643	-0.145246	0.103	0.113	1
AL139020.1	0.536449	0.211377	0.212	0.201	1
HSDL2	0.536622	0.00601309	0.148	0.133	1
ATP2C1	0.536908	0.0784925	0.206	0.189	1
ATXN2	0.536953	0.0594677	0.27	0.25	1
PRRC2C	0.537109	-0.103713	0.685	0.653	1
NEK1	0.537231	-0.188619	0.179	0.19	1
JMJD1C	0.53738	-0.0182015	0.841	0.8	1
CERNA1	0.537756	0.192699	0.105	0.095	1
NUFIP2	0.538037	-0.201975	0.367	0.361	1
AC010894.3	0.538306	-0.0370929	0.326	0.292	1
CNPPD1	0.538494	0.0742269	0.206	0.187	1
EEF2	0.538658	-0.00593339	0.926	0.907	1
DGKA	0.538782	0.128414	0.138	0.126	1
TSPYL2	0.538833	-0.16909	0.243	0.22	1
PLEKHA1	0.53941	0.0966498	0.192	0.176	1
SDR39U1	0.539463	0.0468058	0.101	0.09	1
ZNF224	0.539722	0.121624	0.14	0.128	1
WDR34	0.539757	-0.0967572	0.111	0.098	1
KANTR	0.539784	-0.141212	0.101	0.111	1
RBM3	0.539793	-0.0356884	0.526	0.477	1
RC3H1	0.539904	-0.0409028	0.402	0.373	1
LAGE3	0.539921	0.17985	0.151	0.138	1
SNX22	0.539967	0.148053	0.272	0.255	1
C2orf81	0.540114	-0.222046	0.109	0.119	1
DIP2B	0.540181	-0.199297	0.567	0.54	1
AKR7A2	0.540229	0.0802892	0.223	0.207	1
NHLRC2	0.540303	0.0151207	0.105	0.095	1
RPP21	0.540356	-0.0454709	0.214	0.196	1
TYW1	0.540526	0.0697044	0.266	0.245	1
CYB561D2	0.540569	-0.112503	0.165	0.147	1
ILRUN	0.540693	0.116796	0.276	0.255	1
FAM78A	0.540745	-0.0387073	0.159	0.143	1
EMC10	0.540905	-0.00433527	0.233	0.211	1
NCSTN	0.541604	-0.152124	0.101	0.089	1
USP36	0.542026	-0.259701	0.175	0.182	1
POLR2B	0.542056	0.00195774	0.245	0.225	1
SLC35A5	0.542389	0.120531	0.107	0.097	1
H2AFZ	0.542547	0.0201892	0.476	0.442	1
GPAA1	0.542709	-0.141101	0.136	0.12	1
WBP1	0.543105	0.0910946	0.132	0.12	1
AC092652.1	0.54332	0.0925388	0.118	0.106	1
AP1B1	0.543909	-0.20127	0.303	0.303	1
SIK2	0.54393	-0.331924	0.184	0.191	1
KDM1B	0.544097	0.1672	0.126	0.116	1
MIA3	0.544148	-0.146699	0.247	0.255	1
IFT88	0.544607	0.144565	0.118	0.107	1
JAGN1	0.544877	-0.0073936	0.231	0.209	1
TULP4	0.545059	0.0422578	0.216	0.2	1
MOAP1	0.545074	-0.0740168	0.136	0.12	1
PAQR3	0.545095	-0.0985639	0.142	0.126	1
EXOSC3	0.545198	0.18991	0.126	0.116	1
TSPYL1	0.545415	-0.258187	0.219	0.222	1
UBE3C	0.545483	0.0639335	0.245	0.23	1
SLC35B3	0.545632	-0.257468	0.118	0.126	1
LY9	0.546001	-0.0588002	0.223	0.204	1
ARL5A	0.546198	0.0929711	0.357	0.334	1
DNPH1	0.546552	-0.161079	0.167	0.147	1
IMPDH2	0.546581	0.0321794	0.266	0.242	1
GOLGA1	0.546744	-0.1004	0.115	0.103	1
ATG3	0.547039	-0.026954	0.2	0.181	1
GPR18	0.547224	-0.0276846	0.262	0.241	1
SPPL2A	0.547283	0.0688326	0.291	0.269	1
SELL	0.547365	-0.0945386	0.567	0.547	1
EIF4A3	0.547997	-0.0671963	0.266	0.242	1
RNF115	0.54843	-0.166432	0.233	0.241	1
ZFP14	0.548454	-0.0624513	0.153	0.138	1
LMBR1	0.548516	-0.0364332	0.322	0.293	1
AC087239.1	0.548588	-0.488451	0.126	0.132	1
AP1S3	0.548726	-0.43781	0.115	0.123	1
C3orf38	0.548761	-0.209607	0.179	0.187	1
CLCN6	0.54892	-0.0512678	0.109	0.098	1
ADNP	0.549059	-0.0237316	0.334	0.309	1
SLC39A9	0.549712	0.201206	0.111	0.101	1
RSAD1	0.550214	-0.0827645	0.115	0.102	1
STX5	0.5504	-0.204509	0.416	0.41	1
TMEM267	0.550577	-0.292729	0.173	0.18	1
SEC13	0.550781	-0.110324	0.204	0.184	1
NOP56	0.550885	0.0567862	0.262	0.245	1
AGO3	0.550952	0.100061	0.287	0.27	1
RAB11FIP2	0.551047	0.0645282	0.107	0.097	1
ARF5	0.551051	-0.0403203	0.264	0.24	1
ZNF66	0.551394	-0.0794388	0.107	0.096	1
USP9X	0.551489	-0.172265	0.363	0.357	1
APTX	0.551514	-0.265366	0.155	0.162	1
NSUN6	0.551514	-0.462363	0.155	0.162	1
AC253572.2	0.551519	-0.0158904	0.289	0.272	1
AKR1A1	0.551906	-0.133397	0.262	0.267	1
NR3C1	0.552165	0.00388074	0.559	0.512	1
PBX3	0.552217	-0.088698	0.328	0.301	1
ACAT1	0.552296	-0.0865597	0.202	0.183	1
C11orf58	0.5523	-0.0526887	0.631	0.614	1
PARN	0.552442	-0.0124127	0.245	0.224	1
MARCH3	0.552576	-0.187832	0.456	0.447	1
CXorf38	0.552758	-0.105989	0.169	0.182	1
DERA	0.552948	0.0493984	0.198	0.181	1
RIN3	0.553642	0.190507	0.245	0.231	1
MTPN	0.553957	-0.00395194	0.751	0.711	1
ANAPC15	0.554013	-0.0710212	0.134	0.12	1
SSU72	0.554368	-0.0267202	0.474	0.427	1
PIK3C2B	0.554505	-0.0852623	0.169	0.152	1
GLG1	0.554594	-0.161955	0.404	0.396	1
LPCAT3	0.554682	-0.268596	0.111	0.098	1
NAPA	0.554831	0.0353578	0.239	0.222	1
PSMB8-AS1	0.55502	-0.225091	0.315	0.315	1
CHRAC1	0.555211	-0.354323	0.142	0.148	1
AC005670.3	0.555416	0.224744	0.184	0.172	1
CD40	0.55599	0.060331	0.497	0.472	1
CNN2	0.556248	-0.0241835	0.435	0.385	1
SASH3	0.556697	-0.0746526	0.204	0.216	1
DDX39B	0.556863	0.046792	0.408	0.373	1
CDS2	0.557153	-0.245325	0.188	0.192	1
TM2D3	0.55795	-0.0948069	0.186	0.166	1
NELFA	0.557959	0.109098	0.118	0.107	1
MTHFS	0.558221	0.0228228	0.19	0.173	1
HINT2	0.558468	0.0749938	0.169	0.157	1
PDRG1	0.558839	-0.181192	0.124	0.133	1
EIF2B3	0.559026	0.0869466	0.14	0.128	1
TMX4	0.559391	-0.0906936	0.254	0.23	1
POU2AF1	0.559406	0.0633965	0.359	0.34	1
LINC02256	0.55941	-0.102889	0.099	0.109	1
HNRNPUL1	0.559452	-0.229506	0.276	0.279	1
COA6	0.55963	0.102196	0.159	0.145	1
GALM	0.559965	-0.0200777	0.163	0.146	1
CYTH1	0.560396	-0.0827779	0.678	0.673	1
RPL5	0.560424	-0.0144192	0.994	0.997	1
SLC25A36	0.560516	0.0996288	0.272	0.256	1
PRPF18	0.560647	-0.11898	0.194	0.174	1
JAM3	0.560874	-0.115408	0.093	0.102	1
EXT1	0.561149	0.13274	0.128	0.116	1
PITPNA-AS1	0.561397	-0.258482	0.107	0.115	1
HSPBAP1	0.561477	0.0654342	0.155	0.141	1
GARS	0.561551	-0.0129199	0.146	0.133	1
TMEM19	0.5616	0.112424	0.184	0.17	1
UBE2E1	0.56167	-0.187618	0.357	0.354	1
PSD4	0.561769	-0.0903046	0.132	0.119	1
TBC1D23	0.562052	-0.0893091	0.196	0.178	1
METTL14	0.56214	0.225852	0.109	0.099	1
CNTRL	0.562974	-0.00629128	0.493	0.445	1
EFCAB13	0.563518	-0.23743	0.188	0.191	1
ZEB1	0.563803	-0.214928	0.429	0.414	1
C1QBP	0.563829	-0.0132385	0.485	0.436	1
SUCLG2	0.564036	0.0103271	0.406	0.373	1
NUP93	0.564281	-0.0601045	0.111	0.099	1
TPD52	0.564588	-0.0702213	0.784	0.747	1
HACL1	0.564637	0.0915171	0.146	0.133	1
POM121	0.564888	0.0667324	0.171	0.157	1
ZMYND11	0.565101	-0.0720476	0.148	0.16	1
CCDC91	0.565125	-0.04485	0.596	0.571	1
TFEB	0.565167	-0.13736	0.394	0.383	1
CCNT2	0.565229	-0.184675	0.243	0.249	1
MRPS30	0.565451	-0.149773	0.138	0.148	1
NDUFAF7	0.565745	-0.391613	0.109	0.117	1
HBS1L	0.565763	-0.261344	0.171	0.178	1
BRI3	0.565911	0.0926615	0.4	0.375	1
MCTS1	0.566018	0.061579	0.272	0.25	1
HNRNPR	0.56605	0.0399624	0.48	0.448	1
UBE3A	0.566567	-0.149151	0.351	0.354	1
VAPA	0.566869	-0.0316193	0.532	0.492	1
BLK	0.567325	-0.0262806	0.841	0.815	1
SRP14	0.567576	0.0289145	0.897	0.875	1
RBM25	0.568711	-0.0547754	0.489	0.487	1
SSH2	0.568733	0.0725013	0.847	0.774	1
EXOC4	0.569679	-0.011069	0.551	0.508	1
TMEM167B	0.569808	-0.181706	0.12	0.128	1
PDE6D	0.569881	-0.0535676	0.134	0.121	1
TSN	0.570127	-0.170905	0.132	0.14	1
ARL6IP1	0.570192	-0.197695	0.32	0.322	1
NIPSNAP2	0.570377	-0.106601	0.221	0.196	1
CXCR5	0.570384	-0.00760007	0.173	0.158	1
HSP90AB1	0.570634	-0.0601356	0.821	0.825	1
RSRP1	0.570655	-0.0392149	0.629	0.631	1
BRI3BP	0.571489	-0.0115595	0.122	0.11	1
PRKDC	0.571691	-0.00884115	0.412	0.376	1
AC239799.2	0.57173	-0.118469	0.101	0.09	1
FAM30A	0.57177	0.0807347	0.353	0.336	1
C12orf57	0.571901	-0.113276	0.577	0.577	1
NME3	0.571906	-0.0334399	0.326	0.297	1
HNRNPH3	0.571957	-0.0676448	0.46	0.454	1
TMEM245	0.572191	-0.197627	0.157	0.163	1
CD72	0.572475	-0.0660272	0.425	0.424	1
DCAF15	0.5728	-0.25842	0.128	0.136	1
AARSD1	0.573729	0.0220422	0.14	0.127	1
TMEM18	0.573731	0.190473	0.177	0.164	1
CTSH	0.57374	0.0499271	0.433	0.405	1
BTN3A2	0.574218	-0.240212	0.26	0.264	1
ARFGEF2	0.574549	0.0320892	0.262	0.242	1
EP400	0.574553	-0.298622	0.214	0.219	1
BAZ2A	0.574871	-0.0564271	0.221	0.199	1
ASAH1	0.574885	-0.0536698	0.322	0.293	1
UBE2J2	0.576007	0.13488	0.231	0.215	1
NDUFS3	0.576166	-0.0462316	0.233	0.211	1
PPP1R15B	0.576382	-0.0789706	0.111	0.121	1
KANSL3	0.576787	-0.0580091	0.101	0.091	1
RPS21	0.576815	-0.0141952	0.994	1	1
TP53BP1	0.576876	-0.139282	0.136	0.145	1
SH2B3	0.576916	-0.00178281	0.167	0.153	1
DNAJB2	0.57692	-0.14356	0.13	0.139	1
DPYD	0.576962	-0.0145376	0.377	0.38	1
LYPLA1	0.57703	-0.00294238	0.33	0.3	1
CYB5A	0.57709	-0.21193	0.229	0.233	1
RSRC1	0.577135	-0.0403503	0.394	0.364	1
NBEA	0.577409	-0.312109	0.148	0.156	1
AL031772.1	0.577488	-0.0642714	0.118	0.105	1
PPP6R3	0.577755	0.0267385	0.569	0.51	1
TP53I13	0.578037	-0.0694366	0.118	0.105	1
SNX2	0.578198	-0.0673105	0.845	0.804	1
SNX6	0.578929	-0.119029	0.398	0.386	1
HIST1H2BN	0.579165	-0.0641958	0.132	0.119	1
SPSB3	0.579166	0.0292408	0.272	0.254	1
AKIRIN1	0.579507	0.019531	0.26	0.237	1
THOC2	0.579745	0.0714769	0.359	0.335	1
SOS1	0.579825	0.0573053	0.388	0.367	1
RPL14	0.580512	0.00685587	0.996	0.999	1
BSG	0.580674	-0.00318463	0.276	0.254	1
AKT2	0.58097	0.0939124	0.171	0.158	1
MCM3	0.581575	0.0104834	0.101	0.092	1
RPS19BP1	0.58165	0.0232879	0.365	0.341	1
ZNF626	0.581725	-0.331927	0.165	0.169	1
SAT2	0.581742	-0.185918	0.229	0.234	1
SELENOM	0.582286	-0.259459	0.13	0.137	1
CYREN	0.582652	0.150457	0.128	0.118	1
ZNF551	0.583013	-0.183398	0.103	0.111	1
RBM7	0.583276	-0.331772	0.136	0.142	1
TMEM70	0.58359	-0.280723	0.124	0.131	1
LINC01215	0.583729	-0.160594	0.169	0.175	1
BEX4	0.583969	-0.205606	0.198	0.205	1
CERS6	0.58449	-0.164496	0.26	0.256	1
RELA	0.585286	0.105646	0.12	0.111	1
SAMD9	0.585387	0.0301382	0.225	0.208	1
LINC01619	0.586064	-0.308317	0.647	0.596	1
YPEL2	0.586254	-0.418029	0.13	0.136	1
WDR37	0.586393	-0.253304	0.287	0.287	1
USP37	0.586573	-0.249802	0.103	0.111	1
MCU	0.587446	-0.0984511	0.161	0.145	1
IFIH1	0.587551	0.0590733	0.109	0.098	1
CCNG2	0.587778	0.0978437	0.264	0.25	1
SBF2	0.588576	-0.155263	0.264	0.272	1
KIAA2026	0.588591	0.0553101	0.334	0.307	1
OXLD1	0.588875	-0.209642	0.165	0.174	1
FBRSL1	0.589243	0.0641361	0.159	0.145	1
FAM133B	0.589724	-0.0217088	0.447	0.404	1
ITFG2	0.589739	-0.181492	0.208	0.213	1
KMT2E	0.589765	-0.0493357	0.722	0.707	1
NASP	0.590135	0.0166264	0.437	0.403	1
PUM2	0.590242	-0.155859	0.54	0.529	1
NFKB1	0.590262	-0.107685	0.468	0.428	1
MTERF4	0.590827	-0.179548	0.247	0.25	1
C12orf65	0.591293	-0.0179756	0.208	0.19	1
PCAT1	0.591455	-0.143517	0.115	0.104	1
ARIH2	0.591505	-0.0543354	0.297	0.271	1
MTSS1	0.591857	0.100318	0.761	0.731	1
GLIPR2	0.591881	0.183809	0.103	0.096	1
PCBP1-AS1	0.592263	-0.271385	0.126	0.133	1
SPEN	0.592624	-0.000778689	0.318	0.294	1
SELENOH	0.593022	-0.0711199	0.728	0.698	1
NSUN3	0.593156	-0.0866227	0.118	0.124	1
CCNT1	0.593183	-0.197283	0.237	0.209	1
NDUFA12	0.593525	0.0077485	0.402	0.371	1
HDLBP	0.59356	-0.165221	0.179	0.161	1
ZNF7	0.593824	-0.0277539	0.101	0.091	1
TRMT61B	0.593856	-0.379217	0.105	0.112	1
ZNF22	0.594336	-0.020026	0.256	0.235	1
THEMIS2	0.594697	-0.278409	0.099	0.106	1
PPIH	0.594983	0.0402452	0.171	0.158	1
ZNF331	0.595114	0.412552	0.462	0.452	1
RPA3	0.59614	-0.00801666	0.396	0.367	1
MIR4435-2HG	0.596533	-0.14824	0.175	0.181	1
ARF1	0.597474	0.0983577	0.524	0.489	1
TPT1	0.597518	0.0161071	0.998	0.999	1
TYW3	0.59772	0.136421	0.122	0.112	1
MCUB	0.598079	0.0146225	0.489	0.453	1
LUC7L3	0.598343	-0.0211781	0.664	0.63	1
PIM2	0.598554	-0.208586	0.14	0.148	1
MED23	0.598622	-0.0105567	0.208	0.19	1
RABAC1	0.598633	-0.0628681	0.575	0.552	1
STIM1	0.598706	-0.117122	0.441	0.426	1
BX284668.5	0.599014	-0.146939	0.107	0.116	1
RNF113A	0.599275	0.0190849	0.151	0.138	1
SNRPB	0.599389	0.0182578	0.627	0.576	1
PIGF	0.59949	-0.0604146	0.165	0.149	1
MBTD1	0.599589	-0.0850561	0.245	0.227	1
KIF5B	0.599655	-0.00924675	0.33	0.309	1
GNL3	0.599973	-0.0363034	0.229	0.209	1
C16orf72	0.600051	0.0240251	0.142	0.13	1
RAF1	0.600217	0.0308154	0.301	0.279	1
AKAP17A	0.600398	0.0025319	0.202	0.186	1
WDR11	0.600563	-0.141905	0.229	0.207	1
RAD51B	0.600795	-0.057039	0.501	0.46	1
WSB1	0.600869	-0.0595952	0.594	0.573	1
CNKSR2	0.601254	-0.16441	0.144	0.133	1
RFX7	0.60143	0.0348464	0.348	0.328	1
PKIG	0.601546	-0.178259	0.324	0.319	1
MECP2	0.601718	-0.100974	0.322	0.328	1
TOX4	0.602045	-0.0398407	0.186	0.169	1
PACC1	0.602514	-0.056928	0.101	0.091	1
CSNK2A1	0.602963	-0.0790085	0.301	0.274	1
HAX1	0.603029	-0.0690926	0.34	0.306	1
RNF19A	0.60321	0.030262	0.443	0.412	1
RTTN	0.603368	-0.00162565	0.126	0.115	1
SNHG15	0.603485	0.128157	0.208	0.197	1
STRBP	0.603526	-0.0184159	0.707	0.678	1
C11orf1	0.603586	-0.0690606	0.103	0.093	1
CTBS	0.603636	0.0279481	0.118	0.107	1
SOWAHD	0.604053	-0.0217335	0.101	0.091	1
HEBP2	0.604058	-0.211701	0.268	0.269	1
EPC2	0.604381	-0.12477	0.318	0.284	1
ZNF544	0.604827	-0.181401	0.165	0.172	1
RAB5A	0.605151	-0.0562683	0.239	0.217	1
MRPS9	0.605263	-0.130065	0.181	0.165	1
NEDD9	0.605284	-0.0395318	0.39	0.36	1
SMAD4	0.605464	0.0219488	0.268	0.249	1
ACSF3	0.605484	-0.0779623	0.126	0.136	1
ZNF718	0.605567	-0.270608	0.157	0.163	1
BBX	0.60597	0.00894407	0.645	0.588	1
MSL1	0.606013	0.0517694	0.109	0.1	1
RAP1GDS1	0.60615	-0.0610858	0.478	0.463	1
ZNF451	0.606199	-0.0384822	0.26	0.24	1
HNRNPUL2	0.606771	-0.0373917	0.126	0.115	1
ARPP19	0.606921	-0.0850357	0.332	0.298	1
SRGAP2	0.607184	-0.0465672	0.163	0.174	1
ZNF490	0.607339	0.160849	0.21	0.199	1
MMP24OS	0.608422	-0.255398	0.239	0.241	1
GOSR2	0.608873	-0.0123403	0.157	0.142	1
TCERG1	0.60904	-0.313781	0.233	0.233	1
MED25	0.609446	0.0148871	0.113	0.103	1
TRAPPC13	0.609519	0.00984978	0.103	0.094	1
DDX3X	0.609671	-0.0917278	0.536	0.521	1
EML4	0.609696	-0.0816146	0.553	0.556	1
DHX38	0.610108	-0.0612679	0.124	0.112	1
ARL16	0.610256	-0.437038	0.103	0.109	1
RRP15	0.61034	-0.107618	0.186	0.167	1
C19orf12	0.611047	0.000432973	0.103	0.094	1
S1PR1	0.61111	-0.110182	0.115	0.125	1
PHF3	0.611645	0.00858177	0.396	0.359	1
PIN4	0.611752	-0.050752	0.231	0.212	1
DHX36	0.612032	-0.145832	0.381	0.376	1
FAM111A	0.612236	-0.379083	0.126	0.131	1
GPALPP1	0.612386	-0.406239	0.109	0.116	1
CWF19L2	0.612506	-0.221798	0.33	0.321	1
MTMR9	0.613335	-0.0758941	0.142	0.131	1
AKAP8	0.613373	-0.203989	0.14	0.147	1
SLC35F5	0.613677	-0.0803211	0.186	0.169	1
DDX6	0.613987	-0.136375	0.579	0.541	1
BIN2	0.614286	-0.145549	0.357	0.349	1
PFDN1	0.614553	0.0107025	0.305	0.283	1
LINC00476	0.614623	-0.270439	0.136	0.143	1
HNRNPH2	0.614654	0.0256413	0.219	0.203	1
CKS2	0.614932	-0.131193	0.157	0.141	1
PMEPA1	0.614987	0.0186406	0.239	0.223	1
CWC25	0.615182	-0.23269	0.181	0.185	1
MAML3	0.615193	0.224324	0.192	0.18	1
ZNF235	0.615286	0.125592	0.138	0.128	1
TAB2	0.61564	-0.15601	0.287	0.287	1
EDEM2	0.61576	-0.0387909	0.134	0.122	1
SCAMP1	0.615762	-0.278601	0.14	0.144	1
SMIM30	0.616328	-0.268861	0.103	0.11	1
SMARCAD1	0.616398	0.0891448	0.153	0.142	1
GLRX5	0.616898	-0.184249	0.21	0.213	1
EIF3G	0.617006	0.00132547	0.713	0.68	1
MAN1A1	0.617127	-0.0401052	0.19	0.175	1
RPL41	0.617415	0.00326883	0.998	1	1
DHRSX	0.61776	-0.272363	0.307	0.3	1
RNF4	0.618031	-0.31506	0.221	0.22	1
TNFAIP3	0.618107	-0.0332514	0.161	0.148	1
SLC16A4	0.618288	0.0717282	0.136	0.125	1
AHI1	0.618289	0.102625	0.157	0.146	1
LINC01504	0.618442	-0.0652345	0.107	0.097	1
TBCD	0.618694	-0.00190921	0.107	0.097	1
ANKRD10	0.618959	-0.178149	0.32	0.317	1
SCNM1	0.619142	-0.066102	0.151	0.138	1
PPP4R3B	0.619431	-0.0681586	0.351	0.322	1
UBL3	0.619481	-0.267068	0.264	0.262	1
BLOC1S5	0.619589	-0.0768462	0.115	0.124	1
FAM20B	0.61997	-0.0386589	0.107	0.098	1
METTL17	0.620185	-0.157221	0.115	0.103	1
NAGLU	0.620314	-0.248896	0.103	0.11	1
DYNLT3	0.620418	0.0348204	0.159	0.147	1
CAMTA1	0.622907	-0.0990936	0.315	0.285	1
SMPD4	0.622922	-0.105196	0.132	0.14	1
PAFAH1B2	0.623644	0.0611832	0.223	0.207	1
TES	0.623749	0.0794576	0.229	0.215	1
NABP1	0.624106	-0.0762189	0.113	0.102	1
RBBP5	0.624428	-0.0434742	0.107	0.098	1
SMC3	0.624542	-0.0629434	0.285	0.261	1
CGRRF1	0.624745	-0.150226	0.105	0.095	1
MAPKAP1	0.624918	0.0119503	0.355	0.328	1
CALCOCO1	0.625097	-0.00330905	0.105	0.096	1
LINC02397	0.625183	-0.0299284	0.6	0.534	1
WDTC1	0.625251	-0.109806	0.12	0.108	1
PARP12	0.625325	-0.0568017	0.126	0.115	1
WBP2	0.625524	-0.0612916	0.229	0.208	1
UTP3	0.626144	-0.223714	0.144	0.149	1
PMS1	0.626275	0.0216785	0.194	0.18	1
RPS3	0.62637	-0.0103563	0.996	1	1
HLA-DQA1	0.626539	0.0262853	0.975	0.963	1
GRIPAP1	0.626869	0.047129	0.124	0.114	1
MCM5	0.627143	0.0752833	0.155	0.144	1
PPIL2	0.627183	-0.00653828	0.138	0.127	1
ATG13	0.627661	-0.366591	0.136	0.141	1
ZNF586	0.627823	-0.306455	0.151	0.156	1
PLD3	0.628053	-0.216587	0.126	0.113	1
PARP11	0.62817	-0.0701405	0.138	0.126	1
TMEM258	0.628517	-0.00542352	0.513	0.479	1
PRPF4B	0.628833	-0.0722174	0.452	0.44	1
ZFAND3	0.628984	0.0335649	0.608	0.589	1
CPSF2	0.629295	-0.126785	0.101	0.092	1
TIMM9	0.629753	-0.28043	0.2	0.199	1
CTC1	0.630091	-0.110098	0.194	0.179	1
BLOC1S4	0.630104	-0.0263228	0.274	0.254	1
HACD3	0.630153	-0.292012	0.122	0.109	1
ZNF32	0.630366	-0.16266	0.155	0.162	1
OTUD6B-AS1	0.632086	-0.0205859	0.233	0.216	1
SAP130	0.632247	-0.0781334	0.126	0.115	1
CASP8AP2	0.632269	0.0313841	0.13	0.12	1
CDIPT	0.632375	-0.117432	0.12	0.127	1
OSBPL2	0.632447	-0.0222421	0.103	0.094	1
SMC1A	0.632717	-0.194536	0.202	0.206	1
SF1	0.632997	0.0115029	0.827	0.797	1
MED30	0.633074	-0.231056	0.26	0.253	1
EXOG	0.633393	-0.314167	0.159	0.162	1
RPL7L1	0.633598	-0.0795859	0.291	0.295	1
EIF2A	0.633614	-0.0186336	0.309	0.283	1
SPAG1	0.633818	-0.175418	0.208	0.188	1
TTF2	0.63398	-0.239933	0.101	0.091	1
FASTK	0.63407	0.092946	0.132	0.122	1
SLC25A16	0.634103	-0.347564	0.134	0.138	1
TRIO	0.634208	-0.00366851	0.621	0.555	1
PTPN7	0.634235	0.195088	0.115	0.107	1
NKAPD1	0.634318	-0.433616	0.097	0.102	1
NUCKS1	0.634625	-0.078792	0.548	0.535	1
PPTC7	0.634908	-0.385187	0.196	0.195	1
SLC23A2	0.635806	-0.0090297	0.249	0.228	1
INO80C	0.635846	-0.0320995	0.107	0.098	1
CDK7	0.63605	-0.182623	0.107	0.097	1
ATP5MC2	0.636129	-0.0225829	0.852	0.848	1
MRPS27	0.636146	-0.063738	0.231	0.212	1
MAGED2	0.636612	-0.349529	0.111	0.116	1
FLI1	0.63668	0.0164923	0.511	0.465	1
RECK	0.636814	-0.173961	0.109	0.099	1
SELENOO	0.637024	-0.127879	0.169	0.174	1
RECQL	0.637215	0.0500619	0.216	0.203	1
IVD	0.637516	-0.0229621	0.109	0.1	1
RPS7	0.638351	0.004647	0.998	0.999	1
MACF1	0.638418	-0.00544908	0.522	0.489	1
PIBF1	0.638798	-0.0775043	0.373	0.339	1
KIAA0232	0.638966	-0.0750473	0.177	0.161	1
MRPL24	0.639011	-0.0816519	0.128	0.117	1
DAZAP2	0.639882	-0.0692177	0.569	0.539	1
GNL1	0.640148	-0.24637	0.169	0.173	1
ZBED5	0.640172	0.0612892	0.155	0.145	1
UNK	0.640545	0.0918034	0.153	0.142	1
DENND11	0.640687	-0.412396	0.138	0.141	1
TMEM199	0.64079	0.067729	0.101	0.093	1
HIST2H2AC	0.640972	-0.181208	0.212	0.19	1
POLK	0.641107	-0.158411	0.239	0.241	1
SON	0.641242	-0.0527398	0.798	0.767	1
TNFRSF14	0.641588	-0.0069114	0.437	0.401	1
ISG15	0.641639	-0.219471	0.231	0.214	1
HERPUD2	0.641871	-0.217307	0.223	0.225	1
ZC3H14	0.642592	-0.340581	0.134	0.139	1
ELF2	0.643122	-0.0851049	0.351	0.353	1
MTO1	0.643293	-0.112124	0.167	0.154	1
BDP1	0.643482	-0.0609866	0.332	0.31	1
LENG8	0.643575	-0.104266	0.241	0.22	1
UCHL3	0.644434	-0.154933	0.157	0.162	1
ABRAXAS2	0.644826	-0.269343	0.118	0.105	1
SREK1	0.646404	-0.244391	0.241	0.242	1
HAUS2	0.646702	-0.146046	0.099	0.106	1
RNF44	0.647242	-0.065396	0.122	0.111	1
COQ10B	0.647321	-0.0391832	0.241	0.223	1
PSMG2	0.647416	0.0139948	0.293	0.268	1
AC097376.3	0.647492	-0.314729	0.196	0.199	1
C6orf89	0.64809	-0.0463454	0.136	0.125	1
VPS37A	0.648113	-0.276043	0.101	0.107	1
CLIC4	0.648455	-0.139408	0.365	0.354	1
USP45	0.649168	-0.375734	0.165	0.168	1
GEMIN6	0.649468	-0.0519005	0.113	0.104	1
INPP5F	0.650215	-0.133514	0.163	0.171	1
LMAN2	0.650563	-0.0972691	0.371	0.329	1
INPP5A	0.650679	-0.0228782	0.21	0.193	1
SEPHS1	0.65126	-0.101354	0.105	0.096	1
TMEM80	0.651327	0.119984	0.103	0.096	1
AC138150.1	0.651583	-0.133834	0.134	0.141	1
SUCLG1	0.652323	0.0141138	0.254	0.237	1
POGZ	0.652709	-0.172365	0.252	0.228	1
TCTN3	0.652786	-0.0585434	0.134	0.123	1
HELQ	0.652984	0.0428268	0.188	0.175	1
LAMP1	0.652987	-0.115412	0.237	0.243	1
BUD23	0.653343	-0.148036	0.285	0.284	1
ADNP2	0.653395	-0.170837	0.124	0.113	1
SRSF3	0.653519	-0.0398714	0.695	0.631	1
COX16	0.653957	0.004122	0.359	0.332	1
SLC7A1	0.654069	-0.191695	0.128	0.135	1
SAMD4B	0.654205	0.0265265	0.128	0.119	1
RAB21	0.654534	-0.193646	0.266	0.264	1
PRPF3	0.655402	0.211639	0.165	0.155	1
CSNK1A1	0.655517	0.0113262	0.433	0.398	1
AHCY	0.655711	-0.269832	0.099	0.104	1
TMEM41B	0.655771	-0.198124	0.167	0.171	1
NPHP3	0.655886	-0.195902	0.13	0.136	1
OXCT1	0.655981	0.0365317	0.196	0.182	1
PHLPP2	0.656131	0.0206964	0.159	0.148	1
TGIF1	0.656539	-0.249645	0.107	0.097	1
CTNNA1	0.656581	0.11565	0.138	0.13	1
DDX19A	0.656855	-0.206531	0.124	0.13	1
CFAP20	0.657032	-0.215853	0.097	0.103	1
NAA35	0.657077	-0.0401027	0.181	0.167	1
SYNGR2	0.65727	-0.0628776	0.351	0.323	1
GKAP1	0.657287	-0.316471	0.132	0.138	1
TAF4B	0.657794	-0.298806	0.225	0.228	1
ANKUB1	0.657796	-0.0434496	0.33	0.337	1
ADIPOR1	0.657883	-0.0705056	0.128	0.118	1
EEFSEC	0.65852	-0.32155	0.173	0.176	1
SEC23IP	0.658612	-0.427206	0.097	0.101	1
INVS	0.658731	0.0768644	0.254	0.235	1
AC011933.4	0.658981	-0.185669	0.258	0.256	1
KDM4C	0.65934	0.00613099	0.641	0.598	1
KPNA4	0.65954	-0.123724	0.33	0.298	1
TMEM268	0.659594	0.0116937	0.103	0.095	1
SDHB	0.65962	-0.0927681	0.27	0.247	1
TLR1	0.659653	-0.264546	0.12	0.124	1
UPF2	0.659771	0.0544711	0.454	0.433	1
MFSD8	0.66002	-0.195111	0.12	0.126	1
CTDSPL2	0.660139	-0.0511172	0.247	0.229	1
TRIR	0.660339	-0.0638378	0.788	0.762	1
CDKN1B	0.660593	-0.0858176	0.266	0.243	1
NENF	0.660602	-0.067782	0.225	0.209	1
STARD3NL	0.660669	-0.0512958	0.132	0.121	1
PCMTD2	0.660826	-0.0215904	0.132	0.121	1
TRAPPC2B	0.66128	-0.0840703	0.142	0.13	1
SEC61G	0.661516	-0.000737925	0.386	0.361	1
C15orf61	0.661781	0.0154929	0.101	0.093	1
MMAB	0.661815	-0.318119	0.107	0.112	1
VPS4B	0.662015	0.00235119	0.324	0.3	1
ATAD2	0.662104	-0.254213	0.151	0.154	1
HSD17B11	0.662416	-0.0210611	0.346	0.319	1
RING1	0.662465	-0.00790497	0.126	0.116	1
CLTC	0.662758	-0.13225	0.2	0.185	1
ATP8A1	0.663419	-0.0621	0.406	0.371	1
FBXO42	0.663957	-0.0303495	0.202	0.187	1
TOGARAM1	0.664355	-0.197294	0.175	0.181	1
PCNX2	0.664666	-0.0422901	0.148	0.138	1
MXI1	0.664938	-0.236909	0.266	0.262	1
SLC2A3	0.665157	-0.107342	0.493	0.453	1
CCDC186	0.665278	-0.038418	0.194	0.179	1
PIM3	0.665405	-0.107428	0.192	0.176	1
NAGPA	0.666256	-0.0121739	0.103	0.095	1
POLR2C	0.666422	0.0489314	0.21	0.197	1
HAT1	0.666911	-0.0794626	0.2	0.183	1
WEE1	0.667703	0.0410788	0.122	0.112	1
SMNDC1	0.667858	-0.0510618	0.146	0.135	1
MPHOSPH9	0.668184	-0.0874973	0.142	0.131	1
JAK1	0.668598	-0.0673921	0.771	0.731	1
SRSF5	0.668731	-0.0297992	0.891	0.806	1
WRN	0.669245	0.0197984	0.194	0.181	1
R3HDM4	0.66938	0.0192853	0.221	0.208	1
KHDC4	0.66954	0.000964406	0.192	0.178	1
GOLGB1	0.669678	-0.121594	0.276	0.284	1
GGPS1	0.669716	0.176031	0.118	0.11	1
SLAIN2	0.669791	-0.00577983	0.196	0.182	1
ZMYM6	0.669872	-0.192976	0.237	0.235	1
ANKZF1	0.669908	-0.00189496	0.122	0.112	1
CHMP5	0.67004	-0.167969	0.219	0.222	1
FAM53B	0.670167	-0.144723	0.256	0.255	1
LARGE2	0.670277	-0.211199	0.148	0.154	1
RARS2	0.670429	-0.14727	0.262	0.26	1
SREBF2	0.670569	-0.0837595	0.379	0.376	1
MARCH5	0.670729	-0.348529	0.169	0.17	1
SESN3	0.670924	-0.222183	0.297	0.293	1
ITGAE	0.671038	-0.0300571	0.346	0.321	1
NUP62	0.671576	-0.0939293	0.109	0.1	1
ELP2	0.6717	-0.0354531	0.249	0.234	1
EXOC5	0.671727	0.0148415	0.138	0.128	1
ZRANB2	0.671892	-0.021322	0.513	0.498	1
MIS12	0.671997	0.154361	0.153	0.144	1
MTREX	0.672097	-0.0411405	0.318	0.294	1
HEXA	0.672778	-0.04287	0.278	0.252	1
ELP6	0.672941	-0.263005	0.113	0.119	1
RIF1	0.673192	-0.135713	0.161	0.168	1
HLCS	0.673239	-0.136194	0.132	0.123	1
TIAL1	0.673672	-0.0715301	0.262	0.268	1
IDH3A	0.673711	-0.292751	0.124	0.127	1
ZNF267	0.67397	-0.195696	0.103	0.109	1
MAP3K4	0.674145	-0.361553	0.177	0.178	1
POLR2I	0.674159	-0.0486103	0.256	0.237	1
NR1D2	0.674384	-0.143835	0.231	0.234	1
CDC5L	0.674517	-0.131068	0.258	0.26	1
SMIM27	0.674636	-0.204035	0.167	0.153	1
CR1	0.674785	0.0277765	0.26	0.248	1
PREPL	0.675093	0.099236	0.111	0.103	1
STK16	0.675305	-0.0134679	0.113	0.105	1
EID1	0.675524	0.0415019	0.526	0.492	1
CNOT4	0.675618	-0.0359781	0.421	0.385	1
EIF5B	0.675958	0.0534792	0.375	0.357	1
BACE2	0.676172	0.022092	0.26	0.246	1
ARL14EP	0.676267	-0.0147752	0.254	0.236	1
TOMM20	0.676372	-0.00716151	0.643	0.64	1
VPS13A	0.677588	-0.226268	0.194	0.196	1
UBXN4	0.677834	-0.0597275	0.497	0.479	1
PLEKHF2	0.678009	0.032744	0.435	0.396	1
BCAS2	0.678118	-0.0855334	0.414	0.407	1
SOS2	0.678269	-0.247691	0.363	0.348	1
MRPL54	0.678548	-0.0094327	0.499	0.451	1
FBXO28	0.678691	-0.134833	0.212	0.218	1
C1D	0.678946	-0.0260154	0.278	0.255	1
GCH1	0.679013	0.203284	0.142	0.134	1
TMEM263	0.679079	-0.204149	0.163	0.165	1
SQSTM1	0.679408	-0.130919	0.52	0.467	1
PRPSAP1	0.681146	0.147211	0.118	0.11	1
IER3IP1	0.681159	-0.211997	0.216	0.218	1
TTC28-AS1	0.681312	-0.0994314	0.132	0.141	1
SEPTIN9	0.681459	-0.131353	0.357	0.35	1
RNF169	0.681679	-0.133724	0.262	0.262	1
RNF41	0.682105	-0.163891	0.2	0.184	1
MRNIP	0.68227	0.10879	0.14	0.132	1
CYLD	0.682367	-0.171045	0.342	0.333	1
LY6E	0.682442	0.0390502	0.524	0.495	1
IFT80	0.683037	-0.151579	0.113	0.104	1
MFSD14C	0.68312	-0.0264247	0.309	0.285	1
WDR41	0.683225	0.0217987	0.118	0.11	1
REV3L	0.683438	-0.0665292	0.431	0.391	1
SGK3	0.683561	-0.0465711	0.272	0.255	1
TSPO	0.683615	0.0652311	0.414	0.421	1
EPB41L2	0.68372	-0.291495	0.186	0.191	1
RRAGC	0.68439	-0.22757	0.109	0.114	1
WHAMM	0.68465	-0.165873	0.237	0.241	1
UGP2	0.684715	0.11356	0.233	0.219	1
SOAT1	0.684993	-0.177551	0.118	0.107	1
KPNA1	0.685228	-0.172426	0.287	0.281	1
RANBP1	0.686596	-0.0540036	0.322	0.298	1
POLR2A	0.686736	-0.0968642	0.328	0.297	1
BAX	0.68676	-0.0934435	0.458	0.424	1
AC243960.1	0.687369	-0.155529	0.258	0.24	1
CALM3	0.687502	-0.149108	0.299	0.298	1
TMEM50B	0.687927	0.0764449	0.144	0.136	1
SPTAN1	0.687999	-0.142129	0.287	0.283	1
TOM1L2	0.68835	-0.10747	0.095	0.1	1
NSMCE4A	0.688839	-0.162398	0.177	0.163	1
JAZF1	0.688988	0.0124264	0.604	0.571	1
AC025171.1	0.689344	-0.00504919	0.109	0.1	1
DCPS	0.689367	-0.15673	0.163	0.167	1
KLHL24	0.68958	-0.0496794	0.435	0.411	1
USP34	0.689624	-0.0285818	0.647	0.606	1
CENPM	0.689656	-0.12708	0.101	0.107	1
NBAS	0.689963	0.046289	0.223	0.21	1
MED10	0.69	-0.0639921	0.381	0.348	1
CYP20A1	0.690404	-0.228454	0.256	0.256	1
DCK	0.690688	-0.0737659	0.268	0.272	1
SLU7	0.690862	-0.0467223	0.293	0.276	1
C15orf40	0.690927	-0.138134	0.173	0.158	1
RWDD1	0.690992	-0.0331	0.363	0.334	1
NDUFS4	0.691076	0.0514432	0.313	0.291	1
DCAF16	0.691252	0.0806663	0.107	0.101	1
BIRC3	0.691308	-0.227666	0.623	0.577	1
STX16	0.691352	-0.0979735	0.208	0.191	1
EIF3M	0.691445	-0.0266239	0.641	0.593	1
RPS6KA3	0.691974	-0.0112906	0.396	0.376	1
EFCAB2	0.692814	-0.012552	0.2	0.186	1
IWS1	0.693098	0.0504517	0.26	0.246	1
TTBK2	0.693166	-0.0107972	0.157	0.145	1
NRDE2	0.693307	-0.191673	0.105	0.111	1
AFF3	0.693424	0.0220329	0.969	0.972	1
PDE4B	0.693524	0.113371	0.491	0.471	1
CHMP3	0.693548	-0.228409	0.359	0.344	1
SENP6	0.693653	-0.0301126	0.454	0.418	1
SLC25A13	0.693847	-0.0888496	0.206	0.193	1
IP6K1	0.69396	-0.24442	0.258	0.252	1
WDR82	0.694315	-0.0213129	0.167	0.176	1
CROCC	0.694332	-0.254444	0.351	0.337	1
AC061958.1	0.69482	0.048116	0.107	0.099	1
PTAR1	0.695278	-0.0373694	0.148	0.138	1
ZNF254	0.695846	-0.0623586	0.243	0.225	1
MARK3	0.695862	-0.0521295	0.379	0.354	1
CCDC84	0.696045	-0.0466579	0.13	0.12	1
FARSB	0.696139	-0.161929	0.113	0.12	1
PTBP2	0.696374	-0.0686524	0.394	0.358	1
CISD2	0.69652	0.107695	0.148	0.141	1
CDK5RAP3	0.696675	0.029207	0.165	0.155	1
DCUN1D5	0.69746	-0.168356	0.128	0.134	1
SHPRH	0.697657	0.0739664	0.216	0.206	1
XPC	0.698213	-0.211343	0.235	0.235	1
COX7A2	0.69827	-0.0239046	0.678	0.624	1
PPP1R35	0.698587	-0.049955	0.216	0.202	1
PDE5A	0.700275	0.0701086	0.107	0.1	1
PHF11	0.700543	-0.110234	0.272	0.25	1
MT-CO1	0.700642	0.0355211	1	1	1
CCSER2	0.701039	-0.0741205	0.247	0.227	1
ZCWPW1	0.701058	-0.0830826	0.109	0.116	1
INSIG1	0.701134	-0.273843	0.126	0.129	1
ZNF428	0.701409	0.132647	0.206	0.197	1
FBXW2	0.701843	-0.0155969	0.126	0.118	1
PPP4R2	0.702193	0.00500279	0.237	0.221	1
UBXN2B	0.702232	-0.273781	0.101	0.105	1
MAP4K3-DT	0.703102	0.0881641	0.099	0.106	1
BROX	0.703268	-0.0627857	0.144	0.133	1
SYAP1	0.703569	-0.17308	0.278	0.255	1
PSMA3	0.703814	-0.0506924	0.247	0.231	1
CSDE1	0.704857	-0.0777836	0.544	0.521	1
INO80D	0.705138	-0.262992	0.293	0.281	1
KAT6A	0.705211	-0.159352	0.528	0.495	1
PAPOLA	0.705305	0.021522	0.571	0.528	1
CHKA	0.705867	-0.0533805	0.12	0.112	1
DDX60L	0.706158	-0.116769	0.126	0.117	1
PTPN12	0.706522	0.0626724	0.229	0.216	1
MSL2	0.706628	-0.187117	0.204	0.206	1
PSMC1	0.706776	-0.166387	0.231	0.211	1
SCAF8	0.706906	-0.101634	0.353	0.349	1
PNPLA2	0.707244	-0.0672339	0.163	0.151	1
APH1A	0.707365	-0.0989278	0.278	0.253	1
TMEM251	0.708506	-0.0796867	0.113	0.105	1
ZNF277	0.708641	-0.0747969	0.219	0.207	1
ROMO1	0.708687	-0.174317	0.249	0.247	1
GLTP	0.708729	-0.0297781	0.188	0.174	1
CEP95	0.708772	-0.0799776	0.239	0.223	1
UBA6	0.708907	-0.0629815	0.338	0.307	1
TTN-AS1	0.709111	0.117555	0.105	0.098	1
RSL24D1	0.709672	-0.0636874	0.542	0.521	1
NSMCE1	0.710326	-0.247047	0.237	0.236	1
ANAPC10	0.710531	-0.23445	0.173	0.157	1
SELENOT	0.710841	0.0453812	0.421	0.397	1
DMAC1	0.711559	-0.0163551	0.245	0.23	1
MAP3K14	0.711573	-0.0468434	0.2	0.188	1
TEN1	0.711809	-0.0667418	0.148	0.138	1
ABL2	0.711885	-0.122662	0.148	0.138	1
MAP2K1	0.712247	0.0419007	0.287	0.272	1
PCGF3	0.712441	-0.144975	0.109	0.101	1
LIME1	0.712658	-0.0447215	0.13	0.121	1
VRK2	0.713196	0.0742314	0.309	0.288	1
RBM39	0.71409	-0.0436716	0.934	0.904	1
SCOC	0.714119	-0.110814	0.124	0.114	1
ORC3	0.714599	0.0370805	0.14	0.132	1
TAX1BP1	0.714765	-0.140866	0.421	0.418	1
MLLT6	0.714962	-0.0562471	0.157	0.163	1
AKR1B1	0.71517	-0.0284583	0.188	0.175	1
SLC30A5	0.715458	-0.252462	0.175	0.161	1
FGFR1OP	0.715697	0.0296559	0.128	0.12	1
UPF3B	0.715787	-0.168895	0.233	0.232	1
S100A8	0.715827	1.46627	0.346	0.351	1
MINDY3	0.716244	-0.0992465	0.122	0.127	1
EBP	0.717334	-0.274868	0.13	0.133	1
NPAT	0.717635	-0.055919	0.163	0.169	1
BLOC1S2	0.717949	-0.0282267	0.458	0.414	1
USF3	0.718257	-0.0132812	0.233	0.219	1
CHD4	0.718274	-0.115351	0.289	0.291	1
ARL2	0.718397	-0.0865716	0.219	0.203	1
CRIPT	0.718422	0.0718491	0.157	0.148	1
MPHOSPH10	0.718999	0.0610691	0.151	0.143	1
UBR1	0.718999	-0.0911311	0.315	0.293	1
FBXO9	0.719426	-0.106818	0.177	0.165	1
SP1	0.719652	-0.409224	0.109	0.112	1
CLPP	0.719744	-0.0343069	0.227	0.213	1
LSM5	0.720231	-0.12449	0.363	0.353	1
NOL9	0.720454	-0.115904	0.109	0.1	1
CLINT1	0.720551	-0.0733944	0.353	0.323	1
INTS4	0.720583	-0.203833	0.151	0.155	1
SCAMP3	0.721008	-0.108169	0.132	0.122	1
ODR4	0.721286	-0.289932	0.113	0.118	1
FAM120B	0.721335	0.0697454	0.229	0.217	1
ZNF585A	0.721485	-0.0812209	0.169	0.156	1
RBMX	0.72211	-0.0996322	0.553	0.528	1
GRAP2	0.722571	0.197682	0.179	0.17	1
CEP295	0.7227	-0.150983	0.148	0.138	1
SMAP1	0.722739	-0.0140508	0.295	0.279	1
MRPL55	0.722932	-0.016712	0.223	0.208	1
RCL1	0.723058	-0.0641759	0.161	0.151	1
ZNF524	0.723907	-0.0643984	0.167	0.153	1
TWISTNB	0.724027	-0.191485	0.151	0.14	1
CHIC1	0.724262	0.0576213	0.111	0.105	1
AFDN	0.724349	-0.328256	0.097	0.101	1
MDH1	0.724724	-0.0121585	0.346	0.318	1
GON4L	0.724879	-0.021309	0.324	0.299	1
ABTB1	0.725294	0.059873	0.173	0.164	1
EIF2B5	0.725566	-0.0364677	0.124	0.116	1
HMGB2	0.72559	-0.186032	0.291	0.286	1
MIOS	0.726321	-0.0985097	0.171	0.16	1
TMEM14C	0.72644	-0.0548049	0.266	0.249	1
GPATCH8	0.727131	-0.00336422	0.472	0.461	1
SUPT6H	0.72755	-0.148844	0.171	0.161	1
RPL36AL	0.727719	0.00715886	0.922	0.938	1
AC008014.1	0.727769	0.00195389	0.239	0.228	1
COA8	0.727794	-0.145937	0.165	0.169	1
VPS36	0.728129	-0.0687073	0.338	0.314	1
DDX19B	0.728325	-0.0887597	0.163	0.15	1
RAB1B	0.728569	-0.0217343	0.122	0.114	1
NUP153	0.728803	-0.108034	0.289	0.285	1
ZNF266	0.730452	-0.0517782	0.148	0.139	1
TCEA2	0.730519	-0.0240012	0.124	0.117	1
METTL8	0.730598	-0.131488	0.26	0.26	1
NDFIP1	0.730929	-0.186999	0.303	0.293	1
ANKFY1	0.730959	-0.127892	0.138	0.128	1
ANKRD28	0.731375	-0.052727	0.266	0.25	1
NDUFB9	0.73183	-0.158102	0.503	0.464	1
NDUFB10	0.732011	0.0257897	0.464	0.431	1
SHARPIN	0.732053	-0.0100258	0.181	0.169	1
PARL	0.732383	-0.0512857	0.219	0.204	1
RALGAPB	0.733028	-0.0906814	0.167	0.158	1
TRAFD1	0.733201	0.0123009	0.101	0.095	1
RHOT1	0.733521	-0.119207	0.134	0.125	1
COX19	0.733858	-0.228176	0.233	0.219	1
MPC2	0.7345	-0.169487	0.309	0.278	1
RNF139	0.734797	-0.165871	0.134	0.138	1
EHBP1	0.735087	-0.00780886	0.231	0.218	1
PSMD12	0.73524	-0.117066	0.181	0.167	1
TFAM	0.736009	-0.152436	0.225	0.227	1
HIST1H3D	0.736331	-0.113419	0.212	0.212	1
RNF38	0.736616	-0.0160822	0.452	0.42	1
AVEN	0.736802	0.417852	0.103	0.098	1
AC118549.1	0.737169	-0.0883065	0.252	0.232	1
THUMPD2	0.737399	-0.346392	0.153	0.153	1
WASL	0.73742	-0.0986072	0.118	0.109	1
APOLD1	0.738284	0.150992	0.12	0.114	1
CAMLG	0.739332	-0.0623161	0.377	0.369	1
MRPS31	0.739864	-0.260027	0.212	0.21	1
BMERB1	0.740116	-0.22409	0.118	0.12	1
C1orf52	0.740146	-0.161313	0.181	0.181	1
SCO1	0.740533	-0.172004	0.101	0.105	1
NOC3L	0.741016	-0.258658	0.177	0.177	1
RPF2	0.741391	-0.180068	0.148	0.138	1
CORO1C	0.741657	-0.0751445	0.204	0.191	1
AC058791.1	0.741747	-0.0571726	0.159	0.149	1
ERCC1	0.742	-0.247881	0.305	0.292	1
AC103591.3	0.742376	-0.238953	0.276	0.258	1
TCF20	0.742999	-0.156486	0.155	0.142	1
CRADD	0.743113	-0.121607	0.13	0.134	1
LCOR	0.743262	-0.0364885	0.396	0.375	1
FAM215B	0.74396	0.049636	0.126	0.119	1
UBC	0.744426	-0.0378345	0.969	0.964	1
SESTD1	0.744483	0.0918397	0.344	0.327	1
AP003086.1	0.744726	-0.112371	0.161	0.151	1
C12orf49	0.744813	-0.0242522	0.115	0.108	1
JTB	0.744887	-0.0576555	0.577	0.554	1
DIMT1	0.744958	-0.235904	0.161	0.162	1
AC023424.3	0.745147	-0.212075	0.351	0.337	1
AL627171.1	0.745181	-0.00454748	0.107	0.1	1
ASCC2	0.745345	-0.140881	0.184	0.183	1
TCF12	0.746177	-0.0901555	0.561	0.537	1
GM2A	0.746204	0.0316724	0.113	0.107	1
SIN3A	0.746302	-0.133104	0.2	0.202	1
TRIM56	0.746446	-0.134273	0.19	0.177	1
PUDP	0.746537	-0.0432231	0.175	0.165	1
FBL	0.746808	-0.0817924	0.371	0.366	1
RAB14	0.746858	-0.132452	0.278	0.275	1
SCAI	0.746984	-0.0463887	0.216	0.219	1
MALAT1	0.747018	0.0131577	1	1	1
RAD9A	0.74734	-0.161489	0.151	0.141	1
GMFG	0.747626	-0.038616	0.742	0.712	1
C16orf87	0.748402	-0.0206902	0.157	0.147	1
LYRM1	0.749513	-0.208768	0.163	0.164	1
YRDC	0.749658	-0.156304	0.103	0.107	1
AGPAT2	0.749849	-0.122274	0.128	0.119	1
CCZ1B	0.750094	0.0534801	0.146	0.139	1
ARF6	0.750182	-0.0243335	0.464	0.428	1
AC211433.1	0.750351	-0.115673	0.14	0.145	1
MARF1	0.750485	-0.0506449	0.258	0.242	1
CDK5RAP1	0.750649	-0.259159	0.115	0.119	1
GNB4	0.750951	0.00977051	0.138	0.142	1
OPN3	0.751468	-0.195681	0.165	0.152	1
TNS3	0.752166	-0.174681	0.157	0.162	1
RNPEP	0.752275	-0.222546	0.13	0.12	1
RNF149	0.752439	-0.115724	0.225	0.227	1
CD302	0.752741	-0.229676	0.126	0.13	1
MEF2C-AS1	0.752989	-0.104798	0.278	0.261	1
ETS1	0.753741	-0.0329434	0.557	0.52	1
ACAA2	0.753747	-0.0104728	0.151	0.141	1
MIGA1	0.75411	-0.0732881	0.19	0.195	1
PLRG1	0.754149	-0.223313	0.126	0.117	1
PPIG	0.755617	-0.0798838	0.515	0.48	1
HNRNPK	0.755632	0.0634529	0.713	0.673	1
TMEM14B	0.755652	-0.178316	0.443	0.388	1
PSMF1	0.755852	-0.131029	0.322	0.315	1
DNAJB14	0.756185	-0.0670813	0.311	0.288	1
SYF2	0.756553	0.000848162	0.594	0.552	1
LINC00342	0.756803	-0.117824	0.128	0.12	1
MED31	0.756817	-0.148728	0.103	0.107	1
SIPA1	0.757016	0.027746	0.355	0.327	1
VCPKMT	0.757727	-0.0659565	0.233	0.221	1
FBXO4	0.757782	-0.127643	0.101	0.095	1
DNTTIP2	0.757843	-0.128142	0.204	0.208	1
ETFB	0.758359	-0.186097	0.313	0.3	1
TTC9	0.758642	-0.129907	0.202	0.204	1
ZNF43	0.759097	0.0252075	0.167	0.159	1
CIAO1	0.759173	-0.136775	0.254	0.234	1
RAD21	0.759191	-0.117617	0.278	0.275	1
GLB1	0.759213	-0.194775	0.146	0.148	1
GPS2	0.759233	-0.0857346	0.305	0.285	1
TMEM107	0.759363	-0.304348	0.198	0.196	1
DEAF1	0.759637	-0.175686	0.136	0.139	1
UBE2O	0.759737	-0.0542791	0.165	0.156	1
C12orf76	0.759867	-0.178649	0.128	0.132	1
PRPF8	0.75989	-0.0454609	0.328	0.311	1
EFHC1	0.760144	-0.0668074	0.107	0.1	1
RASA1	0.760695	-0.220933	0.344	0.329	1
BEND5	0.760817	-0.157534	0.136	0.14	1
INTS6	0.76152	-0.216509	0.303	0.293	1
POLR2K	0.761984	-0.155787	0.287	0.283	1
ZNF148	0.762147	-0.115478	0.503	0.471	1
TUBB4B	0.762374	-0.0682335	0.289	0.271	1
SLC44A2	0.763231	-0.107902	0.326	0.322	1
RUFY2	0.763325	-0.218536	0.113	0.117	1
DDX49	0.763517	-0.0623698	0.118	0.11	1
AC020916.1	0.764038	-0.24145	0.138	0.14	1
TSBP1-AS1	0.764038	-0.230538	0.184	0.169	1
CLNS1A	0.764371	-0.135557	0.447	0.42	1
IER5	0.764389	-0.161314	0.579	0.531	1
PRMT3	0.764803	-0.283221	0.144	0.147	1
DCTD	0.76521	-0.129067	0.138	0.128	1
TRNAU1AP	0.765299	-0.151135	0.175	0.164	1
TNPO3	0.765756	-0.0906395	0.262	0.245	1
ODC1	0.765961	-0.0636594	0.532	0.497	1
OSTC	0.766284	-0.0162495	0.285	0.272	1
UXS1	0.766319	-0.0591721	0.173	0.164	1
CYP51A1	0.76669	-0.0680361	0.266	0.25	1
FAM168A	0.767412	0.137998	0.169	0.163	1
TP53TG1	0.76747	-0.0270382	0.134	0.128	1
DDX1	0.767635	-0.0727214	0.173	0.163	1
LIPE-AS1	0.767962	0.0650928	0.105	0.1	1
FUNDC2	0.768109	0.0561787	0.229	0.222	1
MED6	0.768131	-0.161671	0.177	0.18	1
SHISA5	0.768257	-0.0470292	0.225	0.21	1
GNL3L	0.768574	-0.231964	0.113	0.116	1
SRSF11	0.768765	-0.114054	0.61	0.574	1
NDUFV3	0.768931	-0.116091	0.159	0.162	1
RYBP	0.769428	-0.0841475	0.258	0.24	1
CCZ1	0.770017	-0.313906	0.105	0.108	1
IL2RG	0.770562	-0.0169628	0.449	0.417	1
NUDT3	0.770713	0.0982441	0.118	0.112	1
RB1CC1	0.770774	-0.194979	0.336	0.323	1
PLEKHA2	0.771414	0.0469806	0.561	0.53	1
ZFP90	0.771427	-0.153043	0.13	0.121	1
NCOA5	0.771631	-0.024835	0.2	0.187	1
INO80E	0.772222	-0.0109091	0.111	0.116	1
TRAPPC2	0.772243	-0.102997	0.19	0.179	1
SRCAP	0.772389	-0.268258	0.099	0.101	1
RPL26L1	0.772656	-0.211655	0.109	0.101	1
TRMT13	0.772793	-0.0864155	0.146	0.15	1
DTWD1	0.772845	-0.111312	0.105	0.098	1
ACYP1	0.772953	-0.0603022	0.109	0.114	1
VAMP4	0.773153	0.0530235	0.101	0.096	1
SNX5	0.773376	-0.060619	0.276	0.261	1
SCAND1	0.773386	-0.0417049	0.421	0.396	1
AMZ2	0.773563	-0.027564	0.107	0.101	1
SERTAD1	0.773935	-0.113564	0.144	0.136	1
UBE2Z	0.774388	-0.128221	0.169	0.173	1
MCMBP	0.774953	-0.160396	0.159	0.162	1
BSDC1	0.775093	-0.145509	0.2	0.202	1
KMT2B	0.775434	-0.111503	0.118	0.12	1
ABCB8	0.775763	-0.222366	0.105	0.098	1
NUP133	0.775774	-0.0820525	0.111	0.105	1
RELB	0.775897	-0.22212	0.425	0.377	1
CDV3	0.776426	-0.0510691	0.404	0.379	1
TPRKB	0.776501	-0.183214	0.2	0.199	1
TMED2	0.776944	-0.14606	0.204	0.206	1
TARBP1	0.77701	-0.098147	0.124	0.116	1
GABARAP	0.777147	-0.0105629	0.699	0.687	1
TOLLIP	0.777835	0.0794903	0.105	0.1	1
HLA-DQB2	0.777901	-0.0603877	0.126	0.119	1
AL158152.1	0.777908	0.0316674	0.109	0.103	1
RNF111	0.778218	0.027025	0.346	0.33	1
BTF3	0.778263	0.017801	0.942	0.958	1
SGO1-AS1	0.778659	-0.125103	0.206	0.192	1
ZSCAN18	0.779011	-0.23118	0.136	0.138	1
DHX9	0.779071	-0.0805906	0.373	0.345	1
RRP36	0.779238	0.0107969	0.161	0.153	1
AC131571.1	0.779261	-0.117526	0.101	0.095	1
MICU1	0.779335	-0.0164992	0.252	0.254	1
PABPC4	0.779775	-0.094577	0.223	0.207	1
CUL4A	0.77984	-0.0229118	0.231	0.221	1
SLC35D1	0.779876	-0.308181	0.101	0.104	1
TAF3	0.779904	-0.117206	0.287	0.288	1
UBE4B	0.78019	-0.0483085	0.206	0.196	1
NUP54	0.780332	-0.143199	0.184	0.183	1
ZNF480	0.780544	-0.08007	0.243	0.227	1
PPP6C	0.780765	-0.120872	0.21	0.213	1
PIAS2	0.781202	-0.123008	0.136	0.128	1
ADGRE5	0.781501	-0.163266	0.348	0.343	1
MRPL11	0.781931	0.00219429	0.26	0.262	1
URGCP	0.782549	0.016871	0.198	0.191	1
ZNF675	0.782644	-0.100801	0.146	0.151	1
SEM1	0.782708	-0.0461051	0.421	0.389	1
KCNH8	0.782985	0.0809393	0.266	0.274	1
ARL2BP	0.783024	-0.116136	0.179	0.182	1
BCL10	0.783041	0.00243939	0.256	0.241	1
AC131568.1	0.783402	-0.145111	0.204	0.193	1
COA5	0.783617	-0.0139239	0.144	0.136	1
GNL2	0.784495	-0.0725749	0.109	0.113	1
C19orf48	0.784521	-0.017222	0.151	0.142	1
NBEAL1	0.784592	-0.0629364	0.138	0.13	1
ZNF529	0.785092	-0.248086	0.146	0.147	1
RRAGB	0.78534	-0.261185	0.101	0.103	1
BRD2	0.785377	-0.035178	0.322	0.296	1
SENP1	0.78548	-0.10479	0.101	0.104	1
NUP107	0.785566	0.0527587	0.223	0.228	1
ING2	0.786134	-0.080044	0.132	0.124	1
ELK4	0.786158	-0.263669	0.175	0.162	1
TMLHE	0.786839	-0.0797747	0.21	0.201	1
IGSF8	0.787127	0.197865	0.101	0.097	1
RPRD1B	0.7872	-0.253594	0.101	0.104	1
GRINA	0.787312	-0.432952	0.099	0.1	1
CNOT2	0.78751	-0.085276	0.396	0.393	1
MYO9A	0.787794	-0.137806	0.282	0.257	1
DIDO1	0.788507	-0.204475	0.192	0.191	1
LRRC58	0.788813	-0.317726	0.103	0.105	1
DPP8	0.788926	-0.00795611	0.198	0.19	1
ZNF83	0.78929	-0.161698	0.282	0.275	1
OAT	0.789354	0.0695823	0.138	0.132	1
PLEC	0.789929	-0.104023	0.13	0.123	1
ZNF33B	0.790578	-0.131995	0.146	0.138	1
UBR5-AS1	0.790994	-0.190942	0.173	0.173	1
RAP2C	0.79118	-0.00454171	0.144	0.136	1
TCEAL4	0.791452	-0.172716	0.103	0.106	1
PCNP	0.791798	-0.0536395	0.412	0.381	1
EXOSC5	0.792143	-0.220099	0.134	0.136	1
SMIM20	0.79244	-0.112839	0.249	0.235	1
RPUSD3	0.792534	-0.0193976	0.113	0.108	1
PRPF38B	0.792705	-0.0602135	0.34	0.337	1
TIMMDC1	0.792971	-0.286339	0.169	0.167	1
RPL23A	0.793706	-0.00549092	0.994	0.998	1
JPX	0.793784	-0.104339	0.478	0.444	1
FTO	0.793816	-0.239225	0.254	0.236	1
GPBP1L1	0.793846	0.0336661	0.332	0.322	1
MAP2K4	0.793893	-0.0458134	0.301	0.284	1
GTF2H1	0.794225	-0.126664	0.163	0.163	1
HMGXB4	0.795325	-0.278362	0.14	0.13	1
PRDM2	0.795776	-0.0870462	0.74	0.694	1
CDC16	0.79586	-0.0743574	0.177	0.167	1
JOSD1	0.795948	-0.117198	0.169	0.157	1
IFRD1	0.795987	-0.0882793	0.32	0.296	1
RNF126	0.796145	-0.105915	0.266	0.262	1
FBXO11	0.796512	0.0254162	0.546	0.514	1
DKC1	0.796572	-0.0323802	0.175	0.167	1
STMP1	0.796631	-0.129623	0.33	0.307	1
AC114760.2	0.796634	-0.14007	0.282	0.278	1
MIA2	0.79667	-0.201838	0.33	0.315	1
FBXO25	0.79673	-0.232595	0.12	0.121	1
DNAJC19	0.797159	0.0179508	0.287	0.274	1
JKAMP	0.797481	-0.0183242	0.113	0.108	1
MBTPS1	0.7975	-0.154611	0.184	0.185	1
RPP25L	0.797536	-0.0296857	0.126	0.12	1
ANKHD1	0.797611	-0.111133	0.476	0.462	1
ZNF429	0.79774	0.0402991	0.124	0.118	1
THUMPD1	0.797997	-0.086534	0.247	0.25	1
PFDN4	0.798045	-0.153115	0.173	0.173	1
PYROXD1	0.798112	-0.0850614	0.136	0.128	1
FAM126B	0.798245	-0.0947628	0.184	0.173	1
ARID1B	0.798797	-0.00710229	0.829	0.803	1
DLEU1	0.79916	-0.0943689	0.404	0.375	1
KCNQ1OT1	0.799729	-0.166355	0.109	0.113	1
ZKSCAN1	0.800207	-0.18888	0.171	0.172	1
ASB8	0.800446	-0.112675	0.142	0.143	1
SIRT1	0.801179	-0.226359	0.165	0.163	1
MYO15B	0.801567	-0.0326871	0.103	0.098	1
GFM1	0.801633	-0.114596	0.12	0.112	1
APPL2	0.802324	-0.0919752	0.231	0.217	1
LDAH	0.803213	-0.189126	0.163	0.154	1
NFKBID	0.803227	-0.206723	0.344	0.333	1
ECI2	0.803228	-0.101621	0.148	0.14	1
PRPF38A	0.803266	-0.224365	0.165	0.163	1
DHX30	0.80383	-0.0775403	0.13	0.122	1
CTBP1	0.804726	-0.131332	0.155	0.147	1
PPAN	0.804731	-0.135477	0.105	0.099	1
TRAM1	0.80553	-0.0517883	0.336	0.317	1
SBNO1	0.806346	-0.0463265	0.235	0.225	1
CFLAR	0.806935	-0.0571162	0.402	0.374	1
FCGR2B	0.807812	-0.0860975	0.361	0.359	1
TMEM117	0.808494	0.101244	0.21	0.205	1
RBL2	0.808743	-0.109287	0.295	0.291	1
EVI2A	0.808942	-0.136864	0.13	0.122	1
HTRA2	0.809491	-0.18917	0.118	0.12	1
SMIM10L1	0.80973	-0.139926	0.163	0.153	1
GALNT11	0.809917	-0.134576	0.101	0.096	1
ZRANB3	0.810401	-0.0785948	0.186	0.178	1
METTL4	0.811292	-0.129736	0.132	0.123	1
FAM43A	0.812218	0.211101	0.12	0.118	1
ATG5	0.812318	-0.128158	0.291	0.269	1
SS18	0.812617	-0.0914296	0.276	0.261	1
CABIN1	0.813322	-0.0880592	0.151	0.155	1
DENND1A	0.813358	-0.0288318	0.297	0.284	1
TMBIM6	0.813449	-0.044503	0.666	0.614	1
ORMDL1	0.814358	-0.0246851	0.437	0.403	1
ARL4C	0.814468	0.108429	0.202	0.202	1
KIDINS220	0.814541	-0.207334	0.163	0.163	1
DTD1	0.814768	-0.134757	0.184	0.183	1
MTMR4	0.815439	-0.0392973	0.169	0.163	1
RIOK3	0.815488	-0.112291	0.293	0.272	1
MTLN	0.815739	-0.0706147	0.167	0.16	1
ALYREF	0.815829	-0.325299	0.099	0.1	1
DDHD1	0.815832	-0.0965007	0.309	0.292	1
TBC1D14	0.816569	-0.12033	0.14	0.133	1
ZFC3H1	0.816981	-0.0560214	0.359	0.333	1
HCP5	0.817066	-0.268676	0.181	0.181	1
RASGRP2	0.817526	-0.00946711	0.586	0.547	1
ZDHHC21	0.81756	-0.0138048	0.241	0.232	1
ELP3	0.818123	0.0713642	0.153	0.146	1
MAP3K7	0.818671	-0.191364	0.146	0.138	1
YEATS4	0.818716	0.0606989	0.146	0.141	1
CNR2	0.818768	-0.0904849	0.348	0.327	1
TSPOAP1-AS1	0.819359	0.0383957	0.163	0.156	1
CD52	0.819539	0.0118829	0.994	0.996	1
CDCA7L	0.819721	0.0340047	0.311	0.303	1
HMGCL	0.820072	-0.0690417	0.115	0.11	1
ELOA	0.820181	-0.112867	0.124	0.126	1
BEX2	0.820435	-0.149979	0.179	0.18	1
MCL1	0.820501	-0.0848453	0.344	0.328	1
TCL6	0.821213	0.00804966	0.19	0.192	1
ANXA6	0.821948	-0.0403296	0.47	0.44	1
ZFR	0.822125	-0.0369115	0.419	0.402	1
OSBPL10-AS1	0.823439	-0.146189	0.103	0.097	1
DAP	0.823485	-0.178241	0.2	0.198	1
NOD1	0.823575	0.076578	0.14	0.136	1
RPA1	0.824088	-0.0950242	0.107	0.101	1
FGR	0.824662	0.000243741	0.221	0.225	1
GINM1	0.824765	-0.146664	0.264	0.245	1
GTF2F1	0.824846	-0.204202	0.148	0.148	1
MAP3K13	0.825243	-0.00740096	0.103	0.099	1
LINC01184	0.825431	-0.143355	0.229	0.215	1
PPM1B	0.826226	-0.0741527	0.39	0.361	1
TXNDC17	0.826322	-0.101157	0.171	0.163	1
DPH3	0.82641	-0.0735337	0.111	0.106	1
CDK5RAP2	0.827519	-0.177107	0.186	0.186	1
DDX27	0.827556	-0.0920682	0.285	0.276	1
EXOC7	0.827859	-0.306145	0.115	0.108	1
FOXRED1	0.828416	0.0598024	0.122	0.117	1
RBM14	0.828517	-0.0129407	0.144	0.139	1
MED15	0.828919	-0.176946	0.177	0.166	1
RWDD4	0.829138	-0.25492	0.105	0.098	1
RPTOR	0.829193	-0.0259565	0.19	0.193	1
COMMD9	0.82952	-0.128982	0.163	0.154	1
IFNG-AS1	0.829539	-0.063004	0.297	0.289	1
C1orf56	0.829807	-0.127081	0.206	0.195	1
ZNF680	0.829816	0.276115	0.107	0.105	1
VHL	0.830285	-0.0052776	0.155	0.158	1
SDF2	0.830367	-0.114401	0.188	0.177	1
PI4KA	0.831072	0.0384317	0.237	0.229	1
WASHC3	0.83262	-0.1202	0.272	0.256	1
RTRAF	0.832857	-0.113993	0.487	0.455	1
UTP23	0.833329	-0.139084	0.192	0.19	1
VPS33A	0.833896	-0.112329	0.142	0.144	1
PGP	0.834523	-0.154939	0.173	0.174	1
CEP120	0.83464	-0.0852945	0.179	0.17	1
KBTBD8	0.834722	-0.153977	0.113	0.116	1
RABIF	0.834905	-0.0277074	0.14	0.135	1
SNHG16	0.835079	0.0845009	0.2	0.193	1
CBFA2T2	0.835516	-0.0131265	0.299	0.287	1
TMEM101	0.835555	-0.271841	0.101	0.102	1
AQR	0.835723	-0.10552	0.206	0.195	1
SEC16A	0.836188	-0.0848314	0.118	0.112	1
WDR43	0.837006	-0.100006	0.274	0.258	1
HDAC7	0.837189	-0.0303112	0.111	0.114	1
RYK	0.837588	-0.138069	0.363	0.332	1
CDK12	0.837916	-0.037283	0.252	0.236	1
MTAP	0.838048	-0.218032	0.241	0.235	1
SH3YL1	0.838228	-0.0237448	0.126	0.12	1
GRAP	0.838514	-0.111366	0.122	0.123	1
SECISBP2	0.838853	-0.0871583	0.546	0.515	1
EFCAB14	0.840197	-0.037324	0.21	0.211	1
TOMM70	0.840338	-0.0543512	0.101	0.104	1
CIAO2A	0.840671	-0.033479	0.332	0.312	1
CIC	0.840734	-0.209214	0.101	0.102	1
RAB5B	0.840851	-0.171015	0.111	0.105	1
UXT	0.840851	-0.0449502	0.742	0.72	1
DNAJC24	0.841059	0.0886069	0.109	0.105	1
HSF1	0.841175	-0.0768054	0.196	0.197	1
GPBP1	0.841189	-0.0400469	0.631	0.591	1
NDUFS7	0.841226	-0.179625	0.326	0.308	1
RMDN1	0.841371	-0.000610033	0.165	0.158	1
PER1	0.841761	-0.0846589	0.241	0.235	1
TTF1	0.842508	-0.166057	0.192	0.181	1
DENND6A	0.843096	-0.118235	0.223	0.213	1
INTS12	0.843414	-0.175075	0.122	0.115	1
PSMD5	0.843455	0.0125541	0.103	0.099	1
TXNDC11	0.843641	-0.0386001	0.208	0.197	1
RP2	0.844256	-0.0611981	0.12	0.115	1
RREB1	0.844287	-0.0581374	0.214	0.218	1
AC119396.1	0.844449	-0.210797	0.649	0.576	1
LDLRAD4	0.844458	-0.140386	0.272	0.258	1
GOLGA8B	0.844852	-0.0893675	0.099	0.101	1
RBIS	0.845223	-0.129474	0.52	0.477	1
ADSL	0.845469	-0.169249	0.151	0.142	1
EVI2B	0.846234	0.000346805	0.763	0.73	1
CBX4	0.846621	-0.00292393	0.227	0.228	1
PTRH2	0.846938	-0.259608	0.134	0.133	1
CUL1	0.846972	-0.0779258	0.299	0.286	1
INPP5B	0.846984	-0.0244532	0.13	0.124	1
PPP2R2D	0.847049	-0.229589	0.206	0.193	1
DNM1L	0.848053	-0.108822	0.204	0.205	1
YTHDF2	0.848064	-0.137423	0.247	0.231	1
AP3M1	0.848214	-0.175071	0.111	0.113	1
AMD1	0.848237	-0.213814	0.381	0.358	1
VPS50	0.848239	-0.261876	0.19	0.187	1
MT-ND4L	0.84825	-0.0120372	0.831	0.826	1
STX7	0.848329	-0.114252	0.697	0.624	1
DDX10	0.848827	-0.148873	0.194	0.183	1
SNRNP25	0.84935	0.0837437	0.181	0.177	1
KAT7	0.849465	0.0238522	0.134	0.129	1
LINC00513	0.849541	-0.166284	0.412	0.381	1
TRAF6	0.849642	-0.321739	0.103	0.103	1
NFE2L2	0.849666	-0.03751	0.295	0.285	1
TRAF3IP2-AS1	0.849881	-0.177793	0.167	0.167	1
RBM41	0.850093	-0.406429	0.111	0.105	1
LYZ	0.850361	1.0856	0.324	0.314	1
XPO7	0.85067	-0.198068	0.167	0.157	1
DTNB	0.850726	-0.0542289	0.221	0.212	1
UBE2V1	0.851241	-0.0360918	0.379	0.357	1
FAM3C	0.85155	-0.0834707	0.528	0.478	1
HDDC2	0.851714	-0.02218	0.237	0.225	1
TSTD2	0.851908	-0.0524708	0.128	0.13	1
RBM26	0.852076	-0.00214426	0.412	0.404	1
ZNF101	0.852675	-0.147338	0.103	0.105	1
SF3A2	0.853045	-0.0432423	0.173	0.166	1
C5orf24	0.853252	-0.181315	0.14	0.141	1
SEC22C	0.854139	-0.096249	0.115	0.117	1
RALGAPA1	0.85639	-0.0418603	0.346	0.329	1
C1orf50	0.856944	-0.159692	0.099	0.1	1
TFDP2	0.856976	-0.180014	0.225	0.223	1
FHIT	0.857256	-0.169612	0.229	0.216	1
SEPTIN2	0.857463	0.102057	0.367	0.359	1
KTN1	0.857565	-0.00680176	0.501	0.481	1
RSPRY1	0.857603	-0.0662946	0.12	0.12	1
NBPF12	0.85768	-0.175596	0.109	0.104	1
CLASP2	0.858589	-0.0777374	0.466	0.432	1
TRAPPC9	0.85879	-0.126824	0.384	0.362	1
PRDM4	0.858949	-0.20077	0.19	0.185	1
NOB1	0.85948	-0.00902385	0.167	0.163	1
CEBPZOS	0.860886	-0.107936	0.225	0.221	1
FNBP4	0.861132	-0.0660321	0.518	0.473	1
NELFE	0.861449	-0.1699	0.163	0.163	1
SUPT20H	0.861478	0.0631278	0.159	0.154	1
NME7	0.861678	-0.0530822	0.107	0.103	1
PRNP	0.862	-0.12348	0.206	0.197	1
TTC39C	0.862418	-0.0451403	0.229	0.23	1
IFNLR1	0.862479	-0.090555	0.167	0.168	1
SRSF1	0.862647	-0.130716	0.245	0.239	1
MAML2	0.862778	-0.00458863	0.567	0.547	1
DNAJC4	0.863531	-0.0547493	0.26	0.249	1
SUDS3	0.863897	-0.0674491	0.177	0.17	1
TMEM106B	0.863956	-0.0345078	0.128	0.13	1
PPP4R1	0.864039	-0.360832	0.13	0.129	1
NIP7	0.864691	0.0178619	0.101	0.098	1
YAF2	0.864974	-0.160467	0.311	0.304	1
AC245407.2	0.864996	-0.135709	0.109	0.104	1
SURF1	0.865026	-0.0443621	0.293	0.29	1
FRG1	0.866459	0.000935101	0.243	0.232	1
USP47	0.866487	-0.0814441	0.384	0.356	1
SLC20A2	0.866556	-0.116884	0.138	0.139	1
ZNF146	0.866878	-0.0937098	0.19	0.182	1
SLC25A1	0.867125	-0.0719274	0.113	0.109	1
UBE4A	0.867209	-0.259043	0.194	0.189	1
COPS2	0.867268	-0.0338507	0.235	0.222	1
KPNA6	0.867554	-0.0219088	0.214	0.207	1
CBLB	0.868099	-0.00163592	0.478	0.464	1
TATDN1	0.868139	-0.0044153	0.177	0.173	1
ARID2	0.868264	-0.152733	0.334	0.323	1
DYRK1A	0.868528	-0.0628202	0.524	0.494	1
TCP11L2	0.869609	-0.200138	0.252	0.241	1
ZNF789	0.869761	-0.184854	0.122	0.122	1
RPS18	0.869764	-0.00222487	0.996	1	1
TNFAIP8	0.869768	-0.0240346	0.8	0.75	1
LIN7C	0.869989	-0.250754	0.101	0.101	1
PDE3B	0.870044	-0.127164	0.132	0.133	1
DANCR	0.870323	-0.136695	0.27	0.262	1
ANAPC11	0.870428	-0.0783924	0.293	0.283	1
PDCD7	0.870436	0.0761583	0.266	0.26	1
YWHAZ	0.870565	-0.0205101	0.835	0.814	1
CRYZL1	0.871038	-0.0450745	0.151	0.154	1
PHF1	0.872637	-0.178808	0.241	0.233	1
GTPBP6	0.873516	-0.241624	0.223	0.213	1
DRAM2	0.87385	-0.0878613	0.559	0.523	1
SERPINB9	0.874088	-0.0504329	0.359	0.348	1
PEAK1	0.874557	-0.0334514	0.231	0.228	1
FCF1	0.874737	-0.326859	0.126	0.118	1
C11orf54	0.875047	-0.0936819	0.105	0.107	1
TMA7	0.875446	0.00842014	0.891	0.858	1
RNF168	0.876039	-0.0842082	0.161	0.154	1
PIP4P1	0.876058	-0.229626	0.177	0.173	1
KCTD7	0.87622	0.102583	0.113	0.111	1
CWC15	0.876222	-0.212964	0.291	0.266	1
SPG11	0.877071	-0.00745732	0.41	0.401	1
CEP63	0.87715	-0.275317	0.184	0.18	1
IARS	0.877365	-0.0803432	0.188	0.187	1
WDPCP	0.877487	-0.106001	0.285	0.28	1
CCAR1	0.877867	-0.0936481	0.278	0.271	1
INTS8	0.878043	-0.194466	0.136	0.136	1
TAF7	0.879559	-0.0578169	0.472	0.456	1
CNOT11	0.879806	-0.0555792	0.122	0.118	1
UBE2H	0.87983	-0.0016153	0.485	0.465	1
RCC1L	0.879846	-0.150196	0.142	0.136	1
HSPD1	0.880225	-0.00877871	0.375	0.369	1
RSRC2	0.880643	-0.00300245	0.433	0.424	1
OTUD1	0.88079	-0.19936	0.315	0.304	1
ARMH1	0.880985	-0.176242	0.128	0.121	1
EFTUD2	0.881133	-0.324553	0.146	0.137	1
BZW1	0.881352	-0.0387571	0.355	0.337	1
AP4E1	0.882006	-0.306448	0.12	0.12	1
TANK	0.882169	-0.0416297	0.61	0.598	1
B4GALT4	0.882301	-0.172134	0.101	0.102	1
REX1BD	0.882669	-0.0585717	0.338	0.318	1
NDUFC1	0.882936	-0.128387	0.311	0.3	1
EIF4E	0.883374	-0.0860448	0.324	0.306	1
CCDC18	0.883527	-0.245736	0.256	0.238	1
COG4	0.884078	-0.268769	0.115	0.109	1
RERE	0.884604	-0.0463203	0.701	0.639	1
TMUB2	0.885019	-0.0115176	0.126	0.122	1
FARSA	0.885427	-0.092885	0.099	0.1	1
EIF3L	0.885761	-0.0482297	0.639	0.605	1
STAU1	0.88593	-0.041763	0.28	0.277	1
CSNK1G3	0.886057	-0.0335465	0.377	0.352	1
POMP	0.886185	-0.129971	0.532	0.498	1
MTHFR	0.886322	-0.0871757	0.103	0.099	1
ID3	0.886872	-0.0353829	0.313	0.303	1
BOD1	0.887236	-0.116073	0.124	0.119	1
FCRL2	0.887676	0.0239003	0.394	0.383	1
SNW1	0.887719	-0.0178906	0.357	0.341	1
CD22	0.887979	-0.0312219	0.639	0.597	1
OGFRL1	0.888118	-0.0539673	0.326	0.31	1
KLHL36	0.888417	0.0101564	0.151	0.147	1
TMED7	0.888712	0.000696925	0.103	0.1	1
RAE1	0.888727	-0.229868	0.103	0.098	1
ALG5	0.890056	-0.0787563	0.169	0.161	1
UBE2D2	0.89043	-0.0246882	0.79	0.747	1
RAB1A	0.891021	-0.0668875	0.398	0.384	1
ALPK1	0.891355	-0.210836	0.107	0.102	1
AGO2	0.891573	-0.163598	0.225	0.211	1
METTL3	0.891742	-0.169402	0.105	0.1	1
GCA	0.891957	-0.0840852	0.219	0.21	1
SGSM3	0.892361	-0.54856	0.181	0.17	1
CCNC	0.892775	-0.20778	0.245	0.227	1
AIF1	0.892878	0.457459	0.103	0.106	1
IGBP1	0.892918	-0.157502	0.431	0.409	1
COMMD4	0.893359	-0.0638105	0.115	0.112	1
FAAP20	0.893699	-0.0621714	0.268	0.263	1
AC092821.3	0.8938	-0.0824825	0.326	0.302	1
LTV1	0.893801	-0.215453	0.132	0.131	1
MYC	0.893947	0.0708298	0.194	0.193	1
IL13RA1	0.894051	-0.0530346	0.142	0.141	1
SCAP	0.894082	-0.265352	0.122	0.121	1
EXOC6	0.894223	-0.0371296	0.363	0.348	1
RBM10	0.894501	-0.162915	0.136	0.131	1
MPP7	0.89583	-0.17257	0.118	0.116	1
BCL2L13	0.895909	-0.154275	0.161	0.16	1
MIB1	0.896147	-0.200869	0.13	0.129	1
RCOR3	0.896459	-0.194802	0.196	0.187	1
PSENEN	0.896725	-0.100481	0.161	0.155	1
CASC3	0.896755	-0.299815	0.105	0.105	1
LINC01278	0.896757	-0.373173	0.113	0.113	1
EXOSC6	0.896999	-0.251427	0.219	0.208	1
NUP88	0.897353	-0.101833	0.548	0.52	1
COG6	0.89767	-0.118089	0.132	0.133	1
NDUFV2-AS1	0.898724	-0.186877	0.14	0.14	1
SERINC5	0.898772	-0.217403	0.128	0.127	1
MX2	0.898874	-0.185537	0.136	0.13	1
MRPS21	0.898889	-0.0470299	0.454	0.444	1
EXOC1	0.899342	-0.15105	0.173	0.171	1
SLC30A6	0.89947	-0.173747	0.132	0.127	1
TERF1	0.899723	-0.0977532	0.2	0.19	1
LRRK1	0.89987	-0.0407433	0.225	0.216	1
SRRM1	0.899889	-0.0521362	0.559	0.53	1
ATL3	0.89997	-0.43901	0.105	0.098	1
SRFBP1	0.900116	-0.178129	0.179	0.177	1
VPS28	0.90031	-0.0966597	0.487	0.459	1
DCAF7	0.900401	-0.133465	0.235	0.229	1
AC087286.2	0.900465	0.0592457	0.175	0.17	1
PLEKHJ1	0.900533	-0.0486132	0.332	0.316	1
PARP8	0.900597	-0.0216581	0.404	0.402	1
TOMM5	0.901251	-0.00590338	0.421	0.395	1
OSER1	0.902104	-0.117479	0.373	0.359	1
MRPL50	0.902104	0.0143814	0.105	0.106	1
NRBP1	0.902397	-0.0692235	0.206	0.207	1
ADD3	0.903109	-0.141098	0.522	0.47	1
MRPS2	0.903155	-0.192078	0.103	0.103	1
MTM1	0.90338	-0.0768344	0.225	0.217	1
STAG2	0.903396	0.0310136	0.447	0.434	1
SPTLC1	0.903541	-0.105468	0.212	0.208	1
ZNF394	0.903907	-0.149363	0.216	0.211	1
PMPCA	0.903994	-0.17479	0.103	0.103	1
PYURF	0.904453	-0.100217	0.295	0.287	1
GOSR1	0.904595	-0.13059	0.252	0.247	1
STX18	0.904815	-0.220024	0.115	0.115	1
CCDC18-AS1	0.905288	-0.178264	0.384	0.357	1
SAMD4A	0.906004	-0.195923	0.124	0.123	1
PSMB5	0.906226	-0.127039	0.153	0.152	1
HACD4	0.906549	-0.0237494	0.107	0.104	1
SIKE1	0.906812	-0.240386	0.113	0.112	1
NCOA1	0.907007	0.0582608	0.443	0.44	1
AC012368.1	0.907127	0.143225	0.105	0.108	1
DNAH11	0.907445	0.175877	0.111	0.11	1
CD53	0.907708	0.035515	0.864	0.808	1
TERF2IP	0.908219	0.0133755	0.518	0.49	1
DISP1	0.908602	-0.0785464	0.142	0.143	1
MMD	0.908734	0.160409	0.113	0.111	1
TRPM7	0.909032	-0.0969696	0.4	0.372	1
HIST1H2AC	0.909597	-0.0585931	0.375	0.363	1
ZNF302	0.909815	0.00277196	0.216	0.209	1
MRPL23	0.910826	-0.127471	0.179	0.172	1
GLCCI1	0.911157	-0.204375	0.332	0.318	1
RHEX	0.911182	-0.168643	0.293	0.283	1
SEL1L	0.91182	0.0387349	0.151	0.152	1
PNRC2	0.911988	-0.0642968	0.377	0.358	1
HERC3	0.912179	-0.160465	0.243	0.235	1
SHOC2	0.912285	-0.0935448	0.447	0.42	1
MYL6B	0.91232	-0.147712	0.107	0.103	1
ATRAID	0.912471	-0.0868757	0.33	0.315	1
SNX11	0.912501	-0.2681	0.111	0.106	1
HIP1R	0.91284	-0.113689	0.33	0.309	1
DALRD3	0.912875	-0.146692	0.136	0.137	1
POLR3GL	0.912904	-0.0238687	0.315	0.309	1
PKD2L2	0.913258	-0.124602	0.144	0.138	1
ERCC5	0.913302	-0.0156247	0.177	0.172	1
ROCK1	0.913607	-0.00801872	0.551	0.533	1
VCAN	0.914199	1.22566	0.126	0.126	1
RNPC3	0.914947	-0.234971	0.204	0.197	1
NOC2L	0.915321	0.078331	0.163	0.161	1
ZNF76	0.916032	-0.109736	0.111	0.112	1
UFM1	0.916245	-0.129432	0.293	0.282	1
MITD1	0.916475	-0.187912	0.262	0.246	1
DNMBP	0.916738	-0.14772	0.21	0.207	1
UFSP2	0.917101	-0.248044	0.113	0.108	1
PTPRO	0.917108	-0.318998	0.12	0.117	1
TTC37	0.9172	-0.131808	0.313	0.294	1
CASTOR3	0.917534	-0.196335	0.179	0.172	1
GPR108	0.917973	-0.102665	0.148	0.144	1
DAXX	0.9184	-0.00251893	0.144	0.141	1
RNF114	0.918593	-0.156528	0.214	0.208	1
ATP6V1H	0.918844	-0.0346776	0.231	0.224	1
MHENCR	0.91898	-0.133101	0.212	0.208	1
TRIAP1	0.91947	-0.184964	0.136	0.129	1
CYCS	0.91966	-0.0309814	0.485	0.458	1
NAA20	0.919881	-0.102986	0.202	0.202	1
TXLNG	0.919944	-0.24763	0.219	0.21	1
RAB22A	0.92005	-0.120952	0.198	0.194	1
TMEM161B-AS1	0.920095	0.0163677	0.113	0.115	1
EIF2D	0.920341	-0.264548	0.151	0.147	1
PI4K2B	0.920914	-0.207435	0.184	0.179	1
DYM	0.921446	-0.0765081	0.423	0.4	1
STX4	0.921575	-0.158502	0.12	0.115	1
TMEM123	0.922699	-0.107212	0.419	0.402	1
CXorf21	0.9227	-0.0980791	0.14	0.136	1
VEGFB	0.923164	0.0183879	0.419	0.406	1
TMBIM4	0.923227	0.00396005	0.633	0.59	1
MT-ND2	0.923332	-0.0227714	1	0.997	1
ZXDC	0.924585	-0.0682278	0.233	0.224	1
TMEM219	0.924796	-0.0963089	0.313	0.304	1
GART	0.925166	-0.119041	0.115	0.112	1
TCOF1	0.925971	-0.0114656	0.466	0.442	1
SGF29	0.926615	-0.200982	0.118	0.113	1
LUC7L2	0.926708	-0.0450943	0.487	0.456	1
ZNF830	0.926782	-0.142367	0.151	0.148	1
DCP1A	0.926868	-0.0500324	0.252	0.243	1
RFX3	0.927	-0.0633999	0.489	0.456	1
RNFT1	0.927169	-0.0983036	0.142	0.142	1
RPL6	0.927181	0.0102821	0.996	0.999	1
SPIN1	0.927223	-0.312934	0.103	0.102	1
PTPN11	0.927234	-0.19118	0.175	0.168	1
METTL9	0.927257	-0.0284705	0.311	0.3	1
USP39	0.927335	-0.200595	0.103	0.103	1
TSTA3	0.927666	-0.105736	0.163	0.158	1
SELENOK	0.927673	-0.0665006	0.414	0.394	1
ABCE1	0.928053	-0.11602	0.159	0.16	1
ZNF253	0.928484	0.0633256	0.12	0.118	1
NBDY	0.928888	-0.286622	0.396	0.375	1
RAB12	0.92929	-0.19942	0.113	0.109	1
GCC2	0.930136	-0.0259992	0.452	0.432	1
DDA1	0.930552	-0.0410172	0.113	0.114	1
CHD2	0.930811	-0.0623781	0.67	0.64	1
ARL6IP6	0.930818	-0.0942999	0.181	0.176	1
ATG4C	0.931088	-0.0941229	0.214	0.21	1
PLAGL1	0.931193	-0.0962071	0.12	0.12	1
GMFB	0.931207	-0.176298	0.142	0.141	1
METTL16	0.931331	-0.191028	0.225	0.214	1
RPL12	0.931477	-0.00472532	0.996	1	1
MAGT1	0.931512	-0.169558	0.254	0.245	1
CEP170	0.931541	-0.00476875	0.241	0.235	1
CCDC82	0.93166	-0.256271	0.184	0.176	1
CYP2R1	0.931807	-0.155549	0.12	0.12	1
AP5M1	0.932276	-0.154084	0.103	0.1	1
LYSMD3	0.932472	-0.0260121	0.111	0.109	1
MRPL28	0.932591	-0.162707	0.161	0.154	1
MICAL1	0.932788	-0.154234	0.126	0.125	1
ARRDC1	0.932841	-0.0668558	0.111	0.108	1
CCR6	0.933257	-0.015687	0.274	0.271	1
WARS2	0.93352	-0.126396	0.115	0.112	1
SNRPC	0.935002	-0.0284459	0.336	0.322	1
ZC3HAV1	0.935175	-0.0515526	0.464	0.434	1
CLK1	0.935576	-0.111057	0.462	0.429	1
ACADVL	0.936193	-0.216312	0.151	0.148	1
ANKMY1	0.936498	-0.213445	0.14	0.138	1
VNN2	0.936595	-0.155207	0.138	0.134	1
NAP1L1	0.936993	-0.0567099	0.666	0.62	1
C1orf35	0.937112	-0.08405	0.138	0.138	1
MRPS35	0.937212	-0.0360231	0.153	0.151	1
IL16	0.937241	-0.0681059	0.332	0.313	1
TGS1	0.93739	-0.0574688	0.258	0.252	1
KRT10	0.937885	-0.0247103	0.594	0.557	1
APOBEC3C	0.938059	-0.0985308	0.274	0.264	1
CMTM7	0.938421	-0.1115	0.402	0.375	1
ARRDC2	0.938698	-0.184901	0.161	0.157	1
CCDC7	0.938781	-0.156097	0.111	0.112	1
PSMD3	0.939399	-0.229195	0.163	0.159	1
HEATR1	0.939821	-0.211988	0.115	0.115	1
OARD1	0.939855	-0.0232778	0.262	0.256	1
SNHG3	0.940183	-0.120808	0.285	0.267	1
BABAM1	0.940572	-0.120711	0.221	0.211	1
ANKRA2	0.941061	-0.0618644	0.126	0.122	1
AC002463.1	0.941263	-0.122475	0.13	0.13	1
ZSCAN16-AS1	0.941313	-0.135335	0.163	0.158	1
TTC27	0.941423	-0.162185	0.179	0.177	1
USP10	0.941437	-0.174612	0.282	0.272	1
MCPH1	0.941769	-0.0513694	0.338	0.326	1
KLHDC2	0.941821	-0.141492	0.198	0.195	1
PCGF5	0.942697	-0.0115068	0.458	0.433	1
WBP11	0.944223	-0.16847	0.252	0.241	1
VPS26A	0.944248	-0.182744	0.233	0.226	1
MDM2	0.94426	-0.153298	0.181	0.178	1
NOL8	0.944362	-0.0640691	0.138	0.135	1
STX17	0.944785	0.0703985	0.118	0.117	1
BCL2L11	0.945042	-0.146914	0.126	0.122	1
QTRT1	0.945051	-0.134715	0.118	0.117	1
TRAPPC2L	0.945506	-0.112124	0.173	0.171	1
CYB5R4	0.945579	-0.105222	0.342	0.323	1
SIGLEC10	0.946309	0.0263133	0.109	0.108	1
LPIN2	0.94636	-0.0943124	0.109	0.109	1
DCAF1	0.946438	-0.315154	0.14	0.134	1
HHEX	0.946933	-0.050745	0.334	0.325	1
AC004889.1	0.947459	0.0949527	0.128	0.126	1
TCHP	0.947682	-0.214397	0.188	0.182	1
GPATCH2L	0.948286	-0.249002	0.173	0.17	1
FIG4	0.948471	-0.0558516	0.221	0.214	1
SLC25A39	0.948972	-0.0734083	0.142	0.139	1
ZNF512	0.949426	-0.087051	0.175	0.172	1
FRS2	0.949597	-0.0792377	0.258	0.25	1
PPP2R5C	0.949891	0.0128783	0.546	0.52	1
TLE4	0.949908	-0.208016	0.384	0.362	1
PHACTR1	0.950155	-0.0203164	0.315	0.312	1
NUAK2	0.950603	0.0531353	0.115	0.117	1
CARHSP1	0.950671	-0.100702	0.258	0.248	1
UBE2V2	0.950899	-0.155305	0.235	0.226	1
ZNF814	0.951029	-0.144343	0.146	0.142	1
RBMS1	0.95118	-0.0144481	0.188	0.186	1
FAM168B	0.951369	-0.184131	0.181	0.177	1
CCDC25	0.951597	-0.178719	0.179	0.175	1
CCDC90B	0.951666	-0.119638	0.212	0.204	1
INPP5D	0.951742	-0.0627603	0.666	0.635	1
NUP214	0.951746	0.0418305	0.239	0.237	1
IDS	0.952978	-0.0749233	0.289	0.28	1
CNPY2	0.953059	-0.053329	0.313	0.306	1
KLHL14	0.953085	-0.105542	0.225	0.216	1
SLC17A5	0.953323	-0.0481226	0.107	0.105	1
HINT3	0.953979	-0.0623835	0.101	0.098	1
TMEM203	0.954146	-0.137106	0.192	0.186	1
GGNBP2	0.954568	-0.059127	0.437	0.419	1
AHCYL1	0.954582	-0.221138	0.167	0.162	1
SMIM29	0.954597	-0.146481	0.122	0.121	1
CNBP	0.954816	-0.0482303	0.672	0.614	1
LMBR1L	0.954827	-0.000817916	0.111	0.11	1
NUMA1	0.954922	-0.0210472	0.171	0.171	1
ZCRB1	0.955338	-0.124258	0.262	0.254	1
MAP3K9	0.955797	-0.11771	0.107	0.104	1
TTC14	0.95597	-0.118783	0.301	0.283	1
HUWE1	0.956201	-0.0677982	0.332	0.313	1
ACBD6	0.956296	-0.0239879	0.313	0.311	1
SLC39A10	0.956299	-0.0974747	0.443	0.405	1
SIVA1	0.956322	-0.0613134	0.369	0.346	1
DMTF1	0.956354	-0.0134855	0.287	0.276	1
UFD1	0.957501	-0.10965	0.196	0.193	1
KANSL1	0.957694	-0.00617682	0.52	0.501	1
MTRNR2L8	0.95777	-0.021497	0.322	0.31	1
KDM5B	0.95798	-0.0781346	0.192	0.187	1
GYPC	0.958247	-0.0744605	0.499	0.463	1
EFL1	0.958285	-0.136765	0.157	0.153	1
THAP7	0.95897	-0.121511	0.134	0.131	1
TMED4	0.959155	-0.0597085	0.227	0.219	1
KDM6A	0.959363	-0.104522	0.586	0.552	1
MCM3AP	0.959937	-0.143643	0.101	0.1	1
SEC24B	0.960269	-0.105434	0.313	0.302	1
C8orf76	0.960379	-0.125029	0.128	0.123	1
SMIM12	0.960715	-0.183037	0.142	0.138	1
SH3GLB2	0.961796	-0.209532	0.118	0.114	1
FMC1	0.961811	-0.0186744	0.181	0.178	1
PAXX	0.962763	-0.0653932	0.216	0.208	1
LINC00667	0.96279	-0.191008	0.107	0.106	1
REST	0.963728	-0.159815	0.245	0.237	1
PUM1	0.963958	0.00550097	0.41	0.392	1
NCBP2	0.964173	-0.132152	0.249	0.24	1
TAF2	0.964617	-0.294498	0.181	0.175	1
FGGY	0.96516	-0.128559	0.177	0.176	1
MRPL39	0.965202	-0.0588564	0.111	0.111	1
BLCAP	0.965349	-0.214965	0.188	0.179	1
U2SURP	0.965376	-0.0617805	0.435	0.406	1
PPM1K	0.965728	-0.139748	0.557	0.49	1
NDUFAF2	0.965993	0.00149219	0.194	0.193	1
API5	0.966257	-0.0346224	0.181	0.178	1
C1orf122	0.966296	-0.0373834	0.165	0.162	1
SIAH1	0.966677	-0.0870001	0.155	0.152	1
TRAPPC8	0.966776	-0.0467616	0.202	0.197	1
OAZ2	0.967519	0.0264385	0.115	0.115	1
NEDD8	0.969464	-0.049467	0.588	0.553	1
UQCRB	0.969501	-0.00584905	0.88	0.896	1
NFAM1	0.969622	-0.107222	0.101	0.099	1
TECR	0.970094	-0.0319541	0.221	0.215	1
RINT1	0.971343	-0.221325	0.105	0.104	1
YPEL1	0.971357	-0.304936	0.128	0.122	1
FAM53C	0.971912	-0.187436	0.12	0.117	1
HADH	0.971991	-0.302384	0.118	0.114	1
PCBD2	0.972355	-0.123032	0.173	0.17	1
PNOC	0.972476	-0.1147	0.318	0.297	1
CPEB4	0.973245	-0.095577	0.159	0.155	1
R3HCC1L	0.973274	-0.12587	0.239	0.231	1
FNIP1	0.973421	-0.140597	0.524	0.478	1
ATP6V0D1	0.973616	-0.128394	0.268	0.26	1
AC091045.1	0.973807	-0.0505498	0.146	0.143	1
CD83	0.973895	-0.0680756	0.701	0.67	1
ZNF330	0.974185	-0.136003	0.142	0.139	1
EPG5	0.974225	0.0169388	0.12	0.12	1
SH3BGRL	0.974256	-0.0375563	0.709	0.669	1
SIMC1	0.974261	-0.0874752	0.206	0.202	1
MED14	0.974294	-0.149832	0.179	0.174	1
MINDY2	0.974516	-0.159484	0.12	0.119	1
DDX24	0.974706	-0.0108798	0.544	0.514	1
RPS5	0.974723	0.00592966	0.996	0.999	1
CCDC130	0.974816	-0.182263	0.136	0.135	1
CBFB	0.974999	0.0678048	0.227	0.225	1
GANAB	0.975395	-0.0649913	0.118	0.117	1
PDS5B	0.975883	-0.0691335	0.315	0.305	1
GORASP2	0.976033	-0.190654	0.208	0.199	1
SAR1A	0.976286	-0.0487741	0.188	0.182	1
CLK3	0.976793	-0.0321548	0.138	0.137	1
RAB30-DT	0.976849	-0.146476	0.173	0.169	1
BET1	0.977048	-0.0770356	0.159	0.154	1
ZFAND2B	0.977245	-0.0167466	0.157	0.156	1
TSR3	0.977259	-0.0425826	0.229	0.225	1
SDF4	0.977406	-0.11551	0.208	0.205	1
UBA3	0.97772	-0.129126	0.196	0.19	1
SENP5	0.977804	-0.129264	0.297	0.284	1
KRBOX4	0.978039	-0.19147	0.118	0.115	1
OSBPL8	0.97808	-0.0875198	0.565	0.527	1
PPP1R2	0.978243	-0.0244863	0.546	0.517	1
G3BP2	0.97828	-0.102048	0.386	0.36	1
DNAJC16	0.978974	-0.217108	0.122	0.119	1
DLD	0.979018	-0.098359	0.126	0.124	1
MPC1	0.979823	-0.00466071	0.177	0.175	1
AP002075.1	0.979852	-0.0394553	0.231	0.225	1
SMS	0.980016	-0.0977982	0.177	0.174	1
COX11	0.980058	-0.147988	0.128	0.125	1
TUSC2	0.980448	0.0107815	0.13	0.129	1
PATL2	0.981584	-0.0750577	0.245	0.24	1
EVL	0.981696	-0.0574629	0.608	0.562	1
TRIM4	0.981755	-0.0519858	0.169	0.168	1
SLMAP	0.981964	-0.0596996	0.318	0.301	1
PABPN1	0.982246	-0.0991737	0.293	0.28	1
TMEM161B	0.982591	-0.113754	0.118	0.115	1
HNRNPC	0.982826	0.00219088	0.759	0.715	1
CWC22	0.983667	-0.19965	0.146	0.142	1
TENT4B	0.983918	-0.147996	0.132	0.13	1
BRIX1	0.984326	-0.0721321	0.214	0.207	1
PARP14	0.984419	-0.0620611	0.402	0.389	1
AHCYL2	0.984467	-0.0313076	0.2	0.197	1
PNPT1	0.984697	-0.0504732	0.124	0.122	1
ING3	0.984803	-0.26424	0.161	0.155	1
PUM3	0.985503	-0.0489191	0.229	0.22	1
MAML1	0.985805	-0.110957	0.113	0.112	1
N4BP2L2	0.985813	-0.0280002	0.722	0.679	1
KCTD20	0.986338	-0.120696	0.173	0.167	1
BCAS3	0.986487	-0.0910479	0.414	0.39	1
UGGT1	0.987448	-0.121671	0.13	0.127	1
ORAI2	0.987762	-0.0940184	0.452	0.422	1
CCDC57	0.988302	0.00682659	0.179	0.176	1
NAXE	0.988954	0.0714956	0.157	0.157	1
OSBP	0.989628	-0.163701	0.157	0.151	1
PABPC1	0.98988	-0.0422165	0.88	0.89	1
BECN1	0.990089	-0.0598974	0.175	0.173	1
STAG1	0.990162	-0.0118489	0.691	0.666	1
CLASRP	0.99033	-0.0774481	0.322	0.306	1
NBPF11	0.990893	0.0884361	0.103	0.103	1
PIGL	0.991048	0.0233632	0.138	0.137	1
C1orf43	0.991626	-0.0141744	0.276	0.267	1
TDP2	0.992213	-0.120436	0.115	0.115	1
CYB5B	0.992623	-0.106123	0.138	0.137	1
CCDC66	0.992877	-0.0591831	0.26	0.252	1
ARHGAP15	0.993207	-0.0129324	0.944	0.919	1
UBE3D	0.99356	-0.23861	0.103	0.1	1
CSKMT	0.994263	-0.172115	0.148	0.144	1
VSIR	0.994316	-0.0181827	0.171	0.169	1
AC079781.5	0.994713	-0.102693	0.379	0.359	1
WARS2-AS1	0.995119	-0.0386138	0.138	0.138	1
BBIP1	0.99556	0.0632742	0.128	0.128	1
MSH6	0.996601	-0.133119	0.103	0.101	1
ATG12	0.996662	-0.219161	0.245	0.229	1
PRKRIP1	0.99669	-0.11629	0.293	0.277	1
HIST1H1D	0.997021	0.0173703	0.293	0.285	1
SNRPG	0.997171	-0.0746549	0.509	0.472	1
COA1	0.997516	-0.000123809	0.392	0.386	1
DNAJC15	0.997828	-0.0567931	0.524	0.489	1
ATP5F1D	0.997969	-0.0350371	0.668	0.627	1
DTX3L	0.998133	-0.067707	0.105	0.104	1
SLC16A7	0.998177	-0.106002	0.256	0.249	1
ZADH2	0.998381	-0.1243	0.101	0.099	1
SLC37A1	0.998551	0.018046	0.247	0.241	1
INSIG2	0.999531	-0.220697	0.105	0.102	1

### Sheet: BAF312 B cells D7vD3
Gene	p_val	avg_log2FC	pct.1	pct.2	p_val_adj
RPL9	2.62759e-07	0.201124	1	0.99	0.00961726
HLA-DRB5	4.73224e-07	0.797544	0.601	0.419	0.0173205
SRSF5	6.69826e-07	0.444653	0.945	0.891	0.0245163
ACTB	1.19761e-06	-0.284815	0.988	0.981	0.0438336
MT-CO3	2.10979e-06	0.182415	1	1	0.0772205
MT-CYB	3.3077e-06	0.218083	1	1	0.121065
RPS27	4.28032e-06	0.168558	1	1	0.156664
MT-ND3	5.10835e-06	0.205839	1	1	0.186971
RPS29	1.20861e-05	0.179733	0.994	0.998	0.442363
SNHG5	5.01127e-05	-0.491086	0.485	0.662	1
HNRNPDL	6.85928e-05	0.452664	0.791	0.687	1
RPS27A	7.73781e-05	0.138828	0.994	0.998	1
MT-ATP6	9.47039e-05	0.117304	1	1	1
SLC35F1	9.6122e-05	-0.503749	0.521	0.72	1
ARHGDIB	0.000112631	-0.334178	0.847	0.932	1
HLA-DRB1	0.000121739	-0.312376	0.994	0.998	1
MYH9	0.000126717	-0.621136	0.417	0.59	1
FCHSD2	0.000198438	-0.431409	0.84	0.907	1
NFKBIA	0.000209708	-0.779692	0.393	0.555	1
GNG2	0.00021752	-0.831154	0.215	0.373	1
RAC2	0.000302711	-0.408116	0.65	0.781	1
MT-ND5	0.00032441	-0.145513	0.988	0.994	1
IGLC3	0.00035184	-0.574928	0.368	0.526	1
CD9	0.000379646	-1.56401	0.031	0.128	1
UIMC1	0.000393562	-0.825787	0.258	0.404	1
ZXDC	0.000394505	-1.15224	0.104	0.233	1
TKT	0.000407048	-0.673613	0.35	0.501	1
RPL34	0.00043705	0.131555	1	0.996	1
LYPLAL1	0.000493315	-0.855232	0.221	0.369	1
RPS12	0.000499826	0.138881	1	1	1
USP3	0.000503603	-0.491631	0.405	0.557	1
PELI1	0.000606299	-0.377941	0.583	0.722	1
CAMK1D	0.000606526	-0.419304	0.73	0.812	1
TAGLN2	0.000674791	-0.47794	0.595	0.726	1
ARPC1B	0.000708796	-0.352985	0.791	0.876	1
RPS28	0.000728653	0.154576	1	0.994	1
C7orf50	0.000735766	0.799205	0.393	0.26	1
IL10RB	0.000759942	-0.931957	0.141	0.276	1
CD24	0.000923028	-0.64126	0.38	0.515	1
CORO1A	0.000940115	-0.324569	0.816	0.907	1
NDE1	0.000940952	-0.968513	0.16	0.285	1
STX8	0.000977	-0.652745	0.258	0.398	1
FOXK2	0.00100412	-0.714787	0.178	0.324	1
SNX9	0.00103706	-0.635852	0.423	0.561	1
NF1	0.00105631	-1.22343	0.117	0.235	1
TBCB	0.00107525	-0.661501	0.233	0.379	1
RIPOR2	0.00111833	-0.292824	0.914	0.953	1
CASK	0.00113094	-0.864186	0.202	0.338	1
DCAF13	0.0011722	-0.782137	0.067	0.175	1
RNF138	0.00120501	-0.565736	0.184	0.328	1
RPL41	0.00122292	0.107585	1	0.998	1
ARPC5	0.00127429	-0.419947	0.571	0.672	1
IFNG-AS1	0.00134878	-1.08043	0.172	0.297	1
SH3KBP1	0.00142859	-0.516839	0.429	0.571	1
IRF3	0.00143025	-0.9716	0.19	0.313	1
TXN2	0.00143521	-0.912127	0.147	0.274	1
CWC27	0.00145074	-0.918453	0.141	0.266	1
TOMM7	0.00145767	0.196991	0.963	0.973	1
FBXO6	0.00147498	1.66791	0.11	0.043	1
DENND4A	0.00151257	-0.440974	0.669	0.79	1
ATP5MPL	0.00153121	-0.449594	0.436	0.579	1
MED13	0.0015926	-0.786154	0.245	0.379	1
IFT57	0.00160446	-0.591411	0.411	0.538	1
TERF2	0.00162511	-1.08348	0.098	0.208	1
RTN4	0.00162555	-0.533896	0.307	0.458	1
EEF1B2	0.00162835	0.197505	0.994	0.996	1
CDKAL1	0.00169932	-0.514837	0.368	0.54	1
LINC02384	0.00172599	-1.19455	0.025	0.105	1
RPL38	0.00173525	0.157296	0.994	0.992	1
KPNB1	0.00175483	-0.696935	0.258	0.396	1
RAB5IF	0.00177086	-0.737724	0.239	0.367	1
SSRP1	0.00178009	-1.43615	0.061	0.157	1
RO60	0.00192622	-0.906402	0.129	0.247	1
ZNF627	0.00198138	-1.56594	0.025	0.103	1
BSCL2	0.00203765	-1.64487	0.031	0.111	1
SKI	0.00204783	-1.39461	0.067	0.163	1
AC005562.1	0.00205957	-1.21748	0.067	0.165	1
AC239799.2	0.00216096	-1.70799	0.025	0.101	1
ARID5A	0.00228689	-1.43306	0.055	0.146	1
MARCKSL1	0.00247983	-0.634766	0.196	0.344	1
HLA-C	0.00250354	0.231741	0.975	0.965	1
NCF1	0.00254581	-0.421885	0.73	0.796	1
KLF6	0.00262084	-0.402205	0.675	0.777	1
MTDH	0.00272398	-0.409	0.564	0.682	1
TANGO6	0.00276082	0.895235	0.227	0.132	1
TMED1	0.00278205	1.43433	0.135	0.064	1
ABCG1	0.00285237	-0.745133	0.11	0.221	1
RPS6	0.0029602	0.0996333	0.994	1	1
PIK3R5	0.00297555	-0.966628	0.252	0.367	1
QRSL1	0.00297769	-0.421915	0.331	0.497	1
LINC02397	0.00306916	-0.404864	0.454	0.6	1
PSD4	0.00329369	-1.55351	0.049	0.132	1
RPLP1	0.00334497	0.143977	1	1	1
SLC25A3	0.00335954	-0.301197	0.589	0.697	1
HLA-DQA2	0.00364654	-0.171385	0.724	0.858	1
PPP6R2	0.00366363	-0.787478	0.215	0.332	1
PHIP	0.00370765	-0.541958	0.337	0.48	1
LACTB	0.00370767	-1.30724	0.086	0.179	1
OSGEP	0.00379586	-0.672447	0.202	0.322	1
FTX	0.00382945	-0.363869	0.497	0.631	1
TYW1B	0.00393575	-0.735066	0.104	0.208	1
MRPL44	0.00400443	-0.816615	0.074	0.169	1
PDE4D	0.00401397	-0.786053	0.38	0.499	1
ATP1A1	0.00407385	0.748542	0.258	0.161	1
MCCC2	0.00409467	-0.767843	0.086	0.184	1
MTOR	0.0041308	-1.28088	0.049	0.132	1
SLC37A1	0.00429749	-0.635677	0.135	0.247	1
MFSD4B	0.0042976	-0.715284	0.129	0.237	1
MCRS1	0.00430532	-1.1457	0.11	0.206	1
POGK	0.00435637	-2.01923	0.037	0.109	1
FAF2	0.00437054	0.6552	0.27	0.165	1
CIRBP	0.00442942	0.271159	0.865	0.808	1
C12orf75	0.0044496	-0.887355	0.098	0.2	1
E2F3	0.00465231	-1.89277	0.031	0.101	1
AMBRA1	0.00468549	0.510971	0.38	0.266	1
RPL35	0.00472001	0.124345	0.994	0.996	1
MED21	0.00474836	0.81065	0.233	0.14	1
FAM177A1	0.00483224	-0.637371	0.147	0.26	1
INO80	0.00483975	-0.536983	0.233	0.365	1
LTB	0.00487182	-0.234075	0.89	0.963	1
UBE2K	0.00503266	-0.492053	0.307	0.447	1
COCH	0.00504207	-1.43195	0.086	0.173	1
OSBPL11	0.00506106	-0.894847	0.178	0.287	1
GLUD1	0.00519579	-0.468	0.147	0.268	1
TMBIM1	0.0052241	-1.07242	0.067	0.155	1
SMARCE1	0.00535638	-0.538304	0.233	0.351	1
RPL17	0.00535806	0.119846	1	0.994	1
SREK1IP1	0.00544579	-0.638058	0.153	0.266	1
RANBP1	0.00551825	0.51708	0.436	0.322	1
FBXO34	0.00552425	-0.56788	0.19	0.303	1
TMOD3	0.00557542	-0.573705	0.252	0.381	1
TMEM123	0.00566728	-0.652558	0.313	0.419	1
CD83	0.00571752	-0.330926	0.558	0.701	1
CNOT8	0.00573232	-0.644431	0.153	0.268	1
ING4	0.0057387	-0.693202	0.135	0.239	1
AFTPH	0.00599894	-0.469901	0.356	0.495	1
CNFN	0.00609293	0.71325	0.227	0.136	1
PPDPF	0.00622773	0.313437	0.822	0.748	1
RYBP	0.00630751	-0.939754	0.16	0.258	1
SLC38A2	0.00632732	-0.511909	0.337	0.487	1
GRASP	0.00639946	-0.758406	0.086	0.179	1
PGAM1	0.0064785	-0.548252	0.172	0.282	1
TBC1D1	0.00651711	-0.201541	0.301	0.443	1
MRPL52	0.00659631	-0.552331	0.313	0.437	1
TLE5	0.00659989	-0.312759	0.718	0.808	1
ADGRG5	0.0067534	-0.901164	0.074	0.161	1
HERC1	0.0068809	-0.380976	0.472	0.606	1
CDC42BPB	0.00696821	1.35864	0.117	0.056	1
MIOS	0.00718108	-0.654224	0.08	0.171	1
AKAP13	0.00722326	-0.22132	0.779	0.895	1
GCNT1	0.00726629	0.586766	0.264	0.165	1
ZEB1	0.00742442	-0.403289	0.301	0.429	1
ANKRD13A	0.00753723	-0.58126	0.196	0.313	1
KRCC1	0.00756123	-0.830011	0.123	0.216	1
THOC3	0.00756627	-1.25915	0.055	0.132	1
KYNU	0.00756911	-0.434595	0.448	0.557	1
STRN3	0.0075842	-0.438595	0.209	0.324	1
CAPZB	0.00778744	-0.334025	0.564	0.678	1
POLR2G	0.00781188	-0.614981	0.19	0.301	1
EIF3M	0.00781257	-0.249006	0.491	0.641	1
KLHL22	0.00787534	-0.777893	0.098	0.19	1
SRSF4	0.0078769	-0.381471	0.429	0.571	1
BRD1	0.00800131	-1.1753	0.08	0.163	1
SLC25A26	0.00817808	-0.345762	0.178	0.289	1
URI1	0.00822763	-0.399595	0.337	0.466	1
TARS	0.00827979	-1.16378	0.049	0.122	1
PDCD10	0.00843329	0.47412	0.497	0.4	1
TLE1	0.00844574	-0.329371	0.337	0.485	1
B2M	0.00853438	0.148367	1	1	1
TMEM43	0.00853924	-1.13778	0.061	0.138	1
PLP2	0.0088108	-0.37633	0.417	0.563	1
TMEM120B	0.00886424	-1.46203	0.049	0.12	1
ING2	0.00894867	-1.02326	0.055	0.132	1
ABHD10	0.00895606	-1.58506	0.043	0.111	1
TMEM154	0.00927167	-0.445926	0.521	0.633	1
MEX3C	0.00931253	-1.53815	0.043	0.111	1
CWC15	0.00938934	0.601608	0.38	0.291	1
RPS26	0.00939584	-0.168709	0.951	0.979	1
CENPP	0.00942221	-1.0697	0.08	0.161	1
ERCC6	0.00947184	-1.11849	0.055	0.13	1
RPL28	0.00947628	0.0897751	0.994	0.998	1
ARRB2	0.00948548	-0.960299	0.092	0.177	1
LRRFIP1	0.00951274	-0.279575	0.644	0.748	1
RPL37	0.00959021	0.0948086	0.994	0.996	1
DDX31	0.00959245	1.52194	0.104	0.049	1
RPL36A	0.0095969	0.17376	0.994	0.988	1
SNRNP40	0.00967616	-0.681525	0.147	0.249	1
CAST	0.00968201	-0.373944	0.528	0.621	1
VARS	0.00968323	-1.12582	0.061	0.138	1
LINC02202	0.00972108	0.899717	0.141	0.074	1
CBX5	0.00985307	0.885309	0.239	0.161	1
SNRK	0.00987339	-0.540818	0.153	0.247	1
PDXK	0.00989217	-0.875303	0.092	0.179	1
GGA2	0.00990907	-0.441692	0.436	0.561	1
PTPN22	0.00991597	0.390385	0.38	0.274	1
TAGAP	0.0100055	-0.392915	0.282	0.416	1
ORMDL2	0.0101087	-0.785613	0.098	0.186	1
VPS13B	0.0102221	-0.348693	0.503	0.629	1
ZNF639	0.0102711	-1.15626	0.067	0.144	1
LINC02328	0.0103896	0.664851	0.16	0.087	1
USP13	0.0104746	1.26436	0.117	0.058	1
SIK3	0.010476	-0.188443	0.687	0.759	1
THEM4	0.0105751	-1.27851	0.049	0.12	1
RPL3	0.0105758	0.111888	0.994	0.996	1
NDUFA2	0.0106606	-0.51352	0.313	0.437	1
STIM1	0.0106677	-0.420982	0.319	0.441	1
HECTD4	0.0106824	-0.545435	0.239	0.357	1
FANCL	0.0107446	1.22667	0.16	0.093	1
TMEM259	0.0107652	-0.889322	0.141	0.231	1
PARM1	0.0108057	-1.69666	0.049	0.118	1
MRPL12	0.0108913	-1.08649	0.086	0.165	1
CD82	0.0109014	-0.618453	0.393	0.485	1
ACSL1	0.0109067	-1.37601	0.074	0.151	1
ANXA2	0.0109082	-0.834674	0.331	0.412	1
FTL	0.0110556	0.185463	0.994	0.992	1
MIR181A1HG	0.0110782	-1.05463	0.043	0.111	1
ZDHHC12	0.0111009	-0.932724	0.098	0.181	1
TPI1	0.0111757	-0.369182	0.374	0.491	1
KANSL3	0.011264	-1.35222	0.037	0.101	1
RFNG	0.0113616	-1.29657	0.043	0.109	1
ECI1	0.0114273	-0.402013	0.178	0.293	1
FOSB	0.0115041	0.343476	0.472	0.363	1
NELFA	0.011653	-1.28938	0.049	0.118	1
FAM120A	0.0116555	-0.515924	0.178	0.282	1
STRN	0.0116643	-0.568167	0.16	0.264	1
JMJD1C	0.0117637	-0.263814	0.761	0.841	1
MALAT1	0.0117793	0.107645	1	1	1
PTEN	0.0118447	-0.387782	0.479	0.569	1
GATD3B	0.011966	-1.14085	0.055	0.126	1
ZNF207	0.0120201	-0.512219	0.307	0.423	1
RPS9	0.0120985	0.10293	1	0.998	1
RAD17	0.0121629	-0.554105	0.08	0.165	1
ERGIC3	0.0122734	-0.754508	0.123	0.214	1
RPL19	0.0122903	0.0975896	1	0.996	1
AC242426.2	0.0123054	1.16444	0.129	0.068	1
MBD4	0.0123204	-0.476237	0.356	0.47	1
CTC1	0.0123234	-0.328029	0.104	0.194	1
HSD17B11	0.0123284	-0.579225	0.233	0.346	1
PAFAH1B2	0.0123845	-0.703359	0.129	0.223	1
RAB5A	0.0124187	-0.688165	0.141	0.239	1
TMED8	0.0124187	-0.577889	0.141	0.239	1
AC017104.1	0.0125507	-0.856278	0.098	0.184	1
PPIB	0.0125756	-0.37523	0.558	0.674	1
STN1	0.0126178	-1.19694	0.037	0.101	1
OGG1	0.012672	-0.974403	0.049	0.12	1
TNFRSF10B	0.0126767	-0.887563	0.086	0.167	1
AKAP11	0.0127488	-0.820247	0.123	0.21	1
KCTD7	0.0127666	0.697853	0.19	0.113	1
PDE5A	0.0128217	-1.48813	0.043	0.107	1
SLC25A45	0.0129366	1.03093	0.172	0.103	1
PPP4R2	0.012948	-0.731543	0.147	0.237	1
RAP2A	0.0130319	-1.30626	0.074	0.146	1
VCPKMT	0.0130476	-0.671581	0.141	0.233	1
PALM2-AKAP2	0.0131554	-0.468711	0.429	0.534	1
NDUFAF3	0.0131832	-0.506361	0.215	0.32	1
TMEM223	0.0132158	-1.1891	0.074	0.146	1
NCBP3	0.0132283	1.04492	0.178	0.109	1
ZBTB38	0.0132405	-0.91762	0.11	0.196	1
PLPP5	0.0133225	-0.309323	0.307	0.445	1
CYB5R1	0.0133231	1.13877	0.129	0.068	1
PSMA6	0.0133774	-0.478295	0.27	0.392	1
ATP6V1E1	0.0136413	-0.520199	0.153	0.254	1
AKAP9	0.0136569	0.438902	0.546	0.474	1
MARK2	0.0136799	-0.863086	0.117	0.202	1
ANKRD28	0.0137034	-0.56002	0.166	0.266	1
ZNF66	0.0137124	0.898093	0.178	0.107	1
RAD18	0.013813	1.4122	0.11	0.056	1
RNPEPL1	0.0139124	-0.466584	0.196	0.309	1
CKAP2	0.0139613	-1.0097	0.08	0.157	1
YBX1	0.0139961	-0.172729	0.926	0.938	1
MIEN1	0.0140326	-0.464329	0.209	0.32	1
LINC01857	0.0140577	0.605447	0.282	0.188	1
DCP2	0.0140767	-0.681286	0.178	0.278	1
RPL23A	0.0141322	0.102449	1	0.994	1
ENO1	0.0141588	-0.456101	0.454	0.567	1
ZDHHC21	0.014186	0.544235	0.337	0.241	1
AC004687.1	0.0142649	-0.305456	0.417	0.551	1
SLC24A1	0.0143366	-0.692476	0.067	0.144	1
UBE2G1	0.0143638	-0.241808	0.331	0.452	1
NUP43	0.0144384	-1.36997	0.049	0.113	1
RNASE6	0.0144426	-0.36553	0.178	0.289	1
HELZ	0.0145095	-0.478854	0.252	0.357	1
TAF5L	0.0145708	-1.36567	0.049	0.113	1
UQCRC1	0.0145927	-0.729486	0.11	0.192	1
SH3BP5	0.0146188	-0.285121	0.466	0.619	1
G3BP1	0.0146535	-0.729256	0.215	0.311	1
NAA10	0.0147648	-0.364558	0.178	0.287	1
AC008691.1	0.0149148	-1.0492	0.074	0.144	1
FAM133B	0.0150198	-0.326747	0.307	0.447	1
CD58	0.0150534	-1.22201	0.074	0.144	1
ASNSD1	0.0151194	1.10369	0.117	0.06	1
LINC01781	0.0152829	-0.623715	0.166	0.266	1
MFHAS1	0.0152862	1.09248	0.135	0.074	1
VDAC3	0.0153686	-0.499083	0.184	0.293	1
GPX7	0.0153826	-0.610665	0.074	0.148	1
SHISA8	0.0154844	-1.19889	0.043	0.107	1
ATP6V1H	0.0155525	-0.518178	0.135	0.231	1
PNKD	0.0155617	-0.316794	0.258	0.379	1
RPL21	0.0155812	0.0871571	1	0.992	1
CPNE5	0.0156789	-0.758021	0.245	0.332	1
PAIP2	0.0156799	-0.395076	0.479	0.579	1
MTCH1	0.0158454	-0.358835	0.202	0.322	1
NDC1	0.0159868	-0.965822	0.043	0.107	1
LYN	0.0160977	-0.200961	0.853	0.876	1
GOLPH3L	0.0161634	-1.16295	0.061	0.13	1
TGFB1	0.0161768	-0.249244	0.436	0.538	1
MADD	0.0161826	-1.2771	0.049	0.113	1
CCM2	0.0163292	-0.411782	0.466	0.577	1
AC073840.1	0.0163479	0.827088	0.16	0.093	1
SCAND1	0.0163791	0.464875	0.497	0.421	1
VPS8	0.0166274	-0.383113	0.215	0.322	1
BACH1	0.0168189	-0.483206	0.282	0.404	1
APC	0.0168305	-0.554115	0.184	0.285	1
ATP5F1B	0.0168611	-0.324594	0.448	0.551	1
SPAG7	0.0169851	-0.422928	0.227	0.34	1
ZCCHC7	0.0170052	-0.209144	0.883	0.918	1
APEH	0.0170699	1.03741	0.141	0.08	1
CLSTN1	0.0171739	-0.780366	0.117	0.2	1
HDGF	0.0172563	-0.661146	0.104	0.19	1
FLNA	0.0174724	-0.436131	0.221	0.326	1
KTN1	0.0175984	-0.427036	0.393	0.501	1
BAG4	0.0175993	-0.825282	0.074	0.148	1
CD1C	0.0176121	-0.545628	0.153	0.243	1
RELL1	0.0176253	-1.53433	0.043	0.103	1
SS18L2	0.017676	0.493724	0.362	0.272	1
FCGRT	0.0177032	-0.824844	0.104	0.186	1
DDX39A	0.0177727	-0.355324	0.313	0.425	1
TMEM107	0.0177917	-0.886167	0.117	0.198	1
NLRC3	0.017883	-0.404656	0.123	0.216	1
L3MBTL4	0.0181441	0.43896	0.239	0.157	1
IFNAR2	0.0181983	-0.331747	0.276	0.388	1
LLPH	0.0182297	-0.574464	0.166	0.258	1
FAU	0.0183793	0.102407	1	0.994	1
EIF2S2	0.0183836	-0.398996	0.417	0.505	1
GBF1	0.0184163	-0.599542	0.19	0.287	1
ADD1	0.0184253	-0.310728	0.429	0.563	1
TRAM1	0.0184964	-0.422397	0.233	0.336	1
AFG3L2	0.0185377	-0.770031	0.067	0.14	1
RASA2	0.0185608	-0.380221	0.436	0.538	1
ZFPM1	0.0186393	-0.94681	0.104	0.181	1
CD79A	0.0186437	-0.105706	0.975	0.977	1
RCL1	0.0187134	-0.774644	0.086	0.161	1
RPL30	0.0187294	0.0887713	1	1	1
PATJ	0.018735	-0.828522	0.104	0.188	1
ATR	0.0187834	0.530599	0.411	0.32	1
IL17RA	0.0187962	-0.707106	0.086	0.165	1
USP12	0.0188333	-0.36543	0.264	0.371	1
OPTN	0.0188667	-0.969458	0.11	0.186	1
RPL39	0.0190853	0.081686	0.994	0.994	1
ILK	0.0191063	-0.518799	0.153	0.245	1
XBP1	0.0191266	-0.583374	0.129	0.219	1
ANKRD33B	0.0192354	-0.637769	0.135	0.223	1
NOL9	0.0193143	0.804389	0.178	0.109	1
TBC1D20	0.0194132	-1.0722	0.055	0.12	1
TSC22D1	0.0194449	-1.38098	0.049	0.109	1
RPS15A	0.0194722	0.101209	0.994	0.994	1
CCDC93	0.0195819	-0.906558	0.117	0.196	1
TCEAL4	0.019906	-1.1407	0.043	0.103	1
USP28	0.0199286	-0.658475	0.178	0.27	1
PTMA	0.0199302	-0.0852707	1	0.996	1
QTRT2	0.0199418	-1.20845	0.067	0.134	1
TUG1	0.0199956	-0.851589	0.074	0.144	1
KPNA3	0.0200113	-0.445638	0.196	0.301	1
MAP2K7	0.0201148	1.02957	0.117	0.062	1
PDXDC1	0.020288	-0.453442	0.178	0.282	1
PSMB2	0.0203017	-0.595159	0.245	0.34	1
CASTOR3	0.0203684	-0.735011	0.098	0.179	1
CPEB2	0.0205312	-1.04082	0.049	0.111	1
DAAM1	0.0205538	-0.643471	0.178	0.268	1
GLTP	0.0206947	-0.626771	0.104	0.188	1
R3HDM1	0.0207145	-0.709753	0.209	0.309	1
H2AFZ	0.0207454	0.388658	0.546	0.476	1
RUFY3	0.0209313	-0.585947	0.153	0.241	1
EFCAB13	0.0211457	0.726246	0.258	0.188	1
RNF167	0.021178	-0.70387	0.123	0.204	1
AP000442.1	0.0211916	0.976341	0.135	0.076	1
RRP7A	0.0212886	-0.565766	0.215	0.318	1
ARPC2	0.0213069	-0.229204	0.822	0.895	1
MAML3	0.021357	-0.470947	0.11	0.192	1
SAMD9	0.0213811	-0.727705	0.141	0.225	1
SHFL	0.0218146	-0.6177	0.123	0.21	1
NSD2	0.0218584	-0.899857	0.067	0.134	1
COIL	0.0219658	0.870805	0.184	0.118	1
RIDA	0.0219803	-1.03364	0.043	0.103	1
ZNF281	0.0220846	-0.593119	0.061	0.13	1
GSN	0.0221212	-0.988619	0.061	0.128	1
GNG7	0.0221958	-0.254559	0.73	0.812	1
TCP1	0.022215	-0.513643	0.215	0.32	1
NMI	0.0222757	0.71548	0.233	0.161	1
RGL2	0.022405	-1.15878	0.049	0.109	1
UFM1	0.0225488	-0.464009	0.19	0.293	1
BPNT1	0.0226307	-1.14111	0.049	0.109	1
CD19	0.022824	0.635958	0.325	0.252	1
AC092652.1	0.02302	-1.05915	0.055	0.118	1
FAM219B	0.0230478	-0.897871	0.055	0.118	1
TMLHE	0.0232593	-0.739763	0.129	0.21	1
MDN1	0.0233401	-0.521049	0.129	0.212	1
FBH1	0.023377	-0.782103	0.117	0.196	1
PHTF2	0.0234029	-0.436768	0.558	0.664	1
DNAJC7	0.0235064	0.436193	0.429	0.373	1
TRAPPC5	0.0235165	-0.25329	0.546	0.633	1
ZNF433-AS1	0.0235711	-0.583968	0.172	0.264	1
KIF9	0.0236527	1.33975	0.123	0.068	1
GPI	0.0237907	-0.843328	0.098	0.171	1
GTF3C2	0.0238265	-0.74362	0.067	0.136	1
COL19A1	0.023841	-0.307739	0.472	0.561	1
DERL1	0.0238807	-0.449461	0.153	0.245	1
ANO6	0.0239006	-0.642847	0.166	0.249	1
EPHA4	0.0241696	-0.843973	0.074	0.144	1
REPS1	0.0242138	-0.779112	0.123	0.202	1
RAB5C	0.0242444	-0.332194	0.307	0.408	1
SAT2	0.0245063	0.579388	0.301	0.229	1
LYRM7	0.0245064	-1.28827	0.049	0.107	1
SNHG6	0.0246534	0.274959	0.798	0.751	1
PPP1R12A	0.0246608	-0.326898	0.509	0.616	1
EPS15L1	0.0247022	-0.333078	0.209	0.311	1
ABCD4	0.0248912	-1.07359	0.067	0.132	1
FAM13B	0.0251276	-0.380338	0.313	0.414	1
SIN3B	0.0251696	-0.778213	0.049	0.111	1
SH3YL1	0.025232	-0.787888	0.061	0.126	1
ZNF276	0.0253152	-0.892107	0.067	0.134	1
GPR65	0.0253468	-0.59107	0.104	0.184	1
COX7C	0.0253552	-0.128761	0.933	0.951	1
NKAP	0.0254097	-0.48489	0.153	0.245	1
SMARCC2	0.0254346	-0.978109	0.08	0.146	1
TNFRSF14	0.0254381	-0.49481	0.337	0.437	1
FKBP11	0.0254657	-0.702524	0.061	0.126	1
SUPT4H1	0.0254955	-0.504362	0.209	0.299	1
AP3S1	0.0255532	-0.487919	0.178	0.276	1
CDC42SE1	0.0256587	-0.405471	0.374	0.48	1
QTRT1	0.025761	-0.917096	0.055	0.118	1
HLA-DQB1	0.025795	0.201509	0.939	0.936	1
AL365272.1	0.025796	-0.615166	0.086	0.161	1
BRK1	0.0258425	-0.253961	0.491	0.602	1
CBFA2T3	0.0258427	-0.514674	0.104	0.188	1
CENPB	0.0258897	-0.880245	0.043	0.101	1
VCL	0.0260149	-0.471859	0.166	0.262	1
KCNQ1	0.0262594	-0.517625	0.153	0.239	1
GPANK1	0.0263524	-0.785283	0.067	0.134	1
STX12	0.0265054	-0.226735	0.282	0.402	1
DNAJB6	0.0267327	-0.414299	0.331	0.441	1
WARS2	0.026796	-0.563826	0.055	0.115	1
DOCK10	0.0268085	-0.198622	0.466	0.592	1
UVRAG	0.0269537	-0.302806	0.736	0.788	1
ATP5F1A	0.0270668	-0.387134	0.411	0.499	1
RPS8	0.0271963	0.0910763	1	0.998	1
BLNK	0.0273781	-0.327185	0.503	0.584	1
CCT4	0.0274171	-0.501132	0.331	0.419	1
ARL6IP5	0.0274723	-0.255797	0.577	0.664	1
ANXA4	0.027494	-0.446583	0.288	0.39	1
RANBP9	0.0276078	-0.523792	0.196	0.287	1
SUMF1	0.0277376	-0.554217	0.153	0.241	1
KCNQ5	0.0278756	-0.534861	0.319	0.416	1
RNF2	0.0279093	-0.692462	0.104	0.179	1
ACTR2	0.0279161	-0.324332	0.663	0.746	1
REXO2	0.0279243	-0.619929	0.117	0.196	1
CRADD	0.0279256	0.968464	0.196	0.13	1
TLK2	0.0282886	-0.399301	0.233	0.336	1
ABAT	0.0283541	-1.0279	0.049	0.107	1
MALT1	0.0283642	-0.490604	0.356	0.452	1
EFR3A	0.0284836	-0.363187	0.258	0.355	1
NIN	0.028557	-0.324758	0.405	0.507	1
BTNL9	0.0286507	-1.3066	0.049	0.105	1
ALOX5AP	0.0287538	-0.545023	0.362	0.449	1
COPS9	0.0289027	-0.326426	0.337	0.441	1
SPATA1	0.0289219	0.856883	0.117	0.064	1
ZNRD2	0.0290752	-0.802735	0.098	0.171	1
MDH2	0.0291575	-0.443711	0.282	0.381	1
DIP2A	0.0292362	-0.549046	0.117	0.194	1
DPY30	0.0294288	-0.572423	0.233	0.32	1
NEK6	0.0296431	-0.472922	0.129	0.212	1
NDUFB5	0.029684	-0.537278	0.319	0.398	1
PPP1CB	0.0297372	-0.41565	0.288	0.39	1
PTPRJ	0.0297978	-0.71339	0.337	0.402	1
GRSF1	0.029832	-0.727298	0.11	0.186	1
NUP88	0.0298428	-0.316929	0.448	0.548	1
ELL2	0.0299086	-0.467967	0.184	0.27	1
MPHOSPH6	0.0299314	-0.975142	0.067	0.13	1
YTHDC1	0.0299834	-0.477195	0.325	0.408	1
ANTXR2	0.030228	-0.470262	0.337	0.423	1
DENND1B	0.0303055	-0.576089	0.153	0.239	1
RPS3A	0.0303566	0.0951212	1	0.996	1
USP24	0.0304037	-0.442686	0.35	0.435	1
HIST1H2AC	0.0304206	-0.398848	0.276	0.375	1
RASA3	0.0304487	-0.523341	0.233	0.324	1
C2orf81	0.0304492	0.765619	0.172	0.109	1
E2F4	0.0304637	-0.863401	0.086	0.153	1
TPST1	0.0305544	-0.478627	0.141	0.227	1
COQ4	0.030632	-0.804081	0.08	0.146	1
CCT6A	0.03064	-0.422791	0.294	0.386	1
SIRT7	0.0310152	-0.388986	0.153	0.241	1
CD69	0.0311096	-0.284549	0.583	0.701	1
S100A10	0.0311678	-0.813575	0.399	0.482	1
FAM20B	0.0312495	-0.852461	0.049	0.107	1
TRNT1	0.0313063	-0.738863	0.117	0.19	1
EIF6	0.0313831	-0.345184	0.319	0.412	1
RTN3	0.0314234	-0.727278	0.129	0.2	1
MGAT5	0.0314487	-0.289565	0.54	0.645	1
C11orf24	0.0315364	1.19066	0.117	0.066	1
ME2	0.0315923	-0.592839	0.178	0.26	1
HIP1	0.0318555	-0.604563	0.092	0.163	1
KLF7	0.0318973	-0.703302	0.147	0.225	1
DIPK2A	0.0321409	-0.932795	0.061	0.122	1
ODR4	0.032275	1.15299	0.172	0.113	1
STAT6	0.0322923	-0.537303	0.172	0.26	1
STRADB	0.0322944	-0.515647	0.098	0.171	1
SLF2	0.0326189	-0.583888	0.092	0.163	1
EIF2AK3	0.0326463	-0.192361	0.534	0.654	1
RPS11	0.0326872	0.111696	0.994	0.998	1
CHD6	0.0327283	-0.427732	0.264	0.357	1
BCAS4	0.032977	-0.437736	0.313	0.414	1
HTT	0.0331975	-0.273944	0.221	0.322	1
RPL11	0.0332032	0.0774977	1	0.994	1
NVL	0.0332182	0.780172	0.202	0.138	1
RPL35A	0.0332432	0.0915263	1	0.998	1
ATP5PF	0.0332875	-0.207715	0.485	0.602	1
YLPM1	0.0333549	-0.306514	0.166	0.26	1
LRRK1	0.0334041	-0.580285	0.147	0.225	1
SSBP3	0.0335214	-0.451532	0.074	0.138	1
PGRMC2	0.0338366	-0.80494	0.086	0.151	1
B3GALNT2	0.0340523	-0.682816	0.049	0.105	1
MAPRE1	0.0340852	0.644581	0.307	0.235	1
COA5	0.0340975	-0.897333	0.08	0.144	1
BCL2A1	0.034104	-0.62528	0.141	0.219	1
PREPL	0.0341507	-1.20611	0.055	0.111	1
NTPCR	0.0343809	-0.879102	0.049	0.105	1
RAB30	0.0344155	-0.227763	0.313	0.435	1
TRABD	0.0344743	-0.677105	0.098	0.171	1
GNG10	0.0347117	-0.492262	0.135	0.212	1
SPAST	0.034769	-0.735433	0.123	0.196	1
MZT2B	0.0349342	0.281426	0.748	0.674	1
ZFAS1	0.035013	-0.179087	0.914	0.936	1
EEF1E1	0.0350207	-0.831451	0.11	0.177	1
TNIP1	0.0351362	-0.617667	0.196	0.278	1
GAS5	0.0352508	-0.204003	0.89	0.918	1
HAGH	0.0354927	0.611985	0.264	0.192	1
ACSS1	0.0356235	-0.703858	0.104	0.175	1
PPP6R3	0.0358153	-0.35761	0.46	0.569	1
ANKRD44	0.0360573	-0.179617	0.84	0.876	1
PPP4C	0.0361112	-0.453192	0.264	0.351	1
EIF2S1	0.0362555	-0.406755	0.153	0.239	1
CANX	0.0362659	-0.574116	0.178	0.26	1
FAF1	0.0363059	-0.349612	0.497	0.592	1
CPB2-AS1	0.0363426	-0.404963	0.19	0.278	1
SHLD1	0.0364813	-0.581817	0.153	0.233	1
ITGB3BP	0.0365547	-0.593291	0.19	0.276	1
ZNF518A	0.0365765	-0.650082	0.166	0.239	1
ZNF566	0.036603	1.04255	0.117	0.066	1
ZNF516	0.0369017	-0.801192	0.08	0.144	1
KPNA2	0.0373014	-0.686186	0.098	0.167	1
ATP5MC3	0.0373555	-0.172709	0.472	0.586	1
OGT	0.0373927	-0.414009	0.282	0.375	1
SCYL2	0.0374882	-0.617358	0.086	0.155	1
SPPL2A	0.0375418	-0.287347	0.202	0.291	1
POP5	0.0376502	-0.588691	0.166	0.245	1
PCAT1	0.0377	-0.410043	0.055	0.115	1
DMTF1	0.0377857	-0.410756	0.202	0.287	1
MRPL57	0.0379167	-0.581806	0.221	0.305	1
DDX39B	0.0379253	-0.270568	0.319	0.408	1
THAP11	0.038164	-0.727124	0.104	0.173	1
MEAF6	0.0383748	0.54351	0.393	0.33	1
RNMT	0.0385396	0.562723	0.429	0.359	1
ABT1	0.0387035	-0.446665	0.117	0.19	1
HIPK2	0.0387122	-0.281632	0.258	0.357	1
DUT	0.0387353	-0.397193	0.245	0.332	1
CAND1	0.0387639	-0.515983	0.202	0.289	1
TRADD	0.0390144	-0.65619	0.215	0.291	1
PHF1	0.0391397	0.582068	0.313	0.241	1
BCL2	0.0391719	-0.195734	0.558	0.647	1
NELFB	0.0392235	-0.635831	0.098	0.165	1
SPCS3	0.0392399	-0.359547	0.227	0.324	1
PHC3	0.0392593	0.263105	0.607	0.524	1
TRA2A	0.0392745	-0.30558	0.552	0.631	1
LINC01128	0.0395656	0.911538	0.153	0.097	1
NOP53	0.0395781	0.141964	0.957	0.957	1
PSMC5	0.0395831	0.362448	0.46	0.408	1
IKZF1	0.0396822	-0.199128	0.699	0.794	1
STX10	0.039709	-0.427898	0.147	0.233	1
ZPR1	0.039818	-0.494314	0.098	0.169	1
ISY1	0.0398271	-0.460401	0.117	0.19	1
THUMPD2	0.0398816	0.74309	0.215	0.153	1
TRAF3	0.0400428	-0.344183	0.442	0.52	1
SRM	0.0401401	-0.382107	0.202	0.295	1
RAP2C-AS1	0.0403042	-0.334876	0.08	0.144	1
CD2AP	0.0405389	-0.467	0.245	0.336	1
FAM241A	0.0405787	1.04202	0.104	0.058	1
GOLGB1	0.0405942	-0.456698	0.202	0.276	1
METTL25	0.0407337	0.990609	0.172	0.115	1
ERP44	0.040866	-0.344579	0.387	0.487	1
RETREG3	0.0410113	-0.571347	0.11	0.184	1
BOD1L1	0.0410347	-0.298131	0.448	0.551	1
CIAO1	0.0410474	-0.296462	0.16	0.254	1
ARMH3	0.041224	-0.455221	0.239	0.33	1
TP53BP2	0.0412516	-0.680059	0.117	0.188	1
PPIG	0.0414112	-0.260294	0.429	0.515	1
PLEKHO1	0.0414569	0.377884	0.558	0.509	1
B4GALT4	0.0415002	0.692799	0.16	0.101	1
CHTOP	0.0415561	-0.558723	0.129	0.204	1
SAFB	0.0416234	-0.404067	0.252	0.338	1
MFSD12	0.0416449	-0.857513	0.074	0.132	1
CCDC137	0.0417077	-0.669457	0.092	0.159	1
GNAS	0.0417183	-0.131826	0.951	0.971	1
SAMHD1	0.0417187	-0.540942	0.104	0.173	1
ABRACL	0.0417262	-0.409811	0.258	0.359	1
DCTN4	0.0418835	-0.594774	0.147	0.225	1
SIPA1L3	0.0420573	-0.109855	0.601	0.715	1
CAPN3	0.0420799	-1.05536	0.061	0.118	1
TNFAIP3	0.0421293	-0.353618	0.092	0.161	1
MKRN1	0.0421355	-0.469334	0.215	0.295	1
GRAMD1C	0.0421725	-0.795476	0.061	0.118	1
TMEM218	0.0421996	-0.593503	0.061	0.122	1
CIITA	0.0422504	-0.410021	0.38	0.472	1
PEX2	0.0422837	-0.654889	0.129	0.198	1
ADAP2	0.0422931	0.73223	0.11	0.062	1
ANKIB1	0.0424749	-0.393073	0.239	0.33	1
PTPN4	0.0424778	-0.504674	0.221	0.303	1
DDX27	0.0425675	0.524231	0.344	0.285	1
HNRNPC	0.042679	-0.203988	0.644	0.759	1
OSTC	0.0427032	-0.483826	0.202	0.285	1
AC006001.2	0.0428203	-1.0261	0.067	0.126	1
ARMH4	0.042836	-0.841919	0.08	0.14	1
CHCHD3	0.0429858	0.458007	0.411	0.344	1
LY96	0.0431705	-0.606661	0.172	0.249	1
PFN1	0.0432223	-0.1759	0.847	0.878	1
CD37	0.0432751	-0.108976	0.994	0.998	1
ZC3H15	0.0436059	-0.290564	0.35	0.449	1
KDM2A	0.0436456	-0.195955	0.374	0.495	1
AMPD3	0.0437141	-0.983292	0.08	0.138	1
TMEM41B	0.0439813	-0.559814	0.098	0.167	1
C8orf82	0.0442808	-0.69589	0.049	0.103	1
SRP9	0.0443369	-0.254785	0.356	0.472	1
RNF7	0.0444386	-0.470783	0.288	0.367	1
ARID4B	0.0446466	-0.208394	0.632	0.722	1
COMMD1	0.0448059	-0.185025	0.27	0.377	1
DNAJC15	0.0448615	-0.240333	0.442	0.524	1
SLC30A7	0.0448976	-0.482284	0.117	0.186	1
ZNF585A	0.0450666	0.542479	0.233	0.169	1
PIH1D1	0.0450875	-0.519447	0.221	0.303	1
MRPL13	0.0450943	-0.434835	0.11	0.184	1
PSMB4	0.0451457	-0.25519	0.301	0.398	1
NCOA4	0.0451523	-0.620812	0.086	0.146	1
PPP1R10	0.0452274	0.552801	0.479	0.429	1
ADPGK	0.045228	-0.385073	0.178	0.262	1
SSU72	0.0452845	-0.261406	0.368	0.474	1
KIAA0319L	0.0453838	-0.437651	0.135	0.214	1
GRK5	0.0454938	-0.436111	0.239	0.332	1
CLMN	0.0455207	0.773725	0.172	0.113	1
ITPK1	0.0456101	-1.14409	0.08	0.136	1
SMAP2	0.0456389	-0.162944	0.847	0.874	1
PUS10	0.045815	-0.793754	0.067	0.126	1
DNAJC1	0.0458427	0.374095	0.35	0.268	1
SVBP	0.0459137	-0.462306	0.16	0.243	1
SEC61B	0.0460352	-0.238787	0.515	0.608	1
MRPL21	0.0461084	-0.576316	0.172	0.252	1
LYL1	0.0461288	-0.321283	0.368	0.476	1
EPB41	0.0461447	-0.280124	0.509	0.61	1
AC009133.3	0.0461692	-0.496121	0.049	0.103	1
ZNF33B	0.0464162	0.643226	0.209	0.146	1
CLTA	0.0464201	-0.303085	0.368	0.485	1
FMC1	0.0465725	-0.536913	0.11	0.181	1
ARL15	0.0466405	-0.333998	0.405	0.501	1
CUX1	0.0467693	-0.251063	0.356	0.48	1
ZBTB44	0.0468663	-0.664645	0.19	0.26	1
WDR5	0.0469748	-0.744872	0.049	0.101	1
STMN1	0.0470824	-0.427204	0.11	0.179	1
GSTO1	0.0471677	-0.389621	0.239	0.328	1
PAPOLG	0.0472932	-0.653941	0.074	0.134	1
ADNP2	0.0472966	-0.754875	0.067	0.124	1
FERMT3	0.0475317	-0.234344	0.215	0.301	1
EEF1G	0.047629	0.112086	0.994	0.992	1
ARID5B	0.0476541	-0.335103	0.761	0.765	1
ITGA4	0.0477607	-0.347694	0.497	0.592	1
TMEM219	0.0482154	0.50711	0.38	0.313	1
IKBKG	0.0482541	0.622506	0.141	0.087	1
SCAMP2	0.0483031	-0.496761	0.221	0.301	1
PBRM1	0.0483047	-0.239079	0.282	0.381	1
HSPA1A	0.0483696	-0.904872	0.061	0.115	1
RCC2	0.0484549	-0.414974	0.135	0.208	1
DYNLL1	0.0486275	-0.284592	0.571	0.612	1
TAF15	0.0486365	-0.308755	0.331	0.443	1
VTI1B	0.0487362	-0.52825	0.153	0.229	1
HERC2	0.048809	-0.493434	0.196	0.272	1
LDHA	0.0491008	-0.264217	0.374	0.474	1
MRPS18C	0.0491112	-0.364097	0.227	0.324	1
LINC01237	0.0491306	-0.502932	0.129	0.202	1
PFKP	0.0492598	-0.421463	0.11	0.179	1
UBE2I	0.0493926	-0.330902	0.509	0.627	1
DHX38	0.0494253	-0.676057	0.067	0.124	1
NR3C2	0.0494367	-0.657847	0.117	0.184	1
PCNX1	0.0497163	-0.392513	0.276	0.377	1
CD164	0.0499437	0.307075	0.509	0.425	1
PRIM1	0.0500171	-0.871928	0.055	0.107	1
GNA13	0.0501784	-0.477661	0.27	0.357	1
COPRS	0.0503876	0.977233	0.16	0.107	1
ATP2A3	0.0504198	-0.295054	0.301	0.406	1
MAN2A1	0.0508607	-0.183642	0.276	0.386	1
CAPG	0.0508658	-0.368477	0.344	0.425	1
AC120193.1	0.0509153	0.387869	0.515	0.439	1
JAK3	0.0512021	-0.636173	0.135	0.202	1
SAMD8	0.0514042	-0.324647	0.221	0.305	1
AC006059.1	0.0514943	-0.994792	0.086	0.142	1
JAGN1	0.0516143	-0.358327	0.153	0.231	1
ERH	0.0516714	-0.213469	0.429	0.532	1
LTBP3	0.051903	-0.658718	0.117	0.181	1
RICTOR	0.0520641	-0.312647	0.399	0.495	1
ZNF672	0.0523963	1.03887	0.135	0.087	1
EZR	0.0525935	-0.236761	0.785	0.849	1
GSK3B	0.0528766	-0.32241	0.264	0.357	1
GALNTL6	0.0528928	0.808588	0.147	0.093	1
TESK2	0.0531507	-0.770735	0.202	0.272	1
PRPF31	0.0533139	-0.48088	0.166	0.237	1
AP1G2	0.053542	-0.621941	0.092	0.155	1
RPL10	0.0535914	0.0754697	1	1	1
SSB	0.0537975	0.325649	0.509	0.441	1
RPS21	0.054163	0.0958675	1	0.994	1
ITPR1	0.0541887	-0.289479	0.552	0.645	1
CD38	0.0543559	-0.535333	0.129	0.198	1
SERPINB9	0.0544635	-0.383536	0.27	0.359	1
PACS1	0.0545114	-0.244014	0.632	0.718	1
TRIM24	0.0548222	-0.442441	0.086	0.144	1
ITCH	0.0548717	-0.314014	0.429	0.52	1
TBC1D32	0.054898	0.420259	0.19	0.126	1
RHOB	0.0549005	-0.382313	0.35	0.423	1
CREBBP	0.0551719	-0.230082	0.362	0.46	1
PPP1R14A	0.055223	-0.285089	0.307	0.416	1
LMNB1	0.05529	-0.945824	0.074	0.128	1
TPK1	0.0554611	-0.111924	0.233	0.334	1
RPSA	0.0556299	0.0918659	0.994	0.994	1
AC092944.1	0.0556577	1.06899	0.135	0.087	1
C4orf3	0.0556987	0.253407	0.669	0.579	1
DNAJC13	0.0557145	-0.731352	0.104	0.167	1
FBXO33	0.0558559	-0.386443	0.282	0.365	1
MOSMO	0.0558759	-0.518435	0.147	0.221	1
CALM1	0.0560072	-0.246306	0.791	0.854	1
MAPK13	0.0560684	-0.548348	0.147	0.219	1
USP40	0.0561219	0.995476	0.141	0.091	1
CCDC91	0.0563337	0.197636	0.644	0.596	1
TCF3	0.0565001	-0.114109	0.276	0.381	1
PGLS	0.0565513	-0.325883	0.429	0.507	1
TCP11L2	0.0566862	-0.384499	0.172	0.252	1
ZBED5	0.0567037	-0.508891	0.092	0.155	1
LIPE-AS1	0.0567344	0.753893	0.16	0.105	1
UBE2F	0.0568061	-0.399103	0.123	0.196	1
BRAT1	0.0570717	-0.830474	0.061	0.113	1
HOPX	0.0573062	-0.942532	0.141	0.202	1
RPS6KA5	0.0574628	-0.343799	0.356	0.452	1
HACD3	0.0575354	-0.580934	0.067	0.122	1
SETBP1	0.0575469	0.295967	0.558	0.499	1
LPP	0.0578498	-0.202293	0.515	0.604	1
FAM107B	0.0579722	-0.218837	0.607	0.695	1
EVI2B	0.0583361	-0.197435	0.724	0.763	1
AMMECR1	0.0584797	-0.268556	0.11	0.179	1
VPS13D	0.0590772	-0.346484	0.239	0.32	1
SYT1	0.0591191	1.1012	0.147	0.097	1
POLR2B	0.0592954	-0.576086	0.172	0.245	1
CHMP2B	0.0593931	-0.62068	0.141	0.208	1
CCNC	0.0594397	-0.464083	0.166	0.245	1
ZDHHC20	0.05953	-0.471681	0.294	0.375	1
EXOG	0.0596849	-0.604608	0.098	0.159	1
AAGAB	0.0596998	-0.531405	0.104	0.167	1
TMEM30A	0.0597689	-0.64067	0.055	0.107	1
Z93241.1	0.0597883	-0.847205	0.061	0.113	1
TPD52L2	0.0598829	-0.934346	0.092	0.148	1
TMEM251	0.0599143	-0.719905	0.061	0.113	1
PBDC1	0.0599371	-0.535379	0.135	0.202	1
IDH3A	0.060003	0.898137	0.178	0.124	1
CD2BP2	0.0600841	-0.456629	0.135	0.206	1
IL4R	0.0601644	-0.130053	0.356	0.47	1
SNHG1	0.0601891	-0.86502	0.098	0.155	1
AC093157.1	0.0603929	-0.389847	0.153	0.231	1
CLIC1	0.0606322	-0.192532	0.859	0.878	1
SRP19	0.0606829	-0.284742	0.27	0.363	1
AC010642.2	0.0607223	0.795678	0.117	0.07	1
STARD7	0.0607348	0.531933	0.276	0.214	1
COX7B	0.0607631	-0.270337	0.442	0.528	1
DNAJC5	0.0607677	-0.644702	0.098	0.159	1
NAA25	0.0608549	-0.496569	0.147	0.219	1
EDEM2	0.0608794	-0.299816	0.074	0.134	1
BLOC1S1	0.0609027	-0.262547	0.497	0.59	1
RAP1GAP2	0.0612018	-0.460568	0.172	0.243	1
INTS10	0.061232	-0.253595	0.153	0.231	1
FAM200B	0.0614594	-0.391331	0.123	0.192	1
NTAN1	0.0615574	-0.734623	0.117	0.177	1
SSR4	0.0617622	-0.220597	0.712	0.775	1
MRPL2	0.0618789	-0.730291	0.092	0.151	1
JAK1	0.0619305	-0.229586	0.718	0.771	1
LRSAM1	0.0619602	-0.721992	0.061	0.113	1
ILRUN	0.0620307	0.388369	0.344	0.276	1
TLE4	0.0620317	-0.352256	0.294	0.384	1
MED16	0.0621635	-0.866202	0.061	0.111	1
VRK2	0.0622075	0.335547	0.38	0.309	1
GOLT1B	0.0623768	0.743672	0.153	0.101	1
ZNF880	0.06242	0.718492	0.117	0.07	1
PCYT1A	0.0624366	-1.01331	0.08	0.132	1
ALDH9A1	0.0625961	-0.666381	0.135	0.198	1
RAP1GDS1	0.0625963	-0.198489	0.374	0.478	1
ATP2C1	0.0626477	-0.549454	0.141	0.206	1
HSPE1	0.0628329	0.195265	0.601	0.546	1
MARCH3	0.0629611	-0.25324	0.362	0.456	1
TYW1	0.0629618	-0.404235	0.184	0.266	1
PUF60	0.0630509	-0.226527	0.245	0.336	1
ANXA5	0.0630993	-0.333875	0.313	0.394	1
CLEC4A	0.0631362	-0.530069	0.061	0.113	1
NUMB	0.0631508	-0.337459	0.368	0.454	1
EHMT1	0.0632225	-0.25436	0.393	0.482	1
NRDC	0.0632377	-0.217325	0.288	0.373	1
TMEM167A	0.0632493	-0.497235	0.153	0.229	1
G2E3	0.0632623	-0.531259	0.135	0.202	1
KLF9	0.063606	-0.541211	0.117	0.186	1
LPAR6	0.0636128	-0.954403	0.055	0.103	1
RGS2	0.0637286	0.483186	0.202	0.144	1
ARHGEF3	0.0637313	-0.145759	0.172	0.241	1
SNX1	0.0637865	-0.281452	0.239	0.322	1
CSK	0.0639069	-0.284696	0.466	0.553	1
KATNA1	0.0639379	-0.667727	0.08	0.136	1
PNPLA6	0.0640188	-0.80153	0.061	0.111	1
MPLKIP	0.0641004	-0.453414	0.252	0.334	1
NFKBIZ	0.0641521	-0.409713	0.221	0.301	1
CHD9	0.0641881	-0.249783	0.503	0.59	1
ITPA	0.0643198	0.647251	0.294	0.235	1
SLC25A46	0.0643651	-0.613381	0.104	0.167	1
RPLP2	0.0643709	0.0778992	1	0.998	1
SPTSSA	0.0643778	-1.03325	0.055	0.103	1
PDSS2	0.0643792	-0.303954	0.258	0.346	1
SOD2	0.0645257	-0.315682	0.356	0.452	1
PAK2	0.0646241	-0.307194	0.454	0.528	1
HSBP1	0.0646628	-0.397444	0.227	0.307	1
BCL6	0.0649635	-0.821313	0.061	0.111	1
COL4A4	0.0650049	-0.57157	0.11	0.173	1
GCC2	0.0651485	-0.200861	0.356	0.452	1
EXOSC3	0.0651845	-0.902984	0.074	0.126	1
SELENOK	0.0652743	-0.294814	0.325	0.414	1
RPAP3	0.0655486	-0.539181	0.166	0.231	1
ACAA2	0.0655962	-0.655351	0.092	0.151	1
PRPSAP1	0.0656018	-1.00153	0.067	0.118	1
MINK1	0.0656601	-0.649242	0.086	0.144	1
SPAG16	0.0656954	-0.439112	0.067	0.12	1
MGAT1	0.0658918	-0.62589	0.172	0.235	1
PIGC	0.0660819	-0.47625	0.098	0.161	1
BMT2	0.0662519	-0.717351	0.11	0.169	1
STK24	0.0662559	-0.209148	0.325	0.425	1
COQ8A	0.0665213	-0.650298	0.086	0.142	1
PSMA5	0.0665362	-0.32018	0.319	0.402	1
SWI5	0.0665398	-0.989034	0.067	0.118	1
SINHCAF	0.0667972	-0.42751	0.344	0.412	1
RPS6KC1	0.0669661	-0.451114	0.166	0.239	1
FBXO22	0.0671169	-1.07988	0.074	0.124	1
RABGAP1L	0.0671379	-0.130924	0.785	0.847	1
RPL36	0.0671753	0.0883621	1	0.99	1
PCGF5	0.0671816	-0.176207	0.368	0.458	1
UBA7	0.0672132	-0.610868	0.055	0.105	1
TEX9	0.0673105	-0.604861	0.104	0.165	1
LIMS2	0.0675012	-0.625954	0.055	0.105	1
MRPL11	0.0677637	0.409236	0.325	0.26	1
LEMD3	0.0678074	-0.421865	0.135	0.206	1
APP	0.0678893	0.673721	0.233	0.177	1
AZIN1	0.0679838	-0.364831	0.153	0.225	1
PHF20	0.0680321	-0.25969	0.515	0.594	1
SMARCC1	0.0682167	-0.328568	0.405	0.495	1
EHMT2	0.0682545	0.650635	0.153	0.101	1
PITPNC1	0.0683566	-0.249161	0.19	0.272	1
WDR75	0.0685885	0.740327	0.166	0.113	1
EIF2A	0.0686197	-0.400085	0.233	0.309	1
RPL13A	0.0687804	0.0626282	1	0.998	1
UBR7	0.0688016	-0.333059	0.067	0.12	1
SGMS1	0.0688819	-0.436111	0.307	0.388	1
ALG13	0.0689346	0.52019	0.362	0.313	1
DHX16	0.0690433	1.17571	0.104	0.064	1
BIRC2	0.0690704	-0.528529	0.16	0.229	1
RPL37A	0.0691496	0.0617714	0.994	0.998	1
WDR74	0.06924	-0.483615	0.202	0.28	1
UFD1	0.0695389	-0.484772	0.129	0.196	1
R3HDM4	0.0701023	0.549685	0.288	0.221	1
TRPC4AP	0.070274	0.568935	0.288	0.233	1
SPOP	0.0702954	-0.366712	0.288	0.39	1
CTBS	0.0703726	0.540187	0.172	0.118	1
ZNF451	0.0704074	-0.438586	0.19	0.26	1
DGKE	0.0705292	0.529601	0.141	0.091	1
GLIPR1	0.0705993	-0.564894	0.331	0.386	1
SSH2	0.0707415	-0.180177	0.804	0.847	1
TBC1D12	0.0707526	-0.561793	0.092	0.151	1
TMEM268	0.0708428	0.703507	0.153	0.103	1
OSBPL2	0.0709271	-0.678346	0.055	0.103	1
TADA2A	0.0710027	-0.906465	0.061	0.109	1
SMIM30	0.0710028	-0.705577	0.055	0.103	1
DFFA	0.0711679	-0.648249	0.061	0.111	1
GRN	0.0715512	-0.411667	0.233	0.311	1
ECPAS	0.0716935	-0.498162	0.123	0.192	1
ZRANB2	0.0719451	0.13856	0.577	0.513	1
CHD7	0.0720058	-0.424038	0.319	0.406	1
ZSWIM6	0.0720131	-0.199964	0.325	0.41	1
GPN3	0.07225	-0.361	0.11	0.173	1
RPS17	0.0723747	0.148422	0.951	0.951	1
PHKG2	0.0724738	0.756388	0.104	0.062	1
PTDSS1	0.0725038	-0.36811	0.153	0.231	1
TMEM160	0.0725751	0.308437	0.472	0.431	1
ARHGAP32	0.0727509	-0.353231	0.141	0.208	1
RILPL2	0.0728616	-0.45673	0.264	0.34	1
TMX3	0.0729567	-0.411568	0.092	0.148	1
PPIL4	0.0730443	0.603209	0.252	0.196	1
SCAF4	0.0731778	-0.250876	0.245	0.33	1
SH3TC1	0.0733139	0.515438	0.166	0.111	1
TSPAN13	0.0733222	-0.394899	0.233	0.311	1
VPS72	0.0735771	-0.851849	0.055	0.101	1
ID3	0.0737227	-0.390611	0.239	0.313	1
PDAP1	0.0740257	-0.313674	0.227	0.309	1
LYZ	0.0740813	-1.36716	0.258	0.324	1
CKMT2-AS1	0.0741558	1.09276	0.11	0.068	1
TTLL5	0.0742067	-0.483245	0.086	0.142	1
ATF7IP2	0.0742806	0.399433	0.374	0.32	1
GTF2F1	0.0744036	-0.620204	0.092	0.148	1
NFYB	0.0745363	-0.63453	0.092	0.148	1
HIF1A-AS3	0.074627	-0.367687	0.135	0.202	1
YWHAB	0.0749013	-0.260921	0.706	0.773	1
COQ10B	0.0749914	-0.325672	0.166	0.241	1
RNASEH1	0.0749922	-0.646654	0.086	0.14	1
RMND1	0.0750163	-0.727553	0.074	0.124	1
MYCBP2	0.0751357	-0.215588	0.712	0.802	1
TMEM165	0.0751471	-0.406249	0.319	0.41	1
ST6GAL1	0.0753125	-0.18045	0.748	0.831	1
NCF4	0.0754325	-0.367001	0.288	0.369	1
TMEM126B	0.0754519	-0.711935	0.117	0.173	1
GIGYF1	0.075598	-0.631962	0.074	0.124	1
LARP7	0.0756144	-0.447971	0.233	0.305	1
PPM1D	0.0756271	-0.416744	0.098	0.157	1
IFI35	0.0756314	-0.631991	0.092	0.146	1
TMEM238	0.0756956	-0.438534	0.135	0.2	1
IGLC1	0.0757364	-0.14562	0.282	0.369	1
TBC1D9	0.0757642	-0.293684	0.399	0.47	1
VAC14	0.0757998	-0.417635	0.074	0.128	1
BAZ1B	0.075819	-0.36965	0.16	0.233	1
CD81	0.0758646	-0.198869	0.724	0.806	1
COPB1	0.0759685	-0.348569	0.239	0.318	1
KLF2	0.0759865	-0.113421	0.957	0.959	1
ZNRD1	0.0760992	-0.373207	0.196	0.27	1
MRPL14	0.076253	-0.361946	0.166	0.243	1
PIK3C2B	0.0763549	0.0684346	0.104	0.169	1
NSMCE2	0.0765094	-0.456967	0.301	0.388	1
TGOLN2	0.0765796	-0.312736	0.288	0.363	1
ST3GAL1	0.0768061	-0.498727	0.196	0.272	1
STAT5A	0.0771171	-0.654485	0.055	0.103	1
NANS	0.0771685	0.782967	0.202	0.155	1
SETD3	0.0773186	-0.599058	0.074	0.126	1
SREK1	0.0774254	0.43051	0.307	0.241	1
EML6	0.0775631	-0.696052	0.061	0.109	1
FGGY	0.0775793	-0.807105	0.123	0.177	1
CD86	0.0777511	-0.254791	0.172	0.249	1
PRKX	0.077885	-0.340079	0.227	0.307	1
ELOB	0.0779958	-0.193959	0.571	0.656	1
MED1	0.07806	-0.588561	0.074	0.126	1
TMSB10	0.0780988	-0.0903917	1	0.996	1
NEK8	0.0786533	-0.422103	0.08	0.134	1
ACTN4	0.0786707	-0.300589	0.184	0.262	1
DTNB	0.0787795	-0.625789	0.16	0.221	1
PIK3CD-AS2	0.0788011	0.711526	0.11	0.068	1
UBE2A	0.0788414	-0.409844	0.209	0.282	1
DMAC2L	0.0788626	-0.739502	0.129	0.188	1
CDR2	0.0789803	-0.754387	0.153	0.212	1
FGFR1OP2	0.0790943	-0.36728	0.239	0.32	1
ATF6B	0.0793218	-0.36279	0.166	0.237	1
ITFG2	0.0796077	0.518807	0.27	0.208	1
PRR14L	0.0797642	-0.260678	0.135	0.202	1
UNC13D	0.0798427	0.577977	0.172	0.12	1
NPLOC4	0.0798743	-0.603085	0.147	0.214	1
GAR1	0.0799653	-0.706033	0.086	0.138	1
PNN	0.0800855	0.287544	0.632	0.59	1
ANAPC10	0.0801231	-0.71064	0.117	0.173	1
SUN1	0.0801258	-0.414312	0.104	0.163	1
MED8	0.0801447	-0.57845	0.123	0.181	1
HLA-DQA1	0.0802872	0.12505	0.975	0.975	1
GLUL	0.080553	-0.585108	0.067	0.118	1
RPS4Y1	0.080553	0.645618	0.141	0.093	1
RPL26L1	0.0807784	-0.658828	0.061	0.109	1
BET1	0.0808307	-0.341583	0.098	0.159	1
DOCK11	0.0809968	-0.353999	0.387	0.46	1
AC245297.3	0.0810149	0.51129	0.245	0.188	1
ITGB1	0.0812002	-0.382721	0.221	0.303	1
LMO2	0.0817228	-0.410099	0.086	0.142	1
PPP3CA	0.0818688	-0.180751	0.693	0.788	1
WDR54	0.0819397	-0.401818	0.098	0.159	1
ZNF765	0.0822151	0.967893	0.11	0.07	1
RNASET2	0.0822604	-0.14497	0.675	0.788	1
MIB2	0.0823817	-0.579772	0.067	0.118	1
PRELID1	0.0823902	-0.277113	0.472	0.555	1
ZNF506	0.0825003	0.461341	0.307	0.245	1
RBM5	0.0825562	-0.437138	0.19	0.262	1
ACOT9	0.0826354	-0.810761	0.061	0.107	1
INTS9	0.0827134	-0.611553	0.117	0.173	1
HIP1R	0.0827442	-0.313951	0.245	0.33	1
LINC01215	0.0828475	-0.52745	0.11	0.169	1
PIK3C2A	0.0828835	-0.353148	0.196	0.268	1
C1GALT1	0.082932	-0.36061	0.35	0.414	1
MAPK6	0.0829532	-0.33746	0.141	0.208	1
DDX18	0.0829943	-0.29873	0.417	0.499	1
RBBP7	0.0830715	-0.409441	0.294	0.388	1
ARID1A	0.0833485	-0.347325	0.282	0.369	1
MAML2	0.0833647	-0.0675543	0.448	0.567	1
INPP5K	0.0834561	-0.0747659	0.11	0.175	1
PRKAR1B	0.0834879	0.785512	0.104	0.064	1
LST1	0.0835677	-0.181064	0.153	0.219	1
UHMK1	0.0836359	-0.475641	0.19	0.256	1
KRTCAP2	0.0836666	-0.212668	0.54	0.635	1
TSPAN3	0.0837027	0.341694	0.411	0.365	1
LINC01572	0.0837682	-0.673816	0.104	0.157	1
C1orf131	0.0838471	-0.643864	0.129	0.186	1
IFT74	0.0841602	-0.717304	0.067	0.115	1
MRPL38	0.0842426	-0.48817	0.178	0.241	1
ABHD14A	0.0843247	-0.814937	0.067	0.115	1
ATP8B1	0.0843297	0.357361	0.534	0.493	1
WDR44	0.0843547	-0.370568	0.104	0.165	1
TMCO1	0.0845157	-0.238198	0.264	0.351	1
GEN1	0.0845668	0.507018	0.178	0.124	1
KMT2B	0.0845713	-0.4878	0.067	0.118	1
PCNT	0.0847443	-0.653941	0.055	0.101	1
RAB11FIP2	0.0848386	-0.774489	0.061	0.107	1
AOPEP	0.0848647	0.805802	0.184	0.134	1
CDKN1B	0.08496	-0.387735	0.19	0.266	1
H2AFJ	0.0850571	-0.299123	0.123	0.192	1
TRIM23	0.0850976	-0.695522	0.055	0.101	1
TIMM44	0.0851192	-0.257182	0.061	0.109	1
SUSD1	0.0854834	-0.76359	0.067	0.115	1
FAM114A2	0.0855996	0.907719	0.104	0.064	1
OPA3	0.0857788	0.593592	0.141	0.095	1
MSI2	0.0858236	-0.358568	0.301	0.381	1
ZNF100	0.0858643	-0.484793	0.104	0.161	1
AC079921.1	0.0859708	-0.544866	0.172	0.239	1
DCTPP1	0.0860089	-0.488972	0.209	0.276	1
ITGB7	0.086254	-0.509254	0.215	0.272	1
CD52	0.0863166	-0.0825913	1	0.994	1
NUCB1	0.0864415	-0.479353	0.153	0.216	1
FMNL1	0.0864653	-0.253329	0.35	0.427	1
SZT2	0.0865656	-0.82347	0.061	0.107	1
RTCA	0.0869106	-0.575101	0.117	0.175	1
CELF1	0.0869323	-0.185373	0.307	0.41	1
SSBP1	0.0871297	-0.197445	0.442	0.538	1
CCNL2	0.0872561	-0.342073	0.135	0.198	1
WDR1	0.0873578	-0.362508	0.215	0.285	1
SEL1L3	0.0873682	-0.332981	0.687	0.726	1
DDIT4	0.0874722	-0.296106	0.239	0.324	1
CAMK2D	0.0875426	0.284148	0.724	0.697	1
RAPGEF6	0.0875671	-0.201534	0.448	0.542	1
RECQL	0.0875901	-0.140445	0.147	0.216	1
TUBA1C	0.0879058	0.743971	0.215	0.165	1
DUS2	0.0879554	-0.515457	0.245	0.324	1
SNAPC5	0.087956	0.687046	0.196	0.146	1
PLPBP	0.0879599	0.501306	0.209	0.153	1
ZNF292	0.0882383	-0.19397	0.405	0.499	1
RNF13	0.0882534	-0.182033	0.393	0.493	1
MED28	0.088378	-0.260663	0.19	0.268	1
DOP1B	0.0884248	0.731075	0.337	0.423	1
ADD2	0.0885792	0.72693	0.117	0.074	1
SMIM29	0.0886603	0.639576	0.172	0.122	1
GTF2I	0.0889408	-0.245923	0.399	0.493	1
PRKD2	0.0889912	-0.270457	0.209	0.289	1
UBE2N	0.0890891	-0.216077	0.393	0.493	1
PRKAG2	0.0891079	-0.300166	0.233	0.313	1
RC3H2	0.0892925	-0.454121	0.202	0.276	1
FAM135A	0.0893232	-0.470651	0.123	0.186	1
MLX	0.0893292	-0.815906	0.104	0.155	1
SCIMP	0.0893487	-0.47551	0.331	0.4	1
RB1CC1	0.0893862	-0.408748	0.264	0.336	1
COMMD10	0.0894899	-0.243308	0.368	0.466	1
LINC01811	0.0895174	-0.468702	0.08	0.132	1
RAB12	0.089535	0.781217	0.16	0.113	1
SLC7A1	0.0895547	0.409241	0.184	0.128	1
SPIB	0.0897141	-0.189386	0.564	0.645	1
CBL	0.0899164	0.302158	0.356	0.295	1
CHD4	0.0899326	-0.348342	0.215	0.289	1
MRPS18B	0.0899434	-0.301642	0.209	0.282	1
MCU	0.0901073	-0.538908	0.104	0.161	1
CKLF	0.0901712	-0.236835	0.252	0.328	1
MVD	0.0901714	-0.145011	0.117	0.181	1
ZNF860	0.0902975	-0.494896	0.117	0.177	1
ARID2	0.0903751	-0.452092	0.264	0.334	1
SUCO	0.0904214	-0.447549	0.196	0.266	1
BTN3A2	0.0904487	-0.487149	0.196	0.26	1
IGHG3	0.0906289	0.968842	0.239	0.19	1
SAMD4A	0.0906987	-0.604676	0.074	0.124	1
TMEM38B	0.0907257	-0.570123	0.129	0.186	1
FBXW4	0.0912197	-0.199014	0.233	0.313	1
DISC1	0.09134	-0.940193	0.086	0.134	1
SRA1	0.0916012	-0.376272	0.172	0.241	1
NXT1	0.0916169	-0.451075	0.184	0.252	1
ZNF140	0.0917837	0.492485	0.104	0.064	1
CD46	0.0918842	-0.317395	0.184	0.26	1
NT5C	0.0920714	-0.339111	0.399	0.478	1
CCDC97	0.0920821	1.04215	0.147	0.103	1
ZNF146	0.092104	-0.463524	0.129	0.19	1
SEC14L1	0.0921543	-0.398615	0.153	0.223	1
TOR1AIP1	0.0922856	-0.325604	0.135	0.198	1
ZNF678	0.0925126	0.614078	0.123	0.078	1
INPP4A	0.0927071	-0.22358	0.092	0.148	1
ZNF862	0.0931306	-0.364625	0.104	0.161	1
ZNF138	0.0931904	-0.41274	0.135	0.196	1
AC012368.1	0.0933066	-0.875513	0.061	0.105	1
NTMT1	0.093436	-0.51434	0.098	0.153	1
HSPA9	0.0935002	-0.230531	0.288	0.371	1
ZNF875	0.0937047	-0.575229	0.086	0.136	1
COA4	0.0938515	-0.350807	0.221	0.291	1
RBM47	0.0938516	-0.457813	0.123	0.179	1
MT-ND4L	0.0941146	-0.207475	0.755	0.831	1
EXOC4	0.0944291	-0.341973	0.466	0.551	1
FBXL3	0.0945471	-0.294676	0.135	0.204	1
P4HA1	0.0946526	-0.404672	0.178	0.245	1
PLEKHB2	0.0946609	-0.573731	0.123	0.179	1
JUN	0.0947248	-0.0282559	0.859	0.915	1
CXorf21	0.0948676	0.636453	0.19	0.14	1
STUB1	0.0949556	-0.328049	0.344	0.414	1
DPYSL2	0.0950784	-0.54294	0.08	0.13	1
IDH2	0.0952145	-0.320523	0.141	0.204	1
TRIM28	0.0955466	-0.545673	0.196	0.256	1
ACTG1	0.0959725	-0.193974	0.89	0.92	1
MGST3	0.0960022	-0.34794	0.264	0.351	1
ZNF592	0.0960541	-0.605023	0.123	0.177	1
CHMP3	0.096311	0.406237	0.417	0.359	1
ZBTB20	0.0963164	-0.215639	0.798	0.854	1
GNPAT	0.0964603	-0.618003	0.141	0.196	1
WDR83OS	0.0964748	-0.192801	0.436	0.534	1
LCP1	0.0964881	-0.304476	0.552	0.629	1
SAP30BP	0.0965075	-0.514637	0.209	0.274	1
CSNK1D	0.0966611	0.559962	0.282	0.231	1
UBXN1	0.096719	0.185445	0.785	0.744	1
SMURF2	0.0968904	-0.345562	0.215	0.282	1
STK38	0.0969239	-0.276806	0.276	0.355	1
RPA2	0.0970495	-0.345356	0.282	0.348	1
EPB41L2	0.0971568	-0.489138	0.129	0.186	1
TBC1D10A	0.0973973	-0.555295	0.067	0.113	1
GSTK1	0.0974626	-0.375639	0.331	0.408	1
MT-CO1	0.0978375	0.0638878	1	1	1
MRPS12	0.097863	-0.433892	0.227	0.287	1
SESTD1	0.0978731	-0.35333	0.264	0.344	1
PDE4B	0.0982627	-0.227847	0.411	0.491	1
AMZ2	0.0983002	-0.532321	0.061	0.107	1
RNASEH2B	0.0983807	-0.175695	0.393	0.474	1
MRPS16	0.0984187	0.428032	0.294	0.237	1
TRERF1	0.0986675	-1.12997	0.067	0.111	1
FAM111A	0.0986912	0.700308	0.172	0.126	1
RAP1A	0.0987492	-0.312368	0.479	0.544	1
PYHIN1	0.099054	0.451714	0.172	0.122	1
TGFBR2	0.0992154	0.131075	0.687	0.614	1
MCRIP1	0.0993049	0.652981	0.264	0.21	1
USP7	0.0993403	-0.247042	0.227	0.313	1
CARD16	0.0993704	-0.24447	0.282	0.361	1
CPSF7	0.0994281	-0.0935971	0.098	0.155	1
IFT52	0.0995323	0.522481	0.153	0.105	1
DHX40	0.0997032	-0.634729	0.08	0.128	1
GCLM	0.0998553	0.793585	0.123	0.08	1
GMCL1	0.0999313	-0.585957	0.135	0.192	1
MFNG	0.100001	-0.384067	0.141	0.202	1
CTPS1	0.100012	-0.722996	0.061	0.105	1
USP34	0.100063	-0.126622	0.577	0.647	1
ALCAM	0.100215	-0.441718	0.258	0.322	1
FRY	0.100253	-0.330692	0.098	0.155	1
MARCH5	0.100255	-0.31389	0.11	0.169	1
GNA12	0.100458	-0.285992	0.239	0.309	1
BACE2	0.100523	-0.50781	0.196	0.26	1
ARHGAP5	0.10087	0.59617	0.245	0.196	1
HIST1H2BC	0.100914	1.09547	0.11	0.072	1
EXOC7	0.101037	0.844503	0.16	0.115	1
SLC12A9	0.101134	-0.725153	0.074	0.12	1
PLEKHA3	0.101274	-0.327368	0.129	0.184	1
DHTKD1	0.101373	-0.150854	0.104	0.161	1
CHMP5	0.101643	-0.39485	0.153	0.219	1
PDS5A	0.101662	-0.242658	0.399	0.48	1
RRAS2	0.101682	-0.293213	0.521	0.592	1
FCER2	0.101692	-0.255164	0.362	0.445	1
TNFSF10	0.101794	-0.359981	0.141	0.206	1
EED	0.101841	-0.697903	0.104	0.155	1
SIRT5	0.101865	-0.41028	0.074	0.124	1
TMTC2	0.102018	-0.464484	0.061	0.107	1
SNX22	0.102037	-0.439503	0.209	0.272	1
FCRLA	0.10215	-0.308603	0.393	0.474	1
PRKCB	0.102184	-0.119072	0.865	0.936	1
UQCC1	0.10238	0.622052	0.147	0.101	1
SNAPC3	0.10245	-0.228645	0.092	0.144	1
P2RY10	0.102667	-0.129801	0.319	0.408	1
NUTM2A-AS1	0.102864	-0.213124	0.202	0.28	1
CAMK2G	0.103013	-0.694902	0.098	0.148	1
RPS25	0.103042	0.0637931	0.994	0.992	1
EZH2	0.103115	-0.157165	0.129	0.194	1
TCOF1	0.103173	-0.27215	0.393	0.466	1
DNAJC21	0.103269	-0.44959	0.227	0.289	1
RPUSD1	0.103304	-0.587111	0.067	0.113	1
RIPK2	0.103319	-0.16607	0.147	0.214	1
RBM25	0.103445	-0.30293	0.411	0.489	1
JAK2	0.103455	-0.240302	0.233	0.305	1
WDFY1	0.103581	-0.532875	0.147	0.204	1
TSPO	0.103597	-0.478876	0.344	0.414	1
WDR43	0.1037	-0.191019	0.202	0.274	1
SDHD	0.103992	-0.42753	0.245	0.313	1
ZC3H4	0.104206	-0.241438	0.08	0.132	1
HSP90AB1	0.104255	0.175404	0.847	0.821	1
EP400	0.104428	-0.250802	0.147	0.214	1
GTF2IRD2B	0.104874	-0.761769	0.092	0.14	1
TXNRD1	0.104896	-0.263633	0.294	0.386	1
SLC35F5	0.105049	-0.475275	0.129	0.186	1
CYB561A3	0.105193	-0.208635	0.521	0.596	1
GPATCH4	0.105222	-0.290392	0.11	0.167	1
QSOX2	0.105274	-0.755625	0.067	0.111	1
SMDT1	0.105282	0.192671	0.736	0.748	1
NUBP2	0.105367	-0.4822	0.141	0.198	1
GABPB1-AS1	0.105385	0.527473	0.374	0.328	1
NBEA	0.105437	-0.530557	0.098	0.148	1
RBBP4	0.10551	-0.450716	0.282	0.346	1
HIBCH	0.105597	-0.352551	0.202	0.276	1
ELK3	0.106079	0.599337	0.178	0.13	1
PPP3R1	0.106167	-0.265049	0.374	0.439	1
COX6A1	0.106181	-0.200136	0.583	0.656	1
CASP9	0.106321	-0.380678	0.08	0.128	1
NFX1	0.106658	-0.180314	0.276	0.369	1
FAM98C	0.106663	-0.233873	0.067	0.113	1
OTUD4	0.10678	-0.411487	0.141	0.202	1
TLK1	0.106891	-0.305358	0.552	0.608	1
KIAA0355	0.106928	-0.185084	0.264	0.332	1
AK6	0.106996	-0.466925	0.123	0.179	1
KCNH8	0.107015	-0.490636	0.202	0.266	1
JADE3	0.107041	0.495696	0.153	0.105	1
COG5	0.107071	-0.297145	0.417	0.491	1
TDRD3	0.107157	-0.472339	0.16	0.219	1
DDX58	0.107483	-0.614924	0.129	0.181	1
FAM32A	0.107517	-0.517613	0.178	0.239	1
MIR4435-2HG	0.107611	-0.873683	0.123	0.175	1
NDUFB1	0.107621	-0.309299	0.423	0.491	1
ASF1A	0.107646	-0.642781	0.074	0.12	1
RPL7A	0.107722	0.0689932	0.994	0.996	1
RLIM	0.107788	0.454688	0.282	0.229	1
AC011933.4	0.107953	-0.192821	0.184	0.258	1
PWP1	0.108176	-0.332289	0.252	0.33	1
RRP15	0.108248	-0.418091	0.129	0.186	1
RBM48	0.108288	-0.795029	0.092	0.138	1
TRMT11	0.108399	-0.542732	0.129	0.184	1
CLDND1	0.10841	-0.545029	0.117	0.169	1
AL592183.1	0.108428	0.956773	0.141	0.101	1
LINC01619	0.108702	-0.230501	0.583	0.647	1
NCOR1	0.108711	-0.209252	0.558	0.61	1
LYPLA2	0.108721	-0.253182	0.074	0.124	1
HEXIM1	0.108795	-0.440135	0.08	0.128	1
NUDT5	0.108862	-0.311369	0.172	0.237	1
ZBTB25	0.1089	0.570419	0.16	0.113	1
NAP1L4	0.10899	-0.168555	0.35	0.447	1
MFSD14C	0.109064	-0.450328	0.245	0.309	1
CLCN3	0.10919	-0.447004	0.135	0.19	1
SOX4	0.109233	-0.752742	0.11	0.161	1
SPTLC2	0.109274	0.00487608	0.245	0.334	1
SDHAF1	0.109422	-0.448382	0.153	0.212	1
OSBP	0.109438	-0.492774	0.104	0.157	1
WASHC2A	0.109454	0.838069	0.135	0.095	1
ECD	0.109459	-0.263846	0.184	0.254	1
TSPAN31	0.109524	0.587609	0.141	0.097	1
DHX34	0.109527	-0.535933	0.067	0.111	1
MRPL18	0.109548	-0.449872	0.258	0.322	1
SMG5	0.109651	-0.559953	0.074	0.118	1
DENND2D	0.109746	-0.592282	0.104	0.155	1
YTHDC2	0.109951	-0.465754	0.178	0.237	1
MIF	0.110065	-0.189468	0.84	0.854	1
CGAS	0.110262	-0.746462	0.061	0.103	1
RGS19	0.110644	-0.28369	0.442	0.505	1
FLOT1	0.110707	-0.521212	0.141	0.198	1
MANBA	0.11071	-0.337854	0.337	0.419	1
RAB11FIP3	0.110891	-0.61339	0.061	0.105	1
SLC7A6OS	0.111001	-0.454707	0.123	0.177	1
CEP95	0.111038	-0.358298	0.178	0.239	1
ORAI1	0.111121	-0.326093	0.288	0.353	1
PRMT1	0.111166	-0.263569	0.368	0.439	1
KMT2C	0.111362	-0.1531	0.607	0.678	1
ZHX2	0.111416	-0.23442	0.442	0.522	1
ZBTB43	0.11181	0.585299	0.16	0.113	1
MAPKAP1	0.111963	-0.293205	0.276	0.355	1
AC006230.1	0.111988	0.630293	0.123	0.082	1
ATP6V0B	0.112072	-0.255889	0.393	0.485	1
LRRC8D	0.11221	-0.557712	0.16	0.216	1
IKZF3	0.112301	-0.213744	0.693	0.744	1
ZC3H18	0.112343	0.603685	0.166	0.12	1
ZNF106	0.112527	-0.334889	0.227	0.291	1
SMURF1	0.112548	-0.222212	0.209	0.268	1
HSH2D	0.112592	-0.174515	0.301	0.392	1
TM2D3	0.112604	-0.391494	0.129	0.186	1
RAE1	0.112858	-0.723547	0.061	0.103	1
NIFK-AS1	0.11305	0.661619	0.104	0.066	1
SERINC5	0.113282	-0.379869	0.08	0.128	1
NLK	0.113327	-0.396836	0.239	0.301	1
DTNBP1	0.113434	-0.194893	0.35	0.449	1
PPP1R7	0.113485	-0.18717	0.233	0.307	1
MHENCR	0.113488	-0.312108	0.153	0.212	1
AHNAK	0.113671	-0.308538	0.387	0.474	1
CNKSR2	0.113692	-0.741366	0.098	0.144	1
STRBP	0.113704	-0.127589	0.638	0.707	1
ASL	0.113714	-0.742939	0.098	0.146	1
THAP3	0.113889	0.820926	0.117	0.078	1
LYSMD3	0.113914	-0.501578	0.067	0.111	1
SNX29	0.113992	-0.168998	0.583	0.674	1
ZNF581	0.114648	-0.425926	0.221	0.28	1
POU2F2	0.114671	-0.265354	0.656	0.711	1
AIMP2	0.114754	-0.641254	0.074	0.118	1
SLC39A9	0.114766	-0.541888	0.067	0.111	1
HIPK3	0.114826	-0.361284	0.215	0.28	1
CYP2R1	0.114899	-0.436648	0.074	0.12	1
AL049869.3	0.115231	-0.482838	0.061	0.105	1
AP3D1	0.115384	-0.41177	0.098	0.151	1
TXNIP	0.115389	-0.131785	1	0.981	1
DHX29	0.1154	-0.676146	0.129	0.179	1
ELMSAN1	0.115556	-0.424381	0.141	0.202	1
OLA1	0.115628	-0.397573	0.288	0.363	1
KLHL14	0.115673	-0.125711	0.16	0.225	1
NDRG3	0.115865	0.672116	0.135	0.093	1
RPS2	0.115893	0.0571412	1	0.998	1
RAB11A	0.115917	-0.149152	0.773	0.786	1
JAZF1	0.115961	0.276639	0.62	0.604	1
ARMT1	0.11604	0.555724	0.141	0.097	1
STIP1	0.116043	-0.498871	0.135	0.19	1
KLF11	0.116078	0.570864	0.135	0.093	1
ING1	0.116093	0.628295	0.202	0.157	1
RBPJ	0.116173	-0.434687	0.184	0.243	1
PHB	0.116247	0.317775	0.38	0.32	1
TXNL4A	0.116472	-0.272463	0.325	0.416	1
BAG6	0.116514	-0.525156	0.135	0.188	1
EIF2AK1	0.116585	-0.438195	0.153	0.216	1
ESF1	0.116621	-0.286692	0.202	0.268	1
TNRC6C	0.116718	-0.331014	0.215	0.287	1
ACOX1	0.116914	0.846449	0.104	0.068	1
RHOQ	0.116923	-0.450734	0.301	0.369	1
ZCCHC2	0.117044	-0.597315	0.147	0.2	1
SH3GLB1	0.117045	-0.390902	0.288	0.361	1
NDUFA4	0.117227	0.156974	0.755	0.697	1
CDK13	0.117441	-0.137052	0.509	0.584	1
RPL31	0.117528	0.110824	0.988	0.986	1
RPA3	0.117571	-0.285471	0.331	0.396	1
AC245014.3	0.117816	0.0967867	0.252	0.336	1
SSPN	0.117909	-0.60612	0.184	0.239	1
FBXO31	0.118002	-0.398087	0.067	0.111	1
TOB1	0.118123	-0.323048	0.061	0.105	1
IMMP2L	0.118151	-0.187173	0.442	0.534	1
RFXANK	0.118205	-0.606514	0.141	0.192	1
BCAS3	0.118285	-0.206766	0.337	0.414	1
UNC45A	0.118619	-0.516083	0.08	0.126	1
UMPS	0.118673	0.649688	0.104	0.066	1
AKIRIN2	0.11869	0.442107	0.356	0.309	1
FKBP5	0.118756	-0.194818	0.172	0.237	1
WDR92	0.118783	0.430708	0.129	0.087	1
SETX	0.118932	-0.230434	0.417	0.47	1
RPL15	0.118952	-0.0501113	1	0.994	1
BZW2	0.118954	-0.40348	0.147	0.204	1
TRMT1L	0.119068	-0.487035	0.104	0.155	1
SBF2	0.119075	-0.393263	0.202	0.264	1
RHOBTB2	0.119126	0.786968	0.104	0.068	1
CSKMT	0.119201	-0.543039	0.098	0.148	1
LMBR1	0.119215	-0.303664	0.252	0.322	1
SLBP	0.119668	0.474451	0.301	0.254	1
ERCC8	0.119715	0.849255	0.11	0.072	1
DEF6	0.119896	-0.315599	0.141	0.202	1
CD96	0.119937	-0.200423	0.215	0.28	1
KIZ	0.120124	0.551512	0.202	0.153	1
ZNF224	0.120136	-0.55573	0.092	0.14	1
MINDY2	0.120175	0.796104	0.16	0.12	1
SUB1	0.120354	-0.141172	0.718	0.792	1
POLR1C	0.12039	0.775584	0.147	0.105	1
FOPNL	0.120491	-0.572138	0.08	0.126	1
CLTB	0.120513	-0.347083	0.233	0.305	1
CCDC9	0.120707	-0.55314	0.061	0.103	1
ABCC1	0.120731	-0.439184	0.196	0.252	1
CD70	0.120778	-0.702663	0.098	0.146	1
AC243960.1	0.120884	-0.287199	0.19	0.258	1
MTMR1	0.121155	-0.234401	0.215	0.282	1
FBXO3	0.121196	-0.199561	0.11	0.165	1
WAC	0.121244	-0.100966	0.46	0.563	1
HUS1	0.121273	0.74647	0.117	0.078	1
NEIL1	0.121633	-0.623189	0.086	0.134	1
WDR33	0.121742	-0.228435	0.374	0.452	1
TBXAS1	0.121903	-0.246361	0.141	0.2	1
COX19	0.121904	-0.264389	0.178	0.233	1
CUL4B	0.122533	-0.693222	0.067	0.109	1
AC008569.1	0.122793	0.641915	0.123	0.082	1
C12orf10	0.12285	-0.427035	0.147	0.204	1
CDK11B	0.122906	0.495429	0.196	0.151	1
FUBP1	0.12299	0.321144	0.411	0.359	1
UQCRB	0.122997	0.159598	0.957	0.88	1
METTL8	0.123372	0.831061	0.307	0.26	1
NT5E	0.123404	-0.724414	0.074	0.115	1
ZNF217	0.123474	-0.425632	0.178	0.235	1
ABHD12	0.123555	-0.410549	0.067	0.111	1
PPM1A	0.123961	-0.329088	0.172	0.237	1
FBXO28	0.123969	-0.551701	0.16	0.212	1
DOP1A	0.124091	-0.222928	0.16	0.221	1
VAV1	0.124187	-0.248883	0.221	0.293	1
HSPB11	0.124241	-0.55886	0.141	0.196	1
LAMTOR2	0.124336	-0.230938	0.239	0.318	1
MARCH7	0.124377	-0.299894	0.337	0.408	1
SEC22B	0.124819	0.757256	0.147	0.105	1
DDX56	0.124981	0.521812	0.117	0.076	1
SNHG7	0.125009	0.225077	0.607	0.623	1
PPIA	0.125035	-0.121435	0.908	0.922	1
AHR	0.125049	-0.409349	0.086	0.132	1
PSMA7	0.125239	-0.209405	0.65	0.72	1
KIAA1143	0.125266	-0.346962	0.147	0.208	1
MAP3K20	0.125271	-0.53646	0.067	0.109	1
TAOK1	0.125529	-0.295148	0.233	0.297	1
NMD3	0.125621	0.498796	0.178	0.13	1
ANKUB1	0.125628	0.322256	0.38	0.33	1
CCNH	0.125978	-0.290513	0.35	0.435	1
SLC25A43	0.125983	-0.620214	0.098	0.144	1
TP53I13	0.126077	-0.401968	0.074	0.118	1
TPD52	0.126237	0.15594	0.798	0.784	1
FIBP	0.126536	-0.226856	0.209	0.282	1
RMDN2	0.126809	0.471387	0.123	0.082	1
ATP1B3	0.126887	-0.339948	0.294	0.351	1
TRIM25	0.126938	-0.227466	0.074	0.12	1
IPO11	0.127123	-0.679368	0.067	0.109	1
NDUFAF2	0.127209	-0.659201	0.141	0.194	1
RPL18	0.127236	0.0553912	1	0.998	1
AC005037.1	0.127351	0.570059	0.196	0.153	1
MROH1	0.127405	-0.634712	0.061	0.101	1
PLEKHA2	0.127455	-0.106255	0.479	0.561	1
IRAK4	0.127455	-0.272047	0.196	0.26	1
OSBPL10-AS1	0.127684	0.724906	0.141	0.103	1
SNX3	0.127773	-0.207872	0.761	0.825	1
PMEPA1	0.127937	-0.260074	0.178	0.239	1
AL627171.1	0.127942	-0.778399	0.067	0.107	1
DPP9	0.127993	-0.346627	0.08	0.126	1
C20orf194	0.128009	-0.333627	0.061	0.103	1
LIMD1	0.128027	-0.331201	0.209	0.276	1
AC002463.1	0.128128	-0.526158	0.086	0.13	1
CAMKK2	0.128132	-0.488765	0.061	0.101	1
CYFIP2	0.128145	-0.0548584	0.436	0.548	1
PRPS2	0.12846	-0.773859	0.08	0.122	1
ZBTB8OS	0.128465	-0.348188	0.27	0.332	1
CRELD2	0.128483	0.537039	0.16	0.115	1
ZBTB1	0.12859	-0.25135	0.301	0.367	1
PGM1	0.128683	-0.742418	0.08	0.122	1
KIF3B	0.128997	-0.55489	0.117	0.165	1
SCAF11	0.129487	-0.290168	0.583	0.633	1
DKC1	0.129537	-0.346527	0.123	0.175	1
HMGCS1	0.129587	-0.575236	0.129	0.177	1
PREX1	0.129595	-0.496906	0.233	0.291	1
KDM3A	0.129725	-0.639906	0.074	0.115	1
ATP2B1	0.129737	-0.156912	0.687	0.753	1
SCAPER	0.129801	-0.371418	0.294	0.361	1
CTDSP1	0.129809	-0.116304	0.196	0.27	1
UBR5-AS1	0.130118	-0.509354	0.123	0.173	1
FBRSL1	0.130207	0.412166	0.209	0.159	1
SLC25A19	0.130313	-0.360161	0.08	0.126	1
PGGT1B	0.130447	-0.627591	0.184	0.235	1
TYW3	0.130702	-0.838768	0.08	0.122	1
METTL7A	0.13087	-0.457251	0.178	0.237	1
ICAM3	0.130948	-0.241752	0.577	0.637	1
SAR1A	0.131053	-0.494971	0.135	0.188	1
CCNDBP1	0.131057	-0.132446	0.374	0.46	1
AC004797.1	0.131103	-0.284088	0.258	0.332	1
RIOK1	0.131131	-0.451255	0.135	0.19	1
RAB33B	0.131195	-0.387832	0.067	0.111	1
ARHGAP31	0.131248	-0.619418	0.08	0.124	1
PRNP	0.131257	-0.429516	0.153	0.206	1
ELAVL1	0.131461	-0.51903	0.184	0.237	1
RELCH	0.131524	-0.38116	0.209	0.276	1
SQLE	0.131565	-0.323288	0.086	0.134	1
KMT2D	0.131698	-0.433959	0.08	0.124	1
ERO1A	0.131729	-0.451747	0.117	0.169	1
AC010149.1	0.131846	-0.570746	0.067	0.109	1
GNAI2	0.131936	-0.251405	0.681	0.701	1
MTFMT	0.132019	0.601136	0.104	0.068	1
MPP5	0.132086	-0.541048	0.067	0.109	1
RPL13	0.132318	0.0374313	1	1	1
EXOC5	0.132421	-0.567937	0.092	0.138	1
MRPL49	0.132811	-0.453336	0.074	0.118	1
ZADH2	0.132814	-0.585455	0.061	0.101	1
PRELID3B	0.133048	-0.531171	0.067	0.109	1
GRAP2	0.13307	-0.446659	0.129	0.179	1
SCAI	0.133136	-0.232994	0.153	0.216	1
USP1	0.133545	-0.563104	0.16	0.21	1
RIOK2	0.134065	0.57754	0.117	0.078	1
AC079793.1	0.134185	0.257631	0.595	0.536	1
CRBN	0.134185	-0.307628	0.233	0.297	1
PCM1	0.134261	0.331338	0.466	0.419	1
C15orf41	0.13432	-0.444639	0.061	0.101	1
RNF41	0.134428	-0.227862	0.141	0.2	1
LAP3	0.13449	-0.616075	0.117	0.163	1
GCSAM	0.134572	-0.345642	0.061	0.101	1
SNX25	0.134769	-0.397894	0.307	0.365	1
CCDC25	0.134811	-0.368569	0.129	0.179	1
MAF1	0.135183	-0.195537	0.362	0.458	1
CBWD5	0.135279	0.543854	0.215	0.167	1
TPGS2	0.135309	-0.698282	0.086	0.128	1
MRPS35	0.135511	0.510472	0.196	0.153	1
PMPCB	0.135558	-0.392945	0.227	0.291	1
URM1	0.135844	0.401908	0.233	0.181	1
MYL6B	0.135903	-0.631992	0.067	0.107	1
HGSNAT	0.136028	-0.317327	0.147	0.206	1
PIGP	0.136036	0.678139	0.172	0.13	1
CWF19L2	0.136134	0.290055	0.387	0.33	1
CSNK1G1	0.136188	-0.338852	0.184	0.243	1
ATP6V0E1	0.136514	-0.106647	0.724	0.792	1
ZNF736	0.136552	-0.459055	0.147	0.202	1
CPQ	0.136668	0.396437	0.178	0.128	1
CCL28	0.136688	0.544777	0.123	0.085	1
TRMT10B	0.136782	-0.773493	0.104	0.146	1
RPRD1A	0.136972	-0.316049	0.227	0.293	1
MYL12B	0.137132	-0.164193	0.761	0.806	1
ZCCHC17	0.137639	-0.228448	0.19	0.254	1
NARF	0.137783	-0.413265	0.153	0.208	1
SH3BP2	0.137856	0.752058	0.166	0.126	1
CCDC88A	0.138013	-0.585562	0.086	0.13	1
N4BP1	0.138088	0.426558	0.221	0.173	1
DPM1	0.138089	-0.343053	0.153	0.21	1
SMIM26	0.138094	-0.144369	0.344	0.435	1
MRPL10	0.138127	-0.522774	0.086	0.13	1
SMARCD2	0.138185	-0.345361	0.11	0.159	1
NFIC	0.138219	-0.580762	0.074	0.115	1
C2orf74	0.138221	-0.490179	0.129	0.177	1
UBAC2	0.138443	-0.228887	0.521	0.61	1
R3HDM2	0.13851	-0.181669	0.491	0.563	1
OCIAD2	0.13861	-0.287937	0.288	0.361	1
HNRNPM	0.138718	0.188441	0.595	0.53	1
MAU2	0.13884	-0.337354	0.08	0.124	1
SELENOH	0.138973	-0.160201	0.663	0.728	1
AC087500.1	0.139284	-0.593772	0.19	0.239	1
NDUFS7	0.139592	0.442238	0.356	0.326	1
NUDT16L1	0.139665	-0.414345	0.172	0.229	1
PNKP	0.139886	0.466602	0.276	0.225	1
TAF3	0.14017	-0.533271	0.233	0.287	1
LDHB	0.140229	-0.240831	0.466	0.54	1
CD44	0.140233	-0.164169	0.552	0.627	1
RUVBL1	0.140317	-0.331239	0.196	0.254	1
RTF2	0.140618	-0.315753	0.344	0.396	1
SLC35A5	0.140658	-0.658973	0.067	0.107	1
PFDN5	0.140722	0.106305	0.988	0.986	1
YWHAH	0.140757	-0.286325	0.239	0.303	1
MTG2	0.140869	0.541503	0.141	0.099	1
MTHFD1	0.14111	-0.882268	0.08	0.12	1
CTNNB1	0.141161	-0.205755	0.35	0.416	1
PHLPP1	0.141321	-0.142862	0.147	0.208	1
NOLC1	0.141591	-0.503908	0.086	0.13	1
YIPF1	0.142048	-0.567115	0.061	0.101	1
LRPPRC	0.142068	-0.170318	0.233	0.301	1
ZCCHC10	0.142177	-0.309926	0.227	0.295	1
BANP	0.142318	0.25525	0.331	0.27	1
SPATA5	0.142452	-0.173223	0.178	0.235	1
IRF9	0.142666	0.471591	0.252	0.206	1
FGD4	0.142704	0.547588	0.147	0.107	1
LIN52	0.142708	-0.650529	0.123	0.171	1
EDEM3	0.142826	-0.482139	0.141	0.196	1
ACSF3	0.143101	-0.750701	0.086	0.126	1
PDPK1	0.143125	-0.155632	0.092	0.14	1
ETNK1	0.143171	-0.258326	0.27	0.34	1
CEP290	0.143452	-0.403206	0.147	0.204	1
ADAT2	0.143606	0.766548	0.104	0.07	1
PANK2	0.144329	-0.377793	0.202	0.264	1
BLOC1S5	0.144338	0.400967	0.16	0.115	1
IGF2R	0.144422	-0.471886	0.153	0.202	1
TMCC1	0.144539	-0.356589	0.196	0.254	1
UBE2V2	0.144825	-0.383349	0.178	0.235	1
AC097376.3	0.144826	0.522999	0.245	0.196	1
GRAMD1A	0.144893	-0.439844	0.117	0.165	1
HACD2	0.144909	-0.055256	0.086	0.134	1
CLASP1	0.145	-0.300548	0.288	0.348	1
ZBTB7A	0.145053	-0.321669	0.239	0.303	1
PRCP	0.145202	0.356705	0.245	0.196	1
SEPTIN1	0.145314	-0.301757	0.233	0.299	1
ZNF3	0.145356	-0.672445	0.074	0.113	1
SAFB2	0.14538	-0.347333	0.202	0.256	1
TRAPPC11	0.145385	-0.392716	0.098	0.146	1
PDLIM1	0.145635	-0.235096	0.558	0.629	1
UXT	0.145668	-0.0911218	0.644	0.742	1
DDX6	0.145946	-0.120524	0.485	0.579	1
MRPL3	0.145972	-0.386152	0.16	0.216	1
AMDHD2	0.146054	0.534172	0.129	0.089	1
TIMMDC1	0.1464	0.628243	0.215	0.169	1
ZNF737	0.146684	-0.441568	0.123	0.171	1
AKAP8L	0.14677	-0.507633	0.202	0.258	1
TP53TG1	0.146885	-0.606162	0.092	0.134	1
SUPT5H	0.146956	0.378885	0.294	0.247	1
LY6E	0.147455	-0.180827	0.472	0.524	1
SAMD4B	0.147482	-0.605423	0.086	0.128	1
MRPL33	0.147562	-0.210195	0.276	0.353	1
MOB2	0.147589	-0.243024	0.141	0.196	1
KCMF1	0.147749	-0.202092	0.282	0.367	1
TRIP4	0.147883	0.538588	0.166	0.124	1
LINC00662	0.148016	-0.533094	0.141	0.19	1
VIM	0.148034	-0.259017	0.748	0.825	1
MARCH8	0.14818	0.450759	0.301	0.254	1
MED30	0.148205	-0.198022	0.196	0.26	1
CUTC	0.148358	0.419218	0.27	0.216	1
MPP7	0.148374	-0.410201	0.074	0.118	1
LMAN2	0.148378	-0.207409	0.282	0.371	1
RPS14	0.148646	0.0536753	0.994	0.996	1
PAXX	0.148667	-0.415843	0.16	0.216	1
C22orf34	0.148851	-0.152728	0.258	0.326	1
TRMT2B	0.149188	-0.695077	0.074	0.113	1
IQSEC1	0.14938	-0.167835	0.491	0.563	1
IGHG1	0.14939	-0.675197	0.209	0.262	1
VPS37A	0.149564	-0.192892	0.061	0.101	1
SPECC1L	0.149568	0.0434814	0.227	0.297	1
GTF2H5	0.149682	-0.290795	0.202	0.266	1
DDB1	0.149769	-0.379131	0.135	0.184	1
ZNF699	0.149838	0.818193	0.117	0.082	1
YARS2	0.15003	0.620721	0.135	0.097	1
MRPL43	0.150085	-0.347296	0.233	0.299	1
THEMIS2	0.150087	0.827459	0.135	0.099	1
SRBD1	0.15011	-0.099214	0.16	0.221	1
HDHD3	0.150179	0.416549	0.129	0.091	1
NFKB1	0.150247	-0.283943	0.411	0.468	1
GAPDH	0.15025	-0.240996	0.755	0.769	1
PPP1R18	0.150265	-0.291539	0.258	0.324	1
SNRPD1	0.150478	-0.286989	0.35	0.425	1
ANKRD36C	0.150625	-0.838265	0.092	0.132	1
AC119396.1	0.150631	-0.211554	0.571	0.649	1
ARMC8	0.150793	-0.246389	0.221	0.289	1
NUBPL	0.151053	0.466804	0.276	0.227	1
ICAM2	0.151094	0.508806	0.258	0.214	1
AL161725.1	0.151145	-0.61502	0.086	0.128	1
LAT2	0.151265	-0.244607	0.564	0.635	1
TBCD	0.151352	-0.557596	0.067	0.107	1
BTN2A1	0.151524	-0.440527	0.098	0.144	1
TMEM9B	0.151618	0.368167	0.245	0.198	1
ARL3	0.151638	-0.56093	0.086	0.128	1
MIIP	0.151953	-0.373013	0.11	0.159	1
SH3GL1	0.152065	-0.415697	0.11	0.159	1
DNAJC10	0.152299	-0.139311	0.301	0.375	1
TNIP2	0.1523	-0.363697	0.141	0.194	1
VPS35L	0.152421	-0.841663	0.104	0.146	1
AC087190.1	0.15245	-0.666159	0.067	0.105	1
NRF1	0.152512	-0.316105	0.301	0.361	1
RABGGTB	0.152515	-0.441685	0.11	0.159	1
SNRNP70	0.152864	-0.21606	0.319	0.381	1
ALYREF	0.152903	0.796509	0.135	0.099	1
ERGIC1	0.153197	-0.284916	0.337	0.408	1
TECR	0.153363	0.250156	0.276	0.221	1
EEF2	0.153439	0.161196	0.914	0.926	1
GPBP1	0.15363	-0.151653	0.534	0.631	1
SERBP1	0.15366	-0.172234	0.601	0.658	1
KIAA0040	0.153736	-0.309235	0.307	0.369	1
RWDD4	0.153813	-0.624862	0.067	0.105	1
PHLPP2	0.153872	-0.487642	0.11	0.159	1
GRK6	0.153988	-0.286503	0.282	0.346	1
AGFG1	0.154059	-0.392034	0.288	0.338	1
EIF1	0.154232	0.0708668	1	0.992	1
RAB30-DT	0.154241	-0.371354	0.123	0.173	1
MIDN	0.154397	-0.18985	0.147	0.206	1
CMPK1	0.154405	-0.174866	0.362	0.439	1
WDR46	0.154442	0.461141	0.196	0.153	1
AVL9	0.154697	-0.205504	0.221	0.282	1
RPS18	0.154792	0.0579388	1	0.996	1
TNS3	0.154875	-0.454857	0.11	0.157	1
PIK3IP1	0.154884	-0.247724	0.215	0.28	1
PFDN1	0.154888	-0.43963	0.252	0.305	1
MYCBP2-AS1	0.154932	-0.213358	0.166	0.227	1
FAM120B	0.155002	0.353621	0.276	0.229	1
FEZ2	0.155017	0.753261	0.172	0.132	1
SEPTIN6	0.15506	-0.24825	0.607	0.633	1
STK4	0.155188	-0.0811943	0.687	0.786	1
DBP	0.155279	-0.175538	0.117	0.169	1
CMSS1	0.155525	-0.146907	0.233	0.305	1
RBM6	0.155594	-0.226385	0.546	0.619	1
CDKL1	0.155631	-0.255015	0.086	0.128	1
AC083837.1	0.15569	-0.66803	0.067	0.107	1
AC022182.1	0.155694	-0.57878	0.141	0.19	1
BSDC1	0.155701	-0.385961	0.147	0.2	1
EEF1D	0.155703	0.109422	0.988	0.975	1
AC009107.2	0.156116	-0.422881	0.086	0.13	1
PYCARD	0.156286	-0.165058	0.38	0.445	1
TBC1D23	0.15632	-0.297286	0.141	0.196	1
ALOX5	0.156504	-0.124253	0.411	0.499	1
LINC00174	0.15657	-0.530404	0.092	0.136	1
FBXO21	0.156612	-0.27627	0.178	0.239	1
YY1	0.15668	-0.313471	0.387	0.431	1
SLA	0.156806	-0.373134	0.184	0.237	1
TMEM156	0.156893	-0.246983	0.595	0.674	1
ISCA2	0.156956	-0.289058	0.129	0.184	1
ERCC6L2	0.157053	-0.64743	0.117	0.161	1
MCM9	0.157177	-0.475622	0.202	0.262	1
MICAL3	0.157252	-0.295868	0.319	0.39	1
PRDM4	0.157307	-0.273978	0.135	0.19	1
CDK7	0.157617	-0.485532	0.067	0.107	1
AC096733.2	0.157695	0.74692	0.172	0.132	1
ZNF10	0.157787	0.513331	0.264	0.219	1
PHF21A	0.157833	0.00464367	0.307	0.386	1
FAM126B	0.157954	-0.462045	0.135	0.184	1
UCHL5	0.157968	-0.573549	0.11	0.155	1
TSC22D2	0.158109	-0.563281	0.153	0.202	1
ATP5MF	0.158148	-0.184025	0.479	0.548	1
ACBD6	0.158443	-0.275675	0.252	0.313	1
TCL1A	0.158637	0.262946	0.571	0.511	1
SNRPD3	0.158798	-0.261887	0.258	0.33	1
JUNB	0.158877	-0.161645	0.89	0.913	1
DNAH11	0.158887	-0.885565	0.074	0.111	1
FKBP3	0.159026	0.363144	0.319	0.274	1
HVCN1	0.159046	-0.180373	0.607	0.682	1
POLR3GL	0.159188	-0.305693	0.264	0.315	1
VIM-AS1	0.159283	-0.42912	0.067	0.107	1
ZMAT1	0.159446	0.543444	0.147	0.107	1
MAP4	0.15945	-0.421646	0.288	0.353	1
WDR34	0.159569	-0.61402	0.074	0.111	1
TRAPPC6A	0.159714	-0.267799	0.233	0.299	1
RPS23	0.159759	0.051319	1	0.998	1
PPP2CB	0.160088	0.769932	0.11	0.076	1
ATAD1	0.160159	-0.291402	0.166	0.219	1
FIS1	0.160234	-0.303089	0.479	0.534	1
NARS	0.160417	-0.332547	0.147	0.2	1
CTSB	0.16046	-0.548009	0.117	0.163	1
PCMTD1	0.160575	-0.282031	0.38	0.441	1
FBXW8	0.160932	-0.434201	0.123	0.169	1
KPNA6	0.160935	-0.218737	0.16	0.214	1
SYVN1	0.161049	-0.348743	0.092	0.136	1
DNAJA1	0.161091	0.229034	0.571	0.571	1
NFYC	0.161517	-0.216674	0.227	0.291	1
BOLA2	0.161769	-0.54245	0.086	0.128	1
USP3-AS1	0.161807	0.290965	0.405	0.369	1
IDS	0.161887	-0.201795	0.227	0.289	1
ADH5	0.161893	-0.224854	0.215	0.276	1
ERVK3-1	0.161929	-0.435168	0.172	0.225	1
SLC23A2	0.161978	0.733649	0.19	0.249	1
PAQR3	0.162071	-0.500348	0.098	0.142	1
MARK3	0.162436	-0.277748	0.331	0.379	1
AP2M1	0.162482	-0.293878	0.313	0.375	1
RAB8B	0.162616	0.229644	0.521	0.466	1
CYBB	0.16262	-0.282983	0.405	0.491	1
PSMD4	0.162907	-0.270747	0.337	0.402	1
CORO1B	0.163075	-0.426043	0.104	0.151	1
EPS8	0.16311	0.621167	0.123	0.085	1
UBL7	0.163222	-0.532428	0.123	0.167	1
ZNF780A	0.163326	-0.694876	0.067	0.105	1
PDHA1	0.163508	0.435641	0.233	0.188	1
AC104316.1	0.163523	-0.302928	0.129	0.179	1
ZFX	0.164075	-0.279309	0.27	0.336	1
WDR7	0.164115	-0.386772	0.209	0.264	1
SYNCRIP	0.164324	-0.322574	0.282	0.336	1
NLRP1	0.164513	-0.388916	0.245	0.305	1
CYB5R3	0.164542	-0.187052	0.172	0.227	1
CCDC138	0.164631	-0.727562	0.129	0.173	1
NDUFA6	0.164778	-0.283512	0.233	0.297	1
KIF20B	0.16493	-0.276181	0.19	0.249	1
ELOC	0.164951	-0.317591	0.27	0.328	1
MTX1	0.165169	-0.364815	0.086	0.128	1
TARDBP	0.165314	-0.440462	0.184	0.233	1
FBRS	0.16553	-0.387471	0.129	0.177	1
EPSTI1	0.165614	-0.214606	0.239	0.295	1
CCDC106	0.165917	-0.553472	0.067	0.105	1
SIAH2	0.166076	0.505737	0.325	0.278	1
SPIDR	0.166152	-0.152428	0.46	0.536	1
IARS2	0.166305	-0.415074	0.11	0.155	1
HIST3H2A	0.166431	0.662501	0.11	0.076	1
DAD1	0.166495	-0.202003	0.521	0.565	1
UBA2	0.166512	-0.220244	0.294	0.365	1
DESI1	0.166599	-0.234948	0.135	0.19	1
HADHB	0.166655	-0.208588	0.288	0.363	1
MRPL54	0.166657	-0.259764	0.423	0.499	1
CBWD1	0.166658	0.969397	0.117	0.085	1
PDHX	0.166691	-0.567591	0.092	0.134	1
HNRNPF	0.166925	-0.155082	0.607	0.662	1
LINC00623	0.166967	-0.0392623	0.166	0.227	1
POLR2J	0.166981	-0.270221	0.307	0.381	1
ZNHIT6	0.16707	-0.22888	0.147	0.202	1
CTDSP2	0.16738	-0.445125	0.11	0.157	1
IFRD1	0.167716	-0.277259	0.258	0.32	1
KDM3B	0.167973	-0.250743	0.264	0.332	1
TMA7	0.168162	0.114552	0.871	0.891	1
SNRNP48	0.168246	-0.517196	0.067	0.105	1
ABI1	0.168281	-0.287829	0.448	0.528	1
ZNF91	0.168409	-0.300263	0.172	0.229	1
IFNAR1	0.168483	-0.283811	0.319	0.381	1
KDM4C	0.168732	-0.171463	0.601	0.641	1
HIVEP3	0.168882	-0.682851	0.104	0.146	1
CXorf38	0.168939	-0.395396	0.123	0.169	1
EIF4A1	0.169262	-0.182178	0.706	0.748	1
GRK3	0.169564	-0.0373959	0.479	0.596	1
N4BP2L2	0.169652	-0.105793	0.65	0.722	1
DNAJC8	0.169703	-0.173499	0.423	0.501	1
PCBP2	0.169766	0.229648	0.638	0.635	1
ENY2	0.16978	-0.179257	0.374	0.447	1
IKZF2	0.1698	-0.12729	0.074	0.113	1
CCDC59	0.169813	0.347289	0.374	0.34	1
CHCHD7	0.170044	-0.183624	0.202	0.268	1
NME1	0.170091	-0.430416	0.092	0.134	1
ABHD17B	0.170218	-0.523499	0.209	0.26	1
TFG	0.170231	-0.326485	0.135	0.184	1
POLR2I	0.170238	-0.426281	0.209	0.256	1
PPM1G	0.170295	-0.22148	0.301	0.371	1
ISG20	0.170352	0.101554	0.859	0.814	1
CDK6	0.170413	0.0343943	0.141	0.194	1
UQCRC2	0.170558	-0.271507	0.362	0.412	1
AKIRIN1	0.170638	-0.21433	0.196	0.26	1
FAM214A	0.170747	-0.155948	0.337	0.404	1
MPP6	0.170784	0.504871	0.331	0.291	1
STRIP1	0.170941	-0.260352	0.074	0.113	1
SHISA5	0.170955	-0.384846	0.172	0.225	1
NCOA1	0.171117	-0.192962	0.387	0.443	1
METAP1	0.171247	-0.501459	0.08	0.12	1
DCTD	0.171301	0.504321	0.178	0.138	1
ATRAID	0.171396	-0.101281	0.264	0.33	1
CD27	0.171404	-0.512077	0.166	0.212	1
RAB27A	0.171454	-0.54612	0.092	0.132	1
ACYP2	0.171513	-0.18619	0.362	0.454	1
BABAM1	0.17169	0.443858	0.264	0.221	1
WBP11	0.171697	-0.217066	0.19	0.252	1
PCNX2	0.171709	-0.370406	0.104	0.148	1
LSG1	0.171716	-0.840365	0.08	0.115	1
SEMA4D	0.171781	-0.259857	0.166	0.219	1
DAPP1	0.171917	0.301196	0.546	0.503	1
SLC25A28	0.172146	0.739639	0.147	0.111	1
AKR1B1	0.172321	-0.289066	0.135	0.188	1
MICOS13	0.172485	-0.196885	0.307	0.373	1
ATP6AP2	0.172678	-0.269847	0.27	0.332	1
CCT5	0.172828	-0.198078	0.331	0.392	1
SEC24D	0.172874	-0.448469	0.092	0.134	1
RAD51C	0.173126	0.51848	0.123	0.087	1
RTCB	0.173287	-0.293085	0.276	0.328	1
ITGB1BP1	0.173342	-0.233495	0.215	0.274	1
CORO1C	0.173355	0.360948	0.245	0.204	1
VCPIP1	0.173725	0.48003	0.123	0.087	1
UBE2W	0.173793	-0.478162	0.313	0.369	1
TRRAP	0.173803	-0.18909	0.221	0.282	1
LY75	0.173864	-0.34596	0.141	0.188	1
FLYWCH2	0.174124	0.556735	0.129	0.093	1
RAB22A	0.17428	0.516068	0.239	0.198	1
ITFG1	0.174375	-0.214968	0.485	0.559	1
ITPRIP	0.174399	0.777996	0.129	0.095	1
AC068282.1	0.174538	-0.127837	0.245	0.305	1
ZC3H14	0.174883	-0.372275	0.092	0.134	1
PSMA4	0.175127	-0.415161	0.288	0.34	1
NUS1	0.175131	-0.117635	0.117	0.167	1
CNPY2	0.175219	0.232838	0.368	0.313	1
BTK	0.175227	-0.325706	0.368	0.429	1
RNF181	0.175242	-0.220522	0.27	0.33	1
VASP	0.175254	-0.194285	0.405	0.476	1
FAM207A	0.175289	-0.339649	0.11	0.157	1
WSB1	0.175503	0.176693	0.638	0.594	1
RNGTT	0.175744	-0.0659404	0.35	0.433	1
NRBF2	0.175903	-0.39319	0.16	0.21	1
ZFAND5	0.175992	-0.271724	0.209	0.264	1
GNL3L	0.17603	0.830318	0.147	0.113	1
SUMO2	0.176338	-0.0956437	0.736	0.802	1
CIAPIN1	0.176344	0.854671	0.11	0.078	1
MYL12A	0.176466	-0.122156	0.847	0.932	1
ZNF394	0.176524	-0.14764	0.16	0.216	1
DPEP2	0.176704	0.576592	0.282	0.239	1
ZNF559	0.176713	0.699784	0.117	0.082	1
VAPA	0.176808	-0.0746352	0.46	0.532	1
SNED1	0.176897	-0.382218	0.16	0.212	1
EMC10	0.177053	0.538679	0.27	0.233	1
MED19	0.177062	0.574225	0.129	0.093	1
DNMT1	0.177183	-0.50468	0.08	0.12	1
HMGN1	0.177196	0.112152	0.81	0.808	1
GXYLT1	0.177249	-0.492999	0.11	0.155	1
ORC2	0.177292	-0.19393	0.153	0.204	1
NSUN6	0.177481	0.686091	0.19	0.155	1
XRCC5	0.177621	-0.142783	0.515	0.608	1
WWP1	0.177958	-0.338756	0.129	0.177	1
HIST1H1E	0.178128	0.246686	0.38	0.34	1
SNX15	0.17815	0.629012	0.141	0.105	1
TLN1	0.178693	0.0642717	0.368	0.431	1
LPCAT3	0.178694	-0.344053	0.074	0.111	1
RNF141	0.178733	-0.341938	0.178	0.231	1
FAM53C	0.178907	-0.336475	0.08	0.12	1
ZCWPW1	0.179161	-0.550929	0.074	0.109	1
XPO1	0.179393	-0.323512	0.294	0.353	1
NFAT5	0.179526	0.00115803	0.423	0.503	1
LMAN1	0.179662	0.605218	0.19	0.153	1
FGD2	0.179779	-0.277089	0.466	0.54	1
NBR1	0.18016	0.417581	0.16	0.12	1
LRCH4	0.18023	-0.367961	0.147	0.196	1
PDCD5	0.180238	0.375622	0.356	0.309	1
NOB1	0.180323	-0.69759	0.129	0.167	1
ABRAXAS1	0.180622	-0.28576	0.129	0.177	1
NDEL1	0.180628	-0.350582	0.245	0.301	1
NDUFB7	0.180928	-0.123795	0.38	0.447	1
OTUD5	0.181083	-0.122073	0.141	0.196	1
SP3	0.1811	-0.141069	0.429	0.497	1
LARP1B	0.18138	-0.74379	0.086	0.122	1
PTK2	0.181475	-0.382028	0.301	0.359	1
CCDC47	0.181514	0.523192	0.252	0.21	1
TENT4B	0.18153	-0.403487	0.092	0.132	1
TTC33	0.181805	-0.208675	0.067	0.105	1
STAT1	0.182182	-0.71197	0.074	0.109	1
EMG1	0.182191	-0.538529	0.147	0.19	1
HLA-DOA	0.182381	0.423257	0.221	0.177	1
SASH3	0.182456	0.306423	0.252	0.204	1
SNRPN	0.182555	-0.312573	0.387	0.447	1
MXD1	0.183407	-0.650108	0.104	0.144	1
CSGALNACT2	0.183531	-0.0570372	0.245	0.318	1
EPC1	0.183921	-0.184114	0.607	0.672	1
MSL2	0.18441	-0.331218	0.153	0.204	1
KLF3	0.184512	-0.175478	0.239	0.307	1
PIGK	0.184579	-0.274306	0.086	0.126	1
TMCO4	0.184611	-0.135864	0.067	0.105	1
FTSJ1	0.184747	-0.727587	0.067	0.101	1
TBC1D9B	0.184753	-0.267971	0.104	0.146	1
CARHSP1	0.184779	-0.332301	0.202	0.258	1
CCDC115	0.184817	0.262392	0.245	0.192	1
TOMM40	0.185049	0.498019	0.184	0.146	1
RASSF5	0.185072	0.454811	0.209	0.167	1
MAPK1	0.185127	-0.175668	0.344	0.408	1
NECAP1	0.18527	-0.268898	0.104	0.148	1
VAPB	0.185311	-0.23686	0.11	0.159	1
ARFGAP2	0.18543	-0.375784	0.209	0.26	1
GCNT2	0.185581	0.474694	0.221	0.184	1
ZFYVE27	0.185601	0.463463	0.19	0.153	1
CCPG1	0.185848	0.382616	0.301	0.249	1
PTPN1	0.185883	-0.314037	0.521	0.567	1
CCT3	0.185929	-0.218996	0.472	0.551	1
LINC02422	0.185954	-0.367823	0.166	0.219	1
DHRS7	0.186043	-0.239377	0.215	0.28	1
EEF1AKMT2	0.186077	-0.296028	0.129	0.175	1
BRI3	0.18613	-0.20168	0.325	0.4	1
PCED1B	0.186314	-0.266095	0.245	0.301	1
KLHL28	0.187287	-0.347665	0.129	0.177	1
ZBTB32	0.187308	0.828601	0.117	0.085	1
RGS14	0.187424	-0.326592	0.104	0.148	1
CERT1	0.187432	-0.172798	0.38	0.449	1
MAST2	0.187897	-0.364899	0.098	0.138	1
ATG12	0.187918	-0.282123	0.184	0.245	1
CEBPB	0.188105	-0.24567	0.221	0.28	1
PRRC2C	0.188156	-0.144302	0.632	0.685	1
POLR2F	0.18816	-0.264163	0.233	0.289	1
COQ7	0.18816	0.677497	0.221	0.184	1
RASSF7	0.188237	-0.508493	0.08	0.118	1
FABP5	0.188278	-0.258669	0.092	0.136	1
CMIP	0.188465	-0.270673	0.319	0.369	1
KDM4B	0.188532	-0.212246	0.313	0.386	1
NFKBID	0.188753	-0.346872	0.288	0.344	1
LDLRAD4	0.188797	-0.282971	0.215	0.272	1
MEI1	0.188863	0.729668	0.123	0.091	1
EIF4B	0.188939	-0.178173	0.595	0.685	1
RNF38	0.189073	0.344248	0.479	0.452	1
MRPL58	0.189325	0.541513	0.166	0.128	1
SMARCB1	0.189398	0.246934	0.485	0.472	1
IL21R	0.189719	-0.756306	0.086	0.122	1
CD40	0.189836	-0.265626	0.448	0.497	1
ARL6IP1	0.189912	-0.202624	0.264	0.32	1
TMEM245	0.189988	0.383239	0.196	0.157	1
CNOT7	0.190187	-0.334043	0.27	0.322	1
CEP57	0.190458	-0.245868	0.282	0.342	1
SRFBP1	0.190492	-0.268932	0.129	0.179	1
TTLL3	0.190839	-0.792649	0.092	0.128	1
LSM10	0.190918	-0.234312	0.466	0.54	1
SNRPB	0.19128	-0.126581	0.552	0.627	1
TRAF4	0.191441	-0.453215	0.086	0.126	1
LONRF1	0.191495	-0.339662	0.16	0.21	1
TRPT1	0.191525	0.687825	0.117	0.085	1
RPS15	0.191548	0.0519334	0.994	0.998	1
MLH1	0.191683	-0.590764	0.123	0.163	1
FAM117B	0.191876	-0.243288	0.485	0.534	1
NCK2	0.191965	0.183976	0.485	0.435	1
JCHAIN	0.191976	-0.504657	0.417	0.485	1
NORAD	0.192148	-0.317478	0.129	0.175	1
MIR29B2CHG	0.192185	-0.460613	0.141	0.188	1
CGGBP1	0.192274	0.228262	0.387	0.342	1
WRN	0.192297	-0.10009	0.141	0.194	1
TAPT1-AS1	0.19231	-0.218179	0.141	0.188	1
PRPSAP2	0.192457	-0.205491	0.153	0.204	1
RALGDS	0.192479	-0.381369	0.086	0.126	1
NPC2	0.192548	0.299342	0.399	0.353	1
GLIPR2	0.192712	0.457396	0.141	0.103	1
ARAP1	0.193018	-0.478329	0.11	0.153	1
AC114760.2	0.193021	-0.0376348	0.221	0.282	1
LINC02062	0.193081	0.446187	0.117	0.082	1
EIF4EBP2	0.193372	-0.304517	0.086	0.126	1
PPCS	0.193387	-0.170277	0.264	0.334	1
AL392172.1	0.193494	0.591018	0.117	0.085	1
NT5DC1	0.19356	0.267344	0.35	0.315	1
XPA	0.193583	-0.233983	0.202	0.26	1
IPO5	0.193735	-0.137776	0.086	0.128	1
UBL4A	0.193762	-0.212555	0.08	0.12	1
DECR1	0.193854	-0.166879	0.497	0.569	1
UBA52	0.194026	0.0478187	1	0.994	1
TENT5C	0.194299	0.227256	0.307	0.254	1
RNF19A	0.194457	0.232047	0.491	0.443	1
RING1	0.194567	-0.334761	0.086	0.126	1
EDF1	0.194575	-0.205904	0.748	0.781	1
ZNHIT3	0.194579	0.352505	0.27	0.229	1
ZNF26	0.194646	-0.30618	0.074	0.109	1
SON	0.194826	-0.157304	0.699	0.798	1
IGHG4	0.195049	-1.00337	0.117	0.155	1
MRPS22	0.195282	-0.643049	0.086	0.122	1
PAFAH1B1	0.195436	-0.205246	0.429	0.503	1
NPC1	0.195462	-0.258038	0.184	0.237	1
NDRG1	0.195946	-0.291254	0.074	0.111	1
NUDCD3	0.196001	-0.356476	0.215	0.266	1
MGME1	0.196017	-0.237738	0.141	0.19	1
TTC5	0.196169	-0.445431	0.067	0.103	1
KIAA1109	0.196684	-0.287402	0.264	0.326	1
AFF1	0.196725	-0.334937	0.38	0.412	1
NCK1	0.196823	-0.361905	0.239	0.293	1
ZNF37A	0.196859	-0.343564	0.123	0.169	1
UNK	0.196861	-0.368543	0.11	0.153	1
AL627171.2	0.197124	0.522547	0.184	0.148	1
NSFL1C	0.197155	-0.361192	0.196	0.247	1
SMARCA4	0.197257	0.12065	0.123	0.175	1
TIMM17A	0.197266	-0.499581	0.135	0.177	1
IKBKE	0.197276	-0.375013	0.086	0.126	1
TCERG1	0.197428	-0.205935	0.178	0.233	1
ENTR1	0.197732	-0.404783	0.117	0.161	1
PHC2	0.197882	-0.342855	0.086	0.126	1
ABCA7	0.197912	0.455579	0.166	0.128	1
GLRX	0.198145	-0.158366	0.301	0.359	1
MRPS23	0.198631	-0.0991776	0.178	0.235	1
LINC01004	0.198814	-0.176104	0.245	0.309	1
STAU2	0.199137	-0.120565	0.215	0.28	1
FDFT1	0.199284	-0.142785	0.319	0.384	1
GINM1	0.199397	-0.156528	0.202	0.264	1
ROCK2	0.199404	-0.278312	0.166	0.221	1
PAG1	0.199616	-0.33201	0.19	0.243	1
HBS1L	0.19978	0.492726	0.209	0.171	1
SDR39U1	0.199951	0.615166	0.135	0.101	1
TNRC6B	0.200076	-0.0832672	0.834	0.835	1
SEC22A	0.200138	-0.480081	0.135	0.179	1
IWS1	0.200386	-0.26833	0.209	0.26	1
PRPF38B	0.200529	-0.423756	0.294	0.34	1
VHL	0.200592	-0.189418	0.11	0.155	1
ANKRA2	0.200931	-0.23706	0.086	0.126	1
PWWP3A	0.201182	0.720453	0.117	0.085	1
KHDRBS2	0.201187	-0.285024	0.497	0.548	1
POLR2D	0.20142	-0.644781	0.074	0.107	1
PPP1R12C	0.201507	-0.495759	0.067	0.103	1
OSBPL10	0.20158	-0.18109	0.712	0.736	1
AL499604.1	0.201598	0.557255	0.215	0.175	1
AC026347.1	0.201603	-0.332178	0.11	0.153	1
CREB1	0.201681	0.284868	0.571	0.551	1
SIMC1	0.201767	-0.370773	0.16	0.206	1
TMEM65	0.201767	-0.451118	0.16	0.206	1
ERAP1	0.201793	-0.221783	0.098	0.14	1
LMBRD1	0.20186	0.125737	0.718	0.685	1
TBC1D14	0.202086	-0.13639	0.098	0.14	1
THUMPD1	0.202178	-0.259992	0.196	0.247	1
CWC25	0.202744	-0.129976	0.135	0.181	1
DNAJB14	0.203151	0.353988	0.35	0.311	1
LSP1	0.203303	-0.186646	0.577	0.637	1
GOSR2	0.203824	-0.571327	0.117	0.157	1
FGL2	0.203875	-0.526682	0.067	0.103	1
INO80D	0.203906	-0.223618	0.227	0.293	1
DDX42	0.203949	-0.0845789	0.129	0.179	1
ARL2BP	0.204214	-0.115911	0.129	0.179	1
CRIP1	0.204493	-0.368415	0.607	0.639	1
SLC25A33	0.204556	-0.139027	0.129	0.173	1
CAB39	0.204853	-0.248087	0.301	0.355	1
MRPL42	0.204883	-0.344658	0.184	0.235	1
CALM2	0.20522	0.096069	0.834	0.823	1
PHF14	0.205292	-0.200418	0.331	0.39	1
USF2	0.205725	-0.257361	0.313	0.369	1
TIMM10	0.205762	0.249421	0.319	0.268	1
LRRFIP2	0.205804	-0.361086	0.221	0.272	1
NCKAP1L	0.205855	-0.374969	0.325	0.373	1
STX17	0.205996	-0.336175	0.08	0.118	1
SIN3A	0.206031	0.484828	0.233	0.2	1
CPSF6	0.20604	-0.387193	0.307	0.361	1
COX6B1	0.206075	-0.126673	0.718	0.769	1
ZNF236	0.206199	0.714291	0.196	0.159	1
KHSRP	0.206326	-0.486994	0.08	0.115	1
AGO3	0.206521	-0.315544	0.233	0.287	1
MYO1D	0.206599	-0.28264	0.135	0.179	1
GIMAP2	0.206628	0.586143	0.104	0.074	1
MAGED1	0.206671	-0.411374	0.19	0.235	1
UBE2E3	0.206771	-0.201252	0.221	0.278	1
XPO4	0.206835	-0.333737	0.233	0.285	1
SMIM4	0.207362	0.55931	0.166	0.128	1
RLF	0.207389	-0.173701	0.325	0.392	1
KLK1	0.207417	0.889138	0.123	0.091	1
CRYBG1	0.207603	-0.32523	0.35	0.398	1
PTPMT1	0.207638	-0.208096	0.067	0.103	1
ADK	0.207865	-0.193293	0.773	0.845	1
VPREB3	0.207899	-0.138414	0.571	0.633	1
RPP38	0.208075	-0.266112	0.129	0.173	1
RBIS	0.208131	-0.150417	0.436	0.52	1
H2AFV	0.208244	0.349128	0.393	0.359	1
AXIN1	0.208504	0.694246	0.153	0.12	1
EXOSC6	0.208559	-0.179182	0.166	0.219	1
AC007952.4	0.208796	0.028725	0.325	0.392	1
NUDT1	0.208927	-0.15455	0.172	0.223	1
UBXN2A	0.209053	-0.102421	0.178	0.233	1
PPP2R5A	0.209475	0.23707	0.362	0.32	1
ABHD3	0.209503	-0.460446	0.215	0.254	1
HSF1	0.209545	-0.207388	0.147	0.196	1
RAB11B	0.209718	-0.215789	0.141	0.186	1
MTRNR2L8	0.210098	-0.359679	0.264	0.322	1
ECHDC1	0.210139	-0.0438669	0.337	0.416	1
TMEM135	0.210262	0.584116	0.19	0.153	1
AURKAIP1	0.210347	-0.225814	0.417	0.468	1
ADAMTSL4-AS1	0.210536	-0.427789	0.129	0.173	1
VPS35	0.210565	-0.102536	0.27	0.34	1
CCDC85B	0.210596	0.236074	0.497	0.456	1
KDM5A	0.210624	-0.105523	0.313	0.384	1
TET3	0.210989	-0.411621	0.153	0.2	1
PHF5A	0.21102	-0.340741	0.123	0.163	1
PPP3CC	0.211036	-0.159367	0.62	0.685	1
MYL6	0.21122	-0.076246	0.865	0.901	1
LZIC	0.211264	0.519073	0.209	0.169	1
SMS	0.21134	-0.296533	0.135	0.177	1
POLR1E	0.211542	-0.499654	0.067	0.101	1
JTB	0.211839	0.232586	0.601	0.577	1
SLC25A39	0.212186	0.592526	0.178	0.142	1
TUBB	0.212304	-0.105582	0.239	0.301	1
C18orf32	0.212446	-0.207254	0.344	0.406	1
MXI1	0.212615	-0.193604	0.209	0.266	1
SNTB1	0.212691	-0.452551	0.19	0.235	1
SF3B4	0.212721	-0.363639	0.08	0.115	1
SLU7	0.212868	-0.231786	0.239	0.293	1
NPRL3	0.212877	-0.419053	0.123	0.167	1
ZNF544	0.213088	-0.437965	0.123	0.165	1
FRG1	0.213107	-0.432335	0.196	0.243	1
ZNF827	0.213256	-0.412771	0.129	0.169	1
ARID4A	0.213456	-0.173592	0.344	0.41	1
AC022217.3	0.213679	0.529788	0.294	0.262	1
PI4KB	0.213777	-0.0842832	0.123	0.169	1
LRCH1	0.213861	-0.226198	0.319	0.384	1
ILF2	0.21388	0.26021	0.337	0.301	1
CCDC112	0.214046	-0.271604	0.147	0.192	1
UBN1	0.214163	-0.269409	0.178	0.229	1
BBIP1	0.214298	-0.599543	0.092	0.128	1
KANSL2	0.214624	-0.31141	0.135	0.177	1
ZFC3H1	0.214838	-0.151269	0.288	0.359	1
TRIM37	0.214884	-0.174828	0.08	0.115	1
PEX3	0.215013	-0.117612	0.092	0.132	1
PPP3CB	0.21505	-0.130234	0.294	0.357	1
AHI1	0.215094	-0.432392	0.117	0.157	1
UBE3D	0.215104	0.566929	0.135	0.103	1
MON1B	0.215266	-0.442415	0.074	0.107	1
ATP11C	0.215356	-0.535908	0.153	0.192	1
CD180	0.215699	-0.183434	0.27	0.328	1
SLC25A37	0.215947	-0.328942	0.196	0.241	1
RFX7	0.215979	0.273881	0.387	0.348	1
AC092821.3	0.215983	0.414965	0.35	0.326	1
TBC1D5	0.215987	-0.202399	0.761	0.8	1
PLEKHG1	0.216076	-0.162645	0.552	0.631	1
TMEM19	0.216132	-0.356884	0.141	0.184	1
CBFB	0.216134	-0.414311	0.178	0.227	1
RPS3	0.21614	0.0477554	1	0.996	1
KIF13A	0.216249	-0.369537	0.098	0.134	1
MRPS24	0.216366	-0.231647	0.337	0.419	1
BTRC	0.216402	-0.165977	0.178	0.229	1
EVI2A	0.216572	-0.348739	0.092	0.13	1
HNRNPUL1	0.216581	-0.322442	0.227	0.276	1
RRAGB	0.216864	-0.3574	0.067	0.101	1
KDM6A	0.217017	0.00670036	0.497	0.586	1
PSMF1	0.217063	-0.272015	0.27	0.322	1
PSMC3	0.217281	-0.288578	0.184	0.231	1
PDCD6	0.21765	-0.256056	0.374	0.439	1
VGLL4	0.217838	-0.375618	0.178	0.223	1
TNFRSF13C	0.217971	0.0833905	0.693	0.649	1
SYNE1	0.21804	-0.117901	0.227	0.285	1
ARPC1A	0.218203	0.305722	0.239	0.196	1
PTPN9	0.218243	-0.176942	0.08	0.115	1
SUPT20H	0.218295	-0.321429	0.117	0.159	1
MZB1	0.21845	-0.0743172	0.239	0.315	1
MTMR14	0.218603	0.299889	0.331	0.289	1
SRSF6	0.218827	0.335572	0.331	0.289	1
BARD1	0.218858	-0.40498	0.098	0.136	1
MAP2K1	0.218959	-0.283269	0.233	0.287	1
GALM	0.219022	-0.392527	0.123	0.163	1
ATXN3	0.219241	-0.257475	0.184	0.235	1
LIME1	0.21945	-0.139767	0.092	0.13	1
ATG4B	0.219562	-0.303942	0.153	0.202	1
UBLCP1	0.219664	0.473364	0.129	0.097	1
VPS51	0.219685	-0.136337	0.393	0.454	1
PSMA3	0.219881	0.508737	0.282	0.247	1
FAM177B	0.220148	0.418662	0.123	0.091	1
DNAJB12	0.220588	-0.198996	0.135	0.181	1
CCNG1	0.220591	-0.206297	0.147	0.194	1
TRA2B	0.220659	-0.147409	0.62	0.687	1
BTG2	0.220694	-0.167763	0.583	0.641	1
SLC4A7	0.221178	-0.306111	0.245	0.291	1
DDOST	0.221238	0.395661	0.288	0.247	1
ARPP19	0.221686	0.262619	0.374	0.332	1
EXOSC1	0.221909	-0.263343	0.184	0.239	1
AMFR	0.22215	-0.439517	0.264	0.305	1
TALDO1	0.222152	-0.0853517	0.362	0.456	1
SELENOI	0.22222	-0.261578	0.147	0.194	1
VPS41	0.22241	-0.243843	0.264	0.322	1
C14orf119	0.222689	-0.213882	0.153	0.198	1
FUBP3	0.222897	-0.405225	0.104	0.142	1
DYNC1LI1	0.222979	0.292074	0.264	0.214	1
CENPQ	0.22318	0.404914	0.104	0.074	1
SLC35A1	0.223282	-0.344941	0.098	0.136	1
DDRGK1	0.223311	-0.275748	0.147	0.194	1
MAGED2	0.223323	0.914575	0.141	0.111	1
MGA	0.223464	0.584615	0.245	0.208	1
SCLY	0.223795	-0.582389	0.074	0.105	1
LINC00476	0.223919	-0.316871	0.098	0.136	1
HEATR1	0.22404	-0.283404	0.08	0.115	1
CRLF3	0.224053	-0.232004	0.294	0.348	1
APOLD1	0.224092	-0.703717	0.086	0.12	1
MTIF3	0.224195	-0.210454	0.27	0.334	1
TWF2	0.224323	-0.00150763	0.258	0.324	1
PPFIA1	0.224536	-0.298373	0.141	0.19	1
UBA5	0.224599	0.653187	0.123	0.093	1
TRAPPC2B	0.224771	-0.418769	0.104	0.142	1
MARCH1	0.224804	-0.103233	0.865	0.868	1
DPF3	0.224971	-0.427319	0.11	0.148	1
CLEC16A	0.225119	-0.14105	0.245	0.311	1
FEM1C	0.225376	0.66701	0.117	0.087	1
ITGAL	0.225412	0.0978627	0.129	0.179	1
DCAF6	0.22563	0.474323	0.252	0.225	1
MRPL40	0.225693	-0.0881989	0.245	0.311	1
HNRNPU	0.225745	-0.116821	0.564	0.637	1
IRF4	0.225778	-0.329694	0.092	0.13	1
PPP1R3E	0.225823	0.47197	0.123	0.091	1
SESN3	0.225961	-0.152959	0.239	0.297	1
MFF	0.225995	-0.137874	0.294	0.365	1
GIT2	0.226298	-0.164929	0.258	0.313	1
CALCOCO1	0.226313	-0.609559	0.074	0.105	1
SMG7	0.226433	-0.388577	0.215	0.264	1
ANKRD17	0.226822	-0.203334	0.387	0.435	1
TANGO2	0.226856	-0.23625	0.104	0.146	1
HIPK1	0.227021	-0.140771	0.11	0.153	1
ST6GALNAC3	0.22741	-0.181002	0.221	0.274	1
SMC4	0.22764	-0.3133	0.147	0.192	1
ANAPC16	0.227861	0.0733128	0.847	0.794	1
TCAIM	0.227978	0.0370322	0.074	0.107	1
COPS5	0.228244	-0.249627	0.258	0.309	1
TMEM140	0.228247	0.473833	0.104	0.074	1
AL078459.1	0.228483	-0.635522	0.11	0.146	1
ZNF33A	0.228593	-0.235279	0.264	0.313	1
CFAP298	0.22957	0.0723467	0.153	0.212	1
LRRK2	0.229638	-0.0767878	0.184	0.245	1
GARS	0.229678	-0.177303	0.104	0.146	1
KLHL18	0.229794	-0.157896	0.147	0.19	1
PHKB	0.229814	0.177139	0.558	0.526	1
PPARA	0.230296	-0.112413	0.08	0.115	1
SVIP	0.230355	0.365937	0.282	0.241	1
RSU1	0.230365	-0.272462	0.221	0.268	1
HCST	0.230455	-0.258512	0.209	0.258	1
SF3B2	0.230495	-0.219489	0.319	0.373	1
TRIM8	0.230842	-0.173958	0.123	0.165	1
ZNF280D	0.230847	-0.337932	0.172	0.219	1
RPL29	0.230852	0.0429318	1	0.996	1
ASMTL	0.231306	-0.103897	0.104	0.148	1
LYRM2	0.231496	-0.102853	0.178	0.229	1
TMEM209	0.231761	0.658132	0.123	0.093	1
C11orf49	0.232073	-0.244327	0.178	0.223	1
AC027097.2	0.23232	-0.331338	0.35	0.406	1
RPS6KA1	0.23243	-0.167511	0.153	0.2	1
PSMB8	0.232766	-0.196679	0.583	0.614	1
EFCAB2	0.232985	-0.101843	0.153	0.2	1
ANKRD27	0.233303	-0.216037	0.098	0.136	1
CCNI	0.233421	-0.115698	0.883	0.872	1
PMS1	0.233624	-0.38277	0.153	0.194	1
HMGN2	0.233815	0.13334	0.712	0.691	1
EIF4G2	0.233853	0.200039	0.528	0.507	1
SRSF8	0.234197	0.242152	0.245	0.2	1
STK39	0.234385	-0.253094	0.147	0.188	1
LRRC8C	0.234632	-0.331022	0.104	0.142	1
NAF1	0.235045	-0.0326337	0.08	0.118	1
DGCR2	0.235242	-0.331737	0.141	0.184	1
GPR107	0.235378	-0.356882	0.117	0.157	1
CEP135	0.235605	-0.272708	0.16	0.202	1
CCDC88C	0.235774	-0.0857465	0.337	0.41	1
TMEM109	0.236316	-0.286131	0.147	0.19	1
CPED1	0.236448	0.432649	0.368	0.328	1
HS2ST1	0.236722	-0.0445879	0.16	0.212	1
CSTB	0.236726	-0.140927	0.46	0.524	1
MAP3K3	0.236853	-0.197127	0.196	0.245	1
RNF135	0.236856	0.403874	0.147	0.113	1
MRNIP	0.237142	0.590065	0.172	0.14	1
WDR73	0.237392	-0.268929	0.08	0.115	1
SUPV3L1	0.237462	0.307763	0.147	0.111	1
USE1	0.237578	-0.218398	0.221	0.274	1
MKRN2	0.237632	-0.244122	0.092	0.13	1
AP1S2	0.237632	-0.306478	0.337	0.392	1
GABPA	0.23771	0.21525	0.135	0.099	1
NCR3	0.237712	-0.257797	0.141	0.184	1
RALBP1	0.238217	-0.177069	0.215	0.264	1
SGF29	0.238245	-0.00930296	0.08	0.118	1
EIF4E2	0.238245	0.519542	0.239	0.208	1
CHMP4A	0.238586	-0.166943	0.448	0.522	1
DNAJC24	0.238607	-0.902672	0.08	0.109	1
SUMO3	0.238798	-0.0586042	0.178	0.233	1
CFAP20	0.239029	0.452102	0.129	0.097	1
NF2	0.239202	-0.534014	0.074	0.105	1
TMEM63A	0.239241	-0.352138	0.16	0.202	1
CAPNS1	0.239244	-0.203563	0.27	0.324	1
GANC	0.239678	-0.302131	0.227	0.276	1
GEMIN6	0.239755	-0.245729	0.08	0.113	1
RNF34	0.239901	-0.229571	0.288	0.342	1
ITGAE	0.239907	-0.176414	0.294	0.346	1
FAR1	0.240237	-0.136008	0.19	0.243	1
ARHGAP30	0.240358	-0.223418	0.282	0.332	1
XAB2	0.240372	-0.458386	0.086	0.12	1
TM2D1	0.240509	-0.216893	0.233	0.285	1
SYPL1	0.240757	-0.11301	0.509	0.594	1
RCSD1	0.24102	0.0965125	0.798	0.8	1
DEGS1	0.241446	0.369217	0.288	0.254	1
DCP1A	0.241692	-0.280461	0.202	0.252	1
FBXO10	0.241795	0.634108	0.135	0.103	1
GTF2H1	0.242004	0.0955969	0.117	0.163	1
ASAP1	0.242007	-0.31342	0.325	0.373	1
DPM2	0.242143	-0.291137	0.104	0.142	1
TMEM263	0.242143	-0.328045	0.123	0.163	1
IFT43	0.243056	0.66307	0.104	0.076	1
A1BG	0.243104	-0.475053	0.123	0.159	1
SKP1	0.243123	0.120824	0.736	0.74	1
CYBA	0.243319	-0.0406543	0.988	0.99	1
RFX1	0.243423	-0.184621	0.11	0.151	1
ADI1	0.243494	-0.299345	0.245	0.285	1
SFMBT1	0.243691	-0.373054	0.227	0.276	1
CIR1	0.243867	-0.295747	0.307	0.359	1
UXS1	0.244032	-0.341823	0.135	0.173	1
RAF1	0.244152	-0.274355	0.252	0.301	1
SMCHD1	0.244196	-0.134164	0.853	0.868	1
MAPK3	0.24431	0.973806	0.117	0.091	1
RHEB	0.244319	-0.221373	0.282	0.34	1
USF3	0.244351	-0.225376	0.184	0.233	1
CASD1	0.244637	-0.230401	0.141	0.184	1
FAM118A	0.245019	0.558481	0.135	0.103	1
PPTC7	0.245199	-0.203209	0.153	0.196	1
RPIA	0.245274	-0.351962	0.147	0.188	1
RALGAPA2	0.245339	0.00235512	0.172	0.223	1
NIBAN1	0.245747	-0.217311	0.074	0.107	1
ARAF	0.245747	0.367954	0.123	0.091	1
RHOG	0.246147	0.232332	0.344	0.295	1
PSMD1	0.24622	0.413394	0.227	0.192	1
ACAA1	0.246298	-0.324341	0.196	0.245	1
LASP1	0.246719	-0.135294	0.123	0.167	1
LEO1	0.246757	0.574524	0.123	0.093	1
MFAP1	0.246777	0.587374	0.147	0.115	1
SNRPC	0.246994	0.206923	0.374	0.336	1
SDHAF2	0.247194	-0.41478	0.209	0.249	1
TRIP12	0.24722	-0.183221	0.344	0.394	1
MRPL9	0.247253	-0.165314	0.16	0.208	1
FAM117A	0.247326	-0.359632	0.202	0.252	1
ABHD14B	0.247458	-0.42253	0.209	0.249	1
C6orf62	0.247495	-0.317496	0.227	0.276	1
ITGB2	0.247632	-0.228115	0.368	0.441	1
MDFIC	0.247709	0.0243507	0.264	0.326	1
AKAP7	0.247909	0.366959	0.135	0.103	1
NACA	0.248039	0.0270362	0.988	0.99	1
DNAJC17	0.248202	-0.598848	0.129	0.163	1
DHX8	0.2483	-0.39846	0.11	0.144	1
BRD9	0.248586	-0.242537	0.209	0.252	1
TICAM1	0.248591	-0.411244	0.08	0.113	1
CLIP2	0.248614	0.332012	0.11	0.08	1
PSMA3-AS1	0.248828	-0.25356	0.233	0.287	1
IBTK	0.249371	0.17499	0.117	0.165	1
TMEM11	0.24957	-0.578976	0.098	0.13	1
UBE2J1	0.249867	-0.178293	0.46	0.52	1
AC131571.1	0.250031	-0.0728406	0.067	0.101	1
GET3	0.250078	0.387377	0.239	0.208	1
KANSL1L	0.25015	-0.489342	0.166	0.208	1
RNASEH2C	0.250265	-0.182281	0.356	0.414	1
IP6K2	0.250303	-0.26454	0.221	0.268	1
THOC7	0.25036	-0.133289	0.276	0.338	1
SNHG16	0.250457	-0.423092	0.16	0.2	1
ROMO1	0.250662	0.436122	0.288	0.249	1
MTRF1	0.251452	0.387329	0.11	0.08	1
TOM1	0.251512	0.514911	0.233	0.2	1
ABTB1	0.251538	0.435494	0.209	0.173	1
EPM2A	0.251618	-0.0755943	0.067	0.101	1
MRFAP1	0.251772	-0.260098	0.288	0.346	1
MAML1	0.251963	-0.0896334	0.08	0.113	1
CASP3	0.252119	-0.665786	0.074	0.103	1
GSDMD	0.252148	0.536642	0.245	0.223	1
GUSB	0.252246	-0.324933	0.141	0.181	1
DLEU1	0.25242	-0.110377	0.344	0.404	1
EIF3F	0.252466	-0.113049	0.816	0.829	1
BLOC1S2	0.25288	-0.136147	0.405	0.458	1
MEGF9	0.253002	-0.522992	0.166	0.206	1
TEFM	0.253025	-0.333548	0.086	0.12	1
PLCG2	0.253067	-0.131308	0.791	0.831	1
DIP2B	0.253074	-0.112397	0.515	0.567	1
ENOPH1	0.253096	0.220072	0.141	0.105	1
RNF114	0.253125	0.319117	0.252	0.214	1
ZNF609	0.253139	-0.236913	0.209	0.26	1
YAF2	0.253297	-0.163237	0.258	0.311	1
FCHO1	0.253307	-0.357228	0.147	0.186	1
BTG3	0.253326	0.529608	0.16	0.128	1
DNAJB1	0.253369	-0.244052	0.117	0.157	1
NONO	0.253452	-0.336758	0.245	0.285	1
DSTN	0.253469	-0.246776	0.141	0.181	1
NUP205	0.253471	-0.367003	0.08	0.113	1
PARP1	0.253803	-0.177316	0.54	0.579	1
SMAD5	0.253808	0.400631	0.104	0.076	1
AL512603.2	0.25385	-0.349754	0.08	0.113	1
EPM2AIP1	0.254295	0.681816	0.129	0.099	1
MRPL48	0.254559	-0.280576	0.123	0.161	1
SPATS2	0.254626	0.0557348	0.135	0.181	1
ANXA11	0.25524	-0.186477	0.35	0.404	1
B4GALT5	0.255343	-0.247597	0.074	0.105	1
TMC6	0.255375	0.241903	0.301	0.256	1
CMTM7	0.25544	-0.0668528	0.344	0.402	1
MPC2	0.255541	-0.279294	0.264	0.309	1
ATF7IP	0.255693	-0.193953	0.613	0.66	1
FBXL15	0.255847	-0.345397	0.16	0.204	1
SLC2A1	0.25587	0.412297	0.147	0.115	1
KIAA2013	0.255978	-0.465021	0.147	0.181	1
SMARCD1	0.256101	0.504596	0.178	0.144	1
SMARCA5	0.25637	0.228536	0.399	0.363	1
MGAT4B	0.256423	-0.247446	0.08	0.111	1
RBSN	0.256685	-0.119808	0.092	0.128	1
NADSYN1	0.256774	-0.637939	0.117	0.148	1
KAT6A	0.257013	-0.178307	0.448	0.528	1
CCDC12	0.257019	-0.217773	0.479	0.526	1
CSGALNACT1	0.257105	-0.391922	0.411	0.447	1
MRPS11	0.257219	0.10192	0.129	0.173	1
ZNF700	0.257769	0.0909303	0.092	0.128	1
CHCHD10	0.257959	-0.129682	0.577	0.637	1
ATG5	0.258133	-0.271262	0.239	0.291	1
GLRX3	0.25896	-0.0947881	0.196	0.247	1
NETO1	0.259039	0.902656	0.141	0.109	1
AARSD1	0.259079	-0.321992	0.104	0.14	1
MT-ND6	0.259223	-0.0848488	0.374	0.429	1
GSTP1	0.259309	0.0488885	0.442	0.394	1
CYB5A	0.259324	-0.192547	0.178	0.229	1
NDUFB8	0.259383	-0.048787	0.497	0.59	1
YBEY	0.259603	-0.0226216	0.153	0.202	1
XIAP	0.25976	-0.365553	0.135	0.171	1
PARP12	0.25977	-0.345716	0.092	0.126	1
HPS3	0.259775	0.388931	0.153	0.12	1
SYMPK	0.260132	-0.201759	0.178	0.221	1
NCOA2	0.260191	-0.141429	0.46	0.53	1
SKAP1	0.260731	0.400815	0.448	0.408	1
XPR1	0.261121	-0.281771	0.245	0.297	1
BAG1	0.261189	-0.0987525	0.209	0.264	1
DNMBP	0.261194	-0.300302	0.166	0.21	1
ADAM17	0.261318	-0.1531	0.282	0.338	1
RPL32	0.261555	0.0431001	1	0.996	1
PLEC	0.261667	-0.343476	0.098	0.13	1
THAP5	0.261894	-0.0317403	0.098	0.138	1
UGP2	0.261975	0.0851942	0.276	0.233	1
ZFYVE16	0.26203	-0.104745	0.129	0.171	1
ZNF84	0.26204	-0.406633	0.129	0.165	1
PFDN6	0.262056	0.232552	0.27	0.225	1
SLC25A16	0.262185	-0.26224	0.098	0.134	1
DENND10	0.262588	0.773354	0.11	0.085	1
CHM	0.262643	0.341802	0.227	0.192	1
KCNAB2	0.262686	0.493045	0.19	0.157	1
KMT5B	0.262729	-0.13475	0.233	0.274	1
RNF10	0.262948	-0.196015	0.282	0.332	1
GSPT1	0.263413	-0.145935	0.252	0.299	1
PRKCD	0.264004	-0.47356	0.129	0.167	1
ISOC2	0.264085	-0.557121	0.074	0.103	1
MIS12	0.264249	0.243467	0.19	0.153	1
ZBTB20-AS5	0.264346	-0.487372	0.11	0.146	1
RABAC1	0.264456	0.194764	0.571	0.575	1
ATP2B4	0.264495	-0.243091	0.074	0.105	1
YPEL3	0.264613	-0.0554701	0.491	0.561	1
RBM26	0.264757	-0.0986649	0.35	0.412	1
PSMA1	0.264937	-0.0818115	0.337	0.402	1
RAB31	0.265019	-0.448048	0.16	0.2	1
RAB11FIP1	0.265152	-0.0706164	0.344	0.423	1
TMEM260	0.265414	-0.361131	0.117	0.153	1
AL050309.1	0.265472	0.0629263	0.356	0.425	1
PPAN	0.265706	-0.263032	0.074	0.105	1
UBA6-AS1	0.265709	-0.605526	0.074	0.103	1
ISCU	0.265793	0.163989	0.632	0.623	1
SNRPA	0.265822	0.00894248	0.16	0.204	1
CDC42EP3	0.266348	-0.154263	0.184	0.229	1
DAZAP2	0.266351	-0.113502	0.509	0.569	1
SUCLG2	0.266541	-0.279356	0.356	0.406	1
SLIRP	0.266727	-0.09019	0.319	0.379	1
LCOR	0.266758	0.139679	0.417	0.396	1
SLC16A1-AS1	0.266996	-0.512767	0.092	0.124	1
NME3	0.267091	0.261143	0.356	0.326	1
CAPZA2	0.267417	-0.0545026	0.356	0.408	1
SLC3A2	0.267609	0.400433	0.245	0.214	1
EBF1	0.267646	-0.212945	0.742	0.794	1
TUT4	0.267965	-0.140517	0.509	0.567	1
HNRNPH1	0.267997	0.204614	0.436	0.394	1
IPO8	0.26803	0.701635	0.104	0.078	1
PSMD14	0.268164	0.401381	0.233	0.198	1
CD53	0.268195	-0.133881	0.804	0.864	1
TNRC6A	0.268288	0.29406	0.448	0.423	1
PAWR	0.268493	-0.194848	0.19	0.239	1
PDK3	0.268568	-0.223418	0.129	0.169	1
EZH1	0.268703	0.435165	0.209	0.177	1
PARVG	0.268723	-0.119688	0.276	0.334	1
TRIM14	0.268734	0.180462	0.135	0.101	1
VPS54	0.268734	0.183883	0.196	0.159	1
EHBP1	0.268927	-0.276255	0.19	0.231	1
APPBP2	0.268949	-0.265922	0.16	0.198	1
GDI1	0.268979	-0.4082	0.074	0.103	1
ACAP1	0.269177	-0.208845	0.497	0.557	1
OSBPL9	0.269362	-0.366016	0.337	0.379	1
SMIM19	0.269497	-0.293909	0.221	0.268	1
ZNFX1	0.26959	-0.153445	0.129	0.167	1
MRPS33	0.269687	-0.11669	0.19	0.237	1
FYN	0.269699	-0.125132	0.27	0.322	1
SCAMP4	0.26994	-0.28056	0.098	0.132	1
FRYL	0.27036	-0.154272	0.405	0.487	1
PPP1R21	0.271112	-0.183007	0.27	0.322	1
ZC3H7A	0.271178	-0.194106	0.239	0.278	1
PDE3B	0.271782	-0.571356	0.098	0.132	1
SLC16A7	0.271791	-0.286352	0.209	0.256	1
MYO15B	0.271862	-0.536748	0.074	0.103	1
ARFGEF1	0.27201	-0.223417	0.35	0.408	1
ZNF487	0.272031	-0.317588	0.11	0.146	1
DNAJC19	0.272057	-0.329443	0.245	0.287	1
CRACR2A	0.272283	-0.507356	0.092	0.124	1
FLII	0.27269	-0.465011	0.074	0.103	1
PKN2	0.272751	-0.21935	0.362	0.4	1
UPF3B	0.272772	0.219748	0.276	0.233	1
ELF2	0.273041	-0.137228	0.301	0.351	1
SNX4	0.273048	-0.0251467	0.16	0.21	1
PRORP	0.273113	0.300444	0.221	0.186	1
DDT	0.273254	0.222917	0.528	0.493	1
GNB4	0.273328	0.244123	0.172	0.138	1
MRPL41	0.273367	0.364581	0.294	0.262	1
MRE11	0.273421	-0.312972	0.117	0.155	1
ATG10	0.273442	-0.0742181	0.11	0.148	1
FAM102A	0.27347	-0.152328	0.123	0.165	1
SEL1L	0.273555	-0.513717	0.117	0.151	1
EAPP	0.273736	0.168676	0.485	0.431	1
LILRB1	0.273971	-0.208985	0.19	0.233	1
PUDP	0.274005	-0.390058	0.135	0.175	1
ICA1L	0.274248	0.368268	0.172	0.14	1
SNW1	0.274448	-0.163606	0.301	0.357	1
MAGOHB	0.274632	0.495369	0.172	0.142	1
SH3BGRL	0.274736	0.138379	0.73	0.709	1
MAD1L1	0.275107	-0.269286	0.294	0.342	1
SNHG17	0.275219	-0.12135	0.11	0.146	1
CYP20A1	0.275291	0.278822	0.288	0.256	1
SDF2L1	0.275432	-0.227275	0.153	0.198	1
UBL5	0.275639	-0.048796	0.595	0.672	1
ZNF397	0.275655	-0.292255	0.117	0.151	1
DHX30	0.275659	-0.481657	0.098	0.13	1
ZNF680	0.27572	0.174286	0.141	0.107	1
LTN1	0.276313	0.744653	0.178	0.148	1
PIGH	0.276409	-0.522212	0.098	0.13	1
TOMM5	0.276612	-0.16573	0.38	0.421	1
ADAM19	0.276869	-0.147286	0.546	0.625	1
PAF1	0.276954	0.50539	0.135	0.105	1
PLD3	0.276984	-0.163907	0.092	0.126	1
ARFRP1	0.276989	-0.348895	0.129	0.165	1
GRHPR	0.277038	-0.254002	0.227	0.274	1
JPT1	0.277113	-0.290161	0.313	0.363	1
CAPN2	0.277321	0.350392	0.215	0.184	1
TAP2	0.277425	-0.350128	0.147	0.184	1
TSTA3	0.277491	0.357096	0.196	0.163	1
PSME3	0.277535	0.580548	0.123	0.095	1
CENPC	0.277715	0.162141	0.399	0.365	1
PARK7	0.277742	-0.198354	0.626	0.664	1
HCG18	0.278066	-0.42673	0.11	0.142	1
CDK14	0.278509	-0.0140216	0.675	0.765	1
CYTH1	0.278517	-0.161714	0.644	0.678	1
OXSR1	0.278621	-0.0798983	0.196	0.243	1
EMC2	0.278766	0.420902	0.196	0.165	1
PPP1CC	0.278773	-0.225654	0.319	0.375	1
SLC9A7	0.278967	0.255077	0.417	0.39	1
SIL1	0.278989	-0.167042	0.147	0.186	1
SURF6	0.2791	0.42446	0.135	0.105	1
AIP	0.27912	0.12186	0.485	0.427	1
ECHS1	0.279222	-0.2235	0.264	0.307	1
DRAM1	0.279421	0.186736	0.104	0.076	1
EIF1B	0.279482	-0.155624	0.38	0.443	1
CASC4	0.279585	-0.403038	0.245	0.291	1
RPL22	0.279639	0.0436999	0.994	0.994	1
AASDHPPT	0.279974	-0.555233	0.098	0.128	1
DPYD	0.280377	0.305294	0.399	0.377	1
AP3M1	0.280506	0.391189	0.141	0.111	1
CD302	0.280605	0.403737	0.16	0.126	1
AC092140.1	0.280619	-0.533573	0.092	0.122	1
BTBD1	0.280732	-0.485493	0.166	0.202	1
RHOT1	0.280954	0.386108	0.166	0.134	1
MSH3	0.281033	-0.275598	0.202	0.249	1
TOP2B	0.281053	-0.300658	0.282	0.332	1
IVNS1ABP	0.281073	-0.267921	0.153	0.194	1
ACIN1	0.281424	-0.143596	0.233	0.289	1
PAXIP1-AS1	0.281485	-0.373923	0.074	0.103	1
STX5	0.281726	-0.0324418	0.356	0.416	1
SLC38A1	0.281783	-0.161646	0.564	0.623	1
NECAP2	0.281805	-0.180305	0.276	0.32	1
SCNM1	0.28211	0.386539	0.184	0.151	1
PCCB	0.282495	0.749643	0.104	0.08	1
CRCP	0.28293	-0.377617	0.19	0.229	1
RNF115	0.283024	-0.0276022	0.184	0.233	1
CDK2AP2	0.283487	-0.328018	0.215	0.264	1
SLC25A25	0.283519	0.337663	0.123	0.093	1
MRTFA	0.283578	-0.237182	0.319	0.367	1
FBXL20	0.283837	-0.0353713	0.288	0.34	1
CD74	0.283963	0.0351112	1	1	1
DHPS	0.284347	-0.216072	0.258	0.311	1
ZBTB17	0.284667	0.512087	0.147	0.118	1
CCNT1	0.284736	0.468326	0.264	0.237	1
C8orf33	0.284862	-0.258273	0.086	0.12	1
SLAIN2	0.285159	0.559912	0.227	0.196	1
VPS50	0.285312	-0.0737619	0.147	0.19	1
AGPAT2	0.285342	-0.249297	0.098	0.128	1
MEF2C-AS2	0.285814	-0.450116	0.092	0.124	1
CD72	0.285934	0.155884	0.46	0.425	1
SELENOO	0.286091	-0.418812	0.135	0.169	1
SPINT2	0.286196	-0.150465	0.337	0.408	1
SFT2D1	0.286204	0.0624884	0.307	0.379	1
TPT1	0.286252	0.0442668	1	0.998	1
RNF213	0.286324	-0.133113	0.393	0.464	1
DRAP1	0.28637	-0.04616	0.374	0.456	1
ELP3	0.286381	-0.351463	0.117	0.153	1
BICD1	0.286464	-0.159134	0.301	0.361	1
HLA-DMA	0.2868	-0.155361	0.761	0.839	1
SARAF	0.28691	0.206043	0.828	0.816	1
SLC25A38	0.286916	-0.327317	0.147	0.184	1
PPP5C	0.287141	-0.224808	0.08	0.111	1
EIPR1	0.287149	0.173112	0.209	0.171	1
GOLGA1	0.287307	-0.274395	0.086	0.115	1
CYTIP	0.287464	-0.126049	0.497	0.544	1
HDAC3	0.287489	-0.0879281	0.172	0.214	1
CRIPT	0.288046	-0.425528	0.123	0.157	1
EEF1A1	0.288113	0.0586339	1	0.998	1
FAM91A1	0.288579	-0.248995	0.16	0.2	1
WDFY2	0.288597	-0.0279599	0.35	0.416	1
NR4A1	0.28866	0.172485	0.178	0.233	1
EHBP1L1	0.288701	-0.248623	0.135	0.175	1
TNFAIP8	0.288907	-0.0841264	0.755	0.8	1
CCNT2	0.288935	0.431536	0.276	0.243	1
HDAC8	0.289105	0.306824	0.331	0.289	1
CMTM6	0.289905	-0.276946	0.387	0.439	1
RPL26	0.290203	0.0268735	0.994	0.998	1
HIST1H2BN	0.290284	-0.260086	0.098	0.132	1
TMEM126A	0.290515	-0.387823	0.141	0.177	1
POLE3	0.290647	0.566036	0.178	0.151	1
RACK1	0.290755	-0.0496883	0.994	0.992	1
IRAK3	0.290974	-0.574753	0.098	0.128	1
ESCO1	0.29101	0.411982	0.288	0.247	1
TDP1	0.29103	-0.363925	0.117	0.151	1
PDPR	0.291392	-0.618492	0.086	0.115	1
FAM126A	0.291413	0.0665839	0.239	0.196	1
NNT	0.291543	0.176381	0.239	0.2	1
ANKRD12	0.291568	0.14504	0.773	0.808	1
MTHFD2L	0.29175	0.54007	0.135	0.109	1
FAM49B	0.291866	-0.138073	0.755	0.728	1
NIBAN3	0.29195	-0.216129	0.791	0.79	1
SUGP1	0.291976	-0.201143	0.092	0.126	1
ZFAT	0.292314	0.055263	0.098	0.134	1
RELT	0.292392	-0.0879861	0.129	0.167	1
ZNF821	0.29255	-0.187128	0.19	0.237	1
KHDC4	0.292745	-0.297292	0.153	0.192	1
STYX	0.29305	0.344602	0.129	0.099	1
ITPR2	0.293147	-0.121037	0.442	0.495	1
ACTL6A	0.293222	0.433536	0.153	0.124	1
DGKA	0.293412	-0.254789	0.104	0.138	1
PAXBP1	0.293672	-0.267942	0.129	0.163	1
IFT20	0.293842	-0.251425	0.16	0.196	1
HMGCL	0.293862	-0.376947	0.086	0.115	1
BLCAP	0.294009	0.48322	0.215	0.188	1
DPF2	0.294037	-0.204006	0.153	0.196	1
IARS	0.294127	0.200429	0.227	0.188	1
PSPC1	0.294156	-0.125742	0.307	0.379	1
AREL1	0.294381	-0.275159	0.074	0.103	1
ALKBH5	0.294708	-0.194108	0.19	0.239	1
SLC25A24	0.294717	-0.256433	0.153	0.194	1
LRRC8B	0.294807	-0.336464	0.08	0.109	1
TGS1	0.295059	-0.0661191	0.209	0.258	1
SENP6	0.295087	-0.0687072	0.399	0.454	1
DDX21	0.295213	-0.0662713	0.552	0.619	1
PSMG3	0.295457	-0.117365	0.086	0.118	1
RBBP6	0.295617	-0.187381	0.362	0.416	1
MED23	0.295843	0.0143677	0.16	0.208	1
LINC01684	0.29588	0.402872	0.153	0.124	1
SP100	0.295974	0.0815806	0.84	0.831	1
NDUFAF4	0.296245	-0.251932	0.135	0.175	1
AC006504.5	0.296509	-0.400421	0.08	0.109	1
SELENOM	0.296746	0.388021	0.16	0.13	1
RASSF3	0.296873	-0.216597	0.313	0.367	1
RUFY1	0.296876	0.0257605	0.245	0.303	1
LINC00342	0.297303	0.634621	0.153	0.128	1
PPIH	0.297319	-0.392727	0.141	0.171	1
MRPS26	0.29735	0.177888	0.362	0.311	1
FOXN3	0.297459	-0.0147114	0.65	0.697	1
INTS6	0.297757	-0.030224	0.252	0.303	1
NDUFA9	0.297779	0.012556	0.196	0.241	1
GABPB1-IT1	0.297991	0.327594	0.288	0.252	1
UFL1	0.298084	-0.196245	0.196	0.241	1
GALNT11	0.298095	-0.289953	0.074	0.101	1
RANBP2	0.298225	-0.187514	0.337	0.392	1
DDB2	0.298349	-0.179142	0.086	0.118	1
OGFR	0.298694	-0.0891042	0.221	0.27	1
MED15	0.298722	-0.237973	0.141	0.177	1
DAXX	0.298765	0.332046	0.178	0.144	1
SEMA4B	0.298906	-0.236408	0.282	0.336	1
ZNF428	0.29952	0.228743	0.239	0.206	1
OST4	0.299905	0.0533742	0.816	0.786	1
TRIM59	0.299932	-0.208469	0.08	0.109	1
FAM53B	0.300333	-0.223245	0.209	0.256	1
SBNO2	0.300555	0.165154	0.166	0.13	1
GFM1	0.300572	-0.6055	0.092	0.12	1
CYTH4	0.30082	-0.153659	0.221	0.264	1
CAP1	0.301157	-0.195166	0.448	0.501	1
MICAL1	0.301183	0.540247	0.153	0.126	1
MYD88	0.301458	-0.427898	0.098	0.128	1
BTBD2	0.301465	0.560814	0.123	0.097	1
TRIM33	0.301611	-0.119586	0.27	0.326	1
SRSF10	0.301979	-0.0816147	0.509	0.573	1
ZNF626	0.302097	-0.223378	0.129	0.165	1
ARHGAP25	0.302289	-0.178809	0.485	0.536	1
HTATSF1	0.302419	0.0569023	0.117	0.155	1
MKNK2	0.30246	-0.276347	0.368	0.416	1
ODC1	0.302615	0.243575	0.552	0.532	1
CLECL1	0.30317	-0.171423	0.27	0.324	1
SUN2	0.303794	-0.132402	0.27	0.32	1
ZBTB21	0.303833	-0.347167	0.16	0.194	1
WASHC4	0.30404	-0.0819968	0.509	0.557	1
SRGAP2	0.304048	-0.0889477	0.129	0.163	1
EMP3	0.304131	-0.140535	0.736	0.808	1
SEC23B	0.304158	0.433214	0.184	0.157	1
AC007384.1	0.304391	0.12692	0.429	0.388	1
ELOF1	0.305001	-0.342317	0.196	0.235	1
POLR1D	0.305099	-0.091895	0.429	0.489	1
KDSR	0.305117	-0.422683	0.08	0.109	1
DTX3L	0.30512	0.334003	0.135	0.105	1
ZNF346	0.305244	-0.480088	0.074	0.101	1
CIZ1	0.305668	0.470399	0.11	0.085	1
USP14	0.30584	-0.185711	0.184	0.225	1
NTHL1	0.305885	0.0391807	0.117	0.157	1
EIF2AK4	0.30595	-0.445405	0.092	0.122	1
KDM7A	0.306076	-0.133403	0.331	0.386	1
NIPAL3	0.30634	-0.282018	0.135	0.171	1
RABEP2	0.306445	0.147066	0.429	0.394	1
CEP104	0.30676	-0.28994	0.098	0.13	1
MYO1G	0.306951	-0.0661224	0.239	0.293	1
CUL1	0.307182	-0.153087	0.252	0.299	1
TMEM14C	0.307242	-0.168737	0.221	0.266	1
TMEM273	0.307493	-0.433684	0.08	0.107	1
TCTN1	0.307502	0.640503	0.11	0.085	1
NSUN2	0.307504	-0.179029	0.092	0.126	1
PSEN1	0.307526	-0.335518	0.307	0.342	1
HIVEP2	0.307663	-0.236233	0.276	0.326	1
NUB1	0.308083	0.423675	0.344	0.322	1
RCN2	0.308405	-0.138461	0.245	0.297	1
MED26	0.308407	-0.303921	0.074	0.101	1
MTERF4	0.308441	0.317744	0.276	0.247	1
AP000787.1	0.308544	-0.211864	0.172	0.214	1
MRPL47	0.308574	-0.219415	0.172	0.212	1
VRK1	0.30863	-0.276025	0.147	0.184	1
PVT1	0.308642	-0.451442	0.221	0.258	1
INSYN2B	0.308769	-0.386963	0.123	0.157	1
NDUFA12	0.308833	0.174651	0.429	0.402	1
PFKL	0.30888	-0.286709	0.19	0.231	1
CD63	0.308898	-0.0511979	0.344	0.408	1
ZNF644	0.309154	-0.174413	0.442	0.501	1
AC108879.1	0.309314	-0.479873	0.074	0.101	1
EYA3	0.309379	-0.162818	0.178	0.223	1
NCOA3	0.309663	-0.108379	0.761	0.833	1
ARL8B	0.309692	-0.209518	0.178	0.219	1
G6PD	0.30971	0.730529	0.129	0.105	1
MTCH2	0.309793	-0.0917471	0.16	0.2	1
KDM1A	0.309883	0.21675	0.209	0.173	1
VPS36	0.309885	0.24715	0.368	0.338	1
AL355076.2	0.309968	-0.21298	0.215	0.258	1
UBXN4	0.309998	-0.0659634	0.429	0.497	1
API5	0.31013	0.23729	0.215	0.181	1
CHMP1A	0.310178	-0.316945	0.166	0.2	1
PDIA4	0.310495	0.640693	0.11	0.087	1
CDK19	0.310527	-0.090327	0.288	0.338	1
RUBCNL	0.310544	-0.0840572	0.436	0.515	1
CCT8	0.310627	-0.0656706	0.399	0.456	1
COG3	0.31114	-0.31253	0.117	0.151	1
MCTP2	0.311397	0.261364	0.417	0.388	1
MAP3K1	0.311973	-0.129163	0.589	0.625	1
LIN7C	0.312048	-0.352165	0.074	0.101	1
VPS13A	0.312302	-0.400752	0.16	0.194	1
NDUFA10	0.312331	-0.269021	0.294	0.336	1
GMEB1	0.312548	-0.206269	0.092	0.124	1
PPIE	0.312631	-0.101213	0.147	0.186	1
TAB2	0.312663	-0.182079	0.245	0.287	1
SOCS1	0.312743	-0.284775	0.104	0.136	1
ZNF800	0.312964	0.187499	0.282	0.245	1
SLC25A36	0.31319	-0.368086	0.233	0.272	1
PYROXD1	0.313542	-0.361744	0.104	0.136	1
INPP5D	0.313596	-0.105065	0.607	0.666	1
VNN2	0.313657	-0.1085	0.104	0.138	1
SLC25A11	0.31368	-0.205457	0.147	0.186	1
RPA1	0.314088	0.509477	0.135	0.107	1
GSAP	0.314096	0.175839	0.503	0.482	1
B4GALT1	0.314104	-0.191816	0.515	0.563	1
NBEAL1	0.31423	0.457798	0.166	0.138	1
KLHL6	0.314342	-0.366429	0.104	0.136	1
SCARB2	0.314373	0.517798	0.129	0.103	1
RBM22	0.314423	-0.258225	0.153	0.19	1
PLAA	0.314852	-0.143911	0.129	0.161	1
MRPL24	0.314862	-0.341157	0.098	0.128	1
TERF1	0.314913	0.325934	0.233	0.2	1
RRP12	0.315058	-0.287545	0.092	0.124	1
RTF1	0.315189	-0.119238	0.405	0.47	1
FAM193A	0.315292	-0.0181948	0.209	0.258	1
WBP1L	0.315439	-0.297961	0.11	0.142	1
POLR2L	0.315619	-0.0906536	0.423	0.472	1
SETD2	0.315732	-0.148117	0.442	0.48	1
CDC42	0.31605	-0.100281	0.773	0.816	1
HLCS	0.316077	-0.736579	0.104	0.132	1
ASB3	0.316143	0.372498	0.313	0.276	1
SNAP23	0.316307	-0.017298	0.239	0.293	1
BBX	0.316346	-0.0579022	0.564	0.645	1
ARL4A	0.316459	-0.0510635	0.227	0.276	1
ASCC1	0.316536	0.0809726	0.19	0.235	1
FGD3	0.316613	-0.127158	0.252	0.301	1
KPNA4	0.316674	-0.027967	0.264	0.33	1
RAD50	0.316881	-0.126835	0.172	0.21	1
RNF166	0.317159	-0.187302	0.092	0.124	1
PRKRA	0.317168	0.326859	0.227	0.194	1
DHX9	0.317392	-0.237068	0.325	0.373	1
ZMYND8	0.317666	-0.198996	0.38	0.427	1
CD84	0.317963	0.568213	0.141	0.113	1
IFT80	0.318377	0.356409	0.141	0.113	1
LMTK2	0.318529	-0.37175	0.092	0.122	1
NCBP1	0.318585	-0.303415	0.098	0.128	1
CHMP1B	0.319128	-0.130552	0.184	0.233	1
ATXN7L3B	0.319242	-0.305514	0.16	0.196	1
HSPA8	0.319396	-0.180471	0.706	0.767	1
SF3B1	0.319488	-0.059246	0.466	0.524	1
KMT2E	0.319506	-0.172443	0.681	0.722	1
NPIPB5	0.3196	0.361906	0.11	0.085	1
BUB3	0.319812	-0.242958	0.276	0.322	1
DCK	0.319944	-0.250933	0.227	0.268	1
USP4	0.320078	-0.146544	0.196	0.241	1
MAP4K1	0.320253	0.492298	0.227	0.204	1
LENG8	0.321197	-0.148644	0.196	0.241	1
PPT1	0.32151	-0.30171	0.104	0.134	1
AC058791.1	0.321607	-0.0821088	0.123	0.159	1
ZSWIM8	0.321833	0.469247	0.117	0.091	1
CDK5RAP2	0.322412	0.342637	0.221	0.186	1
LINC-PINT	0.322425	0.315187	0.35	0.315	1
TCEA1	0.32252	0.101336	0.613	0.614	1
LPCAT1	0.322545	-0.255025	0.123	0.157	1
MAPK8IP3	0.322573	-0.383986	0.245	0.285	1
EIF2B1	0.322916	-0.316503	0.129	0.161	1
CRTC3	0.322928	0.121686	0.35	0.311	1
IFNGR1	0.32298	-0.218025	0.202	0.243	1
ARF6	0.323008	-0.099764	0.417	0.464	1
DPM3	0.323046	-0.0991796	0.147	0.186	1
NUTF2	0.323174	-0.218415	0.153	0.19	1
NMT1	0.323199	-0.142908	0.264	0.303	1
IQCN	0.323237	0.237583	0.104	0.136	1
BCCIP	0.323396	-0.286293	0.135	0.171	1
HPRT1	0.32344	-0.0774509	0.147	0.19	1
CHIC2	0.323442	0.502517	0.252	0.223	1
PPP1R14B	0.324205	-0.17544	0.294	0.351	1
CUL5	0.324209	-0.152234	0.27	0.322	1
SNRPF	0.324433	0.169243	0.491	0.46	1
TRAPPC4	0.324438	-0.347376	0.135	0.169	1
COX20	0.324474	-0.185613	0.258	0.309	1
RPS6KA2	0.324514	-0.182833	0.092	0.122	1
TUBB4B	0.32465	0.394601	0.313	0.289	1
PRDX3	0.324748	-0.190276	0.11	0.144	1
PCBD1	0.324813	0.457269	0.129	0.101	1
ARHGAP1	0.324844	-0.65175	0.098	0.124	1
TYROBP	0.324961	-0.251784	0.08	0.107	1
PARP14	0.32505	0.290905	0.417	0.402	1
ANKLE2	0.325154	0.61822	0.202	0.181	1
ZFAND6	0.325162	-0.232125	0.521	0.546	1
BRD7	0.325177	-0.135529	0.337	0.394	1
TFAM	0.325327	-0.147831	0.184	0.225	1
DNAJA3	0.325417	-0.115023	0.221	0.264	1
TOMM70	0.325484	-0.21953	0.074	0.101	1
ZNF738	0.32593	-0.311553	0.092	0.12	1
MMS19	0.325947	-0.193635	0.11	0.144	1
SETDB2	0.325951	-0.31236	0.129	0.161	1
ADSL	0.32622	-0.23416	0.117	0.151	1
LAMP2	0.326567	-0.302865	0.123	0.155	1
AKT1	0.326984	0.559899	0.153	0.128	1
SF3B5	0.327196	0.176747	0.509	0.489	1
SPAG9	0.327539	-0.191838	0.282	0.322	1
EBPL	0.327657	-0.154882	0.184	0.227	1
PARP4	0.327677	-0.0549645	0.239	0.295	1
AC009522.1	0.327827	0.888156	0.172	0.153	1
COX5B	0.327901	-0.0990157	0.583	0.687	1
CLCN4	0.328229	-0.39025	0.098	0.128	1
PSMC4	0.328565	0.407133	0.27	0.245	1
KLHL36	0.328582	-0.084546	0.117	0.151	1
PTAR1	0.328702	-0.208825	0.117	0.148	1
RBM3	0.328729	0.132994	0.552	0.526	1
UTRN	0.328836	-0.0886497	0.712	0.784	1
BCAP31	0.329029	-0.109782	0.307	0.369	1
LAMTOR4	0.329097	-0.134854	0.583	0.652	1
RERE	0.32917	-0.0602581	0.626	0.701	1
PIM2	0.329232	-0.356742	0.11	0.14	1
XIST	0.329296	-0.143935	0.393	0.46	1
ADAMTS6	0.329323	-0.209514	0.129	0.163	1
PIK3CD	0.329442	-0.0628275	0.35	0.427	1
PEX6	0.329579	-0.273291	0.129	0.161	1
NDUFC2	0.3298	-0.134633	0.399	0.474	1
CLPTM1	0.33043	0.491816	0.19	0.165	1
RHBDD1	0.330512	-0.284058	0.325	0.369	1
RIPOR1	0.330741	-0.0862408	0.196	0.254	1
RSL24D1	0.330791	-0.0818145	0.479	0.542	1
ARL1	0.330836	-0.300297	0.123	0.153	1
KATNAL1	0.330924	-0.309467	0.08	0.107	1
BFAR	0.331047	-0.122367	0.19	0.233	1
AC023389.1	0.331069	-0.131386	0.086	0.113	1
PPP1R2	0.331595	0.164114	0.571	0.546	1
MEF2A	0.331656	0.0605929	0.564	0.664	1
ACSL4	0.331767	0.0199611	0.202	0.165	1
TSNAX	0.331797	-0.224187	0.245	0.282	1
PCBP1	0.332137	-0.146788	0.528	0.575	1
GGNBP2	0.332421	-0.0936259	0.374	0.437	1
UBE2Q2	0.332565	-0.305507	0.245	0.282	1
DYRK1A	0.332578	-0.0698696	0.454	0.524	1
ICE1	0.333014	-0.178704	0.166	0.208	1
SLC15A4	0.333035	-0.322926	0.196	0.231	1
SPDYE2	0.333119	-0.323617	0.147	0.181	1
EIF4ENIF1	0.333189	-0.249079	0.092	0.122	1
UNC93B1	0.333204	0.0862826	0.301	0.363	1
ANKHD1	0.333208	-0.0707482	0.411	0.476	1
SP140L	0.333346	0.214069	0.393	0.367	1
SLC2A3	0.333597	-0.094187	0.436	0.493	1
USP48	0.333779	-0.18765	0.276	0.328	1
TMEM50B	0.333879	0.332379	0.172	0.144	1
HSD17B12	0.333926	0.464838	0.117	0.091	1
PQBP1	0.334805	-0.270998	0.196	0.233	1
COX4I1	0.334866	-0.0814572	0.957	0.967	1
CAPZA1	0.335029	-0.16934	0.589	0.625	1
AC087239.1	0.335162	0.467289	0.153	0.126	1
C9orf16	0.335539	-0.0724476	0.485	0.563	1
MRPS28	0.335545	0.44143	0.202	0.175	1
KLHDC2	0.33562	0.491852	0.227	0.198	1
ARF5	0.335803	-0.188976	0.221	0.264	1
AC083798.2	0.335812	0.541141	0.141	0.115	1
TRBC2	0.336136	-0.106171	0.491	0.536	1
AAMP	0.336235	-0.242989	0.129	0.163	1
MAX	0.336275	-0.0604347	0.344	0.41	1
CITED2	0.336357	-0.0997822	0.117	0.153	1
ZNF302	0.336398	0.247221	0.252	0.216	1
NAE1	0.336805	-0.235456	0.141	0.177	1
CNOT2	0.337093	0.218507	0.436	0.396	1
SUMO1	0.337266	-0.158237	0.442	0.497	1
TMUB1	0.337285	0.273987	0.215	0.184	1
ZRSR2	0.337338	0.0333279	0.252	0.309	1
MFSD6	0.337474	0.291032	0.178	0.148	1
CCT7	0.337492	-0.195699	0.38	0.433	1
IPMK	0.337593	0.209292	0.227	0.194	1
S100PBP	0.337767	-0.148599	0.172	0.212	1
EMC4	0.337957	-0.109315	0.147	0.188	1
TOR1AIP2	0.337966	-0.276448	0.135	0.167	1
TTC7A	0.338145	-0.212665	0.362	0.416	1
ZNF44	0.338507	-0.142686	0.147	0.188	1
ZNF143	0.338541	-0.0672323	0.135	0.167	1
CEP170	0.338888	-0.0212657	0.209	0.241	1
SDCBP	0.338888	-0.125392	0.294	0.342	1
NLRC5	0.33951	-0.19963	0.258	0.297	1
USP22	0.339535	-0.112537	0.374	0.423	1
ATG101	0.339569	0.0560384	0.16	0.208	1
CSNK2A1	0.339708	-0.189869	0.264	0.301	1
CCDC191	0.339786	-0.132926	0.215	0.258	1
SNRNP27	0.339846	-0.276944	0.147	0.184	1
RAB10	0.339918	0.275856	0.405	0.396	1
ZFAND3	0.340365	-0.17853	0.577	0.608	1
PACS2	0.340413	-0.403875	0.08	0.105	1
ABL2	0.340736	-0.301382	0.117	0.148	1
ATP5PD	0.340877	0.231019	0.454	0.437	1
SECISBP2	0.341236	-0.0597774	0.479	0.546	1
GLMN	0.341447	-0.285072	0.153	0.186	1
PABPC1	0.341532	0.0878234	0.877	0.88	1
POT1	0.341753	0.455824	0.11	0.087	1
SRRM1	0.341828	-0.107253	0.497	0.559	1
NKTR	0.342009	-0.0363957	0.368	0.425	1
P2RY14	0.342071	-0.326486	0.153	0.181	1
AC009120.2	0.342194	-0.117779	0.074	0.101	1
TMED5	0.342293	0.236277	0.325	0.295	1
MOB3A	0.342374	-0.179603	0.393	0.439	1
TRIR	0.342595	0.109767	0.804	0.788	1
PPP1R16B	0.342696	-0.26036	0.38	0.429	1
MRPL16	0.342743	-0.270289	0.184	0.219	1
HSDL2	0.342768	-0.190222	0.117	0.148	1
HAX1	0.343613	-0.0861111	0.288	0.34	1
TEP1	0.343647	-0.188	0.104	0.134	1
THOC6	0.34371	0.537411	0.11	0.087	1
MINDY3	0.344015	0.149307	0.153	0.122	1
GON7	0.344071	-0.380402	0.104	0.132	1
RESF1	0.344154	0.119345	0.448	0.414	1
SDHAF3	0.344159	0.10259	0.117	0.155	1
SET	0.344391	-0.0858059	0.638	0.693	1
LINC01578	0.344595	0.115365	0.693	0.685	1
TXNDC9	0.344624	-0.0568544	0.141	0.179	1
TMEM131L	0.345037	-0.129167	0.638	0.682	1
LIPA	0.345181	0.384753	0.202	0.177	1
SNX8	0.345431	-0.240488	0.221	0.258	1
FOXN2	0.346094	0.34052	0.282	0.258	1
SRPK1	0.346568	0.255645	0.258	0.231	1
HPCAL1	0.346618	0.0621337	0.227	0.278	1
RPRD2	0.346866	0.248358	0.368	0.348	1
SCRN1	0.347125	-0.188286	0.141	0.173	1
TM9SF3	0.347298	0.443153	0.276	0.252	1
DDX10	0.347331	0.536483	0.215	0.194	1
CSAD	0.347423	-0.466815	0.092	0.118	1
CCDC32	0.34754	-0.151975	0.374	0.419	1
MACROD2	0.347597	-0.288005	0.301	0.338	1
HEBP2	0.347851	0.394361	0.288	0.268	1
KDM1B	0.347858	0.341951	0.153	0.126	1
PTRH2	0.347931	-0.288031	0.104	0.134	1
PRKACB	0.348142	-0.0925477	0.276	0.322	1
WASHC3	0.348394	-0.0764799	0.227	0.272	1
UBE2M	0.348494	-0.204814	0.233	0.274	1
UBALD2	0.348656	0.323339	0.276	0.254	1
PIGU	0.348657	0.421263	0.123	0.097	1
SRSF3	0.348667	0.0819776	0.693	0.695	1
SGO1-AS1	0.348797	0.514259	0.227	0.206	1
RIF1	0.34889	0.346843	0.19	0.161	1
NDFIP1	0.34893	0.209832	0.337	0.303	1
MAT2A	0.349006	-0.270418	0.19	0.225	1
LYRM4	0.349042	0.558824	0.239	0.216	1
CEP85L	0.349152	-0.186749	0.288	0.33	1
WDR26	0.349196	0.0372806	0.258	0.299	1
NFKBIB	0.349231	-0.167652	0.209	0.247	1
MTHFS	0.349256	-0.130693	0.153	0.19	1
RAB3GAP2	0.349302	-0.178963	0.282	0.332	1
MBD3	0.349453	-0.294975	0.092	0.12	1
DENND1C	0.349866	-0.0391719	0.123	0.157	1
KAT8	0.349896	-0.310407	0.129	0.161	1
MAP2K6	0.350119	0.460937	0.11	0.087	1
EIF5	0.350127	0.183409	0.675	0.641	1
ACAP2	0.350417	-0.13366	0.675	0.703	1
DHX15	0.350905	-0.32535	0.209	0.245	1
NUP214	0.351	0.0237581	0.276	0.239	1
SDHC	0.351038	-0.0646783	0.209	0.252	1
TXNL1	0.351126	0.0613082	0.417	0.373	1
ZDHHC3	0.351325	-0.35298	0.098	0.126	1
VPS39	0.351665	-0.182266	0.141	0.175	1
CLN8	0.351682	-0.157123	0.153	0.188	1
MMADHC	0.351711	-0.18312	0.16	0.196	1
JMY	0.35186	-0.20143	0.098	0.13	1
CTCF	0.351966	-0.189192	0.258	0.305	1
RPL36AL	0.352142	-0.0551949	0.933	0.922	1
FNIP1	0.352194	-0.0838248	0.448	0.524	1
AIMP1	0.352292	0.172436	0.35	0.315	1
PUM2	0.352393	0.214534	0.546	0.54	1
FADS3	0.352449	0.554649	0.129	0.105	1
ZNF438	0.352548	-0.397961	0.086	0.111	1
M6PR	0.35278	-0.0274506	0.245	0.297	1
EIF4A3	0.353167	-0.093223	0.221	0.266	1
ATP5F1E	0.353243	-0.0446172	0.988	0.967	1
EIF4EBP1	0.353595	-0.156791	0.141	0.175	1
ARPC3	0.353866	-0.0335091	0.963	0.967	1
PCNP	0.353891	-0.0388038	0.344	0.412	1
DUSP12	0.354537	-0.0145547	0.086	0.115	1
TEC	0.354713	-0.216022	0.098	0.128	1
MEF2D	0.354854	-0.147889	0.172	0.208	1
NDUFA1	0.354883	-0.137416	0.601	0.643	1
EFL1	0.354931	-0.145587	0.123	0.157	1
ATIC	0.355059	-0.207039	0.178	0.214	1
LRPAP1	0.355094	-0.0355893	0.307	0.365	1
RRBP1	0.355348	-0.282365	0.104	0.132	1
SGCE	0.355543	0.378161	0.153	0.128	1
TMX1	0.355842	-0.203091	0.16	0.194	1
PRDX6	0.355865	-0.0708399	0.374	0.454	1
IKZF5	0.35595	0.827028	0.11	0.089	1
PSMG4	0.355968	0.476462	0.153	0.128	1
MYO1C	0.356141	0.118292	0.172	0.214	1
SLC25A1	0.356382	-0.200583	0.086	0.113	1
AC098829.1	0.3565	-0.309164	0.08	0.105	1
AL021155.5	0.356646	0.0863301	0.153	0.194	1
CCDC174	0.356799	0.50866	0.184	0.159	1
AL662844.4	0.356858	0.537067	0.135	0.111	1
KDM6B	0.356888	-0.396364	0.141	0.171	1
AL360091.3	0.357036	-0.163473	0.104	0.134	1
MLLT6	0.357175	-0.222669	0.123	0.157	1
PTOV1	0.357257	-0.130331	0.16	0.196	1
MOB3B	0.35734	-0.170169	0.184	0.223	1
CHML	0.357355	0.551987	0.104	0.082	1
CDK12	0.357403	-0.122565	0.209	0.252	1
COX6C	0.357548	0.0813375	0.761	0.746	1
SELENOF	0.357634	0.123372	0.656	0.639	1
SFT2D2	0.357797	0.351887	0.233	0.208	1
FANCD2	0.357869	0.570775	0.104	0.082	1
PDE8A	0.358035	-0.194283	0.221	0.264	1
COBLL1	0.358339	0.14334	0.454	0.423	1
MBD2	0.358373	-0.1579	0.46	0.513	1
ARPC4	0.358458	-0.0712151	0.454	0.491	1
AP2A1	0.358731	-0.108911	0.098	0.128	1
EFHC1	0.358871	-0.052519	0.08	0.107	1
ATG3	0.359297	-0.00474123	0.16	0.2	1
EXOC2	0.359299	0.451117	0.258	0.233	1
PURA	0.359461	-0.251165	0.184	0.216	1
TYW5	0.359472	-0.54097	0.08	0.103	1
EIF3A	0.359608	-0.182652	0.35	0.396	1
METTL14	0.359737	0.247643	0.135	0.109	1
MMP24	0.359988	-0.136577	0.092	0.12	1
LCMT1	0.360092	-0.427764	0.11	0.136	1
NOP14	0.360163	-0.220531	0.086	0.113	1
ARHGAP45	0.360259	0.277907	0.331	0.305	1
STAT2	0.360356	-0.196517	0.153	0.188	1
FOXP1	0.360366	0.114801	0.871	0.852	1
BACH2	0.36042	0.164615	0.871	0.835	1
AL161781.2	0.360886	0.293239	0.202	0.173	1
CMC1	0.360888	-0.101746	0.16	0.198	1
MCOLN2	0.361025	-0.207147	0.092	0.122	1
POGZ	0.361122	0.0890422	0.209	0.252	1
GPR160	0.361447	-0.0402621	0.153	0.2	1
RASGRP3	0.361702	-0.129967	0.325	0.371	1
TGIF1	0.361794	0.246373	0.08	0.107	1
TOX	0.361935	-0.0693048	0.11	0.14	1
COX11	0.362327	-0.133969	0.098	0.128	1
POR	0.362378	-0.291856	0.08	0.105	1
WDSUB1	0.362484	0.320259	0.135	0.109	1
PRXL2C	0.362527	0.399683	0.147	0.12	1
HLA-DMB	0.362535	-0.0718902	0.712	0.748	1
ATP5PO	0.362673	-0.131565	0.626	0.668	1
GCFC2	0.362778	-0.183555	0.098	0.128	1
RABIF	0.363232	-0.0917069	0.11	0.14	1
SH3BP1	0.363483	-0.298001	0.086	0.111	1
SNX10	0.363673	-0.123079	0.362	0.41	1
CDC40	0.363943	-0.110554	0.405	0.468	1
PLXNC1	0.364277	-0.0381939	0.233	0.276	1
CCNY	0.364403	0.125261	0.423	0.398	1
AL592429.2	0.364547	0.00232329	0.16	0.192	1
PARN	0.364865	0.268196	0.276	0.245	1
PTK2B	0.365182	-0.144675	0.436	0.497	1
GRIPAP1	0.365378	0.186248	0.153	0.124	1
PSTPIP1	0.365506	-0.297255	0.098	0.124	1
ARHGAP24	0.365709	0.140369	0.871	0.849	1
STX4	0.366068	0.354898	0.147	0.12	1
MTMR3	0.366498	-0.250439	0.184	0.221	1
PLD4	0.36653	0.360103	0.264	0.239	1
SRI	0.366563	0.039714	0.344	0.4	1
ZNF407	0.36678	-0.0789329	0.288	0.336	1
CEP164	0.36711	0.582864	0.135	0.113	1
NAA16	0.367134	-0.0298785	0.11	0.142	1
QKI	0.367504	0.268436	0.448	0.423	1
GMFG	0.367825	-0.0511534	0.699	0.742	1
RRM2B	0.368484	-0.0323724	0.129	0.163	1
TUFM	0.368608	-0.183896	0.387	0.429	1
CEBPG	0.368618	-0.52259	0.117	0.142	1
R3HCC1L	0.368739	-0.191262	0.202	0.239	1
TNRC18	0.368788	-0.394904	0.086	0.111	1
MRPS18A	0.368979	-0.209612	0.135	0.165	1
NPHP3	0.369205	-0.476359	0.104	0.13	1
SZRD1	0.36926	-0.246659	0.245	0.285	1
TRPM7	0.369453	-0.151462	0.35	0.4	1
HNRNPUL2	0.36963	-0.079422	0.098	0.126	1
CCZ1B	0.369778	-0.359372	0.117	0.146	1
VMP1	0.369923	-0.221833	0.313	0.357	1
RBM8A	0.37004	0.200627	0.442	0.421	1
UBAP1	0.370077	-0.0967867	0.184	0.225	1
GAS7	0.37017	-0.0204306	0.123	0.155	1
AHCYL2	0.370179	-0.116543	0.166	0.2	1
MAP3K5	0.371035	-0.115194	0.307	0.355	1
PSMA2	0.3711	-0.165084	0.515	0.575	1
RBM28	0.371112	-0.3371	0.092	0.118	1
HIF1A	0.371344	-0.19354	0.405	0.46	1
USP42	0.372173	-0.331757	0.16	0.192	1
C2CD3	0.372318	0.251511	0.147	0.12	1
DBF4	0.372716	0.291201	0.233	0.206	1
SUSD3	0.372773	-0.286857	0.153	0.184	1
AC138123.1	0.373061	0.344641	0.172	0.146	1
BICRAL	0.373155	0.0468076	0.448	0.404	1
RHEX	0.373389	0.176633	0.331	0.293	1
GIGYF2	0.373458	-0.0873758	0.288	0.336	1
UHRF1BP1L	0.373947	-0.326559	0.153	0.184	1
GLO1	0.373994	-0.0466485	0.331	0.377	1
TLR1	0.374026	-0.272691	0.092	0.12	1
SCAMP3	0.37405	-0.292966	0.104	0.132	1
NOL10	0.374224	-0.0492614	0.16	0.196	1
ZNF318	0.374345	-0.396678	0.172	0.2	1
CCDC130	0.374533	0.272707	0.166	0.136	1
ALG5	0.374927	0.296814	0.196	0.169	1
NADK	0.375023	-0.16701	0.147	0.181	1
ZCRB1	0.375024	0.388926	0.288	0.262	1
TMEM248	0.37509	0.387153	0.337	0.328	1
ZC3H8	0.37529	-0.0643471	0.166	0.204	1
PPP4R3B	0.375338	0.152162	0.38	0.351	1
RPP25L	0.375397	-0.184744	0.098	0.126	1
CARD8	0.375569	-0.0166819	0.264	0.309	1
EID1	0.375579	-0.0922382	0.46	0.526	1
RUNX3	0.375854	-0.142484	0.239	0.287	1
NELFE	0.376318	-0.115779	0.129	0.163	1
STXBP5	0.376344	-0.251719	0.209	0.243	1
PSMC1	0.376536	-0.140827	0.19	0.231	1
TNFSF12	0.376558	0.261088	0.196	0.167	1
HIVEP1	0.376612	0.344284	0.276	0.254	1
ARHGEF18	0.376924	-0.0449966	0.485	0.555	1
CEP68	0.377	0.0834816	0.086	0.113	1
KRR1	0.377015	-0.199597	0.245	0.285	1
PSMB9	0.377097	-0.0759566	0.632	0.691	1
METTL9	0.377234	-0.186024	0.276	0.311	1
GPR174	0.377862	-0.266394	0.147	0.177	1
ARHGAP4	0.377926	-0.164009	0.325	0.369	1
TBC1D19	0.378295	0.315212	0.104	0.082	1
RASSF1	0.378522	-0.191794	0.294	0.346	1
RBFOX2	0.378555	-0.176717	0.086	0.111	1
CCDC50	0.378586	-0.259158	0.405	0.441	1
TCIRG1	0.37868	-0.0468556	0.141	0.177	1
DOCK8	0.378809	-0.0877014	0.73	0.796	1
PTP4A2	0.378838	-0.0911055	0.497	0.553	1
TIGAR	0.3789	-0.227552	0.135	0.167	1
ATXN1	0.379147	0.200902	0.276	0.249	1
HMGA1P4	0.379431	-0.145326	0.147	0.179	1
KBTBD8	0.379444	0.0506667	0.086	0.113	1
CCDC141	0.379587	0.29251	0.172	0.144	1
COL4A3	0.379735	-0.18161	0.092	0.12	1
MYADM	0.379784	-0.110725	0.147	0.181	1
SPART	0.380033	0.419265	0.123	0.099	1
NAP1L1	0.380132	0.109402	0.718	0.666	1
ETS1	0.38069	0.142647	0.583	0.557	1
CRY2	0.380692	-0.111276	0.092	0.12	1
SRRM2	0.380931	-0.083422	0.675	0.713	1
PRRC2A	0.381309	-0.132863	0.11	0.138	1
WASHC1	0.381406	-0.124939	0.086	0.113	1
ARGLU1	0.381696	-0.114414	0.687	0.711	1
MBNL1	0.381698	-0.0568495	0.902	0.94	1
SUZ12	0.381847	-0.348727	0.258	0.293	1
MED11	0.382041	-0.0815812	0.172	0.206	1
SNHG25	0.382309	0.400846	0.288	0.266	1
GARS-DT	0.382697	-0.0988959	0.16	0.196	1
KIFAP3	0.382795	-0.165611	0.117	0.146	1
DHRS4L2	0.382964	-0.316462	0.135	0.165	1
SEC61A1	0.383001	-0.258622	0.086	0.111	1
ATXN2L	0.383771	-0.0343551	0.245	0.295	1
ACACA	0.384358	0.415386	0.184	0.161	1
OCEL1	0.384666	-0.294992	0.08	0.103	1
TUBA4A	0.384711	-0.139705	0.368	0.414	1
WDR37	0.38487	-0.0539046	0.239	0.287	1
LSM5	0.385227	-0.051831	0.307	0.363	1
SERP1	0.385376	-0.108092	0.656	0.718	1
ENOX2	0.385453	0.334316	0.19	0.165	1
CUTA	0.385461	-0.130958	0.454	0.505	1
ATG7	0.385719	-0.0692962	0.245	0.289	1
C19orf25	0.385801	-0.0348144	0.215	0.262	1
SLC25A6	0.385827	-0.0800866	0.926	0.948	1
RAP1B	0.385931	-0.082152	0.663	0.695	1
ZFP14	0.385938	0.428058	0.178	0.153	1
RRAGA	0.386368	0.33944	0.147	0.122	1
RSRC2	0.3864	0.00470161	0.374	0.433	1
DENR	0.386409	0.203237	0.344	0.322	1
RTTN	0.386626	0.359787	0.153	0.126	1
HLA-DPB1	0.386666	0.0273951	0.994	0.996	1
OSTF1	0.386693	-0.0999062	0.46	0.518	1
GOPC	0.386855	-0.0785826	0.19	0.233	1
NDUFA5	0.387015	-0.0986172	0.301	0.351	1
TFDP2	0.387192	0.443505	0.245	0.225	1
CYB5B	0.387251	0.57241	0.16	0.138	1
MRPL34	0.387281	0.268802	0.344	0.324	1
AC008014.1	0.387841	0.37357	0.27	0.239	1
CACUL1	0.387895	-0.250728	0.233	0.268	1
DNAJC2	0.38794	-0.0951097	0.166	0.208	1
CLNS1A	0.388084	0.295862	0.46	0.447	1
MORF4L1	0.388108	0.232025	0.724	0.707	1
PHACTR4	0.38816	-0.141532	0.245	0.287	1
GNB1	0.38844	-0.156841	0.479	0.515	1
TTC1	0.388474	-0.154915	0.344	0.39	1
RB1	0.388599	0.0476147	0.65	0.689	1
AC005670.3	0.388611	-0.106357	0.153	0.184	1
FCN1	0.388656	-0.898274	0.104	0.128	1
HBP1	0.38874	-0.139439	0.264	0.305	1
ANKRD13C	0.388867	0.187178	0.202	0.175	1
FXYD1	0.388882	0.439302	0.135	0.111	1
MRPS6	0.388888	-0.171971	0.27	0.301	1
FASTKD2	0.38911	-0.485076	0.086	0.109	1
UBE2H	0.389143	-0.185944	0.46	0.485	1
SF3B6	0.389163	0.0736083	0.528	0.489	1
VPS13C	0.389305	-0.131305	0.54	0.569	1
ZNF22	0.389391	0.233448	0.282	0.256	1
ARMH1	0.389541	-0.0857306	0.098	0.128	1
CPNE1	0.389862	-0.172151	0.307	0.342	1
CYC1	0.389996	-0.124315	0.221	0.26	1
LYST	0.39002	0.0288163	0.503	0.567	1
PPP2R5C	0.39017	-0.116079	0.497	0.546	1
YME1L1	0.390261	-0.14175	0.399	0.447	1
WRAP73	0.390624	-0.402638	0.086	0.109	1
TATDN3	0.390695	-0.152485	0.153	0.186	1
CLASRP	0.39088	-0.0978342	0.282	0.322	1
MTREX	0.390986	-0.159213	0.276	0.318	1
RNF20	0.391312	0.402477	0.11	0.089	1
STK40	0.391463	-0.184776	0.172	0.204	1
RARA	0.391463	0.275239	0.153	0.128	1
RNF113A	0.391621	-0.261024	0.123	0.151	1
ZNF235	0.391707	-0.183803	0.11	0.138	1
PIN4	0.391981	-0.176249	0.196	0.231	1
HDAC7	0.392493	-0.112827	0.086	0.111	1
TMED9	0.392515	-0.0862008	0.276	0.33	1
KMT2A	0.392742	-0.162869	0.368	0.419	1
STARD3	0.392997	-0.0924954	0.086	0.111	1
ECE1	0.393123	0.0534724	0.172	0.206	1
DERL2	0.393163	0.32034	0.19	0.165	1
KCTD20	0.394002	0.104193	0.202	0.173	1
EPRS	0.394273	-0.219962	0.233	0.27	1
UMAD1	0.394321	-0.0148408	0.307	0.365	1
CREBRF	0.394447	0.368751	0.368	0.357	1
RELB	0.394541	-0.125919	0.38	0.425	1
RCC1L	0.394688	-0.391058	0.117	0.142	1
GM2A	0.394699	0.542774	0.135	0.113	1
MRPL17	0.394792	0.198688	0.129	0.105	1
NEDD8	0.394983	0.188245	0.583	0.588	1
MED17	0.394985	-0.304099	0.153	0.181	1
COMMD3	0.395171	-0.246886	0.276	0.311	1
EIF4A2	0.395173	0.0811312	0.816	0.781	1
DR1	0.395346	0.267511	0.221	0.192	1
RAB37	0.395475	-0.287777	0.11	0.136	1
CLINT1	0.395484	-0.0927509	0.307	0.353	1
WWOX	0.39555	-0.202976	0.423	0.46	1
ELMO1-AS1	0.395584	0.650186	0.117	0.097	1
SARNP	0.395735	-0.181539	0.313	0.361	1
COX17	0.395802	0.197108	0.417	0.39	1
KLHL7	0.39604	0.754771	0.104	0.085	1
TARBP1	0.396069	-0.352163	0.098	0.124	1
BORCS5	0.396153	-0.151474	0.227	0.262	1
LTO1	0.396204	-0.297412	0.086	0.109	1
TMEM161B-AS1	0.396614	0.527121	0.135	0.113	1
RAP2B	0.396624	-0.101062	0.104	0.132	1
TAF2	0.396736	-0.069246	0.147	0.181	1
C9orf85	0.397062	-0.263445	0.123	0.153	1
SPAG1	0.397083	0.0120837	0.172	0.208	1
H2AFY	0.39709	-0.0650813	0.276	0.324	1
USP16	0.397229	0.252267	0.294	0.272	1
PTBP1	0.39728	-0.281422	0.202	0.231	1
ARF1	0.397749	0.0757643	0.534	0.524	1
ANKH	0.397837	-0.330212	0.104	0.13	1
CPEB3	0.398103	-0.601342	0.16	0.181	1
LINC02245	0.398148	0.300251	0.35	0.315	1
NCSTN	0.398337	0.502896	0.123	0.101	1
DIPK1A	0.398733	0.213077	0.497	0.468	1
UROS	0.398925	-0.371543	0.135	0.161	1
SCO2	0.398973	-0.209738	0.08	0.103	1
CD79B	0.399099	-0.00181982	0.92	0.965	1
SKAP2	0.399156	-0.11223	0.552	0.602	1
ADIPOR2	0.399202	-0.10097	0.153	0.188	1
PPP1CA	0.399321	-0.127247	0.521	0.528	1
GCA	0.399435	0.237672	0.245	0.219	1
ZBTB4	0.399497	0.417634	0.135	0.113	1
MSL3	0.399607	0.435649	0.196	0.173	1
SMARCA2	0.399634	-0.206886	0.38	0.421	1
C2CD5	0.399716	-0.237689	0.184	0.216	1
MAP2K5	0.399788	-0.390326	0.215	0.241	1
ZNHIT1	0.399856	-0.126687	0.319	0.363	1
ANP32A	0.399922	-0.165251	0.491	0.532	1
PDRG1	0.399934	-0.188952	0.098	0.124	1
DLST	0.400108	-0.215987	0.282	0.32	1
PSMB7	0.40049	-0.0749473	0.35	0.41	1
ARID3A	0.400556	-0.0105683	0.117	0.148	1
SMC1A	0.400567	-0.123092	0.166	0.202	1
MAPKAPK2	0.400677	-0.0613544	0.135	0.167	1
SLC30A9	0.400987	-0.101848	0.196	0.233	1
XKR6	0.400989	-0.115889	0.325	0.375	1
TIMM9	0.401188	0.3175	0.221	0.2	1
LINC01138	0.401229	0.136377	0.202	0.171	1
XPC	0.402185	0.304257	0.264	0.235	1
BIN2	0.40225	-0.189018	0.325	0.357	1
SWAP70	0.402301	0.0409697	0.779	0.765	1
HDAC4	0.402739	-0.339737	0.141	0.169	1
VAV2	0.402962	-0.0592908	0.227	0.274	1
HNRNPL	0.402971	-0.165339	0.294	0.332	1
NSMCE1	0.403431	-0.106083	0.196	0.237	1
USP39	0.403459	-0.144754	0.08	0.103	1
ZFP36L2	0.403487	-0.0980241	0.669	0.72	1
FAM76A	0.403696	-0.0867066	0.104	0.132	1
CTNNBL1	0.403857	0.201995	0.344	0.318	1
MAZ	0.404305	0.284093	0.288	0.264	1
ZZEF1	0.404309	0.0638665	0.184	0.221	1
AUP1	0.404486	0.227191	0.252	0.227	1
HOOK3	0.404516	-0.111205	0.393	0.439	1
PPP6C	0.404622	0.309898	0.233	0.21	1
PRKD3	0.404803	0.231917	0.411	0.39	1
PUS7L	0.404862	-0.280205	0.141	0.169	1
ALKBH4	0.404923	-0.0800222	0.086	0.109	1
DYNC1I2	0.404978	-0.0843162	0.264	0.301	1
TAOK3	0.405061	-0.0637634	0.62	0.68	1
SEH1L	0.405108	0.200803	0.153	0.126	1
CDC37L1	0.405438	0.483508	0.123	0.101	1
ARHGAP12	0.405694	-0.341294	0.215	0.243	1
PPA1	0.405695	-0.0162352	0.362	0.423	1
ABHD17A	0.40577	-0.00362312	0.307	0.357	1
NGLY1	0.40584	-0.200462	0.411	0.456	1
RNF6	0.406272	-0.166371	0.098	0.126	1
NT5C2	0.406276	-0.0432838	0.301	0.344	1
SF3B3	0.406322	-0.0265709	0.153	0.188	1
EIF2S3	0.406416	0.230032	0.62	0.633	1
MT-CO2	0.406601	0.033241	1	1	1
GEMIN7	0.406961	-0.261041	0.117	0.144	1
LONP2	0.407187	-0.171848	0.258	0.297	1
UBA1	0.407216	-0.014755	0.123	0.157	1
SNX2	0.407368	-0.0750544	0.785	0.845	1
TP53	0.407419	-0.0867665	0.117	0.144	1
KLF12	0.407751	-0.0424923	0.436	0.497	1
RCOR1	0.408184	-0.0890026	0.319	0.359	1
USP33	0.408364	-0.175034	0.252	0.295	1
C1orf35	0.408556	-0.137738	0.11	0.138	1
ABR	0.408709	-0.0864711	0.258	0.293	1
TAF9	0.408735	0.501653	0.239	0.216	1
CYSTM1	0.408747	0.587677	0.202	0.184	1
ZNF551	0.408775	-0.235664	0.08	0.103	1
FH	0.409075	0.416405	0.129	0.107	1
LRRC59	0.409228	-0.184162	0.092	0.118	1
ZNF266	0.409276	-0.327135	0.123	0.148	1
HDAC5	0.409398	-0.0659799	0.153	0.186	1
PLEKHM2	0.40944	-0.129821	0.374	0.433	1
PLAC8	0.409743	-0.111422	0.767	0.765	1
RYK	0.409747	-0.185519	0.325	0.363	1
BTN2A2	0.40981	0.284207	0.196	0.171	1
RPL8	0.410027	-0.0265736	1	0.994	1
TASOR2	0.410185	-0.0273221	0.282	0.33	1
COMMD5	0.410399	-0.0987131	0.123	0.153	1
B3GALT4	0.410472	-0.172651	0.104	0.13	1
IFNGR2	0.410507	-0.143979	0.46	0.522	1
PRR13	0.410661	0.215203	0.552	0.548	1
ATAD2B	0.411093	-0.166769	0.331	0.381	1
PUM3	0.411157	-0.149733	0.19	0.229	1
SEC31A	0.41119	-0.134433	0.337	0.369	1
GTPBP4	0.411228	-0.244858	0.16	0.188	1
HEIH	0.411501	-0.145665	0.141	0.173	1
ATP8A1	0.411885	0.242617	0.423	0.406	1
ATP6V0C	0.412006	0.163079	0.503	0.491	1
YWHAE	0.412176	-0.126326	0.35	0.406	1
MTM1	0.412257	0.294493	0.258	0.225	1
THRAP3	0.412557	-0.118042	0.583	0.616	1
NEAT1	0.413019	-0.217429	0.509	0.567	1
TMEM203	0.413079	0.376051	0.215	0.192	1
CALCOCO2	0.413185	-0.0906457	0.239	0.285	1
STAT3	0.413367	0.10503	0.485	0.437	1
CYB5D2	0.413466	-0.578359	0.08	0.101	1
SLC25A42	0.413676	0.0218583	0.227	0.272	1
AC211433.1	0.413943	-0.335042	0.117	0.14	1
YARS	0.413958	0.1272	0.11	0.14	1
SNHG32	0.414047	-0.103543	0.693	0.718	1
LFNG	0.414445	-0.0708246	0.135	0.167	1
PHF11	0.414553	0.197016	0.301	0.272	1
RPL23	0.414714	0.0513985	0.982	0.981	1
NDUFAF7	0.414803	-0.281321	0.086	0.109	1
DENND5A	0.414885	0.0230309	0.166	0.202	1
FAM172A	0.414976	-0.131696	0.558	0.616	1
C12orf49	0.415017	0.550263	0.135	0.115	1
CSNK2B	0.41523	-0.155509	0.399	0.433	1
TMEM60	0.415273	-0.0728141	0.129	0.159	1
DENND3	0.415278	-0.2148	0.123	0.151	1
ZNF83	0.41534	-0.233485	0.252	0.282	1
PRR7	0.415386	0.619892	0.129	0.109	1
RNF125	0.415431	0.224491	0.135	0.163	1
CYB5R4	0.415651	0.240316	0.362	0.342	1
PKD2L2	0.41594	0.242153	0.172	0.144	1
KIAA1328	0.416416	0.305288	0.215	0.19	1
UQCRH	0.416662	-0.0658264	0.81	0.849	1
DDX3X	0.416835	0.126843	0.534	0.536	1
NSD3	0.417032	-0.132466	0.589	0.645	1
REL	0.417065	-0.0833963	0.761	0.761	1
PTPN11	0.417133	0.111773	0.141	0.175	1
ABHD16A	0.417326	-0.00163588	0.092	0.118	1
TWISTNB	0.417552	-0.218553	0.123	0.151	1
IQGAP1	0.417565	0.150758	0.669	0.662	1
HNRNPA1	0.417937	0.0971655	0.847	0.829	1
HSPD1	0.418008	0.161964	0.405	0.375	1
KRT10	0.418072	-0.17957	0.546	0.594	1
ZNF274	0.418118	-0.366238	0.184	0.212	1
ACTR10	0.418123	-0.125237	0.227	0.264	1
UBB	0.418214	-0.125317	0.877	0.905	1
PRKN	0.418346	-0.488166	0.104	0.128	1
ALPK1	0.41864	0.490938	0.129	0.107	1
RPL27A	0.419295	0.0643913	0.994	0.996	1
OXCT1	0.419387	-0.0708804	0.16	0.196	1
LGALS9	0.419473	-0.132386	0.19	0.227	1
PET100	0.419847	-0.125497	0.448	0.487	1
AC009313.1	0.419905	-0.19646	0.141	0.169	1
PIKFYVE	0.420094	-0.171833	0.387	0.41	1
UST	0.420121	0.295092	0.307	0.285	1
BCL10	0.420224	-0.021169	0.221	0.256	1
DNAJB2	0.420408	-0.175591	0.104	0.13	1
UBE2E2	0.420608	-0.194326	0.687	0.695	1
RAB5B	0.420763	-0.0794898	0.086	0.111	1
GCH1	0.421311	-0.0367749	0.172	0.142	1
PRPF3	0.421519	0.0810541	0.196	0.165	1
DPP8	0.421617	-0.211432	0.166	0.198	1
CHPT1	0.421975	0.127211	0.485	0.468	1
LAMTOR5-AS1	0.422084	0.521474	0.104	0.085	1
SRGAP2C	0.422246	-0.230834	0.08	0.103	1
ACOT8	0.422338	0.069875	0.086	0.111	1
PHF8	0.422338	-0.109478	0.086	0.111	1
ELOVL1	0.422363	-0.196363	0.104	0.13	1
CNOT9	0.422363	-0.150318	0.104	0.13	1
GPSM3	0.422411	-0.0959947	0.736	0.765	1
TAF8	0.422501	0.618914	0.141	0.124	1
YRDC	0.422574	0.604376	0.123	0.103	1
GOSR1	0.42273	-0.0482728	0.215	0.252	1
HAUS1	0.42275	-0.0198368	0.135	0.167	1
XRN1	0.422944	0.164159	0.466	0.439	1
ASH1L	0.423452	-0.12847	0.571	0.592	1
LAGE3	0.423951	0.150272	0.178	0.151	1
AC068888.1	0.424016	-0.15887	0.129	0.157	1
TBL1X	0.424421	0.0147966	0.319	0.386	1
CEP120	0.424919	-0.338178	0.153	0.179	1
YPEL5	0.425	-0.0725369	0.515	0.538	1
PBXIP1	0.425015	-0.247601	0.215	0.247	1
LRBA	0.425034	-0.16408	0.656	0.674	1
TXNDC12	0.425257	-0.134648	0.196	0.229	1
C1orf56	0.425295	-0.0902024	0.172	0.206	1
ZBTB18	0.425598	-0.200431	0.129	0.157	1
MAP3K14	0.425643	0.363667	0.221	0.2	1
ATP11B	0.426083	0.0133892	0.429	0.495	1
FNTA	0.426139	0.0840747	0.417	0.377	1
MTFR1	0.426295	-0.122993	0.178	0.21	1
ABCB4	0.426772	0.16238	0.196	0.169	1
SF3A1	0.427032	0.0817338	0.135	0.169	1
PNOC	0.427035	0.21627	0.35	0.318	1
RBMS1	0.427213	-0.177722	0.16	0.188	1
XPO7	0.427252	-0.14886	0.141	0.167	1
PIK3CB	0.427289	0.141068	0.153	0.188	1
HDAC1	0.427314	-0.192198	0.294	0.332	1
NRIP1	0.427497	0.244973	0.19	0.165	1
AL139022.1	0.427587	0.530702	0.117	0.097	1
COPS6	0.427693	-0.121254	0.27	0.318	1
KLF13	0.427738	-0.266757	0.35	0.369	1
MALSU1	0.427821	-0.0536394	0.129	0.159	1
SAMD9L	0.4279	-0.141385	0.178	0.21	1
ZNF251	0.428123	0.337012	0.117	0.097	1
RDH14	0.428207	0.00610094	0.141	0.169	1
SLX4IP	0.42836	0.451852	0.184	0.163	1
OAT	0.42864	-0.472594	0.117	0.138	1
PPARD	0.428682	-0.119931	0.153	0.184	1
PPP1R11	0.428933	-0.0843235	0.221	0.256	1
BRI3BP	0.429236	-0.314672	0.098	0.122	1
CIB1	0.429456	0.097412	0.589	0.575	1
ATRN	0.429497	-0.0240695	0.117	0.144	1
GTF3A	0.429528	-0.111319	0.595	0.623	1
ELP2	0.429744	0.212112	0.276	0.249	1
CHMP6	0.429744	-0.270755	0.098	0.122	1
B3GNT2	0.429824	-0.339484	0.098	0.12	1
NCOA7	0.430183	0.16045	0.307	0.28	1
PDCD4	0.430247	0.113352	0.65	0.623	1
UQCR10	0.430683	-0.168712	0.601	0.639	1
DARS	0.430726	-0.108084	0.276	0.313	1
ERP29	0.43114	-0.0925189	0.89	0.88	1
CHFR	0.431368	-0.245472	0.166	0.194	1
PTBP2	0.431599	-0.0978115	0.344	0.394	1
RABGAP1	0.4316	-0.191802	0.258	0.297	1
UBE2E1	0.431643	-0.159085	0.319	0.357	1
AC019197.1	0.431721	-0.177628	0.092	0.118	1
DNPEP	0.431983	-0.377	0.11	0.132	1
ARRDC2	0.432051	0.106926	0.129	0.161	1
ABCE1	0.432051	-0.280875	0.135	0.159	1
ZNF593	0.432242	-0.231636	0.117	0.142	1
RIPK1	0.432373	-0.236298	0.16	0.19	1
TFDP1	0.432395	-0.179658	0.11	0.136	1
CDC73	0.432446	-0.178126	0.252	0.282	1
C16orf74	0.432927	-0.118477	0.282	0.32	1
MPRIP	0.433026	-0.24373	0.209	0.241	1
RAD23A	0.433044	0.115265	0.356	0.41	1
ADAM8	0.43356	-0.334361	0.092	0.113	1
POLDIP2	0.433679	-0.136261	0.123	0.151	1
WEE1	0.433824	-0.501409	0.098	0.122	1
PSMD8	0.433896	-0.0279655	0.454	0.505	1
ZNF493	0.434061	0.90761	0.123	0.107	1
AP4S1	0.434178	-0.312528	0.104	0.128	1
NUDT4	0.434386	0.329783	0.264	0.245	1
NUDT22	0.434395	0.444193	0.184	0.167	1
RWDD1	0.434842	-0.0680671	0.319	0.363	1
KIAA0930	0.43489	-0.208303	0.08	0.101	1
ANK3	0.436023	-0.108879	0.294	0.26	1
SP110	0.436081	0.0692947	0.669	0.713	1
COMMD4	0.436393	0.462698	0.135	0.115	1
HTRA2	0.436408	-0.0776839	0.092	0.118	1
AGPAT4	0.436459	0.290926	0.08	0.105	1
RBM18	0.436564	-0.302489	0.08	0.101	1
DYM	0.436587	0.161514	0.436	0.423	1
RUBCN	0.436639	-0.0530546	0.166	0.196	1
KLHL20	0.436716	-0.0780018	0.215	0.188	1
RSF1	0.436725	0.138993	0.515	0.474	1
AL589693.1	0.436752	0.326177	0.135	0.111	1
BUD31	0.43682	0.210678	0.307	0.291	1
PRPF4B	0.436965	-0.218057	0.411	0.452	1
SUSD6	0.437021	-0.0143916	0.288	0.322	1
ABCB10	0.437123	-0.309858	0.08	0.101	1
EXOC6	0.437179	-0.144974	0.319	0.363	1
ZNF267	0.437258	0.540752	0.123	0.103	1
ZER1	0.437325	-0.0998215	0.117	0.144	1
ESYT1	0.437595	0.0952105	0.147	0.181	1
AC027644.3	0.437646	0.0835086	0.104	0.134	1
PPP1R15A	0.437715	0.121817	0.491	0.493	1
NCOA6	0.43772	0.264041	0.215	0.192	1
SPG11	0.437894	-0.10252	0.374	0.41	1
ESYT2	0.438459	-0.125201	0.258	0.293	1
H1FX	0.438613	0.314275	0.442	0.414	1
MAPK14	0.438635	0.262239	0.27	0.252	1
CDK5RAP1	0.438666	0.379989	0.135	0.115	1
RPF1	0.439054	0.0503269	0.221	0.264	1
USP32	0.439184	-0.149368	0.282	0.32	1
U2AF1L4	0.439275	-0.179929	0.141	0.169	1
DSE	0.439426	-0.170113	0.184	0.214	1
MDM2	0.439764	0.0409586	0.147	0.181	1
PKHD1L1	0.439875	0.694495	0.123	0.105	1
TBRG1	0.440194	-0.194704	0.27	0.311	1
SH3BGRL3	0.440261	-0.0983742	0.933	0.928	1
NFAM1	0.440454	0.236667	0.123	0.101	1
ARHGDIA	0.440591	-0.111161	0.319	0.361	1
CARF	0.440646	-0.436644	0.098	0.12	1
SNX20	0.440699	-0.145199	0.11	0.136	1
DIS3L2	0.440796	-0.146639	0.233	0.268	1
HIKESHI	0.4408	0.309173	0.221	0.198	1
IGHM	0.441074	-0.112591	0.773	0.777	1
NCL	0.441248	-0.120476	0.613	0.672	1
LANCL2	0.441327	0.442241	0.11	0.091	1
NUP210	0.441332	-0.116448	0.245	0.285	1
CLPTM1L	0.441722	-0.240226	0.153	0.179	1
YTHDF3	0.44175	0.171937	0.245	0.223	1
POGLUT1	0.441946	-0.20482	0.086	0.107	1
ORAI2	0.442021	0.176805	0.466	0.452	1
RPP21	0.442351	0.0504682	0.178	0.214	1
TMEM216	0.442653	-0.0244051	0.08	0.103	1
STAMBP	0.44303	-0.255411	0.153	0.179	1
DHRSX	0.443033	0.407761	0.319	0.307	1
ACBD5	0.44305	-0.0540186	0.092	0.115	1
GGCT	0.443166	-0.148211	0.153	0.186	1
LITAF	0.443224	-0.0801496	0.368	0.414	1
PARVB	0.443329	-0.13312	0.221	0.258	1
GKAP1	0.443668	0.308587	0.104	0.132	1
APOBEC3C	0.443689	-0.00883671	0.233	0.274	1
HEATR5B	0.444135	-0.148504	0.356	0.398	1
HNRNPAB	0.444179	-0.108859	0.215	0.254	1
VPS26C	0.444271	0.0177383	0.172	0.208	1
C15orf40	0.444622	-0.0760018	0.141	0.173	1
MT2A	0.444638	-0.0446535	0.11	0.136	1
TTC19	0.444647	-0.228551	0.368	0.396	1
PTPRC	0.44493	0.0497646	0.933	0.905	1
NOA1	0.444959	-0.271735	0.129	0.155	1
CLPX	0.444981	-0.123633	0.123	0.148	1
LRIG2	0.445008	-0.363882	0.123	0.144	1
SCFD2	0.445286	0.22677	0.362	0.357	1
LRRC28	0.445454	0.58193	0.11	0.093	1
PATL2	0.445948	0.263668	0.27	0.245	1
SETD5	0.44603	-0.0657858	0.399	0.449	1
FAM168B	0.446088	0.335442	0.202	0.181	1
FAM89B	0.446396	-0.0578923	0.215	0.245	1
ARFGEF2	0.446581	-0.134955	0.227	0.262	1
POLR2E	0.446677	0.0816988	0.233	0.276	1
PANK3	0.446885	-0.240534	0.086	0.107	1
CWF19L1	0.447072	0.453554	0.16	0.138	1
PHF3	0.447135	0.216232	0.417	0.396	1
DGKD	0.447147	-0.064251	0.497	0.542	1
UTP3	0.447407	-0.0892834	0.117	0.144	1
AC010894.3	0.447879	-0.108148	0.282	0.326	1
ALMS1	0.447891	0.506018	0.153	0.132	1
MRPL51	0.44817	0.0251897	0.331	0.39	1
SCN3A	0.448564	-0.154262	0.086	0.109	1
TOP1	0.448773	-0.0446782	0.509	0.546	1
PAPSS1	0.449451	-0.19233	0.135	0.159	1
LSM6	0.449734	0.305485	0.337	0.334	1
MCFD2	0.449745	-0.277021	0.123	0.148	1
SNRPB2	0.450091	-0.171218	0.387	0.429	1
PSMB8-AS1	0.450209	0.310716	0.331	0.315	1
UBASH3B	0.450481	-0.3129	0.11	0.134	1
LINC00486	0.450481	-0.0720575	0.534	0.602	1
MTLN	0.450485	0.348099	0.19	0.167	1
NPTN	0.450506	-0.206265	0.141	0.169	1
GNL2	0.450571	0.49595	0.129	0.109	1
TMEM230	0.450745	0.164699	0.454	0.433	1
FARP2	0.450958	0.362426	0.282	0.264	1
BLOC1S4	0.450965	-0.0616437	0.239	0.274	1
SRPK2	0.451044	-0.0596049	0.748	0.808	1
UBA6	0.451087	0.0155238	0.282	0.338	1
SUPT16H	0.451317	0.214503	0.288	0.264	1
BEX2	0.451366	-0.193402	0.153	0.179	1
COPS7B	0.451578	0.361408	0.117	0.097	1
PRAG1	0.451657	0.435213	0.227	0.206	1
NFATC2	0.452026	0.20325	0.258	0.231	1
IFI30	0.452318	0.216811	0.423	0.425	1
TTC28-AS1	0.452367	-0.322023	0.11	0.132	1
KDM5C	0.452454	-0.297865	0.117	0.138	1
DOCK2	0.452615	0.106648	0.644	0.637	1
APBB1IP	0.453263	-0.132306	0.669	0.703	1
NDUFB10	0.453762	-0.0850848	0.417	0.464	1
GDAP2	0.453852	0.0597379	0.104	0.13	1
AP2B1	0.453981	-0.100129	0.331	0.369	1
NSMAF	0.453987	-0.159341	0.184	0.216	1
UPF1	0.453995	0.417826	0.129	0.109	1
VAMP5	0.454166	-0.132506	0.135	0.163	1
SFMBT2	0.454454	0.0137396	0.123	0.151	1
SOS1	0.454545	0.0790804	0.423	0.388	1
TMEM141	0.45457	-0.0499002	0.16	0.188	1
EGLN2	0.454598	0.175603	0.337	0.318	1
WDTC1	0.455273	0.402836	0.141	0.12	1
AC093010.2	0.455508	0.148969	0.11	0.091	1
TMEM241	0.455824	-0.127128	0.11	0.136	1
RBM27	0.456128	-0.245145	0.331	0.355	1
CNTNAP2	0.456228	-0.272042	0.135	0.161	1
AFF3	0.456401	-0.0775664	0.963	0.969	1
SLC25A53	0.45654	0.112127	0.16	0.134	1
SEC11C	0.456891	-0.0551746	0.319	0.357	1
KAT5	0.457362	0.0793781	0.129	0.161	1
FRA10AC1	0.457919	0.411971	0.184	0.167	1
KLHL8	0.45792	0.273136	0.092	0.113	1
EMC3	0.458003	-0.138326	0.221	0.256	1
PIBF1	0.45825	0.131813	0.387	0.373	1
RNF144B	0.458251	0.410834	0.117	0.097	1
AL157402.2	0.458283	0.000329558	0.19	0.229	1
MED27	0.458533	0.339741	0.215	0.192	1
FUT8	0.458587	-0.135265	0.479	0.532	1
SPTLC1	0.458597	-0.142132	0.184	0.212	1
EGLN1	0.458603	-0.0991013	0.129	0.155	1
BTLA	0.458971	0.0201915	0.405	0.46	1
SFSWAP	0.459026	0.244932	0.313	0.293	1
ZNF431	0.459231	0.324675	0.276	0.262	1
FBXO4	0.459237	-0.103721	0.08	0.101	1
CRK	0.459465	-0.397379	0.147	0.171	1
TMEM33	0.459667	-0.362459	0.086	0.105	1
POLR3C	0.459963	0.169147	0.123	0.101	1
ANGEL2	0.459975	-0.0245797	0.123	0.151	1
EFTUD2	0.460256	0.0155902	0.117	0.146	1
LEMD2	0.460511	0.201505	0.123	0.101	1
PATL1	0.460566	-0.0654339	0.129	0.157	1
HSPB1	0.460663	-0.0689664	0.245	0.278	1
MRM2	0.461036	0.217181	0.178	0.155	1
C16orf54	0.461084	-0.0948995	0.129	0.159	1
C5orf24	0.461128	-0.175269	0.117	0.14	1
ZC4H2	0.461358	-0.523685	0.086	0.105	1
C6orf226	0.46141	0.616061	0.104	0.087	1
ICE2	0.461561	-0.0713698	0.16	0.188	1
PSMD5	0.461831	-0.0560138	0.129	0.103	1
TUBGCP3	0.461883	0.450063	0.153	0.136	1
FAAP20	0.461894	0.269456	0.288	0.268	1
RBM17	0.462116	-0.104784	0.264	0.303	1
MAPK10	0.462117	-0.136999	0.08	0.101	1
TRIM44	0.462207	0.179038	0.331	0.318	1
SNHG29	0.462527	-0.0340746	0.847	0.878	1
NOP58	0.462682	-0.182626	0.442	0.48	1
METTL16	0.462851	0.275161	0.245	0.225	1
TMEM147	0.462967	-0.119354	0.245	0.285	1
BCKDHA	0.462983	-0.055351	0.08	0.101	1
EVI5	0.463001	-0.0195332	0.319	0.367	1
TCTA	0.46304	0.40954	0.11	0.093	1
DMXL1	0.46312	0.0272413	0.558	0.524	1
MTAP	0.463296	-0.0724381	0.209	0.241	1
CCNB1IP1	0.463317	0.317949	0.209	0.186	1
SNRPG	0.463362	-0.0780008	0.46	0.509	1
SNHG30	0.463613	-0.244337	0.117	0.14	1
JUP	0.463618	-0.386796	0.086	0.105	1
TRIM52-AS1	0.463632	0.674522	0.11	0.095	1
APRT	0.463749	0.060461	0.62	0.623	1
SNRPA1	0.463893	0.0152566	0.252	0.289	1
TFRC	0.463987	0.306469	0.233	0.212	1
ATP6V0D1	0.464014	-0.0925216	0.239	0.268	1
MAPK9	0.464092	-0.108873	0.11	0.134	1
TRIM56	0.464183	-0.301781	0.166	0.19	1
SDHA	0.464205	-0.115563	0.258	0.293	1
AKT3	0.464299	-0.00983445	0.38	0.431	1
TBCK	0.464334	-0.0704909	0.301	0.34	1
ATP6AP1	0.464336	-0.00491647	0.147	0.177	1
EFCAB14	0.464514	-0.141034	0.178	0.21	1
AC092652.2	0.464596	0.479114	0.129	0.111	1
XRRA1	0.465128	0.763201	0.129	0.111	1
SMARCAD1	0.465249	0.300251	0.178	0.153	1
STT3B	0.465969	-0.073282	0.264	0.303	1
GNG5	0.465995	-0.0534333	0.528	0.584	1
ATRX	0.466559	0.152615	0.595	0.588	1
GYPC	0.46676	-0.116608	0.442	0.499	1
WDR13	0.466859	0.0455051	0.104	0.128	1
EXT1	0.46738	-0.251427	0.104	0.128	1
WASHC5	0.467618	0.385827	0.153	0.134	1
PITPNA-AS1	0.468081	-0.153352	0.086	0.107	1
PRPF6	0.468418	0.268574	0.307	0.291	1
DNAJA2	0.468639	-0.0680838	0.227	0.266	1
EIF2B3	0.468767	0.337521	0.16	0.14	1
UGGT1	0.46878	-0.0316321	0.104	0.13	1
SCLT1	0.468884	-0.118362	0.301	0.342	1
MRPL19	0.468977	-0.170952	0.153	0.179	1
TMED7	0.469142	0.296207	0.123	0.103	1
CD200	0.469162	-0.212909	0.11	0.132	1
NRDE2	0.469296	-0.38154	0.086	0.105	1
FKBP1A	0.469437	-0.224732	0.356	0.384	1
OTUD6B-AS1	0.469499	-0.198246	0.202	0.233	1
SEPHS2	0.469557	-0.25136	0.209	0.235	1
TCF20	0.469589	-0.19507	0.129	0.155	1
CCNYL1	0.469593	0.262142	0.153	0.134	1
TLE3	0.469826	-0.0505387	0.141	0.167	1
SLC25A5	0.470176	-0.100494	0.65	0.67	1
UBXN6	0.470214	-0.0841563	0.11	0.134	1
HLA-E	0.4704	0.0753952	0.957	0.959	1
NUDC	0.470492	-0.0488458	0.325	0.373	1
TMEM87A	0.470708	0.131108	0.319	0.282	1
CHURC1	0.470793	-0.0355518	0.411	0.464	1
NUAK2	0.470931	0.37899	0.135	0.115	1
NIT2	0.471818	0.597092	0.178	0.167	1
CNPY3	0.472192	0.0258256	0.571	0.52	1
NDUFAF8	0.472499	-0.228556	0.294	0.32	1
C6orf89	0.472512	0.0242679	0.11	0.136	1
