## Supplementary material for "Intracerebral hemorrhage induces monocyte TNF signaling that is suppressed by Siponimod (BAF312): a single-cell transcriptomics study in patients": Supp Table 5 - DEG BAF312 by Timepoint (part 6 of 6)

### Sheet: BAF312 B cells D7vD3 (continued)
Gene	p_val	avg_log2FC	pct.1	pct.2	p_val_adj
DLD	0.47304	-0.247132	0.104	0.126	1
OPA1	0.473168	-0.184078	0.221	0.252	1
C1orf122	0.47318	-0.158237	0.141	0.165	1
NSRP1	0.473295	-0.133849	0.301	0.328	1
ZC3H12D	0.473307	-0.253412	0.123	0.144	1
STX16	0.473311	0.225129	0.227	0.208	1
UNC119	0.473641	0.241519	0.215	0.192	1
LAMTOR5	0.473797	0.0954886	0.644	0.604	1
ZNF569	0.473883	0.308351	0.104	0.087	1
KCNQ1OT1	0.474035	0.309223	0.129	0.109	1
ZNF296	0.474127	0.4485	0.123	0.107	1
CARNMT1	0.474393	-0.0889479	0.092	0.113	1
SLC39A10	0.474511	-0.161463	0.399	0.443	1
CHD1	0.474531	-0.0298692	0.423	0.48	1
LINC00926	0.474564	-0.0546823	0.859	0.924	1
LIX1-AS1	0.474782	-0.198487	0.331	0.369	1
CNOT6	0.474906	-0.21479	0.092	0.111	1
ACTR1B	0.475191	-0.114458	0.141	0.167	1
NUP58	0.475204	-0.0346418	0.184	0.216	1
PARP8	0.475309	-0.160249	0.368	0.404	1
KARS	0.47536	-0.122465	0.178	0.204	1
PIK3C3	0.475673	0.0192595	0.196	0.227	1
PIP4K2A	0.475813	-0.0972814	0.472	0.53	1
SERPINB1	0.475976	0.34455	0.399	0.404	1
USP37	0.476336	0.24447	0.123	0.103	1
C11orf58	0.476536	0.083533	0.65	0.631	1
DYNLL2	0.476614	-0.0491179	0.092	0.113	1
MBTD1	0.476628	0.17955	0.276	0.245	1
RANBP10	0.476656	-0.00168861	0.117	0.14	1
NBAS	0.476757	-0.388785	0.202	0.223	1
POLE4	0.476774	-0.139851	0.374	0.414	1
PIGN	0.476788	-0.252456	0.123	0.144	1
CORO7	0.476841	-0.213353	0.38	0.423	1
LAMTOR1	0.477004	0.0688418	0.472	0.443	1
TAMM41	0.47717	0.524397	0.123	0.105	1
UBE4B	0.477359	-0.118004	0.178	0.206	1
ITGAM	0.477453	-0.0390572	0.098	0.122	1
FNBP4	0.477563	0.145066	0.509	0.518	1
NUMA1	0.477571	0.166882	0.196	0.171	1
CBWD2	0.477623	-0.215659	0.123	0.146	1
C11orf80	0.478236	-0.072005	0.252	0.295	1
PSME1	0.478241	-0.0170088	0.669	0.711	1
TUBA1A	0.478402	0.0219925	0.571	0.654	1
AC253572.2	0.478604	0.414699	0.313	0.289	1
SEC61G	0.4787	-0.159155	0.35	0.386	1
EIF3D	0.478924	0.111151	0.687	0.697	1
SUGP2	0.478928	-0.0877006	0.123	0.148	1
TAX1BP1	0.479062	-0.0405337	0.399	0.421	1
TM9SF2	0.479275	-0.0689912	0.362	0.412	1
NUDCD2	0.479289	0.0391872	0.202	0.241	1
TINF2	0.479401	-0.12557	0.196	0.227	1
MYO9B	0.479633	-0.178771	0.38	0.425	1
DRAM2	0.479739	-0.12594	0.54	0.559	1
DEF8	0.479838	0.150421	0.141	0.171	1
SRP72	0.480144	-0.150338	0.319	0.353	1
SRSF9	0.480275	-0.0940045	0.509	0.571	1
LTA4H	0.480369	0.408467	0.337	0.328	1
TRAPPC6B	0.481039	-0.460927	0.092	0.109	1
IL15	0.481633	-0.193861	0.092	0.111	1
ZDHHC7	0.482191	-0.0940261	0.092	0.113	1
RPUSD4	0.4823	0.393407	0.104	0.087	1
ZNF330	0.482354	-0.119023	0.117	0.142	1
CDC14A	0.482357	0.00773086	0.221	0.258	1
INPP5A	0.482379	-0.00299724	0.178	0.21	1
TENT5A	0.482687	-0.16294	0.129	0.153	1
NDUFAF6	0.482748	-0.0407011	0.399	0.441	1
DISP1	0.482959	-0.531133	0.123	0.142	1
ST13	0.483051	-0.104087	0.528	0.563	1
MPDU1	0.483145	-0.0214306	0.123	0.148	1
SUMF2	0.483466	0.420273	0.264	0.254	1
UBTF	0.483492	-0.107362	0.239	0.276	1
VOPP1	0.483566	-0.0969955	0.454	0.505	1
MYDGF	0.483971	0.10858	0.252	0.291	1
THAP12	0.484008	0.0362764	0.172	0.206	1
THAP7	0.484043	0.320607	0.153	0.134	1
DDIT3	0.484225	-0.0909406	0.098	0.122	1
N4BP2L1	0.484302	0.34628	0.294	0.289	1
RELA	0.48437	-0.139566	0.098	0.12	1
CLK3	0.484655	-0.169329	0.117	0.138	1
ZNF709	0.484817	-0.0769154	0.117	0.095	1
ZNF720	0.48498	0.0540099	0.16	0.192	1
BMERB1	0.485319	-0.27733	0.098	0.118	1
RAB1A	0.485419	0.165664	0.423	0.398	1
OCIAD1	0.485451	0.181937	0.528	0.515	1
IFNLR1	0.486258	-0.0477746	0.141	0.167	1
ELL	0.486396	0.255729	0.123	0.103	1
ILF3	0.486485	-0.136433	0.264	0.295	1
PRDX4	0.486677	-0.165091	0.092	0.113	1
NUP133	0.486711	-0.143024	0.092	0.111	1
PPP1R8	0.486831	0.563006	0.104	0.089	1
SSBP4	0.487027	-0.0180775	0.301	0.33	1
ALKBH7	0.487124	0.314638	0.399	0.406	1
TMX2	0.487127	-0.27122	0.16	0.181	1
AGO2	0.487194	-0.217203	0.196	0.225	1
ECH1	0.487253	-0.116134	0.368	0.404	1
MVP	0.48747	-0.156804	0.16	0.186	1
TMEM208	0.487508	0.224068	0.227	0.202	1
GMIP	0.487736	0.363071	0.172	0.153	1
PLEK	0.487792	0.0639192	0.423	0.464	1
CST3	0.487848	-0.226006	0.117	0.14	1
TOR3A	0.488174	-0.0606475	0.184	0.214	1
ADIPOR1	0.488251	0.305354	0.147	0.128	1
AP1S1	0.488484	0.223964	0.129	0.109	1
SMAGP	0.488806	-0.187703	0.135	0.159	1
CTSA	0.489083	0.0564112	0.129	0.153	1
NFATC2IP	0.489239	0.314265	0.202	0.181	1
RMND5A	0.489382	-0.0425765	0.123	0.148	1
MTX2	0.489999	0.0231717	0.147	0.175	1
C1orf52	0.490357	0.180732	0.202	0.181	1
EMC8	0.490502	-0.0159389	0.098	0.122	1
EBLN3P	0.49067	0.307963	0.38	0.377	1
MT-ND4	0.490724	-0.019988	1	1	1
DCTN2	0.491493	-0.224483	0.233	0.258	1
TNFRSF13B	0.491626	0.0592636	0.301	0.274	1
USO1	0.491887	0.383689	0.288	0.274	1
UQCRFS1	0.492204	-0.125425	0.368	0.398	1
ITM2C	0.492383	0.363185	0.252	0.239	1
RDX	0.492467	-0.124008	0.117	0.14	1
NDUFV3	0.492695	-0.193936	0.135	0.159	1
KPNA5	0.492752	0.191974	0.245	0.219	1
HMGB2	0.492879	-0.213045	0.264	0.291	1
RBL2	0.492957	-0.0717603	0.264	0.295	1
PWWP2A	0.492962	-0.151691	0.153	0.179	1
GLYR1	0.493011	0.246429	0.27	0.249	1
INPP5B	0.493497	0.47335	0.147	0.13	1
WASL	0.493623	-0.374044	0.098	0.118	1
GPCPD1	0.493728	-0.0490947	0.436	0.482	1
GLRX5	0.493817	0.135211	0.233	0.21	1
HIST2H2AC	0.494112	0.545913	0.221	0.212	1
RP9	0.494352	0.310878	0.19	0.167	1
ODF2L	0.49446	0.241042	0.202	0.241	1
GMFB	0.49453	0.494694	0.16	0.142	1
AC018816.1	0.49461	-0.323177	0.11	0.128	1
STK10	0.494623	0.260108	0.411	0.408	1
TRAPPC2L	0.495536	0.334967	0.19	0.173	1
ATP5PB	0.495743	-0.0208601	0.399	0.449	1
XPNPEP1	0.495904	-0.207169	0.086	0.105	1
NEPRO	0.495935	0.11766	0.098	0.12	1
SIKE1	0.496305	0.564769	0.129	0.113	1
POP4	0.496577	0.331269	0.141	0.122	1
SPOUT1	0.496855	-0.0968235	0.092	0.113	1
HSP90AA1	0.496885	-0.0611761	0.871	0.86	1
ELK4	0.497026	-0.00688935	0.147	0.175	1
GPATCH11	0.497241	-0.156082	0.166	0.192	1
TTC37	0.497331	0.0891478	0.282	0.313	1
AL035071.2	0.497331	0.627205	0.11	0.095	1
CTSZ	0.497535	-0.0728205	0.552	0.608	1
CHD2	0.497722	-0.0125836	0.626	0.67	1
RPL7	0.49775	0.0564581	0.994	0.986	1
RAN	0.497907	-0.0374038	0.595	0.637	1
RNF216	0.498046	-0.0428791	0.301	0.346	1
BASP1	0.498321	-0.0354458	0.46	0.499	1
HPF1	0.498562	0.00248086	0.092	0.113	1
CRTC1	0.498617	-0.267186	0.16	0.181	1
MIA3	0.499118	0.261906	0.264	0.247	1
MACO1	0.499205	-0.103989	0.221	0.258	1
NEMF	0.499471	-0.0961233	0.417	0.466	1
GFER	0.499498	-0.134354	0.11	0.132	1
DCTN3	0.499787	0.0160216	0.282	0.334	1
CHIC1	0.49982	-0.245395	0.092	0.111	1
CLEC2D	0.499842	0.133122	0.632	0.614	1
YDJC	0.50001	-0.0301329	0.129	0.153	1
RANGAP1	0.500612	-0.260531	0.086	0.105	1
AC092546.1	0.50085	0.736413	0.117	0.099	1
CDC16	0.500931	0.211077	0.196	0.177	1
SLC66A3	0.501402	0.0900434	0.104	0.128	1
LINC01800	0.50202	0.382247	0.104	0.089	1
ILKAP	0.502265	-0.0431648	0.276	0.313	1
NSD1	0.502585	-0.0592403	0.423	0.456	1
TSPAN14	0.502653	0.386155	0.16	0.144	1
IL10RA	0.502729	-0.156472	0.141	0.165	1
ZDHHC4	0.502947	0.206494	0.117	0.097	1
SAMSN1	0.503044	-0.164303	0.153	0.177	1
PLGRKT	0.503081	-0.164035	0.123	0.144	1
RGS10	0.503117	0.250536	0.172	0.202	1
CEP192	0.50322	0.154115	0.252	0.229	1
IL13RA1	0.503354	-0.127871	0.117	0.142	1
UCP2	0.504131	-0.0100347	0.798	0.769	1
MCUB	0.50442	-0.107353	0.46	0.489	1
TMEM170A	0.504609	-0.194481	0.153	0.179	1
NPAT	0.504759	-0.0126766	0.19	0.163	1
ARF3	0.505544	-0.00239282	0.123	0.148	1
TP53INP1	0.505554	0.46294	0.227	0.212	1
PPA2	0.505673	0.190804	0.319	0.307	1
MLXIP	0.505881	0.317598	0.123	0.153	1
TRMT61B	0.505937	-0.054448	0.086	0.105	1
CEPT1	0.505975	-0.0830074	0.307	0.353	1
COA1	0.506013	-0.0751321	0.362	0.392	1
SERPINB9P1	0.50605	-0.274639	0.11	0.13	1
NOP56	0.506128	-0.00360255	0.227	0.262	1
UCKL1	0.506293	-0.027789	0.147	0.173	1
S1PR4	0.506664	-0.20072	0.534	0.571	1
HTATIP2	0.506689	-0.16212	0.172	0.198	1
LSM8	0.506744	0.242527	0.454	0.439	1
AC087854.1	0.506921	0.282909	0.209	0.188	1
U2AF2	0.507081	-0.181087	0.147	0.169	1
SEPTIN2	0.507333	0.154767	0.387	0.367	1
C11orf54	0.507524	0.236509	0.123	0.105	1
ZNF787	0.507673	0.374483	0.166	0.148	1
BRCC3	0.507758	-0.295749	0.135	0.155	1
METTL26	0.508164	0.0294533	0.202	0.237	1
NAPRT	0.508206	0.149783	0.098	0.12	1
SEPTIN9	0.508362	-0.0952074	0.325	0.357	1
RPS6KA3	0.508442	0.0062175	0.356	0.396	1
PDIA6	0.508494	0.0314684	0.387	0.445	1
BLOC1S6	0.509027	0.367174	0.264	0.241	1
TRIM73	0.509041	-0.166207	0.123	0.142	1
ASXL1	0.509096	-0.0442973	0.509	0.544	1
BROX	0.509255	-0.168733	0.123	0.144	1
SAR1B	0.509286	-0.332934	0.11	0.13	1
BUD23	0.509336	0.381294	0.294	0.285	1
METTL4	0.509657	-0.0591847	0.11	0.132	1
GPS2	0.509682	0.0401635	0.264	0.305	1
RAB14	0.509692	0.178543	0.294	0.278	1
PRPF38A	0.509732	0.210076	0.184	0.165	1
TMEM101	0.509786	0.482847	0.117	0.101	1
REEP3	0.510055	0.322262	0.16	0.142	1
VEGFB	0.510117	0.106399	0.454	0.419	1
PITHD1	0.510279	0.218076	0.301	0.291	1
POC5	0.510318	0.0461481	0.086	0.107	1
ATP6V1G1	0.510337	-0.0528588	0.84	0.808	1
PPP4R3A	0.51042	-0.138678	0.319	0.351	1
AKT2	0.510889	-0.297846	0.147	0.171	1
SLC16A4	0.510993	0.286033	0.153	0.136	1
PPP2CA	0.511334	-0.0257059	0.356	0.406	1
EMC6	0.511566	0.0271601	0.202	0.241	1
CPNE3	0.511771	-0.0419426	0.209	0.243	1
RPL22L1	0.512183	0.117449	0.656	0.654	1
RAD9A	0.512214	-0.138109	0.129	0.151	1
C19orf12	0.51233	0.0867415	0.123	0.103	1
ZNF611	0.512465	0.59865	0.172	0.155	1
CCDC18-AS1	0.51255	-0.0548082	0.331	0.384	1
TRIM5	0.512751	0.296018	0.147	0.13	1
SLC44A2	0.512851	-0.0854818	0.294	0.326	1
TRANK1	0.513006	0.22121	0.239	0.223	1
PGS1	0.513248	-0.12111	0.104	0.126	1
AKNA	0.51354	-0.112852	0.344	0.386	1
TCTEX1D2	0.514054	-0.297158	0.086	0.103	1
KXD1	0.514119	0.136529	0.129	0.109	1
SENP2	0.514276	-0.345964	0.239	0.262	1
CCS	0.514445	0.19182	0.258	0.311	1
CMC4	0.514491	0.0324701	0.104	0.128	1
WDPCP	0.514577	0.225613	0.307	0.285	1
FBXL5	0.5146	0.271136	0.294	0.282	1
SEC62	0.514615	-0.108928	0.84	0.823	1
VDAC1	0.514725	-0.110704	0.288	0.324	1
TPM3	0.514938	0.159573	0.675	0.674	1
ABRAXAS2	0.514995	-0.243296	0.098	0.118	1
ATP5F1C	0.515041	0.0478521	0.393	0.443	1
TRAK1	0.5152	0.0082622	0.503	0.553	1
YPEL2	0.515246	-0.14677	0.11	0.13	1
DDX23	0.515476	-0.497628	0.104	0.12	1
DNMT3A	0.515562	-0.249668	0.086	0.103	1
IL7	0.515582	0.049792	0.184	0.219	1
ENTPD1	0.515584	-0.000960301	0.19	0.212	1
RPL18A	0.515702	0.021001	1	0.998	1
GAPVD1	0.515775	-0.189526	0.215	0.239	1
NCBP2AS2	0.515997	0.0323374	0.178	0.212	1
HSPA4	0.516015	-0.106496	0.35	0.386	1
TAF10	0.516311	-0.0449447	0.368	0.423	1
SLC39A3	0.516348	0.0763571	0.178	0.214	1
C3orf38	0.516401	-0.0840661	0.153	0.179	1
SPPL3	0.51642	0.0594997	0.38	0.427	1
MBNL2	0.516532	-0.0816667	0.294	0.324	1
RAB7A	0.516574	0.00169478	0.429	0.46	1
SUFU	0.516612	-0.144201	0.092	0.111	1
PLAGL1	0.516664	-0.0268628	0.098	0.12	1
CHD8	0.516729	-0.24236	0.202	0.227	1
MRTO4	0.516799	-0.167406	0.129	0.151	1
UBE2J2	0.516821	-0.21932	0.209	0.231	1
TSTD1	0.517082	0.103971	0.607	0.621	1
LUC7L3	0.517395	-0.0321267	0.607	0.664	1
EPC2	0.51794	0.220444	0.331	0.318	1
TSPAN33	0.518239	-0.111234	0.294	0.324	1
NSMCE3	0.518311	0.297905	0.307	0.295	1
CYBC1	0.519359	-0.202672	0.325	0.342	1
DOT1L	0.519536	-0.156798	0.092	0.111	1
TUSC2	0.519604	-0.245165	0.11	0.13	1
RNF4	0.519702	-0.0772719	0.19	0.221	1
ENTPD1-AS1	0.51991	0.309561	0.356	0.346	1
CBLB	0.520058	0.247101	0.485	0.478	1
MAPKAPK5	0.520171	0.447089	0.153	0.138	1
KIF22	0.520281	-0.0791289	0.086	0.105	1
SNN	0.520323	-0.1221	0.141	0.165	1
WDR61	0.520718	-0.0828064	0.117	0.138	1
ETFRF1	0.520939	0.288754	0.153	0.134	1
CXCR4	0.521147	0.0013726	0.804	0.794	1
TYMP	0.52126	0.26022	0.196	0.177	1
ELMO1	0.521369	-0.174381	0.564	0.588	1
CTDNEP1	0.521472	-0.00371345	0.282	0.324	1
FAM136A	0.521804	-0.0859746	0.141	0.165	1
GSR	0.521882	-0.213433	0.092	0.111	1
CTSC	0.521983	0.038071	0.166	0.192	1
TMEM14B	0.522079	0.0819619	0.38	0.443	1
C19orf53	0.522108	0.0446022	0.62	0.633	1
LSM12	0.522113	-0.139048	0.184	0.208	1
GGA3	0.522122	-0.321061	0.092	0.109	1
OSBPL3	0.522197	-0.234771	0.172	0.194	1
ORC5	0.522417	-0.219702	0.092	0.109	1
HSD17B10	0.522672	0.205089	0.264	0.245	1
TSTD3	0.52276	0.464838	0.153	0.138	1
PAICS	0.522792	-0.0765386	0.141	0.165	1
CLCN7	0.52332	0.378338	0.147	0.13	1
ATP6V1D	0.523332	-0.000824864	0.178	0.208	1
HDHD2	0.523866	0.665245	0.16	0.146	1
ZFP36	0.52464	0.0968824	0.479	0.439	1
ILF3-DT	0.524748	0.10887	0.209	0.247	1
CYB561D2	0.524819	0.674259	0.172	0.165	1
PLEKHM3	0.524947	0.213161	0.104	0.087	1
MAP3K8	0.524973	0.24766	0.448	0.445	1
MPPE1	0.524977	0.322507	0.135	0.118	1
RALA	0.525316	-0.110737	0.233	0.264	1
CTDSPL2	0.525465	0.194767	0.264	0.247	1
FBXO42	0.525917	0.259283	0.215	0.202	1
DGLUCY	0.526088	0.0203491	0.276	0.305	1
PSME4	0.526217	-0.232675	0.35	0.381	1
ARMCX3	0.526336	-0.126097	0.098	0.12	1
MAN1A2	0.52634	-0.139215	0.276	0.303	1
HIST1H1D	0.52634	0.253431	0.307	0.293	1
GOLGA4	0.526359	0.0309125	0.368	0.404	1
GPATCH2	0.526411	0.0505283	0.135	0.159	1
EIF2B5	0.526475	-0.163245	0.104	0.124	1
NEDD9	0.526716	0.224254	0.411	0.39	1
JOSD1	0.527483	-0.145089	0.147	0.169	1
DDX17	0.528142	-0.0895908	0.589	0.639	1
EDRF1	0.528379	0.343653	0.147	0.13	1
PNPT1	0.528443	-0.114367	0.104	0.124	1
KLRK1	0.528618	0.473547	0.11	0.095	1
IL27RA	0.528758	-0.236381	0.227	0.247	1
CCDC6	0.528812	0.0128748	0.282	0.33	1
RABGEF1	0.528981	0.110555	0.503	0.501	1
XRN2	0.529104	0.0558706	0.301	0.353	1
NSA2	0.529164	0.0949551	0.706	0.691	1
PTPRO	0.529198	-0.0446172	0.098	0.12	1
ZEB2	0.529355	-0.0523193	0.607	0.652	1
RAB28	0.529558	-0.144394	0.141	0.163	1
PPP1R15B	0.529631	0.227717	0.129	0.111	1
MAP7D1	0.529753	-0.151958	0.104	0.122	1
POP7	0.529981	0.401847	0.104	0.089	1
WASF2	0.530153	-0.143881	0.521	0.548	1
SHLD2	0.530262	0.168269	0.227	0.266	1
VPS33A	0.530457	0.176618	0.16	0.142	1
PIGT	0.53092	0.0850312	0.098	0.12	1
SRPRB	0.53098	-0.195982	0.104	0.124	1
BAD	0.53098	-0.219036	0.104	0.124	1
LPIN2	0.531026	-0.217222	0.092	0.109	1
AVEN	0.531066	-0.277663	0.086	0.103	1
SKA2	0.531198	-0.143374	0.129	0.151	1
POLM	0.53126	0.264554	0.239	0.219	1
PSIP1	0.532054	-0.0587711	0.46	0.491	1
HINT1	0.532064	0.0761525	0.945	0.963	1
PCNA	0.532504	0.309993	0.104	0.089	1
MAP3K7	0.532529	0.436034	0.16	0.146	1
HIST1H3D	0.532547	0.17676	0.227	0.212	1
PRPF39	0.532609	-0.160279	0.153	0.177	1
KHDRBS1	0.532743	0.0846319	0.485	0.474	1
POLG2	0.532773	-0.551805	0.11	0.126	1
SERGEF	0.532863	-0.326487	0.153	0.171	1
MSH6	0.532905	-0.222368	0.086	0.103	1
ZNF608	0.533239	-0.138706	0.104	0.124	1
CALR	0.533492	0.111539	0.491	0.485	1
OMA1	0.533703	0.43762	0.153	0.138	1
EXT2	0.533805	0.275715	0.104	0.124	1
PML	0.533896	-0.134954	0.11	0.13	1
UTP14A	0.534159	0.362042	0.123	0.105	1
MAP2K3	0.534555	0.0385879	0.233	0.27	1
SLC30A5	0.53467	0.509873	0.184	0.175	1
TSC22D3	0.534841	0.00229455	0.847	0.907	1
MAGOH	0.53535	0.200234	0.393	0.392	1
TOMM22	0.535536	0.287592	0.319	0.318	1
ZNF524	0.535865	-0.0861691	0.141	0.167	1
EIF4G1	0.53592	-0.382504	0.098	0.113	1
BABAM2	0.536353	-0.0653623	0.393	0.431	1
P4HB	0.536522	-0.111625	0.264	0.295	1
MORF4L2	0.536612	-0.0235427	0.319	0.363	1
NUCKS1	0.536737	0.0701145	0.577	0.548	1
VAMP2	0.5368	0.160644	0.515	0.522	1
DAZAP1	0.536885	-0.273607	0.172	0.192	1
EDEM1	0.536902	0.0619891	0.172	0.198	1
ZNF718	0.536986	0.177907	0.178	0.157	1
ATP6V0A2	0.537719	-0.317336	0.104	0.122	1
VKORC1	0.537944	-0.124996	0.153	0.177	1
PFDN4	0.53802	0.332943	0.19	0.173	1
SNHG9	0.538376	0.239578	0.258	0.239	1
LUZP1	0.538734	-0.00166802	0.098	0.115	1
MAP2K2	0.538863	-0.0320728	0.466	0.526	1
CNOT11	0.539388	0.123004	0.141	0.122	1
RBL1	0.539525	0.00748397	0.117	0.138	1
POLR2H	0.539751	-0.0163091	0.129	0.155	1
ZNF131	0.539806	-0.159071	0.264	0.299	1
VTA1	0.540291	-0.255098	0.178	0.198	1
TRAPPC2	0.540294	-0.127339	0.166	0.19	1
EVL	0.540336	-0.0884114	0.577	0.608	1
ADAM10	0.540695	-0.147549	0.374	0.41	1
UBE2O	0.540741	-0.0916034	0.141	0.165	1
DDX24	0.540969	0.0916513	0.546	0.544	1
AL139020.1	0.54118	0.168904	0.233	0.212	1
UBXN7	0.541185	0.0285477	0.196	0.223	1
TMEM181	0.541191	-0.492647	0.11	0.126	1
B3GAT3	0.541389	0.00280998	0.153	0.181	1
RHOA	0.541523	-0.0516927	0.798	0.779	1
CCDC186	0.541586	-0.00896427	0.166	0.194	1
EIF4G3	0.541666	0.0618362	0.546	0.538	1
HOOK2	0.541735	0.0413494	0.264	0.301	1
DEDD2	0.542034	-0.210065	0.178	0.2	1
SSR3	0.542271	0.00837275	0.245	0.274	1
SLC2A11	0.542298	-0.231672	0.104	0.122	1
LRRC40	0.542636	-0.107851	0.092	0.111	1
MARCKS	0.542895	0.142099	0.374	0.351	1
ANGPTL1	0.543134	-0.0477495	0.816	0.798	1
PSMD9	0.543404	0.253848	0.307	0.295	1
WDR41	0.543447	0.338569	0.135	0.118	1
FBXO11	0.543588	0.0611753	0.509	0.546	1
CCDC124	0.543639	0.474663	0.16	0.144	1
ZGPAT	0.543687	0.373539	0.135	0.12	1
BCAP29	0.543759	-0.240905	0.166	0.184	1
IFT88	0.544011	0.293181	0.135	0.118	1
POLR2K	0.544216	0.14813	0.252	0.287	1
BZW1	0.544356	0.129934	0.368	0.355	1
SMAD2	0.544604	0.111322	0.239	0.219	1
WARS2-AS1	0.544762	0.509628	0.153	0.138	1
GALNT7	0.544804	-0.0963738	0.166	0.19	1
ERGIC2	0.545199	-0.0983265	0.19	0.219	1
ZNF814	0.545291	-0.198233	0.129	0.146	1
IGHG2	0.545378	0.0762593	0.202	0.225	1
CERS4	0.545412	0.00160899	0.172	0.2	1
TMEM267	0.545756	0.710879	0.178	0.173	1
MTMR9	0.546007	-0.121372	0.123	0.142	1
ANXA2R	0.546036	0.44106	0.117	0.101	1
CCNG2	0.546389	0.244665	0.282	0.264	1
ANAPC15	0.546584	0.26358	0.153	0.134	1
ZKSCAN1	0.546607	-0.128924	0.147	0.171	1
MAP1LC3B	0.546755	0.136407	0.552	0.524	1
RNFT1	0.547111	0.447757	0.153	0.142	1
AC009505.1	0.547346	-0.0276796	0.098	0.118	1
OTULIN	0.54764	0.0302132	0.172	0.198	1
QARS	0.547702	0.145554	0.153	0.181	1
TMEM192	0.547714	0.0108244	0.153	0.177	1
RAD51B	0.547751	0.079847	0.46	0.501	1
PEX14	0.548109	-0.0643444	0.172	0.198	1
LDAH	0.548144	0.410451	0.178	0.163	1
CNST	0.548281	0.0680941	0.344	0.377	1
VSIR	0.548599	-0.0424607	0.147	0.171	1
SYNE2	0.548791	0.0429993	0.19	0.223	1
RPP30	0.549274	0.346049	0.153	0.136	1
EHD4	0.549405	0.0956767	0.117	0.14	1
DNAAF2	0.549506	-0.0458862	0.11	0.13	1
MRPS2	0.549604	-0.19025	0.086	0.103	1
SUPT6H	0.550141	0.349468	0.184	0.171	1
TMEM50A	0.5503	0.0839299	0.307	0.355	1
THOC1	0.550595	0.204775	0.221	0.202	1
CARS	0.551192	-0.000164092	0.11	0.13	1
RAP2C	0.551194	0.17782	0.16	0.144	1
AC020911.2	0.551362	0.188546	0.19	0.169	1
IMMT	0.551399	-0.0465883	0.172	0.198	1
MED10	0.551451	-0.0434632	0.331	0.381	1
TMEM70	0.551489	0.0385064	0.104	0.124	1
AP5M1	0.551655	0.442525	0.117	0.103	1
HIST1H4C	0.55176	-0.123751	0.669	0.693	1
PJA2	0.551828	-0.0419839	0.393	0.414	1
FTO	0.551936	-0.137511	0.227	0.254	1
H3F3A	0.551942	-0.0291204	0.982	0.988	1
GPALPP1	0.552099	-0.115926	0.092	0.109	1
TATDN1	0.552139	0.15223	0.153	0.177	1
CAAP1	0.552719	0.100557	0.215	0.194	1
CBX1	0.55331	-0.0753837	0.147	0.169	1
CWC22	0.553345	0.308127	0.166	0.146	1
RAB21	0.553465	-0.176527	0.239	0.266	1
TSPYL1	0.55351	0.22085	0.233	0.219	1
TBCC	0.553557	-0.18862	0.123	0.142	1
SH2B3	0.553617	0.300217	0.184	0.167	1
SSBP2	0.554125	-0.0683676	0.509	0.555	1
DZIP3	0.554382	0.359527	0.141	0.126	1
MED29	0.554525	-0.201961	0.147	0.167	1
PNPLA2	0.554616	0.325171	0.178	0.163	1
MRPS9	0.554741	-0.0631149	0.16	0.181	1
BEX4	0.554786	-0.196955	0.178	0.198	1
ADAM28	0.554866	0.141458	0.663	0.664	1
LINC01588	0.55493	0.339939	0.362	0.346	1
UBR2	0.554943	-0.0799533	0.368	0.408	1
AL031428.1	0.554973	-0.249189	0.092	0.107	1
SEC16A	0.554997	-0.0277182	0.098	0.118	1
ZBTB7B	0.555227	-0.0727613	0.086	0.103	1
MPHOSPH8	0.555333	-0.0792284	0.54	0.567	1
UTP23	0.555399	0.281026	0.209	0.192	1
RPAIN	0.555527	0.0438522	0.301	0.338	1
EP300	0.555541	0.171192	0.399	0.388	1
PSMB10	0.555732	-0.125583	0.472	0.497	1
DDX50	0.555905	-0.043504	0.301	0.336	1
C1D	0.555936	0.0753857	0.307	0.278	1
PAIP1	0.556148	-0.238928	0.129	0.148	1
SEC11A	0.556319	-0.0726754	0.509	0.563	1
AC025171.1	0.556362	-0.130048	0.092	0.109	1
DCLRE1C	0.5564	-0.156939	0.172	0.194	1
RAB8A	0.556403	0.24803	0.356	0.359	1
ZNF32	0.556441	0.265597	0.172	0.155	1
UBP1	0.556951	0.19729	0.172	0.155	1
HCG17	0.557036	-0.297133	0.098	0.115	1
NMRAL1	0.557036	0.307672	0.086	0.105	1
MOAP1	0.557234	-0.0908911	0.117	0.136	1
EPB41L5	0.557395	0.528603	0.135	0.122	1
CDCA7L	0.557464	0.326709	0.325	0.311	1
SLC9A9	0.557566	-0.0225704	0.258	0.295	1
KIAA0586	0.557582	-0.110509	0.196	0.221	1
RAB4B	0.558499	-0.318895	0.282	0.301	1
GABPB2	0.558755	0.573497	0.104	0.093	1
EIF5A	0.558785	-0.0767389	0.472	0.52	1
DRG1	0.558835	-0.129492	0.209	0.237	1
MAST3	0.558961	-0.193293	0.123	0.144	1
GPAT4	0.559027	0.282719	0.166	0.151	1
AKR7A2	0.55912	-0.108267	0.196	0.223	1
ARHGEF9	0.559121	-0.147949	0.098	0.115	1
WDR59	0.559134	0.039555	0.129	0.109	1
GALNT1	0.559268	-0.057598	0.276	0.307	1
UBE2L6	0.559299	0.171902	0.288	0.276	1
ZNF148	0.559921	0.162239	0.515	0.503	1
PIGX	0.560005	-0.13822	0.117	0.136	1
PITPNA	0.560036	0.0668091	0.172	0.202	1
NAGLU	0.561507	0.0503785	0.086	0.103	1
LETMD1	0.561553	0.168375	0.141	0.124	1
MEPCE	0.561694	0.239472	0.166	0.153	1
ADD3	0.561928	0.0284617	0.454	0.522	1
WIPF1	0.562156	-0.107953	0.491	0.515	1
RPL10A	0.562172	0.0221853	0.994	0.994	1
BMP2K	0.562226	0.00301186	0.479	0.46	1
ATM	0.562654	-0.145166	0.62	0.645	1
PKIG	0.562731	0.18614	0.331	0.324	1
ARID1B	0.562903	-0.0884412	0.81	0.829	1
SRP14	0.562905	0.0298066	0.877	0.897	1
STK3	0.56293	0.61543	0.104	0.091	1
DUSP22	0.563123	-0.16784	0.307	0.332	1
RHBDF2	0.563258	0.116135	0.429	0.412	1
CAMTA1	0.563364	0.430245	0.307	0.315	1
C5orf15	0.56341	0.252708	0.16	0.142	1
BAZ1A	0.563548	-0.0508276	0.436	0.462	1
BRAF	0.563725	-0.141735	0.515	0.524	1
ANKRD36	0.563954	-0.198934	0.141	0.159	1
TUBB6	0.564359	0.271663	0.252	0.243	1
AC079781.5	0.5646	-0.0501464	0.337	0.379	1
WIPF2	0.564657	0.264709	0.202	0.188	1
ZNF638	0.564751	-0.00201749	0.448	0.493	1
CENPM	0.564757	-0.152432	0.086	0.101	1
EXOSC10	0.5648	0.0121921	0.098	0.115	1
CNIH1	0.564825	-0.0781536	0.239	0.27	1
STK38L	0.564918	0.204615	0.166	0.148	1
CAPRIN1	0.56493	-0.135961	0.227	0.247	1
TULP4	0.565088	0.329627	0.227	0.216	1
AC020916.1	0.565304	-0.108214	0.117	0.138	1
HELQ	0.56534	-0.0868982	0.166	0.188	1
ZNF7	0.565393	-0.153012	0.086	0.101	1
GABARAPL2	0.565477	-0.0164886	0.577	0.598	1
DROSHA	0.565523	0.0217077	0.123	0.142	1
TMEM18	0.565583	-0.0239794	0.196	0.177	1
CEP295	0.565769	-0.14467	0.129	0.148	1
GATAD2B	0.565785	-0.0541756	0.362	0.402	1
SLC38A9	0.565878	0.0656419	0.202	0.181	1
RNPS1	0.565971	0.150829	0.399	0.39	1
ZMIZ2	0.566067	-0.19254	0.104	0.122	1
HSPH1	0.566323	0.152119	0.184	0.165	1
TRIM4	0.566365	0.14098	0.19	0.169	1
GMDS-DT	0.566498	0.0356137	0.331	0.295	1
PNRC2	0.566578	-0.0681342	0.337	0.377	1
CDK11A	0.566711	-0.0124171	0.147	0.167	1
NIPA2	0.567819	-0.225426	0.307	0.324	1
HERC3	0.56811	-0.252365	0.227	0.243	1
CYHR1	0.56821	0.312208	0.178	0.161	1
SNAPIN	0.56826	-0.0942925	0.123	0.142	1
NUDT3	0.568565	0.146065	0.135	0.118	1
TAF13	0.568565	-0.367011	0.11	0.126	1
HIGD2A	0.568634	-0.0738266	0.454	0.491	1
ZNF439	0.569241	-0.122878	0.141	0.163	1
LAMP1	0.569333	-0.165751	0.215	0.237	1
COG4	0.569604	-0.0790757	0.098	0.115	1
ERI3	0.569986	0.169287	0.178	0.161	1
UBXN11	0.570039	0.282556	0.104	0.091	1
ATP6V1F	0.570107	0.0453386	0.417	0.449	1
NSUN5	0.570483	0.256068	0.209	0.194	1
LARGE2	0.570728	0.0370709	0.123	0.148	1
RTN4IP1	0.570823	0.273649	0.11	0.097	1
NIPSNAP2	0.570856	0.014116	0.19	0.221	1
KLHL15	0.571012	0.349079	0.104	0.091	1
USP11	0.571266	0.137553	0.221	0.204	1
TMEM87B	0.571357	0.161408	0.166	0.192	1
PRDX2	0.571468	0.278997	0.344	0.351	1
GAK	0.571817	0.11866	0.221	0.2	1
KIN	0.571823	-0.12169	0.16	0.179	1
FARSA	0.571883	0.495587	0.11	0.099	1
MTRNR2L12	0.571984	0.0886576	0.951	0.959	1
WDR36	0.571985	0.411507	0.104	0.091	1
MIATNB	0.572097	-0.290791	0.147	0.165	1
SLC30A6	0.572239	0.180972	0.11	0.132	1
SYF2	0.572326	0.0313088	0.546	0.594	1
ZBTB11	0.572474	-0.18157	0.19	0.212	1
PCGF3	0.572645	0.00768065	0.092	0.109	1
ERICH1	0.572842	0.11309	0.387	0.365	1
HINT2	0.573815	0.0907861	0.19	0.169	1
MDP1	0.573909	-0.0904666	0.11	0.13	1
YEATS2	0.573957	0.295327	0.196	0.179	1
AP002075.1	0.574069	0.264677	0.239	0.231	1
TCF4	0.574661	0.014028	0.54	0.53	1
PRCC	0.574772	-0.0349419	0.117	0.138	1
CSPP1	0.574811	-0.163315	0.16	0.179	1
IQGAP2	0.575014	0.0794097	0.252	0.229	1
GUK1	0.575395	-0.0429276	0.466	0.495	1
REV1	0.575436	-0.118246	0.16	0.181	1
MRPL4	0.575598	-0.0838788	0.196	0.221	1
SIDT2	0.575697	-0.0643494	0.239	0.268	1
MED25	0.576001	-0.249295	0.098	0.113	1
DDX5	0.576091	-0.0531192	0.933	0.953	1
CTSS	0.57612	0.03336	0.791	0.827	1
BIN1	0.576205	0.163978	0.448	0.429	1
DDHD1	0.576513	-0.00427749	0.276	0.309	1
CNR2	0.576629	0.347292	0.356	0.348	1
FLI1	0.576673	0.0448505	0.521	0.511	1
SYNRG	0.576844	0.0492064	0.405	0.39	1
CISD1	0.57693	0.523184	0.153	0.142	1
SMU1	0.576977	0.276963	0.258	0.245	1
ITM2B	0.577251	-0.0681093	0.656	0.68	1
CNOT4	0.577555	0.116009	0.442	0.421	1
BTG1	0.577604	0.0280234	0.988	0.986	1
C4orf48	0.577964	0.249792	0.239	0.227	1
MED6	0.578214	0.282141	0.19	0.177	1
CLK4	0.578255	0.168614	0.258	0.235	1
FBXL4	0.578602	-0.00831629	0.123	0.144	1
RETREG2	0.579254	-0.00539383	0.117	0.138	1
DNAJB9	0.579262	-0.169932	0.129	0.148	1
NDUFA11	0.579298	0.0777048	0.491	0.482	1
SAMM50	0.579447	-0.161861	0.166	0.186	1
TFEC	0.580001	0.0932373	0.209	0.188	1
ZNF429	0.580016	0.0345127	0.104	0.124	1
METTL23	0.580042	0.231323	0.258	0.241	1
LSM1	0.580361	-0.230636	0.153	0.171	1
ZNF480	0.58039	-0.117006	0.215	0.243	1
AGTPBP1	0.580737	0.154564	0.325	0.322	1
AP3S2	0.580746	-0.283359	0.11	0.126	1
NDUFS5	0.580759	0.0531385	0.411	0.464	1
ZNF92	0.581208	-0.173545	0.209	0.233	1
PTRHD1	0.581297	-0.09676	0.252	0.28	1
RASGRP2	0.581434	-0.0158882	0.546	0.586	1
HNRNPK	0.58144	0.0512423	0.73	0.713	1
IKBIP	0.581465	-0.0977997	0.135	0.157	1
AC073111.4	0.581785	0.417788	0.129	0.115	1
PPIL3	0.582221	0.280689	0.172	0.155	1
PEX16	0.582457	0.0326314	0.202	0.239	1
TFB1M	0.582704	0.207925	0.184	0.169	1
ASPSCR1	0.582967	-0.0462093	0.166	0.188	1
GALNT3	0.583175	-0.179272	0.104	0.122	1
ZBTB48	0.583344	-0.207639	0.086	0.101	1
APPL1	0.583465	-0.0489428	0.399	0.431	1
LRIF1	0.583594	0.509618	0.16	0.148	1
ACSL5	0.583769	-0.180237	0.104	0.122	1
MTO1	0.584192	-0.168951	0.147	0.167	1
EIF3E	0.584638	-0.0354133	0.896	0.887	1
INTS8	0.58506	0.155242	0.153	0.136	1
VPS53	0.585132	0.0595776	0.276	0.262	1
RPS4X	0.585228	-0.0358034	1	0.996	1
MCM3	0.585283	-0.161858	0.086	0.101	1
FBXO7	0.585324	0.181502	0.252	0.235	1
KLHDC4	0.585425	-0.285569	0.092	0.107	1
LAIR1	0.585498	-0.0513666	0.196	0.225	1
IGBP1	0.585518	-0.0448314	0.387	0.431	1
RNF5	0.585611	0.191918	0.123	0.146	1
RNF111	0.585931	-0.00562482	0.313	0.346	1
DPP7	0.586001	-0.0331566	0.313	0.357	1
CNOT10	0.586259	0.370444	0.178	0.167	1
ZNF430	0.586384	-0.00494882	0.282	0.313	1
METTL17	0.586568	-0.0653593	0.098	0.115	1
TRDMT1	0.586684	0.0611407	0.117	0.099	1
ATF2	0.586909	-0.233542	0.196	0.216	1
SRSF7	0.58691	0.0955547	0.761	0.779	1
NUDT21	0.587052	-0.311737	0.135	0.155	1
ZMAT2	0.587141	0.162108	0.258	0.252	1
ADAR	0.587317	0.087749	0.307	0.287	1
AC091045.1	0.587354	-0.170317	0.129	0.146	1
PLPP1	0.587516	0.553582	0.141	0.128	1
PCED1B-AS1	0.587539	0.150916	0.448	0.441	1
HERPUD1	0.587628	-0.0187748	0.583	0.616	1
COPS4	0.588082	-0.0858453	0.184	0.21	1
ORAI3	0.5881	-0.221029	0.141	0.159	1
TRAF3IP3	0.588123	-0.115202	0.595	0.633	1
HNRNPA2B1	0.588157	0.0628765	0.914	0.934	1
POLD4	0.588287	-0.0301209	0.626	0.652	1
GTF2E2	0.588437	0.0548975	0.233	0.268	1
RPL7L1	0.588472	-0.188747	0.264	0.291	1
TNK2	0.58862	-0.198996	0.135	0.151	1
ATP11A	0.589114	0.0131359	0.117	0.138	1
PLEKHA1	0.589209	-0.113653	0.172	0.192	1
GNL1	0.589269	0.227855	0.184	0.169	1
SELL	0.589388	-0.124413	0.546	0.567	1
ZNF580	0.589452	-0.180331	0.153	0.173	1
EIF4H	0.589593	-0.0619529	0.325	0.361	1
TMX4	0.589699	0.054984	0.227	0.254	1
KIAA0556	0.590187	0.0523915	0.086	0.103	1
PSMD3	0.590212	0.411434	0.172	0.163	1
TASOR	0.590279	0.390429	0.233	0.225	1
C5orf63	0.5904	0.489432	0.104	0.093	1
ATXN7	0.590493	0.372856	0.209	0.194	1
ARNT	0.590679	-0.0445433	0.172	0.194	1
KIF13B	0.590829	-0.0111273	0.178	0.2	1
CTSH	0.590853	0.108555	0.442	0.433	1
DCAF7	0.591037	-0.141678	0.215	0.235	1
IQCB1	0.591087	-0.0806165	0.301	0.334	1
RBM38	0.591485	0.106266	0.319	0.299	1
ZNF124	0.591618	-0.132449	0.147	0.169	1
SERTAD1	0.591619	0.275312	0.16	0.144	1
CHD3	0.592066	0.378965	0.141	0.128	1
ING5	0.592123	-0.0565473	0.166	0.188	1
CLCN6	0.59219	0.318964	0.123	0.109	1
SCO1	0.592419	-0.00355881	0.086	0.101	1
SRSF11	0.592568	-0.00894298	0.577	0.61	1
BANF1	0.592704	-0.113002	0.374	0.402	1
UBE3C	0.59289	-0.0979009	0.227	0.245	1
TRAPPC9	0.593007	0.162456	0.38	0.384	1
PDCD2	0.593301	-0.0473652	0.294	0.322	1
AMD1	0.593466	0.0400895	0.331	0.381	1
HLA-DRA	0.593567	0.0373264	1	1	1
TWF1	0.593674	0.38227	0.104	0.093	1
CHCHD2	0.593953	0.0774689	0.84	0.837	1
SLC9A8	0.594265	-0.251793	0.147	0.163	1
PRPF18	0.594404	0.438214	0.202	0.194	1
CASP1	0.594646	0.319537	0.209	0.192	1
MYCBP	0.594691	0.24238	0.117	0.103	1
STK26	0.594855	0.318936	0.16	0.146	1
C11orf68	0.594987	0.429919	0.104	0.093	1
CNTRL	0.595347	-0.0669209	0.454	0.493	1
CD99	0.595529	0.0635336	0.442	0.416	1
ACADVL	0.595543	0.29338	0.166	0.151	1
HMGB1	0.595709	0.0867032	0.877	0.903	1
AC087286.2	0.595812	0.150842	0.19	0.175	1
RNPEP	0.595892	0.0193322	0.11	0.13	1
METAP2	0.595963	0.00768426	0.319	0.365	1
OOEP	0.596003	-0.0843007	0.086	0.103	1
ULK4	0.596484	0.0806872	0.215	0.247	1
TGIF2	0.596863	0.0463046	0.202	0.233	1
APTX	0.596991	0.267096	0.166	0.155	1
RSBN1L	0.597506	-0.0823185	0.442	0.476	1
NXPE3	0.597633	-0.111055	0.086	0.101	1
SLC2A6	0.597652	0.0478608	0.123	0.142	1
MT-ATP8	0.597816	0.157754	0.644	0.641	1
EMB	0.59786	-0.0657314	0.393	0.423	1
GLS	0.597952	-0.118189	0.552	0.575	1
SPG21	0.597961	0.134612	0.153	0.181	1
NME7	0.598073	-0.202845	0.092	0.107	1
CUL2	0.598321	0.353145	0.221	0.212	1
CUL4A	0.598469	-0.120901	0.209	0.231	1
MFSD14B	0.598659	-0.149421	0.19	0.214	1
METTL15	0.598728	-0.103298	0.221	0.245	1
VDAC2	0.598924	-0.0370004	0.405	0.439	1
TRAFD1	0.59894	-0.16681	0.086	0.101	1
CPPED1	0.598948	-0.272698	0.11	0.126	1
RDH11	0.599162	-0.2409	0.123	0.138	1
LIG1	0.599345	-0.0698226	0.092	0.107	1
NR2C1	0.599398	0.0556754	0.11	0.13	1
AKAP8	0.599504	0.323668	0.153	0.14	1
TBC1D15	0.599769	0.473463	0.196	0.186	1
COL9A3	0.599918	0.0190632	0.104	0.122	1
RC3H1	0.599973	0.118332	0.423	0.402	1
CSNK1G3	0.599996	-0.0016659	0.337	0.377	1
AC025159.1	0.600215	-0.0071786	0.135	0.157	1
PHACTR2	0.600249	-0.116506	0.153	0.173	1
GTPBP1	0.600585	-0.0641588	0.153	0.175	1
POM121C	0.600586	-0.163363	0.098	0.113	1
TTC28	0.600586	-0.15313	0.098	0.113	1
MFSD10	0.600609	0.280104	0.264	0.258	1
TIAL1	0.600948	0.0878966	0.282	0.262	1
TMEM117	0.600965	-0.0028583	0.233	0.21	1
SNHG8	0.60113	0.155751	0.62	0.635	1
TSEN34	0.601406	0.468527	0.129	0.115	1
MYO5A	0.601424	-0.0840162	0.35	0.369	1
TASP1	0.601493	0.148857	0.178	0.206	1
PHF12	0.601833	0.266483	0.135	0.12	1
TSR2	0.602029	-0.326609	0.147	0.161	1
RSAD1	0.602219	0.0816231	0.098	0.115	1
SIGIRR	0.602316	-0.257396	0.166	0.179	1
UQCR11	0.602563	-0.0695324	0.626	0.656	1
ARAP2	0.602779	0.166336	0.307	0.289	1
RAB2A	0.603031	-0.0283657	0.595	0.643	1
UTP6	0.603049	-0.0156911	0.221	0.254	1
PI4KA	0.603098	-0.0609551	0.215	0.237	1
FCRL3	0.60316	0.0796936	0.282	0.274	1
BNIP2	0.60317	0.134037	0.356	0.346	1
GNPTG	0.603248	-0.0265208	0.135	0.155	1
FGD5-AS1	0.60357	0.274992	0.16	0.144	1
COLGALT1	0.60358	0.0402501	0.166	0.19	1
NGDN	0.6041	0.123946	0.196	0.177	1
WDR27	0.604287	0.0600622	0.092	0.109	1
CCAR1	0.604307	-0.151631	0.258	0.278	1
PNISR	0.604463	-0.0673316	0.81	0.825	1
DYNLT3	0.604638	-0.0742732	0.141	0.159	1
PRPF4	0.604936	-0.194526	0.098	0.113	1
NBPF12	0.605042	0.269652	0.123	0.109	1
TXN	0.605129	-0.0729756	0.27	0.289	1
ANKMY1	0.605197	-0.244164	0.123	0.14	1
PAPOLA	0.605346	-0.0738175	0.534	0.571	1
CLN5	0.605485	0.257047	0.172	0.157	1
PSMC2	0.605546	0.325137	0.129	0.118	1
PIAS2	0.605585	0.218897	0.153	0.136	1
AHCTF1	0.605666	0.0423168	0.227	0.254	1
RAB6A	0.605959	-0.12281	0.245	0.27	1
ARHGEF6	0.605964	-0.140458	0.19	0.208	1
NOP10	0.605968	-0.0865961	0.466	0.497	1
IGKC	0.606646	-0.0413209	0.816	0.788	1
CHST12	0.606703	0.127391	0.153	0.136	1
CINP	0.606898	0.500247	0.123	0.111	1
AP001011.1	0.607153	0.164456	0.466	0.546	1
SMAD4	0.60732	0.143606	0.288	0.268	1
BORCS6	0.607336	0.473097	0.166	0.159	1
ARL11	0.607638	-0.0686657	0.166	0.186	1
CIAO2B	0.607639	-0.0328582	0.436	0.472	1
HPS1	0.607702	0.158365	0.276	0.26	1
LARGE1	0.607726	0.245194	0.454	0.485	1
PCNX4	0.607837	0.193453	0.215	0.204	1
NUP37	0.608203	0.408508	0.135	0.122	1
RNF8	0.608213	0.0952878	0.104	0.091	1
RNF187	0.608235	-0.185638	0.196	0.214	1
PICALM	0.608483	-0.0222929	0.442	0.458	1
STRAP	0.608511	0.131528	0.436	0.454	1
ATG13	0.608657	0.447517	0.147	0.136	1
FOXO3	0.608672	-0.0156079	0.202	0.184	1
TMEM183A	0.608819	0.314862	0.166	0.153	1
TRNAU1AP	0.608919	0.293726	0.19	0.175	1
SCML4	0.609047	-0.202474	0.227	0.245	1
POC1B	0.60915	-0.349679	0.135	0.148	1
LY9	0.60921	-0.103216	0.202	0.223	1
HNRNPA3	0.609255	0.113834	0.632	0.649	1
RBM7	0.609272	0.131623	0.117	0.136	1
DNAJC9	0.610132	0.0660338	0.135	0.159	1
FARS2	0.610249	0.256273	0.387	0.375	1
OAS1	0.610381	-0.028881	0.166	0.188	1
TAP1	0.610383	-0.0962458	0.202	0.223	1
FARSB	0.610551	-0.0852037	0.098	0.113	1
ZNF706	0.610822	-0.147351	0.577	0.586	1
HADHA	0.612158	0.269305	0.387	0.392	1
NPM1	0.612424	0.10233	0.957	0.953	1
MSRA	0.612432	0.0767291	0.196	0.221	1
DDX60L	0.612663	0.181807	0.141	0.126	1
BIRC3	0.612739	-0.0434603	0.571	0.623	1
FOXO1	0.612936	-0.0133471	0.552	0.544	1
TMEM161B	0.613036	0.356139	0.129	0.118	1
MAP4K4	0.613263	-0.0189352	0.613	0.649	1
CLOCK	0.613464	0.0599843	0.202	0.188	1
FAM76B	0.613508	0.039416	0.153	0.175	1
UHRF1BP1	0.613593	0.235756	0.117	0.103	1
GTF2H3	0.613637	0.472579	0.129	0.118	1
BEND5	0.613733	0.429656	0.147	0.136	1
SMC6	0.61384	0.057388	0.564	0.561	1
SNX17	0.614125	0.167265	0.368	0.369	1
TRIO	0.614199	0.00197129	0.54	0.621	1
SLC66A2	0.614295	0.50898	0.166	0.192	1
RPS7	0.61431	0.0163465	1	0.998	1
PTS	0.614329	0.0635083	0.288	0.272	1
RPS6KB1	0.614472	0.203741	0.196	0.184	1
RHOF	0.614593	0.244357	0.209	0.196	1
TMF1	0.614852	-0.0590449	0.252	0.272	1
NARS2	0.614864	0.317947	0.16	0.148	1
NGRN	0.614869	0.091012	0.147	0.132	1
OXNAD1	0.614917	-0.488535	0.104	0.115	1
ARL5A	0.615309	0.0674306	0.38	0.357	1
TRIAP1	0.615346	0.108513	0.117	0.136	1
WBP2	0.615349	-0.0613072	0.202	0.229	1
USP8	0.615365	0.236974	0.337	0.332	1
ASXL2	0.61553	0.312353	0.282	0.27	1
MIGA1	0.615549	-0.0945979	0.172	0.19	1
CNPPD1	0.616397	-0.124839	0.184	0.206	1
EIF3J	0.616524	-0.0340368	0.307	0.334	1
STEAP1B	0.616583	-0.111029	0.123	0.14	1
PPIP5K2	0.616864	0.187561	0.27	0.256	1
TCHP	0.616932	0.229413	0.202	0.188	1
NOC2L	0.617081	-0.241076	0.147	0.163	1
DDX54	0.617152	0.252213	0.184	0.169	1
CARMIL1	0.617427	0.592173	0.221	0.214	1
AC011476.3	0.617449	0.145842	0.166	0.188	1
TMA16	0.617774	0.240721	0.221	0.206	1
DPH6	0.617842	0.00604128	0.141	0.124	1
MRPL15	0.618291	-0.0145122	0.147	0.167	1
TCTN3	0.618492	0.0185912	0.117	0.134	1
C9orf72	0.618511	-0.00633867	0.325	0.357	1
TRAK2	0.618633	-0.0540229	0.239	0.266	1
PEBP1	0.618942	-0.00381812	0.552	0.594	1
RAB29	0.618963	0.181897	0.184	0.169	1
TPM4	0.619215	0.00682232	0.387	0.412	1
SCP2	0.619322	-0.0549025	0.337	0.359	1
NUP107	0.619337	-0.314918	0.209	0.223	1
DCUN1D1	0.619409	0.0304123	0.141	0.163	1
APOL3	0.619445	-0.226496	0.092	0.105	1
PRKCE	0.619565	0.310556	0.552	0.586	1
RPS27L	0.619697	0.138916	0.546	0.538	1
WDR12	0.619952	0.413497	0.092	0.111	1
AKAP10	0.620131	-0.195494	0.239	0.26	1
DCPS	0.620216	-0.0302492	0.141	0.163	1
PIP5K1A	0.620444	-0.182921	0.196	0.216	1
LENG1	0.620558	0.258973	0.19	0.177	1
ANAPC7	0.620574	-0.434632	0.123	0.134	1
IRF2BP2	0.620727	-0.233103	0.141	0.157	1
RBM33	0.620766	-0.0869728	0.325	0.353	1
MAP4K3	0.620876	0.197039	0.135	0.157	1
GOLPH3	0.621113	0.0411148	0.27	0.303	1
TAPBP	0.62114	0.0778793	0.601	0.596	1
ZRANB3	0.621155	-0.0800278	0.209	0.186	1
PABPC4	0.621218	-0.00422737	0.196	0.223	1
UNC50	0.621454	-0.0429498	0.104	0.122	1
PACSIN2	0.621562	0.128713	0.264	0.254	1
PELI2	0.621738	0.112468	0.123	0.14	1
TM9SF4	0.621844	0.156072	0.178	0.165	1
LBH	0.62215	0.132926	0.485	0.489	1
XAF1	0.622183	-0.0823941	0.172	0.188	1
ABLIM1	0.622212	-0.225481	0.276	0.295	1
SNF8	0.622251	0.134971	0.331	0.315	1
AAMDC	0.622371	0.0674357	0.104	0.122	1
KDM2B	0.622399	0.0439451	0.264	0.287	1
RSL1D1	0.622447	0.140698	0.442	0.437	1
SYK	0.62255	-0.0526594	0.675	0.713	1
TSC22D4	0.622562	-0.142762	0.209	0.231	1
CELF2	0.622745	0.0721835	0.748	0.794	1
ANP32B	0.62281	0.0109325	0.644	0.707	1
HECA	0.62316	0.142891	0.331	0.324	1
PNO1	0.623195	-0.195226	0.123	0.138	1
SUGT1	0.623284	-0.0900724	0.264	0.291	1
ARHGAP17	0.623679	0.0196619	0.479	0.507	1
POLR2J3	0.623776	-0.11777	0.307	0.332	1
FXYD5	0.623846	-0.081571	0.626	0.658	1
NCOR2	0.624005	0.248848	0.196	0.184	1
COX7A2	0.624384	-0.0237611	0.62	0.678	1
ST8SIA4	0.624425	0.131825	0.368	0.361	1
CLTC	0.624515	0.325695	0.209	0.2	1
KAT2B	0.624625	-0.148193	0.258	0.276	1
AC016831.7	0.624891	-0.0782865	0.166	0.186	1
MMAB	0.62503	-0.0712977	0.092	0.107	1
IGSF8	0.625379	-0.0805046	0.117	0.101	1
TMED10	0.6255	-0.0720032	0.252	0.278	1
FAM120AOS	0.626029	0.0102782	0.153	0.175	1
HPS4	0.626115	0.131769	0.129	0.151	1
MRPS14	0.626252	-0.152694	0.135	0.155	1
GAPT	0.626282	-0.106106	0.46	0.507	1
CDC123	0.626327	0.109667	0.325	0.363	1
LNPK	0.626651	0.000590841	0.092	0.107	1
FNBP1	0.626893	-0.215194	0.699	0.645	1
SOS2	0.627012	0.202919	0.362	0.363	1
DTD1	0.627785	0.198724	0.196	0.184	1
ORMDL1	0.627874	0.0198645	0.393	0.437	1
POMP	0.62807	-0.0637026	0.515	0.532	1
SIDT1	0.628123	0.0142597	0.276	0.301	1
ITSN2	0.628262	0.0020791	0.761	0.742	1
GON4L	0.628399	0.121326	0.325	0.324	1
RASGRP1	0.628777	-0.141272	0.215	0.233	1
TUT7	0.628823	0.125818	0.307	0.299	1
VEZT	0.629064	0.024356	0.227	0.254	1
SURF4	0.629151	0.0574749	0.123	0.142	1
PLCL2	0.629198	0.020256	0.491	0.47	1
AP2A2	0.629216	-0.0446149	0.123	0.14	1
GRPEL1	0.630018	0.227618	0.178	0.163	1
MYSM1	0.630226	0.10901	0.153	0.175	1
CNBP	0.630247	0.0650952	0.644	0.672	1
L3MBTL3	0.630254	0.0987375	0.27	0.303	1
TMEM258	0.630502	0.00246511	0.466	0.513	1
TANK	0.630716	0.00793912	0.583	0.61	1
MYC	0.630789	-0.138842	0.178	0.194	1
NDUFB2	0.630826	-0.0261983	0.571	0.6	1
TBCA	0.630866	-0.00388754	0.632	0.645	1
BAG5	0.630972	-0.144586	0.129	0.144	1
OGFRL1	0.631202	0.0646413	0.282	0.326	1
ATF7	0.63137	-0.0458024	0.202	0.227	1
COG6	0.631402	0.0548588	0.117	0.132	1
REPIN1	0.631839	0.0712734	0.141	0.163	1
PPHLN1	0.631932	-0.117346	0.46	0.491	1
IFITM2	0.632248	-0.000870626	0.393	0.431	1
AGPAT3	0.6325	0.656086	0.16	0.151	1
AASDH	0.632503	-0.270155	0.129	0.142	1
ZSCAN16-AS1	0.63269	0.447336	0.172	0.163	1
PSMD7	0.632725	-0.0970779	0.35	0.377	1
ETFB	0.632948	0.0110895	0.276	0.313	1
RALY	0.632989	-0.0542375	0.491	0.542	1
ARFIP1	0.633226	0.0219407	0.166	0.188	1
GPHN	0.633236	0.376134	0.27	0.262	1
APH1B	0.633258	0.155643	0.147	0.132	1
NOL11	0.6336	0.393791	0.16	0.151	1
WWC3	0.633678	-0.129219	0.11	0.126	1
PDS5B	0.633744	0.22428	0.325	0.315	1
SDF4	0.634307	0.0385369	0.184	0.208	1
SLC9A3R1	0.635246	-0.252837	0.098	0.111	1
OSTM1	0.635573	0.26215	0.147	0.132	1
ZNF654	0.636435	0.16778	0.166	0.153	1
CAPN1	0.636474	0.163793	0.282	0.268	1
IDH3G	0.636654	-0.0459533	0.227	0.256	1
HNRNPR	0.636932	0.0303731	0.436	0.48	1
TCL6	0.636935	0.0113078	0.166	0.19	1
ZSCAN18	0.63709	0.259071	0.147	0.136	1
DAP	0.637257	0.197947	0.209	0.2	1
PIK3AP1	0.637258	-0.0530254	0.436	0.46	1
LUC7L2	0.637576	-0.0408915	0.442	0.487	1
TXNDC17	0.637714	-0.0529623	0.153	0.171	1
KIF2A	0.637853	-0.186516	0.374	0.396	1
CIC	0.638057	0.0422613	0.086	0.101	1
PSENEN	0.638076	-0.0207429	0.141	0.161	1
MANF	0.638366	0.241403	0.166	0.155	1
CHORDC1	0.638411	-0.00880217	0.239	0.264	1
DNAJC3	0.638548	0.0448214	0.178	0.2	1
LINC00667	0.638703	0.0868847	0.092	0.107	1
ZNF675	0.638811	-0.0269363	0.129	0.146	1
DBI	0.639289	-0.0121843	0.558	0.625	1
NBDY	0.639324	0.275277	0.399	0.396	1
AC026202.2	0.639357	0.0215535	0.092	0.107	1
SNUPN	0.639402	0.0552307	0.086	0.101	1
SMNDC1	0.63995	-0.0697222	0.129	0.146	1
GGPS1	0.640331	0.198021	0.129	0.118	1
PCIF1	0.640529	0.541386	0.123	0.115	1
PMVK	0.640874	-0.0979558	0.215	0.235	1
SIT1	0.640874	-0.182831	0.27	0.28	1
RRN3	0.640947	-0.184167	0.117	0.13	1
SNHG15	0.640953	-0.0112579	0.184	0.208	1
RBM23	0.641004	-0.136434	0.319	0.34	1
GNPTAB	0.641031	0.0109541	0.215	0.241	1
GLCCI1	0.641252	-0.0560863	0.301	0.332	1
SPTBN1	0.64146	0.0306642	0.307	0.33	1
PIGB	0.641736	0.128766	0.135	0.153	1
LHPP	0.641991	0.0720285	0.252	0.278	1
BICD2	0.64204	-0.0569662	0.092	0.105	1
EIF3B	0.642063	0.119694	0.252	0.235	1
TOX4	0.642494	0.300841	0.19	0.186	1
AP3B1	0.642667	0.132802	0.472	0.551	1
MPST	0.642769	0.165799	0.086	0.101	1
COX5A	0.642968	0.0950194	0.436	0.429	1
LYRM1	0.642993	-0.0925556	0.147	0.163	1
PAFAH1B3	0.643278	0.223626	0.123	0.142	1
GATAD1	0.643295	-0.128963	0.117	0.132	1
TRIM22	0.644098	0.119823	0.387	0.369	1
PDE7A	0.644581	-0.0293808	0.62	0.652	1
ZNF529	0.644587	0.24157	0.16	0.146	1
MARCH6	0.645009	0.0870291	0.448	0.497	1
AL162253.2	0.645025	-0.0266336	0.258	0.237	1
GSK3A	0.645199	-0.0830168	0.141	0.157	1
COPS2	0.645446	-0.0301944	0.209	0.235	1
SIPA1L1	0.645857	0.0212239	0.761	0.751	1
SP1	0.646782	0.136848	0.092	0.109	1
CXCR5	0.646967	0.0591899	0.153	0.173	1
LPXN	0.647204	0.150625	0.307	0.297	1
NELFCD	0.647402	0.208446	0.153	0.175	1
WNK1	0.647612	-0.00230981	0.466	0.482	1
AL645568.1	0.647843	0.240612	0.104	0.093	1
POM121	0.647857	-0.131073	0.153	0.171	1
PCCA	0.648033	0.279909	0.178	0.165	1
SYAP1	0.648193	0.0109477	0.252	0.278	1
TNFRSF1B	0.648201	0.141333	0.227	0.214	1
RP2	0.648252	-0.0122159	0.104	0.12	1
NUP42	0.64851	0.107222	0.264	0.297	1
ABCC4	0.648756	0.0596261	0.123	0.109	1
SH3GLB2	0.648827	-0.103207	0.104	0.118	1
PRH1	0.648874	-0.0490733	0.184	0.206	1
UPF3A	0.648999	-0.13541	0.313	0.334	1
PRKAA1	0.649414	0.330733	0.178	0.169	1
ACTR3	0.649803	-0.0977525	0.681	0.691	1
RANGRF	0.649908	0.144125	0.166	0.151	1
PDLIM2	0.649972	0.0875592	0.276	0.258	1
FO393401.1	0.65009	0.687137	0.129	0.122	1
AMN1	0.650203	-0.203854	0.202	0.221	1
MIS18BP1	0.650266	0.0855852	0.497	0.491	1
NR3C1	0.650448	-0.0788919	0.534	0.559	1
SP4	0.650577	0.152221	0.221	0.21	1
CRY1	0.650817	0.148661	0.129	0.146	1
AC008875.3	0.651306	0.209809	0.11	0.099	1
GPR132	0.651413	0.070741	0.196	0.223	1
ARHGEF1	0.651461	-0.0707607	0.38	0.404	1
MPHOSPH10	0.651547	0.0164983	0.135	0.151	1
TRMT10C	0.65155	-0.136094	0.209	0.227	1
ANKRD13D	0.651762	0.281467	0.258	0.262	1
STK17A	0.651789	-0.17136	0.62	0.629	1
RFX3	0.651963	0.0357048	0.429	0.489	1
ZDHHC24	0.652025	-0.350694	0.11	0.122	1
PPP2R1A	0.652455	0.00355709	0.196	0.221	1
ALDH16A1	0.652858	-0.0357685	0.184	0.206	1
HMOX2	0.65294	-0.0750498	0.258	0.287	1
TRIM26	0.653122	0.0268436	0.184	0.204	1
TOMM20	0.653304	-0.052367	0.644	0.643	1
MACF1	0.653312	0.0249766	0.546	0.522	1
UBE2R2	0.653949	-0.0941397	0.429	0.447	1
SEPTIN7	0.653998	0.0690392	0.767	0.798	1
VAMP7	0.654166	-0.12482	0.11	0.124	1
SYNE3	0.654296	0.101859	0.092	0.105	1
MAT2B	0.654351	0.0642519	0.166	0.188	1
ECHDC2	0.654733	0.091223	0.098	0.115	1
C16orf87	0.654931	-0.150933	0.141	0.157	1
MAP4K5	0.655411	-0.18254	0.282	0.299	1
ATP9B	0.655562	0.136457	0.374	0.363	1
SNX14	0.655851	0.150615	0.294	0.289	1
PILRB	0.655991	0.0627487	0.129	0.146	1
DHRS4-AS1	0.656039	0.141507	0.104	0.093	1
MRRF	0.656937	-0.189248	0.135	0.151	1
JPX	0.657062	-0.151286	0.46	0.478	1
NUP50	0.657443	0.257518	0.16	0.151	1
RPS10	0.657592	-0.0396322	0.975	0.975	1
RFFL	0.65764	-0.0246371	0.123	0.138	1
SMARCAL1	0.657808	0.339971	0.117	0.105	1
DNPH1	0.658334	0.252619	0.178	0.167	1
AK9	0.658336	0.189459	0.135	0.12	1
PDCD6IP	0.658402	0.0663174	0.405	0.402	1
MZT1	0.658419	0.0481483	0.172	0.196	1
ING3	0.658457	0.114902	0.141	0.161	1
ARL8A	0.658689	-0.0427624	0.178	0.198	1
HAUS2	0.658958	0.308157	0.11	0.099	1
C16orf72	0.659492	0.32552	0.153	0.142	1
LINC01278	0.659496	0.0994423	0.098	0.113	1
IQCG	0.659504	-0.0233884	0.123	0.14	1
RAPGEF2	0.659542	-0.201315	0.153	0.169	1
GMDS	0.65956	-0.020419	0.288	0.322	1
EBAG9	0.659653	0.200255	0.215	0.204	1
CTBP1	0.659752	0.0821475	0.135	0.155	1
IDI1	0.659954	0.219966	0.454	0.468	1
ZC3H6	0.660047	0.0574912	0.172	0.153	1
UPF2	0.660073	-0.0548357	0.423	0.454	1
GPATCH2L	0.660086	0.347842	0.153	0.173	1
TPR	0.660116	0.0647491	0.38	0.419	1
SDF2	0.660328	0.0028252	0.166	0.188	1
C20orf27	0.660547	0.0733797	0.117	0.134	1
MAP3K2	0.660726	-0.0306765	0.479	0.509	1
ADRM1	0.660789	0.14477	0.307	0.301	1
APH1A	0.660841	0.112237	0.288	0.278	1
PEAK1	0.6609	0.0192931	0.209	0.231	1
ADA2	0.660993	0.181965	0.221	0.206	1
AUH	0.661352	0.160945	0.252	0.243	1
TTC9C	0.66147	0.0613953	0.129	0.146	1
MPC1	0.661583	0.0850191	0.19	0.177	1
UBE2Z	0.661709	-0.118629	0.153	0.169	1
YTHDF2	0.662433	-0.0709052	0.227	0.247	1
NDUFA3	0.662735	0.0550716	0.472	0.482	1
C1QBP	0.662936	-0.0604003	0.442	0.485	1
USP10	0.663392	-0.0540373	0.264	0.282	1
THUMPD3-AS1	0.663476	0.124485	0.301	0.332	1
ZNF791	0.663654	0.123133	0.245	0.227	1
KIF1B	0.66401	0.120994	0.141	0.161	1
SCPEP1	0.66413	-0.0525071	0.282	0.311	1
CBR4	0.664164	0.0593725	0.209	0.196	1
APOBEC3G	0.664168	0.00289823	0.288	0.32	1
PABPN1	0.664835	0.0237189	0.264	0.293	1
HNRNPH3	0.664862	-0.075684	0.436	0.46	1
IP6K1	0.664905	0.170165	0.227	0.258	1
NOL12	0.664933	-0.0960157	0.135	0.148	1
ATL3	0.665291	0.178397	0.117	0.105	1
PIN1	0.665601	-0.0981772	0.209	0.229	1
ELP5	0.665652	0.0716146	0.147	0.169	1
SCAF8	0.665695	-0.0435281	0.325	0.353	1
NDUFV1	0.665826	0.154468	0.325	0.318	1
EXOC6B	0.665881	0.245704	0.221	0.216	1
FKBP8	0.666029	-0.0189585	0.411	0.447	1
VPS28	0.66619	0.0257267	0.503	0.487	1
ARRDC1	0.666269	-0.0284248	0.098	0.111	1
GALNT2	0.666601	0.26395	0.221	0.212	1
ACO2	0.66662	0.150152	0.313	0.299	1
ZNF721	0.666662	0.144033	0.442	0.443	1
PSMB6	0.666662	-0.148168	0.442	0.443	1
WAPL	0.666998	0.0335697	0.233	0.26	1
STMP1	0.667012	0.0404235	0.301	0.33	1
KIF5B	0.667069	-0.0914507	0.307	0.33	1
RFX3-AS1	0.667104	0.0904021	0.16	0.146	1
PIAS1	0.667198	0.183386	0.472	0.528	1
AP1B1	0.667247	0.086924	0.313	0.303	1
S100A11	0.667379	-0.0919861	0.337	0.353	1
SPIN1	0.667533	-0.156899	0.092	0.103	1
MTMR6	0.667558	0.0462215	0.252	0.27	1
SNX6	0.667734	0.224823	0.374	0.398	1
PISD	0.667757	-0.00828958	0.123	0.14	1
RPL24	0.667769	0.00688305	0.994	0.992	1
SF3A2	0.668008	0.287041	0.184	0.173	1
ZNF76	0.668555	0.0237227	0.098	0.111	1
HSPA5	0.668582	-0.0271501	0.227	0.254	1
GANAB	0.668744	0.171227	0.129	0.118	1
CD22	0.669092	0.125252	0.601	0.639	1
MIA2	0.669132	0.0442458	0.301	0.33	1
AC004889.1	0.66954	-0.319808	0.117	0.128	1
PTPRA	0.67041	0.0379044	0.436	0.437	1
AC131568.1	0.670726	0.117433	0.221	0.204	1
CYREN	0.670767	-0.315241	0.117	0.128	1
BRD2	0.670881	0.131171	0.331	0.322	1
DDX49	0.671238	0.149108	0.129	0.118	1
CTNNA1	0.671334	0.270284	0.147	0.138	1
DIAPH2	0.671382	-0.11569	0.429	0.449	1
HP1BP3	0.671691	-0.0855015	0.485	0.524	1
HCK	0.671835	0.0842445	0.282	0.27	1
NFE2L2	0.671962	0.14263	0.307	0.295	1
UCHL3	0.672033	-0.133802	0.141	0.157	1
ARPC5L	0.672158	-0.0341471	0.362	0.394	1
NDUFS1	0.672191	0.130454	0.129	0.146	1
GRB2	0.672417	-0.0501668	0.748	0.788	1
MICU3	0.67248	0.228656	0.117	0.105	1
SMC3	0.672679	0.0039485	0.264	0.285	1
TAZ	0.672698	0.00811789	0.16	0.177	1
ADCY7	0.672926	0.315227	0.153	0.144	1
NDUFS2	0.673011	0.237404	0.252	0.247	1
LEPROTL1	0.67316	-0.0638308	0.141	0.157	1
FLNB	0.673332	-0.0342191	0.141	0.159	1
ETV6	0.67346	0.101404	0.436	0.452	1
PLEKHF2	0.673882	-0.215842	0.411	0.435	1
AK3	0.673918	0.258446	0.141	0.13	1
HDAC9	0.673948	-0.0419904	0.742	0.767	1
UQCC3	0.674573	-0.00485547	0.135	0.153	1
WIPI2	0.674596	0.19518	0.307	0.305	1
MTSS1	0.674714	-0.101959	0.718	0.761	1
TXNDC11	0.67511	0.0270622	0.184	0.208	1
SERPINB6	0.67511	-0.123851	0.19	0.206	1
RRP36	0.675171	-0.00309005	0.141	0.161	1
UBE2S	0.675535	0.0124809	0.221	0.247	1
FAM174C	0.675726	-0.0476822	0.252	0.278	1
PSMB3	0.675794	-0.00566713	0.454	0.499	1
NASP	0.675968	0.00253419	0.46	0.437	1
HMBOX1	0.676179	0.309713	0.331	0.334	1
MICOS10	0.676232	-0.0246872	0.429	0.449	1
TNPO1	0.676235	-0.0235993	0.27	0.293	1
TRIM69	0.676389	-0.0104691	0.092	0.105	1
ZNF277	0.676427	-0.0779368	0.202	0.219	1
TMC8	0.676498	-0.058782	0.325	0.359	1
DDAH2	0.676693	-0.093859	0.313	0.332	1
MAEA	0.676767	0.0109835	0.153	0.171	1
SRRT	0.677331	0.127352	0.147	0.167	1
HDLBP	0.67734	0.517503	0.178	0.179	1
ARL2	0.677553	0.0451032	0.196	0.219	1
CASP8	0.677613	0.314157	0.276	0.274	1
TMEM80	0.677688	-0.181255	0.092	0.103	1
SOX5	0.677759	0.361235	0.276	0.27	1
MBP	0.678374	0.0898033	0.436	0.476	1
SLC6A6	0.67877	0.446989	0.11	0.103	1
SERINC3	0.679452	0.0388676	0.166	0.186	1
UBXN2B	0.679588	0.308439	0.086	0.101	1
FBL	0.679616	-0.107854	0.35	0.371	1
IGLC2	0.679678	-0.0833053	0.515	0.536	1
SUPT3H	0.680026	0.0734968	0.196	0.219	1
MT-ND2	0.68013	0.0179888	1	1	1
SHARPIN	0.680466	0.231777	0.19	0.181	1
ANKRD49	0.68062	0.0485964	0.221	0.212	1
GPD2	0.680658	0.754933	0.123	0.115	1
RIN3	0.680728	-0.0581866	0.227	0.245	1
PDK1	0.680737	0.0180508	0.117	0.103	1
SLC39A1	0.680748	0.15583	0.147	0.136	1
TMEM62	0.680772	0.0930802	0.184	0.171	1
SLC49A4	0.680865	0.113929	0.209	0.196	1
VPS37B	0.680876	0.164354	0.325	0.324	1
DCAF5	0.681086	0.324233	0.227	0.223	1
ABCF1	0.681124	0.0958924	0.202	0.225	1
ABCB7	0.681296	-0.136646	0.252	0.274	1
SNX13	0.681451	-0.11646	0.202	0.221	1
WDR82	0.681534	0.0209214	0.184	0.167	1
ARIH2	0.681587	0.219426	0.301	0.297	1
RPL12	0.681726	-0.0171668	0.994	0.996	1
NOSIP	0.682168	0.0163846	0.258	0.285	1
ITGAX	0.682252	0.108904	0.098	0.113	1
ANAPC4	0.682347	0.472952	0.104	0.095	1
CGRRF1	0.682464	0.193234	0.092	0.105	1
TYK2	0.682806	0.518376	0.117	0.109	1
RBX1	0.682846	0.0952526	0.534	0.561	1
PRKRIP1	0.682889	0.0585597	0.258	0.293	1
RAD23B	0.683081	-0.110384	0.337	0.363	1
C11orf1	0.683128	-0.167828	0.092	0.103	1
SENP1	0.683132	0.120865	0.11	0.101	1
BCKDHB	0.683458	-0.0486407	0.135	0.153	1
DDX46	0.684025	0.114211	0.466	0.46	1
PCBP1-AS1	0.684173	0.0723004	0.11	0.126	1
PIP4P1	0.684238	0.189406	0.153	0.177	1
PTBP3	0.684298	0.0623336	0.472	0.472	1
HSP90B1	0.684411	-0.00131697	0.454	0.435	1
DENND11	0.684414	0.0130403	0.123	0.138	1
AGTRAP	0.684485	-0.0282717	0.104	0.118	1
COA3	0.684572	0.138545	0.172	0.192	1
BOD1	0.684705	-0.000509159	0.11	0.124	1
LGALS1	0.68477	0.174781	0.325	0.305	1
GALK2	0.685014	0.119799	0.123	0.138	1
RASGEF1B	0.685166	0.178583	0.233	0.231	1
RPS19	0.685277	0.00125956	1	0.998	1
CA5B	0.685406	0.0287617	0.215	0.237	1
XRCC6	0.685587	0.0202627	0.564	0.579	1
PKN1	0.685677	-0.0259451	0.313	0.338	1
DCTN5	0.685802	0.314661	0.104	0.095	1
RPS5	0.685988	-0.0337362	0.994	0.996	1
ADSS	0.686102	0.111031	0.215	0.2	1
ARF4	0.687348	0.0430693	0.307	0.336	1
KRIT1	0.68807	-0.148372	0.184	0.198	1
TTC39C	0.688549	0.0174467	0.245	0.229	1
RNASEK	0.68896	0.0469462	0.816	0.763	1
RAD21	0.68904	0.274478	0.282	0.278	1
ANAPC5	0.689246	0.019654	0.35	0.381	1
PRMT2	0.689479	-0.220476	0.368	0.381	1
TTC27	0.689622	-0.209165	0.166	0.179	1
TRMT13	0.689719	0.110115	0.129	0.146	1
CD59	0.689917	0.0173264	0.092	0.105	1
ADPRHL2	0.689924	0.138784	0.16	0.146	1
AL139246.5	0.689951	-0.137052	0.092	0.103	1
KIAA0100	0.690513	0.0463914	0.135	0.122	1
EIF3I	0.69057	-0.0958542	0.429	0.47	1
COPS8	0.690687	-0.0815699	0.178	0.194	1
HIST1H1C	0.690732	-0.11955	0.479	0.501	1
RNF44	0.690793	0.348839	0.129	0.122	1
GTF2B	0.69097	0.102517	0.313	0.305	1
GART	0.691114	-0.217125	0.104	0.115	1
TTF2	0.691212	0.409636	0.11	0.101	1
NDUFB9	0.691278	0.00535749	0.454	0.503	1
GLB1	0.69152	0.284099	0.153	0.146	1
PRDX1	0.691996	0.13196	0.534	0.536	1
VMA21	0.692439	0.170445	0.16	0.151	1
RPAP2	0.692463	0.121241	0.184	0.206	1
BTBD7	0.692607	0.102951	0.245	0.237	1
CDC26	0.692859	0.0980775	0.276	0.272	1
TERF2IP	0.693018	-0.15595	0.491	0.518	1
ZFAND2B	0.693307	0.229924	0.166	0.157	1
GMEB2	0.693372	-0.134828	0.092	0.103	1
ARL4C	0.693755	0.0390059	0.184	0.202	1
SH2B2	0.693863	0.0280359	0.178	0.198	1
PTPRK	0.694026	0.104018	0.239	0.262	1
C1orf50	0.694057	0.65945	0.104	0.099	1
CASC3	0.694225	0.0878699	0.117	0.105	1
ENTPD4	0.69424	-0.133546	0.172	0.186	1
SSR1	0.694536	0.287611	0.239	0.237	1
ATE1	0.69457	0.0188829	0.258	0.28	1
BAZ2B	0.694747	0.0376176	0.209	0.229	1
POLD2	0.694844	0.097174	0.153	0.173	1
CNOT6L	0.695065	0.0192795	0.466	0.433	1
COMMD9	0.695272	0.0752596	0.147	0.163	1
ADARB1	0.695459	-0.216075	0.319	0.34	1
CARD8-AS1	0.695479	-0.0602383	0.135	0.12	1
CDC37	0.695551	0.0345895	0.38	0.373	1
FMR1	0.695784	-0.0897547	0.117	0.13	1
DCXR	0.695884	0.15827	0.337	0.334	1
CHP1	0.696066	-0.1297	0.147	0.161	1
RIC8A	0.696094	0.203864	0.135	0.124	1
HNRNPA0	0.696327	0.121022	0.442	0.437	1
PCMT1	0.696393	0.185899	0.319	0.313	1
SAT1	0.696695	-0.0631639	0.791	0.742	1
SIRT6	0.69675	-0.00389161	0.104	0.118	1
CLEC2B	0.697048	0.0172556	0.282	0.313	1
EML4	0.697088	-0.131698	0.577	0.553	1
MESD	0.697246	0.290473	0.215	0.206	1
NR4A2	0.697389	0.00247707	0.258	0.287	1
CCNL1	0.697984	0.103831	0.632	0.635	1
PHF6	0.697988	-0.0557064	0.202	0.219	1
TBPL1	0.698112	-0.000231493	0.172	0.157	1
JADE2	0.698139	0.25337	0.19	0.181	1
QRICH1	0.698688	0.454896	0.258	0.256	1
SEC63	0.69876	-0.156487	0.245	0.264	1
PGP	0.698824	0.356637	0.178	0.173	1
LSM2	0.698905	0.0306461	0.387	0.412	1
PPP2R5E	0.698911	0.0824151	0.374	0.373	1
ERBIN	0.698949	-0.092844	0.466	0.499	1
TRPS1	0.699263	-0.375884	0.202	0.21	1
MRPS34	0.699364	-0.0524275	0.319	0.355	1
NDUFV2	0.699652	0.0840187	0.497	0.52	1
SLC25A17	0.699688	0.237507	0.104	0.095	1
LINC00513	0.699694	0.191103	0.399	0.412	1
TMED4	0.700128	0.0557464	0.209	0.227	1
NAA15	0.700147	-0.154683	0.215	0.235	1
RBM41	0.700533	0.0451609	0.098	0.111	1
RPTOR	0.700876	0.156856	0.202	0.19	1
TPT1-AS1	0.701009	-0.0467564	0.178	0.196	1
MRPL36	0.701136	0.318126	0.19	0.19	1
SF1	0.701324	-0.0312846	0.828	0.827	1
DCUN1D4	0.70155	0.393055	0.11	0.103	1
TAF1	0.70162	-0.0111527	0.209	0.231	1
ABHD15-AS1	0.701816	-0.0883735	0.325	0.342	1
PTPN18	0.702085	0.174445	0.227	0.219	1
IGFLR1	0.702097	0.0574017	0.258	0.276	1
MAPK1IP1L	0.702281	-0.0431824	0.294	0.324	1
TRIM38	0.702348	-0.0171433	0.528	0.505	1
OTUD1	0.702384	0.0551908	0.288	0.315	1
GRK2	0.702492	0.172863	0.337	0.334	1
APPL2	0.702599	0.207959	0.202	0.231	1
HECTD1	0.702656	0.213582	0.393	0.404	1
KANTR	0.70272	0.192362	0.11	0.101	1
RMDN1	0.702883	-0.213143	0.153	0.165	1
AC061958.1	0.702899	-0.154903	0.098	0.107	1
MTA3	0.703347	0.644774	0.129	0.118	1
UTP18	0.703534	-0.0878563	0.209	0.221	1
ARL14EP	0.703579	0.0138566	0.227	0.254	1
FHIT	0.703776	0.0782406	0.239	0.229	1
CASP8AP2	0.703847	-0.0378201	0.117	0.13	1
FKBP4	0.703979	-0.0615125	0.147	0.161	1
AP1M1	0.704147	-0.0928484	0.16	0.173	1
IL2RG	0.704271	0.10449	0.436	0.449	1
FAM162A	0.704383	0.115047	0.313	0.309	1
USPL1	0.704467	0.0915341	0.258	0.252	1
CIAO2A	0.704482	-0.0792643	0.307	0.332	1
SECISBP2L	0.704549	-0.112177	0.276	0.297	1
DCAF15	0.704625	0.56352	0.135	0.128	1
COX16	0.705283	0.0519295	0.362	0.359	1
INVS	0.705408	0.103076	0.252	0.254	1
PEPD	0.705932	-0.142652	0.184	0.198	1
ERCC5	0.706059	0.06968	0.19	0.177	1
ZNF708	0.706354	-0.000240276	0.233	0.254	1
EIF3L	0.706443	0.0939601	0.607	0.639	1
CCDC82	0.706518	0.196461	0.19	0.184	1
ZYG11B	0.706646	0.200569	0.135	0.124	1
PRIM2	0.707301	-0.0925197	0.233	0.254	1
PDIA3	0.707434	0.0843576	0.491	0.526	1
ZCCHC9	0.707503	0.362496	0.123	0.115	1
MARCH9	0.707505	-0.24673	0.307	0.32	1
COMMD7	0.707632	0.0225391	0.215	0.239	1
TAF4B	0.707741	0.449848	0.233	0.225	1
BTF3	0.707963	-0.0140899	0.957	0.942	1
STAM2	0.708206	-0.251515	0.123	0.134	1
RASA1	0.708249	0.249716	0.35	0.344	1
SNIP1	0.708404	0.0460512	0.16	0.177	1
CFL1	0.708583	-0.031719	0.883	0.911	1
HMG20A	0.708643	0.43922	0.104	0.097	1
PLAAT4	0.708796	0.41724	0.196	0.194	1
ATF1	0.70885	0.0134569	0.19	0.175	1
WBP4	0.709219	-0.228328	0.117	0.128	1
KDELR2	0.709252	0.0312057	0.202	0.221	1
CCDC28A	0.709252	-0.00330965	0.202	0.221	1
NSL1	0.71007	0.0726935	0.27	0.262	1
SLC12A6	0.710083	-0.126134	0.325	0.328	1
HDDC3	0.710192	0.275964	0.166	0.159	1
HM13	0.710313	0.39503	0.209	0.204	1
PXK	0.710419	0.0731935	0.423	0.423	1
DNM1L	0.710595	-0.0623768	0.184	0.204	1
BRWD3	0.710775	0.0878108	0.215	0.2	1
SDHB	0.710816	0.27385	0.276	0.27	1
PPFIBP2	0.711378	0.0625986	0.123	0.111	1
MAGEF1	0.711474	0.193115	0.147	0.138	1
PRPS1	0.711762	-0.300328	0.16	0.167	1
URGCP	0.712004	-0.257907	0.19	0.198	1
BRMS1	0.712035	-0.147652	0.166	0.179	1
TPRKB	0.712262	0.16931	0.209	0.2	1
POLR3K	0.712311	-0.218036	0.196	0.206	1
GORASP2	0.712425	0.345168	0.209	0.208	1
ANKRD11	0.712538	0.0180627	0.613	0.637	1
ANKZF1	0.712625	-0.116401	0.11	0.122	1
ZNF273	0.712672	-0.139525	0.104	0.115	1
HIBADH	0.712876	0.00418798	0.117	0.105	1
RPS13	0.713028	0.00842014	0.994	0.994	1
NOL8	0.713265	0.252534	0.147	0.138	1
ARHGAP9	0.713305	0.201032	0.202	0.194	1
RABEP1	0.713594	-0.044596	0.577	0.621	1
SPOPL	0.713615	-0.0738991	0.301	0.324	1
DMAP1	0.713733	-0.0675457	0.123	0.134	1
CBFA2T2	0.714192	0.0381048	0.313	0.299	1
C12orf76	0.714237	0.0818976	0.117	0.128	1
SMC5	0.714275	0.186032	0.313	0.313	1
ADNP	0.714699	0.056422	0.337	0.334	1
ZDHHC14	0.71483	-0.0302274	0.153	0.169	1
PTTG1IP	0.71513	0.0423368	0.11	0.124	1
SERINC1	0.715176	-0.203106	0.276	0.291	1
VPS26A	0.715273	-0.00662338	0.221	0.233	1
SAE1	0.715422	0.316311	0.196	0.19	1
BCLAF1	0.715569	-0.0857157	0.38	0.406	1
SMYD3	0.715683	0.06024	0.497	0.501	1
WDR11	0.7157	0.0810005	0.202	0.229	1
MRPL32	0.715732	-0.0887226	0.153	0.167	1
MICU2	0.715914	-0.00258053	0.442	0.46	1
AL691403.1	0.715926	0.286509	0.123	0.113	1
LINC01504	0.71593	0.221214	0.117	0.107	1
S100A4	0.715947	-0.344992	0.485	0.485	1
DENND6A	0.716505	0.0540825	0.202	0.223	1
TBC1D10C	0.716671	-0.0169959	0.534	0.579	1
PAM16	0.71678	0.163608	0.172	0.188	1
SNRPD2	0.716878	0.0623924	0.638	0.635	1
NAA50	0.716998	-0.123464	0.27	0.285	1
MPEG1	0.717076	0.457201	0.141	0.161	1
RPUSD3	0.717227	0.204131	0.123	0.113	1
NME4	0.717474	0.148699	0.16	0.181	1
TMEM256	0.717654	0.10649	0.331	0.326	1
MUTYH	0.717901	0.321345	0.098	0.111	1
SLC43A2	0.718262	-0.0544151	0.141	0.157	1
SIAH1	0.718269	-0.0109394	0.141	0.155	1
BTN3A1	0.718843	-0.0917476	0.202	0.188	1
ATXN2	0.71888	0.212831	0.276	0.27	1
ANKFY1	0.719244	0.177974	0.147	0.138	1
MTF2	0.71955	0.162195	0.264	0.258	1
AP1S3	0.719581	0.0895779	0.104	0.115	1
ATP6V1A	0.719701	-0.205079	0.129	0.14	1
CCDC66	0.719785	-0.282942	0.258	0.26	1
COTL1	0.719901	0.0144009	0.644	0.658	1
C19orf48	0.719995	0.172682	0.16	0.151	1
TAF1B	0.720369	-0.133728	0.11	0.099	1
LRMP	0.720411	0.168974	0.497	0.548	1
C22orf39	0.720598	0.0873246	0.16	0.146	1
PLIN3	0.720598	0.418134	0.153	0.148	1
IMP4	0.720604	-0.0411871	0.184	0.2	1
FGR	0.720876	0.0723011	0.233	0.221	1
MKLN1	0.720998	0.210746	0.374	0.392	1
CCSER2	0.721021	-0.0481322	0.227	0.247	1
HSD17B4	0.721066	0.0292929	0.233	0.249	1
SERTAD3	0.721627	-0.0929176	0.11	0.122	1
PARL	0.721952	0.206642	0.227	0.219	1
MARS	0.721956	0.20596	0.123	0.138	1
FCGR2B	0.722245	0.0688309	0.325	0.361	1
TPST2	0.722635	0.213261	0.153	0.142	1
GMPS	0.72291	-0.0324673	0.184	0.198	1
TRIM13	0.723058	0.376867	0.227	0.225	1
SLC10A7	0.723266	0.0261275	0.098	0.109	1
C12orf42	0.723433	-0.00752166	0.282	0.266	1
EPB41L4A-AS1	0.723511	-0.0937149	0.35	0.359	1
RBCK1	0.723741	-0.0483406	0.325	0.338	1
METTL21A	0.723975	0.113259	0.282	0.307	1
SPTAN1	0.724074	0.00273046	0.301	0.287	1
SEPHS1	0.724165	0.19552	0.092	0.105	1
AGGF1	0.724307	0.342339	0.123	0.115	1
TTN	0.724553	0.183146	0.19	0.181	1
LCORL	0.724614	0.0371519	0.294	0.32	1
EBP	0.72493	0.256276	0.141	0.13	1
CUL3	0.724978	-0.139099	0.558	0.571	1
DHDDS	0.725133	0.0323487	0.092	0.103	1
ZDHHC2	0.725495	-0.0710859	0.233	0.247	1
MYLIP	0.725654	0.342545	0.417	0.423	1
SSR2	0.725721	-0.0253862	0.724	0.705	1
CCSER1	0.726198	-0.221689	0.331	0.301	1
PIGBOS1	0.726601	0.30214	0.166	0.159	1
GAB2	0.726689	0.181703	0.184	0.206	1
DLGAP4	0.726712	-0.088292	0.215	0.231	1
SLC35D1	0.726796	-0.171954	0.092	0.101	1
PLEKHJ1	0.726863	0.125299	0.331	0.332	1
AGO4	0.72697	-0.103883	0.129	0.14	1
MTMR4	0.7272	0.178061	0.178	0.169	1
NBPF11	0.72733	0.210198	0.11	0.103	1
NDUFS3	0.72739	0.392398	0.233	0.233	1
PPP1R9B	0.727435	-0.108091	0.11	0.122	1
ABCA5	0.727465	0.249834	0.141	0.132	1
CREM	0.727498	0.188989	0.276	0.272	1
MOGS	0.727658	0.105087	0.135	0.151	1
DDA1	0.727662	0.158522	0.123	0.113	1
SENP5	0.727984	0.127441	0.294	0.297	1
FAM168A	0.72816	-0.130382	0.184	0.169	1
STK25	0.72822	0.00360799	0.129	0.142	1
TCEAL8	0.72822	-0.00100831	0.129	0.142	1
SNRNP25	0.728316	0.209025	0.19	0.181	1
CDIPT	0.728437	0.234334	0.129	0.12	1
MRPS27	0.728457	0.238524	0.233	0.231	1
SIRT2	0.728513	0.284633	0.196	0.186	1
NR1H2	0.72854	0.0843833	0.294	0.324	1
ELMOD3	0.728565	-0.0479482	0.135	0.146	1
CDV3	0.728643	0.0313668	0.368	0.404	1
VPS29	0.728823	0.0896747	0.374	0.373	1
DUS1L	0.729004	0.233449	0.221	0.219	1
TOGARAM1	0.729137	0.0789404	0.16	0.175	1
TCEA2	0.729176	0.0982428	0.135	0.124	1
LTV1	0.729601	0.144574	0.117	0.132	1
RBM42	0.729688	0.18246	0.184	0.177	1
MIB1	0.729784	0.557642	0.135	0.13	1
IER5	0.73058	0.0477897	0.589	0.579	1
BIN3	0.730685	0.211925	0.166	0.181	1
THYN1	0.731007	0.193435	0.16	0.151	1
OSBPL8	0.731559	-0.031776	0.546	0.565	1
BORCS7	0.731678	0.172459	0.27	0.266	1
RMND5B	0.732085	0.236378	0.19	0.181	1
PLRG1	0.732106	0.153615	0.135	0.126	1
PCBD2	0.732131	0.290865	0.178	0.173	1
MRPL20	0.732169	0.00761404	0.442	0.427	1
DUSP11	0.732353	0.260097	0.172	0.165	1
STARD3NL	0.732373	0.387171	0.141	0.132	1
MRPL28	0.733357	-0.0263892	0.147	0.161	1
CPLANE1	0.73336	0.145811	0.135	0.126	1
LRCH3	0.734039	-0.0592208	0.331	0.357	1
KLHL24	0.73442	-0.0537953	0.423	0.435	1
TIAM2	0.734495	0.0742739	0.209	0.194	1
CFDP1	0.734663	0.159298	0.307	0.307	1
WBP1	0.734687	-0.201616	0.123	0.132	1
EIF2D	0.734753	0.0631686	0.135	0.151	1
YY1AP1	0.734915	0.0108979	0.178	0.192	1
UBA3	0.734973	-0.00239946	0.178	0.196	1
GMPR2	0.735236	0.0156743	0.16	0.175	1
DEAF1	0.735481	0.314295	0.141	0.136	1
ATP13A3	0.73587	0.160225	0.153	0.169	1
AF117829.1	0.735881	0.206925	0.153	0.146	1
C15orf61	0.735932	-0.13529	0.092	0.101	1
NOL7	0.736092	-0.0888311	0.521	0.548	1
ZDHHC17	0.736121	0.106023	0.239	0.233	1
PEF1	0.736225	-0.152075	0.172	0.181	1
CKS2	0.736242	0.0575727	0.141	0.157	1
UBR1	0.736482	0.21029	0.319	0.315	1
WDR48	0.736581	-0.168592	0.184	0.196	1
ANTKMT	0.73677	-0.0395366	0.282	0.303	1
USP9X	0.736803	0.233146	0.356	0.363	1
TRMT112	0.736843	0.0484492	0.62	0.629	1
RPN2	0.737159	0.0809636	0.307	0.344	1
MX1	0.737215	-0.0908928	0.227	0.235	1
TGFBR1	0.737306	0.274844	0.141	0.134	1
MNAT1	0.737634	-0.0534743	0.264	0.289	1
MCL1	0.737763	0.0014675	0.362	0.344	1
ZNF43	0.737844	-0.210537	0.16	0.167	1
TENT2	0.738021	-0.0383984	0.429	0.431	1
RECK	0.738245	0.243435	0.117	0.109	1
UBE2G2	0.738814	0.141798	0.209	0.229	1
NR2C2	0.739069	-0.244503	0.209	0.223	1
JADE1	0.739411	-0.111926	0.153	0.167	1
SLC12A2	0.739554	0.396759	0.184	0.179	1
GTF2A1	0.739617	-0.0366833	0.135	0.146	1
PI4K2B	0.739678	0.150523	0.19	0.184	1
IPO9	0.739931	-0.0209114	0.16	0.146	1
HCLS1	0.739948	-0.0403463	0.497	0.524	1
ZC3HAV1	0.740078	0.127829	0.405	0.464	1
ARFGAP3	0.740384	0.153773	0.172	0.163	1
CBX4	0.740408	-0.01408	0.209	0.227	1
SKIL	0.740682	0.166591	0.19	0.208	1
ZNF688	0.740684	0.204629	0.135	0.151	1
RIC3	0.740863	0.140208	0.288	0.282	1
MON2	0.740919	-0.202187	0.387	0.408	1
ATP5MC2	0.74183	0.0414111	0.84	0.852	1
SAP130	0.741985	-0.177229	0.117	0.126	1
ERAP2	0.741991	-0.0975745	0.147	0.161	1
FAM228B	0.742014	0.379872	0.147	0.142	1
AGL	0.742112	-0.0122211	0.117	0.13	1
PIGF	0.742188	0.212139	0.172	0.165	1
AP002336.2	0.742428	-0.107845	0.135	0.124	1
PRKAR1A	0.742511	0.0607045	0.209	0.225	1
TTC14	0.742598	0.183127	0.301	0.301	1
NRBP1	0.742801	-0.0663638	0.19	0.206	1
ZNF107	0.743247	-0.0491098	0.288	0.307	1
RAC1	0.743309	-0.101403	0.442	0.466	1
IVD	0.743602	0.220856	0.117	0.109	1
HNRNPD	0.743758	0.075445	0.54	0.598	1
EBNA1BP2	0.743778	0.166203	0.178	0.167	1
NEK9	0.743905	0.216392	0.129	0.122	1
IK	0.744302	-0.0884948	0.344	0.377	1
C18orf25	0.744694	0.0358719	0.16	0.175	1
MFSD14A	0.744736	-0.0325226	0.215	0.233	1
ZNF335	0.745439	-0.238754	0.141	0.148	1
CCR7	0.745581	-0.0846513	0.184	0.198	1
SYTL1	0.745742	-0.107951	0.325	0.346	1
TNPO3	0.745843	0.180664	0.233	0.262	1
YJU2	0.745932	0.261484	0.178	0.173	1
SEC24B	0.746059	0.137547	0.319	0.313	1
TRAPPC8	0.74614	0.126829	0.209	0.202	1
WWP2	0.746271	0.013527	0.344	0.361	1
FAM43A	0.746483	-0.0520005	0.11	0.12	1
DERA	0.746543	0.184372	0.202	0.198	1
ELF1	0.746645	0.08925	0.767	0.816	1
PRDX5	0.746727	0.0651859	0.491	0.478	1
HNRNPH2	0.747439	0.0496002	0.202	0.219	1
SH2D3C	0.747757	0.15234	0.258	0.254	1
MCM3AP	0.747934	-0.191836	0.092	0.101	1
UBE2D1	0.748114	-0.0964512	0.153	0.165	1
UBR4	0.748135	-0.13791	0.227	0.241	1
AC118549.1	0.748156	-0.0671899	0.233	0.252	1
CALU	0.7484	-0.00838856	0.141	0.132	1
SQOR	0.748404	-0.112189	0.135	0.144	1
ATP5MC1	0.748438	-0.0398595	0.393	0.421	1
ISG15	0.748599	0.0881547	0.215	0.231	1
CREBZF	0.748953	-0.0378548	0.19	0.2	1
LY86-AS1	0.749018	0.128614	0.141	0.132	1
EXOSC9	0.749084	0.0577692	0.117	0.13	1
CEP63	0.749129	0.192065	0.19	0.184	1
AQR	0.749313	0.205231	0.215	0.206	1
NDUFA13	0.749728	-0.0570572	0.706	0.728	1
EEA1	0.749729	-0.180388	0.307	0.313	1
AP001636.3	0.749787	0.0490558	0.184	0.2	1
RBMX	0.749807	-0.00864504	0.54	0.553	1
KBTBD2	0.74994	0.235351	0.19	0.181	1
SETDB1	0.749953	-0.174266	0.147	0.159	1
C17orf67	0.74998	0.228515	0.117	0.109	1
TCF12	0.750155	-0.0679554	0.552	0.561	1
MFSD1	0.750204	0.222852	0.153	0.144	1
DNM2	0.750279	0.149177	0.301	0.311	1
RINL	0.750367	0.0215831	0.166	0.155	1
MBD1	0.750511	-0.0559292	0.098	0.109	1
CCDC57	0.750678	-0.118413	0.166	0.179	1
C12orf57	0.751298	-0.0440763	0.564	0.577	1
EIF3K	0.751736	0.0378814	0.871	0.841	1
CYP51A1	0.751863	0.175683	0.27	0.266	1
CCND3	0.751877	0.0444491	0.736	0.732	1
EPS15	0.751897	-0.0752708	0.577	0.577	1
RAB9A	0.752278	-0.00205316	0.147	0.159	1
EWSR1	0.752359	0.116172	0.264	0.293	1
RRAGC	0.752568	0.197006	0.098	0.109	1
TMEM127	0.752732	0.235718	0.11	0.103	1
ZFP90	0.752896	0.13991	0.117	0.13	1
IL6ST	0.752896	0.339662	0.129	0.124	1
LNPEP	0.753238	0.126263	0.319	0.367	1
HDHD5	0.753423	-0.113767	0.098	0.107	1
COMMD2	0.753436	0.161942	0.147	0.136	1
CCDC69	0.753795	0.104316	0.288	0.274	1
ATF6	0.753845	0.013842	0.233	0.256	1
YIF1A	0.75391	0.0894086	0.16	0.175	1
EMD	0.754032	0.0447998	0.141	0.13	1
SRP54	0.754316	-0.0512401	0.221	0.233	1
P2RX1	0.754513	0.0139303	0.135	0.148	1
SASS6	0.755024	0.302194	0.104	0.097	1
PRMT9	0.755027	-0.0465618	0.104	0.113	1
CKAP5	0.755129	-0.058718	0.104	0.115	1
COPE	0.755368	0.0683514	0.583	0.565	1
RNF130	0.755623	0.0296892	0.172	0.161	1
OAZ2	0.755677	0.379609	0.123	0.115	1
FBXW5	0.755732	-0.102837	0.233	0.245	1
COPS3	0.755835	0.0416656	0.227	0.243	1
CTSD	0.755953	-0.335778	0.147	0.157	1
NXF1	0.755961	0.22131	0.135	0.13	1
ERCC1	0.756018	0.111764	0.276	0.305	1
STAU1	0.756113	-0.119017	0.276	0.28	1
OAZ1	0.756191	0.0776658	0.975	0.975	1
BST2	0.756483	0.00600637	0.485	0.501	1
DICER1	0.756962	-0.0796816	0.221	0.231	1
AC008937.2	0.757069	-0.0149428	0.258	0.28	1
GNAI3	0.757078	0.200119	0.356	0.369	1
EIF3H	0.757493	-0.0200893	0.785	0.808	1
GDI2	0.757496	-0.0369879	0.65	0.685	1
TNKS	0.757678	0.102116	0.331	0.326	1
PSMD12	0.758647	0.0805138	0.19	0.181	1
APEX1	0.758741	-0.0109971	0.411	0.441	1
IMPA1	0.758748	0.0975037	0.098	0.109	1
AC023424.3	0.758994	0.139643	0.313	0.351	1
RHOC	0.759125	0.416715	0.129	0.144	1
NOC3L	0.759249	0.249441	0.16	0.177	1
CEMIP2	0.759452	-0.294351	0.509	0.468	1
POLR2A	0.759567	0.0780933	0.301	0.328	1
ACADM	0.759608	0.0199102	0.282	0.305	1
ZMYND11	0.759618	0.00953472	0.135	0.148	1
TOPORS	0.759628	0.144044	0.123	0.115	1
MNDA	0.759791	-0.341646	0.153	0.163	1
CCR6	0.759866	0.129369	0.282	0.274	1
IPO7	0.759971	0.0718243	0.19	0.208	1
FAM210A	0.760338	-0.131897	0.098	0.107	1
TBC1D22A	0.760365	0.0269452	0.73	0.775	1
RSBN1	0.760413	0.167629	0.227	0.26	1
TMBIM6	0.760432	0.0746193	0.626	0.666	1
NDUFS6	0.760632	-0.0444076	0.393	0.41	1
KMT2E-AS1	0.760637	0.221379	0.141	0.159	1
RASAL3	0.76093	0.0364313	0.166	0.177	1
IDE	0.76103	-0.0170079	0.098	0.107	1
RBM12B	0.761163	0.325542	0.117	0.111	1
ORC3	0.761206	0.0494997	0.129	0.14	1
ANXA6	0.761372	0.129851	0.472	0.47	1
MR1	0.761424	-0.14496	0.129	0.136	1
COMT	0.761478	-0.108995	0.209	0.225	1
YWHAZ	0.761988	0.0460426	0.859	0.835	1
AC103591.3	0.762015	0.0982231	0.252	0.276	1
SELENOS	0.762044	0.0907907	0.178	0.173	1
MED4	0.762672	0.209627	0.276	0.276	1
RFC2	0.762926	0.265776	0.123	0.115	1
RPL6	0.763005	-0.00138788	0.994	0.996	1
C9orf40	0.763109	-0.00133394	0.098	0.107	1
SAP18	0.763575	0.00502787	0.626	0.676	1
KCNN4	0.763913	-0.252255	0.129	0.136	1
HLA-A	0.763924	0.00864597	0.975	0.969	1
KLHL2	0.764083	0.205164	0.215	0.214	1
MX2	0.764287	0.358975	0.141	0.136	1
CNOT1	0.764367	0.0435688	0.282	0.32	1
HMG20B	0.764529	0.157352	0.135	0.128	1
EPG5	0.764906	-0.128727	0.11	0.12	1
RRP1B	0.764919	-0.0649007	0.239	0.249	1
ZNF136	0.765152	0.300854	0.117	0.109	1
RABL6	0.765182	-0.287419	0.19	0.198	1
TRAPPC12	0.765368	-0.217558	0.209	0.216	1
DHX36	0.765807	0.213053	0.38	0.381	1
IRF2	0.765865	0.0136582	0.436	0.429	1
MAP4K2	0.76596	-0.13312	0.16	0.169	1
PHF10	0.766257	-0.268691	0.166	0.171	1
MCTS1	0.766275	-0.0872763	0.258	0.272	1
UBE4A	0.76678	0.0323094	0.202	0.194	1
SMIM14	0.766934	-0.149693	0.515	0.507	1
FAM204A	0.767323	-0.0293399	0.331	0.355	1
STX18	0.767549	0.208018	0.123	0.115	1
CYLD	0.767636	0.0482808	0.319	0.342	1
AC018362.1	0.767638	0.00657829	0.172	0.161	1
EXOSC8	0.767812	0.0741645	0.239	0.227	1
STRADA	0.767833	0.115715	0.227	0.219	1
BBS9	0.767969	-0.0561116	0.252	0.262	1
UBAP2	0.768135	-0.0649273	0.129	0.138	1
FAM192A	0.768346	0.0365482	0.258	0.278	1
SPPL2B	0.768536	0.20107	0.117	0.109	1
USP47	0.768556	0.344465	0.374	0.384	1
NRAS	0.76869	0.259706	0.104	0.099	1
ITGB2-AS1	0.769003	0.206044	0.129	0.122	1
SLC15A2	0.769286	0.156777	0.147	0.163	1
DTYMK	0.76957	0.301686	0.129	0.124	1
ACP5	0.769608	0.178442	0.227	0.225	1
NDUFB4	0.769618	0.0466497	0.491	0.485	1
CABIN1	0.769749	-0.101025	0.141	0.151	1
RTRAF	0.770043	0.0592841	0.509	0.487	1
C12orf65	0.770063	0.234743	0.209	0.208	1
AC025164.1	0.770136	0.146813	0.442	0.441	1
FBXW7	0.770171	0.0158359	0.485	0.478	1
ASB8	0.770293	0.0584066	0.129	0.142	1
RPRD1B	0.770335	0.0344957	0.092	0.101	1
RALGPS1	0.770858	0.140249	0.16	0.151	1
EIF4E	0.771119	0.115091	0.301	0.324	1
PKM	0.771169	-0.00292634	0.405	0.429	1
CARD11	0.77121	0.0918844	0.571	0.612	1
INTS6L	0.771342	0.0640609	0.178	0.167	1
POLK	0.771612	0.295071	0.239	0.239	1
GUCD1	0.771961	0.0639358	0.27	0.268	1
FDX1	0.772522	0.0429512	0.196	0.214	1
SLC6A16	0.772642	-0.133794	0.129	0.136	1
PTPN7	0.772843	0.249472	0.123	0.115	1
GSE1	0.772885	-0.0956706	0.178	0.192	1
REX1BD	0.773164	0.132911	0.307	0.338	1
TUBA1B	0.773188	0.086304	0.638	0.66	1
MRPL39	0.773273	0.271232	0.117	0.111	1
PSAP	0.773326	0.0472211	0.344	0.373	1
SHOC2	0.773382	0.111938	0.429	0.447	1
CCNQ	0.773408	-0.115193	0.202	0.214	1
TECPR1	0.773725	-0.0251783	0.129	0.138	1
NAMPT	0.773926	-0.0754187	0.264	0.28	1
ATXN10	0.773966	0.0535834	0.374	0.402	1
CEBPZOS	0.77397	0.350927	0.233	0.225	1
FXR1	0.774135	-0.0541492	0.387	0.412	1
ANAPC11	0.774487	0.130365	0.294	0.293	1
CSDE1	0.774666	-0.00629847	0.509	0.544	1
RAB1B	0.774831	0.177381	0.129	0.122	1
ANKRD10	0.775047	0.171634	0.319	0.32	1
PSMD13	0.775503	0.00376413	0.313	0.33	1
MIER1	0.775555	-0.0259115	0.387	0.408	1
OIP5-AS1	0.775599	-0.164999	0.258	0.266	1
DENND5B	0.775787	-0.0592492	0.466	0.472	1
FAM30A	0.775803	-0.0554474	0.337	0.353	1
ROCK1	0.776192	-0.0208697	0.54	0.551	1
CEP350	0.776715	-0.0872181	0.399	0.423	1
MGMT	0.77676	-0.0107971	0.35	0.379	1
STYXL1	0.776821	0.172271	0.123	0.115	1
RFC1	0.777021	0.154316	0.294	0.293	1
ZNF789	0.777073	0.135923	0.11	0.122	1
DENND1A	0.777093	0.0582518	0.276	0.297	1
GNB5	0.777165	0.158996	0.35	0.363	1
PI4K2A	0.777365	0.108102	0.16	0.151	1
NPEPPS	0.777407	0.0462963	0.276	0.301	1
IFI16	0.777445	0.0964628	0.583	0.621	1
RARS2	0.777577	-0.185258	0.252	0.262	1
SREBF2	0.777797	0.115696	0.374	0.379	1
AGPAT5	0.77787	0.118096	0.288	0.313	1
EMC7	0.777933	0.00477679	0.221	0.237	1
CCDC7	0.778061	-0.242584	0.104	0.111	1
GTDC1	0.778356	-0.0787353	0.196	0.206	1
MED31	0.778405	0.0659309	0.11	0.103	1
RWDD3	0.778696	-0.0143916	0.178	0.19	1
BAZ2A	0.778847	-0.0485837	0.202	0.221	1
C9orf78	0.778996	0.0286276	0.325	0.355	1
PDZD8	0.779093	0.209359	0.147	0.14	1
TSTD2	0.779239	0.0941423	0.117	0.128	1
RNF170	0.779239	0.210492	0.129	0.124	1
IDH3B	0.77924	0.0486947	0.166	0.181	1
TIFA	0.779574	-0.0960993	0.221	0.231	1
SHISAL2A	0.779639	-0.0320392	0.141	0.151	1
FYTTD1	0.779716	-0.181968	0.172	0.181	1
ARSB	0.779761	0.0383301	0.166	0.157	1
USP25	0.780248	0.160918	0.356	0.363	1
HARS	0.780862	0.102064	0.172	0.161	1
USP53	0.781026	0.410941	0.129	0.126	1
DNAJC16	0.781034	0.137855	0.11	0.122	1
MED14	0.781105	0.440496	0.178	0.179	1
INTS11	0.781523	-0.02633	0.147	0.157	1
MRPS5	0.781536	0.0727575	0.258	0.247	1
CYSLTR1	0.781769	-0.101216	0.325	0.336	1
OARD1	0.781782	0.040254	0.276	0.262	1
INTS12	0.78262	0.265863	0.129	0.122	1
SUCLA2	0.782689	-0.174942	0.184	0.194	1
GGA1	0.783035	0.10937	0.202	0.223	1
LINC01184	0.783109	0.279971	0.227	0.229	1
NSUN3	0.783233	-0.354251	0.11	0.118	1
UBE2V1	0.78326	-0.0824472	0.362	0.379	1
COA8	0.78365	0.143841	0.172	0.165	1
ZNF567	0.783692	-0.0192747	0.129	0.138	1
LAPTM5	0.783726	0.0294162	0.945	0.959	1
DNAJB11	0.783797	0.0140966	0.19	0.206	1
PECAM1	0.78388	0.404507	0.16	0.155	1
SIK2	0.78412	0.410399	0.184	0.184	1
PRPF8	0.784159	0.101703	0.331	0.328	1
TFEB	0.784477	0.0192159	0.399	0.394	1
TIMM13	0.784558	0.155784	0.233	0.223	1
ATPAF2	0.784571	0.134805	0.129	0.122	1
SNHG14	0.784578	-0.0110466	0.276	0.289	1
PRKAR2A	0.784756	-0.0169102	0.19	0.204	1
ACTR6	0.785169	-0.0158762	0.172	0.184	1
NCBP2	0.785445	0.18736	0.252	0.249	1
AC021678.2	0.785662	0.274135	0.215	0.235	1
DCAF10	0.785745	0.0638384	0.209	0.202	1
LSM3	0.785796	-0.0408055	0.387	0.406	1
ACP1	0.785835	-0.156269	0.307	0.315	1
MGAT4A	0.78591	-0.104082	0.11	0.118	1
KLHL5	0.786114	-0.0135623	0.454	0.431	1
NHP2	0.786158	0.0211935	0.301	0.324	1
DPH5	0.786222	-0.100024	0.215	0.223	1
PRDM2	0.786508	0.0167898	0.699	0.74	1
CRLS1	0.786689	0.378484	0.11	0.107	1
HDDC2	0.786735	0.16857	0.239	0.237	1
MFSD8	0.78679	0.087761	0.11	0.12	1
TTC21A	0.787173	0.0157971	0.092	0.101	1
BMS1	0.787439	0.162633	0.141	0.134	1
CISD2	0.787462	0.260728	0.153	0.148	1
EFHD2	0.787832	0.123677	0.227	0.223	1
NDUFB3	0.788011	-0.00927751	0.374	0.396	1
ACAT2	0.788064	-0.0690673	0.129	0.138	1
WHAMM	0.78823	0.21729	0.239	0.237	1
PHYKPL	0.788459	0.0654791	0.423	0.452	1
ABCB8	0.788481	0.238244	0.11	0.105	1
NFATC3	0.788533	-0.0839165	0.423	0.445	1
TMUB2	0.788548	0.129184	0.135	0.126	1
CR1	0.788867	0.0857795	0.264	0.26	1
RNF168	0.788943	-0.0808205	0.172	0.161	1
AC044849.1	0.788973	0.36373	0.11	0.122	1
GPR183	0.789069	-0.021764	0.344	0.375	1
NIPBL	0.789093	0.177219	0.509	0.52	1
RBMX2	0.789128	-0.0253744	0.117	0.126	1
HLA-B	0.789129	-0.0274898	1	0.994	1
AFF4	0.789201	0.0896815	0.564	0.581	1
PAGR1	0.789267	0.160327	0.27	0.27	1
TTC17	0.789294	0.155149	0.534	0.542	1
RALGAPB	0.789302	0.219077	0.172	0.167	1
ZNF326	0.789331	0.0319583	0.288	0.276	1
CLEC17A	0.78947	0.149906	0.215	0.239	1
CDK17	0.789604	0.0824947	0.319	0.34	1
FOS	0.789937	0.164839	0.503	0.546	1
VPS45	0.790166	0.170936	0.153	0.144	1
AC074032.1	0.790253	0.173602	0.202	0.198	1
TIA1	0.790275	0.0283486	0.166	0.157	1
TRAPPC13	0.790284	0.274799	0.11	0.103	1
MTHFR	0.790374	-0.327353	0.098	0.103	1
RUFY2	0.79098	0.0343702	0.104	0.113	1
SMIM7	0.791163	0.0467822	0.319	0.309	1
CDYL	0.791302	0.0896047	0.319	0.322	1
SS18	0.791368	0.171915	0.276	0.276	1
CCDC71L	0.791553	0.0606804	0.129	0.14	1
NOTCH2	0.791577	0.0643515	0.46	0.495	1
MRPL50	0.79196	0.189285	0.11	0.105	1
FIG4	0.792122	0.174845	0.221	0.221	1
CCT2	0.792248	0.0923852	0.368	0.377	1
ARMCX6	0.792251	0.0379182	0.123	0.134	1
GADD45GIP1	0.792482	-0.0714117	0.429	0.439	1
OGDH	0.792863	-0.0605099	0.288	0.276	1
GLG1	0.793134	-0.00373902	0.374	0.404	1
NCOA5	0.793348	0.190581	0.209	0.2	1
IRF1	0.793385	0.0490013	0.325	0.353	1
PAN3	0.793407	-0.0657036	0.699	0.689	1
IRF7	0.793485	0.102449	0.209	0.204	1
COX15	0.793509	-0.237178	0.098	0.105	1
HMCES	0.793632	0.0566793	0.172	0.181	1
ARCN1	0.79385	0.233248	0.16	0.157	1
CERNA1	0.794921	0.0180472	0.098	0.105	1
AC138150.1	0.794947	0.196636	0.141	0.134	1
TMEM35B	0.795138	0.0603551	0.166	0.177	1
YIPF6	0.795574	0.0733338	0.141	0.134	1
RUNX1	0.795685	0.131852	0.497	0.499	1
ATOX1	0.795992	0.0432956	0.227	0.221	1
MRPS10	0.796058	0.00316033	0.16	0.173	1
CCDC107	0.796157	-0.0913547	0.258	0.268	1
STOML2	0.796529	0.0384705	0.221	0.233	1
APIP	0.796593	-0.00325796	0.098	0.107	1
USP6NL	0.796801	0.03174	0.521	0.563	1
MAGT1	0.797061	0.147682	0.258	0.254	1
SPCS1	0.7975	0.111547	0.571	0.588	1
ZBTB24	0.797637	0.0520332	0.19	0.181	1
MBNL3	0.797973	0.178465	0.153	0.148	1
SLK	0.797975	0.0419132	0.123	0.134	1
C1orf43	0.79832	0.242062	0.27	0.276	1
TADA3	0.798495	0.0358176	0.221	0.241	1
GRAP	0.798928	0.195171	0.11	0.122	1
RHOH	0.799239	-0.00786289	0.656	0.662	1
DENND4B	0.79926	-0.185152	0.16	0.167	1
PDE6D	0.799336	0.315867	0.141	0.134	1
RBFA	0.799702	0.251538	0.104	0.099	1
FDPS	0.799744	0.102041	0.307	0.307	1
CCDC90B	0.800442	0.0295039	0.196	0.212	1
C5orf56	0.800789	0.0614167	0.252	0.243	1
FAM222B	0.800894	-0.00547154	0.172	0.181	1
SPOCK2	0.801397	0.188375	0.166	0.163	1
SLC17A5	0.801509	0.0912083	0.098	0.107	1
SATB1-AS1	0.801509	0.0166834	0.098	0.107	1
DDI2	0.801534	0.275796	0.141	0.136	1
ZNF331	0.801761	-0.192368	0.479	0.462	1
AL031772.1	0.802227	0.605607	0.104	0.118	1
CERS6	0.802249	0.115189	0.233	0.26	1
VAV3-AS1	0.802305	0.112262	0.104	0.097	1
IER3IP1	0.803125	0.109332	0.196	0.216	1
APLP2	0.8032	-0.0720297	0.362	0.379	1
CHST11	0.803283	-0.0501737	0.38	0.4	1
ARMC1	0.803365	-0.0582424	0.123	0.132	1
MORC3	0.803902	0.0292069	0.368	0.388	1
DRG2	0.803983	0.113186	0.117	0.109	1
NME2	0.804131	0.0538141	0.859	0.852	1
NFU1	0.804337	0.0214413	0.196	0.208	1
CCZ1	0.804516	0.243659	0.11	0.105	1
INTS4	0.80474	0.0624508	0.16	0.151	1
SNRNP200	0.805064	-0.115716	0.196	0.204	1
LARP1	0.805173	0.193396	0.233	0.227	1
ATP6V0A1	0.80553	0.0448228	0.166	0.157	1
NAA38	0.805693	0.00277531	0.411	0.431	1
TCF25	0.805715	0.0450215	0.509	0.561	1
ABHD18	0.80624	-0.0828098	0.202	0.21	1
OS9	0.806614	-0.0684253	0.239	0.252	1
YEATS4	0.806622	-0.229791	0.141	0.146	1
TAPT1	0.806778	0.0250205	0.337	0.328	1
HSPBAP1	0.806925	0.0585296	0.141	0.155	1
ZNF586	0.806925	0.318547	0.153	0.151	1
PSMD2	0.806932	-0.0116773	0.19	0.206	1
ALOX12-AS1	0.807173	-0.0179804	0.153	0.163	1
RSPRY1	0.807502	-0.0830628	0.11	0.12	1
ERO1B	0.807514	0.00670998	0.276	0.293	1
AIM2	0.807558	-0.12019	0.325	0.328	1
LYSMD2	0.807707	0.178773	0.294	0.295	1
CPEB4	0.80776	0.0889991	0.166	0.159	1
PSME2	0.807766	-0.0242628	0.46	0.478	1
NUFIP2	0.80787	0.0906243	0.368	0.367	1
IGHD	0.80792	-0.0656678	0.626	0.604	1
KATNBL1	0.807931	0.0271448	0.344	0.336	1
ATG16L1	0.80812	0.0983289	0.117	0.128	1
NOD1	0.808585	0.0669493	0.147	0.14	1
SP140	0.808801	0.0123304	0.656	0.678	1
GAB1	0.809271	0.290538	0.184	0.184	1
NDUFA8	0.809295	0.157225	0.184	0.177	1
ETF1	0.809375	0.305673	0.221	0.221	1
KDM5B	0.809483	-0.0310622	0.178	0.192	1
TOB2	0.809527	-0.0170334	0.147	0.155	1
CREB3L2	0.809685	0.350078	0.117	0.113	1
ODF2	0.809781	0.280444	0.123	0.132	1
TOLLIP	0.809783	-0.08115	0.098	0.105	1
NDUFC1	0.809903	0.0244362	0.301	0.311	1
CD55	0.809979	0.0168574	0.607	0.652	1
EIF2AK2	0.810047	0.0560688	0.233	0.225	1
CCDC14	0.810423	-0.0940221	0.123	0.132	1
NAGK	0.810491	-0.00116631	0.245	0.264	1
TEX14	0.810606	-0.018165	0.472	0.493	1
GPR108	0.811211	0.275803	0.135	0.148	1
ARHGAP15	0.81135	-0.00216792	0.951	0.944	1
RPS24	0.811364	-0.0274158	0.994	0.994	1
DOK3	0.811513	0.218613	0.11	0.105	1
SLC52A2	0.811583	0.0913446	0.11	0.122	1
DCAF1	0.811674	0.0380722	0.147	0.14	1
JUND	0.811735	0.0391303	0.963	0.963	1
ST3GAL2	0.812351	0.136527	0.135	0.128	1
DIDO1	0.812412	0.111228	0.202	0.192	1
HDGFL2	0.812462	-0.0815013	0.104	0.111	1
BRWD1	0.812569	-0.00999413	0.374	0.355	1
TRIOBP	0.812918	0.28203	0.123	0.118	1
WASHC2C	0.813027	0.114696	0.166	0.163	1
DYNLT1	0.813403	0.0325474	0.337	0.324	1
WAS	0.813415	0.0567785	0.35	0.342	1
ATP5IF1	0.813436	-0.0585333	0.638	0.641	1
MCCC1	0.813594	0.154823	0.16	0.153	1
ARHGEF2	0.81374	0.121489	0.27	0.264	1
NAXE	0.813775	0.0115108	0.166	0.157	1
MCMBP	0.813921	0.0752198	0.166	0.159	1
ARHGAP42	0.814167	0.0906863	0.129	0.136	1
HK1	0.814285	0.132994	0.221	0.221	1
METTL3	0.814317	0.276697	0.11	0.105	1
RPN1	0.814373	0.0252126	0.16	0.173	1
TRAPPC3	0.81455	0.321157	0.178	0.177	1
TMBIM4	0.815017	0.0273527	0.607	0.633	1
HEATR5A	0.815168	0.237411	0.141	0.153	1
NSF	0.815194	-0.0603169	0.19	0.202	1
NSMCE4A	0.815396	0.2923	0.178	0.177	1
MYO1F	0.815535	0.225729	0.239	0.237	1
AL157938.2	0.815649	0.159586	0.141	0.155	1
NAAA	0.815739	0.129665	0.215	0.208	1
IL16	0.815926	-0.00645616	0.319	0.332	1
HLA-DQB2	0.815961	0.0341726	0.117	0.126	1
CD47	0.815992	-0.0923678	0.607	0.654	1
NAA35	0.816032	0.043039	0.172	0.181	1
PPP4R1	0.816242	-0.202501	0.123	0.13	1
SLC39A11	0.816282	0.135408	0.282	0.278	1
MEF2C-AS1	0.816422	0.279099	0.252	0.278	1
DERL3	0.816584	-0.184851	0.153	0.159	1
USP45	0.816694	0.0101472	0.153	0.165	1
UQCRQ	0.816783	0.0398805	0.362	0.377	1
ACAT1	0.817091	0.133859	0.202	0.202	1
HLA-DPA1	0.817183	0.0187206	0.982	0.994	1
CSTF3	0.817276	0.06244	0.117	0.126	1
MAN1B1	0.817595	0.146028	0.123	0.118	1
FER	0.817904	0.0344669	0.227	0.245	1
FBXL17	0.817919	0.0292721	0.472	0.507	1
FCMR	0.818002	-0.0184662	0.681	0.68	1
PINX1	0.818264	0.153485	0.123	0.118	1
ELP6	0.818417	0.103366	0.104	0.113	1
CERS5	0.81843	0.089789	0.19	0.206	1
SNRPE	0.818479	0.0147578	0.405	0.429	1
ACSL3	0.818568	0.112198	0.202	0.219	1
TDG	0.818943	0.0912706	0.27	0.27	1
HHEX	0.819484	0.0432544	0.307	0.334	1
ELOA	0.819519	-0.101652	0.135	0.124	1
TOMM6	0.819942	0.0576816	0.681	0.701	1
LUC7L	0.820612	0.0905248	0.258	0.278	1
SYNGR2	0.820753	0.0807736	0.331	0.351	1
RALB	0.821268	0.0913925	0.16	0.173	1
AC018682.1	0.821368	-0.0849988	0.221	0.216	1
MTMR12	0.821681	0.0356059	0.245	0.26	1
ARL6IP6	0.822025	0.266842	0.184	0.181	1
ATP2B1-AS1	0.822208	0.245391	0.356	0.371	1
KAT7	0.822635	-0.00910956	0.141	0.134	1
DNHD1	0.822665	0.0292965	0.098	0.107	1
UBL3	0.82268	0.0683395	0.245	0.264	1
TIMM10B	0.822722	0.136582	0.104	0.099	1
UBAP2L	0.822812	0.386823	0.16	0.157	1
MS4A1	0.822817	0.0425812	0.945	0.963	1
BCL7A	0.822886	-0.191724	0.337	0.34	1
ARMC10	0.822904	0.4509	0.123	0.122	1
CDK8	0.822994	0.499185	0.172	0.169	1
NT5C3A	0.823007	0.0150402	0.393	0.4	1
HDAC2	0.823011	0.0111155	0.202	0.198	1
ASCC3	0.823041	0.00534821	0.362	0.351	1
ZNF565	0.823198	0.0566239	0.117	0.126	1
LINC01473	0.823324	0.016379	0.221	0.21	1
AC009061.2	0.823444	0.125833	0.11	0.105	1
BCL7C	0.823929	0.0163742	0.282	0.303	1
C21orf91	0.824002	0.0926469	0.098	0.105	1
NUP160	0.824161	0.283677	0.276	0.287	1
MIF4GD	0.824375	0.00324106	0.184	0.194	1
GOLGA7	0.824411	0.132042	0.141	0.151	1
SLC20A2	0.824532	-0.114227	0.129	0.138	1
SOD1	0.8249	-0.0278964	0.601	0.658	1
LINC00910	0.825204	0.345971	0.301	0.328	1
SPG7	0.825222	-0.0468104	0.27	0.28	1
PCF11	0.825258	-0.00591503	0.282	0.301	1
AC068724.3	0.825483	-0.0121696	0.227	0.216	1
P2RY8	0.825505	0.0899579	0.552	0.588	1
FTH1	0.825646	0.00367286	0.994	0.99	1
ATP5MD	0.825856	0.0194293	0.558	0.569	1
BAX	0.82588	-0.0197041	0.485	0.458	1
RBM10	0.825995	0.278684	0.141	0.136	1
IAH1	0.82603	0.0238326	0.264	0.285	1
OXA1L	0.826198	0.0723314	0.239	0.256	1
MCUR1	0.826969	0.244715	0.135	0.132	1
NDUFB11	0.826984	-0.00731888	0.65	0.672	1
MFSD11	0.827039	0.314542	0.117	0.113	1
NENF	0.8275	0.0851248	0.209	0.225	1
FILIP1L	0.827639	-0.137729	0.178	0.186	1
POU2F1	0.828121	0.0663994	0.282	0.303	1
INO80C	0.828329	0.187424	0.098	0.107	1
SNRNP35	0.828342	0.00677861	0.153	0.163	1
GFOD1	0.828357	0.0953011	0.147	0.159	1
CBX3	0.828635	-0.062774	0.405	0.414	1
PPP2R3C	0.828917	0.0812856	0.252	0.252	1
SDAD1	0.829493	-0.000174531	0.19	0.202	1
SRSF2	0.829516	0.0479112	0.485	0.491	1
KIAA2026	0.829669	0.00122867	0.313	0.334	1
SF3A3	0.82988	0.427377	0.184	0.188	1
CSNK1A1	0.829948	0.129595	0.399	0.433	1
SNHG3	0.830318	0.116027	0.264	0.285	1
AP003086.1	0.830327	-0.0601455	0.153	0.161	1
NIPSNAP3A	0.830456	0.171655	0.098	0.107	1
PTPN6	0.830503	-0.0415901	0.681	0.715	1
GABARAP	0.830519	0.0184879	0.699	0.699	1
DLEU2	0.830766	-0.0218162	0.571	0.575	1
BID	0.83086	0.139179	0.129	0.138	1
PPWD1	0.830898	0.069366	0.215	0.229	1
PCDH9	0.830976	0.216052	0.294	0.301	1
PPM1B	0.831158	0.134298	0.368	0.39	1
SLC50A1	0.831199	0.0736326	0.196	0.194	1
TXNDC15	0.831359	-0.0892712	0.135	0.142	1
TSG101	0.832254	0.0532463	0.258	0.252	1
KRAS	0.832263	-0.00627592	0.282	0.301	1
SGPP1	0.832283	-0.0196773	0.264	0.274	1
TTF1	0.832864	0.141985	0.196	0.192	1
PPM1L	0.832886	0.313797	0.104	0.101	1
TSPOAP1-AS1	0.832893	0.190259	0.166	0.163	1
PCMTD2	0.832982	0.193771	0.123	0.132	1
MRPL55	0.833048	0.121173	0.227	0.223	1
MARF1	0.833089	0.0819172	0.258	0.258	1
FBXW11	0.833257	-0.0717752	0.497	0.507	1
MEA1	0.833531	-0.0858469	0.172	0.163	1
JMJD6	0.833751	0.206258	0.11	0.12	1
NEK1	0.833784	0.0323025	0.184	0.179	1
SORL1	0.833868	0.104566	0.172	0.165	1
WTAP	0.83448	-0.0858692	0.521	0.515	1
NFATC1	0.834578	-0.0599693	0.313	0.328	1
TES	0.834833	-0.112538	0.227	0.229	1
GABBR1	0.835176	0.0959257	0.147	0.144	1
COMMD6	0.83535	0.0135321	0.902	0.889	1
CDK5RAP3	0.835427	0.207813	0.147	0.165	1
DNAJC4	0.835439	-0.0234027	0.245	0.26	1
TMEM179B	0.835682	-0.0239599	0.288	0.305	1
SCOC	0.83584	-0.0390434	0.117	0.124	1
HMGXB4	0.836081	0.124952	0.129	0.14	1
HEXA	0.836282	0.0568345	0.282	0.278	1
PCID2	0.836305	0.0805692	0.202	0.196	1
TSPYL2	0.836499	0.23616	0.245	0.243	1
FAM215B	0.836726	0.0582669	0.117	0.126	1
TTC9	0.836748	-0.0913512	0.196	0.202	1
XYLT1	0.836755	0.184602	0.301	0.297	1
PRKDC	0.836929	0.0846728	0.405	0.412	1
DNTTIP1	0.837151	-0.0547308	0.104	0.109	1
MGRN1	0.83732	0.138661	0.141	0.153	1
COP1	0.837354	0.00888207	0.595	0.581	1
NR1D2	0.837442	0.147864	0.233	0.231	1
NUP93	0.837461	-0.0592362	0.104	0.111	1
TTBK2	0.837685	0.233831	0.16	0.157	1
MMP24OS	0.837877	0.170361	0.239	0.239	1
NUBP1	0.838236	0.0580226	0.178	0.188	1
TMEM199	0.839353	0.389689	0.092	0.101	1
NIP7	0.839363	0.236226	0.104	0.101	1
CFAP97	0.839372	0.163238	0.209	0.208	1
PMPCA	0.839723	-0.134962	0.098	0.103	1
TET2	0.839794	0.0683498	0.276	0.295	1
YBX3	0.839804	0.189693	0.497	0.505	1
VAV3	0.840007	-0.017843	0.534	0.561	1
MOB1A	0.84018	-0.0730593	0.509	0.526	1
MCPH1	0.840548	0.0103291	0.337	0.338	1
PHB2	0.840698	-0.0210773	0.54	0.577	1
OXLD1	0.840811	-0.0715275	0.16	0.165	1
WDR70	0.840883	0.170344	0.417	0.433	1
TAX1BP3	0.840947	-0.0450893	0.104	0.111	1
U2SURP	0.840947	0.0966292	0.405	0.435	1
CASP4	0.841041	-0.00427926	0.448	0.437	1
DAP3	0.841156	0.0418018	0.325	0.322	1
DCAF11	0.841165	0.15713	0.147	0.157	1
UBE2D3	0.841379	-0.0680511	0.693	0.687	1
SCMH1	0.841526	0.0681608	0.319	0.313	1
HMGA1	0.841597	0.0396106	0.258	0.256	1
INPP5F	0.841712	0.0731618	0.172	0.163	1
CHKA	0.841866	0.167015	0.11	0.12	1
TUBGCP2	0.841951	0.11577	0.209	0.21	1
AC104365.1	0.841976	0.0763306	0.11	0.118	1
SQSTM1	0.841983	0.00229247	0.528	0.52	1
MEF2C	0.842184	0.0779865	0.92	0.897	1
KYAT3	0.842185	0.119158	0.147	0.142	1
LYPLA1	0.842324	0.140456	0.319	0.33	1
CACYBP	0.842734	0.0718162	0.288	0.309	1
AEBP2	0.842911	0.0808143	0.245	0.241	1
SUCLG1	0.842985	0.0365287	0.258	0.254	1
GOLGA2	0.843115	0.257193	0.11	0.107	1
MAP3K9	0.84324	0.318773	0.098	0.107	1
C12orf45	0.843717	0.106256	0.153	0.148	1
ZFAND1	0.843867	0.641263	0.135	0.136	1
COPA	0.84391	0.272346	0.331	0.342	1
PSMB1	0.844057	0.00181339	0.601	0.606	1
COMMD8	0.844159	0.196653	0.202	0.204	1
COX10	0.844436	0.0311972	0.104	0.111	1
ZMYM4	0.844487	0.123826	0.252	0.245	1
BCL11A	0.844608	0.100818	0.626	0.641	1
MRPL1	0.844693	0.232005	0.264	0.27	1
OPN3	0.844894	0.318808	0.147	0.165	1
BRIX1	0.844944	-0.125601	0.209	0.214	1
AC245060.5	0.845383	0.0120907	0.11	0.118	1
PPIL2	0.845658	0.209736	0.141	0.138	1
BDP1	0.845957	-0.00498656	0.319	0.332	1
FUNDC2	0.846267	-0.0573058	0.245	0.229	1
OTUB1	0.846379	0.18014	0.178	0.196	1
SIVA1	0.846704	-0.0036016	0.356	0.369	1
SELENOW	0.847052	0.0235529	0.319	0.315	1
DBNL	0.847175	0.0610424	0.485	0.491	1
TRAP1	0.847425	0.0718689	0.11	0.105	1
NFKB2	0.847684	0.0212345	0.245	0.258	1
ZNF766	0.848167	0.0871799	0.264	0.258	1
SLC25A12	0.848538	-0.0514594	0.227	0.239	1
FAM50A	0.848558	-0.0282392	0.196	0.204	1
SMIM20	0.849005	0.0822116	0.258	0.249	1
HLA-F	0.849511	-0.000741144	0.497	0.501	1
FNDC3A	0.849775	0.08384	0.429	0.46	1
CEP83	0.849914	0.0795323	0.147	0.159	1
MAP2K4	0.849924	0.00829271	0.307	0.301	1
CDC27	0.850276	0.0968482	0.307	0.324	1
THADA	0.850278	0.113686	0.319	0.322	1
E2F5	0.850503	0.0734835	0.325	0.326	1
C1orf162	0.851123	-0.0308229	0.325	0.34	1
VRK3	0.851151	-0.0886699	0.178	0.186	1
SLC35B3	0.85118	0.118327	0.11	0.118	1
ATG16L2	0.851638	0.0853547	0.344	0.367	1
STXBP2	0.852475	0.0400225	0.215	0.231	1
IREB2	0.852815	0.227149	0.166	0.167	1
CSNK1G2	0.852998	-0.0791013	0.245	0.247	1
SFXN1	0.853311	0.22865	0.11	0.107	1
GABPB1	0.853438	-0.0702593	0.141	0.148	1
ELOVL5	0.853572	0.0319563	0.564	0.602	1
SCFD1	0.853848	0.103419	0.411	0.447	1
RPS6KB2	0.853948	0.0726225	0.16	0.171	1
ARL16	0.854155	0.00144484	0.098	0.103	1
RAB18	0.854655	0.195783	0.252	0.249	1
NABP1	0.854772	0.257941	0.117	0.113	1
GBE1	0.854839	0.362356	0.184	0.19	1
NDUFA7	0.854874	0.154057	0.27	0.278	1
PACC1	0.855239	0.183038	0.104	0.101	1
PA2G4	0.85527	-0.0502026	0.356	0.369	1
AGPS	0.855321	0.0556551	0.147	0.159	1
EAF2	0.855665	0.098729	0.503	0.524	1
MTPN	0.855867	0.0335097	0.791	0.751	1
PIP5K1B	0.855946	0.0365796	0.387	0.408	1
DLG1	0.856327	0.132255	0.356	0.371	1
LSM14A	0.856333	-0.0371969	0.509	0.538	1
TOPBP1	0.857005	0.308745	0.166	0.184	1
TEX264	0.857128	0.0224659	0.258	0.274	1
RBBP5	0.857185	0.18324	0.11	0.107	1
TMEM131	0.857527	0.131765	0.515	0.563	1
ABL1	0.857852	-0.0677594	0.166	0.175	1
COX14	0.858042	0.0352517	0.374	0.4	1
RNF149	0.858781	0.0679231	0.209	0.225	1
SMG6	0.858798	0.0578051	0.245	0.241	1
PNPLA8	0.85888	0.164053	0.331	0.33	1
NAA20	0.859074	0.0536519	0.19	0.202	1
CHID1	0.859122	0.1147	0.104	0.111	1
XPO6	0.859145	0.0375768	0.264	0.276	1
KRBOX4	0.859287	0.110102	0.123	0.118	1
BCL7B	0.859393	-0.172663	0.16	0.163	1
GOLGA3	0.859536	0.183623	0.141	0.138	1
CDKN2AIPNL	0.859791	0.116913	0.098	0.105	1
TMEM175	0.859941	0.0627371	0.098	0.103	1
CEACAM21	0.860219	0.188656	0.147	0.142	1
PNRC1	0.860221	0.0391677	0.81	0.788	1
HEXD	0.860332	0.114821	0.209	0.206	1
ACYP1	0.860357	-0.0233059	0.104	0.109	1
ZNF75A	0.860372	0.191355	0.178	0.173	1
FAM49A	0.860646	0.047073	0.313	0.311	1
PTCD3	0.860867	-0.0632128	0.172	0.177	1
TMEM242	0.861386	0.162057	0.172	0.171	1
MSN	0.861457	0.0546478	0.491	0.507	1
MAPRE2	0.861653	0.24764	0.429	0.449	1
PPP6R1	0.861799	-0.110056	0.196	0.2	1
MAP3K4	0.862211	0.208572	0.178	0.177	1
S100A6	0.862226	-0.24693	0.687	0.668	1
TDP2	0.862226	-0.0289797	0.123	0.115	1
VCAN	0.862333	-0.948258	0.123	0.126	1
EXOSC5	0.862558	0.322905	0.123	0.134	1
HAT1	0.862598	0.126662	0.184	0.2	1
RREB1	0.862656	-0.0211396	0.221	0.214	1
DIS3	0.862947	-0.0808376	0.16	0.163	1
HSCB	0.863297	0.0751561	0.129	0.138	1
BTF3L4	0.863418	-0.0962518	0.294	0.282	1
MPG	0.863941	-0.113944	0.294	0.303	1
DMAC1	0.864107	0.0157966	0.233	0.245	1
CEBPZ	0.864134	-0.0850197	0.294	0.282	1
MFN1	0.864196	0.129303	0.221	0.237	1
INSIG1	0.864255	0.224284	0.117	0.126	1
ARIH1	0.864823	-0.0172418	0.589	0.619	1
PCSK7	0.865575	-0.121067	0.294	0.305	1
PMF1	0.865586	0.120198	0.282	0.305	1
SELENOT	0.865651	0.101354	0.411	0.421	1
RRNAD1	0.865789	0.227279	0.123	0.12	1
MYO1E	0.865832	-0.00203929	0.368	0.373	1
RAB2B	0.866132	0.14228	0.104	0.111	1
ZNF622	0.866389	0.244331	0.129	0.128	1
MZT2A	0.866728	-0.016037	0.38	0.39	1
S1PR1	0.866814	-0.0518869	0.11	0.115	1
UBAC1	0.867565	0.109768	0.141	0.153	1
ATP5MG	0.867586	-0.000975229	0.883	0.889	1
SPI1	0.867902	0.114003	0.313	0.34	1
CAMLG	0.868121	0.0731197	0.368	0.377	1
TAF12	0.868175	0.167879	0.209	0.212	1
ZNF254	0.868209	0.119202	0.245	0.243	1
PIK3CG	0.868327	0.377174	0.135	0.146	1
INIP	0.868619	0.255312	0.11	0.118	1
AATF	0.86864	-0.0180924	0.288	0.303	1
SACM1L	0.868667	0.163311	0.135	0.144	1
SEC13	0.868705	0.288934	0.202	0.204	1
MRTFB	0.868985	0.0274578	0.129	0.126	1
BNIP3L	0.86907	-0.0403041	0.319	0.322	1
TMEM205	0.869229	0.197544	0.147	0.144	1
TMEM106B	0.869315	-0.033904	0.123	0.128	1
CD48	0.869327	-0.00668501	0.877	0.907	1
AIDA	0.869372	0.218574	0.276	0.282	1
MANBAL	0.869568	-0.0239585	0.104	0.099	1
KLC1	0.86979	0.176863	0.276	0.27	1
ZNF101	0.869868	0.411855	0.104	0.103	1
TBL1XR1	0.870192	-0.0561561	0.405	0.41	1
RNH1	0.870248	0.0839083	0.485	0.487	1
EIF1AX	0.870875	-0.0244606	0.583	0.588	1
FOXJ3	0.871038	-0.0631133	0.319	0.34	1
STAMBPL1	0.871303	0.0959362	0.141	0.151	1
MAPK8	0.871342	0.0954007	0.245	0.264	1
SMAD3	0.871417	-0.0198682	0.38	0.398	1
ARHGEF7	0.871776	-0.0699348	0.276	0.285	1
NEK7	0.871902	0.136795	0.319	0.342	1
UBQLN1	0.872281	-0.0195596	0.301	0.311	1
PFDN2	0.872499	0.109981	0.436	0.439	1
TRAPPC1	0.872573	0.071788	0.552	0.61	1
ZBED4	0.872626	0.192281	0.104	0.101	1
UBC	0.872627	0.0311685	0.963	0.969	1
ANKS1A	0.872856	-0.0531008	0.141	0.136	1
TMSB4X	0.873391	0.0418119	1	0.994	1
RAD54L2	0.873418	0.157707	0.11	0.118	1
PIGL	0.873458	-0.00509029	0.141	0.138	1
SIRT1	0.873716	0.177083	0.166	0.165	1
PER1	0.873729	0.124182	0.245	0.241	1
FGFR1OP	0.873931	-0.0438219	0.123	0.128	1
LMO4	0.874062	0.0585668	0.258	0.26	1
RCOR3	0.874291	-0.0171847	0.19	0.196	1
POLH	0.874744	0.26477	0.117	0.113	1
RALGAPA1	0.874767	0.0258644	0.344	0.346	1
GFPT1	0.874914	0.15386	0.123	0.13	1
HERC4	0.875152	0.0776921	0.448	0.485	1
XRCC4	0.87531	0.597336	0.141	0.14	1
TSR3	0.875603	-0.103553	0.227	0.229	1
ORC4	0.875754	-0.0923815	0.215	0.221	1
SLAMF6	0.875827	0.0705942	0.27	0.293	1
MPHOSPH9	0.875941	0.0182082	0.135	0.142	1
ZFR	0.876033	0.0387857	0.405	0.419	1
SPEN	0.876039	0.0224701	0.319	0.318	1
IMMP1L	0.876201	-0.03093	0.172	0.175	1
ELP4	0.876358	0.0305472	0.276	0.274	1
NAPA	0.876405	-0.0619425	0.233	0.239	1
VBP1	0.87655	0.121526	0.209	0.208	1
PTER	0.876603	-0.0675671	0.104	0.109	1
ARHGAP35	0.876915	-0.0708571	0.117	0.124	1
COA6	0.877015	0.131869	0.147	0.159	1
DCAF16	0.877242	-0.173853	0.104	0.107	1
MRPS31	0.877247	0.156416	0.209	0.212	1
SBDS	0.877311	0.062444	0.233	0.247	1
PSMD6	0.877602	0.0827643	0.196	0.194	1
BRD4	0.877797	-0.0271633	0.399	0.384	1
REEP5	0.877863	0.0123622	0.448	0.495	1
KANSL1	0.87794	-0.01505	0.521	0.52	1
CSE1L	0.878326	0.114727	0.147	0.157	1
SLC25A32	0.878796	0.0376002	0.178	0.173	1
TXNDC5	0.878908	0.269623	0.202	0.202	1
SLF1	0.879084	0.210712	0.166	0.177	1
EXOSC7	0.879227	0.0599631	0.178	0.171	1
TAF7	0.879532	-0.0178494	0.46	0.472	1
PGK1	0.880033	-0.0407339	0.534	0.518	1
NDUFAB1	0.880291	0.109388	0.344	0.357	1
ARL6IP4	0.880421	0.0329063	0.607	0.616	1
SDCCAG8	0.881361	-0.0966648	0.368	0.363	1
SCAMP1	0.881624	0.212432	0.141	0.14	1
DESI2	0.881778	-0.108177	0.135	0.138	1
DDX19B	0.881813	0.172693	0.166	0.163	1
OGA	0.882399	-0.000471233	0.497	0.505	1
TBK1	0.882701	0.252348	0.209	0.227	1
RBM4	0.883205	-0.0855576	0.442	0.445	1
TBRG4	0.883259	0.328385	0.123	0.124	1
HERPUD2	0.88397	0.0167475	0.215	0.223	1
GTPBP10	0.884171	0.1182	0.129	0.136	1
STIM2	0.884591	-0.0346149	0.503	0.491	1
FRS2	0.884708	0.106944	0.245	0.258	1
ZMYM5	0.884882	-0.0436688	0.202	0.21	1
REV3L	0.885019	-0.110203	0.417	0.431	1
GTF3C6	0.885187	0.138809	0.307	0.305	1
ECI2	0.885614	0.0373009	0.141	0.148	1
ARID3B	0.885774	0.709548	0.104	0.105	1
LARS2	0.885795	-0.162218	0.11	0.105	1
HCP5	0.885891	0.195313	0.178	0.181	1
TMEM59	0.885987	0.00380476	0.54	0.573	1
SNHG12	0.885992	0.0109514	0.209	0.221	1
PHF20L1	0.886118	0.208429	0.202	0.216	1
GNL3	0.886181	0.152673	0.215	0.229	1
SLC25A13	0.88638	0.080297	0.202	0.206	1
SLC35A3	0.886466	0.326681	0.117	0.115	1
ZC3H13	0.887395	0.0886865	0.282	0.297	1
ATL2	0.887562	-0.0371051	0.27	0.272	1
TMED3	0.887572	0.0458392	0.147	0.155	1
STXBP3	0.887706	0.0706852	0.239	0.249	1
PDLIM5	0.888806	-0.0119804	0.153	0.161	1
TAF11	0.888844	0.128518	0.258	0.27	1
EPN1	0.888959	-0.045978	0.153	0.159	1
STK11	0.889126	0.0609826	0.129	0.126	1
ASPH	0.889256	0.18694	0.117	0.113	1
MSL1	0.88934	0.243261	0.11	0.109	1
WDR45B	0.889402	0.130667	0.172	0.186	1
TMEM168	0.890278	0.0724782	0.135	0.14	1
RNF139	0.8904	-0.0176456	0.129	0.134	1
SMIM27	0.890538	0.171083	0.16	0.167	1
UBR5	0.890754	0.00189511	0.393	0.388	1
NUDT2	0.890773	0.0121363	0.104	0.109	1
SYS1	0.890987	0.142118	0.11	0.115	1
PDCL3	0.891654	0.142767	0.147	0.144	1
ACBD3	0.892361	-0.025656	0.399	0.414	1
FCRL1	0.892368	0.0948192	0.822	0.823	1
GTF2H2	0.892666	0.128962	0.129	0.128	1
RPL27	0.892859	0.00709573	1	0.992	1
TP53BP1	0.89327	-0.0195219	0.141	0.136	1
ANP32E	0.893506	0.0323253	0.294	0.313	1
CLIP1	0.893509	0.104424	0.252	0.272	1
TIMM8B	0.893537	0.063221	0.233	0.245	1
NUP62	0.893612	0.0143671	0.104	0.109	1
DHX57	0.893642	-0.142635	0.129	0.134	1
DYNC1H1	0.893659	0.0375508	0.307	0.295	1
DYNLRB1	0.893773	-0.0308863	0.423	0.439	1
LCLAT1	0.893779	0.109929	0.221	0.231	1
SAMD12	0.893909	-0.242137	0.135	0.138	1
EXOC1	0.893915	-0.0764033	0.166	0.173	1
TSC2	0.89408	0.0598992	0.098	0.103	1
AC008105.3	0.894162	0.0263945	0.184	0.188	1
GALNT10	0.894184	0.169283	0.264	0.272	1
IKBKB	0.894199	0.0762829	0.209	0.221	1
RPL4	0.894388	0.0325412	0.975	0.979	1
MT-ND1	0.894388	-0.0127251	1	1	1
TRIP11	0.894605	0.170849	0.202	0.212	1
RNF145	0.89471	0.111806	0.294	0.295	1
SURF1	0.894812	-0.086064	0.288	0.293	1
NAGPA	0.895148	0.296435	0.104	0.103	1
RPL14	0.895153	0.00358167	0.994	0.996	1
HUWE1	0.895565	0.0906709	0.307	0.332	1
SERF2	0.895915	-0.0160392	0.951	0.963	1
MRPL22	0.896116	0.0854587	0.215	0.231	1
LINC01374	0.897186	0.0336777	0.117	0.122	1
SNAP29	0.89736	-0.0536774	0.104	0.101	1
SYNJ2BP	0.897379	0.3347	0.11	0.111	1
TMEM164	0.897725	0.127878	0.098	0.103	1
PYCR2	0.897732	0.0327655	0.141	0.148	1
VTI1A	0.897898	-0.0191407	0.546	0.544	1
SEC23A	0.898136	0.230835	0.153	0.151	1
MOB4	0.898172	0.178338	0.264	0.28	1
SARS	0.898174	-0.0892909	0.288	0.282	1
TARSL2	0.898211	0.0360462	0.178	0.184	1
TRAF3IP2-AS1	0.898228	0.361554	0.16	0.167	1
SLC16A3	0.898267	0.218155	0.129	0.128	1
GPX4	0.898418	0.144298	0.626	0.652	1
HEXB	0.89854	0.139206	0.117	0.122	1
EEFSEC	0.898578	0.0520839	0.166	0.173	1
MTMR10	0.898705	-0.00578507	0.227	0.235	1
ACTR1A	0.898705	0.281525	0.129	0.14	1
SCAP	0.898879	0.0580167	0.117	0.122	1
NUP153	0.898975	0.00960894	0.288	0.289	1
FCRL2	0.899036	-0.142952	0.411	0.394	1
SURF2	0.899217	0.0271867	0.117	0.122	1
MAPKAPK5-AS1	0.899228	0.196825	0.184	0.188	1
HPS5	0.899307	0.0575191	0.202	0.2	1
CHRAC1	0.899657	0.219674	0.135	0.142	1
VAMP8	0.899766	0.0137063	0.546	0.563	1
ITPKB	0.89977	0.0297055	0.221	0.219	1
DCUN1D5	0.899915	0.345299	0.129	0.128	1
HACL1	0.900087	0.0728905	0.141	0.146	1
TACC1	0.900092	0.229759	0.252	0.262	1
TPP1	0.900202	0.139023	0.184	0.181	1
PIK3CA	0.900395	0.105407	0.319	0.322	1
MCM5	0.901013	0.197647	0.147	0.155	1
RPGR	0.901086	0.230475	0.129	0.13	1
RFTN1	0.901355	0.0316627	0.325	0.336	1
ZFP91	0.901562	0.22822	0.172	0.173	1
CPSF2	0.901736	0.0805419	0.104	0.101	1
PKNOX1	0.901835	-0.12846	0.11	0.113	1
SLAMF1	0.902275	0.0984324	0.147	0.144	1
GPR18	0.902368	0.132618	0.245	0.262	1
RCHY1	0.90249	0.0873323	0.11	0.107	1
MMD	0.902532	-0.224589	0.11	0.113	1
UBR3	0.902551	0.162478	0.245	0.252	1
RER1	0.90314	0.130544	0.331	0.351	1
YWHAQ	0.903457	0.0197613	0.466	0.485	1
SULF2	0.903474	0.153684	0.209	0.223	1
IFIH1	0.903557	0.112009	0.104	0.109	1
CYCS	0.903871	0.0741319	0.485	0.485	1
ANKRD26	0.904538	0.243941	0.135	0.144	1
PSMC6	0.904562	0.0362986	0.35	0.375	1
MRPS7	0.904802	0.144648	0.239	0.239	1
PSMG2	0.904825	0.0826121	0.288	0.293	1
LRP10	0.905166	0.169027	0.264	0.264	1
MICU1	0.905281	0.0911587	0.252	0.252	1
BLK	0.905295	-0.0112313	0.834	0.841	1
TAF1D	0.905632	0.00539189	0.583	0.592	1
GATAD2A	0.905652	-0.0585186	0.245	0.247	1
CDK4	0.905994	0.185614	0.117	0.122	1
CCDC18	0.906035	0.203661	0.239	0.256	1
BX284668.5	0.906045	0.0413578	0.11	0.107	1
ZMYM2	0.906066	0.136692	0.405	0.431	1
NUP98	0.906193	0.0345716	0.337	0.369	1
SIGLEC10	0.906279	0.248004	0.11	0.109	1
TPGS1	0.906511	0.23835	0.123	0.13	1
VCP	0.906779	-0.0298548	0.503	0.499	1
ZBTB10	0.906833	0.22743	0.245	0.252	1
CHCHD5	0.906912	0.173283	0.153	0.155	1
SLMAP	0.907075	0.201756	0.282	0.318	1
RAB3GAP1	0.907298	0.0725619	0.368	0.4	1
MTIF2	0.907576	-0.0406648	0.104	0.101	1
NDUFS8	0.907651	0.0410859	0.27	0.278	1
DYNC1LI2	0.90766	0.206342	0.147	0.153	1
SART3	0.90768	-0.001775	0.098	0.101	1
EIF5B	0.907887	0.0287079	0.362	0.375	1
DUSP1	0.90858	0.0232644	0.804	0.8	1
STAG2	0.908633	-0.0411432	0.436	0.447	1
VPS4B	0.908805	0.0125164	0.307	0.324	1
HACD4	0.909383	-0.120411	0.104	0.107	1
STAT5B	0.909494	-0.0986135	0.27	0.266	1
AHCYL1	0.909829	0.313913	0.166	0.167	1
SND1	0.909856	-0.0336538	0.405	0.425	1
MRPS15	0.910228	0.181384	0.258	0.262	1
ST3GAL5	0.910569	0.19598	0.209	0.227	1
SOWAHD	0.911357	-0.0259548	0.098	0.101	1
ZNF710	0.911384	0.278519	0.123	0.124	1
TEX10	0.912265	0.338186	0.135	0.134	1
IGHA1	0.912594	0.164483	0.405	0.419	1
ZNF169	0.912829	-0.0982856	0.098	0.101	1
CEP250	0.912968	-0.133142	0.117	0.12	1
STAP1	0.912985	-0.0226468	0.374	0.394	1
CBLL1	0.91312	0.415705	0.104	0.105	1
NIFK	0.913699	0.0733985	0.245	0.249	1
RBM39	0.913899	0.0182933	0.859	0.934	1
SLC20A1	0.913998	0.132714	0.104	0.103	1
RPLP0	0.914309	0.0339554	0.982	0.992	1
ZNF121	0.914475	0.12499	0.117	0.122	1
MRPS25	0.914482	0.144219	0.227	0.235	1
RPS20	0.915076	-0.00977431	0.994	0.996	1
PTGES2	0.915096	0.203324	0.147	0.155	1
PMAIP1	0.915265	0.143363	0.258	0.26	1
LARP4	0.915863	0.205677	0.123	0.132	1
MLLT10	0.91602	0.0104524	0.301	0.315	1
WDR6	0.916508	-0.0784136	0.098	0.101	1
ZNF780B	0.91671	0.0282827	0.135	0.132	1
EMSY	0.91672	0.28407	0.178	0.179	1
CERS2	0.916732	0.134373	0.141	0.148	1
DANCR	0.916807	0.0608701	0.264	0.27	1
MBTPS1	0.917006	-0.0225216	0.178	0.184	1
PARP15	0.917097	-0.00891286	0.54	0.54	1
G3BP2	0.917321	0.039311	0.368	0.386	1
CS	0.917356	0.132219	0.141	0.148	1
SEM1	0.917688	0.111498	0.411	0.421	1
TTC13	0.917769	0.125523	0.16	0.165	1
VAMP4	0.917981	-0.00291501	0.098	0.101	1
ATAD2	0.918121	-0.104882	0.153	0.151	1
PTPN12	0.918795	0.30169	0.227	0.229	1
PIK3R1	0.918894	0.00693121	0.245	0.245	1
AC245407.2	0.919011	0.129833	0.11	0.109	1
PTPN2	0.919027	0.0799252	0.479	0.505	1
C8orf76	0.919063	0.0882039	0.129	0.128	1
SRSF1	0.91908	-0.00372483	0.252	0.245	1
FCER1G	0.919082	0.176409	0.104	0.103	1
AC073167.1	0.919115	-0.149413	0.153	0.155	1
COX7A2L	0.919201	-0.0045459	0.472	0.491	1
RPS16	0.91949	-0.00250547	0.994	0.996	1
HADH	0.919559	0.219545	0.11	0.118	1
RAB4A	0.919797	0.0779011	0.233	0.237	1
ARHGAP26	0.920008	-0.152576	0.196	0.192	1
ATP10D	0.920041	0.23276	0.276	0.282	1
FCRL5	0.92005	0.368352	0.356	0.392	1
ASH2L	0.920058	0.294403	0.153	0.157	1
TRAPPC10	0.920102	0.0423622	0.411	0.416	1
CLIC4	0.920368	0.0388286	0.344	0.365	1
ZNF410	0.920728	0.0146324	0.178	0.181	1
AUTS2	0.921191	-0.0529331	0.515	0.532	1
PPP2R2A	0.921347	0.0413982	0.331	0.344	1
BCL2L11	0.921545	-0.176899	0.123	0.126	1
ABCA1	0.921597	0.114314	0.16	0.157	1
ESD	0.921641	0.076831	0.27	0.27	1
PPP1R12B	0.921814	-0.110428	0.184	0.186	1
RNPC3	0.922018	0.331055	0.196	0.204	1
GLOD4	0.922077	0.107548	0.209	0.221	1
SENP7	0.922233	0.126821	0.331	0.353	1
KLHDC10	0.922355	0.221245	0.184	0.188	1
ZNF253	0.92253	-0.0910213	0.117	0.12	1
BSG	0.923083	0.138929	0.27	0.276	1
ZNF24	0.923233	0.169992	0.27	0.278	1
LAPTM4A	0.923474	0.0140346	0.374	0.384	1
MTRF1L	0.923874	0.0971835	0.098	0.101	1
C18orf21	0.923874	-0.00163087	0.098	0.101	1
UBE3A	0.923918	-0.138616	0.344	0.351	1
JKAMP	0.923952	0.071323	0.117	0.113	1
WDR45	0.924021	0.0931112	0.153	0.159	1
STK16	0.924195	0.0513588	0.11	0.113	1
IER2	0.924352	0.126073	0.791	0.868	1
SSNA1	0.924378	0.0966325	0.374	0.4	1
CAPN7	0.924971	0.198604	0.294	0.303	1
CLYBL	0.925181	0.00203896	0.184	0.188	1
RIC1	0.92525	0.12075	0.387	0.396	1
RIOK3	0.925583	0.122202	0.276	0.293	1
BMPR2	0.925728	0.168247	0.227	0.225	1
NCF2	0.926057	0.0553651	0.141	0.144	1
ERLEC1	0.926297	0.0807893	0.141	0.138	1
ATG4C	0.926322	0.114176	0.202	0.214	1
LBR	0.926361	-0.0284482	0.393	0.4	1
RSRP1	0.926387	-0.0535484	0.62	0.629	1
ANAPC1	0.92642	-0.143063	0.153	0.146	1
AC027097.1	0.926444	0.085962	0.147	0.155	1
ATP5ME	0.926483	0.0656778	0.595	0.629	1
TRMT1	0.926488	0.182508	0.172	0.181	1
TIMM17B	0.926665	0.17228	0.166	0.169	1
POLR2C	0.926985	0.0684086	0.202	0.21	1
TSSC4	0.927334	0.0954408	0.215	0.212	1
H3F3B	0.927363	-0.0867293	0.969	0.969	1
ARRDC3	0.927618	0.0178079	0.233	0.235	1
DCAF8	0.927724	-0.0196202	0.19	0.186	1
RASSF2	0.927734	0.141693	0.215	0.216	1
DELE1	0.928125	0.0350969	0.11	0.107	1
MLF2	0.928279	-0.0280958	0.252	0.266	1
RPL5	0.928324	0.0120048	0.994	0.994	1
ACER3	0.928592	0.0998164	0.153	0.153	1
SLTM	0.928603	0.0179277	0.485	0.482	1
SUDS3	0.929115	0.178557	0.178	0.177	1
PAX5	0.929135	-0.00751438	0.773	0.792	1
DALRD3	0.929136	0.332272	0.135	0.136	1
SMG1	0.92934	0.0385584	0.399	0.408	1
GNB2	0.92963	0.0380304	0.337	0.344	1
AC009950.1	0.929652	-0.0258075	0.184	0.19	1
CUEDC2	0.929753	0.139578	0.184	0.186	1
ZNF160	0.929894	-0.0401557	0.178	0.181	1
LARS	0.930412	0.00292342	0.27	0.276	1
C17orf49	0.930415	0.138505	0.301	0.309	1
CTR9	0.930563	0.177531	0.16	0.167	1
RPS19BP1	0.930835	0.0801484	0.356	0.365	1
TTC3	0.931258	0.0818039	0.417	0.441	1
RCAN3	0.931368	0.0963319	0.129	0.134	1
CCDC167	0.931384	0.190841	0.166	0.169	1
MRPS21	0.931468	-0.0139022	0.423	0.454	1
SNU13	0.931943	-0.0458843	0.656	0.658	1
CAMKMT	0.931984	-0.0185255	0.356	0.371	1
TTC21B	0.932039	0.0693511	0.141	0.146	1
PYM1	0.932371	0.0378904	0.135	0.14	1
LARP4B	0.932651	0.139033	0.356	0.371	1
LSM7	0.93298	0.0135489	0.638	0.67	1
C16orf91	0.933089	0.014062	0.098	0.101	1
ERC1	0.933234	-0.0725417	0.472	0.464	1
CRYZL1	0.933553	0.0169078	0.147	0.151	1
LIMD2	0.933621	-0.0268784	0.871	0.86	1
SLC35C2	0.93379	0.302974	0.16	0.169	1
IRF8	0.933986	0.0017162	0.644	0.649	1
ACLY	0.934783	0.263747	0.104	0.105	1
PRKAG1	0.934828	0.0140834	0.178	0.179	1
CHMP4B	0.93485	0.125454	0.252	0.264	1
DTX1	0.934936	0.320089	0.123	0.128	1
GTF2F2	0.935207	-0.0823412	0.313	0.311	1
NBN	0.935295	0.00322273	0.172	0.175	1
KIDINS220	0.935414	0.127094	0.16	0.163	1
ENSA	0.935678	-0.0305208	0.577	0.565	1
ZMYM6	0.935954	0.0277672	0.239	0.237	1
GPM6A	0.936031	-0.0854366	0.147	0.151	1
LRRC58	0.936108	0.406292	0.098	0.103	1
KIAA0232	0.936332	-0.0163915	0.178	0.177	1
ZFP36L1	0.936766	0.0997726	0.564	0.59	1
RNF121	0.936934	0.0595874	0.123	0.128	1
DEK	0.936957	-0.00608282	0.46	0.485	1
PAOX	0.937238	0.0830324	0.129	0.134	1
RBM14	0.937407	0.00547607	0.141	0.144	1
SGSM3	0.937418	0.0917664	0.172	0.181	1
DUSP2	0.937818	0.129436	0.196	0.206	1
BECN1	0.937845	-0.00423518	0.178	0.175	1
STMN3	0.937885	-0.00165289	0.098	0.101	1
PYURF	0.938045	0.0415572	0.294	0.295	1
SNX27	0.938148	0.0727993	0.11	0.109	1
FAM3C	0.938521	0.125426	0.503	0.528	1
PPP2R2D	0.938819	0.151838	0.202	0.206	1
SART1	0.939367	0.186951	0.172	0.175	1
DNAJC11	0.939516	0.101264	0.104	0.107	1
CBX7	0.939568	0.166183	0.11	0.109	1
CLASP2	0.939614	-0.0123483	0.454	0.466	1
KLF10	0.939846	0.277227	0.104	0.105	1
MDH1	0.939857	0.0496121	0.331	0.346	1
UFC1	0.939909	0.0892008	0.491	0.507	1
LCN10	0.939972	0.0263959	0.117	0.122	1
FOXK1	0.940199	0.0490997	0.19	0.198	1
CNIH4	0.940294	0.322315	0.123	0.124	1
ISCA1	0.940457	0.196799	0.252	0.27	1
PUM1	0.940804	0.0138112	0.393	0.41	1
LATS1	0.940923	-0.1142	0.141	0.142	1
TSBP1-AS1	0.941565	0.230807	0.178	0.184	1
WDR20	0.941585	-0.0414697	0.184	0.188	1
SPCS2	0.942096	0.0174124	0.65	0.678	1
UBE2D2	0.942294	-0.032358	0.798	0.79	1
STK17B	0.942425	0.0873649	0.834	0.835	1
SOAT1	0.942729	0.352156	0.117	0.118	1
FCF1	0.942959	0.444728	0.123	0.126	1
TMEM243	0.943162	0.0194194	0.607	0.654	1
CFLAR	0.943777	-0.0347089	0.411	0.402	1
PITPNM2	0.94382	-0.0906098	0.11	0.111	1
MSMO1	0.944136	0.0361801	0.129	0.132	1
RPF2	0.944158	0.135386	0.147	0.148	1
NHLRC2	0.944187	-0.0944586	0.104	0.105	1
DENND4C	0.944217	0.141042	0.215	0.223	1
AK2	0.944421	0.375193	0.172	0.179	1
TMEM222	0.944595	-0.0621892	0.129	0.126	1
SPSB3	0.944624	0.0897856	0.27	0.272	1
NUTM2B-AS1	0.94477	0.0641703	0.344	0.365	1
CDS2	0.944982	0.0213745	0.184	0.188	1
SHMT2	0.945477	0.114647	0.245	0.256	1
S100A9	0.945651	-1.5483	0.485	0.497	1
LY86	0.945729	0.13887	0.528	0.567	1
MIR155HG	0.946356	0.575008	0.123	0.124	1
NDUFV2-AS1	0.946449	0.23517	0.135	0.14	1
MED13L	0.946518	0.0879038	0.699	0.713	1
CCNK	0.946563	0.0768846	0.252	0.264	1
RMC1	0.94661	0.0586458	0.202	0.208	1
LMBR1L	0.946642	-0.155372	0.11	0.111	1
PPID	0.946944	0.26953	0.147	0.157	1
PSMD11	0.947104	-0.0616644	0.178	0.181	1
ATXN7L1	0.947352	0.0792488	0.147	0.146	1
NUP54	0.947464	-0.00255488	0.184	0.184	1
TM7SF3	0.947594	0.164218	0.153	0.161	1
HMGN3	0.947683	-0.0135967	0.436	0.447	1
BTD	0.948519	0.487868	0.147	0.148	1
CKS1B	0.949224	0.191542	0.178	0.179	1
OSER1	0.949253	0.0921452	0.362	0.373	1
ZBTB16	0.949502	0.223013	0.166	0.167	1
SLC7A6	0.949507	0.00780038	0.153	0.159	1
ASCC2	0.949574	-0.0109649	0.178	0.184	1
ATF4	0.949796	0.00231636	0.325	0.346	1
KAT6B	0.950019	0.0551185	0.35	0.373	1
MXD4	0.950072	0.192187	0.239	0.249	1
FUOM	0.950122	0.109743	0.11	0.113	1
VWA8	0.950166	0.0625597	0.233	0.231	1
ZNF652	0.950247	0.0105351	0.356	0.357	1
AKR1A1	0.950591	0.126582	0.245	0.262	1
TSN	0.9507	0.0195615	0.129	0.132	1
INSIG2	0.950702	0.248334	0.104	0.105	1
STAG3	0.950928	0.0835257	0.123	0.128	1
COPB2	0.951235	0.0347093	0.221	0.227	1
BTBD9	0.951491	0.0418436	0.436	0.447	1
AIF1	0.951833	0.408281	0.104	0.103	1
CLPP	0.9519	0.091718	0.215	0.227	1
NT5C3B	0.952164	0.160249	0.11	0.115	1
UPK3BL1	0.952262	0.162702	0.123	0.128	1
ZBP1	0.952461	0.411449	0.202	0.214	1
DDX52	0.952872	0.11929	0.153	0.153	1
ADGRE5	0.95321	-0.0648037	0.362	0.348	1
SAV1	0.953326	0.186653	0.129	0.132	1
USP36	0.953464	0.216743	0.166	0.175	1
TMEM134	0.953657	0.0323191	0.301	0.307	1
PHPT1	0.954155	0.0183647	0.221	0.223	1
DIAPH1	0.954357	0.120584	0.294	0.315	1
ZNF512	0.954379	-0.0451245	0.178	0.175	1
WDFY4	0.954545	0.030396	0.626	0.67	1
IMP3	0.954561	0.0133224	0.313	0.322	1
RSRC1	0.954714	0.027037	0.393	0.394	1
SMAP1	0.954765	0.190343	0.276	0.295	1
CALM3	0.954927	0.219009	0.276	0.299	1
CNDP2	0.955542	-0.00291986	0.258	0.262	1
BTAF1	0.955655	0.118806	0.301	0.324	1
RNF126	0.955728	0.242667	0.258	0.266	1
PRMT3	0.955833	0.191494	0.135	0.144	1
SESN1	0.956078	0.0806589	0.245	0.245	1
IFI27L2	0.956124	-0.0191199	0.221	0.225	1
CXXC1	0.956161	0.119393	0.129	0.128	1
HINT3	0.956349	0.257627	0.098	0.101	1
ASAH1	0.956491	0.162123	0.319	0.322	1
SMPD4	0.956609	-0.0660287	0.129	0.132	1
HLA-DOB	0.956668	0.0519317	0.436	0.441	1
MTR	0.956761	-0.0274183	0.252	0.258	1
ERG28	0.957005	0.118895	0.117	0.122	1
TMED2	0.957117	0.268315	0.196	0.204	1
GPBP1L1	0.957762	-0.127504	0.344	0.332	1
UBE2L3	0.957982	0.0191131	0.442	0.454	1
ANKAR	0.958266	0.0875638	0.166	0.169	1
SRPRA	0.958447	0.028561	0.178	0.184	1
ABHD13	0.958815	0.36202	0.123	0.13	1
CROCC	0.959027	-0.00183419	0.35	0.351	1
SNHG19	0.959035	0.0956238	0.117	0.115	1
MLEC	0.959063	0.0277698	0.153	0.157	1
DDX1	0.959168	-0.0769338	0.178	0.173	1
PPM1K	0.95947	0.0765331	0.509	0.557	1
UGCG	0.959513	0.017253	0.313	0.324	1
FAM104A	0.959562	-0.131944	0.147	0.146	1
AP2S1	0.95958	0.10037	0.356	0.379	1
GID8	0.95981	0.035988	0.227	0.233	1
PRRC2B	0.9601	0.0518987	0.362	0.371	1
FBXO38	0.960364	0.101542	0.147	0.148	1
ZCCHC8	0.960566	0.0773615	0.153	0.153	1
UHRF2	0.960746	0.0632887	0.27	0.282	1
RABL3	0.961009	0.223913	0.129	0.13	1
TFCP2	0.961179	-0.010167	0.227	0.229	1
BCL2L13	0.961213	0.214165	0.153	0.161	1
PBX3	0.961319	0.188051	0.319	0.328	1
ST3GAL3	0.961325	-0.249255	0.153	0.151	1
PNP	0.961464	-0.0395179	0.178	0.181	1
FASTK	0.961729	-0.107573	0.135	0.132	1
COX8A	0.961882	0.0526126	0.466	0.497	1
TNKS2	0.962458	-0.0352708	0.288	0.291	1
VPS25	0.962934	0.107037	0.117	0.12	1
TTN-AS1	0.963016	-0.0714057	0.104	0.105	1
DIMT1	0.96303	0.13867	0.153	0.161	1
ZNRF2	0.96305	0.0328344	0.319	0.332	1
DGUOK	0.963372	-0.0353108	0.411	0.406	1
TRAF5	0.96366	0.0990692	0.282	0.293	1
MDM4	0.963691	-0.0357551	0.46	0.478	1
JARID2	0.964448	-0.0627721	0.485	0.48	1
NDUFB6	0.964507	0.119548	0.233	0.237	1
RAPGEF1	0.964695	-0.0496283	0.558	0.559	1
CDKN2D	0.964781	0.00981535	0.442	0.472	1
DDHD2	0.965289	-0.00791897	0.16	0.161	1
KPNA1	0.965394	0.0214042	0.282	0.287	1
AC007569.1	0.965413	0.262396	0.172	0.177	1
LRRC41	0.965415	0.0135886	0.104	0.107	1
BLVRB	0.965727	0.0229962	0.16	0.163	1
TRAF6	0.965825	0.269048	0.098	0.103	1
PPP1R13B	0.965909	0.189386	0.123	0.124	1
DDX19A	0.965909	-0.0136472	0.123	0.124	1
SH2D3A	0.965915	-0.0394859	0.104	0.105	1
PDCD7	0.966059	-0.086619	0.27	0.266	1
AKAP17A	0.96608	0.182094	0.196	0.202	1
MRPS30	0.966315	-0.0234481	0.141	0.138	1
AP4E1	0.966364	0.242357	0.117	0.12	1
MCRIP2	0.966364	0.0684907	0.117	0.12	1
PRPF40A	0.966446	0.016221	0.387	0.404	1
ANKRD36B	0.96664	-0.0550685	0.104	0.105	1
SMIM12	0.966793	0.264585	0.135	0.142	1
KDELR1	0.967039	-0.0901033	0.227	0.225	1
YPEL1	0.967274	0.121257	0.123	0.128	1
MECP2	0.967368	0.0537282	0.313	0.322	1
SIPA1	0.967484	-0.0262858	0.35	0.355	1
GTF2A2	0.967612	0.0397008	0.35	0.361	1
FBXW2	0.96777	0.130831	0.123	0.126	1
MAP3K13	0.967878	0.0143769	0.104	0.103	1
CENPX	0.968353	0.183257	0.153	0.159	1
BTBD10	0.968362	0.081389	0.178	0.181	1
REST	0.968766	0.134974	0.239	0.245	1
PAK1	0.968919	0.351705	0.098	0.101	1
SMIM10L1	0.969333	0.101686	0.16	0.163	1
ZNF511	0.969369	0.035152	0.209	0.216	1
CASP10	0.969498	0.235705	0.098	0.103	1
GADD45B	0.969533	0.046792	0.239	0.245	1
MAN1A1	0.969555	-0.0282351	0.19	0.19	1
TXLNG	0.969989	0.254357	0.209	0.219	1
KLHDC3	0.970027	0.229032	0.166	0.173	1
OFD1	0.970139	-0.0422972	0.411	0.425	1
DNTTIP2	0.970393	0.0417815	0.202	0.204	1
VPS4A	0.970557	0.292807	0.129	0.134	1
MRPL23	0.97056	0.0599448	0.178	0.179	1
LIMS1	0.970572	0.132189	0.294	0.305	1
NHLRC3	0.970764	0.0374107	0.166	0.165	1
TENT4A	0.970841	0.276506	0.141	0.148	1
DTWD1	0.970989	0.174381	0.104	0.105	1
BCAS2	0.971849	0.0460412	0.393	0.414	1
CLK1	0.971957	0.0503354	0.429	0.462	1
SFPQ	0.972161	0.0871933	0.479	0.507	1
TLR10	0.972333	0.00467635	0.344	0.363	1
GPATCH8	0.97243	-0.0382489	0.472	0.472	1
UQCC2	0.972529	0.0267688	0.196	0.198	1
FKBP15	0.972539	0.0696026	0.117	0.12	1
VIRMA	0.972578	-0.118382	0.178	0.173	1
UFSP2	0.97259	0.136066	0.11	0.113	1
IMPDH2	0.973186	0.0147652	0.264	0.266	1
AP1G1	0.973345	0.178633	0.245	0.26	1
CHCHD1	0.97346	0.0810925	0.252	0.262	1
SHKBP1	0.973502	0.0525291	0.221	0.231	1
MTG1	0.973708	0.0427774	0.325	0.332	1
FAM78A	0.973828	0.148162	0.153	0.159	1
IRAK1	0.974687	0.162363	0.178	0.181	1
CZIB	0.975045	0.275952	0.153	0.159	1
PARP11	0.975176	0.13274	0.135	0.138	1
CDC5L	0.975607	0.0041753	0.252	0.258	1
UBE2B	0.975633	0.0426136	0.485	0.501	1
SBNO1	0.975843	0.0526685	0.233	0.235	1
CALHM6	0.975891	0.0720986	0.534	0.551	1
MRPS36	0.976064	-0.0309327	0.325	0.322	1
CSNK2A2	0.976164	0.0477179	0.153	0.157	1
AL121944.1	0.97617	0.021586	0.147	0.153	1
DEPDC5	0.976418	0.0326604	0.215	0.216	1
ATP2A2	0.976689	0.264941	0.147	0.151	1
FIP1L1	0.97677	0.0174268	0.344	0.359	1
NAPG	0.976967	0.214856	0.19	0.2	1
HMGN4	0.977025	0.10153	0.35	0.359	1
CMC2	0.977378	0.234412	0.221	0.229	1
ZNF532	0.977382	-0.0924552	0.196	0.194	1
SNX5	0.977476	-0.0106406	0.276	0.276	1
PHACTR1	0.977478	0.140814	0.307	0.315	1
TIPRL	0.977757	0.322692	0.209	0.219	1
TPP2	0.97777	0.00153324	0.233	0.239	1
MBD5	0.977771	0.0935991	0.485	0.511	1
SLC36A4	0.977932	0.171477	0.147	0.151	1
STAM	0.977992	0.346822	0.11	0.115	1
PIM3	0.978009	0.27987	0.184	0.192	1
PTGES3	0.978155	0.103488	0.669	0.738	1
ANGPT2	0.978406	0.475086	0.129	0.134	1
OXR1	0.978884	0.14895	0.393	0.404	1
PITPNB	0.978969	0.0638804	0.344	0.355	1
SHPRH	0.979154	-0.12442	0.221	0.216	1
ATP6V1C1	0.979182	0.158543	0.123	0.126	1
ANXA7	0.97962	0.0842025	0.331	0.357	1
PRKCSH	0.979693	0.1563	0.215	0.229	1
PDE7B	0.979883	0.17118	0.147	0.153	1
RARS	0.979975	-0.0816953	0.117	0.118	1
MAN2B1	0.980374	0.240837	0.233	0.252	1
RINT1	0.980415	0.0677985	0.104	0.105	1
SERTAD2	0.981036	0.0120183	0.264	0.274	1
AHSA1	0.981155	0.0589959	0.282	0.289	1
WAC-AS1	0.981259	0.0984996	0.11	0.111	1
ZDHHC6	0.981355	0.0717432	0.117	0.118	1
FBXO9	0.98146	0.115433	0.178	0.177	1
CCDC84	0.98149	0.0769806	0.129	0.13	1
TMPO	0.981533	-0.00922291	0.368	0.394	1
FLOT2	0.981995	0.187367	0.209	0.216	1
STX7	0.982587	0.0243967	0.699	0.697	1
TRIM34	0.982704	0.238157	0.104	0.107	1
EIF3G	0.982822	0.0372591	0.718	0.713	1
NDUFS4	0.983315	-0.00333626	0.307	0.313	1
ZC2HC1A	0.983381	0.00858698	0.11	0.111	1
CHMP2A	0.983393	0.111518	0.325	0.332	1
YIPF4	0.983714	0.0978916	0.233	0.239	1
RNF146	0.983833	0.184622	0.11	0.113	1
METTL5	0.984108	0.106207	0.258	0.268	1
IST1	0.984169	0.0438785	0.288	0.295	1
P2RX5	0.984369	-0.0595611	0.601	0.575	1
SLC38A10	0.984717	0.0861437	0.166	0.173	1
PMM2	0.984811	0.150224	0.141	0.144	1
AP5Z1	0.984948	0.389454	0.141	0.148	1
MRPL27	0.985379	0.222662	0.178	0.184	1
ANAPC13	0.985396	-0.13539	0.104	0.103	1
MTHFD2	0.985883	0.0300932	0.153	0.155	1
LPGAT1	0.98607	0.0918455	0.35	0.363	1
POU2AF1	0.986295	-0.0123366	0.362	0.359	1
MITD1	0.986699	0.250759	0.245	0.262	1
FUS	0.987081	0.00101073	0.681	0.699	1
BPTF	0.987339	-0.017333	0.632	0.635	1
ZNF655	0.987568	0.0745199	0.209	0.212	1
SNX11	0.987623	0.116118	0.11	0.111	1
RORA-AS1	0.988157	0.254336	0.098	0.101	1
TMEM167B	0.988327	0.274945	0.117	0.12	1
TRIM27	0.988457	-0.0639816	0.123	0.122	1
MYO9A	0.988514	0.306197	0.264	0.282	1
RALGPS2	0.98881	-0.00200399	0.951	0.957	1
HRAS	0.989014	0.24301	0.117	0.12	1
TEN1	0.989073	0.128835	0.147	0.148	1
PARG	0.989651	0.184702	0.153	0.159	1
CHMP7	0.989731	0.172462	0.19	0.2	1
ETFA	0.989827	0.0908978	0.239	0.252	1
YIPF3	0.989849	0.275194	0.184	0.192	1
CHKB	0.9902	0.0879413	0.233	0.241	1
ECSIT	0.990209	0.143644	0.123	0.124	1
ZNF490	0.990785	-0.0961604	0.209	0.21	1
ZSWIM7	0.99143	0.162736	0.245	0.258	1
CPSF3	0.99146	-0.184105	0.11	0.109	1
CNN2	0.991461	0.0708139	0.423	0.435	1
RAD51-AS1	0.99157	0.0853932	0.147	0.148	1
S100A8	0.991598	-1.53898	0.35	0.346	1
MAP7D3	0.991617	0.0921855	0.135	0.138	1
CAT	0.99183	0.0282241	0.288	0.293	1
KMO	0.992086	0.117916	0.264	0.27	1
ATP5F1D	0.992136	0.0490863	0.663	0.668	1
APOBEC3F	0.992148	-0.117718	0.123	0.12	1
THOC2	0.992361	0.0571509	0.362	0.359	1
STAG1	0.992362	-0.0555948	0.693	0.691	1
ZNF770	0.992598	0.392347	0.098	0.101	1
GHITM	0.992729	0.0621896	0.411	0.435	1
CDC42SE2	0.992818	0.0515314	0.742	0.779	1
REXO4	0.993054	0.00438246	0.117	0.115	1
ZNF141	0.993188	-0.245331	0.19	0.186	1
SRGN	0.99333	-0.265362	0.331	0.334	1
PHAX	0.993894	0.133127	0.196	0.198	1
RNF169	0.99424	0.288947	0.252	0.262	1
CARS2	0.994443	0.060522	0.288	0.287	1
GPAA1	0.994492	0.0535163	0.135	0.136	1
BANK1	0.994598	0.0217882	0.957	0.973	1
EHD1	0.994791	0.058893	0.227	0.235	1
BIRC6	0.994811	-0.0669618	0.595	0.598	1
FBXO25	0.995193	0.165287	0.117	0.12	1
PSMB5	0.995357	0.18067	0.147	0.153	1
IGHA2	0.995703	-0.0628758	0.153	0.155	1
LSM4	0.996096	0.106125	0.325	0.338	1
SGK3	0.996305	0.0685912	0.27	0.272	1
PPP1R35	0.996506	0.172338	0.209	0.216	1
GTPBP6	0.997349	0.0298174	0.221	0.223	1
SFI1	0.997613	0.426216	0.16	0.167	1
YWHAG	0.997706	0.124642	0.178	0.184	1
CXXC5	0.997961	-0.0104626	0.509	0.536	1
ZNF830	0.998135	0.208325	0.147	0.151	1
COPZ1	0.998254	0.0416352	0.258	0.264	1
FOXRED1	0.998982	-0.0181609	0.123	0.122	1
APAF1	0.999313	0.221143	0.117	0.12	1
USP15	1	0.0430923	0.681	0.73	1
PDHB	1	0.176459	0.209	0.221	1
SEC22C	1	-0.154751	0.117	0.115	1
DPH3	1	0.103745	0.11	0.111	1
AL158152.1	1	-0.0828882	0.11	0.109	1
ATG14	1	0.0194527	0.11	0.111	1
INO80E	1	0.0213731	0.11	0.111	1

### Sheet: BAF312 B cells D7vD1
Gene	p_val	avg_log2FC	pct.1	pct.2	p_val_adj
TXNIP	3.01522e-13	-0.607664	1	0.996	1.1036e-08
NFKBIA	1.817e-12	-1.44125	0.393	0.644	6.6504e-08
FKBP5	3.72558e-11	-1.84962	0.172	0.437	1.3636e-06
ATF7IP	9.86077e-11	-0.965432	0.613	0.772	3.60914e-06
TSC22D3	4.80308e-10	-0.774878	0.847	0.932	1.75798e-05
ST6GALNAC3	6.62719e-10	-1.3347	0.221	0.483	2.42562e-05
ZBTB16	8.3752e-10	-1.71871	0.166	0.406	3.06541e-05
MGAT5	9.20832e-10	-0.944117	0.54	0.728	3.37034e-05
FOS	9.97425e-10	-0.857865	0.503	0.722	3.65068e-05
SNX9	3.51031e-09	-1.25914	0.423	0.626	0.000128481
CD69	3.1491e-08	-0.831005	0.583	0.748	0.0011526
CXCR4	3.31136e-08	-0.610998	0.804	0.884	0.00121199
SESN1	4.39637e-08	-1.32775	0.245	0.447	0.00160911
SMAP2	7.50131e-08	-0.584669	0.847	0.894	0.00274556
PIK3IP1	2.25331e-07	-1.18852	0.215	0.426	0.00824735
SRSF5	2.29608e-07	0.414854	0.945	0.806	0.00840387
JUND	3.55139e-07	-0.533193	0.963	0.977	0.0129984
CCND3	1.65084e-06	-0.625303	0.736	0.809	0.0604224
YBX3	2.01612e-06	-0.797176	0.497	0.641	0.0737918
B2M	2.15251e-06	0.248693	1	0.999	0.0787842
LINC02202	2.53915e-06	1.56673	0.141	0.047	0.0929353
SOCS1	3.05498e-06	-1.71405	0.104	0.268	0.111815
IGHD	3.42858e-06	-0.526066	0.626	0.769	0.125489
PLPP5	5.25465e-06	-0.679138	0.307	0.517	0.192326
IL4R	7.41736e-06	-0.692549	0.356	0.555	0.271483
NR3C2	7.61892e-06	-1.3589	0.117	0.283	0.27886
DUSP1	7.80327e-06	-0.521533	0.804	0.858	0.285607
IFT57	1.13785e-05	-0.841956	0.411	0.543	0.416465
STAG3	1.22755e-05	-1.45913	0.123	0.285	0.449297
PDCD10	1.41439e-05	0.629621	0.497	0.317	0.517682
COL19A1	1.55155e-05	-0.631057	0.472	0.618	0.567882
THRB	1.73565e-05	-1.30708	0.08	0.231	0.635265
ZFAS1	2.10219e-05	-0.376292	0.914	0.939	0.769422
PLD4	2.45609e-05	1.21421	0.264	0.141	0.898954
PLEKHO1	2.65159e-05	0.642271	0.558	0.401	0.970508
SYT1	2.72955e-05	1.71647	0.147	0.058	0.999042
PHF20	2.8249e-05	-0.664673	0.515	0.64	1
LINC01811	2.99866e-05	-1.47787	0.08	0.224	1
CEMIP2	3.27617e-05	-0.910137	0.509	0.613	1
PTPN22	3.44386e-05	0.702615	0.38	0.226	1
RNASE6	3.51329e-05	-0.880053	0.178	0.348	1
FCER2	4.17785e-05	-0.659028	0.362	0.531	1
ATXN1	5.40953e-05	1.05149	0.276	0.155	1
CARMIL1	5.51544e-05	-0.937272	0.221	0.379	1
SETBP1	6.21132e-05	0.700599	0.558	0.415	1
JUN	7.09484e-05	-0.318714	0.859	0.934	1
TMEM160	7.39203e-05	0.622663	0.472	0.321	1
AL355076.2	9.6653e-05	1.04802	0.215	0.108	1
RPL41	0.000100658	0.110854	1	1	1
SH3BGRL3	0.000114233	0.334059	0.933	0.852	1
SYN3	0.000118972	-1.8294	0.061	0.183	1
ABCC4	0.000119504	1.31884	0.123	0.047	1
BTG1	0.000127875	-0.298751	0.988	0.993	1
ELL2	0.000142386	-1.0455	0.184	0.322	1
CD37	0.000149774	-0.216933	0.994	0.996	1
YPEL5	0.000182396	-0.57574	0.515	0.62	1
LINC00926	0.000214553	-0.318944	0.859	0.929	1
TUBA1A	0.00022622	-0.486114	0.571	0.703	1
FANCL	0.000234962	1.30065	0.16	0.076	1
PRDX1	0.000261631	0.595248	0.534	0.392	1
RPS24	0.000273935	0.137824	0.994	0.999	1
ZFP36L2	0.000275262	-0.431067	0.669	0.771	1
USP12	0.000296414	-0.808654	0.264	0.399	1
RACK1	0.000299484	-0.160652	0.994	0.996	1
AC019197.1	0.000309935	-1.32123	0.092	0.215	1
H3F3A	0.000323017	0.239494	0.982	0.979	1
ANK3	0.000326659	0.906053	0.294	0.179	1
IFI30	0.000372407	0.72868	0.423	0.309	1
ZXDC	0.000396017	-1.22047	0.104	0.224	1
DGKE	0.000402848	1.00968	0.141	0.062	1
HCK	0.000403113	0.882676	0.282	0.172	1
RAB11A	0.000439904	-0.436268	0.773	0.807	1
ANKRD44	0.000442211	-0.421584	0.84	0.882	1
GAS5	0.000466029	-0.3162	0.89	0.917	1
FAM177B	0.000479065	-1.34093	0.123	0.246	1
AKAP6	0.000499102	-2.19037	0.031	0.122	1
DNAJC1	0.000520081	0.580507	0.35	0.217	1
APBB1IP	0.000528825	0.386233	0.669	0.542	1
KLF6	0.000539891	-0.565606	0.675	0.752	1
HSP90B1	0.000544433	0.590645	0.454	0.321	1
SIK3	0.000545852	-0.450332	0.687	0.747	1
TUBB6	0.00054816	0.918739	0.252	0.152	1
ARMT1	0.00064052	1.28073	0.141	0.066	1
CD200	0.000653569	-1.19186	0.11	0.222	1
TBC1D1	0.000658698	-0.374361	0.301	0.446	1
SOX5	0.000662886	1.43171	0.276	0.177	1
AIM2	0.000686561	0.638057	0.325	0.205	1
IFT52	0.0006886	1.0746	0.153	0.074	1
TOM1	0.00068905	1.04526	0.233	0.135	1
NDUFAF6	0.000690975	-0.64958	0.399	0.515	1
SSB	0.000714279	0.435146	0.509	0.358	1
PRKN	0.000719019	-1.20468	0.104	0.219	1
FOXO1	0.000727563	-0.563673	0.552	0.644	1
SLBP	0.000757887	0.834844	0.301	0.194	1
MT-ATP6	0.000776436	0.111635	1	1	1
ISG20	0.000780047	-0.344308	0.859	0.874	1
RALGPS2	0.000806966	0.313144	0.951	0.923	1
ITM2B	0.000811008	-0.388792	0.656	0.743	1
PLEK	0.000820781	0.817391	0.423	0.295	1
AC108879.1	0.000827887	-1.27833	0.074	0.18	1
TOMM40	0.000830568	0.864213	0.184	0.096	1
GCLM	0.000858143	1.16927	0.123	0.054	1
LINC01128	0.000870241	1.23166	0.153	0.076	1
PSMC5	0.000893645	0.535786	0.46	0.345	1
SPIB	0.000912281	0.603422	0.564	0.445	1
HMGN1	0.000972529	0.268177	0.81	0.726	1
RPS12	0.00100175	0.111521	1	1	1
PDHA1	0.00100632	0.846476	0.233	0.136	1
KLK1	0.00112622	1.3036	0.123	0.055	1
ZNF318	0.00114137	-1.0379	0.172	0.282	1
CD79B	0.00115568	0.359425	0.92	0.931	1
N4BP1	0.00115586	0.868213	0.221	0.128	1
IFNG-AS1	0.00124066	-1.14344	0.172	0.289	1
TLE1	0.00124709	-0.566138	0.337	0.48	1
RPS8	0.00127129	0.11541	1	1	1
EIF1	0.00128473	-0.195302	1	0.993	1
CCR7	0.00130824	-0.789332	0.184	0.312	1
DNAJC7	0.00131918	0.476741	0.429	0.315	1
GNA12	0.00131968	-0.833879	0.239	0.351	1
CBL	0.0013353	0.526949	0.356	0.24	1
SNX15	0.00150042	0.974404	0.141	0.069	1
IRAK3	0.00152405	-1.37087	0.098	0.197	1
AC068282.1	0.00154476	-0.609996	0.245	0.365	1
RANBP1	0.00155125	0.463077	0.436	0.298	1
PRKAR1B	0.00155867	1.21349	0.104	0.045	1
MYADM	0.00157135	-1.00249	0.147	0.256	1
LYN	0.00160688	-0.352804	0.853	0.858	1
P2RY14	0.00161137	-0.908838	0.153	0.261	1
CD44	0.00161511	-0.428556	0.552	0.649	1
SMC6	0.00161693	0.445396	0.564	0.446	1
ZHX3	0.00162903	-1.23772	0.086	0.185	1
ACTG1	0.00165472	0.2121	0.89	0.842	1
ZNF66	0.00166434	0.818654	0.178	0.096	1
AC092546.1	0.00168871	1.74332	0.117	0.054	1
PATJ	0.00172658	-1.02411	0.104	0.21	1
TNFRSF13B	0.00173052	0.479788	0.301	0.191	1
LYRM4	0.00185484	1.00515	0.239	0.147	1
CALR	0.00187781	0.569611	0.491	0.378	1
TAGAP	0.00198582	-0.547098	0.282	0.41	1
NMI	0.00199473	0.756235	0.233	0.141	1
COTL1	0.00199573	0.493434	0.644	0.53	1
USP3	0.00203257	-0.432419	0.405	0.52	1
SURF6	0.00205756	1.02719	0.135	0.066	1
CCDC93	0.00207836	-1.19873	0.117	0.215	1
IGHG3	0.00208727	1.17941	0.239	0.151	1
STRADB	0.00213782	-1.059	0.098	0.198	1
HSPE1	0.00221564	0.2823	0.601	0.464	1
ZEB1	0.00222936	-0.618217	0.301	0.414	1
ITPR1	0.00231665	-0.471697	0.552	0.647	1
AC011603.2	0.00232662	-1.78484	0.043	0.122	1
TLR10	0.00236602	0.549622	0.344	0.235	1
KLF2	0.00236668	-0.274023	0.957	0.965	1
FARS2	0.00239342	0.625823	0.387	0.27	1
STEAP1B	0.00240454	-1.05513	0.123	0.229	1
MAP2K3	0.00243215	0.90551	0.233	0.144	1
TMED1	0.00246525	1.11709	0.135	0.068	1
LRMP	0.00254053	0.7838	0.497	0.39	1
WDFY4	0.00256874	0.438824	0.626	0.529	1
CRELD2	0.00262391	1.02279	0.16	0.086	1
GNG2	0.00283454	-0.702192	0.215	0.323	1
TUBA1C	0.00286451	0.830753	0.215	0.128	1
CAPN2	0.00294176	0.767885	0.215	0.13	1
SMARCB1	0.00304284	0.463121	0.485	0.385	1
AMZ1	0.00304634	-1.29174	0.061	0.146	1
RPL18A	0.00305736	-0.122839	1	0.999	1
RASA2	0.00310995	-0.484411	0.436	0.542	1
ARHGAP32	0.00313057	-0.741488	0.141	0.248	1
TMEM38B	0.00314439	-0.995977	0.129	0.227	1
SRSF6	0.00323943	0.639289	0.331	0.227	1
TMSB10	0.00324565	-0.168433	1	0.999	1
SH3TC1	0.00327806	0.705162	0.166	0.089	1
HDAC8	0.0032915	0.644546	0.331	0.226	1
APEH	0.00330639	0.975698	0.141	0.074	1
IQCN	0.00331211	-0.679869	0.104	0.199	1
SLC37A1	0.00331448	-0.617631	0.135	0.241	1
EHMT2	0.00337709	0.937489	0.153	0.081	1
LIX1	0.00340658	-1.28123	0.043	0.12	1
STIM1	0.00340755	-0.538105	0.319	0.426	1
AIP	0.00345198	0.430005	0.485	0.353	1
CREBBP	0.00346493	-0.485791	0.362	0.462	1
SDK1	0.00346814	-1.21202	0.049	0.13	1
AL691403.1	0.00348221	-0.747437	0.123	0.227	1
MTHFD2	0.00360452	0.799172	0.153	0.081	1
RGS2	0.00361031	0.38563	0.202	0.117	1
EPS8	0.0036184	0.957283	0.123	0.059	1
TRIP4	0.00366894	0.921601	0.166	0.093	1
ZCCHC10	0.00373982	-0.693679	0.227	0.337	1
KDM1A	0.00383987	0.679694	0.209	0.124	1
GET3	0.00386155	0.640973	0.239	0.149	1
LAPTM5	0.00387966	-0.231608	0.945	0.975	1
ZNF566	0.0039304	1.19825	0.117	0.056	1
KCTD7	0.00406255	0.800436	0.19	0.111	1
RAPGEF1	0.00419297	0.446254	0.558	0.442	1
CD83	0.00419418	-0.399002	0.558	0.67	1
MRPS16	0.00421777	0.548267	0.294	0.194	1
DOCK2	0.0042365	0.388808	0.644	0.546	1
RCN2	0.00432443	-0.704703	0.245	0.349	1
CCDC47	0.00432627	0.622321	0.252	0.159	1
CD79A	0.00434538	-0.128506	0.975	0.99	1
SKAP1	0.00435491	-0.386111	0.448	0.556	1
PAGR1	0.00444224	0.652787	0.27	0.177	1
NPIPB5	0.00444345	1.01338	0.11	0.053	1
TMEM123	0.004634	-0.75977	0.313	0.402	1
NOL9	0.00464802	0.688485	0.178	0.1	1
ANXA4	0.00468566	0.6898	0.288	0.195	1
RBX1	0.00480119	0.370066	0.534	0.444	1
PYHIN1	0.00481265	1.04588	0.172	0.099	1
ZDHHC21	0.00481414	0.53043	0.337	0.232	1
NCOA7	0.0048283	0.531515	0.307	0.208	1
CLIC1	0.00483986	0.222921	0.859	0.776	1
MAPRE1	0.00484961	0.647963	0.307	0.207	1
H2AFZ	0.00487658	0.408847	0.546	0.442	1
IKBKG	0.00489853	1.06102	0.141	0.076	1
FCHSD2	0.00490428	-0.287994	0.84	0.896	1
ACOX1	0.00492316	1.15008	0.104	0.05	1
LIX1-AS1	0.00493008	-0.614259	0.331	0.447	1
PPP2R5A	0.0049379	0.432794	0.362	0.25	1
MEF2C	0.00499012	0.351714	0.92	0.844	1
RPL23A	0.00504258	0.0969578	1	0.998	1
BACH2	0.00504671	-0.244815	0.871	0.907	1
PTGES3	0.00507547	0.382799	0.669	0.578	1
GABPB1	0.00514551	-1.26315	0.141	0.228	1
SBNO2	0.00517626	0.669966	0.166	0.092	1
GNG7	0.00523127	-0.280491	0.73	0.799	1
ITM2C	0.00524737	0.974138	0.252	0.173	1
LYST	0.00525737	-0.301068	0.503	0.617	1
USP40	0.00526813	0.99918	0.141	0.076	1
GALNTL6	0.0052923	1.12031	0.147	0.08	1
AC044849.1	0.00532567	-0.749682	0.11	0.206	1
GLO1	0.00532869	-0.433679	0.331	0.434	1
LPAR6	0.00539614	-1.44119	0.055	0.13	1
CNPY3	0.0054948	0.242247	0.571	0.428	1
NNT	0.00552847	0.521737	0.239	0.15	1
JMY	0.00555367	-1.02035	0.098	0.188	1
PCBD1	0.0055617	0.99147	0.129	0.067	1
RPL15	0.00559641	-0.100647	1	1	1
CAMK1D	0.00579524	-0.323241	0.73	0.787	1
EEF1B2	0.00587173	0.15542	0.994	0.997	1
HAGH	0.00593893	0.56727	0.264	0.168	1
PDIA3	0.00594876	0.572902	0.491	0.388	1
MYO1F	0.0060893	0.861216	0.239	0.158	1
GAB1	0.00613698	-0.594138	0.184	0.296	1
PSMD1	0.00615309	0.631942	0.227	0.143	1
FCRL1	0.00620698	-0.267885	0.822	0.842	1
PACS1	0.00624081	-0.383257	0.632	0.688	1
CWC15	0.00624576	0.388644	0.38	0.266	1
SHISAL2A	0.00629604	-0.7951	0.141	0.235	1
DYNLL1	0.00632085	0.345331	0.571	0.451	1
FKBP3	0.00643119	0.632806	0.319	0.228	1
SGPP1	0.00654791	0.635263	0.264	0.175	1
PSD4	0.00656408	-1.64382	0.049	0.119	1
SNHG1	0.00658124	-1.16556	0.098	0.181	1
WAC	0.00674643	-0.421423	0.46	0.56	1
PFDN6	0.00677605	0.455519	0.27	0.174	1
METTL25	0.00678179	0.787609	0.172	0.102	1
RHBDF2	0.00681438	0.421142	0.429	0.316	1
SNHG5	0.00684077	-0.395549	0.485	0.584	1
PGK1	0.00685105	0.376651	0.534	0.415	1
SCN3A	0.00686327	-0.716652	0.086	0.175	1
TPK1	0.00692309	-0.410683	0.233	0.349	1
EPB41L4A-AS1	0.0069543	-0.54175	0.35	0.436	1
FUT8	0.00703792	0.386108	0.479	0.378	1
DAP3	0.00706964	0.516343	0.325	0.227	1
CCNH	0.0072032	-0.557415	0.35	0.456	1
PPP1R14A	0.00726755	0.751629	0.307	0.228	1
MALAT1	0.00732839	0.120803	1	1	1
NT5E	0.00733843	-1.24993	0.074	0.15	1
LINC02397	0.00744174	-0.434792	0.454	0.534	1
GIGYF1	0.00744758	-0.985421	0.074	0.151	1
SCAND1	0.00748386	0.42317	0.497	0.396	1
MANBA	0.00751149	-0.541289	0.337	0.445	1
TRANK1	0.00752453	0.67854	0.239	0.158	1
SLC39A3	0.0075958	0.895636	0.178	0.108	1
SUPT5H	0.007637	0.474163	0.294	0.198	1
CIR1	0.00770243	-0.653715	0.307	0.397	1
CNTNAP2	0.0077673	-0.860281	0.135	0.225	1
ELK3	0.00802396	0.668406	0.178	0.106	1
PSME3	0.00815561	0.956599	0.123	0.065	1
ARHGDIB	0.00829823	-0.203536	0.847	0.899	1
GNAS	0.00832205	-0.175945	0.951	0.958	1
EEF1A1	0.0083751	0.113086	1	1	1
AL450998.2	0.00837848	-1.4453	0.049	0.117	1
TMEM107	0.00847725	-1.19052	0.117	0.196	1
RYBP	0.00862424	-1.0239	0.16	0.24	1
SRSF10	0.00864329	-0.313681	0.509	0.61	1
MT-CYB	0.00870526	0.111769	1	1	1
UNC13D	0.00892939	0.757558	0.172	0.102	1
RABEP2	0.00894434	0.468656	0.429	0.324	1
GEN1	0.00895597	0.780491	0.178	0.106	1
TPST1	0.00897802	-0.925249	0.141	0.228	1
CD164	0.00906896	0.353875	0.509	0.386	1
NCOR2	0.0091717	0.714748	0.196	0.121	1
SNHG6	0.00929692	-0.274312	0.798	0.825	1
TOMM7	0.0093942	0.160483	0.963	0.954	1
PHKB	0.00947486	0.369149	0.558	0.462	1
ST3GAL1	0.00950195	-0.812738	0.196	0.287	1
MFHAS1	0.0098127	0.841424	0.135	0.076	1
HIST3H2A	0.00982011	0.925119	0.11	0.057	1
FBXO6	0.00987667	0.994692	0.11	0.057	1
YTHDC2	0.0100106	-0.829798	0.178	0.265	1
CDK11B	0.0100264	0.679205	0.196	0.124	1
FCRL5	0.0100465	0.811816	0.356	0.28	1
SULF2	0.0100906	0.63038	0.209	0.132	1
SERPINB9P1	0.0100975	-0.737646	0.11	0.196	1
MIOS	0.0101479	-0.752734	0.08	0.16	1
BTG2	0.0103294	0.523086	0.583	0.493	1
HLA-DPB1	0.0103627	0.131552	0.994	0.995	1
ING2	0.0103841	-1.10331	0.055	0.124	1
DNAJB1	0.0104931	-1.03918	0.117	0.199	1
STK4	0.0105661	-0.281319	0.687	0.75	1
CENPQ	0.0105949	0.73721	0.104	0.053	1
AC025164.1	0.0106247	0.582741	0.442	0.348	1
RO60	0.0106441	-0.8713	0.129	0.213	1
SCAPER	0.0106941	-0.609023	0.294	0.392	1
PKM	0.0107437	0.555667	0.405	0.313	1
SARAF	0.0107465	-0.184039	0.828	0.853	1
RLIM	0.0107856	0.533899	0.282	0.196	1
CHCHD3	0.01082	0.363161	0.411	0.306	1
KHDRBS2	0.0108444	-0.54749	0.497	0.565	1
ITPA	0.0108695	0.721867	0.294	0.213	1
MTOR	0.0109656	-1.2903	0.049	0.115	1
HLA-C	0.0110846	0.176673	0.975	0.965	1
CALHM6	0.0111677	-0.290823	0.534	0.62	1
MARCKS	0.01126	0.476154	0.374	0.28	1
CLIP2	0.0112725	0.991331	0.11	0.058	1
TSPAN13	0.011332	-0.653093	0.233	0.327	1
RPL9	0.0114389	0.0778812	1	0.999	1
ZNF831	0.0114507	-1.23419	0.08	0.152	1
TCEAL4	0.0115707	-1.31341	0.043	0.106	1
HLA-DRB1	0.0118056	0.19288	0.994	0.995	1
ACTR3	0.011818	0.28611	0.681	0.596	1
PTPN6	0.0118906	0.32424	0.681	0.577	1
UIMC1	0.0120616	-0.631252	0.258	0.345	1
C8orf82	0.0121651	-1.03679	0.049	0.116	1
TMED5	0.0121684	0.454914	0.325	0.23	1
DEPDC5	0.01218	0.668568	0.215	0.141	1
TXN2	0.0124183	-0.785446	0.147	0.232	1
PTPRC	0.0124633	0.22908	0.933	0.9	1
STARD7	0.0125085	0.607626	0.276	0.193	1
SWAP70	0.012554	0.229008	0.779	0.699	1
USP53	0.012569	-0.843687	0.129	0.212	1
CISD1	0.0126086	0.959194	0.153	0.093	1
RIC3	0.0126165	-0.501159	0.288	0.38	1
TRA2A	0.0126703	-0.41344	0.552	0.605	1
TFEC	0.012731	0.64251	0.209	0.135	1
ANKLE2	0.0127505	0.734484	0.202	0.13	1
RAB30	0.0128202	-0.430704	0.313	0.412	1
TP53INP1	0.0130025	-0.565316	0.227	0.32	1
AFF1	0.0131151	-0.579156	0.38	0.448	1
SFMBT1	0.0131217	-0.796018	0.227	0.314	1
EIF3M	0.0131451	-0.27563	0.491	0.593	1
CUTC	0.0131725	0.554835	0.27	0.187	1
TSTD1	0.0133143	-0.322043	0.607	0.671	1
HACD2	0.0136994	-0.689905	0.086	0.163	1
LPP	0.0137409	-0.367713	0.515	0.578	1
MTMR14	0.0137548	0.481207	0.331	0.242	1
SEC23B	0.0138757	0.847431	0.184	0.12	1
ATP6V1H	0.0139432	-0.552856	0.135	0.224	1
SCFD2	0.0140625	0.362723	0.362	0.267	1
KLF9	0.0140652	-0.779013	0.117	0.199	1
NANS	0.0141244	0.75227	0.202	0.134	1
RNF138	0.0141719	-0.482573	0.184	0.276	1
NUDT4	0.0143299	0.596746	0.264	0.186	1
MLEC	0.0144003	0.772325	0.153	0.092	1
RNH1	0.0144206	0.363353	0.485	0.37	1
YEATS2	0.0150184	0.622998	0.196	0.124	1
DYNC1H1	0.015082	0.467584	0.307	0.213	1
GOLGB1	0.0152703	-0.578292	0.202	0.284	1
PLIN3	0.0152808	0.751548	0.153	0.093	1
ATP8B1	0.0153291	0.337325	0.534	0.428	1
CD84	0.0154485	0.907387	0.141	0.082	1
PHB	0.0154561	0.328313	0.38	0.27	1
AREG	0.0155121	-1.24056	0.061	0.126	1
UACA	0.0155375	-0.842703	0.055	0.121	1
IGHA1	0.0156176	0.280873	0.405	0.309	1
RHOG	0.0156573	0.383253	0.344	0.245	1
PSME2	0.0159669	0.361806	0.46	0.359	1
VCPKMT	0.0159903	-0.737537	0.141	0.221	1
MRPL44	0.0160206	-0.855773	0.074	0.144	1
CCSER1	0.0160764	-0.566171	0.331	0.412	1
LACTB	0.0161037	-1.30848	0.086	0.152	1
WWOX	0.0161039	-0.434929	0.423	0.501	1
AC010149.1	0.0161636	-1.06208	0.067	0.134	1
TIMM10	0.0162728	0.529989	0.319	0.234	1
SCMH1	0.0162878	0.326938	0.319	0.229	1
RPS6KA5	0.0163521	-0.509324	0.356	0.445	1
FBXO34	0.0163606	-0.66095	0.19	0.268	1
PLPBP	0.0164036	0.646695	0.209	0.137	1
ARID3A	0.0164766	1.35243	0.117	0.067	1
RHOH	0.016508	-0.332535	0.656	0.713	1
PRR13	0.016539	0.408442	0.552	0.452	1
ZBTB17	0.0166202	0.968038	0.147	0.09	1
UFM1	0.0166628	-0.593441	0.19	0.282	1
TPM3	0.0167423	0.374489	0.675	0.601	1
LIMS1	0.0167694	0.620022	0.294	0.214	1
UBP1	0.01681	0.681892	0.172	0.107	1
KTN1	0.0168507	-0.433838	0.393	0.481	1
FUBP1	0.0168513	0.375843	0.411	0.312	1
SREK1IP1	0.0168916	-0.628088	0.153	0.237	1
ANKRD28	0.0169074	-0.612747	0.166	0.25	1
ARHGAP25	0.0169408	0.390302	0.485	0.388	1
PDE5A	0.0169506	-1.41802	0.043	0.1	1
TAF15	0.0170169	-0.475395	0.331	0.421	1
TRIM38	0.0170181	0.231323	0.528	0.405	1
CCPG1	0.0170895	0.567315	0.301	0.214	1
ILRUN	0.0170918	0.505165	0.344	0.255	1
CASTOR3	0.0172746	-0.931346	0.098	0.172	1
PSMC4	0.017497	0.615614	0.27	0.193	1
NDUFA3	0.0176704	0.272879	0.472	0.363	1
ZNF678	0.0177879	0.570145	0.123	0.068	1
FGD4	0.0178284	0.778744	0.147	0.089	1
LINC01004	0.0178314	-0.551153	0.245	0.335	1
FEZ2	0.0178798	1.0087	0.172	0.111	1
COL9A3	0.0179406	1.03859	0.104	0.056	1
FAM169A	0.0180651	-1.2705	0.043	0.1	1
CPT1A	0.0180766	-1.22201	0.067	0.131	1
AC005562.1	0.0180954	-1.00758	0.067	0.132	1
NUP88	0.0182174	-0.418761	0.448	0.52	1
HMG20B	0.018312	0.781931	0.135	0.079	1
KHDRBS1	0.0183243	0.280761	0.485	0.403	1
ZNF585A	0.0183736	0.461258	0.233	0.156	1
CCDC85B	0.0185674	0.30233	0.497	0.386	1
QTRT1	0.0186558	-1.05181	0.055	0.117	1
TMEM41B	0.0191426	-0.757937	0.098	0.171	1
HSD17B11	0.0191616	-0.600286	0.233	0.319	1
C7orf50	0.0191926	0.388713	0.393	0.283	1
SLC38A1	0.0192612	-0.354286	0.564	0.633	1
CTBS	0.0194272	0.568135	0.172	0.107	1
FAM114A2	0.0194375	0.925422	0.104	0.056	1
STX8	0.0194387	-0.560184	0.258	0.337	1
PHIP	0.0195032	-0.477188	0.337	0.427	1
TOX	0.0197694	1.47054	0.11	0.062	1
PAFAH1B2	0.0198759	-0.642176	0.129	0.207	1
KATNBL1	0.0199381	0.417574	0.344	0.251	1
CAPN1	0.0199733	0.571613	0.282	0.204	1
NELFA	0.0199766	-1.18028	0.049	0.107	1
BANP	0.0201943	0.490841	0.331	0.243	1
PPP4R2	0.0202632	-0.72654	0.147	0.221	1
NDE1	0.0202855	-0.789294	0.16	0.233	1
TNFRSF1B	0.0204075	0.806976	0.227	0.159	1
NUBPL	0.0204324	0.415764	0.276	0.192	1
HIST1H2AC	0.0204435	-0.457441	0.276	0.363	1
FAM49B	0.0205038	0.235845	0.755	0.621	1
AKT1	0.020646	0.802394	0.153	0.095	1
NCK2	0.0207368	-0.4522	0.485	0.557	1
LIPE-AS1	0.0209199	0.818986	0.16	0.1	1
ZNF33B	0.0209227	0.511231	0.209	0.138	1
TPP1	0.0211314	0.665489	0.184	0.119	1
C2orf49	0.0211362	-0.976627	0.061	0.124	1
DHX16	0.021526	1.15932	0.104	0.058	1
ARHGAP17	0.0215503	0.438468	0.479	0.379	1
HLA-DRA	0.0215785	0.11444	1	0.999	1
RPS27L	0.0216584	0.355518	0.546	0.439	1
VCP	0.0218487	0.308873	0.503	0.396	1
NLRC5	0.0219302	0.554451	0.258	0.181	1
LPXN	0.0220377	0.480269	0.307	0.226	1
CTC1	0.0221359	-0.438128	0.104	0.179	1
USO1	0.0222175	0.521083	0.288	0.207	1
TMEM268	0.0222545	0.715201	0.153	0.095	1
MRPL20	0.0222612	0.349164	0.442	0.343	1
NMD3	0.0223494	0.56738	0.178	0.113	1
SFSWAP	0.0224717	0.456333	0.313	0.228	1
RAB5A	0.0225026	-0.744433	0.141	0.217	1
ZBTB43	0.0225768	0.821646	0.16	0.099	1
RETREG1	0.0225784	-1.15695	0.055	0.114	1
ING1	0.0225858	0.76056	0.202	0.138	1
ZBTB32	0.0226642	1.08115	0.117	0.068	1
YME1L1	0.0227431	-0.462084	0.399	0.481	1
IRF3	0.022808	-0.850269	0.19	0.261	1
TRAM1	0.0228242	-0.474185	0.233	0.317	1
VRK2	0.0228609	0.409778	0.38	0.288	1
BMP2K	0.0229547	0.291063	0.479	0.384	1
GTF3C6	0.0232538	0.562616	0.307	0.228	1
DR1	0.0233131	0.410667	0.221	0.144	1
ILF2	0.0233597	0.432357	0.337	0.259	1
DENND4A	0.0233655	-0.283757	0.669	0.729	1
BORCS6	0.0234355	0.808262	0.166	0.108	1
AMBRA1	0.0235288	0.334766	0.38	0.283	1
CRIP1	0.0235526	0.202036	0.607	0.52	1
RPP38	0.0235774	-0.741044	0.129	0.202	1
EIPR1	0.0238625	0.569504	0.209	0.141	1
JPT1	0.0239883	0.378257	0.313	0.228	1
USP13	0.024157	0.875017	0.117	0.067	1
FAM32A	0.024238	-0.671559	0.178	0.256	1
NDRG3	0.0243102	0.782678	0.135	0.081	1
IGKC	0.0243805	0.265683	0.816	0.801	1
TSPAN31	0.0244359	0.805916	0.141	0.086	1
R3HDM4	0.0245335	0.56897	0.288	0.208	1
RCL1	0.0245561	-0.83882	0.086	0.151	1
PDIA4	0.0246157	1.04072	0.11	0.064	1
SPTBN1	0.0246518	0.568897	0.307	0.228	1
MYH9	0.0246682	-0.42582	0.417	0.487	1
RPL29	0.0246903	-0.103701	1	0.998	1
MAP2K7	0.0247146	1.05674	0.117	0.069	1
CIZ1	0.0247946	0.860554	0.11	0.062	1
AC092120.3	0.0249748	-1.26578	0.061	0.118	1
TXNDC5	0.0249831	-0.409634	0.202	0.282	1
ITPRIP	0.0250362	0.838992	0.129	0.076	1
GABARAPL2	0.025074	0.380857	0.577	0.476	1
PRPF6	0.0251413	0.507115	0.307	0.225	1
SYK	0.0251517	0.241929	0.675	0.582	1
IGF1R	0.0252008	-0.693016	0.08	0.146	1
WARS2	0.0252582	-0.690222	0.055	0.112	1
BTBD9	0.0252609	-0.416517	0.436	0.518	1
PDIA6	0.0253273	0.526699	0.387	0.314	1
NT5DC1	0.0253481	0.431531	0.35	0.272	1
SSBP2	0.0253721	-0.31781	0.509	0.598	1
UTRN	0.0253951	-0.246099	0.712	0.772	1
PDCD5	0.0254084	0.453339	0.356	0.268	1
ZNF710	0.0254287	1.11408	0.123	0.074	1
LZIC	0.0255003	0.402485	0.209	0.134	1
CHST12	0.0256914	0.494253	0.153	0.094	1
BCCIP	0.0259158	-0.889008	0.135	0.206	1
HADHA	0.0259256	0.522832	0.387	0.313	1
CASP1	0.0260066	0.659612	0.209	0.141	1
MARCH3	0.0260474	-0.441072	0.362	0.447	1
MAZ	0.0260532	0.545235	0.288	0.213	1
CDKAL1	0.0261327	-0.365196	0.368	0.461	1
TCEA1	0.0261647	0.229301	0.613	0.538	1
GLRX	0.0263134	0.583939	0.301	0.225	1
LINC02422	0.026346	-0.651234	0.166	0.245	1
TRIM23	0.0264396	-1.11962	0.055	0.112	1
PI4K2A	0.0265887	0.425986	0.16	0.099	1
WDR27	0.0267291	-0.704692	0.092	0.161	1
MTRNR2L12	0.0267581	-0.137847	0.951	0.967	1
TMLHE	0.0267644	-0.819537	0.129	0.201	1
IGHM	0.0270067	-0.20591	0.773	0.884	1
CRY1	0.0270464	-0.675993	0.129	0.2	1
PIP5K1B	0.0270966	0.482966	0.387	0.312	1
AC096733.2	0.0271186	0.800651	0.172	0.113	1
ARL4A	0.0272156	-0.588762	0.227	0.304	1
CD55	0.027373	-0.361051	0.607	0.661	1
BRD1	0.0274688	-1.14214	0.08	0.14	1
COP1	0.027603	0.279676	0.595	0.479	1
ADAT2	0.0276809	0.771819	0.104	0.058	1
EXOG	0.0277546	-0.918775	0.098	0.162	1
SH3YL1	0.0277603	-0.811633	0.061	0.12	1
SH2D3C	0.0277969	0.452156	0.258	0.187	1
WDSUB1	0.0278907	0.713907	0.135	0.082	1
CIB1	0.0279279	0.252152	0.589	0.505	1
MAP9	0.0280843	-1.12233	0.055	0.111	1
IL10RB	0.0281193	-0.732909	0.141	0.212	1
PIK3CD-AS2	0.0281534	0.869688	0.11	0.064	1
RAP1GDS1	0.0282903	-0.259575	0.374	0.463	1
STRAP	0.0285062	0.369638	0.436	0.356	1
JMJD1C	0.028518	-0.282016	0.761	0.8	1
PPA2	0.0287674	0.462889	0.319	0.242	1
GLTP	0.0291551	-0.656549	0.104	0.174	1
EMP3	0.0292984	0.184036	0.736	0.68	1
SMARCD1	0.029327	0.69247	0.178	0.117	1
GLUD1	0.0295667	-0.445223	0.147	0.228	1
AP000787.1	0.0295717	-0.671464	0.172	0.249	1
FBXO10	0.0295986	0.891738	0.135	0.082	1
LINC01781	0.0297897	-0.390252	0.166	0.253	1
DCAF13	0.0298754	-0.57434	0.067	0.127	1
TAGLN2	0.0298815	-0.226742	0.595	0.676	1
STMN3	0.0298846	-0.775909	0.098	0.164	1
CRADD	0.0300598	0.846858	0.196	0.134	1
PCMTD1	0.030137	-0.40164	0.38	0.462	1
COX6C	0.030331	0.184026	0.761	0.668	1
SERTAD2	0.0305963	0.468429	0.264	0.194	1
KPNB1	0.0306328	-0.589877	0.258	0.333	1
TUBGCP2	0.0309868	0.462407	0.209	0.142	1
TPM4	0.0310089	0.451038	0.387	0.298	1
DDX56	0.0311172	0.693334	0.117	0.068	1
RRP12	0.0312077	-0.86856	0.092	0.156	1
MFSD4B	0.0312142	-0.639248	0.129	0.197	1
VOPP1	0.0312527	0.370116	0.454	0.378	1
DIPK1A	0.0313759	0.382371	0.497	0.411	1
NUP50	0.0314593	0.59998	0.16	0.102	1
VTI1A	0.0316023	0.265877	0.546	0.44	1
KLHL5	0.0316382	0.286621	0.454	0.347	1
CHST11	0.0316922	-0.464325	0.38	0.458	1
SERPINB1	0.03181	0.530615	0.399	0.323	1
DHRS7B	0.0318744	-1.1766	0.049	0.102	1
SMIM30	0.0319234	-0.974438	0.055	0.11	1
TBCC	0.0319325	-0.636386	0.123	0.192	1
ATXN7L3B	0.0320262	-0.611059	0.16	0.232	1
DMTF1	0.0320603	-0.424242	0.202	0.276	1
SRPK1	0.0320744	0.398365	0.258	0.185	1
PRCD	0.0322162	-0.966008	0.049	0.102	1
KRCC1	0.0322162	-0.820981	0.123	0.187	1
CHP1	0.0322622	0.398668	0.147	0.09	1
LIPA	0.0323594	0.437894	0.202	0.138	1
DEF6	0.0324246	-0.591752	0.141	0.213	1
MAPKAPK5	0.0324769	0.769306	0.153	0.099	1
ATXN10	0.0326507	0.420829	0.374	0.29	1
LRRK1	0.0328385	-0.621029	0.147	0.216	1
C1orf162	0.0329628	-0.403611	0.325	0.411	1
NDUFA4	0.0333299	0.200063	0.755	0.654	1
MAML3	0.03339	-0.246622	0.11	0.18	1
ING4	0.0334571	-0.509647	0.135	0.206	1
SNTB1	0.0335054	0.524682	0.19	0.127	1
URI1	0.0335736	-0.458739	0.337	0.414	1
MORF4L1	0.0337181	0.340562	0.724	0.641	1
PDCL3	0.0337953	0.671074	0.147	0.094	1
RPS29	0.0338168	0.0684263	0.994	0.998	1
WDR46	0.0339961	0.681539	0.196	0.137	1
WNK1	0.0340063	0.344938	0.466	0.359	1
B4GALT4	0.0341072	0.520664	0.16	0.102	1
CASK	0.0341275	-0.619483	0.202	0.275	1
FAM133B	0.0341291	-0.348456	0.307	0.404	1
TMEM131L	0.0341599	-0.306216	0.638	0.691	1
ADAP2	0.0341709	0.533501	0.11	0.063	1
TLE5	0.0342484	-0.27716	0.718	0.771	1
MLH1	0.0343514	-0.948194	0.123	0.185	1
PLXNC1	0.0343823	0.759961	0.233	0.168	1
OMA1	0.0345762	0.806426	0.153	0.099	1
JAK1	0.0346225	-0.296978	0.718	0.731	1
BTN3A2	0.0347031	-0.727361	0.196	0.264	1
RPL32	0.034759	-0.0784966	1	1	1
GSDMD	0.0348098	0.616925	0.245	0.185	1
ADRM1	0.034831	0.416288	0.307	0.236	1
PIP4K2A	0.0350159	0.396051	0.472	0.393	1
POLD4	0.0350297	-0.305472	0.626	0.663	1
DHX40	0.0350966	-0.913365	0.08	0.139	1
TRAPPC1	0.0351514	0.360403	0.552	0.485	1
ACP5	0.0352229	0.537756	0.227	0.161	1
TNFRSF14	0.035402	-0.501721	0.337	0.401	1
ADK	0.0354455	-0.194154	0.773	0.857	1
STK38L	0.0354704	0.504077	0.166	0.107	1
SKI	0.0354704	-1.07729	0.067	0.122	1
LINC01215	0.0354959	-0.688043	0.11	0.175	1
TOMM22	0.0356989	0.489618	0.319	0.248	1
HSPA8	0.0357703	0.173428	0.706	0.663	1
OTUD5	0.0358626	-0.476677	0.141	0.216	1
GCNT2	0.0359882	0.641283	0.221	0.159	1
PIK3CD	0.0359896	0.492563	0.35	0.289	1
HLA-DQA1	0.0360067	0.151335	0.975	0.963	1
SNRPF	0.0360543	0.316958	0.491	0.412	1
CPSF7	0.0360748	-0.411137	0.098	0.163	1
HECTD4	0.0361943	-0.519375	0.239	0.319	1
AUH	0.0362177	0.443729	0.252	0.185	1
PRORP	0.036282	0.461916	0.221	0.154	1
HK1	0.0363225	0.457056	0.221	0.155	1
FCGRT	0.036323	-0.893327	0.104	0.166	1
SAMD9	0.0364402	-0.697567	0.141	0.208	1
BTG3	0.0364528	0.619535	0.16	0.104	1
TMEM223	0.0364598	-1.06822	0.074	0.128	1
SETD7	0.0365182	-1.3133	0.055	0.106	1
ASXL2	0.0365641	0.59128	0.282	0.208	1
SERPINB9	0.0365721	-0.433969	0.27	0.348	1
SNX17	0.0365865	0.369797	0.368	0.297	1
EIF1B	0.0366619	-0.408823	0.38	0.455	1
SAMD12	0.0367311	0.622538	0.135	0.084	1
VPS54	0.0367332	0.357901	0.196	0.133	1
AGPS	0.0367475	0.652614	0.147	0.095	1
RAPGEF2	0.0368239	-0.775969	0.153	0.222	1
AKAP9	0.0368398	0.301267	0.546	0.469	1
SNHG25	0.0368639	0.450127	0.288	0.212	1
RAB4A	0.037062	0.487936	0.233	0.166	1
SLC38A2	0.0371325	-0.426571	0.337	0.428	1
PHF1	0.0373895	0.403261	0.313	0.233	1
LEMD2	0.0374698	0.459393	0.123	0.073	1
FMC1	0.0375526	-0.555587	0.11	0.178	1
COX17	0.0377608	0.30899	0.417	0.33	1
SF3B6	0.0379726	0.221612	0.528	0.424	1
PAF1	0.0381373	0.559948	0.135	0.083	1
TAPT1	0.0381414	-0.390441	0.337	0.422	1
KATNAL1	0.0381662	-0.883029	0.08	0.139	1
TSPO	0.0381665	-0.413645	0.344	0.421	1
FBXL5	0.0382599	0.41632	0.294	0.22	1
CBWD5	0.0382638	0.518454	0.215	0.149	1
ARHGEF18	0.0382961	-0.32114	0.485	0.548	1
CBX5	0.0386382	0.452099	0.239	0.172	1
ACTL6A	0.0386686	0.621031	0.153	0.1	1
TAPT1-AS1	0.0387953	-0.437834	0.141	0.211	1
CREB1	0.0388715	0.379412	0.571	0.499	1
DAPP1	0.0391325	0.319381	0.546	0.448	1
SLC25A33	0.0393212	-0.570795	0.129	0.192	1
EBNA1BP2	0.0393575	0.667157	0.178	0.12	1
ARHGEF2	0.0395515	0.424281	0.27	0.197	1
AC083798.2	0.0396211	0.680312	0.141	0.09	1
ODR4	0.0396996	0.86306	0.172	0.118	1
ZNF644	0.0397448	-0.438504	0.442	0.508	1
LMAN1	0.0398191	0.614015	0.19	0.131	1
TBC1D20	0.0399598	-0.920414	0.055	0.107	1
MARCKSL1	0.04003	-0.31159	0.196	0.29	1
INO80	0.0400866	-0.478275	0.233	0.307	1
WDR89	0.0401636	-0.72122	0.055	0.106	1
AXIN1	0.0403918	0.889814	0.153	0.101	1
TAF8	0.0404354	0.939309	0.141	0.093	1
NME2	0.0404845	0.211104	0.859	0.81	1
NDUFA8	0.0406078	0.481759	0.184	0.124	1
LGALS1	0.0406431	0.553014	0.325	0.246	1
LAMTOR5	0.0407144	0.306762	0.644	0.543	1
ACSL4	0.0407931	0.412564	0.202	0.139	1
COA5	0.0408073	-0.911257	0.08	0.136	1
CMSS1	0.0412204	-0.461733	0.233	0.31	1
STK17A	0.0412864	-0.342853	0.62	0.645	1
HNRNPC	0.0413089	-0.201797	0.644	0.715	1
PRAG1	0.0415364	0.733347	0.227	0.167	1
MT-ND5	0.0415538	0.175938	0.988	0.984	1
EFCAB13	0.0415832	0.488816	0.258	0.191	1
TMEM219	0.0416946	0.410802	0.38	0.304	1
STIM2	0.041698	-0.40796	0.503	0.542	1
RUNX1	0.0417469	0.349477	0.497	0.41	1
TCP11L2	0.0417858	-0.584637	0.172	0.241	1
RNF121	0.0419506	0.586778	0.123	0.075	1
RBM25	0.0420948	-0.357706	0.411	0.487	1
QRICH1	0.0421214	0.670228	0.258	0.191	1
CLPTM1	0.0421522	0.596743	0.19	0.132	1
ADCY7	0.0421925	0.667949	0.153	0.101	1
MED13	0.04227	-0.541968	0.245	0.314	1
MIR4435-2HG	0.0423122	-1.02192	0.123	0.181	1
HMGCS1	0.0425469	-0.916744	0.129	0.188	1
DCAF6	0.0425927	0.528559	0.252	0.191	1
TMEM127	0.0426496	0.543663	0.11	0.065	1
MT-CO1	0.0426888	0.099409	1	1	1
ATP5MPL	0.0426956	-0.315612	0.436	0.508	1
RAB8A	0.0427908	0.424412	0.356	0.275	1
TECPR1	0.0428321	0.75098	0.129	0.081	1
AC092652.1	0.0428331	-0.966607	0.055	0.106	1
GDI2	0.0429394	0.246985	0.65	0.574	1
BTN2A2	0.0431396	0.531466	0.196	0.136	1
CDC42BPB	0.0431815	0.641645	0.117	0.071	1
RPS27A	0.0432845	0.0529865	0.994	0.998	1
AC022182.1	0.0435267	-0.716019	0.141	0.206	1
EP400	0.0436256	-0.549424	0.147	0.219	1
TTC17	0.0436667	0.324225	0.534	0.439	1
FBRSL1	0.0439419	0.476303	0.209	0.145	1
SCARB2	0.0440843	0.828168	0.129	0.082	1
ZEB2	0.0441023	0.384727	0.607	0.531	1
KLF3	0.044117	-0.438373	0.239	0.317	1
TMEM243	0.044243	-0.306415	0.607	0.651	1
NBEA	0.0443747	-0.842666	0.098	0.156	1
ST3GAL5	0.0444817	0.600479	0.209	0.15	1
GMIP	0.0445021	0.611937	0.172	0.117	1
ZNF800	0.0447621	0.315109	0.282	0.21	1
PCDH9	0.0449011	-0.270904	0.294	0.384	1
AP1S1	0.0449405	0.779577	0.129	0.082	1
CDK14	0.0449744	0.352012	0.675	0.635	1
NUB1	0.0451016	0.427751	0.344	0.266	1
AL161725.1	0.0452672	-0.776608	0.086	0.142	1
BTBD7	0.045355	0.553493	0.245	0.185	1
NBR1	0.0455039	0.60574	0.16	0.108	1
NDUFB3	0.0455183	0.385573	0.374	0.301	1
PSMD14	0.0456475	0.398269	0.233	0.167	1
RHOC	0.0458869	1.16071	0.129	0.084	1
CHD4	0.046039	-0.463693	0.215	0.291	1
CUL3	0.0461089	-0.412752	0.558	0.605	1
PREPL	0.046181	-1.10688	0.055	0.103	1
CHMP5	0.0462272	-0.562819	0.153	0.222	1
GLYR1	0.04629	0.508273	0.27	0.2	1
VRK1	0.0463398	-0.655562	0.147	0.211	1
MRPL58	0.0466251	0.526992	0.166	0.11	1
RASSF5	0.0467599	0.493986	0.209	0.146	1
IGHA2	0.0467848	0.331902	0.153	0.102	1
SAT2	0.0468158	0.39347	0.301	0.234	1
ARHGAP24	0.0468718	0.318866	0.871	0.824	1
ZNF91	0.0469506	-0.501188	0.172	0.244	1
EIF4G2	0.0470467	0.272358	0.528	0.446	1
MTRF1	0.0471401	0.729595	0.11	0.067	1
DDX39A	0.0471437	-0.366522	0.313	0.381	1
PRELID3B	0.0471678	-0.882941	0.067	0.12	1
NF1	0.0471727	-0.941979	0.117	0.174	1
ZNF140	0.0472057	0.557287	0.104	0.061	1
HIPK1	0.0472295	-0.716739	0.11	0.171	1
GTF2F1	0.0473661	-0.824406	0.092	0.148	1
MAP4K1	0.0474991	0.660098	0.227	0.174	1
EPB41L2	0.0476107	-0.780633	0.129	0.191	1
THOC6	0.0476788	0.647291	0.11	0.067	1
HLA-DPA1	0.0477087	0.149107	0.982	0.995	1
SSPN	0.0478904	0.553332	0.184	0.126	1
COPS7B	0.0480171	0.557299	0.117	0.072	1
MPP6	0.048204	0.628901	0.331	0.263	1
PIGU	0.0483383	0.764018	0.123	0.076	1
MBNL2	0.0486822	-0.499284	0.294	0.367	1
SLC25A26	0.0492026	-0.280933	0.178	0.247	1
AFG3L2	0.0492309	-0.643175	0.067	0.121	1
SENP2	0.0492793	-0.589413	0.239	0.303	1
PDE7A	0.0492963	-0.29617	0.62	0.66	1
CCDC141	0.0494747	0.601104	0.172	0.117	1
ZNF639	0.0494875	-0.921615	0.067	0.119	1
TMEM208	0.0495182	0.411078	0.227	0.157	1
SBF2	0.0495622	-0.548526	0.202	0.272	1
SERP1	0.0497584	-0.247883	0.656	0.71	1
PPP2CB	0.0500842	0.702841	0.11	0.068	1
TM9SF2	0.0503109	0.380067	0.362	0.287	1
MRFAP1	0.0503291	-0.446148	0.288	0.355	1
MT-ND4L	0.0505517	-0.219513	0.755	0.826	1
SMARCC2	0.0508782	-0.958161	0.08	0.132	1
OSTC	0.0509699	-0.500075	0.202	0.272	1
JAM3	0.0510064	-1.07199	0.055	0.102	1
ELL	0.0510083	0.515096	0.123	0.076	1
ABCG1	0.0510422	-0.418506	0.11	0.173	1
CIAO1	0.0510876	-0.433237	0.16	0.234	1
MARCH5	0.0510984	-0.662419	0.11	0.17	1
ANKS1A	0.0511043	0.661475	0.141	0.092	1
DNAJC15	0.0511776	-0.297126	0.442	0.489	1
DIAPH1	0.0513492	0.490293	0.294	0.235	1
DDX27	0.0514494	0.432162	0.344	0.276	1
GADD45B	0.0514941	-0.550991	0.239	0.311	1
RB1CC1	0.0516066	-0.603727	0.264	0.323	1
MS4A1	0.051646	0.234814	0.945	0.917	1
PSMB6	0.0517137	0.2424	0.442	0.351	1
ADPRM	0.051787	-0.860796	0.055	0.104	1
RPS27	0.0519952	0.0602499	1	1	1
MAU2	0.0520194	-0.616062	0.08	0.135	1
MCCC1	0.0521485	0.558997	0.16	0.107	1
NSD3	0.0521653	-0.294741	0.589	0.641	1
ZMAT2	0.052218	0.398816	0.258	0.192	1
HERC1	0.0522374	-0.31231	0.472	0.544	1
PTPN2	0.0522503	0.376383	0.479	0.406	1
TMF1	0.0524087	-0.553059	0.252	0.31	1
C1orf112	0.0524921	-0.901383	0.061	0.111	1
MRPS7	0.0526964	0.498025	0.239	0.175	1
XRN1	0.0527648	0.276328	0.466	0.372	1
TLE4	0.0528377	-0.560271	0.294	0.362	1
CFDP1	0.0529166	0.475696	0.307	0.24	1
UFD1	0.0531474	-0.594422	0.129	0.193	1
STRBP	0.0535465	-0.146005	0.638	0.678	1
ANKRD11	0.0536868	-0.212878	0.613	0.652	1
NFKB2	0.0537369	0.499141	0.245	0.181	1
TRMT10B	0.0537983	-0.887764	0.104	0.158	1
PTPN1	0.0541532	-0.417222	0.521	0.556	1
ADI1	0.0541916	0.234075	0.245	0.172	1
AHSA1	0.0541956	0.369234	0.282	0.213	1
AK2	0.054324	0.760666	0.172	0.121	1
IGHG4	0.0543946	0.498072	0.117	0.073	1
KMT2B	0.0544868	-0.599303	0.067	0.12	1
LINC01619	0.05469	-0.538818	0.583	0.596	1
SMU1	0.0547886	0.377521	0.258	0.189	1
ATP5PD	0.0547979	0.286603	0.454	0.372	1
MRM2	0.0548056	0.594206	0.178	0.124	1
THUMPD2	0.0548635	0.396699	0.215	0.153	1
ANKRD13A	0.05487	-0.482711	0.196	0.265	1
SLC38A9	0.0550632	0.372709	0.202	0.142	1
AC011933.4	0.0551309	-0.37849	0.184	0.256	1
QTRT2	0.0558612	-0.972994	0.067	0.117	1
KCNAB2	0.0566173	0.518196	0.19	0.135	1
RPL10A	0.0567243	0.0730225	0.994	0.999	1
SAT1	0.0568896	0.225852	0.791	0.694	1
NLRP1	0.0570091	-0.541355	0.245	0.311	1
ARID2	0.0573177	-0.604825	0.264	0.323	1
RLF	0.0573601	-0.427484	0.325	0.391	1
RPL21	0.0574961	-0.0836719	1	0.999	1
CD99	0.057608	0.322784	0.442	0.36	1
GPR160	0.0576625	-0.460803	0.153	0.23	1
LTN1	0.0577462	0.752248	0.178	0.125	1
STRN3	0.0578525	-0.37837	0.209	0.278	1
PHKG2	0.0582113	0.707303	0.104	0.063	1
WASHC2C	0.0582495	0.556183	0.166	0.114	1
PCGF5	0.0583449	-0.187713	0.368	0.433	1
TFRC	0.0583529	0.58089	0.233	0.174	1
C2orf81	0.0584277	0.543573	0.172	0.119	1
SMARCA5	0.0587468	0.363094	0.399	0.326	1
RAB12	0.0588261	0.581797	0.16	0.109	1
MIR29B2CHG	0.0590382	-0.718703	0.141	0.2	1
POLH	0.0591696	0.947867	0.117	0.075	1
BTLA	0.0593905	-0.280514	0.405	0.48	1
KCNH8	0.0593995	-0.409697	0.202	0.274	1
EXOC7	0.0594872	0.538358	0.16	0.108	1
CA5B	0.05962	-0.394521	0.215	0.287	1
SPATA1	0.0596215	0.678721	0.117	0.074	1
CXorf21	0.0602197	0.538374	0.19	0.136	1
WASHC5	0.0603303	0.541608	0.153	0.103	1
PCAT1	0.0603916	-0.55356	0.055	0.104	1
SBDS	0.0605886	-0.517296	0.233	0.301	1
LYSMD2	0.0605989	0.33679	0.294	0.222	1
GEMIN7	0.0606381	0.559024	0.117	0.073	1
MIR155HG	0.0608031	1.16701	0.123	0.079	1
FBXO28	0.0608089	-0.686534	0.16	0.218	1
SEC62	0.0610561	-0.21016	0.84	0.809	1
EVI2B	0.0611297	-0.197089	0.724	0.73	1
HSD17B10	0.0611974	0.369898	0.264	0.196	1
VPS53	0.0613949	0.340247	0.276	0.211	1
OGDH	0.0615247	0.264588	0.288	0.216	1
ZNF236	0.0615341	0.42732	0.196	0.137	1
SUZ12	0.0615342	-0.587243	0.258	0.317	1
EEF2	0.0616045	0.155262	0.914	0.907	1
PIK3AP1	0.0619615	0.360316	0.436	0.358	1
MICAL3	0.0619854	-0.391362	0.319	0.391	1
CCNC	0.0622462	-0.671863	0.166	0.227	1
MRPL41	0.0625153	0.380719	0.294	0.224	1
CLIP1	0.0626404	0.473688	0.252	0.193	1
AC010642.2	0.0627516	0.614849	0.117	0.074	1
PPIG	0.0628798	-0.340178	0.429	0.48	1
SELENOH	0.0628991	-0.231321	0.663	0.698	1
SELENOK	0.0633733	-0.361315	0.325	0.394	1
REPS1	0.0634553	-0.761252	0.123	0.178	1
NDUFV1	0.0638732	0.320686	0.325	0.255	1
PSMA2	0.064161	0.211881	0.515	0.435	1
ST8SIA4	0.0641734	0.33536	0.368	0.298	1
RASGRP1	0.0642104	0.484922	0.215	0.155	1
GIMAP2	0.0642143	0.94722	0.104	0.066	1
ERCC8	0.0642186	0.914209	0.11	0.07	1
BRWD3	0.0645741	0.326522	0.215	0.151	1
RNF135	0.0646086	0.538557	0.147	0.098	1
CALM2	0.0646897	0.167002	0.834	0.78	1
CINP	0.0650758	0.899091	0.123	0.081	1
CNOT8	0.0651744	-0.565222	0.153	0.215	1
ANKRD13D	0.0651895	0.529861	0.258	0.201	1
PKN1	0.0654232	0.419269	0.313	0.25	1
RTN4IP1	0.0654545	0.781804	0.11	0.071	1
PXK	0.0657935	0.284137	0.423	0.346	1
BST2	0.0658005	0.338169	0.485	0.409	1
QKI	0.0658735	0.406431	0.448	0.384	1
RPL24	0.0659174	-0.0894786	0.994	0.996	1
KIAA0100	0.0663434	0.493046	0.135	0.089	1
NADK	0.0664442	0.55641	0.147	0.099	1
ARL11	0.0665906	0.619952	0.166	0.115	1
SDR39U1	0.0665986	0.661972	0.135	0.09	1
PRKRA	0.0666067	0.381293	0.227	0.165	1
ZNF511	0.0667378	0.387988	0.209	0.15	1
SAMD4A	0.0670018	-0.800599	0.074	0.123	1
TNFAIP3	0.0671036	-0.386869	0.092	0.148	1
XPO4	0.0671634	-0.559501	0.233	0.294	1
DNAJA1	0.0673246	0.174072	0.571	0.492	1
AC012368.1	0.0673935	-0.732288	0.061	0.108	1
ACSF3	0.0677034	-0.828663	0.086	0.136	1
ZNF107	0.0678072	-0.541429	0.288	0.344	1
RIC1	0.0678755	-0.330492	0.387	0.446	1
NDUFA1	0.0681661	0.206371	0.601	0.507	1
AL589693.1	0.0682192	-0.49955	0.135	0.19	1
ERI3	0.0682289	0.471914	0.178	0.125	1
CDC37	0.0682448	0.281126	0.38	0.309	1
GCC2	0.0682476	-0.22686	0.356	0.432	1
RARA	0.068275	0.388558	0.153	0.102	1
CPED1	0.0683498	0.558797	0.368	0.302	1
GLIPR2	0.0685028	0.641205	0.141	0.096	1
DDIT3	0.068553	-0.614654	0.098	0.152	1
FGGY	0.0685628	-0.935664	0.123	0.176	1
SNRK	0.0686215	-0.404113	0.153	0.208	1
XRCC4	0.0688076	1.02237	0.141	0.097	1
RPS21	0.0689165	0.0816723	1	1	1
UTP14A	0.0691953	0.706271	0.123	0.079	1
DUS1L	0.06924	0.518875	0.221	0.165	1
TBRG1	0.0693713	-0.427546	0.27	0.34	1
LINC01684	0.069378	0.328593	0.153	0.104	1
AC242426.2	0.0694644	0.674622	0.129	0.086	1
ID3	0.0695994	-0.425994	0.239	0.303	1
ACSS1	0.0698125	-0.736091	0.104	0.158	1
INTS6L	0.0699225	0.514802	0.178	0.124	1
CLEC2B	0.0699253	-0.431618	0.282	0.351	1
MAPK14	0.0700143	0.440462	0.27	0.21	1
PPP6R3	0.0700275	-0.330871	0.46	0.51	1
CXorf38	0.0701788	-0.501384	0.123	0.182	1
TCF4	0.07056	0.279938	0.54	0.48	1
RAD23B	0.0705676	0.292824	0.337	0.265	1
DIPK2A	0.0707306	-0.614308	0.061	0.108	1
ZNRD2	0.0707365	-0.632203	0.098	0.152	1
DNM2	0.0709772	0.387625	0.301	0.239	1
CKMT2-AS1	0.0710254	0.693579	0.11	0.07	1
CCNK	0.0711179	0.425805	0.252	0.19	1
EMC10	0.0711217	0.534344	0.27	0.211	1
BET1	0.071235	-0.418618	0.098	0.154	1
IL6ST	0.0713224	-0.78582	0.129	0.185	1
CMC2	0.0713492	0.630022	0.221	0.163	1
EGLN2	0.071503	0.329501	0.337	0.265	1
AL512603.2	0.0716256	-0.645961	0.08	0.131	1
AMDHD2	0.0720833	0.448407	0.129	0.083	1
AGTPBP1	0.0721114	0.332373	0.325	0.263	1
SPPL2A	0.0721642	-0.218514	0.202	0.269	1
GBE1	0.072168	0.690481	0.184	0.136	1
SDCCAG8	0.0721732	0.262358	0.368	0.29	1
TMEM248	0.0722474	0.415217	0.337	0.273	1
LPGAT1	0.0727772	0.452759	0.35	0.281	1
STK17B	0.072824	-0.114074	0.834	0.852	1
ISCU	0.0728301	0.240596	0.632	0.568	1
DDX6	0.0728657	-0.2569	0.485	0.541	1
PIK3IP1-AS1	0.0729411	-0.758092	0.067	0.114	1
CHURC1	0.0731414	-0.277507	0.411	0.476	1
ADNP2	0.0731427	-0.925713	0.067	0.113	1
MRPL17	0.0731485	0.618997	0.129	0.085	1
ASNSD1	0.0734273	0.55387	0.117	0.075	1
DENR	0.0734532	0.307693	0.344	0.275	1
CERS5	0.0735016	0.61064	0.19	0.141	1
LYZ	0.073597	-0.281554	0.258	0.314	1
SMIM29	0.0736661	0.493095	0.172	0.121	1
GNAI3	0.0737553	0.373785	0.356	0.3	1
SP4	0.0737973	0.400487	0.221	0.163	1
HELZ	0.0741221	-0.381468	0.252	0.315	1
AP001011.1	0.0742629	-0.183308	0.466	0.562	1
TPST2	0.0743016	0.573273	0.153	0.104	1
AASDHPPT	0.0745231	-0.854792	0.098	0.146	1
FOSB	0.0745408	-0.470401	0.472	0.512	1
PPP1CB	0.0746208	-0.311995	0.288	0.359	1
LINC-PINT	0.075031	-0.316497	0.35	0.414	1
TPCN1	0.0752426	-0.631351	0.061	0.107	1
NAA38	0.0753163	0.332027	0.411	0.332	1
MRPL11	0.0753286	0.41143	0.325	0.262	1
FAM177A1	0.075468	-0.427322	0.147	0.208	1
AC093010.2	0.0756829	0.623913	0.11	0.071	1
PPFIBP2	0.0757661	0.551006	0.123	0.079	1
ZNF766	0.0758326	0.336479	0.264	0.198	1
POLE3	0.0759891	0.582948	0.178	0.129	1
XRCC6	0.0760097	0.258442	0.564	0.463	1
GSTP1	0.0760818	0.285142	0.442	0.388	1
STK10	0.0762931	0.422681	0.411	0.354	1
RPS9	0.0763249	0.060496	1	0.998	1
LINC01138	0.0764256	-0.669214	0.202	0.253	1
TRAK1	0.0765189	-0.205305	0.503	0.559	1
NFATC2	0.0765303	0.387413	0.258	0.193	1
MDH2	0.076672	-0.353224	0.282	0.344	1
PPP2R5E	0.0768353	0.248091	0.374	0.305	1
RNF19A	0.0769568	0.262309	0.491	0.412	1
UBN2	0.0772306	-0.571639	0.061	0.107	1
SEH1L	0.077464	0.395607	0.153	0.103	1
POLR1D	0.0775468	-0.314818	0.429	0.481	1
MAGOHB	0.0775667	0.65424	0.172	0.125	1
HMGN4	0.0776102	0.359897	0.35	0.279	1
EMC2	0.0778809	0.49552	0.196	0.143	1
AC021678.2	0.0781756	0.793129	0.215	0.163	1
CASD1	0.079302	-0.516093	0.141	0.196	1
ZNF699	0.0793925	0.690869	0.117	0.076	1
TMEM251	0.079414	-0.799592	0.061	0.105	1
HLA-A	0.0794269	0.102673	0.975	0.959	1
MED30	0.079696	-0.429079	0.196	0.253	1
DTX1	0.079776	0.854769	0.123	0.082	1
G6PD	0.079885	0.780902	0.129	0.088	1
CAPN7	0.0799051	-0.424055	0.294	0.353	1
TSSC4	0.0800219	0.437665	0.215	0.157	1
NCF1	0.080033	-0.223304	0.73	0.74	1
ACAA2	0.0801072	-0.665824	0.092	0.141	1
PAWR	0.0802301	-0.486527	0.19	0.253	1
BANF1	0.0802386	0.323782	0.374	0.309	1
PGAM1	0.0802589	-0.399034	0.172	0.229	1
RBSN	0.0803177	-0.647719	0.092	0.141	1
SLC3A2	0.0803347	0.394125	0.245	0.185	1
RAD18	0.0807868	0.677335	0.11	0.071	1
VPS37A	0.0812544	-0.468935	0.061	0.107	1
SCAI	0.0813092	-0.279383	0.153	0.219	1
C4orf48	0.0814189	0.381948	0.239	0.182	1
ALOX5	0.081537	0.424058	0.411	0.359	1
ZBED5	0.0815748	-0.447602	0.092	0.145	1
IDH3A	0.0816029	0.605386	0.178	0.127	1
KYAT3	0.0819292	0.540364	0.147	0.101	1
UQCRH	0.0819942	0.201519	0.81	0.757	1
FAM120B	0.0820003	0.423366	0.276	0.217	1
H2AFV	0.0821537	0.33955	0.393	0.325	1
ATR	0.082216	0.133772	0.411	0.315	1
CREB3L2	0.0825369	-0.695217	0.117	0.168	1
SSR1	0.0827575	0.482541	0.239	0.183	1
PRRC2C	0.0828766	-0.248015	0.632	0.653	1
HS2ST1	0.0830502	-0.292071	0.16	0.227	1
TAOK3	0.0832269	0.274806	0.62	0.552	1
COPS8	0.0832355	-0.574871	0.178	0.231	1
OSBPL10-AS1	0.0832398	0.578717	0.141	0.097	1
AKAP13	0.0832496	-0.102849	0.779	0.823	1
CCDC88C	0.083319	-0.230404	0.337	0.413	1
RABGEF1	0.0833821	0.185965	0.503	0.436	1
NKAP	0.0834043	-0.439432	0.153	0.215	1
C12orf42	0.0834553	-0.489246	0.282	0.34	1
CWC27	0.0836346	-0.55186	0.141	0.198	1
HCST	0.0838408	0.56443	0.209	0.156	1
MRPL34	0.0838982	0.309406	0.344	0.269	1
TAF3	0.0840437	-0.650476	0.233	0.288	1
ACACA	0.0841705	0.56552	0.184	0.136	1
SERINC5	0.0841718	-0.597272	0.08	0.127	1
SIRT7	0.0842372	-0.384587	0.153	0.21	1
HIP1R	0.0843139	-0.42764	0.245	0.309	1
GOLGA2	0.0844996	0.401542	0.11	0.071	1
HERPUD1	0.0846479	0.432011	0.583	0.534	1
VPS13B	0.0846658	-0.202352	0.503	0.555	1
DHX38	0.0851002	-0.737325	0.067	0.112	1
FNTA	0.0851498	0.207483	0.417	0.328	1
KLF7	0.0853775	-0.604445	0.147	0.202	1
PPP1R10	0.0853897	0.336446	0.479	0.417	1
ARL6IP1	0.0854888	-0.40032	0.264	0.322	1
PNRC1	0.0858328	-0.189717	0.81	0.807	1
TNK2	0.0858425	0.437053	0.135	0.091	1
MCCC2	0.0859683	-0.373053	0.086	0.135	1
UBR5-AS1	0.0860582	-0.700296	0.123	0.173	1
CLECL1	0.0862416	0.446632	0.27	0.215	1
DTNB	0.0864407	-0.680018	0.16	0.212	1
PRPSAP1	0.0864552	-0.854318	0.067	0.11	1
RAB4B	0.0864642	0.247255	0.282	0.212	1
RHBDD1	0.0867141	-0.534834	0.325	0.377	1
DDX46	0.0867356	0.265565	0.466	0.386	1
PSMD9	0.0869943	0.384426	0.307	0.241	1
ENOX2	0.0870361	0.444171	0.19	0.141	1
THAP3	0.0871549	0.780807	0.117	0.078	1
TUT7	0.0871985	0.332242	0.307	0.243	1
COBLL1	0.0875387	-0.410239	0.454	0.502	1
TBC1D9	0.0878657	0.361259	0.399	0.323	1
TBRG4	0.0881048	0.794585	0.123	0.084	1
POLR2G	0.0881561	-0.363572	0.19	0.254	1
MED27	0.088709	0.337985	0.215	0.159	1
SPATS2	0.0887624	0.916818	0.135	0.095	1
EEA1	0.0888476	0.219309	0.307	0.237	1
AL035071.2	0.0890066	0.733378	0.11	0.072	1
PTPRK	0.0891571	-0.391401	0.239	0.304	1
MAPK3	0.0892169	0.898447	0.117	0.078	1
VBP1	0.0893151	0.339706	0.209	0.155	1
CYP2R1	0.0893996	-0.592197	0.074	0.12	1
PCED1B-AS1	0.0894284	0.227892	0.448	0.368	1
DHRS4L2	0.0895188	0.519673	0.135	0.093	1
MHENCR	0.0895285	-0.445209	0.153	0.208	1
NOL7	0.0896215	0.236952	0.521	0.453	1
S100A11	0.0896927	0.520931	0.337	0.267	1
MAML2	0.0899164	-0.0721429	0.448	0.547	1
SPCS2	0.0900188	0.247281	0.65	0.592	1
CBR4	0.0902275	0.440461	0.209	0.159	1
CD52	0.0905336	-0.0707084	1	0.996	1
KLHDC3	0.0906249	0.540505	0.166	0.12	1
MFSD6	0.0907653	0.282037	0.178	0.126	1
BCAS4	0.0908107	-0.269855	0.313	0.38	1
CCDC137	0.0908806	-0.50963	0.092	0.142	1
DDX39B	0.0909667	-0.223776	0.319	0.373	1
EIF2A	0.0910608	-0.418718	0.233	0.283	1
ASH1L	0.0911214	-0.24122	0.571	0.608	1
SMCHD1	0.0911513	-0.198533	0.853	0.859	1
HBP1	0.0914801	-0.394021	0.264	0.324	1
VAV3	0.0916453	-0.225821	0.534	0.607	1
BSDC1	0.0917795	-0.53147	0.147	0.202	1
TNS3	0.0919322	-0.629538	0.11	0.162	1
AP5Z1	0.0919406	0.863719	0.141	0.1	1
UBA6-AS1	0.0921277	-0.819071	0.074	0.118	1
DROSHA	0.0922497	0.598602	0.123	0.082	1
IGHG1	0.0923294	0.352452	0.209	0.155	1
PCMT1	0.0923398	0.357039	0.319	0.252	1
EDEM2	0.0923573	-0.338607	0.074	0.122	1
DUSP2	0.0924737	0.618298	0.196	0.149	1
ZC3H14	0.092689	-0.712856	0.092	0.139	1
HUS1	0.0927552	0.554324	0.117	0.077	1
AC018362.1	0.0929996	0.502434	0.172	0.122	1
SYTL1	0.0930103	0.40254	0.325	0.269	1
ANTKMT	0.0931582	0.375317	0.282	0.223	1
RPL38	0.0933003	0.0785407	0.994	0.991	1
SKP1	0.0935796	0.155826	0.736	0.704	1
TYK2	0.0936553	0.734541	0.117	0.078	1
AUP1	0.0937025	0.323389	0.252	0.193	1
HACD3	0.0937817	-0.872945	0.067	0.109	1
JAGN1	0.0938272	-0.365721	0.153	0.209	1
MAP1LC3B	0.0938365	0.188701	0.552	0.461	1
HNRNPUL1	0.0939448	-0.551948	0.227	0.279	1
OSBP	0.0940255	-0.656474	0.104	0.151	1
SKIL	0.0941962	-0.314693	0.19	0.25	1
ERAP2	0.094231	-0.545853	0.147	0.203	1
ZNF146	0.0944935	-0.557234	0.129	0.182	1
SLC6A16	0.0945228	0.307688	0.129	0.085	1
SNHG32	0.094801	-0.228433	0.693	0.714	1
LARGE1	0.0949392	-0.185685	0.454	0.554	1
PDZD8	0.0951863	0.408285	0.147	0.102	1
ZNF559	0.0952329	0.727447	0.117	0.077	1
CDC37L1	0.0952349	0.590188	0.123	0.082	1
SARS	0.0956077	0.298194	0.288	0.227	1
CTSZ	0.0958264	0.234476	0.552	0.485	1
IPO8	0.0959453	1.09779	0.104	0.07	1
EMC3	0.096101	-0.430633	0.221	0.278	1
TCL1A	0.096158	-0.110944	0.571	0.668	1
FKBP4	0.0963506	0.563757	0.147	0.103	1
AC009313.1	0.0966234	-0.693209	0.141	0.188	1
SPDYE2	0.0967647	0.28052	0.147	0.1	1
CAAP1	0.0968204	0.280189	0.215	0.158	1
ATP5IF1	0.0972624	0.164874	0.638	0.549	1
ITGB2	0.0974213	0.374197	0.368	0.317	1
DUT	0.0975025	-0.372058	0.245	0.303	1
C2CD3	0.097649	0.383202	0.147	0.102	1
ZBED4	0.0977993	0.472196	0.104	0.067	1
ADPGK	0.0978545	-0.32666	0.178	0.237	1
RAP2C-AS1	0.0980495	-0.267601	0.08	0.126	1
RPL26L1	0.0982083	-0.870483	0.061	0.101	1
SRCAP	0.0984965	-0.799477	0.061	0.101	1
GABPB2	0.0985046	0.658266	0.104	0.069	1
CUL2	0.0986624	0.385651	0.221	0.167	1
AC006059.1	0.0986752	-0.955382	0.086	0.129	1
COMMD1	0.0986956	-0.216773	0.27	0.337	1
WDR92	0.0987401	0.39929	0.129	0.087	1
GABPA	0.0988705	0.189583	0.135	0.089	1
SMIM8	0.0989803	-0.488963	0.067	0.11	1
PDCD6IP	0.0992277	0.246012	0.405	0.34	1
SAMD8	0.0992696	-0.301233	0.221	0.279	1
RB1	0.0992984	-0.172304	0.65	0.668	1
TCOF1	0.0993822	-0.283616	0.393	0.442	1
SAV1	0.0994575	-0.418504	0.129	0.179	1
TCERG1	0.100167	-0.519716	0.178	0.233	1
HSD17B4	0.100187	-0.480475	0.233	0.289	1
GPANK1	0.100384	-0.653735	0.067	0.11	1
SON	0.100495	-0.210044	0.699	0.767	1
DCTN4	0.100742	-0.713598	0.147	0.196	1
TANGO6	0.100971	0.499684	0.227	0.176	1
ZDHHC24	0.100974	-0.760635	0.11	0.156	1
NDUFAF2	0.100985	-0.657709	0.141	0.193	1
EIF3E	0.101003	-0.139651	0.896	0.873	1
ATP1A1	0.101194	0.299666	0.258	0.2	1
C16orf74	0.101231	-0.357597	0.282	0.341	1
MEAF6	0.101311	0.351904	0.393	0.337	1
TFB1M	0.101371	0.437378	0.184	0.136	1
ARCN1	0.101438	0.489231	0.16	0.116	1
MYO1C	0.101466	0.74245	0.172	0.128	1
ZCWPW1	0.101619	-0.634012	0.074	0.116	1
TRIM27	0.101821	0.545892	0.123	0.083	1
SOD1	0.101907	0.20508	0.601	0.564	1
KPNA3	0.101915	-0.404634	0.196	0.256	1
NIT2	0.102059	0.665641	0.178	0.136	1
CSKMT	0.102161	-0.715154	0.098	0.144	1
TYW1	0.102189	-0.334531	0.184	0.245	1
RFX7	0.102301	0.308727	0.387	0.328	1
COQ10B	0.102821	-0.364855	0.166	0.223	1
PAX5	0.102875	0.171124	0.773	0.736	1
AC002463.1	0.102996	-0.648633	0.086	0.13	1
STT3B	0.103019	-0.355673	0.264	0.323	1
DEK	0.103031	0.222129	0.46	0.4	1
ZNF451	0.103115	-0.477068	0.19	0.24	1
MSL2	0.103167	-0.518335	0.153	0.206	1
EZH1	0.103232	0.570827	0.209	0.162	1
EXOSC3	0.103676	-0.713074	0.074	0.116	1
MSMO1	0.103708	0.602395	0.129	0.089	1
BNIP3L	0.103749	0.266879	0.319	0.25	1
MYL12B	0.103845	0.099306	0.761	0.688	1
GPBP1	0.103982	-0.1917	0.534	0.591	1
CD82	0.104021	0.166648	0.393	0.316	1
ARIH1	0.104049	-0.287746	0.589	0.632	1
TBC1D15	0.104092	-0.184837	0.196	0.261	1
APLP2	0.104245	-0.294484	0.362	0.433	1
NAA15	0.104386	-0.440566	0.215	0.271	1
RAB5C	0.104467	-0.332572	0.307	0.355	1
IRAK1	0.104686	0.509492	0.178	0.131	1
SUPT16H	0.104818	0.299383	0.288	0.226	1
PHACTR2	0.104939	0.582173	0.153	0.111	1
RBFOX2	0.105103	-0.560316	0.086	0.13	1
SSU72	0.10519	-0.288127	0.368	0.427	1
HIST1H4C	0.105224	-0.351722	0.669	0.668	1
KIF1B	0.105478	0.624312	0.141	0.1	1
RPL4	0.105595	0.12081	0.975	0.978	1
SHFL	0.105645	-0.50428	0.123	0.175	1
ATG16L2	0.10572	0.380237	0.344	0.285	1
ZNF780B	0.105733	0.546483	0.135	0.095	1
CORO1C	0.105756	0.285804	0.245	0.191	1
UQCRB	0.105963	0.153749	0.957	0.896	1
UXT	0.105986	-0.136072	0.644	0.72	1
LSM6	0.106153	0.375379	0.337	0.282	1
POLR2B	0.106246	-0.574128	0.172	0.225	1
CDC42SE2	0.10639	-0.110995	0.742	0.791	1
MAPK1IP1L	0.106656	-0.362609	0.294	0.356	1
C19orf53	0.106954	0.137372	0.62	0.544	1
CYTIP	0.106989	-0.230378	0.497	0.547	1
GRASP	0.107022	-0.613446	0.086	0.131	1
WDR73	0.107097	-0.640937	0.08	0.123	1
DCP2	0.107242	-0.51749	0.178	0.229	1
ZNF544	0.107243	-0.619366	0.123	0.172	1
CASP3	0.107403	-0.997469	0.074	0.113	1
MRPS35	0.107489	0.474449	0.196	0.151	1
DCTD	0.107553	0.375254	0.178	0.128	1
CTNNBL1	0.107557	0.208189	0.344	0.272	1
NUP58	0.107606	-0.476356	0.184	0.238	1
MINDY2	0.107611	0.63662	0.16	0.119	1
ZFAND2A	0.107662	-0.639235	0.08	0.123	1
RPL17	0.107796	0.0568769	1	1	1
SH2D3A	0.10785	0.646815	0.104	0.069	1
STAM	0.107868	0.672767	0.11	0.075	1
MTG2	0.107889	0.473174	0.141	0.099	1
RNF38	0.108201	0.328166	0.479	0.42	1
SLC15A4	0.108213	0.365247	0.196	0.146	1
MRPL36	0.108326	0.439782	0.19	0.143	1
RAB11FIP1	0.108421	-0.271195	0.344	0.409	1
MRPS26	0.109289	0.220653	0.362	0.29	1
RPUSD4	0.109316	0.640844	0.104	0.069	1
LYSMD3	0.109394	-0.52759	0.067	0.109	1
BCAS3	0.10946	-0.297814	0.337	0.39	1
ZDHHC12	0.109688	-0.748757	0.098	0.141	1
HSPB1	0.109704	0.293361	0.245	0.188	1
YDJC	0.109837	-0.46896	0.129	0.178	1
PAG1	0.109963	0.581093	0.19	0.144	1
ATP2C1	0.109977	-0.470961	0.141	0.189	1
FXYD1	0.110199	0.521494	0.135	0.095	1
MFSD1	0.110467	0.375253	0.153	0.109	1
MORF4L2	0.110988	-0.287989	0.319	0.38	1
LAPTM4A	0.111188	0.273979	0.374	0.307	1
CWC25	0.111583	-0.362666	0.135	0.185	1
CCDC91	0.111659	0.152786	0.644	0.571	1
ANAPC10	0.111783	-0.945089	0.117	0.157	1
OXR1	0.11179	0.416799	0.393	0.327	1
PFKP	0.111841	-0.366375	0.11	0.161	1
RAB10	0.111879	0.312182	0.405	0.356	1
PCNX4	0.111961	0.338197	0.215	0.163	1
HIST1H2AG	0.112115	-0.781237	0.061	0.1	1
PSMB3	0.112595	0.288511	0.454	0.4	1
ARHGAP26	0.112604	0.477975	0.196	0.148	1
ZCCHC8	0.112721	0.441971	0.153	0.109	1
TMA7	0.112789	0.122972	0.871	0.858	1
EIF3K	0.112805	0.163039	0.871	0.827	1
MED21	0.112824	0.276842	0.233	0.174	1
CCDC25	0.112828	-0.547288	0.129	0.175	1
MRPS28	0.112897	0.456575	0.202	0.155	1
ZC3H13	0.113068	0.394487	0.282	0.227	1
SNF8	0.113188	0.26668	0.331	0.262	1
ETF1	0.113651	0.479227	0.221	0.171	1
PRDM4	0.113692	-0.474748	0.135	0.185	1
AP000442.1	0.113758	0.315192	0.135	0.093	1
AP1M1	0.113776	0.332384	0.16	0.115	1
C4orf3	0.113932	0.218584	0.669	0.577	1
ACBD6	0.114257	-0.299663	0.252	0.311	1
PTGES2	0.114393	0.557388	0.147	0.105	1
KLHL14	0.114418	-0.231253	0.16	0.216	1
SKA2	0.114435	0.439482	0.129	0.09	1
GOLT1B	0.114754	0.436874	0.153	0.11	1
BIN1	0.114818	0.322227	0.448	0.384	1
NGRN	0.114959	-0.524377	0.147	0.195	1
ZNF487	0.1152	-0.676548	0.11	0.155	1
AC138123.1	0.115266	0.622774	0.172	0.129	1
ATXN7L1	0.115412	0.455603	0.147	0.105	1
MZB1	0.115447	0.598588	0.239	0.198	1
CXXC1	0.115465	0.477466	0.129	0.089	1
RBBP6	0.115802	-0.357141	0.362	0.41	1
HTT	0.115912	-0.267377	0.221	0.279	1
EFHD2	0.11599	0.431912	0.227	0.178	1
HDAC2	0.11629	0.298833	0.202	0.151	1
AMZ2	0.116291	-0.559885	0.061	0.101	1
LINC02328	0.116373	0.340994	0.16	0.114	1
LINC00476	0.116429	-0.587311	0.098	0.143	1
CERS2	0.116507	0.522579	0.141	0.101	1
CALU	0.116514	0.129138	0.141	0.097	1
RER1	0.116602	0.332833	0.331	0.274	1
SLC24A1	0.116654	-0.54017	0.067	0.109	1
SP140L	0.116693	-0.426574	0.393	0.436	1
TBXAS1	0.1169	1.01695	0.141	0.104	1
CDKN2D	0.117003	0.256717	0.442	0.381	1
PRKCE	0.11719	-0.119424	0.552	0.63	1
TEFM	0.117203	-0.557111	0.086	0.129	1
SNED1	0.117302	0.534674	0.16	0.118	1
MTFR1	0.117312	-0.556086	0.178	0.229	1
IDI1	0.117353	0.284156	0.454	0.401	1
DNAJB11	0.117464	0.42882	0.19	0.142	1
DDX5	0.117523	-0.176168	0.933	0.921	1
TENT4A	0.117817	0.626879	0.141	0.102	1
SLC39A1	0.117887	0.447803	0.147	0.105	1
FAM192A	0.117944	0.393614	0.258	0.205	1
PACSIN2	0.117958	0.384132	0.264	0.215	1
DNAJB14	0.118294	0.286907	0.35	0.288	1
PPP6R2	0.11839	-0.541726	0.215	0.263	1
PSMA3	0.118599	0.458044	0.282	0.231	1
COMMD7	0.118663	0.540698	0.215	0.17	1
SESTD1	0.11867	-0.26149	0.264	0.327	1
AP2S1	0.118785	0.296849	0.356	0.296	1
MRNIP	0.119174	0.698855	0.172	0.132	1
CEP68	0.119289	-0.289903	0.086	0.131	1
DCTN3	0.119471	0.412156	0.282	0.233	1
THAP11	0.11949	-0.547104	0.104	0.15	1
VPS13C	0.11973	-0.294192	0.54	0.57	1
RANBP9	0.119752	-0.520743	0.196	0.248	1
CARD11	0.119784	0.259767	0.571	0.522	1
PIK3R5	0.119828	-0.563271	0.252	0.295	1
MPP7	0.120126	-0.582771	0.074	0.116	1
TMUB1	0.120381	0.313266	0.215	0.164	1
THRAP3	0.120656	-0.248385	0.583	0.611	1
PARVB	0.120716	-0.424619	0.221	0.274	1
AL050309.1	0.120738	-0.187567	0.356	0.418	1
SLC20A1	0.120799	0.528475	0.104	0.07	1
H1FX	0.120998	-0.144703	0.442	0.503	1
SHLD1	0.1211	-0.388886	0.153	0.205	1
SEC61B	0.121156	0.262868	0.515	0.45	1
MRPS5	0.121157	0.334287	0.258	0.201	1
EP300	0.121165	0.386736	0.399	0.345	1
TXN	0.121349	0.34373	0.27	0.209	1
CDKN1B	0.121433	-0.473553	0.19	0.243	1
RMDN2	0.121617	0.530113	0.123	0.084	1
TM9SF4	0.121763	0.301335	0.178	0.132	1
LBR	0.12189	0.242088	0.393	0.327	1
INO80D	0.121967	-0.486609	0.227	0.281	1
BCL2	0.122717	-0.223217	0.558	0.606	1
RHOF	0.122769	0.433795	0.209	0.162	1
TRIM22	0.122948	-0.311368	0.387	0.434	1
ZRANB2	0.122949	0.117238	0.577	0.498	1
IRF2	0.12304	0.180117	0.436	0.359	1
PPP1R13B	0.12315	0.503974	0.123	0.084	1
NFKBID	0.12345	-0.553595	0.288	0.333	1
PDE4B	0.123542	-0.114476	0.411	0.471	1
PDHB	0.123572	0.533324	0.209	0.163	1
CYB5A	0.123575	-0.404477	0.178	0.233	1
WDR43	0.123671	-0.291025	0.202	0.258	1
MIS18BP1	0.12372	0.30612	0.497	0.444	1
NDUFS6	0.123738	0.226682	0.393	0.318	1
PLEKHM2	0.124028	0.275831	0.374	0.318	1
RMND5B	0.12403	0.529802	0.19	0.144	1
CTSS	0.124041	0.167124	0.791	0.783	1
YTHDF3	0.124363	0.266763	0.245	0.191	1
RAB30-DT	0.12439	-0.51783	0.123	0.169	1
MAP3K2	0.1244	-0.229862	0.479	0.528	1
FBXO7	0.124499	0.268597	0.252	0.195	1
SAR1A	0.124512	-0.543746	0.135	0.182	1
AC009505.1	0.124568	-0.401343	0.098	0.143	1
NCOA6	0.124675	0.359536	0.215	0.165	1
TUBA1B	0.124824	0.159478	0.638	0.584	1
RPS15A	0.124937	0.056617	0.994	1	1
RHOBTB2	0.125698	0.080547	0.104	0.07	1
SLC25A6	0.125701	0.0715083	0.926	0.91	1
SEPTIN6	0.125791	0.133884	0.607	0.521	1
NFATC2IP	0.12583	0.378068	0.202	0.154	1
MOSMO	0.125942	-0.552796	0.147	0.197	1
RPN1	0.126057	0.516644	0.16	0.12	1
FASTKD2	0.126281	-0.726359	0.086	0.125	1
SND1	0.126695	0.134679	0.405	0.338	1
KLHL20	0.126787	0.359643	0.215	0.167	1
EIF4A2	0.126963	0.145144	0.816	0.743	1
PITHD1	0.127114	0.334322	0.301	0.25	1
CNST	0.127246	-0.276673	0.344	0.388	1
SLC39A11	0.127404	0.276972	0.282	0.223	1
PPDPF	0.127498	0.109134	0.822	0.757	1
ABCA5	0.127504	0.416146	0.141	0.1	1
MXI1	0.127558	-0.430513	0.209	0.262	1
CHMP2B	0.127938	-0.558875	0.141	0.187	1
AC092944.1	0.127962	0.703623	0.135	0.098	1
ARPP19	0.128053	0.177583	0.374	0.298	1
HNRNPDL	0.128184	0.115645	0.791	0.709	1
ZYG11B	0.128595	0.550967	0.135	0.096	1
CD2BP2	0.128671	-0.45305	0.135	0.183	1
CYB5D2	0.128843	-1.64767	0.08	0.119	1
IGLC3	0.128949	0.11617	0.368	0.436	1
DIP2B	0.128993	-0.311693	0.515	0.54	1
UBE2M	0.129338	-0.455116	0.233	0.281	1
ITSN2	0.1294	0.145552	0.761	0.68	1
IFNGR1	0.129804	-0.4169	0.202	0.254	1
G3BP1	0.129908	-0.432273	0.215	0.262	1
CLCN7	0.130046	0.427766	0.147	0.105	1
RECQL	0.13011	-0.0903828	0.147	0.203	1
ITFG2	0.130624	0.337315	0.27	0.213	1
OST4	0.130642	0.102672	0.816	0.752	1
UQCRC1	0.130748	-0.582696	0.11	0.152	1
BACE2	0.130761	-0.485718	0.196	0.246	1
CCDC6	0.130805	-0.419009	0.282	0.332	1
HEATR5A	0.130993	0.523645	0.141	0.101	1
UBE2V2	0.131044	-0.538654	0.178	0.226	1
MIS12	0.131398	0.397828	0.19	0.144	1
VCPIP1	0.131724	0.432742	0.123	0.085	1
SH3BP5	0.131964	-0.186158	0.466	0.53	1
THUMPD1	0.132018	-0.346526	0.196	0.25	1
TFCP2	0.132028	0.317062	0.227	0.176	1
AP3S1	0.132107	-0.290699	0.178	0.233	1
PSMD2	0.132243	0.353512	0.19	0.143	1
MARCH6	0.132295	-0.212202	0.448	0.507	1
YTHDC1	0.132297	-0.454899	0.325	0.354	1
ATP2A2	0.13233	0.531849	0.147	0.106	1
PAXX	0.132391	-0.481236	0.16	0.208	1
ENTPD1	0.132654	-0.275218	0.19	0.239	1
PAIP2	0.132687	-0.298911	0.479	0.511	1
EIF2S3	0.132763	0.252191	0.62	0.563	1
HEXD	0.133013	0.257906	0.209	0.157	1
BRAP	0.13313	-0.596635	0.074	0.112	1
STAT3	0.13329	0.151234	0.485	0.394	1
USP34	0.133353	-0.155204	0.577	0.606	1
CYTH1	0.133379	-0.244492	0.644	0.673	1
LRP10	0.133397	0.434557	0.264	0.211	1
AC114760.2	0.133412	-0.177705	0.221	0.278	1
SLC7A1	0.133456	0.217546	0.184	0.135	1
ARL2BP	0.133553	-0.232046	0.129	0.182	1
AC018816.1	0.133721	-0.594612	0.11	0.152	1
TLK2	0.133735	-0.350901	0.233	0.285	1
NUMB	0.133989	-0.37685	0.368	0.411	1
SCNM1	0.134018	0.320437	0.184	0.138	1
TRAPPC4	0.134316	-0.57368	0.135	0.179	1
HLA-B	0.134395	0.0760665	1	0.989	1
CEP85L	0.1344	-0.317464	0.288	0.337	1
RPRD2	0.134418	0.233925	0.368	0.307	1
PMVK	0.134492	0.40313	0.215	0.169	1
LAMTOR4	0.134867	-0.221556	0.583	0.63	1
SKAP2	0.134871	0.216707	0.552	0.507	1
CCT3	0.134912	0.229884	0.472	0.415	1
DERL2	0.135142	0.539613	0.19	0.148	1
TRAK2	0.135142	-0.403056	0.239	0.295	1
SREK1	0.135282	0.18612	0.307	0.242	1
SRGN	0.135452	0.327576	0.331	0.276	1
NSD2	0.135476	-0.586948	0.067	0.104	1
MCUR1	0.135477	0.502303	0.135	0.098	1
LATS1	0.135584	-0.672786	0.141	0.184	1
AC119396.1	0.135653	-0.422351	0.571	0.576	1
UMAD1	0.135654	-0.283921	0.307	0.367	1
TNFSF12	0.135688	0.380505	0.196	0.149	1
UBE2L6	0.135786	0.315085	0.288	0.237	1
SIT1	0.135868	0.242917	0.27	0.212	1
OTUB1	0.135954	0.558771	0.178	0.138	1
GID8	0.135976	0.300651	0.227	0.176	1
PRPF38B	0.136481	-0.48397	0.294	0.337	1
CRTC3	0.136552	0.154713	0.35	0.282	1
MYL6B	0.136696	-0.779704	0.067	0.103	1
UBE2N	0.136876	0.390453	0.393	0.345	1
KLF11	0.137039	0.41967	0.135	0.096	1
SESN3	0.137595	-0.375141	0.239	0.293	1
PIK3C2B	0.138038	-0.0168278	0.104	0.152	1
PPP4R3A	0.138285	-0.306697	0.319	0.377	1
PTPRJ	0.138466	0.24434	0.337	0.273	1
ABTB1	0.13847	0.495367	0.209	0.164	1
TMEM263	0.138582	-0.532194	0.123	0.165	1
CCDC69	0.138585	0.361615	0.288	0.234	1
ALDH9A1	0.138605	-0.564301	0.135	0.179	1
LARP1	0.138747	0.387838	0.233	0.181	1
DCUN1D4	0.139261	0.638297	0.11	0.077	1
VHL	0.139443	-0.194696	0.11	0.158	1
PSMF1	0.139824	-0.403044	0.27	0.315	1
PRNP	0.139949	-0.552996	0.153	0.197	1
STMN1	0.140054	-0.325162	0.11	0.156	1
IDS	0.140114	-0.276718	0.227	0.28	1
SUGT1	0.140142	0.22665	0.264	0.207	1
TRIM13	0.140193	0.426951	0.227	0.18	1
RANGRF	0.140499	0.392748	0.166	0.121	1
AP4S1	0.140572	-0.588078	0.104	0.148	1
SP100	0.140708	-0.210628	0.84	0.844	1
SLC25A25	0.14118	0.189484	0.123	0.085	1
ZNF709	0.141238	0.29316	0.117	0.08	1
WDR70	0.141422	0.348622	0.417	0.363	1
SLC25A46	0.141466	-0.619208	0.104	0.145	1
TPT1	0.141665	0.0603739	1	0.999	1
ANKRD36B	0.141935	0.618935	0.104	0.072	1
SP110	0.142058	0.089455	0.669	0.633	1
FRA10AC1	0.14213	0.575881	0.184	0.145	1
MRPL57	0.142296	-0.368027	0.221	0.273	1
AGPAT3	0.142365	0.761708	0.16	0.12	1
RBM33	0.142412	-0.352756	0.325	0.373	1
HIST1H1C	0.142715	-0.271507	0.479	0.516	1
PRMT2	0.142779	0.138113	0.368	0.299	1
KMT2E	0.142885	-0.221778	0.681	0.707	1
IL15	0.143039	-0.703374	0.092	0.129	1
IGHG2	0.143175	0.52001	0.202	0.153	1
KYNU	0.143213	0.287894	0.448	0.378	1
RBM5	0.143294	-0.488944	0.19	0.239	1
SRFBP1	0.143439	-0.447061	0.129	0.177	1
STX5	0.143464	-0.236951	0.356	0.41	1
NT5C3B	0.143532	0.63811	0.11	0.076	1
RAB7A	0.143823	-0.217384	0.429	0.467	1
ITGB7	0.143952	0.139792	0.215	0.163	1
WBP11	0.144046	-0.385536	0.19	0.241	1
KCNN4	0.144071	0.394741	0.129	0.091	1
CNPY2	0.144141	0.179509	0.368	0.306	1
TATDN3	0.144176	-0.439548	0.153	0.199	1
PDCD2	0.144179	0.199353	0.294	0.237	1
RPS18	0.144198	0.055714	1	1	1
CITED2	0.144199	-0.380485	0.117	0.163	1
TECR	0.144499	0.218202	0.276	0.215	1
MRPL1	0.144608	0.44264	0.264	0.218	1
POLM	0.144769	0.343397	0.239	0.187	1
ANAPC16	0.145143	-0.173952	0.847	0.819	1
VIM	0.145271	0.154179	0.748	0.722	1
JAZF1	0.145298	0.289065	0.62	0.571	1
VAMP2	0.145432	-0.163347	0.515	0.565	1
HMGA1	0.145502	0.277328	0.258	0.207	1
ZNF394	0.145926	-0.297003	0.16	0.211	1
EIF2AK3	0.145969	-0.0300013	0.534	0.603	1
TXNL1	0.146394	0.16399	0.417	0.351	1
MCU	0.146737	-0.637359	0.104	0.145	1
CCNYL1	0.146768	0.293412	0.153	0.114	1
ZBTB4	0.146784	0.587341	0.135	0.098	1
PPTC7	0.146991	-0.588396	0.153	0.195	1
RNF115	0.14743	-0.194035	0.184	0.241	1
SLC25A16	0.147519	-0.609804	0.098	0.138	1
PDCD4	0.147543	0.183376	0.65	0.572	1
CHD6	0.147634	-0.263146	0.264	0.315	1
FOXO3	0.147819	-0.561077	0.202	0.243	1
DBF4	0.148139	0.297441	0.233	0.184	1
MARK2	0.148146	-0.559507	0.117	0.159	1
CHMP3	0.148384	0.177828	0.417	0.344	1
NME3	0.148574	0.227703	0.356	0.297	1
PEX2	0.149603	-0.499132	0.129	0.17	1
STXBP3	0.150238	0.242822	0.239	0.185	1
RRAGB	0.151017	-0.618585	0.067	0.103	1
APOBEC3F	0.151074	0.362361	0.123	0.087	1
AP3B1	0.151167	-0.151029	0.472	0.543	1
METTL8	0.15176	0.699574	0.307	0.26	1
TENT4B	0.151966	-0.551483	0.092	0.13	1
VMA21	0.15242	0.33444	0.16	0.118	1
KDM1B	0.152426	0.509151	0.153	0.116	1
CEP95	0.152594	-0.438275	0.178	0.223	1
SMAGP	0.152625	0.413081	0.135	0.098	1
MYCBP	0.152655	0.392212	0.117	0.082	1
TNIP1	0.152975	-0.389159	0.196	0.245	1
VAMP8	0.153039	0.202472	0.546	0.472	1
CHCHD1	0.153095	0.324483	0.252	0.204	1
MOB3B	0.153107	-0.4791	0.184	0.229	1
TBC1D10C	0.153189	0.222038	0.534	0.474	1
ATRAID	0.15348	-0.188157	0.264	0.315	1
ATG12	0.153584	-0.501283	0.184	0.229	1
GTDC1	0.153619	0.488323	0.196	0.153	1
ATRX	0.153623	0.174197	0.595	0.525	1
DNAH11	0.153667	-0.709689	0.074	0.11	1
ST3GAL3	0.153676	0.261795	0.153	0.113	1
TUG1	0.153797	-0.574675	0.074	0.11	1
ZCCHC7	0.153836	-0.0796409	0.883	0.88	1
SLAIN2	0.153882	0.554132	0.227	0.182	1
TPP2	0.154098	0.411996	0.233	0.186	1
RTN4	0.154126	-0.327905	0.307	0.36	1
LINC00486	0.154516	-0.180606	0.534	0.588	1
CHD1	0.154569	-0.223357	0.423	0.477	1
ELF2	0.154635	-0.222333	0.301	0.353	1
CARS2	0.154763	0.334107	0.288	0.235	1
HSF1	0.154818	-0.284194	0.147	0.197	1
PVT1	0.155179	0.341995	0.221	0.174	1
RPL23	0.155202	0.0789367	0.982	0.974	1
DKC1	0.155456	-0.378908	0.123	0.167	1
POLR3GL	0.155508	-0.329562	0.264	0.309	1
GGA2	0.155648	-0.261617	0.436	0.481	1
ZNF626	0.155885	-0.555304	0.129	0.169	1
UGP2	0.15598	0.198754	0.276	0.219	1
SMG1	0.15611	0.221097	0.399	0.339	1
FAM53C	0.156359	-0.52391	0.08	0.117	1
CARHSP1	0.156531	-0.433003	0.202	0.248	1
TIMMDC1	0.156557	0.341904	0.215	0.167	1
AC243960.1	0.157024	-0.442728	0.19	0.24	1
CEP164	0.157229	0.535075	0.135	0.099	1
FTX	0.157331	-0.192959	0.497	0.544	1
SYNRG	0.157372	0.170884	0.405	0.332	1
CNOT6L	0.157466	-0.414423	0.466	0.475	1
KRR1	0.157529	-0.432176	0.245	0.291	1
CEP192	0.157604	0.217394	0.252	0.196	1
LSM4	0.157788	0.310091	0.325	0.272	1
GPAT4	0.157821	0.454512	0.166	0.126	1
BRAF	0.157835	-0.333547	0.515	0.523	1
POLR3K	0.157916	0.174275	0.196	0.149	1
BABAM1	0.158073	0.323147	0.264	0.211	1
TYW1B	0.158201	-0.367281	0.104	0.145	1
MFSD14C	0.158306	-0.476753	0.245	0.285	1
MCRIP2	0.158308	0.40105	0.117	0.083	1
FXYD5	0.158309	-0.241149	0.626	0.658	1
CCNT1	0.158436	0.271043	0.264	0.209	1
C5orf15	0.158512	0.437666	0.16	0.12	1
N4BP2L2	0.158577	-0.133793	0.65	0.679	1
HARS	0.158852	0.395207	0.172	0.13	1
SRSF9	0.158899	0.227006	0.509	0.456	1
SS18L2	0.158922	0.220418	0.362	0.301	1
KLF13	0.159002	-0.433737	0.35	0.371	1
CCNQ	0.159153	0.209855	0.202	0.156	1
ACSM3	0.159222	-0.164733	0.074	0.113	1
FILIP1L	0.15929	-0.592526	0.178	0.221	1
NFATC1	0.159575	0.344061	0.313	0.27	1
TIMM13	0.159613	0.361601	0.233	0.185	1
GPCPD1	0.159714	-0.162851	0.436	0.495	1
ARHGDIA	0.159844	0.23818	0.319	0.266	1
METTL14	0.159847	0.473495	0.135	0.099	1
NCOA1	0.159993	-0.134701	0.387	0.44	1
STRADA	0.160154	0.224865	0.227	0.18	1
PNISR	0.160165	-0.160889	0.81	0.817	1
SUN1	0.160435	-0.304487	0.104	0.146	1
SLC35F1	0.160627	0.132915	0.521	0.451	1
PAFAH1B3	0.160734	0.791142	0.123	0.09	1
CDR2	0.160792	-0.839497	0.153	0.193	1
ARMH3	0.16086	-0.342639	0.239	0.293	1
ZNF638	0.160877	-0.18631	0.448	0.495	1
STRN	0.161099	-0.370945	0.16	0.207	1
RPS28	0.16114	0.0589265	1	0.999	1
PCID2	0.161446	0.401391	0.202	0.159	1
PPP1R8	0.161498	0.779531	0.104	0.075	1
TOMM6	0.161585	0.180357	0.681	0.607	1
LSP1	0.161623	0.210778	0.577	0.503	1
AZIN1	0.161723	-0.430611	0.153	0.196	1
BICRAL	0.161876	0.131954	0.448	0.373	1
PCCB	0.161963	0.739774	0.104	0.075	1
GPX4	0.162	0.27197	0.626	0.579	1
KLHL8	0.162254	-0.102382	0.092	0.131	1
SFT2D2	0.162255	0.365501	0.233	0.186	1
ZNF274	0.162399	-0.489819	0.184	0.229	1
WDR74	0.162467	-0.383092	0.202	0.252	1
EIF2AK2	0.162538	0.112655	0.233	0.177	1
RHOT1	0.162557	0.266901	0.166	0.125	1
CLYBL	0.162587	0.387675	0.184	0.141	1
PLEKHA2	0.162991	-0.0592742	0.479	0.53	1
TMED10	0.163024	-0.375056	0.252	0.296	1
AL627171.1	0.16303	-0.782946	0.067	0.1	1
ANKUB1	0.163377	0.278807	0.38	0.337	1
UBE2D3	0.163461	0.147228	0.693	0.616	1
SRGAP2	0.163496	-0.135515	0.129	0.174	1
DECR1	0.163704	0.151263	0.497	0.436	1
SLC35F5	0.164232	-0.555596	0.129	0.169	1
PPP1R16B	0.164261	0.206177	0.38	0.325	1
ALKBH7	0.164658	0.342864	0.399	0.357	1
FAM162A	0.164741	0.196536	0.313	0.258	1
SMYD3	0.164768	0.167521	0.497	0.439	1
ZDHHC17	0.165062	0.127304	0.239	0.19	1
SSH2	0.165296	-0.107675	0.804	0.774	1
ATXN7	0.165364	0.425703	0.209	0.163	1
STX12	0.165416	-0.211987	0.282	0.339	1
CDC42SE1	0.165531	-0.265563	0.374	0.423	1
TBC1D10A	0.165848	-0.419422	0.067	0.102	1
SMARCE1	0.165898	-0.299789	0.233	0.277	1
EXOC4	0.165933	-0.353042	0.466	0.508	1
FAM50A	0.165953	0.273907	0.196	0.151	1
MPHOSPH8	0.166037	-0.274377	0.54	0.572	1
DAZAP2	0.166488	-0.18272	0.509	0.539	1
ZNF516	0.166524	-0.57333	0.08	0.117	1
ZSWIM6	0.166629	-0.153578	0.325	0.371	1
CNOT10	0.166827	0.436235	0.178	0.14	1
CLMN	0.166973	0.332531	0.172	0.13	1
S100A4	0.167284	0.368855	0.485	0.416	1
COQ8A	0.167362	-0.451624	0.086	0.124	1
TSPAN14	0.167483	0.338936	0.16	0.119	1
BIRC2	0.167572	-0.479453	0.16	0.2	1
OOEP	0.167793	-0.410689	0.086	0.125	1
TMSB4X	0.167803	0.102807	1	1	1
STK3	0.168027	0.755655	0.104	0.074	1
TOB2	0.168221	0.462421	0.147	0.111	1
FOXP1	0.168263	-0.0925095	0.871	0.899	1
DCAF10	0.168306	0.167692	0.209	0.162	1
SELENOO	0.16848	-0.546692	0.135	0.174	1
PDSS2	0.168503	-0.458185	0.258	0.303	1
RAB22A	0.16854	0.395116	0.239	0.194	1
TMBIM1	0.168695	-0.581216	0.067	0.101	1
PTPN4	0.168712	-0.464643	0.221	0.268	1
STYXL1	0.16913	0.484056	0.123	0.089	1
COX19	0.169246	-0.492565	0.178	0.219	1
GTF2H1	0.169472	-0.0310671	0.117	0.163	1
POLR3C	0.170003	0.150159	0.123	0.087	1
KPNA6	0.170195	-0.240646	0.16	0.207	1
FAM111A	0.170274	0.321225	0.172	0.131	1
HSP90AB1	0.170345	0.115268	0.847	0.825	1
SMARCAL1	0.170355	0.742952	0.117	0.085	1
CNFN	0.170698	0.31538	0.227	0.181	1
ARID4B	0.170757	-0.202494	0.632	0.649	1
ZNF428	0.170765	0.36139	0.239	0.197	1
KDM2B	0.170807	-0.260996	0.264	0.309	1
HEIH	0.170857	-0.321224	0.141	0.189	1
KAT6A	0.17089	-0.337658	0.448	0.495	1
TAF9	0.170959	0.352865	0.239	0.191	1
SECISBP2L	0.171084	-0.524952	0.276	0.317	1
CCDC167	0.171092	0.502766	0.166	0.128	1
NELFCD	0.171215	-0.320397	0.153	0.196	1
CFL1	0.171459	0.122917	0.883	0.86	1
GRAP2	0.171572	-0.248977	0.129	0.17	1
NVL	0.172057	0.339715	0.202	0.162	1
SCPEP1	0.172122	-0.404379	0.282	0.327	1
LRRFIP1	0.172363	-0.209335	0.644	0.66	1
NETO1	0.172423	-0.119319	0.141	0.185	1
GNPTAB	0.172542	-0.37026	0.215	0.261	1
PARN	0.172571	0.255783	0.276	0.224	1
NSL1	0.172593	0.225691	0.27	0.223	1
TBC1D32	0.172808	0.231348	0.19	0.144	1
SLC25A39	0.173156	0.519118	0.178	0.139	1
ZNF680	0.1732	0.450401	0.141	0.105	1
HS3ST1	0.173215	-0.399192	0.086	0.123	1
WAC-AS1	0.173343	-0.529826	0.11	0.149	1
RBM3	0.173376	0.0973055	0.552	0.477	1
ATP5MD	0.1738	0.203765	0.558	0.495	1
NDUFB2	0.174081	0.17413	0.571	0.482	1
GPR65	0.174325	-0.576777	0.104	0.143	1
HIRA	0.174449	-0.793669	0.074	0.106	1
SELENOW	0.174484	0.242167	0.319	0.264	1
LRRC28	0.174615	0.603658	0.11	0.079	1
EXOC5	0.174676	-0.553095	0.092	0.128	1
MZT2B	0.174754	0.190972	0.748	0.685	1
UCP2	0.174972	0.181468	0.798	0.698	1
SLF2	0.174974	-0.343975	0.092	0.132	1
ALYREF	0.175027	0.47121	0.135	0.1	1
CLOCK	0.175231	0.329187	0.202	0.161	1
RNF41	0.175496	-0.391753	0.141	0.184	1
TXNDC15	0.175677	0.484555	0.135	0.1	1
AC092821.3	0.175707	0.332483	0.35	0.302	1
LMO4	0.176129	0.252192	0.258	0.209	1
NDUFS7	0.176331	0.262613	0.356	0.308	1
TEX9	0.176548	0.586618	0.104	0.075	1
EMD	0.176677	0.310779	0.141	0.103	1
WDR26	0.176702	-0.151741	0.258	0.304	1
PIM2	0.176945	-0.565327	0.11	0.148	1
SCIMP	0.177235	0.207215	0.331	0.282	1
RPLP0	0.177249	-0.0638336	0.982	0.991	1
RNASEH1	0.177276	-0.567993	0.086	0.121	1
GAK	0.177636	0.211322	0.221	0.174	1
TRIOBP	0.177728	0.49775	0.123	0.089	1
NOL11	0.178011	0.585382	0.16	0.126	1
TP53TG1	0.178054	-0.6332	0.092	0.128	1
MTRNR2L8	0.178401	-0.381176	0.264	0.31	1
EXOSC6	0.178785	-0.430609	0.166	0.208	1
NOP10	0.178794	0.226732	0.466	0.399	1
TEX264	0.179375	0.258974	0.258	0.212	1
LTB	0.179511	0.212034	0.89	0.937	1
SCRN1	0.179598	0.567952	0.141	0.106	1
SNX22	0.179949	-0.29145	0.209	0.255	1
CYSLTR1	0.180091	0.21107	0.325	0.268	1
CDK11A	0.180092	-0.300592	0.147	0.188	1
ZNF226	0.180168	-0.399637	0.067	0.102	1
TGFB1	0.1802	-0.0203867	0.436	0.485	1
CNKSR2	0.180294	-0.905776	0.098	0.133	1
IFT80	0.180592	0.20483	0.141	0.104	1
DDX54	0.180666	0.39174	0.184	0.141	1
EIF3B	0.180745	0.206269	0.252	0.202	1
PPP2R1A	0.180762	0.386694	0.196	0.156	1
SEL1L3	0.180831	-0.160664	0.687	0.689	1
LUC7L	0.18113	0.321409	0.258	0.211	1
UBB	0.181314	-0.184042	0.877	0.87	1
NCBP3	0.181467	0.327592	0.178	0.139	1
SMURF2	0.181584	-0.22634	0.215	0.262	1
COPB1	0.181781	-0.3589	0.239	0.28	1
VPS35	0.18185	0.434656	0.27	0.227	1
PURA	0.181852	-0.504183	0.184	0.225	1
CBFB	0.181983	-0.346506	0.178	0.225	1
KLRK1	0.182071	0.633037	0.11	0.079	1
ZDHHC20	0.182138	-0.411092	0.294	0.336	1
WAS	0.182225	0.183944	0.35	0.284	1
RRP15	0.182858	-0.525709	0.129	0.167	1
UHRF1BP1L	0.183221	-0.592627	0.153	0.19	1
TMED8	0.183355	-0.368829	0.141	0.183	1
SORL1	0.183416	-0.449773	0.172	0.214	1
FCRL3	0.18342	0.234361	0.282	0.243	1
CASP8	0.18351	0.422232	0.276	0.237	1
NCSTN	0.183639	0.350772	0.123	0.089	1
TAB2	0.183758	-0.338089	0.245	0.287	1
FKBP8	0.183882	0.229244	0.411	0.359	1
LAT2	0.183934	0.212154	0.564	0.507	1
RPS20	0.184122	-0.0658185	0.994	0.996	1
MESD	0.184196	0.363207	0.215	0.17	1
SP140	0.184624	0.192396	0.656	0.611	1
ZFP14	0.184688	0.365606	0.178	0.138	1
VPS13A	0.184709	-0.62702	0.16	0.196	1
GRIPAP1	0.184747	0.233377	0.153	0.114	1
GPHN	0.184811	0.354775	0.27	0.225	1
SMS	0.184872	-0.394331	0.135	0.174	1
ANKRA2	0.184902	-0.298924	0.086	0.122	1
TRNT1	0.184965	-0.57648	0.117	0.151	1
PHF12	0.184992	0.37881	0.135	0.099	1
FAM13B	0.184998	-0.303851	0.313	0.359	1
UBXN4	0.185185	-0.125691	0.429	0.479	1
AC087854.1	0.18522	0.465555	0.209	0.169	1
FBXL3	0.185814	-0.203978	0.135	0.184	1
AGTRAP	0.185924	0.449859	0.104	0.074	1
BBIP1	0.186077	-0.536269	0.092	0.128	1
NOB1	0.186078	-0.706613	0.129	0.163	1
OCIAD1	0.186194	0.194173	0.528	0.454	1
SIMC1	0.186282	-0.458248	0.16	0.202	1
SSNA1	0.186316	0.310742	0.374	0.322	1
ATG14	0.18662	-0.543707	0.11	0.149	1
SNRNP40	0.186657	-0.323012	0.147	0.192	1
THYN1	0.186861	0.46594	0.16	0.123	1
ESYT1	0.186885	0.663771	0.147	0.115	1
SLC39A9	0.186996	-0.340682	0.067	0.101	1
GTF3A	0.187267	-0.139048	0.595	0.62	1
BACH1	0.187294	-0.320515	0.282	0.337	1
NDUFA12	0.187515	0.182399	0.429	0.371	1
PPIP5K2	0.187914	0.306706	0.27	0.225	1
CCDC124	0.18793	0.434852	0.16	0.121	1
FAM126B	0.188053	-0.556808	0.135	0.173	1
TBL1X	0.188316	0.383887	0.319	0.279	1
RTTN	0.188366	0.358161	0.153	0.115	1
SNAPC5	0.188553	0.374159	0.196	0.156	1
TSR2	0.188568	-0.501599	0.147	0.184	1
FANCD2	0.188617	0.361751	0.104	0.074	1
USP25	0.188794	0.27291	0.356	0.307	1
AC120193.1	0.188804	-0.239011	0.515	0.547	1
HEATR1	0.188833	-0.495393	0.08	0.115	1
NTAN1	0.189093	-0.652771	0.117	0.151	1
YJU2	0.189222	0.41202	0.178	0.141	1
TM2D3	0.18925	-0.486301	0.129	0.166	1
LINC02245	0.189351	0.239497	0.35	0.29	1
MAPKAP1	0.189564	-0.281255	0.276	0.328	1
CEP83	0.189747	0.367886	0.147	0.112	1
UBA5	0.190007	0.485375	0.123	0.09	1
ARPC1B	0.190059	0.150011	0.791	0.774	1
GRB2	0.190744	0.120117	0.748	0.708	1
GAPT	0.190837	0.203995	0.46	0.412	1
RPA3	0.191055	-0.293487	0.331	0.367	1
NDUFB11	0.191648	0.151682	0.65	0.589	1
UBE3D	0.191888	0.328319	0.135	0.1	1
PMEPA1	0.191914	-0.241434	0.178	0.223	1
P4HB	0.191936	0.191215	0.264	0.213	1
SNHG8	0.192156	-0.145428	0.62	0.656	1
FAM120A	0.192203	-0.339066	0.178	0.221	1
DAAM1	0.192413	-0.493933	0.178	0.217	1
FAM53B	0.19243	-0.367968	0.209	0.255	1
FIP1L1	0.19258	0.155327	0.344	0.29	1
DNAJC11	0.192646	0.609587	0.104	0.076	1
SPOCK2	0.192664	-0.373939	0.166	0.211	1
TBK1	0.192677	0.530871	0.209	0.171	1
RBIS	0.192742	-0.27989	0.436	0.477	1
YAF2	0.192794	-0.323704	0.258	0.304	1
FLYWCH2	0.193009	0.565819	0.129	0.098	1
GRK5	0.193029	-0.459002	0.239	0.286	1
WDR75	0.193083	0.502793	0.166	0.129	1
EBAG9	0.193162	0.278477	0.215	0.173	1
PTMA	0.19337	-0.056319	1	0.998	1
TERF2	0.193495	-0.521223	0.098	0.134	1
MRPL12	0.193524	-0.81696	0.086	0.118	1
VPS29	0.193658	0.214717	0.374	0.325	1
PCNA	0.19368	0.462821	0.104	0.075	1
ODC1	0.19376	0.179915	0.552	0.497	1
MAN1B1	0.194058	0.465143	0.123	0.092	1
TMEM50B	0.194128	0.408824	0.172	0.136	1
PDS5A	0.194193	-0.23696	0.399	0.434	1
CEPT1	0.194472	-0.311319	0.307	0.356	1
RWDD3	0.194593	-0.552556	0.178	0.215	1
STX17	0.194629	-0.265776	0.08	0.117	1
IQGAP2	0.194645	0.365608	0.252	0.207	1
EIF2AK1	0.194714	-0.471329	0.153	0.194	1
VPS36	0.194922	0.178443	0.368	0.314	1
RCHY1	0.194991	0.301195	0.11	0.079	1
AL139022.1	0.19517	0.57798	0.117	0.086	1
LINC00342	0.19552	0.516798	0.153	0.12	1
TYW3	0.195746	-0.702347	0.08	0.112	1
LAGE3	0.195946	0.330122	0.178	0.138	1
FAM49A	0.196277	0.418884	0.313	0.256	1
LRRC41	0.19653	0.478285	0.104	0.075	1
USP32	0.19665	0.190916	0.282	0.24	1
ZNF296	0.196678	0.590933	0.123	0.093	1
FDPS	0.196723	0.215702	0.307	0.258	1
STAT5B	0.196751	0.121257	0.27	0.214	1
RAB29	0.197	0.293205	0.184	0.143	1
SRSF4	0.197195	-0.250448	0.429	0.476	1
PMAIP1	0.197349	-0.319551	0.258	0.301	1
ISY1	0.197399	-0.301795	0.117	0.156	1
TMOD3	0.19772	-0.375843	0.252	0.298	1
TRAF3IP3	0.197803	0.129055	0.595	0.529	1
LY6E	0.198144	-0.141777	0.472	0.495	1
LLPH	0.198154	-0.34057	0.166	0.206	1
KATNA1	0.198393	-0.615169	0.08	0.112	1
WDR45	0.198472	0.401277	0.153	0.118	1
TRIM24	0.198925	-0.0645755	0.086	0.12	1
ZNF721	0.198929	0.212368	0.442	0.386	1
DCK	0.19906	-0.324699	0.227	0.272	1
BICD1	0.199061	0.325282	0.301	0.253	1
PCCA	0.199246	0.436434	0.178	0.139	1
ATOX1	0.199598	0.169815	0.227	0.18	1
TYMP	0.199707	0.632208	0.196	0.16	1
ZNF708	0.199893	-0.360737	0.233	0.273	1
PBRM1	0.200032	-0.252261	0.282	0.327	1
ELOVL5	0.200035	-0.174034	0.564	0.597	1
RUFY1	0.200039	0.578026	0.245	0.206	1
SLX4IP	0.200176	0.358815	0.184	0.145	1
ZNF224	0.200236	-0.434106	0.092	0.128	1
COX5A	0.200245	0.218593	0.436	0.38	1
RNF144B	0.20074	0.676883	0.117	0.087	1
CHCHD10	0.200881	0.197019	0.577	0.54	1
SLC6A6	0.201012	0.567905	0.11	0.081	1
RMND5A	0.201581	-0.262918	0.123	0.163	1
DYNLL2	0.201724	-0.333696	0.092	0.128	1
AC026202.2	0.201744	-0.434767	0.092	0.127	1
HM13	0.201764	0.485773	0.209	0.169	1
SAR1B	0.201844	-0.509903	0.11	0.146	1
WDR33	0.201882	-0.252043	0.374	0.408	1
ZC3H15	0.202359	-0.245694	0.35	0.394	1
RPL37A	0.202398	0.0329369	0.994	0.999	1
UBALD2	0.202472	-0.295373	0.276	0.33	1
RRBP1	0.202578	0.772443	0.104	0.076	1
SNU13	0.202778	0.138979	0.656	0.583	1
NT5C	0.203073	-0.357627	0.399	0.42	1
DNAJB9	0.203105	-0.381397	0.129	0.168	1
PELI1	0.203181	-0.100486	0.583	0.624	1
POP7	0.20324	0.403934	0.104	0.075	1
RBM26	0.203301	-0.100809	0.35	0.404	1
BMT2	0.203398	-0.620729	0.11	0.145	1
ABHD18	0.203664	0.246574	0.202	0.159	1
PHLPP2	0.203726	-0.466946	0.11	0.148	1
LY96	0.203752	0.42123	0.172	0.135	1
DOK3	0.204041	0.450109	0.11	0.08	1
RCAN3	0.204624	-0.531574	0.129	0.167	1
NEK7	0.204693	0.29681	0.319	0.273	1
TP53I13	0.204728	-0.471404	0.074	0.105	1
EEF1E1	0.204818	-0.647675	0.11	0.143	1
LDLRAD4	0.204825	-0.423357	0.215	0.258	1
NDUFS8	0.204851	0.260455	0.27	0.222	1
UPF1	0.204902	0.590077	0.129	0.098	1
SNRPA1	0.205045	-0.129025	0.252	0.305	1
PDE3B	0.205236	-0.69852	0.098	0.133	1
NBEAL1	0.205448	0.394861	0.166	0.13	1
C5orf63	0.205553	0.626107	0.104	0.076	1
RNF8	0.206564	0.365759	0.104	0.075	1
MAGEF1	0.206572	0.374833	0.147	0.113	1
AK3	0.206653	0.434835	0.141	0.107	1
MSN	0.206785	0.146805	0.491	0.423	1
CD2AP	0.207054	-0.295652	0.245	0.293	1
IFRD1	0.207177	-0.365538	0.258	0.296	1
SAMD4B	0.207189	-0.578896	0.086	0.119	1
MRPL52	0.207346	-0.258691	0.313	0.359	1
CAT	0.207587	0.105755	0.288	0.234	1
IQCB1	0.207602	-0.298533	0.301	0.348	1
AMPD3	0.207736	-0.769132	0.08	0.11	1
PHPT1	0.207787	0.208444	0.221	0.179	1
STAP1	0.207891	-0.356019	0.374	0.403	1
MRPL22	0.207958	0.322667	0.215	0.176	1
DNMBP	0.208377	-0.448022	0.166	0.207	1
PSAP	0.208452	0.407151	0.344	0.305	1
AL662844.4	0.208693	-0.265375	0.135	0.177	1
FRG1	0.208775	-0.4314	0.196	0.232	1
PPP1R3E	0.208876	0.45733	0.123	0.092	1
WDR37	0.208884	-0.307209	0.239	0.287	1
UBE2F	0.209057	-0.435907	0.123	0.162	1
MTFMT	0.209124	0.444265	0.104	0.076	1
PRKD3	0.209305	0.227193	0.411	0.355	1
INTS6	0.209307	-0.246733	0.252	0.293	1
METAP2	0.209482	0.21433	0.319	0.269	1
MEF2D	0.209649	0.358876	0.172	0.135	1
PELI2	0.209667	-0.319794	0.123	0.16	1
SHISA5	0.209708	-0.431876	0.172	0.21	1
VTI1B	0.209714	-0.37065	0.153	0.194	1
AC007569.1	0.209993	0.755113	0.172	0.141	1
LMAN2	0.210137	-0.304678	0.282	0.329	1
HNRNPA2B1	0.210164	0.094198	0.914	0.902	1
UHRF1BP1	0.210309	0.308004	0.117	0.086	1
TSGA10	0.210481	-0.470817	0.092	0.125	1
REEP3	0.210769	0.459113	0.16	0.124	1
MFSD10	0.210857	0.414155	0.264	0.227	1
TMEM205	0.210867	0.377486	0.147	0.113	1
SEL1L	0.210987	-0.474982	0.117	0.152	1
CTSA	0.211044	0.787928	0.129	0.098	1
SNX14	0.21106	0.324535	0.294	0.252	1
RASGRP3	0.211206	0.306372	0.325	0.285	1
PSMB1	0.211235	0.163226	0.601	0.519	1
LINC01237	0.211335	-0.422368	0.129	0.166	1
PIGBOS1	0.211789	0.496006	0.166	0.132	1
EDRF1	0.211812	0.487453	0.147	0.113	1
ANGPTL1	0.211934	0.164175	0.816	0.742	1
AUTS2	0.212042	-0.207235	0.515	0.57	1
GNL3L	0.212148	0.598353	0.147	0.116	1
RPA1	0.21217	0.414453	0.135	0.101	1
TAF13	0.212231	0.228441	0.11	0.079	1
PNPLA7	0.212332	-0.628598	0.074	0.104	1
KDM6A	0.212504	-0.097822	0.497	0.552	1
MRPL13	0.21255	-0.1697	0.11	0.152	1
CYB5R1	0.213085	0.472952	0.129	0.097	1
TRPS1	0.213151	-0.437089	0.202	0.238	1
EVI5	0.213406	0.37023	0.319	0.275	1
PDRG1	0.213675	-0.370145	0.098	0.133	1
MAGOH	0.213862	0.228297	0.393	0.34	1
NDUFA2	0.213866	-0.247892	0.313	0.362	1
STAT6	0.214532	-0.300141	0.172	0.217	1
MAML1	0.214581	-0.200591	0.08	0.112	1
NDUFB6	0.214762	0.297184	0.233	0.19	1
ABT1	0.214789	-0.298094	0.117	0.151	1
SRPRA	0.21485	0.307766	0.178	0.141	1
TLR1	0.21498	-0.537237	0.092	0.124	1
ME2	0.21521	-0.346289	0.178	0.215	1
LMBR1	0.215229	-0.340098	0.252	0.293	1
VPS50	0.215293	-0.335638	0.147	0.187	1
SELENOF	0.215322	-0.195589	0.656	0.668	1
TGFBR1	0.215393	0.453051	0.141	0.109	1
ATP11B	0.215528	-0.176019	0.429	0.478	1
ARMH4	0.21566	-0.475529	0.08	0.112	1
PGRMC2	0.216043	-0.407978	0.086	0.118	1
DENND10	0.216143	0.585777	0.11	0.082	1
PMF1	0.216272	0.328502	0.282	0.239	1
PHF8	0.216586	-0.211254	0.086	0.122	1
CD74	0.216713	-0.0698275	1	1	1
RAD17	0.216994	-0.0991636	0.08	0.115	1
MRPL54	0.217066	-0.269197	0.423	0.451	1
DCP1A	0.217121	-0.330493	0.202	0.243	1
GINM1	0.217285	-0.303192	0.202	0.245	1
POLG2	0.217299	-0.742707	0.11	0.141	1
NDUFA11	0.217336	0.165273	0.491	0.443	1
BNIP2	0.217441	0.147179	0.356	0.299	1
PILRB	0.217455	-0.382629	0.129	0.165	1
EFR3A	0.217636	-0.279837	0.258	0.298	1
MT-ND1	0.217972	-0.081913	1	0.997	1
CNOT1	0.218018	-0.196609	0.282	0.337	1
KDM4C	0.2181	-0.165332	0.601	0.598	1
FCER1G	0.218359	1.2667	0.104	0.077	1
SRSF3	0.218413	0.0421061	0.693	0.631	1
CD38	0.218591	-0.202608	0.129	0.17	1
ZNF22	0.219046	0.213422	0.282	0.235	1
PPP1R14B	0.219066	0.275334	0.294	0.253	1
ELMSAN1	0.219292	-0.369449	0.141	0.181	1
RSL24D1	0.219304	-0.145502	0.479	0.521	1
MXD4	0.219999	0.444237	0.239	0.204	1
ABCA1	0.220057	-0.394448	0.16	0.197	1
NCL	0.220473	0.110758	0.613	0.579	1
HDHD2	0.220585	0.658315	0.16	0.127	1
GTF2H3	0.220766	0.494272	0.129	0.098	1
TAPBP	0.220907	0.105938	0.601	0.534	1
MTMR12	0.220957	-0.345093	0.245	0.284	1
PTP4A2	0.221163	0.206015	0.497	0.455	1
ACSL1	0.221326	-0.666531	0.074	0.103	1
ZNF433-AS1	0.221699	-0.385195	0.172	0.211	1
STK26	0.221889	0.358361	0.16	0.126	1
ATP6V1G1	0.221969	-0.113404	0.84	0.803	1
NDUFAF7	0.222206	-0.672934	0.086	0.117	1
ATPAF2	0.222735	0.296597	0.129	0.097	1
OAZ1	0.222736	0.138853	0.975	0.977	1
AKR1B1	0.224032	-0.317524	0.135	0.175	1
AC097376.3	0.224084	0.208269	0.245	0.199	1
MTMR6	0.224136	-0.215351	0.252	0.29	1
TNRC6C	0.224159	-0.383739	0.215	0.255	1
TGFBR2	0.224262	0.0589502	0.687	0.603	1
HMBOX1	0.224571	0.361669	0.331	0.289	1
NSMAF	0.224731	-0.407542	0.184	0.226	1
MARK3	0.224825	-0.329877	0.331	0.354	1
CIAPIN1	0.224864	0.621577	0.11	0.083	1
ARAP2	0.224881	-0.332508	0.307	0.343	1
CEBPZ	0.224912	0.153153	0.294	0.241	1
BLOC1S5	0.225071	0.324121	0.16	0.124	1
ARF1	0.225147	0.174122	0.534	0.489	1
CHD7	0.225862	-0.365121	0.319	0.357	1
MAP7D3	0.22601	0.473034	0.135	0.104	1
NPHP3	0.226284	-0.672261	0.104	0.136	1
MLXIP	0.226454	-0.0156402	0.123	0.166	1
TUBB4B	0.226785	0.326367	0.313	0.271	1
AC025159.1	0.227242	-0.388107	0.135	0.172	1
GALNT10	0.227438	0.366507	0.264	0.225	1
TFAM	0.228012	-0.300267	0.184	0.227	1
PYCARD	0.228088	0.312564	0.38	0.325	1
DDAH2	0.228743	0.216701	0.313	0.268	1
KRAS	0.229071	0.267101	0.282	0.243	1
LENG1	0.229073	0.424484	0.19	0.156	1
PITPNM2	0.229377	0.41941	0.11	0.081	1
SYNJ2BP	0.229424	0.471204	0.11	0.083	1
KLHL22	0.229482	-0.451202	0.098	0.131	1
AGPAT5	0.229601	-0.150878	0.288	0.337	1
PEPD	0.230053	0.273144	0.184	0.145	1
PHF20L1	0.230206	0.366459	0.202	0.165	1
WDR44	0.230277	-0.375092	0.104	0.141	1
TET2	0.230307	0.211691	0.276	0.23	1
EPB41L5	0.230336	0.540016	0.135	0.105	1
CD46	0.230584	-0.22218	0.184	0.23	1
RIPOR2	0.23062	0.129549	0.914	0.879	1
AC004797.1	0.23076	-0.308571	0.258	0.306	1
BTN3A1	0.230781	0.150442	0.202	0.159	1
CDC26	0.230874	0.205773	0.276	0.23	1
FAM228B	0.230879	0.492815	0.147	0.116	1
RALB	0.230898	0.254493	0.16	0.126	1
DRG2	0.231017	0.424568	0.117	0.087	1
ST3GAL2	0.231263	0.29874	0.135	0.103	1
TPD52	0.231338	0.085719	0.798	0.747	1
THEMIS2	0.231376	0.549051	0.135	0.106	1
SNAPC3	0.231431	-0.105574	0.092	0.126	1
MLLT6	0.23151	-0.278917	0.123	0.163	1
FAM89B	0.231513	0.332026	0.215	0.174	1
VKORC1	0.231702	0.43813	0.153	0.12	1
P2RX1	0.231804	0.391786	0.135	0.104	1
TMEM230	0.231871	0.200411	0.454	0.404	1
PFDN1	0.232027	-0.428928	0.252	0.283	1
TBC1D14	0.233246	-0.25672	0.098	0.133	1
EMC6	0.233398	0.429682	0.202	0.168	1
UNC119	0.233472	0.153588	0.215	0.171	1
NEMF	0.233523	-0.201912	0.417	0.461	1
RBM23	0.233576	-0.347892	0.319	0.353	1
ARFIP1	0.233707	0.321762	0.166	0.132	1
CENPX	0.233757	0.455381	0.153	0.12	1
GLS	0.233877	0.0787104	0.552	0.489	1
SMC1A	0.233903	-0.317628	0.166	0.206	1
FOXJ3	0.233982	0.0973294	0.319	0.27	1
SUCO	0.234079	-0.409183	0.196	0.231	1
AC074032.1	0.234176	0.201305	0.202	0.163	1
COG5	0.234391	-0.265201	0.417	0.442	1
RTN3	0.234494	-0.466975	0.129	0.162	1
KLHL15	0.234605	0.359018	0.104	0.076	1
NAGK	0.234609	0.198778	0.245	0.207	1
CPPED1	0.234826	0.46783	0.11	0.083	1
APC	0.235205	-0.321136	0.184	0.227	1
NIN	0.235399	-0.169886	0.405	0.445	1
ACTR1B	0.235462	-0.313649	0.141	0.179	1
PRPF3	0.235492	0.292693	0.196	0.155	1
CCDC71L	0.23558	0.349125	0.129	0.098	1
BIN2	0.235621	-0.334566	0.325	0.349	1
SSBP1	0.23571	-0.190974	0.442	0.477	1
IL10RA	0.235856	0.370977	0.141	0.109	1
DAXX	0.23594	0.329527	0.178	0.141	1
AL162253.2	0.236053	0.142969	0.258	0.211	1
TIA1	0.236154	0.338581	0.166	0.131	1
IST1	0.236908	0.148318	0.288	0.24	1
METTL6	0.237021	-0.763652	0.074	0.1	1
ZNF551	0.237166	-0.419062	0.08	0.111	1
NCOA3	0.237241	0.177296	0.761	0.78	1
GPR132	0.237326	0.388642	0.196	0.162	1
TERF1	0.237436	0.228181	0.233	0.19	1
BAZ1B	0.237436	-0.33116	0.16	0.202	1
GNB5	0.237951	0.307561	0.35	0.315	1
TSTA3	0.238029	0.25136	0.196	0.158	1
NCBP2AS2	0.238812	-0.312298	0.178	0.22	1
MRPL32	0.238993	0.343898	0.153	0.12	1
FGFR1OP2	0.239108	0.34854	0.239	0.206	1
SLTM	0.239132	0.212813	0.485	0.437	1
AC253572.2	0.239135	0.398809	0.313	0.272	1
AURKAIP1	0.239301	0.100779	0.417	0.35	1
MAT2B	0.239557	0.364432	0.166	0.133	1
ANKHD1	0.239573	-0.181881	0.411	0.462	1
AC068888.1	0.239598	0.303099	0.129	0.098	1
ZMYND8	0.239674	0.276619	0.38	0.334	1
SUPT20H	0.239739	-0.258301	0.117	0.154	1
DNAJB2	0.239984	-0.319151	0.104	0.139	1
RNPEPL1	0.240075	-0.23693	0.196	0.241	1
ADAR	0.240108	0.131496	0.307	0.254	1
PIGN	0.240221	0.400981	0.123	0.094	1
AL157938.2	0.24029	-0.33632	0.141	0.178	1
JCHAIN	0.240741	0.0564695	0.417	0.388	1
RRNAD1	0.240787	0.593888	0.123	0.095	1
GNG10	0.240884	-0.47973	0.135	0.168	1
TOMM70	0.240949	-0.273881	0.074	0.104	1
AC008014.1	0.240951	0.375524	0.27	0.228	1
ZNF569	0.24169	0.364549	0.104	0.077	1
PCNX2	0.241839	-0.412696	0.104	0.138	1
TASOR	0.241914	0.50348	0.233	0.199	1
MYL6	0.241977	0.148711	0.865	0.885	1
AC005480.1	0.242099	-0.414709	0.074	0.102	1
UBE2E1	0.242202	-0.346702	0.319	0.354	1
ARFGAP3	0.242354	0.256161	0.172	0.135	1
LCN10	0.242374	0.467216	0.117	0.089	1
TNFRSF10B	0.242414	-0.252981	0.086	0.118	1
RFC2	0.242479	0.455432	0.123	0.094	1
RMC1	0.242544	0.277604	0.202	0.164	1
TMEM167A	0.242614	-0.208616	0.153	0.194	1
CWF19L2	0.24266	0.0682577	0.387	0.321	1
LEO1	0.242667	0.425065	0.123	0.094	1
WDR20	0.242694	-0.339507	0.184	0.221	1
SNX2	0.242847	-0.142365	0.785	0.804	1
ODF2L	0.243048	-0.158251	0.202	0.244	1
PPM1D	0.243279	-0.390795	0.098	0.131	1
COLGALT1	0.243341	0.503524	0.166	0.135	1
GALNT7	0.243527	0.312186	0.166	0.131	1
RRAS2	0.243745	-0.19212	0.521	0.547	1
AC011476.3	0.243753	0.271975	0.166	0.129	1
ADA2	0.244286	0.282487	0.221	0.183	1
PFDN2	0.244397	0.160525	0.436	0.373	1
PML	0.244696	0.485726	0.11	0.083	1
CMTM7	0.244978	-0.178353	0.344	0.375	1
RPN2	0.244986	0.300568	0.307	0.269	1
TRIM34	0.245191	0.436445	0.104	0.077	1
SNRPC	0.245379	0.178477	0.374	0.322	1
LIN7C	0.246084	-0.602919	0.074	0.101	1
DUSP11	0.246248	0.408452	0.172	0.139	1
PPP4R3B	0.246402	0.0840039	0.38	0.322	1
EVI2A	0.246558	-0.485603	0.092	0.122	1
ANP32A	0.246647	0.0559338	0.491	0.422	1
OSTM1	0.246663	0.605752	0.147	0.117	1
SGF29	0.246883	-0.210285	0.08	0.113	1
ZSWIM8	0.247514	0.304266	0.117	0.087	1
TWF1	0.247596	0.493724	0.104	0.078	1
IMMP2L	0.248035	-0.239166	0.442	0.48	1
PRPF4B	0.248082	-0.290275	0.411	0.44	1
RETREG3	0.248086	-0.368336	0.11	0.145	1
ANXA7	0.24833	0.255708	0.331	0.297	1
SGO1-AS1	0.248462	0.389156	0.227	0.192	1
TARSL2	0.248601	-0.422132	0.178	0.214	1
YBX1	0.248644	-0.0801665	0.926	0.928	1
ANKRD33B	0.248693	0.498298	0.135	0.106	1
EIF2B3	0.248714	0.424467	0.16	0.128	1
IKZF5	0.248845	0.733781	0.11	0.084	1
TBC1D23	0.248897	-0.386595	0.141	0.178	1
WDTC1	0.2491	0.293031	0.141	0.108	1
MPDU1	0.249119	0.470478	0.123	0.095	1
EPS15	0.249205	0.157742	0.577	0.505	1
OSGEP	0.249398	-0.223605	0.202	0.239	1
RAB28	0.249453	-0.515998	0.141	0.174	1
MRPS6	0.249668	0.225585	0.27	0.221	1
POLR2I	0.249774	-0.474892	0.209	0.237	1
SETD3	0.249887	-0.546734	0.074	0.102	1
MAN1A2	0.249986	-0.442805	0.276	0.308	1
MBP	0.250214	0.330918	0.436	0.398	1
AL121944.1	0.250306	-0.333196	0.147	0.185	1
PIN1	0.250335	-0.45102	0.209	0.238	1
AC018682.1	0.250449	0.106116	0.221	0.178	1
PIGX	0.250485	0.368376	0.117	0.089	1
SNX29	0.250714	-0.13535	0.583	0.625	1
SLC23A2	0.25072	0.72462	0.19	0.228	1
ADD2	0.251007	0.554582	0.117	0.09	1
NSMCE1	0.251031	-0.35313	0.196	0.236	1
SMARCAD1	0.25156	0.389395	0.178	0.142	1
ZBTB25	0.251677	0.197323	0.16	0.124	1
RIC8A	0.251756	0.184685	0.135	0.102	1
ORAI1	0.252033	-0.336818	0.288	0.314	1
DNASE2	0.252315	-0.208463	0.08	0.111	1
SMIM14	0.252442	0.107656	0.515	0.446	1
ZCCHC2	0.252635	-0.42911	0.147	0.182	1
RNF7	0.252652	-0.412825	0.288	0.317	1
FNDC3A	0.253096	0.256129	0.429	0.385	1
SLC16A7	0.253112	-0.392354	0.209	0.249	1
GCH1	0.253116	0.166509	0.172	0.134	1
TMEM259	0.253349	-0.516811	0.141	0.172	1
COMT	0.253766	0.240305	0.209	0.171	1
GM2A	0.25402	0.574447	0.135	0.107	1
ACO2	0.254029	0.1712	0.313	0.263	1
HMGB1	0.254034	-0.0898736	0.877	0.897	1
VPS25	0.254061	0.449968	0.117	0.089	1
JADE2	0.254084	0.429573	0.19	0.157	1
TGS1	0.254143	-0.123588	0.209	0.252	1
MOB1A	0.254221	0.133772	0.509	0.444	1
RNF114	0.254435	0.162589	0.252	0.208	1
BORCS7	0.254538	0.167725	0.27	0.227	1
CCDC28A	0.25456	0.34668	0.202	0.167	1
TCTA	0.254647	0.456933	0.11	0.083	1
MRPL49	0.254659	-0.329351	0.074	0.103	1
SOS1	0.254806	0.136386	0.423	0.367	1
MFNG	0.254848	-0.400716	0.141	0.176	1
HSPA4	0.254872	-0.259449	0.35	0.383	1
ANKRD36	0.255017	0.268942	0.141	0.108	1
MYO1E	0.25536	0.324879	0.368	0.326	1
KIF13B	0.255714	-0.277507	0.178	0.215	1
ATP8A1	0.256017	0.180517	0.423	0.371	1
DDX10	0.256072	0.387611	0.215	0.183	1
AMN1	0.25611	-0.366493	0.202	0.242	1
TMEM181	0.256194	0.148161	0.11	0.082	1
SLC15A2	0.256929	0.633565	0.147	0.12	1
GSAP	0.257331	-0.273178	0.503	0.526	1
MED1	0.257455	-0.447712	0.074	0.102	1
MAPK13	0.257492	-0.475992	0.147	0.178	1
XYLT1	0.257573	-0.176005	0.301	0.34	1
ANAPC4	0.257586	0.568579	0.104	0.078	1
GAPDH	0.257918	0.071225	0.755	0.721	1
RAB6A	0.257987	0.241526	0.245	0.205	1
OXNAD1	0.258732	-0.767995	0.104	0.131	1
FKBP15	0.259367	0.534457	0.117	0.091	1
GPR183	0.259986	0.237112	0.344	0.313	1
MBTD1	0.260096	0.0944941	0.276	0.227	1
CAMKMT	0.2601	0.168173	0.356	0.309	1
STK11	0.260326	0.144741	0.129	0.097	1
ZMYM4	0.260336	0.253705	0.252	0.212	1
C12orf10	0.260443	-0.34473	0.147	0.183	1
RUVBL1	0.260564	0.247338	0.196	0.159	1
CSGALNACT1	0.260579	0.0417304	0.411	0.353	1
ZFC3H1	0.260668	-0.207291	0.288	0.333	1
BLCAP	0.260677	0.268255	0.215	0.179	1
SPPL2B	0.26107	-0.468574	0.117	0.147	1
MLF2	0.261257	0.20972	0.252	0.212	1
IL17RA	0.26131	-0.272089	0.086	0.117	1
ZNF600	0.261375	-0.414582	0.074	0.101	1
DTX3L	0.26178	0.266296	0.135	0.104	1
EXOSC7	0.261868	0.176213	0.178	0.141	1
RPS3	0.262187	0.037399	1	1	1
ETV6	0.262256	0.173504	0.436	0.409	1
RPS16	0.262289	0.0340602	0.994	0.999	1
NUP37	0.26263	0.452895	0.135	0.105	1
RANBP10	0.262912	-0.356632	0.117	0.148	1
PITPNA-AS1	0.263159	-0.411834	0.086	0.115	1
ETS1	0.263399	0.109703	0.583	0.52	1
ERGIC3	0.263687	-0.499547	0.123	0.154	1
CCT2	0.263787	0.170183	0.368	0.323	1
WRN	0.264205	-0.0802916	0.141	0.181	1
NSUN5	0.264372	0.329787	0.209	0.173	1
PAQR3	0.264404	-0.598911	0.098	0.126	1
NFKB1	0.264508	-0.391628	0.411	0.428	1
MCPH1-AS1	0.264605	-0.369226	0.08	0.109	1
CYHR1	0.264613	0.33665	0.178	0.143	1
NDUFA13	0.26477	0.0927052	0.706	0.652	1
ANKRD26	0.264797	0.353668	0.135	0.106	1
NXT1	0.264814	-0.471435	0.184	0.213	1
DNAJC24	0.264817	-0.814065	0.08	0.105	1
GMFG	0.26482	-0.0897694	0.699	0.712	1
LAMC1	0.264905	-0.463016	0.092	0.121	1
PRKAG2	0.264958	-0.217234	0.233	0.277	1
SIN3A	0.264985	0.351724	0.233	0.202	1
NR4A2	0.265028	-0.246785	0.258	0.302	1
CHD3	0.265227	0.319871	0.141	0.11	1
SMAD2	0.265307	0.149654	0.239	0.196	1
RING1	0.265581	-0.342666	0.086	0.116	1
TMEM126B	0.265649	-0.521813	0.117	0.146	1
MAT2A	0.265667	0.238076	0.19	0.152	1
UTP3	0.265931	-0.312998	0.117	0.149	1
SCYL2	0.266002	-0.567972	0.086	0.115	1
CLCN3	0.266036	-0.451119	0.135	0.165	1
CFAP97	0.266235	0.296632	0.209	0.173	1
LRCH3	0.266552	0.129775	0.331	0.287	1
POLR2F	0.266787	0.199643	0.233	0.191	1
ACER3	0.266879	0.218665	0.153	0.121	1
PTBP3	0.267218	0.0454399	0.472	0.397	1
CRLS1	0.267289	0.488938	0.11	0.085	1
TSC22D2	0.267398	-0.507271	0.153	0.185	1
KLHL2	0.267453	0.198809	0.215	0.178	1
MANF	0.267549	0.411647	0.166	0.135	1
JTB	0.267719	0.17493	0.601	0.554	1
ANXA2R	0.267765	-0.285617	0.117	0.15	1
PDLIM5	0.267836	0.259648	0.153	0.12	1
NXF1	0.268174	0.361649	0.135	0.105	1
KIZ	0.268273	0.256615	0.202	0.166	1
ARHGAP5	0.268309	0.195303	0.245	0.207	1
DDHD2	0.268421	0.323712	0.16	0.127	1
FBXO38	0.268455	0.425333	0.147	0.116	1
IWS1	0.268522	-0.217878	0.209	0.246	1
ZNF121	0.268682	-0.388611	0.117	0.148	1
SNX13	0.268848	-0.363068	0.202	0.234	1
ACTR1A	0.268997	0.42123	0.129	0.101	1
SHMT2	0.269223	0.222088	0.245	0.209	1
TRIM5	0.269321	-0.278217	0.147	0.184	1
TASP1	0.269469	-0.269304	0.178	0.218	1
PPP1R7	0.269509	-0.203819	0.233	0.27	1
GHITM	0.269638	0.196824	0.411	0.364	1
FBXW7	0.269682	0.171772	0.485	0.433	1
NAPG	0.269889	0.155443	0.19	0.154	1
TRABD	0.270095	-0.54433	0.098	0.127	1
DELE1	0.27102	0.209802	0.11	0.082	1
FAM222B	0.271202	0.211053	0.172	0.139	1
EIF4H	0.271213	0.230759	0.325	0.285	1
CCDC50	0.271403	0.19052	0.405	0.361	1
MRPS15	0.271501	0.333137	0.258	0.222	1
ZNF302	0.271759	0.249993	0.252	0.209	1
MRPL14	0.272116	-0.181298	0.166	0.209	1
ZNF326	0.272389	0.120315	0.288	0.235	1
BCLAF1	0.272662	-0.158742	0.38	0.417	1
TNKS	0.272697	-0.174276	0.331	0.37	1
CYB561D2	0.272766	0.561756	0.172	0.147	1
TRPC4AP	0.272863	0.201398	0.288	0.249	1
SLC38A10	0.273203	0.382868	0.166	0.136	1
IPO9	0.273328	0.142474	0.16	0.125	1
ZGPAT	0.273357	0.34161	0.135	0.106	1
PTRH2	0.27336	-0.547639	0.104	0.133	1
ECE1	0.273408	0.575084	0.172	0.141	1
AFF3	0.273427	-0.0555335	0.963	0.972	1
LINC02256	0.273439	-0.207225	0.08	0.109	1
ZC3H18	0.27383	0.33273	0.166	0.135	1
P2RY10	0.273921	-0.0718023	0.319	0.372	1
BLOC1S6	0.27402	0.319375	0.264	0.217	1
CORO7	0.274143	0.180551	0.38	0.336	1
SETD5	0.27422	0.149372	0.399	0.336	1
STYX	0.274229	0.275091	0.129	0.099	1
SNHG16	0.274303	-0.338591	0.16	0.193	1
DENND4C	0.274305	0.398965	0.215	0.178	1
CIRBP	0.274527	-0.121452	0.865	0.864	1
MYCBP2-AS1	0.274581	-0.255998	0.166	0.205	1
AC008105.3	0.274717	0.192276	0.184	0.147	1
INTS11	0.274937	0.281734	0.147	0.115	1
GMPR2	0.275082	0.375708	0.16	0.128	1
RASGEF1B	0.275124	-0.232352	0.233	0.277	1
LYPLA2	0.275317	-0.245684	0.074	0.102	1
GKAP1	0.275381	-0.00788418	0.104	0.138	1
UNK	0.275516	-0.27674	0.11	0.142	1
TMEM209	0.275933	0.327286	0.123	0.095	1
MAP2K1	0.276052	-0.241368	0.233	0.272	1
CHMP2A	0.276216	0.244939	0.325	0.283	1
PHTF2	0.276235	0.139776	0.558	0.521	1
EHMT1	0.276294	-0.215643	0.393	0.427	1
SLAMF1	0.276354	0.263006	0.147	0.118	1
AKIRIN1	0.276424	-0.194799	0.196	0.237	1
COQ4	0.276439	-0.408716	0.08	0.107	1
APOLD1	0.27648	-0.552724	0.086	0.114	1
SYVN1	0.276919	-0.389718	0.092	0.121	1
CYTH4	0.276963	0.364357	0.221	0.183	1
YIPF6	0.277102	0.281369	0.141	0.111	1
POC1B	0.277344	-0.598798	0.135	0.164	1
CCT4	0.27746	-0.36644	0.331	0.347	1
RNPS1	0.277493	0.143762	0.399	0.353	1
ZBTB24	0.277662	0.199754	0.19	0.153	1
PDE4D	0.277688	-0.0400989	0.38	0.426	1
HLA-DMB	0.278339	0.17075	0.712	0.651	1
SPI1	0.278478	0.404463	0.313	0.284	1
FOPNL	0.278559	-0.543648	0.08	0.107	1
SLU7	0.278594	-0.278508	0.239	0.276	1
DENND5B	0.278771	0.211694	0.466	0.409	1
PARP14	0.278779	0.228844	0.417	0.389	1
IFT88	0.278956	0.437747	0.135	0.107	1
PICALM	0.278981	0.264542	0.442	0.396	1
AC073111.4	0.279036	0.499327	0.129	0.101	1
FUS	0.279186	0.107608	0.681	0.62	1
MRPL51	0.279329	0.331019	0.331	0.3	1
C12orf49	0.279458	0.526011	0.135	0.108	1
PSMB9	0.279663	0.16142	0.632	0.581	1
BMPR2	0.279702	0.208961	0.227	0.187	1
MAP3K14	0.279935	0.316824	0.221	0.188	1
LSM5	0.280062	-0.176321	0.307	0.353	1
S100A6	0.280105	0.163308	0.687	0.622	1
DPM1	0.280156	-0.331582	0.153	0.186	1
ERGIC1	0.280359	-0.149563	0.337	0.38	1
TMX3	0.280411	-0.253028	0.092	0.12	1
YWHAB	0.280439	0.0775468	0.706	0.673	1
ITPKB	0.281132	0.22895	0.221	0.185	1
FOXK2	0.281469	-0.289854	0.178	0.216	1
RBM47	0.281563	0.565604	0.123	0.096	1
RBM6	0.281881	-0.196691	0.546	0.579	1
RPL11	0.282405	0.0279188	1	1	1
GPD2	0.282435	0.810966	0.123	0.098	1
ILF3-DT	0.282697	-0.0936916	0.209	0.259	1
TIGAR	0.282707	0.25556	0.135	0.107	1
ASPSCR1	0.28293	0.353922	0.166	0.134	1
ARPC5L	0.283255	0.179865	0.362	0.318	1
ZNF207	0.283261	-0.329788	0.307	0.331	1
ATP6V0A1	0.283414	-0.345379	0.166	0.198	1
RPS26	0.283635	0.0786335	0.951	0.903	1
LSM14A	0.283896	0.137581	0.509	0.46	1
RPAIN	0.284257	0.334077	0.301	0.262	1
SERGEF	0.284286	-0.586314	0.153	0.181	1
WWC3	0.284404	-0.325359	0.11	0.141	1
ARHGAP9	0.284484	0.208573	0.202	0.166	1
OSBPL10	0.284573	0.139981	0.712	0.663	1
DCAF5	0.284767	0.25049	0.227	0.192	1
LIME1	0.284809	-0.184488	0.092	0.121	1
MARCH7	0.284814	-0.249892	0.337	0.365	1
NUDCD2	0.284899	0.373105	0.202	0.171	1
MAPRE2	0.284949	0.343378	0.429	0.392	1
IDH3G	0.284961	0.287946	0.227	0.19	1
ZBTB8OS	0.285267	-0.317594	0.27	0.3	1
KDELR1	0.285977	0.0429601	0.227	0.182	1
NDUFAB1	0.285984	0.277705	0.344	0.303	1
C19orf12	0.286103	0.0871744	0.123	0.094	1
SNW1	0.286223	-0.181496	0.301	0.341	1
ZNRF2	0.286335	-0.364537	0.319	0.35	1
AL139020.1	0.286494	0.380281	0.233	0.201	1
AC211433.1	0.286535	-0.450715	0.117	0.145	1
CDK2AP2	0.286634	0.240771	0.215	0.18	1
CDK6	0.286658	0.587167	0.141	0.114	1
VAV2	0.286683	0.412208	0.227	0.198	1
RNASET2	0.286776	-0.0948906	0.675	0.73	1
C3orf38	0.287473	-0.293673	0.153	0.187	1
CCDC88B	0.287597	-0.528815	0.08	0.106	1
FUOM	0.287906	0.505909	0.11	0.086	1
API5	0.28796	0.202668	0.215	0.178	1
PPP6R1	0.288084	0.169659	0.196	0.157	1
PIK3CA	0.288147	-0.218086	0.319	0.357	1
RNF4	0.288597	-0.392332	0.19	0.22	1
POU2F2	0.288662	0.0611723	0.656	0.609	1
ELP2	0.288752	0.176659	0.276	0.234	1
ITGB2-AS1	0.289055	0.467024	0.129	0.102	1
PPP1R2	0.289198	0.139627	0.571	0.517	1
SH3BGRL	0.289445	0.100823	0.73	0.669	1
PRH1	0.289516	0.295929	0.184	0.154	1
NUDT16L1	0.290054	-0.387896	0.172	0.204	1
STK24	0.290072	-0.125227	0.325	0.376	1
MEPCE	0.290332	0.420377	0.166	0.138	1
CACYBP	0.290624	0.268519	0.288	0.249	1
KBTBD8	0.29119	-0.103311	0.086	0.116	1
NFKBIZ	0.29121	-0.360782	0.221	0.254	1
PHF3	0.291213	0.224814	0.417	0.359	1
DERL3	0.291807	0.215198	0.153	0.121	1
ELOB	0.291914	-0.165489	0.571	0.59	1
STK39	0.292055	0.27399	0.147	0.116	1
NELFE	0.292126	-0.285678	0.129	0.163	1
PLEKHA3	0.292267	-0.0782625	0.129	0.161	1
RABL3	0.292369	-0.30501	0.129	0.158	1
HLA-E	0.292481	-0.0735192	0.957	0.947	1
FMR1	0.292516	-0.462692	0.117	0.145	1
PPP1R15A	0.292536	-0.275904	0.491	0.521	1
DLEU1	0.292617	-0.204746	0.344	0.375	1
ARMC1	0.292756	0.532162	0.123	0.098	1
FBXL17	0.292929	0.231283	0.472	0.424	1
RP9	0.293174	-0.271702	0.19	0.225	1
ATG5	0.293232	-0.39942	0.239	0.269	1
COPS3	0.293285	0.245636	0.227	0.19	1
SLC25A17	0.293753	0.292388	0.104	0.079	1
NAA10	0.29384	-0.127634	0.178	0.217	1
CLASP1	0.293849	-0.346537	0.288	0.315	1
RPS4X	0.294287	0.0339481	1	1	1
MICAL1	0.294376	0.386013	0.153	0.125	1
TMEM140	0.29445	0.320939	0.104	0.079	1
TRAPPC6A	0.294615	-0.246855	0.233	0.267	1
NCF2	0.294693	0.268021	0.141	0.111	1
UPF3A	0.2947	0.17417	0.313	0.27	1
APP	0.294869	0.241964	0.233	0.2	1
RICTOR	0.294916	-0.178057	0.399	0.44	1
LARP7	0.295319	-0.331614	0.233	0.265	1
HDAC7	0.295319	-0.143138	0.086	0.114	1
ZNF532	0.295491	-0.0233729	0.196	0.16	1
SELL	0.29558	-0.218951	0.546	0.547	1
PDLIM2	0.295712	0.232943	0.276	0.232	1
MALT1	0.29601	-0.259492	0.356	0.39	1
SCAF11	0.296046	-0.161936	0.583	0.601	1
SAFB	0.296364	-0.208258	0.252	0.288	1
TAF1D	0.296391	-0.129735	0.583	0.59	1
SRP14	0.296489	0.0587211	0.877	0.875	1
DNAJC19	0.296509	-0.311492	0.245	0.274	1
UQCC1	0.296865	0.364208	0.147	0.119	1
RBBP4	0.296939	-0.292536	0.282	0.315	1
THUMPD3-AS1	0.296943	-0.0458346	0.301	0.351	1
AHI1	0.297197	-0.329766	0.117	0.146	1
TTC28-AS1	0.297256	-0.421454	0.11	0.141	1
RSBN1	0.297366	-0.125727	0.227	0.274	1
TRAPPC2B	0.298001	-0.502839	0.104	0.13	1
GRSF1	0.298062	-0.441188	0.11	0.138	1
EMC7	0.298137	0.206792	0.221	0.183	1
HNRNPD	0.298201	0.237268	0.54	0.521	1
ZNF736	0.298552	-0.401205	0.147	0.178	1
STX4	0.298591	0.196396	0.147	0.115	1
ZNF138	0.298727	-0.356318	0.135	0.165	1
GRPEL1	0.298737	0.358801	0.178	0.146	1
NUP160	0.299113	0.322772	0.276	0.246	1
HPS1	0.299177	0.177228	0.276	0.233	1
PHF11	0.299437	0.0867821	0.301	0.25	1
WDR12	0.299589	-0.0670225	0.092	0.123	1
PIBF1	0.299707	0.0543085	0.387	0.339	1
BRI3	0.299714	-0.109018	0.325	0.375	1
SFMBT2	0.299723	0.522861	0.123	0.098	1
SLC16A4	0.29994	0.357761	0.153	0.125	1
SIRT2	0.300297	0.301716	0.196	0.159	1
PUDP	0.300306	-0.433282	0.135	0.165	1
DTYMK	0.300496	0.241979	0.129	0.1	1
GOSR2	0.300515	-0.583667	0.117	0.142	1
KIAA0319L	0.300771	-0.294086	0.135	0.167	1
BTAF1	0.30107	0.177841	0.301	0.269	1
RNF170	0.301102	0.517213	0.129	0.104	1
BID	0.301334	0.489151	0.129	0.103	1
ALDH16A1	0.30136	0.265387	0.184	0.153	1
RPS11	0.301619	0.04089	0.994	0.999	1
CARD8-AS1	0.30166	0.220541	0.135	0.105	1
HMGB2	0.301803	-0.399077	0.264	0.286	1
MEA1	0.302006	0.173602	0.172	0.138	1
UQCR11	0.302089	0.0983933	0.626	0.55	1
GGNBP2	0.302222	-0.152753	0.374	0.419	1
VAPA	0.302376	-0.106255	0.46	0.492	1
ARNT	0.302407	0.367945	0.172	0.141	1
HERC4	0.302471	0.281185	0.448	0.422	1
TOR1AIP1	0.302661	-0.183422	0.135	0.168	1
TMEM35B	0.302663	0.378659	0.166	0.134	1
SRRM1	0.302736	-0.15939	0.497	0.53	1
ANKAR	0.302756	-0.361344	0.166	0.199	1
HEXIM1	0.302809	-0.371567	0.08	0.106	1
NCOA4	0.303062	-0.209143	0.086	0.112	1
RBCK1	0.30325	0.148575	0.325	0.273	1
MIEN1	0.303413	-0.182379	0.209	0.245	1
ANAPC15	0.303436	0.192558	0.153	0.12	1
UXS1	0.303511	-0.400995	0.135	0.164	1
ROCK2	0.304057	0.381903	0.166	0.139	1
POP5	0.304401	-0.377169	0.166	0.196	1
AGGF1	0.304913	0.376237	0.123	0.098	1
TAF1	0.305132	0.283497	0.209	0.176	1
ANAPC1	0.305234	0.0687208	0.153	0.121	1
LY86	0.305397	-0.108102	0.528	0.573	1
MCRS1	0.305951	-0.71311	0.11	0.135	1
DICER1	0.306014	-0.42468	0.221	0.248	1
SF3A3	0.306321	0.543462	0.184	0.158	1
CPNE5	0.306598	0.206168	0.245	0.207	1
RBM42	0.306714	0.27065	0.184	0.154	1
ANAPC5	0.306875	0.164918	0.35	0.307	1
ZNF672	0.307424	0.475859	0.135	0.111	1
GSTO1	0.307655	-0.110993	0.239	0.278	1
ADIPOR1	0.307661	0.234849	0.147	0.118	1
ALG5	0.308018	0.218058	0.196	0.161	1
SRP54	0.30803	-0.315116	0.221	0.251	1
YPEL2	0.308521	-0.564799	0.11	0.136	1
NUTM2B-AS1	0.308792	0.225908	0.344	0.315	1
ILK	0.308906	-0.109036	0.153	0.187	1
CLDND1	0.309085	-0.443777	0.117	0.144	1
IFNAR2	0.309316	0.375175	0.276	0.243	1
EFCAB2	0.309384	-0.114395	0.153	0.186	1
LMF1	0.309517	-0.377144	0.08	0.105	1
LARS	0.309607	0.161071	0.27	0.23	1
TRMT61B	0.309614	-0.433665	0.086	0.112	1
YIPF3	0.309838	0.446317	0.184	0.155	1
AK9	0.309929	-0.370646	0.135	0.163	1
RHOA	0.310033	0.113961	0.798	0.747	1
WSB1	0.310142	0.117098	0.638	0.573	1
CLSTN1	0.310199	-0.36176	0.117	0.145	1
NRDE2	0.310208	-0.573212	0.086	0.111	1
VNN2	0.310245	-0.263707	0.104	0.134	1
TRBC2	0.310261	0.228361	0.491	0.467	1
ZNF83	0.310356	-0.395182	0.252	0.275	1
DYNC1LI2	0.31057	0.336832	0.147	0.117	1
RORA-AS1	0.310616	-0.247883	0.098	0.128	1
RSL1D1	0.310673	0.157099	0.442	0.401	1
SH2B3	0.310806	0.298434	0.184	0.153	1
ASCC3	0.310816	0.115954	0.362	0.312	1
IARS	0.310882	0.120086	0.227	0.187	1
GLOD4	0.311146	0.362491	0.209	0.177	1
CTNNB1	0.311298	-0.191072	0.35	0.379	1
HMOX2	0.311331	0.192013	0.258	0.222	1
PSMD6	0.311522	0.253217	0.196	0.164	1
NOP53	0.311587	-0.11969	0.957	0.96	1
CD53	0.311656	-0.0983663	0.804	0.808	1
ZNF737	0.311906	-0.437197	0.123	0.15	1
EFL1	0.312629	-0.282352	0.123	0.153	1
SPOP	0.312727	-0.27972	0.288	0.33	1
MBD4	0.31279	-0.266567	0.356	0.388	1
CKAP2	0.31281	-0.604345	0.08	0.104	1
SASH3	0.312824	0.231771	0.252	0.216	1
ZNF251	0.313239	0.211614	0.117	0.09	1
IMP4	0.313269	-0.213944	0.184	0.219	1
CPLANE1	0.313513	0.270958	0.135	0.107	1
KCNQ1	0.3143	-0.230112	0.153	0.185	1
PSMB4	0.314393	-0.0931753	0.301	0.337	1
RNF146	0.314435	-0.268721	0.11	0.141	1
TMEM183A	0.314461	0.29738	0.166	0.136	1
ZNRD1	0.314519	-0.280846	0.196	0.227	1
MTA3	0.314726	0.681559	0.129	0.1	1
RHEX	0.314909	0.00798959	0.331	0.283	1
SFI1	0.315023	0.510793	0.16	0.131	1
MRPS23	0.315212	0.418087	0.178	0.15	1
PLEC	0.315358	-0.447499	0.098	0.123	1
AC006230.1	0.315442	-0.41211	0.123	0.154	1
IK	0.315571	0.0982506	0.344	0.302	1
SLC66A3	0.315637	0.642859	0.104	0.082	1
ATP5PB	0.315747	0.198166	0.399	0.361	1
IKZF3	0.315795	0.146203	0.693	0.639	1
MTM1	0.315796	0.217659	0.258	0.217	1
ACAT2	0.315874	0.404657	0.129	0.103	1
NSUN6	0.316046	0.223729	0.19	0.162	1
SRM	0.316181	-0.194723	0.202	0.238	1
GNG5	0.316194	0.219613	0.528	0.489	1
TULP4	0.316255	0.371885	0.227	0.2	1
APIP	0.316301	-0.327028	0.098	0.126	1
RCOR1	0.316411	0.240056	0.319	0.272	1
SSR2	0.316413	0.052398	0.724	0.641	1
AL365272.1	0.316491	-0.273002	0.086	0.113	1
CCNG2	0.316709	0.342509	0.282	0.25	1
GCA	0.316819	0.153587	0.245	0.21	1
TOMM5	0.31692	-0.171634	0.38	0.395	1
ORC4	0.317039	0.153086	0.215	0.177	1
SRSF2	0.317102	0.123907	0.485	0.43	1
IRF9	0.317185	0.319142	0.252	0.223	1
SRBD1	0.317366	-0.0887285	0.16	0.198	1
ELMO1-AS1	0.317632	0.523731	0.117	0.094	1
MRPS18C	0.317762	-0.195103	0.227	0.269	1
UBXN11	0.317829	0.181936	0.104	0.079	1
ARRDC3	0.317833	0.117518	0.233	0.196	1
LYL1	0.31799	-0.185156	0.368	0.415	1
CD40	0.318426	-0.205295	0.448	0.472	1
ZBTB44	0.318573	-0.46933	0.19	0.211	1
STAM2	0.318943	0.308086	0.123	0.097	1
STX16	0.319279	0.127156	0.227	0.191	1
ANKRD36C	0.319284	-0.810465	0.092	0.114	1
ECI1	0.319399	-0.138544	0.178	0.215	1
POM121C	0.319496	-0.48334	0.098	0.123	1
SDHD	0.31954	-0.309682	0.245	0.27	1
HNRNPA3	0.319959	0.124743	0.632	0.593	1
SLAMF6	0.31996	0.181424	0.27	0.236	1
DHX30	0.320008	-0.559197	0.098	0.122	1
KMO	0.320087	0.189657	0.264	0.226	1
PABPC1	0.320289	0.0456069	0.877	0.89	1
DMAC2L	0.32029	-0.490355	0.129	0.156	1
FTL	0.320391	0.141141	0.994	1	1
HINT2	0.32088	0.16578	0.19	0.157	1
BCL7B	0.321028	-0.410103	0.16	0.185	1
HIST2H2AC	0.321133	0.364705	0.221	0.19	1
ERLEC1	0.321309	0.324378	0.141	0.113	1
TMEM134	0.32134	-0.243331	0.301	0.333	1
MDM4	0.321811	-0.226739	0.46	0.489	1
MPC2	0.322103	-0.448781	0.264	0.278	1
SCFD1	0.32251	0.151251	0.411	0.377	1
HIST1H2BC	0.322571	-0.254169	0.11	0.141	1
UTP18	0.322876	0.205525	0.209	0.173	1
TPGS2	0.323184	-0.634745	0.086	0.109	1
CRYBG1	0.32324	0.105958	0.35	0.302	1
PRDX2	0.324163	0.231712	0.344	0.317	1
STAMBPL1	0.324182	0.439429	0.141	0.118	1
PPP2CA	0.324223	0.194263	0.356	0.318	1
NPLOC4	0.32447	-0.323702	0.147	0.18	1
PLAAT4	0.325029	0.396711	0.196	0.165	1
USF3	0.325438	-0.238657	0.184	0.219	1
NOSIP	0.325524	0.327695	0.258	0.227	1
BEX4	0.325573	-0.402561	0.178	0.205	1
RPL7	0.325645	-0.034114	0.994	0.99	1
WIPF2	0.326099	0.125762	0.202	0.167	1
AC017104.1	0.326287	-0.262028	0.098	0.127	1
HSPB11	0.326318	-0.397967	0.141	0.169	1
ELF1	0.32648	-0.0489744	0.767	0.783	1
ITGAE	0.326769	-0.206471	0.294	0.321	1
PSMD5	0.326772	-0.0434598	0.129	0.099	1
RPL36A	0.327072	0.0636239	0.994	0.996	1
ITFG1	0.327229	-0.22587	0.485	0.503	1
GRN	0.327232	0.338583	0.233	0.203	1
TMEM245	0.327452	0.185612	0.196	0.163	1
MAGED2	0.327682	0.565046	0.141	0.116	1
USP24	0.32788	-0.280871	0.35	0.366	1
MED28	0.327959	-0.253537	0.19	0.224	1
DPH5	0.328351	0.164832	0.215	0.178	1
METTL21A	0.328367	0.251722	0.282	0.243	1
ELP3	0.328397	-0.280099	0.117	0.146	1
ARHGAP35	0.328432	0.301605	0.117	0.092	1
INPP5D	0.328502	-0.167826	0.607	0.635	1
ATP6V1E1	0.328705	-0.168384	0.153	0.187	1
GNB4	0.328711	0.253893	0.172	0.142	1
CDK13	0.329081	-0.0991309	0.509	0.528	1
CELF1	0.329252	-0.0380059	0.307	0.365	1
NEDD9	0.329385	0.184722	0.411	0.36	1
KLF12	0.329483	0.22817	0.436	0.399	1
PARP15	0.330007	0.0557525	0.54	0.475	1
PITPNB	0.330156	0.139736	0.344	0.302	1
TESK2	0.330163	0.0874287	0.202	0.169	1
WASHC2A	0.330319	0.204343	0.135	0.108	1
RPRD1A	0.330353	-0.272926	0.227	0.26	1
RPAP2	0.330688	-0.130595	0.184	0.221	1
CCDC107	0.330748	0.112114	0.258	0.218	1
ARL8A	0.330971	0.22175	0.178	0.147	1
AC004687.1	0.331012	0.23596	0.417	0.384	1
SNX3	0.331035	-0.121337	0.761	0.771	1
CLCN6	0.331066	0.267696	0.123	0.098	1
ARHGAP4	0.331219	0.100055	0.325	0.279	1
LEPROTL1	0.331246	-0.493208	0.141	0.167	1
KLHDC2	0.33126	0.35036	0.227	0.195	1
ENO1	0.331283	-0.181438	0.454	0.48	1
USP7	0.331503	-0.25247	0.227	0.264	1
DCLRE1C	0.331615	0.312919	0.172	0.143	1
HLA-DOA	0.331866	0.219771	0.221	0.187	1
GLRX3	0.332291	0.345995	0.196	0.166	1
AP3M1	0.332302	0.216118	0.141	0.113	1
SPTY2D1	0.332549	-0.401181	0.086	0.11	1
UBR2	0.332585	0.157797	0.368	0.331	1
CPQ	0.332898	0.181122	0.178	0.147	1
GTF2F2	0.333038	0.0838587	0.313	0.266	1
AGO3	0.333076	-0.215483	0.233	0.27	1
COX11	0.333104	-0.281957	0.098	0.125	1
ZCCHC9	0.333177	0.353642	0.123	0.098	1
LARP1B	0.333244	-0.556731	0.086	0.108	1
AKIRIN2	0.333365	0.182147	0.356	0.312	1
IMP3	0.333583	0.180005	0.313	0.277	1
GEMIN6	0.333828	-0.29763	0.08	0.104	1
CANX	0.333953	-0.232168	0.178	0.214	1
ARF3	0.334124	0.452333	0.123	0.099	1
ATG16L1	0.334321	0.275308	0.117	0.093	1
HTRA2	0.334471	-0.266854	0.092	0.12	1
ANXA2	0.334572	-0.109349	0.331	0.274	1
AVL9	0.334703	-0.208434	0.221	0.252	1
TMEM19	0.334714	-0.244461	0.141	0.17	1
OSTF1	0.334789	0.144072	0.46	0.419	1
KLF10	0.33484	0.281962	0.104	0.081	1
KHSRP	0.334939	-0.470248	0.08	0.103	1
MED15	0.335005	-0.414919	0.141	0.166	1
IFT43	0.33524	0.512608	0.104	0.082	1
MTLN	0.33536	0.277484	0.19	0.16	1
CEP170	0.335504	-0.0260345	0.209	0.235	1
SNRPB	0.335623	-0.108323	0.552	0.576	1
YWHAG	0.335859	0.364647	0.178	0.152	1
ELMOD3	0.336314	0.375453	0.135	0.11	1
GRK2	0.33635	0.157886	0.337	0.293	1
SEPTIN9	0.336395	-0.226561	0.325	0.35	1
NDUFS2	0.336621	0.20425	0.252	0.219	1
LY86-AS1	0.33665	0.18178	0.141	0.112	1
HPS5	0.337518	0.287997	0.202	0.173	1
RAB2A	0.337703	0.127796	0.595	0.556	1
ANGPT2	0.337879	0.00215109	0.129	0.16	1
PWWP3A	0.337899	0.277099	0.117	0.092	1
LINC01572	0.337911	-0.514072	0.104	0.128	1
ABRAXAS1	0.337912	-0.306889	0.129	0.157	1
CUL1	0.337976	-0.231013	0.252	0.286	1
NAP1L1	0.338278	0.0526925	0.718	0.62	1
CDYL	0.338385	0.200717	0.319	0.286	1
RAB21	0.338569	-0.370173	0.239	0.264	1
LSM7	0.338658	-0.149301	0.638	0.653	1
RSRC2	0.338827	0.00169916	0.374	0.424	1
IPO5	0.338831	-0.204373	0.086	0.113	1
CS	0.338971	0.246124	0.141	0.115	1
ELOC	0.339054	-0.300588	0.27	0.293	1
HMGCL	0.339329	-0.445989	0.086	0.11	1
ZDHHC4	0.339454	0.213938	0.117	0.092	1
DERL1	0.339777	-0.233089	0.153	0.185	1
ZMYM5	0.33987	0.200458	0.202	0.169	1
LITAF	0.339963	0.237473	0.368	0.334	1
RPF1	0.340369	0.439625	0.221	0.195	1
ZC2HC1A	0.340371	0.336677	0.11	0.087	1
PPP3R1	0.340413	-0.168813	0.374	0.388	1
AC008937.2	0.34096	0.182897	0.258	0.226	1
PRPF18	0.341179	0.319234	0.202	0.174	1
FBH1	0.341448	-0.451252	0.117	0.142	1
TMA16	0.341509	0.249988	0.221	0.188	1
RALGPS1	0.341615	0.292694	0.16	0.13	1
GSK3A	0.341751	0.403065	0.141	0.116	1
YLPM1	0.342035	-0.0606933	0.166	0.206	1
C9orf78	0.342072	0.287949	0.325	0.294	1
NAAA	0.342209	0.278542	0.215	0.182	1
TMEM18	0.342338	0.166493	0.196	0.164	1
GARS	0.342519	-0.190223	0.104	0.133	1
PKD2L2	0.342541	0.117551	0.172	0.138	1
NUP214	0.342768	0.0655886	0.276	0.237	1
SLC38A11	0.343045	-0.223768	0.092	0.119	1
ARID5B	0.3431	-0.233392	0.761	0.707	1
EPN1	0.34318	0.22692	0.153	0.124	1
RPL7L1	0.34358	-0.268333	0.264	0.295	1
SH3D19	0.343646	-0.682634	0.098	0.12	1
RFC1	0.343784	-0.249708	0.294	0.324	1
IL7	0.343821	0.35758	0.184	0.16	1
ALPK1	0.343837	0.280102	0.129	0.102	1
ADSL	0.343896	-0.403408	0.117	0.142	1
MCRIP1	0.344102	0.352219	0.264	0.232	1
HBS1L	0.344113	0.231382	0.209	0.178	1
CFAP20	0.344243	0.236249	0.129	0.103	1
HDGFL2	0.344455	0.317483	0.104	0.081	1
MTIF2	0.344459	0.169377	0.104	0.08	1
PREX1	0.344696	-0.339659	0.233	0.259	1
NEDD8	0.344743	0.138778	0.583	0.553	1
AC008569.1	0.34478	0.196776	0.123	0.097	1
CD302	0.344933	0.17406	0.16	0.13	1
RPSA	0.344937	-0.0433665	0.994	0.997	1
ATP2A3	0.345061	-0.144424	0.301	0.347	1
EPC2	0.345491	0.0956745	0.331	0.284	1
KCNQ5	0.345704	-0.179339	0.319	0.359	1
ROMO1	0.345964	0.261805	0.288	0.247	1
AHCY	0.345968	-0.288261	0.08	0.104	1
RC3H1	0.346386	0.0774296	0.423	0.373	1
C17orf49	0.346465	0.233648	0.301	0.271	1
HIBADH	0.346667	-0.526766	0.117	0.141	1
EHBP1	0.346709	-0.284064	0.19	0.218	1
FLOT2	0.346842	-0.0865077	0.209	0.25	1
FAM118A	0.347225	-0.236004	0.135	0.163	1
USP3-AS1	0.347342	0.166945	0.405	0.371	1
WIPI2	0.347557	0.271624	0.307	0.272	1
ATP9B	0.347558	0.0881752	0.374	0.324	1
CCNL1	0.347602	-0.179287	0.632	0.626	1
GABPB1-IT1	0.347711	-0.21624	0.288	0.309	1
BMERB1	0.347795	-0.501421	0.098	0.12	1
CPSF6	0.34848	-0.349286	0.307	0.328	1
C1orf35	0.348482	-0.221788	0.11	0.138	1
SLC16A3	0.348521	0.136064	0.129	0.101	1
SLC30A7	0.348928	-0.231998	0.117	0.142	1
AC073167.1	0.349005	-0.494426	0.153	0.177	1
TMEM70	0.34917	-0.242216	0.104	0.131	1
CCDC130	0.349238	0.0904438	0.166	0.135	1
ZRANB1	0.349284	-0.151577	0.08	0.104	1
PSMC6	0.349358	0.178925	0.35	0.317	1
TDG	0.349579	0.113741	0.27	0.233	1
WDR41	0.349922	0.360367	0.135	0.11	1
VPS45	0.349939	0.168019	0.153	0.125	1
ARID3B	0.350004	0.56744	0.104	0.083	1
GALM	0.350127	-0.412604	0.123	0.146	1
CTDSPL2	0.350273	0.14365	0.264	0.229	1
TBCB	0.350465	-0.235135	0.233	0.264	1
USP39	0.350605	-0.345349	0.08	0.103	1
RPGR	0.350659	-0.607646	0.129	0.154	1
THOC1	0.350733	-0.291682	0.221	0.249	1
GPALPP1	0.350741	-0.522165	0.092	0.116	1
AP001636.3	0.350983	-0.288562	0.184	0.217	1
TFDP1	0.351048	0.260421	0.11	0.087	1
MANBAL	0.351394	0.212858	0.104	0.081	1
AP1S2	0.351414	0.18096	0.337	0.299	1
GFM1	0.351465	-0.720096	0.092	0.112	1
FLI1	0.351491	0.0613428	0.521	0.465	1
CAMTA1	0.351668	0.331151	0.307	0.285	1
CHMP1A	0.351738	0.110843	0.166	0.134	1
AC009107.2	0.351757	-0.356315	0.086	0.11	1
KLHL36	0.351866	-0.0743896	0.117	0.147	1
R3HCC1L	0.351916	-0.317132	0.202	0.231	1
GOLGA8B	0.351927	-0.436496	0.08	0.101	1
PMS1	0.352165	-0.361091	0.153	0.18	1
COMMD4	0.352322	0.398887	0.135	0.112	1
BLOC1S2	0.352792	-0.164374	0.405	0.414	1
ATP5F1C	0.35289	0.300659	0.393	0.359	1
STX10	0.353062	-0.233581	0.147	0.178	1
ARRB2	0.353163	-0.276836	0.092	0.118	1
HSH2D	0.353401	0.245194	0.301	0.268	1
PPP2R5C	0.353468	-0.103201	0.497	0.52	1
ATF1	0.354213	0.291037	0.19	0.161	1
CD48	0.354304	0.0902308	0.877	0.84	1
SEC23A	0.354336	-0.20834	0.153	0.183	1
TNFAIP8	0.354603	-0.108161	0.755	0.75	1
NLRC3	0.354859	-0.168296	0.123	0.153	1
PIK3C2A	0.354917	-0.236883	0.196	0.225	1
BEX2	0.354992	-0.343381	0.153	0.18	1
DOCK8	0.355387	0.100937	0.73	0.722	1
HNRNPAB	0.355667	0.155624	0.215	0.183	1
RAN	0.355752	0.169375	0.595	0.544	1
SMIM26	0.355766	-0.167497	0.344	0.376	1
CTSH	0.355875	0.158482	0.442	0.405	1
RABAC1	0.355948	0.131896	0.571	0.552	1
AHCYL2	0.356289	-0.147851	0.166	0.197	1
RFTN1	0.356291	-0.284248	0.325	0.347	1
AIDA	0.35632	-0.103087	0.276	0.312	1
CPSF3	0.356357	0.0390424	0.11	0.086	1
PINX1	0.35636	0.412199	0.123	0.099	1
RERE	0.356498	-0.106578	0.626	0.639	1
SNHG7	0.356534	-0.159845	0.607	0.656	1
TRAPPC12	0.356913	-0.00918314	0.209	0.17	1
ZC3H4	0.357077	0.0792859	0.08	0.106	1
SNX1	0.357333	-0.114656	0.239	0.27	1
CEP350	0.35737	0.0445323	0.399	0.352	1
NAGLU	0.357371	-0.198518	0.086	0.11	1
TMEM14C	0.357456	-0.223542	0.221	0.249	1
PDPK1	0.358025	0.0283804	0.092	0.12	1
CRIPT	0.358222	-0.353679	0.123	0.148	1
RPL18	0.35828	-0.0357117	1	0.999	1
RAF1	0.358321	-0.24354	0.252	0.279	1
SNHG14	0.358373	-0.145094	0.276	0.308	1
CAST	0.358384	-0.218181	0.528	0.528	1
PIAS1	0.358458	-0.00492315	0.472	0.518	1
FBXO42	0.35849	0.228934	0.215	0.187	1
NDUFA6	0.35872	-0.285015	0.233	0.262	1
PYROXD1	0.358736	-0.446806	0.104	0.128	1
ARL5A	0.358957	0.160402	0.38	0.334	1
CYB5B	0.358987	0.466287	0.16	0.137	1
PRDX5	0.359101	0.114554	0.491	0.441	1
ITGB1	0.359465	0.338111	0.221	0.195	1
MRPL21	0.359495	-0.366898	0.172	0.196	1
HECTD1	0.359588	0.258297	0.393	0.37	1
CHORDC1	0.359739	0.172199	0.239	0.204	1
EDEM3	0.359896	0.235447	0.141	0.117	1
TBCA	0.359981	-0.107168	0.632	0.634	1
PTRHD1	0.3605	0.0652243	0.252	0.212	1
GMEB2	0.360872	-0.471566	0.092	0.115	1
COPE	0.360972	0.134298	0.583	0.511	1
NAA50	0.361234	0.135052	0.27	0.232	1
DGLUCY	0.361327	0.227258	0.276	0.235	1
TAF2	0.361427	-0.363744	0.147	0.175	1
BANK1	0.361692	0.113539	0.957	0.975	1
SPTLC1	0.361759	-0.2476	0.184	0.208	1
SUPT3H	0.361972	-0.239568	0.196	0.228	1
LSG1	0.362184	-0.674361	0.08	0.1	1
MLLT10	0.362218	0.112172	0.301	0.26	1
DBNL	0.362298	0.132547	0.485	0.442	1
ATP6AP1	0.362317	0.298307	0.147	0.12	1
MPG	0.362503	-0.226259	0.294	0.317	1
VRK3	0.3626	0.213988	0.178	0.15	1
ANP32E	0.362667	0.196642	0.294	0.262	1
NDUFV3	0.362686	-0.310027	0.135	0.162	1
CYSTM1	0.362696	-0.104349	0.202	0.238	1
LCLAT1	0.363146	-0.286326	0.221	0.247	1
CASP4	0.363191	0.0481292	0.448	0.388	1
NPRL3	0.363209	-0.364725	0.123	0.149	1
ZCRB1	0.36331	0.264668	0.288	0.254	1
TOP1	0.363484	0.123828	0.509	0.467	1
RNF167	0.363772	-0.427354	0.123	0.146	1
MRPS18A	0.364025	0.385273	0.135	0.111	1
GBF1	0.364027	-0.323727	0.19	0.221	1
C5orf24	0.364036	-0.356584	0.117	0.141	1
CDK5RAP2	0.364594	0.165529	0.221	0.186	1
GADD45GIP1	0.364615	0.125999	0.429	0.384	1
TIMM8B	0.364638	0.206364	0.233	0.204	1
TAX1BP1	0.364653	-0.181399	0.399	0.418	1
GOSR1	0.36466	-0.178862	0.215	0.247	1
TRAPPC11	0.364825	-0.292182	0.098	0.124	1
TAP1	0.364999	0.255412	0.202	0.172	1
HCLS1	0.365049	0.14423	0.497	0.458	1
CAPRIN1	0.365086	0.0702373	0.227	0.189	1
PHB2	0.365393	0.0953773	0.54	0.502	1
TLN1	0.365437	0.454385	0.368	0.327	1
PHLPP1	0.366185	-0.201835	0.147	0.178	1
HPRT1	0.366524	0.287642	0.147	0.122	1
GTF2H2	0.366989	0.387332	0.129	0.106	1
EIF3H	0.366992	-0.0771472	0.785	0.793	1
NDUFV2	0.367212	0.114507	0.497	0.465	1
HDDC3	0.367251	0.304021	0.166	0.141	1
RPA2	0.367323	-0.245041	0.282	0.308	1
ATP10D	0.367476	0.279888	0.276	0.242	1
TMEM154	0.367521	-0.152299	0.521	0.558	1
CNDP2	0.36786	0.173486	0.258	0.223	1
AP2M1	0.368049	-0.223128	0.313	0.346	1
PHF21A	0.368237	0.00327525	0.307	0.345	1
RAD51C	0.368673	0.215536	0.123	0.099	1
METTL5	0.368931	0.209991	0.258	0.228	1
DENND1B	0.369098	-0.260011	0.153	0.184	1
NUDT2	0.369124	0.134645	0.104	0.081	1
CD96	0.369217	0.184822	0.215	0.182	1
CLTA	0.369393	-0.121294	0.368	0.418	1
RPL10	0.369492	0.0232333	1	1	1
SLC66A2	0.36956	0.109821	0.166	0.194	1
BCL2A1	0.369947	-0.417806	0.141	0.166	1
PARP12	0.370102	-0.402518	0.092	0.115	1
TCEAL8	0.371082	0.289404	0.129	0.105	1
TIAM2	0.371222	0.172007	0.209	0.172	1
BRCC3	0.371309	0.0991268	0.135	0.109	1
RPS13	0.371554	0.0205011	0.994	0.998	1
CYB5R4	0.371826	0.135094	0.362	0.323	1
SETDB1	0.372821	-0.529768	0.147	0.169	1
DYRK1A	0.373041	-0.13269	0.454	0.494	1
PSMA6	0.373095	-0.171542	0.27	0.31	1
PPFIA1	0.373276	-0.233068	0.141	0.172	1
COPA	0.373299	0.189337	0.331	0.295	1
PUM3	0.373403	-0.198652	0.19	0.22	1
EWSR1	0.373561	0.213298	0.264	0.23	1
PHAX	0.373713	0.240548	0.196	0.165	1
RPS3A	0.373947	0.0396652	1	0.999	1
RPLP1	0.373947	0.028579	1	1	1
LYPLAL1	0.374677	-0.154951	0.221	0.253	1
GATAD1	0.37468	-0.333995	0.117	0.142	1
LCOR	0.374915	0.103191	0.417	0.375	1
ARMCX6	0.375263	-0.265435	0.123	0.149	1
TALDO1	0.375757	0.273724	0.362	0.346	1
ABCE1	0.376013	-0.396895	0.135	0.16	1
ATP5PF	0.376191	-0.0784144	0.485	0.52	1
CLASRP	0.376213	-0.175282	0.282	0.306	1
TFG	0.376424	-0.377986	0.135	0.16	1
MTAP	0.376455	-0.29047	0.209	0.235	1
C22orf39	0.376603	0.10136	0.16	0.13	1
COA4	0.37668	0.130366	0.221	0.187	1
LAMP1	0.376926	-0.281163	0.215	0.243	1
GPM6A	0.377288	0.390821	0.147	0.124	1
RBM12B	0.377345	0.399356	0.117	0.096	1
ZFYVE27	0.37743	0.299465	0.19	0.165	1
AGPAT2	0.377882	-0.371571	0.098	0.119	1
KRT10	0.378001	-0.204281	0.546	0.557	1
DYRK4	0.378232	-0.30731	0.098	0.121	1
AP1G2	0.378283	-0.367021	0.092	0.115	1
LARGE2	0.378379	-0.174128	0.123	0.154	1
PDXDC1	0.378413	-0.322042	0.178	0.207	1
SQLE	0.378559	-0.201625	0.086	0.11	1
TMEM203	0.378645	0.238946	0.215	0.186	1
MRPL33	0.378682	-0.186808	0.276	0.309	1
KHDC4	0.379147	-0.296328	0.153	0.178	1
GSK3B	0.379192	-0.148002	0.264	0.301	1
SPOPL	0.379365	-0.0217837	0.301	0.259	1
PRCP	0.379406	0.0852204	0.245	0.213	1
ZNF10	0.379505	0.141966	0.264	0.229	1
RNASEH2B	0.379554	-0.0849078	0.393	0.422	1
AC245060.5	0.379572	0.31101	0.11	0.089	1
AHNAK	0.379611	-0.123196	0.387	0.436	1
CAND1	0.379796	-0.244231	0.202	0.229	1
NR4A1	0.379852	0.733237	0.178	0.16	1
FNIP1	0.379952	-0.224421	0.448	0.478	1
MAN2A1	0.380283	-0.0254477	0.276	0.319	1
SLC35E3	0.380454	-0.235164	0.086	0.109	1
YARS2	0.380645	0.261268	0.135	0.111	1
MARCH9	0.380693	0.035106	0.307	0.261	1
SLC44A2	0.380896	-0.193384	0.294	0.322	1
PNPLA2	0.381139	0.257937	0.178	0.151	1
EFCAB14	0.381155	-0.178358	0.178	0.211	1
SETX	0.381275	-0.179593	0.417	0.422	1
SPAST	0.381356	-0.313925	0.123	0.148	1
NELFB	0.38185	-0.183018	0.098	0.121	1
INPP5B	0.382031	0.448896	0.147	0.124	1
ECSIT	0.382146	0.247738	0.123	0.098	1
AC008875.3	0.382429	-0.498402	0.11	0.132	1
SEPTIN2	0.382556	0.256824	0.387	0.359	1
ARF6	0.382752	-0.124098	0.417	0.428	1
TRMT112	0.382944	0.0744067	0.62	0.57	1
MEI1	0.382976	0.468005	0.123	0.102	1
USF2	0.38309	-0.228124	0.313	0.338	1
C1D	0.38335	0.0493703	0.307	0.255	1
AC104316.1	0.383568	-0.271205	0.129	0.156	1
UBAP2L	0.38377	0.298346	0.16	0.133	1
PPP1R9B	0.384055	0.201392	0.11	0.088	1
UMPS	0.38424	0.429221	0.104	0.083	1
FAM117A	0.384526	0.0954915	0.202	0.171	1
CREM	0.385019	0.191076	0.276	0.245	1
RBM7	0.385126	-0.200149	0.117	0.142	1
KLHL28	0.385198	-0.178936	0.129	0.158	1
ARRDC2	0.385282	-0.0779753	0.129	0.157	1
SUMO2	0.385374	-0.0555427	0.736	0.769	1
PNKP	0.385454	0.199397	0.276	0.238	1
CYP20A1	0.385685	0.0503678	0.288	0.256	1
SPCS3	0.385769	-0.202602	0.227	0.253	1
DHX9	0.386043	-0.317658	0.325	0.345	1
CENPP	0.386098	-0.535138	0.08	0.1	1
CUEDC2	0.386379	0.0918542	0.184	0.155	1
ZNF37A	0.386482	-0.365048	0.123	0.149	1
POLR1C	0.38681	0.428095	0.147	0.124	1
RBL2	0.386833	-0.181047	0.264	0.291	1
PNN	0.387055	0.144114	0.632	0.589	1
PYCR2	0.387123	0.316596	0.141	0.119	1
ATIC	0.387515	0.228577	0.178	0.15	1
TMED7	0.387577	0.296904	0.123	0.1	1
METTL9	0.387956	-0.214494	0.276	0.3	1
NFAM1	0.388262	0.129445	0.123	0.099	1
ARSB	0.388307	0.0478108	0.166	0.136	1
MRPL4	0.388369	0.223935	0.196	0.169	1
ATE1	0.388591	0.0185685	0.258	0.22	1
DOCK10	0.388926	0.267546	0.466	0.434	1
POLDIP3	0.388974	-0.243853	0.086	0.109	1
PRPF40A	0.388989	0.118206	0.387	0.351	1
PCBP1	0.389097	0.136795	0.528	0.479	1
ZHX2	0.389118	-0.147103	0.442	0.463	1
PLP2	0.389204	-0.156792	0.417	0.466	1
KDM5A	0.389452	-0.110059	0.313	0.348	1
RPS14	0.3895	0.0163574	0.994	0.999	1
SMG6	0.389797	-0.00607753	0.245	0.209	1
CZIB	0.389937	0.333379	0.153	0.131	1
MDFIC	0.389966	0.414585	0.264	0.239	1
ZNHIT1	0.390041	0.187253	0.319	0.277	1
TRAP1	0.390238	0.286709	0.11	0.089	1
DNPH1	0.390325	0.0915396	0.178	0.147	1
PPP3CB	0.390542	0.252884	0.294	0.265	1
AARSD1	0.390603	-0.29995	0.104	0.127	1
CDC16	0.390647	0.136719	0.196	0.167	1
KLHDC10	0.390789	0.491386	0.184	0.163	1
HIPK2	0.390887	0.346176	0.258	0.228	1
RUBCNL	0.391074	0.235101	0.436	0.423	1
KCTD20	0.391075	-0.016503	0.202	0.167	1
ICAM3	0.391077	-0.148002	0.577	0.586	1
CCDC97	0.391342	0.681365	0.147	0.127	1
ADPRHL2	0.391985	0.168201	0.16	0.132	1
RBMS1	0.392023	-0.19217	0.16	0.186	1
SNRPE	0.392078	0.0567757	0.405	0.356	1
TRPM7	0.392221	-0.248432	0.35	0.372	1
CIAO2B	0.392577	0.123418	0.436	0.39	1
METAP1	0.392807	-0.423475	0.08	0.1	1
COPS9	0.392864	-0.204955	0.337	0.347	1
RNASEK	0.392881	0.0915055	0.816	0.735	1
CDK8	0.393025	0.745136	0.172	0.151	1
SLC25A1	0.393215	-0.272511	0.086	0.109	1
GNB2	0.393314	0.227986	0.337	0.314	1
ARMC8	0.393546	-0.210013	0.221	0.252	1
DCTN5	0.393918	0.0987424	0.104	0.082	1
TEX10	0.394251	0.386425	0.135	0.112	1
PLD3	0.39431	-0.380494	0.092	0.113	1
NME1	0.394893	-0.34887	0.092	0.114	1
NRAS	0.394898	0.281486	0.104	0.083	1
CENPM	0.394925	-0.279512	0.086	0.107	1
SECISBP2	0.395042	-0.146936	0.479	0.515	1
PDAP1	0.395165	-0.20381	0.227	0.256	1
RAD51-AS1	0.395269	0.129263	0.147	0.12	1
DDX42	0.395796	-0.154435	0.129	0.156	1
WDR48	0.395937	-0.478906	0.184	0.207	1
SMAD4	0.39611	0.165555	0.288	0.249	1
SRPK2	0.396725	0.119718	0.748	0.727	1
PTPN18	0.396731	0.182726	0.227	0.195	1
MDM2	0.396986	-0.112339	0.147	0.178	1
PCNP	0.397219	-0.0924433	0.344	0.381	1
USP8	0.397392	-0.186313	0.337	0.369	1
ITPR2	0.397509	0.187784	0.442	0.404	1
AL139246.5	0.397522	-0.412341	0.092	0.113	1
TRIM37	0.397754	-0.127923	0.08	0.1	1
UVRAG	0.3979	-0.226394	0.736	0.751	1
INIP	0.397916	0.553077	0.11	0.091	1
TCF25	0.398129	-0.117122	0.509	0.551	1
DRAM2	0.398161	-0.213801	0.54	0.523	1
CEBPB	0.398178	-0.0475133	0.221	0.255	1
IFNLR1	0.398305	-0.13833	0.141	0.168	1
PIGC	0.399412	-0.255193	0.098	0.122	1
PNOC	0.39955	0.10157	0.35	0.297	1
CNIH1	0.399554	0.163685	0.239	0.209	1
GPI	0.399891	-0.246709	0.098	0.12	1
CNOT4	0.400151	0.0800309	0.442	0.385	1
UQCR10	0.400158	0.0571443	0.601	0.55	1
CDC27	0.400183	0.214317	0.307	0.269	1
TRIM26	0.400289	0.43559	0.184	0.162	1
WASHC3	0.400458	-0.19668	0.227	0.256	1
MTR	0.400599	0.121523	0.252	0.222	1
LINC00174	0.400636	-0.372641	0.092	0.115	1
DYNC1LI1	0.400886	0.0818423	0.264	0.224	1
BIRC3	0.401264	-0.271126	0.571	0.577	1
SLC30A5	0.401299	0.257411	0.184	0.161	1
USP48	0.401515	0.144979	0.276	0.246	1
WDR45B	0.401623	0.233824	0.172	0.146	1
ZBTB20	0.401983	-0.163693	0.798	0.8	1
GTPBP10	0.402276	-0.166229	0.129	0.155	1
RPL36AL	0.402325	-0.0480361	0.933	0.938	1
MAP2K5	0.402349	-0.0283568	0.215	0.179	1
ARMH1	0.402548	-0.261973	0.098	0.121	1
TNPO1	0.402585	-0.246451	0.27	0.293	1
USP22	0.402707	0.161199	0.374	0.337	1
DPM2	0.402856	-0.332875	0.104	0.126	1
DNAJC13	0.402902	-0.453616	0.104	0.125	1
EXOSC8	0.403009	0.211859	0.239	0.207	1
AC005037.1	0.403226	0.223135	0.196	0.17	1
ZFX	0.403522	-0.240526	0.27	0.299	1
TMED3	0.403528	0.403947	0.147	0.126	1
ZNHIT6	0.403534	-0.100573	0.147	0.178	1
ABCA7	0.403535	0.215128	0.166	0.14	1
AC058791.1	0.403744	-0.139281	0.123	0.149	1
SRI	0.403856	0.310247	0.344	0.312	1
UBE2K	0.404016	-0.0124925	0.307	0.339	1
MGAT4A	0.404061	0.22041	0.11	0.089	1
UPF3B	0.404179	0.0508534	0.276	0.232	1
DHRS7	0.404184	-0.207558	0.215	0.247	1
REEP5	0.40428	0.0921199	0.448	0.41	1
REXO4	0.404401	-0.304257	0.117	0.14	1
AC079921.1	0.404683	0.129947	0.172	0.146	1
TMEM161B-AS1	0.404738	0.543489	0.135	0.115	1
ELP4	0.405741	0.0521814	0.276	0.247	1
CHPT1	0.406486	-0.24341	0.485	0.506	1
SENP6	0.406487	-0.0988198	0.399	0.418	1
RABIF	0.40658	-0.119414	0.11	0.135	1
YWHAQ	0.406585	-0.126842	0.466	0.497	1
BIN3	0.406608	0.427497	0.166	0.141	1
DRG1	0.406792	0.188607	0.209	0.183	1
PPIB	0.406813	0.0270034	0.558	0.514	1
HDHD3	0.407503	0.26545	0.129	0.107	1
ATXN2	0.4078	0.272299	0.276	0.25	1
XAF1	0.407986	0.18176	0.172	0.144	1
UBXN6	0.408002	0.381111	0.11	0.09	1
MLX	0.408751	-0.586741	0.104	0.123	1
ASH2L	0.408758	0.27681	0.153	0.13	1
PCF11	0.408809	-0.116634	0.282	0.314	1
KAT6B	0.408809	0.0981967	0.35	0.315	1
FAM193A	0.408933	0.293985	0.209	0.184	1
UPK3BL1	0.409101	0.183439	0.123	0.101	1
PRKCD	0.410225	0.0939159	0.129	0.106	1
LSM3	0.4105	-0.248192	0.387	0.402	1
CHCHD7	0.410506	-0.186744	0.202	0.233	1
FAM214A	0.410708	-0.0481543	0.337	0.365	1
ACSL3	0.410785	-0.169991	0.202	0.233	1
CBLB	0.410981	0.245465	0.485	0.464	1
NT5C3A	0.411007	-0.187829	0.393	0.4	1
EMSY	0.411011	0.329034	0.178	0.153	1
DPY30	0.411382	-0.308206	0.233	0.257	1
FBXO3	0.411614	-0.18935	0.11	0.133	1
MYO5A	0.411624	0.177286	0.35	0.312	1
DGUOK	0.41165	0.133867	0.411	0.367	1
DISP1	0.411863	-0.60968	0.123	0.143	1
LINC01857	0.412202	0.0460876	0.282	0.25	1
KMT2E-AS1	0.412545	-0.0384963	0.141	0.173	1
MED12L	0.412552	-0.481699	0.08	0.1	1
SELENOS	0.412632	0.293816	0.178	0.155	1
NFYB	0.412803	-0.316588	0.092	0.113	1
C16orf72	0.413057	0.349545	0.153	0.13	1
NRBF2	0.413139	-0.218651	0.16	0.186	1
CDK12	0.413398	-0.159848	0.209	0.236	1
AC020916.1	0.413458	-0.349663	0.117	0.14	1
HLCS	0.414089	-0.872773	0.104	0.123	1
SUPV3L1	0.414266	-0.0683884	0.147	0.12	1
MFN1	0.414335	-0.146263	0.221	0.25	1
COPS4	0.41439	0.150947	0.184	0.158	1
QRSL1	0.41523	-0.116764	0.331	0.373	1
HNRNPM	0.415567	0.1162	0.595	0.535	1
SUPT6H	0.415944	0.200623	0.184	0.161	1
NIFK	0.416037	0.129305	0.245	0.214	1
C2orf74	0.41606	-0.194809	0.129	0.153	1
RFXANK	0.416068	-0.507679	0.141	0.16	1
TMEM109	0.416139	-0.298603	0.147	0.172	1
SAE1	0.416261	0.247111	0.196	0.168	1
HNRNPH3	0.41629	-0.143329	0.436	0.454	1
CXXC5	0.416657	0.0958855	0.509	0.479	1
SATB1-AS1	0.417151	-0.18278	0.098	0.122	1
XPR1	0.417252	-0.275369	0.245	0.272	1
PAFAH1B1	0.417369	-0.213213	0.429	0.454	1
ATP2B1-AS1	0.417426	-0.0903532	0.356	0.389	1
RPS7	0.417595	0.0209935	1	0.999	1
PHYKPL	0.417678	0.165769	0.423	0.38	1
JUNB	0.417708	-0.0814047	0.89	0.902	1
MAP7D1	0.418166	0.217987	0.104	0.083	1
LDHB	0.41833	0.119294	0.466	0.434	1
KBTBD2	0.418515	0.278716	0.19	0.163	1
TFDP2	0.418557	0.263491	0.245	0.223	1
TRAPPC3	0.41861	0.227977	0.178	0.152	1
DSTN	0.418652	0.201014	0.141	0.119	1
ZKSCAN1	0.418686	-0.317804	0.147	0.172	1
IQGAP1	0.418753	-0.105409	0.669	0.685	1
TMEM242	0.419105	0.229918	0.172	0.148	1
MKLN1	0.419459	0.133124	0.374	0.351	1
IRF7	0.419522	0.140947	0.209	0.18	1
NUP205	0.419532	-0.301426	0.08	0.1	1
PPM1L	0.41965	0.58421	0.104	0.086	1
METTL16	0.419968	0.0841339	0.245	0.214	1
UQCC2	0.420152	0.105414	0.196	0.165	1
P2RX5	0.42033	-0.264808	0.601	0.568	1
MOB2	0.42046	-0.0743667	0.141	0.168	1
STXBP2	0.420564	0.311644	0.215	0.189	1
NUDCD3	0.420599	-0.297388	0.215	0.235	1
NUDT3	0.420748	0.244309	0.135	0.112	1
PRR14L	0.420852	-0.133325	0.135	0.16	1
ENSA	0.420911	0.0610534	0.577	0.511	1
NBN	0.420935	0.173463	0.172	0.147	1
IARS2	0.421114	-0.316429	0.11	0.132	1
RCC1L	0.421146	-0.541254	0.117	0.136	1
DENND4B	0.421186	0.169795	0.16	0.135	1
TSPAN5	0.4212	-0.521949	0.092	0.112	1
COMMD10	0.421326	-0.150711	0.368	0.397	1
RAP2C	0.421559	0.173279	0.16	0.136	1
AP1G1	0.422167	0.183061	0.245	0.217	1
TWF2	0.422252	0.344387	0.258	0.229	1
RAB2B	0.422369	-0.264447	0.104	0.126	1
DDX60L	0.422754	0.0650379	0.141	0.117	1
RABGGTB	0.423113	-0.283331	0.11	0.133	1
HIBCH	0.423196	-0.241797	0.202	0.233	1
ZNF565	0.423368	-0.196702	0.117	0.141	1
RPL39	0.423438	0.0132038	0.994	1	1
PPID	0.423442	0.249355	0.147	0.124	1
DNAJA3	0.423453	0.176349	0.221	0.19	1
RBBP7	0.423475	0.0765691	0.294	0.268	1
ADARB1	0.423564	-0.01337	0.319	0.279	1
GYPC	0.423791	-0.191069	0.442	0.463	1
PTPN11	0.423807	-0.0794065	0.141	0.168	1
LCP1	0.424012	0.102925	0.552	0.521	1
C18orf25	0.424136	-0.235143	0.16	0.185	1
TAF11	0.42418	0.209161	0.258	0.228	1
MAPK8	0.424645	-0.212135	0.245	0.277	1
PRKCSH	0.424706	0.214292	0.215	0.193	1
TMPO	0.424717	-0.248462	0.368	0.406	1
MMAB	0.42481	-0.389417	0.092	0.112	1
RPL30	0.424976	0.0233548	1	1	1
POU2F1	0.425073	-0.276109	0.282	0.303	1
CD19	0.425164	0.13768	0.325	0.294	1
FNBP4	0.425179	0.0790339	0.509	0.473	1
EDF1	0.425481	-0.154665	0.748	0.747	1
GSE1	0.425515	0.1755	0.178	0.154	1
FARSB	0.425672	-0.247133	0.098	0.12	1
ABHD13	0.425826	0.532682	0.123	0.105	1
MED13L	0.425946	0.21807	0.699	0.669	1
SART1	0.425987	0.172088	0.172	0.147	1
PBDC1	0.426043	0.272962	0.135	0.112	1
CLTC	0.426139	0.193445	0.209	0.185	1
CBX1	0.42622	0.283731	0.147	0.124	1
SMIM7	0.426245	0.151003	0.319	0.281	1
HSPH1	0.426304	-0.554785	0.184	0.203	1
SEPHS2	0.426766	0.129091	0.209	0.181	1
PARP8	0.426877	-0.181907	0.368	0.402	1
CD72	0.42688	0.0898567	0.46	0.424	1
ABL2	0.426912	-0.424043	0.117	0.138	1
APOBEC3C	0.426921	-0.107368	0.233	0.264	1
LINC01374	0.427111	0.202722	0.117	0.096	1
DPYD	0.427649	0.290757	0.399	0.38	1
CNOT2	0.427727	0.133231	0.436	0.393	1
SUCLG2	0.427887	-0.269028	0.356	0.373	1
LENG8	0.428108	-0.25291	0.196	0.22	1
NORAD	0.428359	-0.24604	0.129	0.152	1
ING5	0.42885	0.194719	0.166	0.14	1
MGST3	0.428876	-0.162583	0.264	0.295	1
MAP3K7	0.428891	0.244671	0.16	0.138	1
IL13RA1	0.429004	-0.180905	0.117	0.141	1
CCZ1B	0.429189	-0.305892	0.117	0.139	1
HMG20A	0.429241	-0.261802	0.104	0.126	1
PSMD13	0.429285	0.208354	0.313	0.276	1
DLD	0.429736	-0.345491	0.104	0.124	1
SLC7A6OS	0.429891	-0.189595	0.123	0.146	1
MYLIP	0.429953	0.352392	0.417	0.393	1
CAMK2G	0.430039	-0.479138	0.098	0.117	1
OPA3	0.43011	0.205246	0.141	0.12	1
PSMB10	0.430111	-0.0083535	0.472	0.404	1
EML4	0.430133	-0.213313	0.577	0.556	1
RPP25L	0.430211	-0.21443	0.098	0.12	1
ACLY	0.430681	0.49409	0.104	0.087	1
MED23	0.430705	0.003811	0.16	0.19	1
ARID1A	0.430847	-0.2586	0.282	0.306	1
SEMA4D	0.431284	-0.125137	0.166	0.192	1
ATP6V0D1	0.431362	-0.220916	0.239	0.26	1
PGLS	0.431501	0.182262	0.429	0.399	1
NR2C2	0.431552	0.0476612	0.209	0.181	1
ENOPH1	0.43157	-0.0713492	0.141	0.116	1
SMIM4	0.431983	0.282256	0.166	0.142	1
RAB11B	0.432063	-0.295736	0.141	0.163	1
MAP3K3	0.432104	-0.204368	0.196	0.221	1
LDAH	0.432179	0.221324	0.178	0.154	1
PPP1R18	0.432427	0.149202	0.258	0.23	1
TTN	0.432584	0.201376	0.19	0.164	1
NMT1	0.432617	0.189675	0.264	0.229	1
PATL2	0.432807	0.18861	0.27	0.24	1
ATP6V1C1	0.43328	0.559937	0.123	0.106	1
ZFP91	0.43346	0.237961	0.172	0.147	1
DYNLT1	0.43354	0.0463141	0.337	0.289	1
UGGT1	0.43367	-0.153303	0.104	0.127	1
FAM117B	0.433868	-0.158665	0.485	0.494	1
DDX31	0.434032	0.531557	0.104	0.088	1
SMARCC1	0.434158	-0.15462	0.405	0.431	1
POLR2K	0.434292	-0.00765732	0.252	0.283	1
ACTR6	0.434485	0.204899	0.172	0.147	1
AKAP8L	0.434571	-0.306222	0.202	0.227	1
SYS1	0.434678	-0.127052	0.11	0.133	1
PPP3CC	0.434707	0.151911	0.62	0.582	1
SLC25A32	0.434891	-0.0458014	0.178	0.148	1
EFHC1	0.435075	-0.119326	0.08	0.1	1
MACF1	0.435082	0.0195276	0.546	0.489	1
TMEM135	0.435135	0.181356	0.19	0.163	1
DAD1	0.435387	0.0519631	0.521	0.458	1
SQOR	0.435548	0.0565277	0.135	0.111	1
LASP1	0.435845	-0.0879398	0.123	0.148	1
MED8	0.436063	0.223806	0.123	0.101	1
ATP11C	0.436826	-0.544572	0.153	0.172	1
PIKFYVE	0.436877	0.243851	0.387	0.351	1
SH3BP2	0.437269	0.319	0.166	0.146	1
HIST1H2BN	0.437299	-0.324282	0.098	0.119	1
FNBP1	0.437418	0.0623816	0.699	0.62	1
CTDSP2	0.437673	-0.288378	0.11	0.132	1
TOX4	0.437818	0.261001	0.19	0.169	1
FCMR	0.437876	-0.172103	0.681	0.647	1
SFXN1	0.438247	0.285958	0.11	0.092	1
POLE4	0.438431	0.104518	0.374	0.342	1
RIOK2	0.438882	0.203066	0.117	0.096	1
UBE2H	0.438908	-0.18756	0.46	0.465	1
DOCK11	0.438968	-0.186976	0.387	0.402	1
ARMC10	0.439088	-0.140739	0.123	0.146	1
EIF3A	0.439101	0.176522	0.35	0.315	1
SACM1L	0.439132	0.232947	0.135	0.115	1
CDCA7L	0.439566	0.360714	0.325	0.303	1
AP3D1	0.439994	-0.24431	0.098	0.119	1
HDAC1	0.440143	0.139016	0.294	0.265	1
DCPS	0.440375	-0.186979	0.141	0.167	1
VPREB3	0.440413	0.228227	0.571	0.574	1
SERTAD1	0.44045	0.161748	0.16	0.136	1
KCMF1	0.440514	-0.182325	0.282	0.315	1
UBAC1	0.44067	0.263801	0.141	0.12	1
ARPC1A	0.441075	0.071967	0.239	0.209	1
MAN2B1	0.441167	0.331795	0.233	0.215	1
ARIH2	0.441292	0.165091	0.301	0.271	1
EPB41	0.441339	-0.150367	0.509	0.522	1
SCO1	0.441699	-0.175563	0.086	0.105	1
ESD	0.441884	-0.240711	0.27	0.291	1
SAMM50	0.441926	0.237174	0.166	0.144	1
BMS1	0.441998	0.21115	0.141	0.119	1
TMEM241	0.442074	0.179133	0.11	0.091	1
PHC3	0.442077	-0.0245922	0.607	0.528	1
ZNF124	0.442086	0.221072	0.147	0.126	1
DDI2	0.442174	0.244205	0.141	0.12	1
MYL12A	0.442192	0.0473071	0.847	0.875	1
ZNF410	0.442442	-0.331142	0.178	0.198	1
PPIH	0.442879	-0.352482	0.141	0.158	1
CNOT11	0.442912	0.0674247	0.141	0.118	1
ZNF655	0.442961	0.195271	0.209	0.183	1
ORMDL2	0.443084	-0.254981	0.098	0.119	1
MRPL24	0.443173	-0.422809	0.098	0.117	1
CHMP7	0.443207	-0.187367	0.19	0.22	1
MAP4K3	0.443225	0.532182	0.135	0.115	1
C17orf67	0.443527	0.0616703	0.117	0.095	1
LAMTOR2	0.44369	-0.163639	0.239	0.265	1
GGPS1	0.443886	0.374052	0.129	0.11	1
WDR1	0.444089	0.0217974	0.215	0.183	1
MINDY3	0.444106	0.0500607	0.153	0.127	1
TLE3	0.44418	0.338505	0.141	0.118	1
DENND11	0.444414	-0.399356	0.123	0.141	1
COMMD2	0.444585	-0.168246	0.147	0.17	1
ISCA1	0.445009	0.272352	0.252	0.228	1
GMDS	0.445341	0.106605	0.288	0.265	1
THAP7	0.445595	0.199096	0.153	0.131	1
TRMT1	0.445861	0.290291	0.172	0.151	1
OCIAD2	0.446186	-0.212792	0.288	0.308	1
UCHL3	0.446992	-0.288735	0.141	0.162	1
RYK	0.447117	-0.323588	0.325	0.332	1
PCBP1-AS1	0.447286	-0.199084	0.11	0.133	1
MAGED1	0.447903	-0.281103	0.19	0.211	1
SEC31A	0.447947	-0.00202374	0.337	0.286	1
BTBD10	0.448087	0.379114	0.178	0.157	1
SIRT6	0.448407	0.340978	0.104	0.086	1
ZNF330	0.448961	-0.255026	0.117	0.139	1
IL21R	0.449081	-0.255611	0.086	0.104	1
HIPK3	0.449274	0.244076	0.215	0.191	1
PFN1	0.449701	0.0465367	0.847	0.808	1
DGKA	0.449735	-0.126375	0.104	0.126	1
ORAI2	0.450046	0.0827865	0.466	0.422	1
MICU2	0.450492	0.133067	0.442	0.404	1
ERC1	0.450549	0.108999	0.472	0.428	1
MFSD14A	0.450568	0.156044	0.215	0.189	1
HDLBP	0.450593	0.352282	0.178	0.161	1
PTAR1	0.45069	-0.246195	0.117	0.138	1
PIAS2	0.450752	0.0958891	0.153	0.128	1
LINC00909	0.450799	-0.15597	0.092	0.114	1
RARS	0.450868	-0.400619	0.117	0.135	1
GIGYF2	0.450868	0.116401	0.288	0.253	1
PDK1	0.451248	-0.655102	0.117	0.133	1
CNR2	0.451261	0.256807	0.356	0.327	1
BCAP31	0.452357	0.155175	0.307	0.283	1
AASDH	0.452363	0.108673	0.129	0.107	1
PLAGL1	0.452541	-0.12307	0.098	0.12	1
AP1S3	0.452598	-0.348232	0.104	0.123	1
RPS4Y1	0.452828	0.296383	0.141	0.121	1
C12orf75	0.452836	-0.276218	0.098	0.118	1
ADNP	0.453063	0.0326904	0.337	0.309	1
LILRB1	0.453281	0.21224	0.19	0.164	1
MVP	0.453389	0.0632286	0.16	0.136	1
EIF2S1	0.453658	-0.0974061	0.153	0.18	1
TRNAU1AP	0.453727	0.142591	0.19	0.164	1
UST	0.453809	-0.0507902	0.307	0.338	1
COA3	0.453965	0.317585	0.172	0.149	1
NT5C2	0.454076	0.280864	0.301	0.273	1
PECAM1	0.45414	0.613378	0.16	0.141	1
SART3	0.454162	-0.462409	0.098	0.116	1
TARBP1	0.454162	-0.45031	0.098	0.116	1
MGA	0.454208	0.301817	0.245	0.221	1
LEMD3	0.454895	-0.0472209	0.135	0.162	1
HTATSF1	0.455185	0.489385	0.117	0.098	1
ATP6V0E1	0.455391	0.0908342	0.724	0.681	1
IRAK4	0.455467	-0.114306	0.196	0.221	1
TOMM20	0.455481	-0.0595285	0.644	0.64	1
ZNF765	0.455662	0.241832	0.11	0.091	1
HSPD1	0.45572	0.153186	0.405	0.369	1
MYCBP2	0.455721	-0.144853	0.712	0.721	1
PTEN	0.455995	-0.0886245	0.479	0.476	1
PIGH	0.456005	-0.388189	0.098	0.117	1
FAM168B	0.456157	0.151311	0.202	0.177	1
SMARCA4	0.456181	0.587483	0.123	0.106	1
PTPRO	0.456269	-0.363616	0.098	0.117	1
SRP19	0.456336	0.00185456	0.27	0.303	1
LCORL	0.456481	0.240931	0.294	0.268	1
C1orf122	0.456907	-0.19562	0.141	0.162	1
ASAP1	0.457622	0.15497	0.325	0.296	1
GOLGA1	0.457696	-0.374794	0.086	0.103	1
CHD2	0.457942	-0.0749617	0.626	0.64	1
IFI27L2	0.458153	0.117065	0.221	0.193	1
COPRS	0.458418	0.377293	0.16	0.141	1
TRAF3	0.458557	-0.153865	0.442	0.457	1
INTS10	0.458773	-0.220902	0.153	0.176	1
SERF2	0.4588	0.0384419	0.951	0.95	1
SLC39A10	0.458978	-0.258938	0.399	0.405	1
PTER	0.459027	0.196428	0.104	0.086	1
OFD1	0.459129	-0.128469	0.411	0.442	1
LINC01504	0.459138	0.15598	0.117	0.097	1
XRRA1	0.459282	0.118559	0.129	0.153	1
CBWD1	0.459338	0.425686	0.117	0.099	1
VPS13D	0.459428	-0.117892	0.239	0.262	1
NUP107	0.459631	-0.262159	0.209	0.228	1
KPNA4	0.459765	-0.151691	0.264	0.298	1
ZMYM2	0.460003	0.309026	0.405	0.382	1
MRPS2	0.460075	-0.382328	0.086	0.103	1
TTF2	0.460581	0.169704	0.11	0.091	1
RAB8B	0.46072	0.0618506	0.521	0.484	1
SGMS1	0.460722	-0.193574	0.307	0.331	1
CREBZF	0.461241	0.160683	0.19	0.164	1
MSL3	0.461422	-0.137402	0.196	0.223	1
MIGA1	0.461452	-0.167886	0.172	0.195	1
CCNI	0.461649	-0.0814134	0.883	0.862	1
TBCK	0.46165	0.178078	0.301	0.27	1
SASS6	0.462449	0.252452	0.104	0.086	1
DERA	0.462824	0.23377	0.202	0.181	1
HNRNPK	0.462942	0.114695	0.73	0.673	1
NUMA1	0.462958	0.145835	0.196	0.171	1
OXA1L	0.463337	0.0899522	0.239	0.207	1
MAP4K2	0.463599	0.130904	0.16	0.136	1
SPCS1	0.463674	0.124157	0.571	0.553	1
EHD1	0.463855	0.140794	0.227	0.201	1
ATP5MC1	0.464102	0.12124	0.393	0.363	1
PAM16	0.464105	0.313508	0.172	0.15	1
CEP120	0.464288	-0.423472	0.153	0.17	1
PRKAA1	0.464421	-0.0596538	0.178	0.207	1
SLC2A3	0.464623	-0.201529	0.436	0.453	1
NDUFS3	0.464833	0.346167	0.233	0.211	1
CASC4	0.464914	-0.288979	0.245	0.27	1
APPBP2	0.464972	-0.231525	0.16	0.18	1
ACP1	0.465701	-0.255063	0.307	0.326	1
SCAMP3	0.466008	-0.401135	0.104	0.122	1
BZW1	0.466393	0.0911771	0.368	0.337	1
RBPJ	0.466542	-0.273428	0.184	0.205	1
GDAP2	0.466574	0.419625	0.104	0.087	1
RIF1	0.466734	0.21113	0.19	0.168	1
SP1	0.46706	-0.272376	0.092	0.112	1
COPB2	0.467255	0.103723	0.221	0.193	1
SELENOM	0.467301	0.128563	0.16	0.137	1
TRIM33	0.467373	-0.16197	0.27	0.299	1
DEGS1	0.467396	0.101929	0.288	0.259	1
ZNF506	0.467463	0.0437022	0.307	0.27	1
NUAK2	0.467541	0.432125	0.135	0.117	1
RELCH	0.467623	-0.275711	0.209	0.235	1
NIPBL	0.467645	0.00366094	0.509	0.544	1
NDUFB4	0.467654	0.0365649	0.491	0.438	1
CLK3	0.468016	-0.201484	0.117	0.137	1
DNHD1	0.46805	-0.213074	0.098	0.12	1
ZNF397	0.468082	-0.260073	0.117	0.136	1
TMC6	0.468214	0.181875	0.301	0.272	1
FERMT3	0.46865	0.389852	0.215	0.191	1
BOLA2	0.468798	-0.282541	0.086	0.105	1
COPZ1	0.46881	0.1302	0.258	0.229	1
EXOC6	0.468951	-0.182103	0.319	0.348	1
MRTFA	0.468964	0.066185	0.319	0.282	1
SLC49A4	0.469083	-0.353033	0.209	0.227	1
LINC00662	0.469118	-0.33839	0.141	0.161	1
PAOX	0.469679	0.246592	0.129	0.11	1
RHEB	0.469907	0.131048	0.282	0.257	1
ACBD3	0.470227	0.115455	0.399	0.358	1
CCDC18-AS1	0.470329	-0.233072	0.331	0.357	1
ZRANB3	0.470398	-0.158623	0.209	0.178	1
IGSF8	0.470495	0.11736	0.117	0.097	1
OGFR	0.470601	0.274979	0.221	0.197	1
DDX18	0.470664	-0.154618	0.417	0.43	1
APOBEC3G	0.470838	0.216254	0.288	0.266	1
CTNNA1	0.470909	0.385934	0.147	0.13	1
TMEM117	0.47099	0.0983859	0.233	0.205	1
CCNL2	0.471124	-0.253513	0.135	0.155	1
ARHGEF7	0.471266	0.14796	0.276	0.248	1
STXBP5	0.471272	0.131473	0.209	0.185	1
TOR1AIP2	0.471393	0.0710446	0.135	0.112	1
TUT4	0.471574	-0.112859	0.509	0.515	1
CHMP4B	0.471849	0.179075	0.252	0.226	1
IFI35	0.471874	-0.349454	0.092	0.11	1
LARP4B	0.47203	0.144567	0.356	0.329	1
XIAP	0.472064	-0.329045	0.135	0.153	1
AC245014.3	0.472182	0.0992388	0.252	0.286	1
RAB5B	0.47246	-0.250505	0.086	0.105	1
SNRPA	0.472812	0.00540647	0.16	0.179	1
SLF1	0.472917	0.346182	0.166	0.145	1
TP53BP2	0.472995	-0.46662	0.117	0.134	1
NSF	0.4732	0.137831	0.19	0.167	1
FYTTD1	0.473717	-0.0471456	0.172	0.145	1
DNAJC5	0.473728	-0.187536	0.098	0.119	1
AC087500.1	0.473954	0.103641	0.19	0.164	1
C1orf56	0.474253	-0.217284	0.172	0.195	1
CKS1B	0.474323	0.276465	0.178	0.153	1
GNAI2	0.474477	-0.0128456	0.681	0.619	1
EFTUD2	0.474787	-0.308962	0.117	0.137	1
RNF44	0.474899	0.283443	0.129	0.111	1
IGBP1	0.474929	-0.202334	0.387	0.409	1
FAAP20	0.475013	0.207285	0.288	0.263	1
JADE1	0.475131	0.249237	0.153	0.134	1
NASP	0.475207	0.0191606	0.46	0.403	1
IP6K1	0.475634	-0.0742552	0.227	0.252	1
TADA3	0.475847	0.172936	0.221	0.196	1
TRDMT1	0.47652	0.0820876	0.117	0.097	1
PPP6C	0.47678	0.189026	0.233	0.213	1
DRAM1	0.47698	-0.064281	0.104	0.085	1
TRIM14	0.477041	0.0140368	0.135	0.112	1
RABEP1	0.477139	0.113371	0.577	0.56	1
AAGAB	0.477328	-0.294059	0.104	0.123	1
CST3	0.478286	0.979113	0.117	0.101	1
TTC13	0.478486	0.419518	0.16	0.14	1
JMJD6	0.478711	0.290405	0.11	0.093	1
ZNF580	0.478825	0.110917	0.153	0.131	1
SFPQ	0.479388	0.0783683	0.479	0.437	1
SLC25A36	0.479553	-0.268457	0.233	0.256	1
CYBA	0.479632	-0.044328	0.988	0.984	1
CBX3	0.480494	0.121714	0.405	0.378	1
ZNF518A	0.480543	-0.341335	0.166	0.183	1
COA1	0.480609	-0.075256	0.362	0.386	1
ACADM	0.480714	0.120491	0.282	0.251	1
FAF2	0.480794	0.0303266	0.27	0.233	1
PSMB8	0.481394	0.0303175	0.583	0.517	1
UBR5	0.481474	0.0737631	0.393	0.36	1
PSMC1	0.481611	-0.307214	0.19	0.211	1
LPIN2	0.481633	-0.311534	0.092	0.109	1
TRPT1	0.481647	0.248715	0.117	0.098	1
PARP4	0.481751	0.243578	0.239	0.219	1
ZDHHC2	0.481993	0.101439	0.233	0.204	1
HIST1H1D	0.482098	0.270801	0.307	0.285	1
CAMK2D	0.482116	-0.0585446	0.724	0.75	1
GOLGA3	0.482151	0.203854	0.141	0.12	1
FEM1C	0.482399	0.28426	0.117	0.1	1
CRBN	0.482602	-0.233881	0.233	0.25	1
UHMK1	0.48281	-0.332274	0.19	0.207	1
RNF187	0.483252	-0.017787	0.196	0.166	1
HOOK3	0.483708	0.0795939	0.393	0.359	1
LYRM1	0.484151	-0.301324	0.147	0.164	1
TPI1	0.484363	-0.0924657	0.374	0.391	1
CPB2-AS1	0.484464	0.221991	0.19	0.168	1
LRCH4	0.484524	0.197392	0.147	0.127	1
SPG11	0.484628	-0.109977	0.374	0.401	1
DNTTIP1	0.48496	0.0649739	0.104	0.086	1
DDX24	0.485085	0.0807715	0.546	0.514	1
LRRK2	0.485087	0.481865	0.184	0.172	1
FTH1	0.485196	-0.00742502	0.994	0.995	1
GLIPR1	0.485316	-0.338579	0.331	0.328	1
CCNT2	0.485435	0.246861	0.276	0.249	1
YBEY	0.485564	0.32326	0.153	0.134	1
VEGFB	0.486188	0.124787	0.454	0.406	1
HOOK2	0.486195	0.163081	0.264	0.239	1
PIGF	0.486216	0.151724	0.172	0.149	1
HLA-DQA2	0.486219	0.173988	0.724	0.72	1
ZFAND3	0.48659	-0.144965	0.577	0.589	1
P2RY8	0.486776	-0.0604081	0.552	0.559	1
MORC3	0.486789	0.156305	0.368	0.331	1
CCAR1	0.48744	-0.245279	0.258	0.271	1
ASMTL	0.487697	-0.128258	0.104	0.126	1
TGOLN2	0.488006	-0.137514	0.288	0.307	1
FAM204A	0.488052	0.0744385	0.331	0.298	1
NDFIP1	0.488222	0.0228324	0.337	0.293	1
USP42	0.488442	0.192917	0.16	0.139	1
SLC52A2	0.488536	0.3124	0.11	0.094	1
HGSNAT	0.488808	-0.150786	0.147	0.169	1
SLC43A2	0.489022	0.14884	0.141	0.12	1
MTERF4	0.489042	0.138195	0.276	0.25	1
APAF1	0.489436	0.278154	0.117	0.099	1
DPP8	0.489448	-0.219388	0.166	0.19	1
SDHB	0.489453	0.181082	0.276	0.247	1
ZNF846	0.489517	-0.301367	0.092	0.109	1
C8orf33	0.489567	-0.123149	0.086	0.105	1
VGLL4	0.489731	0.240355	0.178	0.158	1
GRHPR	0.489791	0.1476	0.227	0.2	1
EIF4G3	0.48988	-0.0665167	0.546	0.57	1
ZNF592	0.489958	-0.483295	0.123	0.141	1
ATP5MG	0.490363	0.0311232	0.883	0.851	1
ZNF652	0.49039	-0.230007	0.356	0.36	1
CRCP	0.490609	-0.413104	0.19	0.205	1
SRSF11	0.490694	-0.122997	0.577	0.574	1
TBL1XR1	0.490793	0.0873426	0.405	0.363	1
SLC35C2	0.490923	0.0581005	0.16	0.187	1
TMCC1	0.490983	-0.160827	0.196	0.216	1
OAS1	0.491016	0.350058	0.166	0.148	1
NTHL1	0.491267	0.443169	0.117	0.101	1
SLC35A3	0.491584	0.40812	0.117	0.1	1
ST6GAL1	0.491593	-0.0793999	0.748	0.767	1
SEPTIN1	0.491646	-0.239373	0.233	0.253	1
SNRPG	0.491714	-0.152656	0.46	0.472	1
SHKBP1	0.491842	0.08791	0.221	0.191	1
AP5M1	0.491873	0.288441	0.117	0.1	1
RPS17	0.49191	0.0405931	0.951	0.953	1
ZFP36L1	0.491918	0.154741	0.564	0.532	1
UHRF2	0.492371	-0.143208	0.27	0.296	1
NARF	0.49244	-0.306303	0.153	0.172	1
ZC3H12D	0.492557	0.206208	0.123	0.103	1
JPX	0.492636	-0.255625	0.46	0.444	1
MGMT	0.493349	0.074482	0.35	0.322	1
ECD	0.493392	-0.141325	0.184	0.207	1
STUB1	0.493694	-0.254508	0.344	0.348	1
PRKCB	0.493775	-0.0320295	0.865	0.894	1
AC020911.2	0.49399	-0.141082	0.19	0.212	1
RFFL	0.494054	0.196915	0.123	0.104	1
ATP6V0B	0.494329	0.11929	0.393	0.362	1
MBD2	0.494402	0.0591042	0.46	0.42	1
LRRFIP2	0.494423	0.0934121	0.221	0.198	1
DHTKD1	0.494877	0.0199462	0.104	0.124	1
NSD1	0.495023	-0.0325982	0.423	0.373	1
GABPB1-AS1	0.495361	0.184121	0.374	0.353	1
YIF1A	0.495395	0.210558	0.16	0.138	1
TCP1	0.495526	-0.0772269	0.215	0.243	1
YRDC	0.495628	0.448072	0.123	0.107	1
GALK2	0.495694	0.142861	0.123	0.103	1
TRIR	0.495696	0.0459294	0.804	0.762	1
HERC3	0.495843	-0.41283	0.227	0.235	1
UGT8	0.49628	-0.204235	0.086	0.103	1
DHX57	0.496828	0.0039348	0.129	0.109	1
DYM	0.497123	0.0850064	0.436	0.4	1
FBXO21	0.497733	-0.239388	0.178	0.201	1
CCT6A	0.497923	0.109549	0.294	0.262	1
ZNF675	0.497946	-0.127737	0.129	0.151	1
H2AFY	0.498115	0.247641	0.276	0.255	1
RABL6	0.49814	-0.0544695	0.19	0.162	1
NUDT5	0.498168	-0.149379	0.172	0.193	1
CD47	0.498429	0.0100478	0.607	0.574	1
APEX1	0.498606	0.0501879	0.411	0.374	1
FUBP3	0.498971	-0.366672	0.104	0.121	1
GTF2I	0.499239	0.129697	0.399	0.369	1
CSE1L	0.499483	0.18482	0.147	0.127	1
OAT	0.499615	-0.403012	0.117	0.132	1
HEBP2	0.49965	0.18266	0.288	0.269	1
RAP1GAP2	0.500323	0.312451	0.172	0.151	1
MRPL43	0.500403	-0.147956	0.233	0.257	1
MRTFB	0.500714	0.197414	0.129	0.112	1
ZMYND11	0.500757	-0.0625128	0.135	0.16	1
SPECC1L	0.500975	0.0927711	0.227	0.254	1
ANTXR2	0.501568	-0.167187	0.337	0.348	1
NBPF12	0.501616	0.0940559	0.123	0.104	1
E2F4	0.501773	-0.381475	0.086	0.101	1
MRPL10	0.501796	-0.0672355	0.086	0.104	1
PLAC8	0.502041	0.093685	0.767	0.75	1
CLNS1A	0.502222	0.160305	0.46	0.42	1
MAPK1	0.502308	-0.143699	0.344	0.359	1
MRPS25	0.502481	0.142345	0.227	0.206	1
SCAF8	0.502701	-0.145163	0.325	0.349	1
UBAP2	0.502713	0.130255	0.129	0.109	1
TUSC2	0.502756	-0.234383	0.11	0.129	1
EPC1	0.502881	-0.0981776	0.607	0.611	1
VWA8	0.503543	0.0197113	0.233	0.203	1
C12orf57	0.503787	-0.157352	0.564	0.577	1
INVS	0.503856	0.17994	0.252	0.235	1
ERCC6L2	0.503965	-0.604881	0.117	0.13	1
ESCO1	0.504008	0.186077	0.288	0.252	1
THAP5	0.504012	0.0574793	0.098	0.12	1
SLC25A28	0.50405	0.34216	0.147	0.129	1
AMD1	0.504072	-0.173725	0.331	0.358	1
AC131568.1	0.504201	-0.0276779	0.221	0.193	1
LANCL1	0.50425	-0.281218	0.086	0.102	1
RECK	0.504581	0.0694741	0.117	0.099	1
CORO1B	0.504819	-0.237932	0.104	0.123	1
TP53	0.504936	0.169779	0.117	0.098	1
R3HDM2	0.50496	-0.105836	0.491	0.51	1
GMFB	0.505031	0.318396	0.16	0.141	1
CHML	0.505228	0.213371	0.104	0.088	1
TNRC6B	0.505256	-0.0359971	0.834	0.815	1
ERO1B	0.50543	0.0942168	0.276	0.25	1
OGA	0.505477	0.169086	0.497	0.458	1
ZNF266	0.505502	-0.378914	0.123	0.139	1
IGLC2	0.505514	0.0223487	0.515	0.477	1
MAST3	0.50582	0.269901	0.123	0.106	1
MTDH	0.506018	-0.182778	0.564	0.574	1
SLC7A6	0.506087	0.236293	0.153	0.135	1
TRAPPC2L	0.506115	0.222844	0.19	0.171	1
HNRNPA0	0.506164	-0.0822148	0.442	0.462	1
RARS2	0.506494	-0.332528	0.252	0.26	1
SNRPB2	0.506668	0.0140921	0.387	0.343	1
MSH6	0.506967	-0.355487	0.086	0.101	1
MRPS27	0.507199	0.174786	0.233	0.212	1
APH1A	0.507208	0.0133088	0.288	0.253	1
OSBPL3	0.507644	-0.091482	0.172	0.146	1
ZPR1	0.507778	-0.105061	0.098	0.118	1
HEXB	0.507816	0.314943	0.117	0.099	1
VSIR	0.507921	-0.0606435	0.147	0.169	1
PDXK	0.508029	-0.493668	0.092	0.107	1
ODF2	0.50854	0.497445	0.123	0.106	1
EIF6	0.508553	0.08536	0.319	0.284	1
COX6A1	0.508571	0.0570534	0.583	0.54	1
KDM2A	0.508614	-0.0301822	0.374	0.402	1
IBTK	0.508824	0.258365	0.117	0.143	1
KLC1	0.508943	0.166833	0.276	0.242	1
APH1B	0.509019	-0.368086	0.147	0.164	1
GATAD2A	0.509093	0.0406947	0.245	0.212	1
POT1	0.509359	0.19892	0.11	0.094	1
XPO7	0.509615	-0.346928	0.141	0.157	1
AFDN	0.509649	-0.474083	0.086	0.101	1
ETFB	0.509732	-0.175007	0.276	0.3	1
EID1	0.509805	-0.0507363	0.46	0.492	1
DYNLRB1	0.510073	0.0404984	0.423	0.377	1
PLEKHG1	0.510113	0.129787	0.552	0.533	1
CHD9	0.510205	-0.0770589	0.503	0.512	1
CDK4	0.510766	0.346569	0.117	0.099	1
CD63	0.510792	0.293174	0.344	0.331	1
SLA	0.510936	-0.2438	0.184	0.201	1
ZNF430	0.510975	0.185405	0.282	0.257	1
PDE6D	0.511315	0.262299	0.141	0.121	1
UBR3	0.51175	-0.205867	0.245	0.268	1
PNPT1	0.51189	-0.16484	0.104	0.122	1
WARS2-AS1	0.511908	0.471014	0.153	0.138	1
ALKBH5	0.512091	0.160049	0.19	0.169	1
ETFRF1	0.512303	-0.162358	0.153	0.172	1
TRA2B	0.512464	-0.170175	0.62	0.621	1
SUMO3	0.512582	-0.122123	0.178	0.201	1
EVL	0.512619	-0.145874	0.577	0.562	1
CCT8	0.51296	0.161785	0.399	0.362	1
EIF4E2	0.513413	0.265655	0.239	0.221	1
GON4L	0.513427	0.100017	0.325	0.299	1
GNPAT	0.513585	-0.289792	0.141	0.159	1
TMEM165	0.5139	-0.250673	0.319	0.336	1
FBXW5	0.514365	0.0099525	0.233	0.2	1
NOTCH2	0.514615	-0.124812	0.46	0.485	1
IREB2	0.514687	-0.138475	0.166	0.191	1
IFI16	0.515146	0.113904	0.583	0.535	1
AC087286.2	0.515161	0.210088	0.19	0.17	1
FYN	0.515376	-0.0979249	0.27	0.286	1
STOML2	0.515431	0.195323	0.221	0.197	1
STARD3NL	0.515658	0.335875	0.141	0.121	1
LINC01800	0.515857	0.400033	0.104	0.09	1
DBI	0.515926	0.063435	0.558	0.538	1
XIST	0.515949	0.170206	0.393	0.38	1
BCL10	0.516127	-0.0187297	0.221	0.241	1
TRAPPC13	0.516198	0.284648	0.11	0.094	1
BABAM2	0.516592	0.207802	0.393	0.368	1
TWISTNB	0.516717	-0.410038	0.123	0.14	1
ARHGAP1	0.516823	-0.557285	0.098	0.112	1
ZNF720	0.516866	0.419683	0.16	0.143	1
ZNF160	0.51689	-0.356862	0.178	0.192	1
SIKE1	0.516965	0.324383	0.129	0.112	1
PKN2	0.517111	-0.156726	0.362	0.369	1
MAPKAPK5-AS1	0.517262	0.16585	0.184	0.163	1
RTF1	0.5173	0.11878	0.405	0.376	1
IVD	0.517321	0.197894	0.117	0.1	1
CLN8	0.517404	0.373198	0.153	0.136	1
NEK6	0.517836	0.499602	0.129	0.115	1
GAPVD1	0.517842	0.0885584	0.215	0.187	1
ZDHHC14	0.518342	0.321396	0.153	0.137	1
UBXN2B	0.518507	0.034658	0.086	0.105	1
PUM2	0.518545	0.0586757	0.546	0.529	1
ZNF581	0.518596	-0.214793	0.221	0.239	1
MSI2	0.5186	-0.109685	0.301	0.328	1
CERT1	0.51861	0.10725	0.38	0.347	1
DCAF7	0.518675	-0.275142	0.215	0.229	1
RRN3	0.518741	0.109527	0.117	0.098	1
TOGARAM1	0.518815	-0.118353	0.16	0.181	1
ATP5MF	0.519069	0.0980209	0.479	0.452	1
ANKMY1	0.519121	-0.457609	0.123	0.138	1
ATF4	0.519544	-0.178277	0.325	0.342	1
TAF12	0.519618	0.175533	0.209	0.19	1
LRIF1	0.519714	-0.00538637	0.16	0.185	1
PPP2R2A	0.519752	0.197662	0.331	0.308	1
DDT	0.520033	-0.0204768	0.528	0.543	1
HNRNPUL2	0.520234	-0.116814	0.098	0.115	1
BTF3L4	0.520698	-0.0168951	0.294	0.257	1
MAP2K6	0.520714	0.370497	0.11	0.095	1
RELB	0.520903	-0.348039	0.38	0.377	1
DLG1	0.520998	-0.0960272	0.356	0.37	1
C1orf131	0.521105	-0.360341	0.129	0.145	1
DDB2	0.52125	-0.205767	0.086	0.102	1
NSMCE2	0.521293	-0.257222	0.301	0.32	1
RASSF2	0.521735	0.327276	0.215	0.192	1
ATP1B3	0.521789	-0.306708	0.294	0.301	1
ALOX12-AS1	0.521841	-0.173684	0.153	0.173	1
CSNK2A1	0.521911	-0.268878	0.264	0.274	1
CLINT1	0.521935	-0.166145	0.307	0.323	1
MT-ND6	0.521996	-0.0402384	0.374	0.391	1
ARF5	0.522498	-0.229296	0.221	0.24	1
UBE2Z	0.522679	-0.24685	0.153	0.173	1
CD24	0.52273	0.0797663	0.38	0.351	1
YWHAH	0.522776	-0.24801	0.239	0.253	1
MEF2A	0.522815	0.102124	0.564	0.631	1
TSG101	0.522927	-0.271193	0.258	0.27	1
GABBR1	0.523126	-0.277855	0.147	0.165	1
BCL11A	0.523336	0.0750446	0.626	0.581	1
PCIF1	0.523695	-0.084616	0.123	0.144	1
CHMP1B	0.524049	-0.265436	0.184	0.203	1
RAP2B	0.524161	0.333784	0.104	0.089	1
ZNF688	0.524205	0.280992	0.135	0.118	1
ARPC2	0.525189	0.0175439	0.822	0.832	1
UBXN1	0.525389	0.0521333	0.785	0.713	1
NDUFB9	0.525804	-0.152745	0.454	0.464	1
MTG1	0.525959	0.116049	0.325	0.295	1
CTDSP1	0.52615	0.0463182	0.196	0.225	1
NAA25	0.526182	-0.194362	0.147	0.165	1
AC079781.5	0.526421	-0.152839	0.337	0.359	1
CMTM6	0.526639	-0.201787	0.387	0.412	1
NDUFA7	0.526742	-0.126772	0.27	0.297	1
TTC37	0.52713	-0.0426601	0.282	0.294	1
COX16	0.527176	0.0560515	0.362	0.332	1
EIF1AX	0.527266	0.026223	0.583	0.54	1
COQ7	0.527433	-0.0094711	0.221	0.25	1
COMMD6	0.527555	0.0118828	0.902	0.874	1
CIC	0.527587	-0.166953	0.086	0.102	1
S100A10	0.527979	-0.103206	0.399	0.437	1
POGZ	0.528416	-0.0833232	0.209	0.228	1
FOXN2	0.528797	-0.107558	0.282	0.309	1
AC026347.1	0.52884	-0.216309	0.11	0.128	1
NCOR1	0.528985	-0.0652331	0.558	0.559	1
C12orf65	0.52909	0.216768	0.209	0.19	1
HAX1	0.529117	-0.155204	0.288	0.306	1
DOP1B	0.529132	1.09537	0.337	0.314	1
UBXN2A	0.529357	-0.0110367	0.178	0.202	1
HLA-DMA	0.52953	-0.134827	0.761	0.774	1
CWC22	0.52966	0.108478	0.166	0.142	1
MTREX	0.529776	-0.200354	0.276	0.294	1
SLC25A5	0.530286	0.0424549	0.65	0.604	1
NR1H2	0.530604	0.134101	0.294	0.264	1
FBXL4	0.530713	0.170932	0.123	0.106	1
YIPF4	0.530932	-0.224371	0.233	0.25	1
JARID2	0.530998	-0.165299	0.485	0.489	1
BBX	0.531062	-0.0489581	0.564	0.588	1
ATG3	0.531199	-0.0316952	0.16	0.181	1
MAP3K1	0.531873	0.0792023	0.589	0.533	1
SNRNP200	0.531996	-0.0305499	0.196	0.171	1
TIMM17B	0.532201	-0.14265	0.166	0.183	1
ASPH	0.532248	0.379722	0.117	0.1	1
CNIH4	0.532619	0.24761	0.123	0.106	1
PTPN7	0.532683	0.44456	0.123	0.107	1
STK38	0.533184	-0.1233	0.276	0.302	1
AP2B1	0.533238	0.0449517	0.331	0.302	1
TMEM147	0.533921	0.143664	0.245	0.226	1
VAMP7	0.533923	0.141518	0.11	0.095	1
DEF8	0.534472	0.362544	0.141	0.123	1
RPL36	0.535212	0.0162208	1	1	1
AGO2	0.535344	-0.380801	0.196	0.211	1
DDX49	0.535756	0.0867382	0.129	0.11	1
PRKAG1	0.536074	-0.324654	0.178	0.191	1
SHARPIN	0.536097	0.221751	0.19	0.169	1
COX7B	0.536119	-0.0726431	0.442	0.461	1
PNKD	0.536279	-0.0020737	0.258	0.283	1
ABHD3	0.536423	-0.147067	0.215	0.185	1
USP15	0.537391	0.0806022	0.681	0.649	1
TRMT11	0.537522	-0.222814	0.129	0.146	1
TCEA2	0.537696	0.0742416	0.135	0.117	1
HOPX	0.537861	0.25392	0.141	0.122	1
ZNF700	0.53795	0.171581	0.092	0.109	1
HMCES	0.538213	0.338017	0.172	0.153	1
SPATA5	0.538416	-0.107295	0.178	0.196	1
GNL2	0.538518	0.423376	0.129	0.113	1
WEE1	0.538734	-0.46033	0.098	0.112	1
XPC	0.538904	0.0929137	0.264	0.235	1
ERG28	0.539071	0.29406	0.117	0.102	1
C9orf72	0.539081	0.154984	0.325	0.303	1
DIAPH2	0.539177	0.0518716	0.429	0.4	1
TRMT13	0.539357	0.023699	0.129	0.15	1
DCTN2	0.539768	0.0251848	0.233	0.207	1
FIBP	0.53988	-0.109627	0.209	0.232	1
SPIDR	0.539962	-0.0637128	0.46	0.488	1
MTHFS	0.540068	-0.107871	0.153	0.173	1
SNIP1	0.540271	0.268492	0.16	0.143	1
CSNK1D	0.540646	0.14339	0.282	0.262	1
FBL	0.540686	-0.189646	0.35	0.366	1
MTPN	0.540725	0.0295578	0.791	0.711	1
PDCD6	0.541542	-0.154295	0.374	0.391	1
MKRN2	0.541614	-0.248854	0.092	0.108	1
UBE2I	0.541719	0.0380336	0.509	0.487	1
ACAT1	0.541966	0.047299	0.202	0.183	1
CR1	0.541972	0.113556	0.264	0.248	1
PPP1R12A	0.542037	-0.100689	0.509	0.513	1
COX7A2L	0.542131	0.0752171	0.472	0.43	1
AC104365.1	0.542213	-0.103477	0.11	0.128	1
SNAP23	0.542346	0.296848	0.239	0.225	1
AP002075.1	0.542782	0.225221	0.239	0.225	1
CARD16	0.543296	-0.0847066	0.282	0.302	1
ZNF331	0.543332	0.220185	0.479	0.452	1
CCDC115	0.543342	-0.0380332	0.245	0.211	1
EAF2	0.54347	0.115052	0.503	0.482	1
MBD5	0.543572	0.158181	0.485	0.463	1
USP11	0.543684	-0.287177	0.221	0.233	1
CERS6	0.543799	-0.0493075	0.233	0.256	1
PMM2	0.544018	0.0918921	0.141	0.123	1
LSM10	0.54454	0.0589275	0.466	0.439	1
SPAG1	0.544928	-0.163335	0.172	0.188	1
BPTF	0.544963	-0.167043	0.632	0.594	1
NONO	0.545009	-0.267923	0.245	0.255	1
FER	0.545186	0.18233	0.227	0.21	1
NSUN3	0.545361	-0.440874	0.11	0.124	1
SEC23IP	0.54549	-0.171838	0.086	0.101	1
TSPYL2	0.545684	0.06707	0.245	0.22	1
C11orf54	0.545783	0.142827	0.123	0.107	1
VPS39	0.545826	0.196262	0.141	0.123	1
VIRMA	0.545982	-0.477941	0.178	0.186	1
OTUD4	0.546196	-0.183868	0.141	0.159	1
P4HA1	0.546345	-0.310777	0.178	0.192	1
KIAA1143	0.546506	-0.169642	0.147	0.167	1
EIF4A3	0.5466	-0.160419	0.221	0.242	1
WIPF1	0.546651	0.0619089	0.491	0.455	1
MARCH1	0.546722	-0.0416922	0.865	0.803	1
NAP1L4	0.547706	-0.0840835	0.35	0.376	1
TTC21B	0.547942	0.215667	0.141	0.124	1
TAOK1	0.547943	-0.0424425	0.233	0.255	1
DHPS	0.548356	-0.192847	0.258	0.278	1
NDUFB10	0.548359	-0.0592951	0.417	0.431	1
LETMD1	0.548477	-0.320558	0.141	0.155	1
SF3B2	0.548557	0.0370043	0.319	0.292	1
GLG1	0.548749	-0.165694	0.374	0.396	1
RNF166	0.548928	-0.203768	0.092	0.107	1
NDUFS5	0.549145	0.215089	0.411	0.402	1
UBR1	0.549433	0.119159	0.319	0.293	1
NDUFB5	0.54967	-0.196784	0.319	0.322	1
GRINA	0.549723	-0.264971	0.086	0.1	1
DDB1	0.550066	0.0635618	0.135	0.115	1
AC027097.1	0.55011	0.282578	0.147	0.132	1
PARL	0.550264	0.155357	0.227	0.204	1
PSMD11	0.550322	0.0682642	0.178	0.157	1
SMC4	0.550447	-0.155667	0.147	0.165	1
AC087239.1	0.550485	-0.0211624	0.153	0.132	1
PIN4	0.550795	-0.227001	0.196	0.212	1
TCL6	0.550946	0.0193575	0.166	0.192	1
RAB1A	0.551002	0.0987761	0.423	0.384	1
MIATNB	0.551011	-0.0106393	0.147	0.128	1
KCNQ1OT1	0.551244	0.142868	0.129	0.113	1
ZSCAN16-AS1	0.551585	0.312001	0.172	0.158	1
SSR4	0.551781	0.0118052	0.712	0.673	1
ZNF407	0.551833	0.187714	0.288	0.262	1
CDKN2AIPNL	0.552095	-0.144259	0.098	0.115	1
COG6	0.552112	-0.0632301	0.117	0.133	1
RAB18	0.55239	0.232696	0.252	0.228	1
ARHGEF6	0.552435	0.0330693	0.19	0.167	1
GANC	0.552636	-0.186901	0.227	0.244	1
HP1BP3	0.552787	0.0275393	0.485	0.456	1
CDKL1	0.553152	-0.0559319	0.086	0.1	1
MRTO4	0.553773	0.200316	0.129	0.112	1
OPTN	0.554044	-0.519928	0.11	0.122	1
ZNF235	0.55421	-0.0582109	0.11	0.128	1
BRD2	0.554247	0.0959928	0.331	0.296	1
ABHD15-AS1	0.554272	-0.00483543	0.325	0.293	1
PRKDC	0.554716	0.0758317	0.405	0.376	1
AFF4	0.554826	-0.033009	0.564	0.593	1
PRRC2B	0.555226	-0.0672454	0.362	0.378	1
KRTCAP2	0.555566	0.0975601	0.54	0.504	1
CDC123	0.556316	0.255262	0.325	0.305	1
SAP18	0.556671	0.0900517	0.626	0.62	1
SCAMP4	0.556741	-0.234125	0.098	0.113	1
MIDN	0.556775	-0.157773	0.147	0.164	1
CDK5RAP1	0.556902	0.120831	0.135	0.119	1
DIS3	0.556969	-0.184997	0.16	0.136	1
TANK	0.557117	-0.0336906	0.583	0.598	1
BLOC1S1	0.557139	-0.104591	0.497	0.52	1
ZNF791	0.557693	-0.214339	0.245	0.256	1
ABI1	0.558098	-0.158535	0.448	0.458	1
IRF2BP2	0.558565	0.140269	0.141	0.123	1
DLGAP4	0.558614	-0.0341688	0.215	0.189	1
TRIM4	0.558894	0.0889942	0.19	0.168	1
SF3A2	0.558895	0.243799	0.184	0.166	1
FAF1	0.559024	-0.184431	0.497	0.512	1
GFPT1	0.55912	0.325302	0.123	0.109	1
HSDL2	0.559154	-0.184209	0.117	0.133	1
ZNF821	0.559275	-0.124057	0.19	0.216	1
SNHG17	0.559526	-0.259472	0.11	0.124	1
RPL8	0.559536	-0.0219113	1	0.999	1
TET3	0.559599	-0.0668765	0.153	0.173	1
POMP	0.559646	-0.193673	0.515	0.498	1
RPIA	0.55986	-0.227137	0.147	0.163	1
CCDC14	0.560119	0.0948875	0.123	0.106	1
TMEM9B	0.560148	0.0862713	0.245	0.224	1
THADA	0.56039	-0.272705	0.319	0.329	1
NDUFA5	0.560413	-0.151882	0.301	0.315	1
CELF2	0.560451	-0.0816114	0.748	0.767	1
TRIM56	0.560506	-0.436054	0.166	0.177	1
CYLD	0.560672	-0.122764	0.319	0.333	1
CDC14A	0.561043	0.210987	0.221	0.203	1
TPGS1	0.561141	0.229708	0.123	0.107	1
HDAC9	0.561625	0.0653022	0.742	0.703	1
HSPA9	0.561795	-0.121516	0.288	0.304	1
DNAJC17	0.562133	-0.0660844	0.129	0.11	1
NTMT1	0.56225	-0.22106	0.098	0.113	1
MIA2	0.562389	-0.157592	0.301	0.315	1
C19orf48	0.562588	0.15546	0.16	0.142	1
S1PR4	0.562685	-0.0797293	0.534	0.49	1
TM7SF3	0.563126	0.222405	0.153	0.139	1
ZNF814	0.563531	-0.342576	0.129	0.142	1
FAM168A	0.563582	0.00761586	0.184	0.163	1
AL645568.1	0.563585	0.331089	0.104	0.09	1
CHCHD5	0.563626	-0.0847399	0.153	0.175	1
TBC1D19	0.56391	0.151846	0.104	0.09	1
SAP30BP	0.564108	-0.29398	0.209	0.223	1
NUP42	0.564131	0.181511	0.264	0.245	1
LSM2	0.56427	0.060078	0.387	0.348	1
RNF113A	0.564741	-0.241939	0.123	0.138	1
TCF20	0.564879	-0.351556	0.129	0.142	1
SMAD5	0.564949	-0.0116216	0.104	0.088	1
TPD52L2	0.565363	-0.572711	0.092	0.103	1
HVCN1	0.5654	-0.041504	0.607	0.627	1
VDAC2	0.565489	0.0860409	0.405	0.374	1
SDAD1	0.565902	0.17803	0.19	0.172	1
PPP1R11	0.566128	0.175248	0.221	0.2	1
L3MBTL4	0.566368	0.0022125	0.239	0.215	1
PPP2R3C	0.566508	0.0828211	0.252	0.229	1
RNFT1	0.566575	0.349453	0.153	0.142	1
C18orf32	0.566677	-0.111436	0.344	0.353	1
TTC3	0.566997	-0.104775	0.417	0.423	1
CEBPG	0.567083	-0.371251	0.117	0.13	1
ANKFY1	0.567216	0.0500826	0.147	0.128	1
YY1AP1	0.567422	0.202929	0.178	0.16	1
SRP9	0.567475	-0.0592271	0.356	0.383	1
CSAD	0.567541	-0.307826	0.092	0.105	1
OXCT1	0.56763	-0.0343487	0.16	0.182	1
EEF1AKMT2	0.568429	-0.249178	0.129	0.144	1
WASF2	0.56862	0.0267029	0.521	0.473	1
RWDD1	0.569062	-0.101167	0.319	0.334	1
ZBTB10	0.569084	0.295506	0.245	0.229	1
DDRGK1	0.56946	-0.145217	0.147	0.164	1
MTMR3	0.569546	-0.122581	0.184	0.204	1
NUP210	0.569935	0.0991578	0.245	0.224	1
NCK1	0.569999	-0.051547	0.239	0.212	1
MTF2	0.570239	-0.115996	0.264	0.282	1
ATF7	0.57078	0.281607	0.202	0.187	1
GMPS	0.570811	0.120568	0.184	0.163	1
SRSF8	0.570883	0.0825779	0.245	0.226	1
PIK3CG	0.570942	0.554702	0.135	0.122	1
VPS35L	0.571309	-0.560351	0.104	0.116	1
COX10	0.571414	0.0263862	0.104	0.09	1
UBA52	0.571445	0.00917509	1	0.998	1
RNF145	0.571797	-0.207753	0.294	0.304	1
MRPL9	0.571836	-0.168914	0.16	0.178	1
BZW2	0.571966	-0.212717	0.147	0.163	1
C12orf76	0.572035	-0.0967515	0.117	0.132	1
AC005670.3	0.572041	0.118386	0.153	0.172	1
PIK3CB	0.572049	0.401382	0.153	0.139	1
SRSF7	0.572136	-0.0716149	0.761	0.725	1
RPS6KC1	0.572414	0.217316	0.166	0.149	1
UBL3	0.572713	-0.198728	0.245	0.262	1
DNM1L	0.572741	-0.171199	0.184	0.205	1
MFSD8	0.573234	-0.10735	0.11	0.126	1
SLC35B3	0.573521	-0.139141	0.11	0.126	1
SYNCRIP	0.573593	-0.281262	0.282	0.289	1
DAZAP1	0.573668	-0.0479372	0.172	0.152	1
BBS9	0.573673	0.173846	0.252	0.225	1
GLCCI1	0.573909	-0.260462	0.301	0.318	1
ZNF292	0.574158	-0.0783982	0.405	0.422	1
C15orf40	0.574392	-0.214136	0.141	0.158	1
TMEM168	0.574984	-0.345146	0.135	0.148	1
RPUSD3	0.57525	0.184734	0.123	0.108	1
SDF2L1	0.575548	0.110375	0.153	0.136	1
ZNF33A	0.575709	0.0399682	0.264	0.287	1
NDEL1	0.575717	-0.302323	0.245	0.256	1
C5orf56	0.575937	-0.234553	0.252	0.265	1
PLRG1	0.575971	-0.0696988	0.135	0.117	1
SPG21	0.576129	0.215719	0.153	0.14	1
RCSD1	0.576242	-0.11066	0.798	0.774	1
MT-ND3	0.576456	-0.0350269	1	1	1
KMT2C	0.576625	-0.0389641	0.607	0.598	1
TOM1L2	0.576811	-0.169682	0.086	0.1	1
SCAMP2	0.576907	0.0268779	0.221	0.197	1
LINC01278	0.57712	-0.273731	0.098	0.113	1
SNHG19	0.577167	0.115274	0.117	0.101	1
NPTN	0.57744	0.0658311	0.141	0.123	1
LIMD2	0.577821	0.0180322	0.871	0.823	1
PRKAR2A	0.577828	0.0157176	0.19	0.169	1
DDIT4	0.577934	0.0575652	0.239	0.273	1
LYPLA1	0.577965	0.137514	0.319	0.3	1
IRF4	0.578307	-0.151114	0.092	0.107	1
CSDE1	0.578414	-0.084082	0.509	0.521	1
NUDT1	0.578497	0.216163	0.172	0.154	1
OGT	0.578661	-0.23207	0.282	0.291	1
TCF12	0.578945	-0.158111	0.552	0.537	1
PNRC2	0.579014	-0.132431	0.337	0.358	1
NUP133	0.579039	-0.225077	0.092	0.105	1
PPWD1	0.579542	0.0681891	0.215	0.192	1
MT-ATP8	0.579883	-0.0235877	0.644	0.661	1
FAM102A	0.580086	-0.0270166	0.123	0.142	1
MZT2A	0.580279	-0.241577	0.38	0.38	1
UBE4B	0.580894	-0.166313	0.178	0.196	1
TMEM161B	0.58115	0.242385	0.129	0.115	1
DDX52	0.581185	0.156646	0.153	0.137	1
CYP51A1	0.581382	0.107647	0.27	0.25	1
TRIM28	0.581614	-0.346788	0.196	0.207	1
RALY	0.581659	0.114111	0.491	0.466	1
RETREG2	0.582165	0.141458	0.117	0.101	1
NIPA2	0.582175	-0.0094653	0.307	0.279	1
ARHGAP45	0.582241	0.120128	0.331	0.304	1
ARL8B	0.582491	-0.0633859	0.178	0.197	1
DCAF11	0.582589	0.141005	0.147	0.13	1
ATF2	0.582776	0.0702461	0.196	0.176	1
MAF1	0.582913	-0.0933682	0.362	0.388	1
NOL10	0.583069	-0.0413882	0.16	0.176	1
ELK4	0.583101	-0.270558	0.147	0.162	1
PTCD3	0.583464	0.184979	0.172	0.154	1
RPL37	0.583473	0.0138755	0.994	0.999	1
ATG4B	0.583641	-0.232777	0.153	0.168	1
SEC13	0.583691	0.17861	0.202	0.184	1
RPL28	0.583721	0.00358408	0.994	1	1
MTMR4	0.583751	0.138763	0.178	0.163	1
IRF8	0.583768	-0.154214	0.644	0.613	1
TMEM101	0.583818	0.211006	0.117	0.102	1
BAX	0.583907	-0.113148	0.485	0.424	1
RRAGC	0.583963	-0.0305648	0.098	0.114	1
PIGK	0.584161	-0.00838154	0.086	0.1	1
DENND2D	0.584247	-0.181144	0.104	0.12	1
MPLKIP	0.584341	0.0877571	0.252	0.23	1
COX4I1	0.584368	-0.0542721	0.957	0.956	1
ARHGAP42	0.58459	0.167927	0.129	0.113	1
XPO6	0.584638	0.134798	0.264	0.245	1
RGS19	0.584657	0.0633841	0.442	0.404	1
SLC4A7	0.58466	-0.240765	0.245	0.255	1
AC079793.1	0.584779	-0.0923558	0.595	0.58	1
ZNF100	0.584879	-0.175824	0.104	0.118	1
LRRC8C	0.58544	0.175534	0.104	0.091	1
SNX27	0.585468	0.12618	0.11	0.096	1
DDX3X	0.58547	0.0351153	0.534	0.521	1
RBM4	0.585651	-0.0281125	0.442	0.395	1
CEACAM21	0.585878	-0.216249	0.147	0.163	1
COX7C	0.585939	-0.0277845	0.933	0.956	1
IL2RG	0.586126	0.087527	0.436	0.417	1
SLC35D1	0.586471	-0.480135	0.092	0.104	1
NUTM2A-AS1	0.586525	-0.0828325	0.202	0.221	1
ARF4	0.586608	0.136846	0.307	0.285	1
MDN1	0.586707	0.0115493	0.129	0.145	1
ANKRD49	0.586718	-0.18769	0.221	0.238	1
ARL6IP4	0.586743	0.0727006	0.607	0.572	1
MAP4K3-DT	0.586945	-0.260897	0.092	0.106	1
RBMX	0.587282	-0.108277	0.54	0.528	1
GTPBP1	0.587317	0.222407	0.153	0.14	1
EHD4	0.587436	0.396061	0.117	0.105	1
CCL28	0.587592	0.176941	0.123	0.109	1
EIF5	0.587609	0.0798639	0.675	0.623	1
USP45	0.588118	-0.365586	0.153	0.168	1
PIP4P1	0.58819	-0.04022	0.153	0.173	1
SNX20	0.588292	0.291163	0.11	0.098	1
SLC30A6	0.5883	0.00722559	0.11	0.127	1
NFE2L2	0.588374	0.10512	0.307	0.285	1
CISD2	0.588518	0.368424	0.153	0.141	1
WDPCP	0.588708	0.119612	0.307	0.28	1
SNAP29	0.588742	0.156135	0.104	0.091	1
OXLD1	0.589159	-0.28117	0.16	0.174	1
TPT1-AS1	0.58978	0.0372843	0.178	0.16	1
RASSF1	0.589839	-0.0369794	0.294	0.264	1
MT-CO2	0.59003	-0.00815248	1	1	1
TTC1	0.590182	0.100224	0.344	0.314	1
ITGA4	0.590211	-0.0609425	0.497	0.521	1
GIT2	0.590313	-0.00124036	0.258	0.279	1
BIRC6	0.590549	-0.157236	0.595	0.588	1
WDR6	0.590789	-0.224424	0.098	0.112	1
NIFK-AS1	0.591226	0.332837	0.104	0.092	1
DHX29	0.591257	-0.387081	0.129	0.141	1
CHTOP	0.59171	-0.224898	0.129	0.143	1
IER3IP1	0.591842	-0.102665	0.196	0.218	1
AC093157.1	0.591848	-0.024748	0.153	0.174	1
AC091045.1	0.591985	-0.220867	0.129	0.143	1
ZNF608	0.592043	0.439335	0.104	0.093	1
EHBP1L1	0.592206	-0.163688	0.135	0.152	1
RBL1	0.592214	0.346636	0.117	0.104	1
SNX10	0.592273	-0.0665656	0.362	0.38	1
KIAA2013	0.59228	-0.0246522	0.147	0.127	1
SDF4	0.593041	-0.0769728	0.184	0.205	1
KIFAP3	0.594137	-0.0471523	0.117	0.132	1
DIP2A	0.594384	-0.174506	0.117	0.13	1
COMMD8	0.594454	0.0612806	0.202	0.181	1
RALBP1	0.594807	-0.169349	0.215	0.229	1
SLC46A3	0.595111	-0.106622	0.092	0.106	1
HDAC5	0.595141	0.0743835	0.153	0.137	1
ZNF141	0.595144	-0.501865	0.19	0.196	1
PSMD12	0.595187	-0.0365517	0.19	0.167	1
PEAK1	0.595271	-0.0141583	0.209	0.228	1
METTL4	0.59579	-0.18892	0.11	0.123	1
COIL	0.596016	0.169501	0.184	0.166	1
TNKS2	0.596044	0.0250396	0.288	0.265	1
PIGP	0.596118	0.200335	0.172	0.155	1
NBAS	0.596123	-0.342496	0.202	0.21	1
UBE3A	0.596594	-0.287767	0.344	0.354	1
JAK2	0.596958	-0.0421929	0.233	0.25	1
CBX7	0.59697	0.274747	0.11	0.098	1
NADSYN1	0.596972	-0.543116	0.117	0.125	1
ATP5F1E	0.597281	0.0623549	0.988	0.959	1
MTCH1	0.597377	0.0313748	0.202	0.23	1
BTBD2	0.597613	-0.111365	0.123	0.139	1
RAB3GAP1	0.597869	-0.0487505	0.368	0.398	1
MRPL15	0.598001	0.334043	0.147	0.136	1
MAX	0.598124	-0.0295243	0.344	0.373	1
KIAA1109	0.598246	-0.138137	0.264	0.283	1
PSEN1	0.598431	-0.263965	0.307	0.308	1
NABP1	0.598582	0.181722	0.117	0.102	1
TATDN1	0.598636	0.147815	0.153	0.173	1
FBXW11	0.59869	0.00577836	0.497	0.453	1
SDHAF1	0.598897	0.198726	0.153	0.137	1
SET	0.598912	0.0848509	0.638	0.616	1
MMP24	0.598983	-0.221905	0.092	0.104	1
TRAF5	0.599049	-0.0916311	0.282	0.303	1
NUBP2	0.599246	-0.295652	0.141	0.152	1
NPM1	0.599342	0.0105506	0.957	0.936	1
SRRT	0.599382	0.178806	0.147	0.132	1
NLK	0.599398	0.0786219	0.239	0.216	1
ARAP1	0.599553	0.223772	0.11	0.098	1
GPATCH4	0.599954	0.144659	0.11	0.128	1
MMADHC	0.600052	-0.121704	0.16	0.177	1
GSPT1	0.600098	0.163593	0.252	0.228	1
UBA6	0.600387	-0.0474577	0.282	0.307	1
PEX3	0.6005	0.111662	0.092	0.107	1
EPSTI1	0.600598	-0.100031	0.239	0.248	1
GTPBP4	0.60068	-0.0797219	0.16	0.139	1
MRPL27	0.600696	-0.0079563	0.178	0.196	1
NAE1	0.600715	-0.206942	0.141	0.157	1
GRK6	0.600805	-0.117264	0.282	0.296	1
PACC1	0.601031	0.12611	0.104	0.091	1
FCGR2B	0.601039	-0.0172666	0.325	0.359	1
HRAS	0.601299	0.266972	0.117	0.104	1
ZNF76	0.601564	-0.086013	0.098	0.112	1
ZBTB18	0.601851	0.168634	0.129	0.116	1
RIOK1	0.602177	0.0966649	0.135	0.12	1
USP10	0.602455	-0.22865	0.264	0.272	1
U2AF2	0.602552	0.132648	0.147	0.13	1
RPL12	0.603245	-0.0218921	0.994	1	1
PSMA1	0.603382	-0.0674408	0.337	0.349	1
MOB4	0.603707	0.225693	0.264	0.244	1
WASL	0.603957	-0.472652	0.098	0.109	1
NCF4	0.604462	0.0945461	0.288	0.261	1
RFX1	0.60454	-0.112864	0.11	0.124	1
RAB1B	0.604721	0.155646	0.129	0.114	1
PQBP1	0.604772	-0.226642	0.196	0.21	1
PHACTR4	0.604998	-0.124768	0.245	0.26	1
LONRF1	0.605005	-0.12868	0.16	0.177	1
SNRNP25	0.605023	0.292768	0.19	0.177	1
ASB3	0.605396	0.147954	0.313	0.292	1
SNRPD3	0.6054	-0.130634	0.258	0.279	1
CBFA2T2	0.605547	0.0249783	0.313	0.287	1
SEC11C	0.605923	0.133416	0.319	0.294	1
LMBRD1	0.605926	-0.0369199	0.718	0.649	1
PSMA4	0.605947	0.0151251	0.288	0.262	1
TRAPPC5	0.606423	-0.0322437	0.546	0.551	1
ARL16	0.606462	-0.435593	0.098	0.109	1
TCF3	0.606497	0.0626566	0.276	0.299	1
FDFT1	0.606758	0.191635	0.319	0.299	1
E2F5	0.606891	-0.161175	0.325	0.336	1
S100A9	0.607119	-0.0610452	0.485	0.461	1
AMMECR1	0.607564	0.495618	0.11	0.099	1
PPIL2	0.607805	0.203197	0.141	0.127	1
KANSL1L	0.608052	-0.230245	0.166	0.181	1
GPS2	0.608208	-0.0455711	0.264	0.285	1
MRPS36	0.608656	0.0396974	0.325	0.294	1
PARG	0.608867	-0.136308	0.153	0.169	1
NMT2	0.608895	-0.2026	0.098	0.111	1
FHIT	0.609393	-0.0913718	0.239	0.216	1
DESI1	0.609588	0.192012	0.135	0.121	1
PSPC1	0.60987	-0.0898538	0.307	0.336	1
NOL12	0.609952	0.036422	0.135	0.118	1
PTBP2	0.610212	-0.166464	0.344	0.358	1
RHOB	0.610482	0.126708	0.35	0.323	1
LINC00667	0.610641	-0.104123	0.092	0.106	1
PARVG	0.611066	-0.152312	0.276	0.288	1
MBNL3	0.611353	-0.113614	0.153	0.171	1
RAD9A	0.611496	-0.299598	0.129	0.141	1
RBBP5	0.611563	0.139766	0.11	0.098	1
PRPF8	0.611632	0.0562422	0.331	0.311	1
S1PR1	0.61166	-0.162069	0.11	0.125	1
CCT5	0.611922	0.110366	0.331	0.304	1
EIF2AK4	0.611935	-0.376847	0.092	0.103	1
MCL1	0.611967	-0.0833778	0.362	0.328	1
TMEM222	0.611995	-0.314954	0.129	0.14	1
ERH	0.612304	-0.00993754	0.429	0.446	1
PPT1	0.612507	-0.378418	0.104	0.116	1
FARSA	0.61258	0.402702	0.11	0.1	1
EMC4	0.612759	-0.111938	0.147	0.165	1
MRE11	0.612791	-0.276995	0.117	0.129	1
ADAM28	0.613012	-0.0462226	0.663	0.669	1
SCAF4	0.613093	0.243278	0.245	0.228	1
ZNF267	0.613139	0.345057	0.123	0.109	1
BRI3BP	0.613167	-0.326231	0.098	0.11	1
HIVEP3	0.613181	0.0933738	0.104	0.092	1
FAM136A	0.613243	0.308561	0.141	0.129	1
PTK2	0.613388	-0.0160376	0.301	0.272	1
ELP6	0.613426	-0.159639	0.104	0.119	1
TNRC6A	0.613651	0.109032	0.448	0.423	1
CHIC1	0.613852	-0.187773	0.092	0.105	1
COG4	0.61432	-0.347845	0.098	0.109	1
COG3	0.6144	-0.245778	0.117	0.129	1
TIMM10B	0.614615	0.0474323	0.104	0.091	1
RPS6KA3	0.614759	-0.00507313	0.356	0.376	1
VPS33A	0.615056	0.0642885	0.16	0.144	1
MGME1	0.615208	-0.135733	0.141	0.156	1
UBE2B	0.615564	0.0348078	0.485	0.456	1
GALNT1	0.616389	0.161126	0.276	0.259	1
TMEM131	0.616454	0.00243925	0.515	0.556	1
PRKAR1A	0.616513	0.107062	0.209	0.189	1
GNPTG	0.616557	0.183948	0.135	0.121	1
PALM2-AKAP2	0.616808	-0.0750858	0.429	0.435	1
IER5	0.617184	-0.113524	0.589	0.531	1
OTUD1	0.617278	-0.144169	0.288	0.304	1
RALGAPB	0.617429	0.128395	0.172	0.158	1
RAB14	0.617722	0.0460905	0.294	0.275	1
ARID1B	0.617728	-0.0955435	0.81	0.803	1
UBR4	0.618084	-0.018718	0.227	0.202	1
SPIN1	0.618091	-0.469833	0.092	0.102	1
SPPL3	0.618196	0.235419	0.38	0.359	1
MT-ND4	0.618206	0.0286493	1	0.999	1
NOC3L	0.618304	-0.00921676	0.16	0.177	1
PSMD3	0.618318	0.182239	0.172	0.159	1
VPS8	0.618371	-0.0153665	0.215	0.231	1
ATL3	0.618416	-0.260613	0.117	0.098	1
ELOF1	0.618505	0.0893719	0.196	0.179	1
SEC16A	0.618673	-0.11255	0.098	0.112	1
DNAJA2	0.61895	0.133347	0.227	0.207	1
VAV1	0.619368	0.146397	0.221	0.206	1
ACAA1	0.619645	0.0635695	0.196	0.179	1
CAPZA1	0.619892	0.00243759	0.589	0.554	1
RAB5IF	0.620729	-0.187611	0.239	0.247	1
PSMG4	0.620818	-0.160966	0.153	0.166	1
SEC61G	0.621534	-0.159893	0.35	0.361	1
BTK	0.621696	-0.176344	0.368	0.362	1
KLHL18	0.622819	-0.0409151	0.147	0.161	1
RPRD1B	0.622905	-0.219098	0.092	0.104	1
VPS4A	0.622912	-0.0460036	0.129	0.145	1
ASXL1	0.622932	0.0969255	0.509	0.474	1
PIK3R1	0.622945	0.163413	0.245	0.223	1
TIMM9	0.623	0.0370703	0.221	0.199	1
MCTP2	0.623011	0.0536778	0.417	0.393	1
SCML1	0.623466	-0.499742	0.092	0.102	1
SPEN	0.623641	0.0216914	0.319	0.294	1
COG2	0.624245	-0.332258	0.092	0.103	1
HIVEP2	0.624589	0.150595	0.276	0.258	1
CHID1	0.62463	0.220779	0.104	0.092	1
SUCLG1	0.624808	0.0506425	0.258	0.237	1
UFC1	0.625375	0.0426036	0.491	0.453	1
CHRAC1	0.625575	-0.13465	0.135	0.148	1
RPL14	0.626387	0.0104375	0.994	0.999	1
GOLPH3	0.626419	0.246847	0.27	0.26	1
HNRNPF	0.626516	0.011499	0.607	0.537	1
C6orf89	0.626551	-0.0220774	0.11	0.125	1
FBXW4	0.6268	-0.0588603	0.233	0.249	1
PCNX1	0.626915	-0.201012	0.276	0.292	1
CDC40	0.627364	0.0396593	0.405	0.37	1
RAB31	0.627387	-0.0858973	0.16	0.174	1
TMX2	0.627961	-0.0891321	0.16	0.141	1
GPATCH2L	0.628137	0.0988396	0.153	0.17	1
TM9SF3	0.628468	0.156526	0.276	0.26	1
KIAA0586	0.62854	0.00458542	0.196	0.176	1
EIF2S2	0.62861	0.101974	0.417	0.391	1
ANKRD17	0.628753	-0.142589	0.387	0.39	1
RSRP1	0.629017	-0.0927633	0.62	0.631	1
TIPRL	0.62912	0.310383	0.209	0.196	1
MFAP1	0.629226	0.235597	0.147	0.134	1
PNP	0.629444	0.0845961	0.178	0.161	1
ZBP1	0.6297	0.415417	0.202	0.189	1
SNX8	0.630311	-0.0320702	0.221	0.197	1
XPA	0.630455	-0.0829261	0.202	0.218	1
CBX4	0.631231	-0.017004	0.209	0.228	1
B4GALT1	0.631443	0.000722373	0.515	0.539	1
EXOSC9	0.631652	0.157324	0.117	0.104	1
AQR	0.631831	0.0997103	0.215	0.195	1
BRWD1	0.631872	-0.145766	0.374	0.366	1
ZBTB21	0.631901	-0.0451611	0.16	0.141	1
JOSD1	0.631945	-0.262287	0.147	0.157	1
ACADVL	0.631964	0.0770678	0.166	0.148	1
DENND3	0.632045	-0.195441	0.123	0.136	1
GFOD1	0.632106	0.269123	0.147	0.134	1
ETFA	0.632271	-0.196998	0.239	0.252	1
IFNGR2	0.632536	0.00677825	0.46	0.431	1
TNFRSF13C	0.633008	-0.148565	0.693	0.66	1
TTC27	0.633032	-0.37135	0.166	0.177	1
RFX3	0.633112	-0.027695	0.429	0.456	1
LINC00513	0.633265	0.0248185	0.399	0.381	1
INTS8	0.633312	-0.0392238	0.153	0.136	1
EYA3	0.633455	0.287958	0.178	0.168	1
TAF1B	0.633794	0.00794426	0.11	0.097	1
SRP72	0.634017	0.0244336	0.319	0.292	1
SLK	0.634426	0.0164369	0.123	0.109	1
PDS5B	0.634559	0.155147	0.325	0.305	1
DHRSX	0.634625	0.135397	0.319	0.3	1
PSMC3	0.63492	0.140656	0.184	0.168	1
H2AFX	0.635264	-0.0957879	0.092	0.104	1
ICE2	0.636032	0.0968632	0.16	0.144	1
INPP5A	0.636206	-0.0258755	0.178	0.193	1
TRAPPC2	0.636526	-0.230336	0.166	0.179	1
BROX	0.636602	-0.231519	0.123	0.133	1
NBDY	0.636907	-0.0113453	0.399	0.375	1
TTBK2	0.637115	0.223034	0.16	0.145	1
PRPF38A	0.637318	-0.0142884	0.184	0.163	1
NOC2L	0.637498	-0.162745	0.147	0.161	1
BLOC1S4	0.63782	-0.0879666	0.239	0.254	1
NKAPD1	0.63839	-0.358214	0.092	0.102	1
PA2G4	0.638671	0.0851612	0.356	0.331	1
RSBN1L	0.638702	0.075133	0.442	0.424	1
RPS2	0.638745	-0.0219392	1	1	1
FAR1	0.638866	-0.0289711	0.19	0.174	1
RASGRP2	0.639045	-0.0253553	0.546	0.547	1
PIP5K1A	0.63967	0.0882563	0.196	0.179	1
R3HDM1	0.640062	-0.206349	0.209	0.226	1
ZNF254	0.640147	0.0568433	0.245	0.225	1
ERCC1	0.640212	-0.136117	0.276	0.292	1
S100PBP	0.64047	0.198931	0.172	0.16	1
BTD	0.64049	0.391704	0.147	0.134	1
CABIN1	0.640622	-0.189084	0.141	0.155	1
ADD3	0.640733	-0.112636	0.454	0.47	1
LUC7L2	0.640751	-0.0859858	0.442	0.456	1
TRIAP1	0.640979	-0.0764515	0.117	0.129	1
ARFGEF2	0.641086	-0.102866	0.227	0.242	1
SCP2	0.64114	0.108383	0.337	0.31	1
FTO	0.641383	-0.376735	0.227	0.236	1
RPL13A	0.641506	0.0127827	1	0.999	1
ABCB4	0.641672	-0.315378	0.196	0.207	1
MRPL19	0.641733	0.0874437	0.153	0.139	1
ERCC5	0.642139	0.0540552	0.19	0.172	1
NCOA5	0.642292	0.165746	0.209	0.187	1
ISCA2	0.642679	-0.0556245	0.129	0.144	1
ADAMTSL4-AS1	0.642882	0.0984479	0.129	0.118	1
HLA-DRB5	0.643342	-0.0552697	0.601	0.627	1
IMPDH2	0.643372	0.0469446	0.264	0.242	1
PAICS	0.643582	0.113376	0.141	0.127	1
RAPGEF6	0.643803	-0.0961909	0.448	0.452	1
TCHP	0.643895	0.0150157	0.202	0.182	1
AC023424.3	0.644068	-0.072432	0.313	0.337	1
MSL1	0.64439	0.29503	0.11	0.1	1
VPS26A	0.644544	-0.189367	0.221	0.226	1
SF3A1	0.644732	0.285177	0.135	0.123	1
HAUS1	0.645033	0.196442	0.135	0.123	1
SH3GLB2	0.645135	-0.312739	0.104	0.114	1
SNAPIN	0.645163	0.195861	0.123	0.11	1
LCMT1	0.645167	-0.41642	0.11	0.119	1
AC073840.1	0.645178	0.0872104	0.16	0.146	1
RPS19	0.645655	0.00691509	1	1	1
ATAD1	0.645868	-0.101046	0.166	0.179	1
OTULIN	0.646013	0.0929894	0.172	0.156	1
PABPN1	0.646074	-0.0754548	0.264	0.28	1
TACC1	0.646195	0.0154889	0.252	0.276	1
SMG7	0.646288	-0.254971	0.215	0.228	1
UBE2O	0.646335	-0.145883	0.141	0.156	1
C1orf52	0.64637	0.0194188	0.202	0.181	1
CNBP	0.646732	0.0168649	0.644	0.614	1
TSN	0.646828	-0.151344	0.129	0.14	1
RUNX3	0.647028	0.107171	0.239	0.228	1
EIF3F	0.647507	-0.0319638	0.816	0.795	1
SELENOT	0.647524	0.146735	0.411	0.397	1
CCT7	0.648154	0.0483711	0.38	0.357	1
ABCB8	0.648213	0.0158775	0.11	0.098	1
RUFY2	0.648303	-0.184166	0.104	0.117	1
ATP5F1A	0.648423	0.0796718	0.411	0.375	1
GMCL1	0.648565	-0.319724	0.135	0.145	1
DNAJC9	0.648596	0.285073	0.135	0.126	1
EIF2B5	0.648829	-0.199713	0.104	0.116	1
ANXA6	0.649102	0.0895212	0.472	0.44	1
NSMCE4A	0.649171	0.129902	0.178	0.163	1
COX8A	0.649311	0.0525877	0.466	0.453	1
TRAPPC9	0.649392	0.0356316	0.38	0.362	1
COX6B1	0.649549	-0.0629276	0.718	0.693	1
DNPEP	0.6496	-0.110028	0.11	0.096	1
NPAT	0.649661	-0.0685956	0.19	0.169	1
PLEKHJ1	0.649865	0.0766854	0.331	0.316	1
KIF3B	0.649909	-0.0544028	0.117	0.103	1
MRPL55	0.649969	0.104461	0.227	0.208	1
UTP23	0.650047	0.141941	0.209	0.19	1
SNHG12	0.650274	0.0615183	0.209	0.192	1
TIMM17A	0.650369	-0.167772	0.135	0.148	1
NHLRC3	0.650433	-0.288429	0.166	0.174	1
HEXA	0.650509	0.0139645	0.282	0.252	1
PRPSAP2	0.650787	-0.102651	0.153	0.167	1
ZNF622	0.650903	-0.117378	0.129	0.142	1
IPMK	0.651056	-0.0276663	0.227	0.207	1
TTC7A	0.651203	-0.120055	0.362	0.381	1
IGLC1	0.651357	0.124084	0.282	0.304	1
PRPF31	0.651408	-0.106262	0.166	0.177	1
EEFSEC	0.651568	-0.269466	0.166	0.176	1
ABL1	0.651681	0.0680398	0.166	0.151	1
PBX3	0.651715	0.099353	0.319	0.301	1
OTUD6B-AS1	0.651808	-0.218832	0.202	0.216	1
ZCCHC17	0.651808	-0.0190409	0.19	0.207	1
SERBP1	0.651821	-0.00358368	0.601	0.595	1
NME7	0.651827	-0.255928	0.092	0.103	1
PPP1R12B	0.651855	-0.177264	0.184	0.164	1
MFSD14B	0.651906	-0.0931501	0.19	0.169	1
CAPG	0.652019	-0.195929	0.344	0.343	1
PRIM2	0.652032	-0.0323368	0.233	0.215	1
PNPLA8	0.652073	-0.138817	0.331	0.335	1
RPS19BP1	0.652121	0.103436	0.356	0.341	1
ACTR2	0.653221	-0.123941	0.663	0.653	1
UBE2L3	0.653686	0.0481502	0.442	0.414	1
RPL27	0.653813	0.0241896	1	0.997	1
LTBP3	0.654296	-0.0769184	0.117	0.129	1
RNF5	0.65481	0.417305	0.123	0.113	1
MRPL47	0.655071	0.108151	0.172	0.158	1
LINC02062	0.655098	0.1647	0.117	0.105	1
SEC22A	0.655114	-0.337898	0.135	0.145	1
WASHC4	0.655238	0.0876858	0.509	0.481	1
YY1	0.655297	-0.0195428	0.387	0.342	1
USP36	0.655389	-0.0429582	0.166	0.182	1
NRBP1	0.655637	-0.135587	0.19	0.207	1
IGFLR1	0.655798	0.175794	0.258	0.241	1
GAB2	0.655832	0.278316	0.184	0.175	1
ING3	0.656404	-0.149338	0.141	0.155	1
ASB8	0.656457	-0.0542682	0.129	0.143	1
VPS51	0.6565	-0.0913314	0.393	0.397	1
LTV1	0.656547	-0.0708795	0.117	0.131	1
DTNBP1	0.656735	-0.156322	0.35	0.374	1
DSE	0.656833	0.0760018	0.184	0.169	1
EXOC2	0.656916	0.234485	0.258	0.247	1
XKR6	0.656985	0.0980573	0.325	0.314	1
ALG13	0.65771	0.0942685	0.362	0.348	1
CSNK1G3	0.658324	-0.0352124	0.337	0.352	1
DGCR6L	0.658628	-0.0629893	0.092	0.104	1
RSF1	0.658733	-0.16778	0.515	0.488	1
LAMTOR5-AS1	0.65884	-0.221065	0.104	0.115	1
FAM104A	0.658942	0.0218733	0.147	0.132	1
CPSF2	0.659168	-0.046243	0.104	0.092	1
CALM1	0.659479	-0.100396	0.791	0.794	1
GTF2B	0.659601	-0.133221	0.313	0.318	1
ZNF593	0.660022	-0.177236	0.117	0.128	1
SPSB3	0.660043	0.119026	0.27	0.254	1
CAPZB	0.660099	0.070785	0.564	0.535	1
GMEB1	0.660469	-0.273589	0.092	0.102	1
REPIN1	0.660936	0.277256	0.141	0.131	1
FIS1	0.661572	-0.157823	0.479	0.469	1
ALOX5AP	0.661698	0.0225411	0.362	0.34	1
FADS3	0.661764	0.269507	0.129	0.119	1
PSMB8-AS1	0.661822	0.0856252	0.331	0.315	1
AKR1A1	0.661948	-0.0068147	0.245	0.267	1
DNAJC2	0.662107	-0.085652	0.166	0.185	1
RAB3GAP2	0.662429	0.0749637	0.282	0.263	1
TTC9C	0.662479	0.277894	0.129	0.117	1
DNAJB6	0.66256	-0.116949	0.331	0.35	1
DDOST	0.662726	0.125499	0.288	0.273	1
PRKRIP1	0.662727	-0.0577299	0.258	0.277	1
PPIE	0.662739	-0.0131006	0.147	0.16	1
SPG7	0.662851	-0.0344543	0.27	0.241	1
INSIG1	0.663035	-0.0495592	0.117	0.129	1
MRPL3	0.663088	-0.103149	0.16	0.173	1
WDFY1	0.663138	-0.239908	0.147	0.157	1
HIGD2A	0.6636	0.0249934	0.454	0.426	1
CLTB	0.663698	0.11729	0.233	0.221	1
RASSF3	0.663919	0.0762761	0.313	0.296	1
TEX14	0.664039	-0.338744	0.472	0.42	1
MPC1	0.664192	0.0803584	0.19	0.175	1
PSENEN	0.664214	-0.121224	0.141	0.155	1
NOL8	0.664237	0.188464	0.147	0.135	1
PFDN4	0.664307	0.179827	0.19	0.173	1
TMBIM6	0.664479	0.0301163	0.626	0.614	1
HECA	0.664505	-0.0980181	0.331	0.354	1
LRPAP1	0.664576	-0.0859278	0.307	0.323	1
MFF	0.664788	-0.126737	0.294	0.308	1
TERF2IP	0.664809	-0.142574	0.491	0.49	1
MECP2	0.66497	-0.0472457	0.313	0.328	1
SETD2	0.665171	-0.117057	0.442	0.43	1
HIST1H3D	0.665307	0.0633408	0.227	0.212	1
PRELID1	0.665366	0.0549071	0.472	0.451	1
FOXK1	0.66538	0.12786	0.19	0.177	1
DDHD1	0.665402	-0.100778	0.276	0.292	1
PPP4C	0.665622	-0.171814	0.264	0.272	1
ZNF480	0.665745	-0.197076	0.215	0.227	1
NDUFS1	0.666092	0.250188	0.129	0.118	1
SPAG7	0.666158	-0.0826559	0.227	0.244	1
MARF1	0.666176	0.0312724	0.258	0.242	1
MSH3	0.666269	0.161612	0.202	0.191	1
RNF149	0.666867	-0.0478008	0.209	0.227	1
TMEM65	0.666924	0.0780925	0.16	0.147	1
SIL1	0.667146	-0.0174062	0.147	0.161	1
PDE7B	0.667146	-0.294169	0.147	0.161	1
UGCG	0.667324	-0.00783613	0.313	0.292	1
EIF2D	0.667368	-0.201379	0.135	0.147	1
ARID4A	0.66753	-0.123047	0.344	0.349	1
ANP32B	0.667729	0.0761011	0.644	0.627	1
LARS2	0.667963	-0.27568	0.11	0.12	1
ADD1	0.668006	0.131708	0.429	0.424	1
KIF20B	0.668052	-0.213392	0.19	0.203	1
MYC	0.668131	-0.0680126	0.178	0.193	1
TNFSF10	0.668141	-0.101138	0.141	0.157	1
RPS5	0.668146	-0.0278066	0.994	0.999	1
HERPUD2	0.668232	-0.200559	0.215	0.225	1
RPP21	0.668329	0.00499728	0.178	0.196	1
MRPL40	0.668356	0.258651	0.245	0.238	1
INTS12	0.668372	0.0907873	0.129	0.115	1
NAGPA	0.668413	0.284261	0.104	0.095	1
CTSD	0.668489	0.0312422	0.147	0.133	1
RSRC1	0.668846	-0.0133133	0.393	0.364	1
ZNF524	0.669097	-0.150568	0.141	0.153	1
OGFRL1	0.669195	0.0106739	0.282	0.31	1
EPM2AIP1	0.669211	0.30222	0.129	0.118	1
WDR36	0.669421	0.162459	0.104	0.093	1
ATL2	0.669548	0.00186037	0.27	0.237	1
GTF2E2	0.670005	0.0898908	0.233	0.22	1
SDHAF3	0.670023	0.441456	0.117	0.108	1
GPATCH2	0.670062	0.324198	0.135	0.124	1
CSTF3	0.670363	0.247135	0.117	0.106	1
PFKL	0.670804	-0.140628	0.19	0.199	1
AC007952.4	0.671071	0.0981554	0.325	0.302	1
ADAM10	0.671327	0.00959131	0.374	0.357	1
ZNF429	0.671347	0.0748118	0.104	0.118	1
ZSWIM7	0.671353	0.185109	0.245	0.232	1
PDHX	0.671576	-0.282748	0.092	0.101	1
FAM172A	0.671634	0.0351458	0.558	0.524	1
ZBTB7A	0.671733	-0.117952	0.239	0.255	1
FBXO11	0.672	0.0865915	0.509	0.514	1
H3F3B	0.672005	-0.0426444	0.969	0.964	1
HSCB	0.672334	0.00995764	0.129	0.117	1
MRPS33	0.672349	0.306318	0.19	0.177	1
GANAB	0.672648	0.106236	0.129	0.117	1
G2E3	0.672668	-0.0893367	0.135	0.147	1
ZC3H6	0.672855	-0.421504	0.172	0.175	1
TSNAX	0.673021	0.0597835	0.245	0.223	1
TENT2	0.67374	-0.182736	0.429	0.436	1
UBE2Q2	0.673796	0.017616	0.245	0.222	1
CHKB	0.673964	-0.141534	0.233	0.249	1
DCTPP1	0.673965	-0.182553	0.209	0.216	1
HLA-DOB	0.674123	-0.0964626	0.436	0.433	1
ZDHHC6	0.674127	0.113805	0.117	0.106	1
PEBP1	0.674149	0.0729451	0.552	0.529	1
PRKD2	0.674192	-0.0805873	0.209	0.225	1
ARHGEF1	0.674245	-0.0408549	0.38	0.35	1
PKNOX1	0.67445	0.0711013	0.11	0.098	1
USP47	0.674601	0.263021	0.374	0.356	1
AC004889.1	0.674683	-0.224855	0.117	0.126	1
AC009950.1	0.674997	0.109838	0.184	0.169	1
PSIP1	0.675239	0.043897	0.46	0.415	1
AL161781.2	0.675567	0.0755203	0.202	0.189	1
POLR2J	0.675616	-0.0382795	0.307	0.283	1
MCM3AP	0.675683	-0.335479	0.092	0.1	1
CDS2	0.675824	-0.22395	0.184	0.192	1
XRN2	0.67586	0.176944	0.301	0.287	1
TRRAP	0.67617	-0.0696404	0.221	0.235	1
MTMR1	0.676734	-0.118065	0.215	0.224	1
CSNK2A2	0.677008	0.0782561	0.153	0.14	1
MRPS11	0.677778	0.385792	0.129	0.12	1
MIF4GD	0.677881	0.142696	0.184	0.17	1
ZFP36	0.677911	-0.226378	0.479	0.454	1
FUNDC2	0.6785	-0.00112707	0.245	0.222	1
SFT2D1	0.678571	0.286901	0.307	0.302	1
MT2A	0.678637	0.435847	0.11	0.101	1
NPEPPS	0.678712	0.0723773	0.276	0.265	1
CMC4	0.679097	0.241744	0.104	0.095	1
PPM1B	0.679244	0.0601451	0.368	0.361	1
CCDC82	0.679306	-0.0598093	0.19	0.176	1
SVBP	0.679335	-0.0127481	0.16	0.176	1
NGLY1	0.679388	-0.0770677	0.411	0.383	1
PIK3C3	0.680849	0.188669	0.196	0.182	1
VCL	0.680926	0.182168	0.166	0.156	1
ABRAXAS2	0.681132	-0.512639	0.098	0.105	1
FBRS	0.681141	0.0682478	0.129	0.117	1
RELA	0.681422	-0.0339198	0.098	0.111	1
GTF2A2	0.681581	0.0060091	0.35	0.326	1
RPL19	0.682069	-0.0094183	1	1	1
NDUFB8	0.682166	0.136862	0.497	0.509	1
BUD23	0.682182	0.233258	0.294	0.284	1
DDX21	0.682348	0.055944	0.552	0.53	1
EXT1	0.682476	-0.118687	0.104	0.116	1
TUFM	0.682532	-0.0144439	0.387	0.357	1
MICU3	0.682679	-0.170963	0.117	0.126	1
TSTD2	0.682713	0.0416714	0.117	0.13	1
ATF6B	0.683214	-0.132582	0.166	0.178	1
PDLIM1	0.683292	0.0178004	0.558	0.524	1
BCL7A	0.684032	-0.137609	0.337	0.306	1
BSG	0.684231	0.135744	0.27	0.254	1
SERTAD3	0.684447	0.160939	0.11	0.1	1
PSMA7	0.684552	0.0427867	0.65	0.638	1
DPEP2	0.685151	0.175738	0.282	0.267	1
HMGN2	0.685354	0.0239573	0.712	0.69	1
PI4KA	0.685545	-0.0225234	0.215	0.229	1
CCR6	0.685643	0.113682	0.282	0.271	1
AATF	0.685675	-0.0691877	0.288	0.261	1
ANKRD12	0.685728	-0.0833175	0.773	0.769	1
TMEM179B	0.685848	0.103256	0.288	0.271	1
FAM207A	0.686268	-0.144244	0.11	0.121	1
GORASP2	0.686482	0.154513	0.209	0.199	1
NOD1	0.686565	0.143527	0.147	0.136	1
ADAM19	0.687057	-0.0253686	0.546	0.569	1
SMPD4	0.687179	-0.171225	0.129	0.14	1
ENY2	0.687273	-0.0944654	0.374	0.379	1
MX2	0.687361	0.173438	0.141	0.13	1
ZNF789	0.68763	-0.0489307	0.11	0.122	1
SS18	0.687872	0.0804851	0.276	0.261	1
TMEM60	0.688047	0.173659	0.129	0.118	1
NME4	0.688426	0.312727	0.16	0.152	1
ZNF148	0.688486	0.0467614	0.515	0.471	1
VEZT	0.688555	0.0844193	0.227	0.207	1
MX1	0.688565	0.0642687	0.227	0.202	1
TTC9	0.688674	-0.221258	0.196	0.204	1
RESF1	0.688745	-0.198536	0.448	0.439	1
VDAC3	0.6888	-0.122465	0.184	0.196	1
NEK9	0.688955	-0.114505	0.129	0.14	1
COL4A4	0.689065	0.164766	0.11	0.101	1
SEC11A	0.689269	0.0835636	0.509	0.489	1
MED10	0.689417	-0.107455	0.331	0.348	1
AKAP11	0.689477	-0.213239	0.123	0.133	1
VDAC1	0.689563	0.0523538	0.288	0.267	1
AKT2	0.690076	-0.203934	0.147	0.158	1
RNF139	0.69011	-0.183516	0.129	0.138	1
CBLL1	0.690156	0.0785134	0.104	0.117	1
CSTB	0.690169	0.0674978	0.46	0.446	1
WAPL	0.690201	0.0993867	0.233	0.218	1
CALCOCO2	0.69026	0.0622931	0.239	0.226	1
RNF111	0.690556	0.0214002	0.313	0.33	1
TMEM14B	0.690701	-0.0963544	0.38	0.388	1
PABPC4	0.691336	-0.0988044	0.196	0.207	1
ZFAND2B	0.691425	0.213178	0.166	0.156	1
PSMG2	0.692041	0.0966069	0.288	0.268	1
ARRDC1	0.692062	-0.0952806	0.098	0.108	1
EPS15L1	0.692522	0.0392156	0.209	0.227	1
SOD2	0.692525	-0.121274	0.356	0.364	1
TMUB2	0.693122	0.117666	0.135	0.122	1
SLC36A4	0.693532	-0.100923	0.147	0.159	1
VAPB	0.693588	0.0863246	0.11	0.126	1
NDUFA10	0.693774	-0.0818115	0.294	0.27	1
CSNK2B	0.693774	0.0297165	0.399	0.357	1
ANAPC13	0.693827	-0.280636	0.104	0.113	1
REL	0.693889	0.00156586	0.761	0.733	1
SLC25A42	0.693956	0.223457	0.227	0.218	1
GPAA1	0.694071	-0.0875846	0.135	0.12	1
STK40	0.694168	0.0560494	0.172	0.158	1
TMX1	0.694259	0.0329765	0.16	0.145	1
ANAPC11	0.69437	0.0519729	0.294	0.283	1
PSMD8	0.694404	0.108278	0.454	0.44	1
CUL4A	0.694448	-0.143813	0.209	0.221	1
SLC2A11	0.694898	0.0226064	0.104	0.093	1
ENTR1	0.69495	-0.140075	0.117	0.127	1
GRAP	0.695093	0.0838047	0.11	0.123	1
AC010894.3	0.695258	-0.145241	0.282	0.292	1
CLCN4	0.695385	-0.0498047	0.098	0.108	1
MTMR10	0.695616	0.073561	0.227	0.21	1
RAP1B	0.695863	0.0632246	0.663	0.651	1
CEP295	0.696076	-0.295654	0.129	0.138	1
ATP5ME	0.696238	0.121791	0.595	0.566	1
LIMD1	0.696429	-0.0774652	0.209	0.224	1
RBM28	0.696444	-0.106821	0.092	0.102	1
TIFA	0.696601	0.088212	0.221	0.206	1
ANXA11	0.697076	-0.102652	0.35	0.351	1
BTRC	0.697086	0.0392839	0.178	0.19	1
POU2AF1	0.697277	0.0510599	0.362	0.34	1
ACAP2	0.697361	-0.0193925	0.675	0.626	1
USP37	0.697373	-0.0053319	0.123	0.111	1
TMEM141	0.697475	-0.0308899	0.16	0.17	1
ADAMTS6	0.697554	0.00362331	0.129	0.141	1
PPP4R1	0.697859	-0.563333	0.123	0.129	1
TUBA4A	0.698144	-0.0760216	0.368	0.373	1
AKAP17A	0.69815	0.184626	0.196	0.186	1
APRT	0.698427	-0.00168046	0.62	0.618	1
CYFIP2	0.698508	0.193682	0.436	0.43	1
MED17	0.698686	0.0143837	0.153	0.14	1
AK6	0.69886	-0.222334	0.123	0.132	1
C11orf58	0.699033	0.0308443	0.65	0.614	1
RSPRY1	0.699443	-0.149357	0.11	0.12	1
TBC1D22A	0.699636	0.113702	0.73	0.712	1
TMED4	0.699659	-0.00396202	0.209	0.219	1
PRDM2	0.700051	-0.0702564	0.699	0.694	1
OSBPL8	0.700112	-0.119296	0.546	0.527	1
MARCH8	0.700211	-0.100057	0.301	0.309	1
GGCT	0.700214	0.0925274	0.153	0.142	1
WDR83OS	0.700427	-0.0351218	0.436	0.444	1
ZBTB1	0.700658	0.195567	0.301	0.286	1
DNAJC10	0.700871	-0.0112329	0.301	0.315	1
RNPEP	0.701031	-0.203214	0.11	0.12	1
CLEC17A	0.70119	0.239178	0.215	0.209	1
TBC1D12	0.701411	-0.0723671	0.092	0.103	1
NAMPT	0.701451	0.423462	0.264	0.258	1
YPEL3	0.701544	0.0298679	0.491	0.497	1
TDRD3	0.701941	-0.15638	0.16	0.168	1
EGLN1	0.702073	0.0841794	0.129	0.117	1
DDX19B	0.702295	0.0839332	0.166	0.15	1
UBE2J2	0.702579	-0.084439	0.209	0.215	1
LINC01184	0.702589	0.136616	0.227	0.215	1
MIIP	0.702939	-0.14759	0.11	0.12	1
ATP13A3	0.702953	0.250322	0.153	0.143	1
STAU1	0.703	-0.16078	0.276	0.277	1
EZH2	0.703161	0.140651	0.129	0.119	1
ABHD16A	0.703279	-0.0728393	0.092	0.102	1
ZNF862	0.703295	-0.124024	0.104	0.113	1
NUBP1	0.703401	0.114037	0.178	0.163	1
VMP1	0.703489	-0.184143	0.313	0.323	1
CORO1A	0.703588	0.0314275	0.816	0.814	1
FAM200B	0.7036	-0.0670293	0.123	0.134	1
CCDC66	0.703802	-0.342125	0.258	0.252	1
KIAA0232	0.704692	-0.0914388	0.178	0.161	1
OAZ2	0.705539	0.406047	0.123	0.115	1
CLN5	0.705555	-0.0716453	0.172	0.183	1
RP2	0.706103	-0.073414	0.104	0.115	1
MICOS13	0.706336	-0.0831949	0.307	0.315	1
LRBA	0.706732	-0.12159	0.656	0.635	1
EIF2B1	0.707338	-0.290953	0.129	0.137	1
DARS	0.707551	-0.0904097	0.276	0.289	1
COMMD3	0.70802	0.0174045	0.276	0.254	1
HMGN3	0.708368	0.0513995	0.436	0.407	1
SIAH1	0.708474	-0.0979394	0.141	0.152	1
MED6	0.708493	0.12047	0.19	0.18	1
C9orf85	0.708645	-0.348891	0.123	0.131	1
EXOSC5	0.709043	0.102807	0.123	0.136	1
BLVRB	0.709204	0.0792115	0.16	0.147	1
CD27	0.709233	0.0255798	0.166	0.151	1
TBPL1	0.709406	-0.318747	0.172	0.176	1
PAPOLA	0.709489	-0.0522955	0.534	0.528	1
MSRA	0.709687	0.178395	0.196	0.184	1
ERP29	0.710164	-0.0624348	0.89	0.848	1
VPS37B	0.71027	-0.23111	0.325	0.329	1
ESYT2	0.710354	-0.148484	0.258	0.267	1
GART	0.710587	-0.336166	0.104	0.112	1
C11orf24	0.710731	0.272456	0.117	0.108	1
SURF2	0.710857	0.0711337	0.117	0.106	1
TMEM170A	0.710864	0.148857	0.153	0.143	1
SUMF1	0.710897	-0.0183225	0.153	0.168	1
ORMDL1	0.711024	-0.00482057	0.393	0.403	1
KIF9	0.711157	0.360538	0.123	0.112	1
EIF3D	0.711371	0.0664371	0.687	0.67	1
CDK19	0.711427	-0.000352482	0.288	0.269	1
ZNF24	0.711688	-0.108218	0.27	0.285	1
RNF10	0.711758	-0.122262	0.282	0.289	1
TXNDC17	0.712346	-0.15412	0.153	0.163	1
PIH1D1	0.713042	-0.225293	0.221	0.229	1
RRP1B	0.713514	-0.0225993	0.239	0.217	1
PMPCB	0.713791	-0.244248	0.227	0.231	1
RBM8A	0.714165	0.0144551	0.442	0.414	1
NBPF11	0.714275	0.298635	0.11	0.103	1
SMIM20	0.71437	-0.0306269	0.258	0.235	1
ASAH1	0.714659	0.108453	0.319	0.293	1
TSPOAP1-AS1	0.714872	0.228654	0.166	0.156	1
AGL	0.714965	0.25057	0.117	0.109	1
FASTK	0.715163	-0.0146273	0.135	0.122	1
PLAA	0.715187	0.0182936	0.129	0.137	1
AOPEP	0.715217	0.208922	0.184	0.175	1
DCAF8	0.715536	-0.227264	0.19	0.196	1
CRY2	0.715704	-0.211968	0.092	0.1	1
SLC20A2	0.715847	-0.231111	0.129	0.139	1
ENTPD1-AS1	0.715906	-0.0628224	0.356	0.372	1
UBA3	0.716261	-0.131525	0.178	0.19	1
PRMT9	0.716454	0.157627	0.104	0.096	1
ACYP1	0.716493	-0.0836082	0.104	0.114	1
AMFR	0.716562	-0.342188	0.264	0.259	1
RNF168	0.716977	-0.165029	0.172	0.154	1
CD22	0.717275	0.0940301	0.601	0.597	1
KDELR2	0.717338	0.140098	0.202	0.188	1
LPCAT1	0.71742	0.0852251	0.123	0.113	1
SELENOI	0.71769	-0.0753925	0.147	0.158	1
FAM76A	0.717861	-0.0251013	0.104	0.115	1
H2AFJ	0.718264	0.0375349	0.123	0.137	1
NDUFC1	0.718342	-0.103951	0.301	0.3	1
ORC2	0.718391	0.0276137	0.153	0.165	1
PCGF3	0.718445	-0.137294	0.092	0.101	1
SQSTM1	0.718527	-0.128626	0.528	0.467	1
LINC00910	0.718563	0.358672	0.301	0.296	1
PTPN12	0.718934	0.364363	0.227	0.216	1
CTR9	0.718939	0.122812	0.16	0.147	1
CCDC191	0.719353	0.114857	0.215	0.203	1
SURF4	0.719453	0.240682	0.123	0.115	1
RINL	0.719588	-0.281057	0.166	0.171	1
CLEC2D	0.719855	-0.02772	0.632	0.616	1
UQCRQ	0.72011	0.0593941	0.362	0.337	1
SUMO1	0.720201	0.0412556	0.442	0.422	1
TRMT1L	0.720274	-0.202165	0.104	0.114	1
CBWD2	0.720277	-0.165772	0.123	0.133	1
CUTA	0.720357	0.0266498	0.454	0.433	1
U2AF1L4	0.720395	-0.126879	0.141	0.15	1
ARL1	0.720603	0.145664	0.123	0.111	1
KAT7	0.720933	0.0147427	0.141	0.129	1
RSU1	0.721023	0.110039	0.221	0.209	1
C1orf43	0.721025	0.227887	0.27	0.267	1
COPS2	0.721221	-0.0640451	0.209	0.222	1
HDDC2	0.721505	0.14639	0.239	0.225	1
DUS2	0.721609	-0.108717	0.245	0.259	1
MIA3	0.721652	0.115207	0.264	0.255	1
SINHCAF	0.721707	-0.141478	0.344	0.347	1
RPL22	0.721946	-0.0311635	0.994	1	1
PARP1	0.72223	-0.0188442	0.54	0.492	1
UBLCP1	0.72246	-0.215468	0.129	0.137	1
MTCH2	0.722522	-0.129785	0.16	0.17	1
PITPNA	0.722586	0.160513	0.172	0.163	1
PSMD4	0.723001	-0.12419	0.337	0.347	1
C14orf119	0.723021	-0.0495941	0.153	0.163	1
JAK3	0.723124	0.212536	0.135	0.125	1
ZSCAN18	0.723239	0.0278902	0.147	0.138	1
TRAPPC8	0.723298	0.080067	0.209	0.197	1
AC025171.1	0.723354	-0.135097	0.092	0.1	1
RILPL2	0.723402	-0.0143028	0.264	0.244	1
GTF2A1	0.723465	0.0971381	0.135	0.124	1
NEAT1	0.723533	0.233594	0.509	0.509	1
SDF2	0.723541	-0.111575	0.166	0.177	1
WTAP	0.723755	0.0106597	0.521	0.477	1
MTMR9	0.724064	-0.197267	0.123	0.131	1
STAT2	0.724463	0.182691	0.153	0.144	1
WBP1L	0.724818	0.0554226	0.11	0.101	1
AC092652.2	0.724827	0.287861	0.129	0.12	1
CTBP1	0.724905	-0.0491841	0.135	0.147	1
CCNB1IP1	0.725199	0.0063395	0.209	0.22	1
MRPS30	0.725284	-0.173221	0.141	0.148	1
SLC25A12	0.725457	-0.114548	0.227	0.208	1
EIF3L	0.725487	0.0457304	0.607	0.605	1
PHF6	0.725652	0.0204497	0.202	0.186	1
YWHAE	0.725964	-0.0980774	0.35	0.362	1
DENND5A	0.725992	0.366575	0.166	0.158	1
RDH14	0.726117	0.0557906	0.141	0.151	1
DESI2	0.726196	-0.117848	0.135	0.122	1
TTF1	0.726228	-0.0240726	0.196	0.181	1
CCDC186	0.726592	-0.0473823	0.166	0.179	1
ZFYVE16	0.72674	0.253451	0.129	0.12	1
PPIA	0.727304	-0.0406764	0.908	0.891	1
ANKRD13C	0.727342	-0.00131171	0.202	0.19	1
CKAP5	0.727418	0.0202811	0.104	0.095	1
CHM	0.727657	-0.0554328	0.227	0.211	1
SMAD3	0.727767	0.0169348	0.38	0.363	1
RPS10	0.728184	-0.012094	0.975	0.97	1
FAM78A	0.72826	0.109455	0.153	0.143	1
NUCKS1	0.728383	-0.00867751	0.577	0.535	1
NHLRC2	0.728482	-0.0793379	0.104	0.095	1
RPL35A	0.728821	-0.0233092	1	1	1
ZNF490	0.728827	0.0646885	0.209	0.199	1
CCDC7	0.729627	-0.398682	0.104	0.112	1
CSGALNACT2	0.729666	0.308405	0.245	0.239	1
CYB5R3	0.729752	-0.0792829	0.172	0.18	1
LUC7L3	0.729974	-0.0533048	0.607	0.63	1
GALNT2	0.730064	-0.106777	0.221	0.232	1
RPS15	0.73009	-0.0131036	0.994	1	1
CCDC12	0.730268	-0.0493265	0.479	0.439	1
CTDNEP1	0.730354	0.0887102	0.282	0.272	1
LRRC8D	0.730551	-0.236557	0.16	0.166	1
SF3B3	0.731325	-0.0590321	0.153	0.164	1
RANBP2	0.731439	-0.11434	0.337	0.351	1
KLHL7	0.731538	0.455041	0.104	0.097	1
B3GALT4	0.731609	0.20788	0.104	0.096	1
PYM1	0.73169	0.136596	0.135	0.126	1
IKBKB	0.731879	0.110074	0.209	0.197	1
ZNF567	0.731908	0.0987553	0.129	0.119	1
GLRX5	0.731969	-0.0490381	0.233	0.213	1
ARL15	0.732045	-0.15059	0.405	0.402	1
DTD1	0.732406	0.063967	0.196	0.183	1
TMEM167B	0.732531	0.0932387	0.117	0.128	1
RPL34	0.732812	0.0163326	1	1	1
ZNF706	0.732854	0.00769488	0.577	0.54	1
YTHDF2	0.733014	-0.208329	0.227	0.231	1
TXNDC11	0.733046	-0.0115379	0.184	0.197	1
OARD1	0.733161	0.0169762	0.276	0.256	1
SLC25A24	0.733245	-0.0453545	0.153	0.166	1
ACSL5	0.733301	0.179274	0.104	0.097	1
SYF2	0.733927	0.0321569	0.546	0.552	1
RGS14	0.733972	0.0088404	0.104	0.115	1
RPL7A	0.734174	0.0151637	0.994	1	1
FH	0.734441	-0.0649915	0.129	0.139	1
ZC3HAV1	0.734684	0.0762767	0.405	0.434	1
EIF3G	0.734689	0.0385846	0.718	0.68	1
GLMN	0.734811	-0.150641	0.153	0.14	1
MT-ND2	0.734991	-0.00478262	1	0.997	1
GRAMD1A	0.735063	-0.135235	0.117	0.125	1
METTL3	0.73509	0.107295	0.11	0.1	1
BLNK	0.735149	0.0100297	0.503	0.468	1
MFSD11	0.735266	-0.072115	0.117	0.127	1
RALA	0.735466	-0.0127198	0.233	0.218	1
EPG5	0.735677	-0.111788	0.11	0.12	1
BRD4	0.736417	-0.216872	0.399	0.38	1
VPS28	0.736468	-0.070933	0.503	0.459	1
MCUB	0.736932	-0.0927304	0.46	0.453	1
BEND5	0.737933	0.272122	0.147	0.14	1
FAM174C	0.737953	0.067542	0.252	0.237	1
SLIRP	0.738082	0.01285	0.319	0.331	1
PEX14	0.738389	0.027875	0.172	0.162	1
IKBIP	0.738434	0.238417	0.135	0.128	1
CRLF3	0.738874	-0.0267037	0.294	0.298	1
SEM1	0.738876	0.0653933	0.411	0.389	1
KDM6B	0.738968	-0.282864	0.141	0.147	1
HNRNPH1	0.739018	-0.0144592	0.436	0.415	1
NRF1	0.739052	-0.25552	0.301	0.293	1
MAP2K4	0.739126	-0.0375207	0.307	0.284	1
DDX19A	0.739528	-0.220178	0.123	0.13	1
TAX1BP3	0.739582	0.085959	0.104	0.096	1
CKLF	0.739588	0.0513216	0.252	0.261	1
RPL5	0.739903	-0.00241434	0.994	0.997	1
SOAT1	0.740135	0.174604	0.117	0.107	1
RUBCN	0.74058	-0.0722522	0.166	0.174	1
SPART	0.740724	0.0369202	0.123	0.113	1
UBE2A	0.740812	-0.118546	0.209	0.217	1
GOLGA7	0.741176	0.161294	0.141	0.131	1
RIPK2	0.741548	0.281277	0.147	0.14	1
BOD1	0.742054	-0.116582	0.11	0.119	1
ZFAND1	0.742373	0.310149	0.135	0.15	1
ZNF136	0.742533	-0.0428123	0.117	0.125	1
MKRN1	0.742644	-0.191861	0.215	0.22	1
IER2	0.743112	0.0104699	0.791	0.789	1
PPA1	0.743444	0.0965143	0.362	0.352	1
NOP56	0.743598	0.0531836	0.227	0.245	1
CEP250	0.743851	0.0216107	0.117	0.107	1
AEBP2	0.743863	-0.0935103	0.245	0.253	1
LGALS9	0.744157	-0.160253	0.19	0.2	1
SEC22B	0.744227	0.146395	0.147	0.138	1
ICAM2	0.744888	0.0534126	0.258	0.243	1
PTK2B	0.745204	-0.10145	0.436	0.442	1
USP33	0.745693	-0.143129	0.252	0.26	1
C19orf25	0.746367	-0.0484189	0.215	0.229	1
CAP1	0.74638	0.0667021	0.448	0.438	1
RUFY3	0.74684	0.00189051	0.153	0.165	1
PAK2	0.747215	-0.0948819	0.454	0.446	1
UBE2G1	0.747279	0.114731	0.331	0.339	1
GMDS-DT	0.747672	-0.268547	0.331	0.319	1
RRP7A	0.74782	-0.0714768	0.215	0.23	1
CNOT9	0.747829	-0.143319	0.104	0.112	1
RBM10	0.747993	0.115769	0.141	0.131	1
NUDT22	0.748311	0.0346745	0.184	0.173	1
ERAP1	0.7488	0.120591	0.098	0.108	1
TTC14	0.748813	0.0643443	0.301	0.283	1
NDUFAF3	0.748826	-0.0590793	0.215	0.224	1
ROCK1	0.749386	-0.0288884	0.54	0.533	1
CIAO2A	0.749394	-0.112743	0.307	0.312	1
RIPK1	0.749472	-0.272843	0.16	0.165	1
PPARD	0.74988	0.048338	0.153	0.164	1
IFNAR1	0.750061	-0.123384	0.319	0.317	1
OS9	0.75014	0.0437874	0.239	0.228	1
USP6NL	0.750176	0.088443	0.521	0.522	1
IL27RA	0.750379	-0.190286	0.227	0.206	1
AP002336.2	0.750608	-0.371738	0.135	0.14	1
TAMM41	0.750644	0.124433	0.123	0.113	1
C1orf50	0.750725	0.499758	0.104	0.1	1
LINC01473	0.751088	-0.12128	0.221	0.231	1
MRPL28	0.751199	-0.189096	0.147	0.154	1
RPL35	0.751496	-0.000883287	0.994	0.998	1
MYSM1	0.751788	0.16444	0.153	0.142	1
DYNC1I2	0.752081	0.188231	0.264	0.25	1
GATAD2B	0.752153	0.115354	0.362	0.351	1
CCDC174	0.752471	0.321134	0.184	0.18	1
UBAP1	0.752551	0.0104403	0.184	0.198	1
BASP1	0.753065	0.0755667	0.46	0.439	1
C20orf27	0.753081	0.138006	0.117	0.109	1
ZNF529	0.753139	-0.00651655	0.16	0.147	1
RAD54L2	0.753141	0.294781	0.11	0.103	1
YARS	0.753487	0.275884	0.11	0.103	1
EAPP	0.7536	-0.031976	0.485	0.438	1
PDK3	0.753654	0.0253364	0.129	0.14	1
NDUFC2	0.753802	0.065096	0.399	0.402	1
RBM41	0.753832	-0.361268	0.098	0.105	1
CLEC16A	0.753851	-0.0870166	0.245	0.26	1
CASC3	0.753923	-0.211946	0.117	0.105	1
NUP98	0.754262	0.0944161	0.337	0.337	1
CCDC32	0.75446	-0.0465876	0.374	0.372	1
FDX1	0.754516	0.0552835	0.196	0.183	1
BARD1	0.754523	-0.222628	0.098	0.105	1
C6orf62	0.754523	0.024778	0.227	0.214	1
SUB1	0.754539	0.0277029	0.718	0.716	1
C11orf68	0.75457	0.159161	0.104	0.098	1
MMS19	0.75464	-0.158563	0.11	0.119	1
DMAP1	0.754693	-0.0635904	0.123	0.112	1
CCDC57	0.754813	-0.111587	0.166	0.176	1
AC009061.2	0.755207	-0.0620526	0.11	0.12	1
PCED1B	0.755612	-0.0569074	0.245	0.227	1
COX14	0.755737	0.0930701	0.374	0.37	1
PCBD2	0.755743	0.167833	0.178	0.17	1
NCOA2	0.755808	-0.0438385	0.46	0.471	1
CNN2	0.755818	0.0466305	0.423	0.385	1
DDA1	0.755875	0.117504	0.123	0.114	1
ZNF75A	0.755986	-0.0651402	0.178	0.185	1
PPP1R15B	0.756006	0.148747	0.129	0.121	1
CPNE3	0.756121	0.0282833	0.209	0.194	1
EIF4A1	0.756136	0.00672797	0.706	0.655	1
ATP6AP2	0.756375	-0.0878553	0.27	0.275	1
ARAF	0.756526	-0.0351405	0.123	0.112	1
ECHDC1	0.756596	0.0700747	0.337	0.323	1
UBE2E2	0.757247	0.00488022	0.687	0.655	1
MOB3A	0.757546	0.0382288	0.393	0.379	1
RRP36	0.75759	0.00770684	0.141	0.153	1
SF3B1	0.757611	-0.0450409	0.466	0.464	1
ZNF439	0.757633	0.076836	0.141	0.131	1
POP4	0.757696	-0.225907	0.141	0.147	1
DGKD	0.757698	0.00482471	0.497	0.51	1
IMMP1L	0.757722	0.108102	0.172	0.16	1
SMURF1	0.757863	-0.202803	0.209	0.208	1
RBM38	0.757946	-0.167592	0.319	0.321	1
WDR61	0.758037	0.0958452	0.117	0.108	1
MAN1A1	0.758518	-0.0683403	0.19	0.175	1
MED14	0.758696	0.290664	0.178	0.174	1
CIITA	0.759103	-0.152649	0.38	0.378	1
ZC3H8	0.759278	-0.067925	0.166	0.173	1
ZNF44	0.759303	-0.0786485	0.147	0.16	1
A1BG	0.759603	-0.232281	0.123	0.129	1
SUSD6	0.759967	0.257378	0.288	0.271	1
RNF181	0.760251	0.0228937	0.27	0.251	1
SEPTIN7	0.760256	-0.0228285	0.767	0.776	1
TTC39C	0.760977	-0.0276936	0.245	0.23	1
ARFGAP2	0.761305	-0.073834	0.209	0.192	1
NIP7	0.761493	0.254088	0.104	0.098	1
CCNY	0.761549	-0.167076	0.423	0.421	1
SUCLA2	0.76175	-0.0254686	0.184	0.173	1
LHPP	0.762041	0.0424784	0.252	0.237	1
HIKESHI	0.762211	0.115839	0.221	0.211	1
DAP	0.762415	0.0197055	0.209	0.198	1
GCNT1	0.763056	-0.162574	0.264	0.241	1
CALM3	0.76335	0.0699015	0.276	0.298	1
RPL6	0.763698	0.00889423	0.994	0.999	1
VASP	0.763981	0.108921	0.405	0.392	1
SDHA	0.764267	-0.126638	0.258	0.265	1
TRAPPC10	0.764566	-0.0157392	0.411	0.38	1
STMP1	0.764622	-0.0891992	0.301	0.307	1
ARHGAP30	0.76467	0.00861233	0.282	0.291	1
PUS7L	0.764798	0.00473732	0.141	0.132	1
AL157402.2	0.764835	0.152367	0.19	0.185	1
OXSR1	0.764836	0.110102	0.196	0.185	1
SRPRB	0.764899	-0.0282971	0.104	0.097	1
REXO2	0.765407	-0.0694647	0.117	0.125	1
ARFGEF1	0.765486	-0.00670316	0.35	0.331	1
ADAM17	0.765574	0.0271628	0.282	0.27	1
MRPS9	0.765667	-0.19318	0.16	0.165	1
MTO1	0.765703	-0.281074	0.147	0.154	1
CHMP4A	0.765812	-0.0978961	0.448	0.445	1
TOP2B	0.765853	-0.19123	0.282	0.285	1
ELAVL1	0.765919	-0.174356	0.184	0.187	1
WDR13	0.766004	0.0726023	0.104	0.112	1
TASOR2	0.766093	0.179337	0.282	0.279	1
BCL7C	0.766893	0.1096	0.282	0.273	1
DNAJC16	0.767292	-0.0792532	0.11	0.119	1
ARL6IP6	0.767362	0.172543	0.184	0.176	1
SIVA1	0.767641	-0.064915	0.356	0.346	1
PRMT3	0.767922	-0.0917271	0.135	0.147	1
GPN3	0.768037	0.302681	0.11	0.103	1
SNRNP35	0.768087	-0.00705993	0.153	0.141	1
FCHO1	0.768417	-0.143766	0.147	0.155	1
HCG18	0.768521	-0.0113698	0.11	0.101	1
UBL7	0.768604	-0.000567685	0.123	0.113	1
MBTPS1	0.768646	-0.177133	0.178	0.185	1
SENP7	0.768781	-0.0341768	0.331	0.355	1
SGCE	0.768823	0.10477	0.153	0.144	1
PMPCA	0.768871	-0.309752	0.098	0.103	1
RPS25	0.768945	0.0033818	0.994	0.999	1
SLC30A9	0.769014	-0.0633085	0.196	0.204	1
CDC42	0.769213	0.0234963	0.773	0.728	1
PRKACB	0.769436	0.166606	0.276	0.268	1
KARS	0.769465	-0.0162703	0.178	0.185	1
NCR3	0.769537	0.0154702	0.141	0.151	1
AC027097.2	0.77035	-0.198066	0.35	0.351	1
CEP57	0.770961	-0.10419	0.282	0.283	1
FIG4	0.771315	0.118993	0.221	0.214	1
SENP5	0.771399	-0.00182324	0.294	0.284	1
C16orf87	0.771461	-0.171623	0.141	0.147	1
KPNA1	0.771555	-0.151022	0.282	0.281	1
ZER1	0.771842	-0.173604	0.117	0.124	1
CUL5	0.772396	-0.132362	0.27	0.278	1
RAB9A	0.772507	0.0417296	0.147	0.137	1
SAMHD1	0.773132	0.166475	0.104	0.097	1
SNRPD2	0.773157	-0.0162884	0.638	0.641	1
SLC25A53	0.773332	-0.116403	0.16	0.147	1
EXOC6B	0.773704	-0.155065	0.221	0.232	1
PSME4	0.773768	-0.0561269	0.35	0.338	1
RMDN1	0.773906	-0.213753	0.153	0.158	1
KPNA5	0.773999	-0.259393	0.245	0.242	1
LDHA	0.774058	0.00134448	0.374	0.352	1
ZNF493	0.774436	0.240633	0.123	0.136	1
CYBB	0.775177	-0.0621654	0.405	0.433	1
HIVEP1	0.775439	-0.0729323	0.276	0.288	1
U2SURP	0.775681	0.0348487	0.405	0.406	1
PLEKHF2	0.775699	-0.183098	0.411	0.396	1
HELQ	0.775817	-0.0440713	0.166	0.175	1
ZNF32	0.775899	0.102937	0.172	0.162	1
DIMT1	0.775952	-0.097234	0.153	0.162	1
ZNF431	0.776171	0.0823898	0.276	0.265	1
CSNK1G2	0.776381	-0.107734	0.245	0.222	1
SSR3	0.776494	0.18614	0.245	0.232	1
S100A8	0.776632	-0.0727088	0.35	0.351	1
ZNF718	0.776665	-0.0927009	0.178	0.163	1
MALSU1	0.776933	-0.0297965	0.129	0.138	1
TMEM256	0.777102	-0.0967503	0.331	0.328	1
MAPK9	0.777188	0.133048	0.11	0.102	1
CDC5L	0.777192	-0.126893	0.252	0.26	1
RALGAPA1	0.77729	-0.015996	0.344	0.329	1
SMC5	0.777309	-0.039831	0.313	0.324	1
MXD1	0.777617	0.0428254	0.104	0.097	1
MRPL18	0.777763	-0.21598	0.258	0.256	1
KIAA0040	0.77786	-0.1741	0.307	0.309	1
SUMF2	0.77792	0.207219	0.264	0.259	1
ZNF611	0.777933	0.250401	0.172	0.163	1
ZNF106	0.777999	0.0617255	0.227	0.211	1
SEC24B	0.778025	0.0321135	0.319	0.302	1
JKAMP	0.778116	0.0529988	0.117	0.108	1
SPINT2	0.778144	0.121342	0.337	0.337	1
TAF10	0.778315	0.0195577	0.368	0.354	1
TAZ	0.778462	0.0469419	0.16	0.148	1
LINC01588	0.778527	-0.0133875	0.362	0.359	1
RPL27A	0.778546	0.0326736	0.994	0.996	1
ATP11A	0.778592	0.272645	0.117	0.112	1
CPEB4	0.778684	-0.00657787	0.166	0.155	1
TAF7	0.778718	-0.0756663	0.46	0.456	1
ARHGAP15	0.778867	-0.0151004	0.951	0.919	1
PSMA5	0.778877	0.0521377	0.319	0.307	1
TCTN3	0.778977	-0.0399522	0.117	0.123	1
PI4K2B	0.779247	-0.056912	0.19	0.179	1
INTS9	0.779483	0.0775596	0.117	0.108	1
WBP2	0.779596	-0.122599	0.202	0.208	1
MAP3K8	0.779696	-0.00520487	0.448	0.462	1
NUTF2	0.779805	-0.15292	0.153	0.16	1
NAA20	0.779817	-0.0493343	0.19	0.202	1
GUCD1	0.779893	-0.115347	0.27	0.278	1
MRPL39	0.779917	0.212376	0.117	0.111	1
PWWP2A	0.780027	-0.131077	0.153	0.163	1
MED25	0.780096	-0.234408	0.098	0.103	1
LONP2	0.780804	-0.185548	0.258	0.261	1
CLPX	0.780824	-0.0278954	0.123	0.114	1
ERP44	0.780831	-0.0719322	0.387	0.39	1
GSTK1	0.780996	-0.0328638	0.331	0.332	1
IDH2	0.781394	-0.0229883	0.141	0.15	1
RNF130	0.781521	-0.137816	0.172	0.178	1
IFT20	0.781667	-0.0724223	0.16	0.164	1
PARP11	0.78171	0.062599	0.135	0.126	1
STK25	0.782272	0.0298843	0.129	0.12	1
ASCC2	0.782378	-0.151846	0.178	0.183	1
CARD8	0.782636	0.132352	0.264	0.248	1
MBNL1	0.782947	0.064198	0.902	0.89	1
SSBP4	0.783126	0.0142527	0.301	0.295	1
LARP4	0.783128	0.206334	0.123	0.119	1
NFATC3	0.78329	0.00780445	0.423	0.404	1
SERPINB6	0.783316	0.117325	0.19	0.182	1
CDK17	0.783556	0.0832413	0.319	0.306	1
ATXN2L	0.783631	0.0705065	0.245	0.233	1
TIAL1	0.783637	0.0163665	0.282	0.268	1
PLCG2	0.784297	-0.081985	0.791	0.754	1
ITCH	0.78482	-0.0972085	0.429	0.435	1
IP6K2	0.784902	-0.032399	0.221	0.227	1
CAPZA2	0.785088	0.0299089	0.356	0.328	1
GPR107	0.78519	-0.186454	0.117	0.122	1
PLPP1	0.785299	0.0301656	0.141	0.147	1
TMEM106B	0.785441	-0.0684118	0.123	0.13	1
ATG10	0.785786	0.0835155	0.11	0.12	1
TMC8	0.785951	-0.0235064	0.325	0.31	1
FAM241A	0.785991	-0.110875	0.104	0.096	1
ARL4C	0.786105	0.147435	0.184	0.202	1
RC3H2	0.786121	-0.115824	0.202	0.21	1
RPLP2	0.786141	-0.00810374	1	1	1
MR1	0.78653	0.0221593	0.129	0.12	1
ARHGEF3	0.786626	0.313937	0.172	0.18	1
SURF1	0.787051	-0.130426	0.288	0.29	1
MED19	0.787218	-0.0192575	0.129	0.119	1
TSBP1-AS1	0.787378	0.000269425	0.178	0.169	1
TRMT10C	0.787506	-0.0929728	0.209	0.192	1
RNF216	0.787554	0.0131501	0.301	0.315	1
ZBTB38	0.787565	0.115464	0.11	0.103	1
PGP	0.787719	0.201697	0.178	0.174	1
SGK3	0.787781	0.0220201	0.27	0.255	1
SUSD3	0.787835	-0.0542396	0.153	0.162	1
MDP1	0.78788	-0.0681004	0.11	0.102	1
SDHC	0.787912	0.169857	0.209	0.201	1
GLB1	0.78798	0.0893244	0.153	0.148	1
ALMS1	0.788122	0.137123	0.153	0.144	1
MIB1	0.788402	0.356772	0.135	0.129	1
THOC2	0.7887	0.128628	0.362	0.335	1
COMMD9	0.788723	-0.0537224	0.147	0.154	1
DENND6A	0.78915	-0.064152	0.202	0.213	1
HLA-DQB1	0.78936	0.0255632	0.939	0.934	1
PPHLN1	0.789423	-0.0732815	0.46	0.433	1
DCAF1	0.789596	-0.277082	0.147	0.134	1
ILKAP	0.789785	-0.100227	0.276	0.276	1
OSBPL11	0.78979	-0.259895	0.178	0.18	1
FCRLA	0.790046	0.00145272	0.393	0.376	1
DLST	0.790302	-0.138131	0.282	0.256	1
HACL1	0.791176	0.164408	0.141	0.133	1
TMEM87A	0.792013	-0.0233841	0.319	0.289	1
MYO1D	0.792208	0.0330632	0.135	0.143	1
RPAP3	0.792286	-0.212968	0.166	0.166	1
MRPS18B	0.792835	-0.117617	0.209	0.216	1
SEMA4B	0.792842	-0.153982	0.282	0.284	1
TMEM267	0.792845	0.41815	0.178	0.18	1
AC009522.1	0.793025	0.366701	0.172	0.171	1
MED29	0.793089	-0.0668014	0.147	0.135	1
POLR2L	0.793183	0.0438218	0.423	0.392	1
MCFD2	0.793278	0.104454	0.123	0.117	1
SLC12A6	0.793369	-0.0370061	0.325	0.299	1
TMEM87B	0.793508	0.268138	0.166	0.159	1
METTL17	0.793662	-0.22258	0.098	0.103	1
RASAL3	0.793792	0.0336606	0.166	0.154	1
SLC2A6	0.793943	0.244383	0.123	0.117	1
CDC73	0.793946	0.0230265	0.252	0.238	1
PCSK7	0.794005	-0.0690297	0.294	0.274	1
PANK2	0.79404	-0.111697	0.202	0.209	1
MACO1	0.794049	0.0514756	0.221	0.212	1
OIP5-AS1	0.794175	-0.179391	0.258	0.235	1
UBQLN1	0.794181	-0.0126877	0.301	0.283	1
ANAPC7	0.794932	-0.123448	0.123	0.113	1
FBXO9	0.79499	0.00861463	0.178	0.165	1
GGA1	0.795106	0.0513917	0.202	0.194	1
RPF2	0.795416	-0.0446816	0.147	0.138	1
METTL26	0.795437	-0.0228658	0.202	0.214	1
HEATR5B	0.795532	-0.204983	0.356	0.349	1
LINC01578	0.795591	-0.0887041	0.693	0.665	1
GPSM3	0.796052	0.0251686	0.736	0.724	1
BAD	0.79628	-0.137142	0.104	0.11	1
RBM27	0.796291	-0.112531	0.331	0.306	1
DIS3L2	0.796292	-0.0297091	0.233	0.239	1
KLHL6	0.796469	-0.201998	0.104	0.109	1
EBLN3P	0.796729	0.10342	0.38	0.376	1
BRD9	0.796858	-0.028168	0.209	0.191	1
ARMCX3	0.797026	-0.0689156	0.098	0.104	1
USP16	0.797095	-0.0252852	0.294	0.314	1
RNF169	0.797162	0.155224	0.252	0.262	1
CCDC84	0.797301	0.0303227	0.129	0.12	1
C16orf54	0.797387	-0.0484261	0.129	0.14	1
ULK4	0.797388	0.317393	0.215	0.212	1
ANGEL2	0.797443	0.141515	0.123	0.133	1
SLC2A1	0.797503	0.062651	0.147	0.14	1
RTCB	0.797895	-0.099167	0.276	0.273	1
KXD1	0.79809	-0.0582868	0.129	0.119	1
NFX1	0.798388	-0.0846858	0.276	0.29	1
MPRIP	0.798523	-0.221512	0.209	0.212	1
CYB561A3	0.798663	0.0709024	0.521	0.497	1
SPTLC2	0.798988	0.177178	0.245	0.262	1
TOPBP1	0.799068	0.051971	0.166	0.158	1
LY75	0.799231	0.0898303	0.141	0.149	1
DDX1	0.799633	-0.149655	0.178	0.163	1
AC007384.1	0.799909	-0.121621	0.429	0.409	1
STAMBP	0.800675	-0.0785635	0.153	0.142	1
CDC42EP3	0.801218	-0.0013726	0.184	0.173	1
ADSS	0.801385	-0.0246646	0.215	0.22	1
SLC25A37	0.801545	0.127299	0.196	0.186	1
SUN2	0.801563	0.170863	0.27	0.262	1
RALGAPA2	0.801914	0.142165	0.172	0.183	1
LRIG2	0.801959	-0.105157	0.123	0.114	1
PKIG	0.802043	0.00788145	0.331	0.319	1
CCS	0.802085	0.222712	0.258	0.256	1
PPP1CC	0.802893	-0.0564896	0.319	0.335	1
SMNDC1	0.802968	-0.120784	0.129	0.135	1
SP3	0.803006	-0.0485363	0.429	0.422	1
KDM4B	0.80349	-0.00457252	0.313	0.329	1
EEF1D	0.803627	0.0227114	0.988	0.983	1
AL592429.2	0.803876	0.225946	0.16	0.152	1
NFYC	0.804028	-0.014443	0.227	0.236	1
INSYN2B	0.804176	-0.244282	0.123	0.128	1
THOC7	0.804401	0.0681482	0.276	0.263	1
THAP12	0.804477	0.0265323	0.172	0.182	1
UQCRC2	0.804729	0.00506358	0.362	0.341	1
BLK	0.804816	-0.0375119	0.834	0.815	1
EIF3I	0.805116	-0.0248156	0.429	0.415	1
PIM3	0.805418	0.172443	0.184	0.176	1
TRIP11	0.805456	0.0558578	0.202	0.191	1
BTF3	0.80558	0.00371108	0.957	0.958	1
CMC1	0.805659	0.0210399	0.16	0.17	1
URM1	0.805896	-0.0638344	0.233	0.217	1
GNL1	0.806154	-0.0185152	0.184	0.173	1
PPIL3	0.806401	-0.0480713	0.172	0.178	1
IQSEC1	0.806488	0.0589354	0.491	0.462	1
SIAH2	0.806538	0.0545494	0.325	0.315	1
GPATCH11	0.806612	-0.183549	0.166	0.17	1
N4BP2L1	0.806645	0.0861684	0.294	0.29	1
SOS2	0.806696	-0.0447725	0.362	0.348	1
GXYLT1	0.807441	-0.109964	0.11	0.117	1
ELMO1	0.807649	-0.0514533	0.564	0.559	1
MYO1G	0.807793	0.224798	0.239	0.235	1
TEN1	0.807818	0.0620931	0.147	0.138	1
APPL2	0.807878	0.115984	0.202	0.217	1
MPHOSPH10	0.808008	0.0775675	0.135	0.143	1
ZBTB11	0.808095	-0.0291383	0.19	0.177	1
DHRS4-AS1	0.808129	-0.123133	0.104	0.096	1
IRF1	0.808328	0.0495982	0.325	0.317	1
ATP6V1A	0.808474	-0.0540443	0.129	0.12	1
PHF14	0.808531	0.065982	0.331	0.318	1
FRYL	0.808637	0.0394447	0.405	0.423	1
TRAF3IP2-AS1	0.80867	0.183761	0.16	0.167	1
TMBIM4	0.808837	0.0313127	0.607	0.59	1
NCBP2	0.808862	0.0552075	0.252	0.24	1
PRPF39	0.809059	0.0050634	0.153	0.146	1
RAD51B	0.809079	0.0228081	0.46	0.46	1
FAU	0.809791	0.016236	1	1	1
ARGLU1	0.810184	-0.0317181	0.687	0.662	1
CD86	0.810241	0.27229	0.172	0.168	1
PGGT1B	0.81032	-0.352747	0.184	0.182	1
AC068724.3	0.810446	-0.308978	0.227	0.222	1
POLD2	0.810461	0.326634	0.153	0.152	1
YWHAZ	0.810554	0.0255325	0.859	0.814	1
RDX	0.810614	0.123087	0.117	0.11	1
KANSL2	0.810626	0.0618685	0.135	0.126	1
EDEM1	0.810832	0.225209	0.172	0.165	1
CFLAR	0.811124	-0.0918251	0.411	0.374	1
SYAP1	0.811144	-0.162133	0.252	0.255	1
UTP6	0.811246	-0.00102764	0.221	0.213	1
MCPH1	0.81137	-0.0410403	0.337	0.326	1
EEF1G	0.811661	0.0109157	0.994	0.991	1
RNASEH2C	0.812137	-0.0601548	0.356	0.357	1
SRA1	0.812184	0.0663517	0.172	0.164	1
MTHFD2L	0.812464	0.143642	0.135	0.128	1
SNRPD1	0.812755	-0.127884	0.35	0.351	1
SNN	0.813036	-0.0240781	0.141	0.131	1
RPTOR	0.813138	0.1309	0.202	0.193	1
LRRC58	0.813221	0.0885659	0.098	0.105	1
DNAJC21	0.81327	-0.204851	0.227	0.228	1
TMEM62	0.813336	-0.171104	0.184	0.188	1
STAU2	0.813403	0.00491612	0.215	0.227	1
GFER	0.813574	-0.0210543	0.11	0.103	1
PRRC2A	0.813765	0.0143654	0.11	0.116	1
RAD21	0.81404	0.156861	0.282	0.275	1
GPR174	0.8145	-0.0581031	0.147	0.139	1
JADE3	0.8146	-0.0974161	0.153	0.142	1
ATF7IP2	0.815547	-0.140821	0.374	0.383	1
SH3GLB1	0.815655	-0.0406844	0.288	0.275	1
ARL2	0.815972	-0.0414684	0.196	0.203	1
GRK3	0.815973	0.108902	0.479	0.536	1
EXOC1	0.815985	-0.227453	0.166	0.171	1
AKAP8	0.816165	0.11968	0.153	0.147	1
NDUFS4	0.816268	0.048107	0.307	0.291	1
NHP2	0.816328	0.0508966	0.301	0.289	1
DYNLT3	0.816676	-0.0394528	0.141	0.147	1
DEDD2	0.816696	-0.0302839	0.178	0.167	1
KIDINS220	0.816705	-0.0802396	0.16	0.163	1
URGCP	0.817067	-0.241036	0.19	0.191	1
SLC9A7	0.817197	0.0350506	0.417	0.409	1
RPS6KB2	0.817266	0.0269557	0.16	0.153	1
KDM5B	0.817374	-0.109197	0.178	0.187	1
PPP1R35	0.817462	0.122383	0.209	0.202	1
IMMT	0.81755	0.0612479	0.172	0.166	1
TSPAN33	0.817784	0.0623589	0.294	0.283	1
GPR18	0.817835	0.104933	0.245	0.241	1
GPATCH8	0.817872	-0.0416131	0.472	0.461	1
NIPSNAP2	0.818183	-0.0924852	0.19	0.196	1
HDAC4	0.818285	-0.117329	0.141	0.132	1
LAP3	0.818369	-0.380039	0.117	0.119	1
CCDC90B	0.81893	-0.090134	0.196	0.204	1
NOP58	0.819196	-0.233214	0.442	0.423	1
ABCC1	0.819293	-0.238253	0.196	0.196	1
TTC19	0.819505	-0.0891791	0.368	0.358	1
LNPEP	0.819685	0.071768	0.319	0.319	1
NEPRO	0.820088	0.122074	0.098	0.103	1
FBXO33	0.820189	-0.0999648	0.282	0.262	1
NAXE	0.820428	0.0830064	0.166	0.157	1
ENTPD4	0.820649	0.0564764	0.172	0.163	1
DTWD1	0.820725	0.063069	0.104	0.098	1
REX1BD	0.821167	0.0743391	0.307	0.318	1
TP53BP1	0.821168	-0.158804	0.141	0.145	1
TAP2	0.821433	-0.290609	0.147	0.149	1
CLIC4	0.821691	-0.100579	0.344	0.354	1
UBAC2	0.821907	-0.00618674	0.521	0.542	1
RCC2	0.821935	0.0665961	0.135	0.141	1
FGR	0.821976	0.0725449	0.233	0.225	1
NFAT5	0.822139	0.178899	0.423	0.408	1
TXNDC9	0.82219	0.145301	0.141	0.15	1
BX284668.5	0.822224	-0.105581	0.11	0.116	1
DPF3	0.822562	-0.288947	0.11	0.116	1
AKR7A2	0.822567	-0.0279781	0.196	0.207	1
RNF2	0.823333	0.0045821	0.104	0.112	1
NCKAP1L	0.823521	-0.200954	0.325	0.321	1
ATG101	0.823531	0.250349	0.16	0.158	1
MYO9B	0.823567	0.0585706	0.38	0.372	1
MAD1L1	0.823729	-0.234716	0.294	0.284	1
B3GAT3	0.823753	0.0779543	0.153	0.147	1
SCAP	0.823797	-0.207335	0.117	0.121	1
AHCTF1	0.824098	0.0914618	0.227	0.221	1
SCML4	0.824299	-0.0658114	0.227	0.213	1
ALCAM	0.824574	-0.0753311	0.258	0.243	1
SUDS3	0.824773	0.111108	0.178	0.17	1
HNRNPU	0.825727	-0.00246447	0.564	0.567	1
SHPRH	0.825899	-0.050454	0.221	0.206	1
STX18	0.825984	-0.0120054	0.123	0.115	1
IDH3B	0.826118	0.187678	0.166	0.162	1
CCDC138	0.82612	-0.381186	0.129	0.131	1
CGGBP1	0.826355	-0.115929	0.387	0.39	1
RPS6KA1	0.826531	0.256233	0.153	0.149	1
RPL3	0.826846	0.0187119	0.994	0.999	1
PWP1	0.827115	-0.0546311	0.252	0.264	1
UBE2W	0.827362	-0.272601	0.313	0.306	1
SIDT2	0.827686	-0.0992818	0.239	0.246	1
AC027644.3	0.828331	0.095856	0.104	0.112	1
LYRM2	0.828492	-0.00995675	0.178	0.185	1
ATAD2	0.828925	-0.359096	0.153	0.154	1
SENP1	0.829024	0.016075	0.11	0.104	1
BUD31	0.829468	-0.125014	0.307	0.308	1
RIPOR1	0.830135	-0.0243791	0.196	0.21	1
IFIH1	0.830137	0.171082	0.104	0.098	1
PAIP1	0.830368	-0.11307	0.129	0.134	1
SUPT4H1	0.8304	-0.134262	0.209	0.208	1
AC245407.2	0.830437	-0.00587591	0.11	0.104	1
ATG13	0.830744	0.0809257	0.147	0.141	1
PEX16	0.830747	0.00104181	0.202	0.214	1
RNF213	0.830854	0.0246617	0.393	0.388	1
FCRL2	0.831403	-0.119052	0.411	0.383	1
GARS-DT	0.831421	0.0226324	0.16	0.168	1
ADIPOR2	0.831566	0.0149805	0.153	0.162	1
FAM91A1	0.831595	-0.196483	0.16	0.163	1
CROCC	0.831634	-0.256278	0.35	0.337	1
UBA1	0.831768	0.247738	0.123	0.12	1
PPM1G	0.831797	0.00103116	0.301	0.292	1
CARS	0.832231	0.0356695	0.11	0.116	1
CTSC	0.832327	0.161369	0.166	0.158	1
SLC17A5	0.832331	0.0430857	0.098	0.105	1
COPS6	0.832348	0.0810732	0.27	0.263	1
SCLT1	0.832582	0.0367503	0.301	0.313	1
HHEX	0.832721	-0.00749061	0.307	0.325	1
MYO9A	0.832742	0.168391	0.264	0.257	1
C12orf45	0.832793	-0.123237	0.153	0.158	1
CCM2	0.832827	-0.110657	0.466	0.464	1
NAPA	0.832968	-0.0265847	0.233	0.222	1
TUBB	0.833012	0.133271	0.239	0.251	1
NARS	0.833197	-0.0373274	0.147	0.154	1
SEC63	0.833219	-0.0812577	0.245	0.238	1
RRM2B	0.833381	0.093292	0.129	0.123	1
FBXW2	0.833441	0.115234	0.123	0.118	1
PRDX6	0.833752	0.0661752	0.374	0.367	1
MRPS24	0.833891	-0.00219164	0.337	0.334	1
CRYZL1	0.833949	-0.0281667	0.147	0.154	1
FAM120AOS	0.834017	0.145095	0.153	0.146	1
PAN3	0.834283	-0.0338991	0.699	0.676	1
TXNRD1	0.834331	-0.00173765	0.294	0.311	1
PSMB2	0.835194	-0.178219	0.245	0.247	1
DPP7	0.83588	0.00879928	0.313	0.302	1
CMPK1	0.835934	-0.068823	0.362	0.363	1
EIF4E	0.835941	0.0290458	0.301	0.306	1
WDR60	0.836104	-0.203491	0.098	0.102	1
COX7A2	0.836319	-0.0476657	0.62	0.624	1
RSAD1	0.836463	-0.00114138	0.098	0.102	1
GPR108	0.836513	0.173138	0.135	0.144	1
COPS5	0.836761	0.0295294	0.258	0.246	1
CCNG1	0.836805	-0.00476499	0.147	0.154	1
DPF2	0.837196	-0.126571	0.153	0.157	1
NPC1	0.837466	-0.0728025	0.184	0.19	1
NSMCE3	0.83764	0.105819	0.307	0.3	1
PRPS1	0.838134	-0.165753	0.16	0.147	1
CACUL1	0.8382	-0.112012	0.233	0.22	1
CAB39	0.838207	-0.0207211	0.301	0.288	1
CUX1	0.838657	0.141501	0.356	0.369	1
PPP3CA	0.838714	0.0617026	0.693	0.707	1
LBH	0.838987	-0.0549191	0.485	0.49	1
ZNF84	0.839243	-0.21615	0.129	0.132	1
C2CD5	0.839385	-0.175327	0.184	0.186	1
MRPL50	0.839502	0.203666	0.11	0.106	1
MAGT1	0.839927	-0.0218757	0.258	0.245	1
PLEKHA1	0.84022	-0.0170033	0.172	0.176	1
ZNF143	0.840291	0.078341	0.135	0.126	1
FAM43A	0.840365	0.1591	0.11	0.118	1
FARP2	0.840478	0.154948	0.282	0.277	1
PSMD7	0.840554	-0.032602	0.35	0.326	1
SNX25	0.840561	-0.089489	0.307	0.287	1
DHX8	0.840584	-0.11749	0.11	0.114	1
TTN-AS1	0.840663	0.0461495	0.104	0.098	1
ATP5MC3	0.840815	0.135143	0.472	0.463	1
RBM22	0.840823	-0.0781789	0.153	0.158	1
SPAG9	0.841133	-0.0625331	0.282	0.264	1
EED	0.841438	-0.366161	0.104	0.107	1
SIPA1	0.841582	0.0014602	0.35	0.327	1
UCKL1	0.841857	0.15453	0.147	0.141	1
NUDC	0.842125	-0.0825444	0.325	0.321	1
CNTRL	0.842393	-0.0732121	0.454	0.445	1
BRIX1	0.842498	-0.197733	0.209	0.207	1
GPBP1L1	0.842637	-0.0938377	0.344	0.322	1
UPF2	0.842698	-0.000364597	0.423	0.433	1
RASA1	0.842731	0.0287835	0.35	0.329	1
GAS7	0.842787	0.499026	0.123	0.12	1
ACYP2	0.84323	0.123286	0.362	0.381	1
TSPYL1	0.843437	-0.0373368	0.233	0.222	1
TSTD3	0.843621	0.0570709	0.153	0.161	1
MOAP1	0.843623	-0.164908	0.117	0.12	1
UBN1	0.844101	0.0157822	0.178	0.168	1
PAXBP1	0.844125	-0.0169326	0.129	0.122	1
MRPS12	0.8443	-0.149215	0.227	0.224	1
LAMTOR1	0.844302	-0.113211	0.472	0.463	1
MAP3K13	0.844508	0.00697597	0.104	0.099	1
CEP63	0.844673	-0.083252	0.19	0.18	1
MT-CO3	0.845115	-0.0222485	1	1	1
CAPNS1	0.845154	-0.00482241	0.27	0.259	1
AC022217.3	0.845182	0.108206	0.294	0.312	1
ATAD2B	0.845351	-0.101156	0.331	0.336	1
LINC00623	0.845479	0.149068	0.166	0.176	1
PJA2	0.84587	-0.0726677	0.393	0.381	1
ZBTB20-AS5	0.846197	-0.0410231	0.11	0.104	1
GNL3	0.846263	0.11637	0.215	0.209	1
ZNF277	0.84642	-0.152734	0.202	0.207	1
RTRAF	0.846843	-0.0547088	0.509	0.455	1
TDP2	0.847004	-0.149416	0.123	0.115	1
DDX50	0.847047	-0.0551019	0.301	0.306	1
HLA-F	0.847924	-0.0807581	0.497	0.492	1
MGRN1	0.848002	0.0397977	0.141	0.135	1
GOLGA4	0.848008	0.0663446	0.368	0.371	1
TMEM59	0.848148	-0.0826748	0.54	0.543	1
WDFY2	0.848169	0.139909	0.35	0.352	1
SLC50A1	0.848624	-0.0757877	0.196	0.206	1
SNHG30	0.84876	-0.0643892	0.117	0.109	1
EIF4EBP1	0.848938	0.17034	0.141	0.137	1
HIF1A	0.849415	-0.0390636	0.405	0.402	1
PCM1	0.849839	0.0596506	0.466	0.459	1
NUCB1	0.849914	-0.0696439	0.153	0.158	1
PHF10	0.850063	-0.150454	0.166	0.156	1
EBPL	0.850187	-0.0190368	0.184	0.176	1
CEP290	0.851148	-0.0906008	0.147	0.155	1
HMGA1P4	0.851287	0.00378658	0.147	0.141	1
ZNF131	0.851309	-0.0411777	0.264	0.275	1
SNX6	0.851343	0.105793	0.374	0.386	1
TSEN34	0.851447	0.106356	0.129	0.134	1
RAD23A	0.852314	0.139209	0.356	0.341	1
DUSP22	0.852413	-0.13213	0.307	0.3	1
FAM135A	0.852517	-0.0835951	0.123	0.128	1
INO80E	0.85284	0.010464	0.11	0.116	1
BORCS5	0.853222	0.0195467	0.227	0.234	1
OPA1	0.85323	-0.100448	0.221	0.225	1
BCAS2	0.853365	-0.0394922	0.393	0.407	1
VPS26C	0.853436	0.0211862	0.172	0.18	1
AKT3	0.853787	0.0416781	0.38	0.387	1
ATP5F1B	0.853792	0.0339478	0.448	0.42	1
COX20	0.85393	-0.0750426	0.258	0.263	1
COA6	0.854155	0.234065	0.147	0.145	1
RBFA	0.854306	0.0262471	0.104	0.099	1
BRK1	0.854428	-0.00560047	0.491	0.483	1
HPCAL1	0.85448	0.278952	0.227	0.227	1
PLEKHM3	0.854692	-0.269298	0.104	0.106	1
PRMT1	0.854736	-0.0689584	0.368	0.358	1
EPRS	0.854737	-0.061595	0.233	0.239	1
PPP2R2D	0.85483	-0.0777511	0.202	0.193	1
RABGAP1L	0.854832	0.171176	0.785	0.778	1
NECAP1	0.854836	-0.188308	0.104	0.107	1
NECAP2	0.854927	-0.150597	0.276	0.267	1
TSR3	0.855115	-0.146136	0.227	0.225	1
PIGL	0.85526	0.018273	0.141	0.137	1
STX7	0.855284	-0.0898554	0.699	0.624	1
AL158152.1	0.855286	-0.0512208	0.11	0.103	1
KDM7A	0.855331	0.00187952	0.331	0.345	1
ICA1L	0.855363	0.0981422	0.172	0.172	1
MCM9	0.855418	-0.165889	0.202	0.203	1
UBXN7	0.855502	0.206637	0.196	0.19	1
TMEM258	0.855614	-0.00295841	0.466	0.479	1
PTBP1	0.856161	-0.0982845	0.202	0.19	1
TRAF6	0.856237	-0.0526917	0.098	0.103	1
ZNF280D	0.856401	0.00761256	0.172	0.166	1
RNF125	0.856835	0.334483	0.135	0.127	1
AIMP1	0.857131	-0.136793	0.35	0.34	1
UBE3C	0.857191	-0.0339674	0.227	0.23	1
MNDA	0.857353	0.174466	0.153	0.148	1
CEBPZOS	0.85737	0.242991	0.233	0.221	1
PPM1A	0.857405	0.125287	0.172	0.169	1
FBXO25	0.857449	-0.0673083	0.117	0.121	1
PKHD1L1	0.857487	0.144674	0.123	0.129	1
EBF1	0.8575	0.0577806	0.742	0.749	1
ADGRE5	0.857545	-0.22807	0.362	0.343	1
PLCL2	0.857683	-0.0194584	0.491	0.481	1
PATL1	0.8578	-0.0173817	0.129	0.133	1
FAM3C	0.857833	0.0419551	0.503	0.478	1
DNAJC4	0.857883	-0.078152	0.245	0.249	1
CYCS	0.857896	0.0431505	0.485	0.458	1
ABHD14B	0.858157	-0.249491	0.209	0.204	1
MAPKAPK2	0.858267	-0.0124477	0.135	0.129	1
RGS10	0.858289	0.453012	0.172	0.167	1
FMNL1	0.858382	0.0660202	0.35	0.337	1
ASCC1	0.858423	0.315037	0.19	0.186	1
AL360091.3	0.858568	0.01908	0.104	0.11	1
SNX5	0.858615	-0.0712596	0.276	0.261	1
RTF2	0.858831	-0.0428557	0.344	0.338	1
KIAA0355	0.859314	-0.0238923	0.264	0.262	1
TUBGCP3	0.859666	0.044438	0.153	0.149	1
TMX4	0.85976	-0.0357096	0.227	0.23	1
CTSB	0.859871	-0.000661053	0.117	0.122	1
MAP3K5	0.859908	0.0704271	0.307	0.303	1
MDH1	0.860131	0.0374536	0.331	0.318	1
EXOSC1	0.860136	0.100943	0.184	0.182	1
STK16	0.860188	0.037891	0.11	0.105	1
PIGB	0.8607	0.139593	0.135	0.129	1
SNHG3	0.86082	-0.00478029	0.264	0.267	1
HAUS2	0.86102	0.162112	0.11	0.106	1
ACTB	0.861099	0.114469	0.988	0.981	1
TCIRG1	0.861117	0.136426	0.141	0.137	1
HERC2	0.861312	0.00176151	0.196	0.186	1
CENPC	0.861339	-0.123359	0.399	0.371	1
WDR7	0.861352	-0.018896	0.209	0.202	1
ZMYM6	0.86143	-0.165209	0.239	0.235	1
UBE2V1	0.861607	-0.118539	0.362	0.357	1
NUS1	0.861612	0.0806705	0.117	0.123	1
SHOC2	0.86169	0.0183928	0.429	0.42	1
DNTTIP2	0.861707	-0.0863603	0.202	0.208	1
ITGB3BP	0.861865	-0.141778	0.19	0.194	1
GCFC2	0.861993	0.0228312	0.098	0.103	1
L3MBTL3	0.862223	0.0800668	0.27	0.264	1
C1GALT1	0.862313	-0.101044	0.35	0.337	1
CERS4	0.862524	0.0630073	0.172	0.166	1
ERO1A	0.862917	0.14761	0.117	0.113	1
ATP6V1D	0.863018	0.103487	0.178	0.17	1
FOXRED1	0.863346	0.0416415	0.123	0.117	1
TMEM192	0.863365	-0.116889	0.153	0.156	1
KIN	0.863781	-0.145161	0.16	0.162	1
NFU1	0.863914	-0.018442	0.196	0.187	1
POLR2C	0.864232	0.11734	0.202	0.197	1
NEK1	0.864843	-0.156317	0.184	0.19	1
MCM5	0.865261	0.27293	0.147	0.144	1
CSNK1G1	0.865432	-0.0492655	0.184	0.186	1
SMAP1	0.865528	0.176292	0.276	0.279	1
NDUFB7	0.866199	-0.00156817	0.38	0.376	1
ZNF860	0.866275	0.0377888	0.117	0.123	1
VTA1	0.866557	-0.239533	0.178	0.177	1
DENND1A	0.866565	0.02942	0.276	0.284	1
DLEU2	0.866661	0.0280358	0.571	0.556	1
NAA16	0.866682	0.0181251	0.11	0.106	1
TOPORS	0.86752	0.00214308	0.123	0.127	1
KRBOX4	0.867791	-0.0813673	0.123	0.115	1
SF3B5	0.868036	-0.0207015	0.509	0.51	1
CLASP2	0.868085	-0.0900856	0.454	0.432	1
WDR82	0.868125	-0.000391507	0.184	0.176	1
AC118549.1	0.868134	-0.155496	0.233	0.232	1
AC016831.7	0.868244	0.0149375	0.166	0.16	1
RNF20	0.868256	-0.117505	0.11	0.104	1
GUK1	0.868318	0.069329	0.466	0.444	1
RNGTT	0.868452	0.0580201	0.35	0.354	1
AL627171.2	0.868495	0.0349433	0.184	0.181	1
CDV3	0.869116	-0.0197023	0.368	0.379	1
UBE2D2	0.869518	-0.0570462	0.798	0.747	1
BTBD1	0.86956	-0.23498	0.166	0.166	1
BAG1	0.869591	0.00928753	0.209	0.202	1
BRD7	0.869929	-0.0890374	0.337	0.334	1
TXNDC12	0.870039	-0.0674503	0.196	0.199	1
IPO7	0.870045	0.0516152	0.19	0.185	1
ZNF92	0.870051	-0.0699836	0.209	0.199	1
TMEM63A	0.870153	-0.185545	0.16	0.162	1
DEAF1	0.870495	0.138609	0.141	0.139	1
RABGAP1	0.870524	-0.0942	0.258	0.26	1
LRCH1	0.870931	0.0775382	0.319	0.315	1
RAC2	0.871269	-0.0321836	0.65	0.642	1
NACA	0.871534	-0.026399	0.988	1	1
NUFIP2	0.871543	-0.111351	0.368	0.361	1
EIF5B	0.871569	0.0821871	0.362	0.357	1
SCAMP1	0.871777	-0.0661693	0.141	0.144	1
NDUFV2-AS1	0.87239	0.0482933	0.135	0.14	1
ZNF880	0.872731	-0.252506	0.117	0.119	1
RBM17	0.872822	-0.0342273	0.264	0.257	1
REV1	0.872822	-0.194654	0.16	0.162	1
HPS3	0.872996	-0.0504811	0.153	0.146	1
LAIR1	0.873377	-0.180185	0.196	0.198	1
RNF34	0.873424	-0.050667	0.288	0.274	1
CCSER2	0.87388	-0.122253	0.227	0.227	1
ZNF43	0.873948	-0.18533	0.16	0.159	1
CHFR	0.874097	-0.104959	0.166	0.158	1
ZFP90	0.874376	-0.0131337	0.117	0.121	1
TINF2	0.874377	0.0531275	0.196	0.191	1
GALNT3	0.874445	-0.0250041	0.104	0.109	1
TOR3A	0.875023	-0.105317	0.184	0.187	1
RBM39	0.875079	-0.0253783	0.859	0.904	1
TMEM126A	0.875224	-0.264624	0.141	0.141	1
CD180	0.875257	0.115954	0.27	0.28	1
SIGLEC10	0.875502	0.274317	0.11	0.108	1
IL16	0.875799	-0.0745621	0.319	0.313	1
ATG4C	0.876012	0.0200533	0.202	0.21	1
EIF5A	0.876376	-0.102904	0.472	0.471	1
MRPS21	0.876467	-0.0609321	0.423	0.444	1
AKAP7	0.876498	-0.157739	0.135	0.14	1
XBP1	0.876505	0.181468	0.129	0.137	1
INPP5K	0.876551	0.294327	0.11	0.118	1
NPC2	0.876939	-0.0436348	0.399	0.396	1
DZIP3	0.877136	0.1266	0.141	0.138	1
MAP3K9	0.877754	0.201064	0.098	0.104	1
RPL13	0.877996	-0.0131383	1	1	1
CREBRF	0.878111	0.0503479	0.368	0.363	1
APTX	0.878125	0.00172994	0.166	0.162	1
RBMX2	0.878271	-0.0137671	0.117	0.113	1
LFNG	0.878586	0.190448	0.135	0.131	1
KDM5C	0.878734	-0.319262	0.117	0.116	1
IAH1	0.879001	0.0290883	0.264	0.257	1
AC103591.3	0.879109	-0.14073	0.252	0.258	1
FBXL20	0.87971	0.0972152	0.288	0.291	1
AL499604.1	0.87972	0.0984338	0.215	0.21	1
LY9	0.879796	-0.162017	0.202	0.204	1
SNHG15	0.880167	0.116899	0.184	0.197	1
UROS	0.880198	-0.0908337	0.135	0.127	1
UBE4A	0.880261	-0.226734	0.202	0.189	1
PSTPIP1	0.880725	-0.0429698	0.098	0.1	1
TRIO	0.880882	-0.00169722	0.54	0.555	1
ARFRP1	0.880995	0.04843	0.129	0.124	1
USPL1	0.881015	-0.110302	0.258	0.261	1
M6PR	0.881152	0.122268	0.245	0.242	1
DMXL1	0.881194	-0.146129	0.558	0.525	1
PRCC	0.881383	0.0636742	0.117	0.113	1
PRDX3	0.881407	0.312562	0.11	0.11	1
PET100	0.881638	-0.000488099	0.448	0.418	1
SARNP	0.881751	0.0244416	0.313	0.324	1
PSMB5	0.881931	0.0536319	0.147	0.152	1
AKAP10	0.882019	-0.146312	0.239	0.224	1
ATP5PO	0.882295	0.00593459	0.626	0.604	1
TBC1D5	0.882488	-0.0468146	0.761	0.737	1
RTCA	0.882596	-0.128586	0.117	0.12	1
SNRNP27	0.882915	-0.0519533	0.147	0.141	1
POLR2E	0.88341	0.0701832	0.233	0.237	1
RASA3	0.883416	-0.15365	0.233	0.232	1
NDUFAF4	0.883593	0.0140698	0.135	0.141	1
C8orf76	0.88381	-0.0368252	0.129	0.123	1
TNPO3	0.884082	0.0900242	0.233	0.245	1
CWF19L1	0.884093	0.057042	0.16	0.153	1
ARPC5	0.884586	0.0733447	0.571	0.542	1
NUP54	0.884628	-0.145754	0.184	0.183	1
HSPA5	0.884921	0.0641197	0.227	0.223	1
NUDT21	0.88493	-0.0141424	0.135	0.129	1
AC245297.3	0.885045	-0.00641426	0.245	0.248	1
NFKBIB	0.885613	-0.181011	0.209	0.206	1
PDCD7	0.885708	-0.0104606	0.27	0.26	1
TKT	0.88602	-0.0236403	0.35	0.327	1
OLA1	0.886049	-0.00854305	0.288	0.285	1
TENT5C	0.88617	-0.00686414	0.307	0.294	1
ZMAT1	0.886181	-0.0100411	0.147	0.141	1
ILF3	0.886301	-0.144203	0.264	0.257	1
EIF4B	0.886325	-0.0677331	0.595	0.582	1
PITPNC1	0.886391	0.382655	0.19	0.194	1
CLK4	0.8865	-0.0430863	0.258	0.242	1
PSMB7	0.886535	0.0151928	0.35	0.356	1
ANKIB1	0.886879	-0.232017	0.239	0.237	1
LSM8	0.886985	0.0570405	0.454	0.43	1
TMEM156	0.887048	-0.0646049	0.595	0.591	1
PEF1	0.887083	-0.125546	0.172	0.16	1
FXR1	0.887209	-0.0286708	0.387	0.374	1
HIF1A-AS3	0.887608	-0.0446076	0.135	0.139	1
SLC25A38	0.888377	-0.0293641	0.147	0.141	1
TSC22D4	0.888539	0.0163896	0.209	0.205	1
LTA4H	0.888568	0.194113	0.337	0.339	1
KANSL1	0.88863	-0.0212268	0.521	0.501	1
SBNO1	0.888782	0.00634205	0.233	0.225	1
DHX15	0.888835	-0.123339	0.209	0.199	1
DPH3	0.889039	0.0302114	0.11	0.106	1
MKNK2	0.889195	-0.130794	0.368	0.365	1
TPRKB	0.889516	-0.0139046	0.209	0.199	1
FCF1	0.889526	0.117869	0.123	0.118	1
DDX17	0.890402	-0.0418332	0.589	0.58	1
ZMIZ2	0.890418	-0.236143	0.104	0.105	1
AL031772.1	0.890597	0.541336	0.104	0.105	1
KAT2B	0.890816	-0.129986	0.258	0.244	1
KIAA2026	0.890992	0.0565388	0.313	0.307	1
MNAT1	0.89101	-0.0566319	0.264	0.26	1
SMARCA2	0.89114	-0.123952	0.38	0.378	1
SMIM27	0.891224	-0.0329514	0.16	0.153	1
AP4E1	0.891725	-0.0640902	0.117	0.12	1
ARL14EP	0.891824	-0.000918597	0.227	0.236	1
CLPP	0.891955	0.0574111	0.215	0.213	1
MAPK8IP3	0.89251	-0.30007	0.245	0.237	1
ATF6	0.892656	0.0693909	0.233	0.23	1
MRPS10	0.892765	0.0266136	0.16	0.155	1
WWP2	0.892793	-0.0472824	0.344	0.318	1
LST1	0.893398	0.571597	0.153	0.16	1
PTPRA	0.893678	-0.125469	0.436	0.43	1
RPS6	0.894758	-0.0116102	0.994	1	1
TLK1	0.894851	-0.0965566	0.552	0.525	1
PLIN2	0.894993	-0.223214	0.098	0.1	1
SLC12A2	0.895436	0.141023	0.184	0.193	1
CCDC112	0.896009	0.0761122	0.147	0.142	1
KMT2A	0.896036	-0.0496742	0.368	0.358	1
BCL2L13	0.896097	0.0598902	0.153	0.16	1
MARS	0.896248	0.167423	0.123	0.12	1
PIGT	0.896501	0.277477	0.098	0.104	1
FGD2	0.896719	-0.121323	0.466	0.452	1
ABCB7	0.896873	-0.084429	0.252	0.243	1
DCXR	0.896904	-0.00730847	0.337	0.343	1
ATP6V0C	0.897143	-0.0736344	0.503	0.503	1
CTCF	0.897772	-0.0370625	0.258	0.265	1
NDUFA9	0.897889	0.0614057	0.196	0.198	1
MEGF9	0.897978	-0.142875	0.166	0.165	1
UBL5	0.89824	0.0636388	0.595	0.605	1
RAD50	0.898247	0.00886302	0.172	0.166	1
SAMSN1	0.898513	-0.0818501	0.153	0.156	1
SERINC3	0.898763	0.0109008	0.166	0.162	1
ZRSR2	0.898872	0.182789	0.252	0.251	1
MAP3K4	0.899077	-0.152981	0.178	0.178	1
ERGIC2	0.899186	0.129215	0.19	0.188	1
ESF1	0.899233	-0.058006	0.202	0.196	1
RCOR3	0.89957	-0.211986	0.19	0.187	1
PLGRKT	0.900212	-0.19663	0.123	0.122	1
COX5B	0.900471	0.0222583	0.583	0.615	1
DNAAF2	0.900622	-0.0758096	0.11	0.105	1
KIF5B	0.900649	-0.100697	0.307	0.309	1
STIP1	0.900872	-0.207461	0.135	0.127	1
FLNB	0.901122	0.0841794	0.141	0.138	1
CHD8	0.901243	-0.119869	0.202	0.194	1
VAV3-AS1	0.901407	-0.0521984	0.104	0.099	1
INPP5F	0.90144	-0.0603523	0.172	0.171	1
ACTN4	0.901536	0.13731	0.184	0.185	1
RNF13	0.901761	0.0752712	0.393	0.399	1
SIK2	0.902044	0.0784751	0.184	0.191	1
ELOVL1	0.902133	0.0161574	0.104	0.1	1
NDUFB1	0.902184	-0.0607291	0.423	0.419	1
IVNS1ABP	0.902318	-0.1309	0.153	0.154	1
SUGP2	0.902519	-0.0416186	0.123	0.126	1
CYC1	0.902519	0.0475444	0.221	0.216	1
FRS2	0.902531	0.0277058	0.245	0.25	1
EBP	0.902573	-0.0185911	0.141	0.133	1
TMCO1	0.902643	0.0943903	0.264	0.259	1
USE1	0.902699	-0.0967061	0.221	0.222	1
SEC22C	0.902708	-0.251	0.117	0.117	1
ELOA	0.902738	-0.214519	0.135	0.126	1
ZZEF1	0.902762	0.0959656	0.184	0.187	1
ATRN	0.902826	0.10344	0.117	0.121	1
CRTC1	0.902877	-0.170782	0.16	0.15	1
CXCR5	0.902877	0.0515898	0.153	0.158	1
NOA1	0.903052	-0.166019	0.129	0.13	1
HNRNPL	0.903403	-0.0154892	0.294	0.284	1
ZC3H7A	0.903501	-0.0255521	0.239	0.222	1
FGD5-AS1	0.903927	-0.0615264	0.16	0.152	1
TANGO2	0.903928	0.128425	0.104	0.102	1
MAPK6	0.904149	0.071673	0.141	0.147	1
HCG17	0.904524	-0.304837	0.098	0.1	1
MRPL38	0.904557	-0.114201	0.178	0.179	1
QARS	0.904687	0.0283683	0.153	0.158	1
VPS41	0.904702	-0.125265	0.264	0.262	1
KIF13A	0.905258	0.00197247	0.098	0.1	1
MRPL16	0.905454	-0.130188	0.184	0.175	1
POM121	0.905687	-0.064341	0.153	0.157	1
PTDSS1	0.905955	0.0815086	0.153	0.162	1
TM2D1	0.906069	0.0240757	0.233	0.237	1
IFITM2	0.906351	0.0156344	0.393	0.392	1
PRXL2C	0.906451	-0.111619	0.147	0.14	1
UBE2R2	0.906501	-0.136477	0.429	0.402	1
ITGAL	0.906935	0.277252	0.129	0.137	1
MOGS	0.90732	0.106719	0.135	0.131	1
TFEB	0.907647	-0.118144	0.399	0.383	1
METTL23	0.907676	0.0437032	0.258	0.249	1
C1QBP	0.907838	-0.0736388	0.442	0.436	1
SNRNP70	0.90814	-0.0300502	0.319	0.315	1
ANKZF1	0.908348	-0.118296	0.11	0.112	1
ZFPM1	0.90861	-0.402474	0.104	0.103	1
MAP4K4	0.908757	0.0119962	0.613	0.596	1
AAMP	0.908947	-0.0553006	0.129	0.132	1
NUP62	0.909079	-0.0795621	0.104	0.1	1
GNA13	0.909114	-0.119204	0.27	0.268	1
MTSS1	0.909234	-0.00164127	0.718	0.731	1
ZNF273	0.909735	0.146832	0.104	0.102	1
TMED2	0.909907	0.122256	0.196	0.206	1
CMIP	0.910922	0.0514428	0.319	0.315	1
SMIM10L1	0.91145	-0.0382401	0.16	0.153	1
RPL26	0.911567	-0.0175522	0.994	1	1
YEATS4	0.912205	-0.169092	0.141	0.141	1
LSM12	0.912239	-0.17959	0.184	0.183	1
DENND1C	0.912305	0.0243059	0.123	0.124	1
PI4KB	0.912307	0.208009	0.123	0.128	1
GOPC	0.912332	0.0806398	0.19	0.187	1
AFTPH	0.91234	0.0086613	0.356	0.35	1
AGO4	0.912723	-0.107126	0.129	0.124	1
METTL7A	0.912897	-0.0608404	0.178	0.181	1
CYREN	0.912923	-0.164784	0.117	0.118	1
PBXIP1	0.913019	-0.00628952	0.215	0.212	1
SLMAP	0.913262	0.142056	0.282	0.301	1
MPPE1	0.913328	0.00132001	0.135	0.138	1
CNPPD1	0.913725	-0.0506122	0.184	0.187	1
SH2B2	0.913784	0.0699868	0.178	0.175	1
VCAN	0.914467	0.2774	0.123	0.126	1
DCUN1D5	0.914617	0.176943	0.129	0.134	1
CRK	0.914621	-0.205466	0.147	0.139	1
FLOT1	0.915067	-0.139382	0.141	0.134	1
CPNE1	0.915113	-0.0133043	0.307	0.295	1
AF117829.1	0.915484	-0.0317135	0.153	0.156	1
ZNF827	0.915555	0.0247424	0.129	0.124	1
FBXW8	0.915903	-0.132067	0.123	0.123	1
MPHOSPH9	0.915949	-0.0692892	0.135	0.131	1
NUP93	0.91609	-0.119341	0.104	0.099	1
HSD17B12	0.916316	-0.0436815	0.117	0.112	1
ZNF787	0.916382	0.0109504	0.166	0.169	1
HSPBAP1	0.916576	0.123964	0.141	0.141	1
SIPA1L1	0.917082	-0.0959247	0.761	0.728	1
ATP5MC2	0.917254	0.0188283	0.84	0.848	1
SLC25A13	0.917269	-0.00855259	0.202	0.193	1
KLHL24	0.917294	-0.103475	0.423	0.411	1
HSBP1	0.91743	-0.0734866	0.227	0.228	1
AL078459.1	0.917603	-0.367109	0.11	0.11	1
DNAJC3	0.917669	0.0883157	0.178	0.174	1
HTATIP2	0.917811	-0.00613281	0.172	0.166	1
CHIC2	0.917826	0.0734825	0.252	0.255	1
PUM1	0.918298	0.0193122	0.393	0.392	1
RNF141	0.918447	-0.130497	0.178	0.179	1
NUP153	0.918642	-0.0984249	0.288	0.285	1
UBC	0.918644	-0.00666597	0.963	0.964	1
SMIM19	0.919012	-0.185959	0.221	0.213	1
HIST1H1E	0.919058	-0.0993813	0.38	0.373	1
GON7	0.919319	-0.188213	0.104	0.105	1
TBC1D9B	0.919328	0.00757959	0.104	0.1	1
KDM3B	0.919504	-0.217358	0.264	0.263	1
MACROD2	0.919721	0.00773276	0.301	0.299	1
ACIN1	0.919725	0.139745	0.233	0.235	1
HADH	0.919889	-0.0828386	0.11	0.114	1
UQCRFS1	0.920146	0.0100315	0.368	0.357	1
MED4	0.920238	-0.0160392	0.276	0.277	1
ZNF609	0.920321	0.11608	0.209	0.207	1
AGFG1	0.920481	-0.122731	0.288	0.275	1
GNB1	0.920493	-0.0409667	0.479	0.461	1
KRIT1	0.920867	-0.138026	0.184	0.175	1
TAF4B	0.921076	0.151042	0.233	0.228	1
SNX4	0.921186	0.1286	0.16	0.167	1
SETDB2	0.921337	-0.188405	0.129	0.129	1
BFAR	0.921468	-0.0108014	0.19	0.184	1
ERBIN	0.921785	-0.0639789	0.466	0.458	1
DDX23	0.921923	-0.211	0.104	0.104	1
ATP6V0A2	0.922285	-0.259658	0.104	0.104	1
PER1	0.922504	0.039523	0.245	0.235	1
DIDO1	0.92269	-0.0932478	0.202	0.191	1
FKBP1A	0.92284	-0.0454719	0.356	0.349	1
CHCHD2	0.923329	0.0294618	0.84	0.824	1
BUB3	0.923968	-0.0100757	0.276	0.27	1
DCAF16	0.924002	-0.0931863	0.104	0.101	1
PDE8A	0.924145	-0.118122	0.221	0.222	1
ORC3	0.924262	0.0865801	0.129	0.132	1
CFAP298	0.924393	0.260431	0.153	0.163	1
TES	0.924417	-0.0330807	0.227	0.215	1
C11orf49	0.924472	-0.16315	0.178	0.177	1
CPEB3	0.924505	-0.319834	0.16	0.15	1
AHCYL1	0.92499	0.0927752	0.166	0.162	1
AAMDC	0.925035	0.190164	0.104	0.109	1
ZNF217	0.925182	-0.128313	0.178	0.18	1
KAT5	0.925389	0.201985	0.129	0.136	1
MYDGF	0.925426	0.230747	0.252	0.25	1
KAT8	0.925527	-0.214781	0.129	0.127	1
RIN3	0.925677	0.132321	0.227	0.231	1
SLC9A8	0.925776	-0.172139	0.147	0.146	1
SNX11	0.925952	-0.151982	0.11	0.106	1
MEF2C-AS1	0.925971	0.1743	0.252	0.261	1
ABR	0.926196	0.121435	0.258	0.251	1
ELP5	0.926317	0.196487	0.147	0.15	1
BAG5	0.926599	-0.126299	0.129	0.129	1
BAZ2B	0.927076	0.124284	0.209	0.207	1
MED31	0.927274	-0.0827969	0.11	0.107	1
APPL1	0.927475	0.0671626	0.399	0.404	1
TARDBP	0.927608	-0.200387	0.184	0.18	1
ATXN3	0.927675	-0.0560006	0.184	0.186	1
GTPBP6	0.927688	-0.211807	0.221	0.213	1
WWP1	0.927766	-0.0562251	0.129	0.125	1
RPL31	0.92784	0.0189184	0.988	0.984	1
MRPL23	0.928396	-0.0675264	0.178	0.172	1
NSA2	0.928616	-0.0151179	0.706	0.68	1
DGCR2	0.929373	0.0411098	0.141	0.139	1
SAFB2	0.929503	-0.0600494	0.202	0.198	1
MICOS10	0.929605	0.0638874	0.429	0.421	1
ZNF830	0.929694	0.065958	0.147	0.148	1
PPCS	0.929725	0.0754592	0.264	0.272	1
UCHL5	0.930001	-0.171981	0.11	0.111	1
LSM1	0.930202	-0.0940445	0.153	0.153	1
VPS4B	0.930492	0.0148676	0.307	0.3	1
ABLIM1	0.930511	-0.0990449	0.276	0.278	1
DCUN1D1	0.930575	-0.0164329	0.141	0.144	1
HNRNPR	0.930724	0.0703355	0.436	0.448	1
DNAJB12	0.930764	-0.05086	0.135	0.13	1
CASP8AP2	0.930816	-0.00643599	0.117	0.12	1
C11orf80	0.931438	-0.0720296	0.252	0.248	1
HLA-DQB2	0.93146	-0.0262151	0.117	0.119	1
FO393401.1	0.931523	0.376496	0.129	0.136	1
C22orf34	0.931544	0.154169	0.258	0.255	1
UNC50	0.931737	0.0470982	0.104	0.102	1
SIDT1	0.932056	0.0791177	0.276	0.281	1
RAP1A	0.932061	-0.0246337	0.479	0.475	1
TCTN1	0.932248	0.178397	0.11	0.114	1
SMC3	0.932589	-0.0589949	0.264	0.261	1
HUWE1	0.932696	0.0228727	0.307	0.313	1
FOXN3	0.933079	0.0353488	0.65	0.631	1
FLNA	0.933193	0.0655695	0.221	0.216	1
MMP24OS	0.933352	-0.0850374	0.239	0.241	1
GTF2H5	0.933407	0.0794828	0.202	0.201	1
ARL6IP5	0.933541	0.0425348	0.577	0.55	1
WBP4	0.93368	-0.0349244	0.117	0.114	1
PSMA3-AS1	0.934231	-0.115987	0.233	0.225	1
ECPAS	0.934476	-0.0542614	0.123	0.121	1
MRPL42	0.934477	-0.0585886	0.184	0.185	1
HMGXB4	0.934678	-0.15341	0.129	0.13	1
USP4	0.934794	-0.0925111	0.196	0.197	1
RIOK3	0.935013	0.00991126	0.276	0.272	1
SYNE2	0.935137	0.130938	0.19	0.191	1
TRIM44	0.935325	-0.0976013	0.331	0.324	1
PLEKHB2	0.935384	-0.120764	0.123	0.124	1
SERINC1	0.935536	-0.14782	0.276	0.262	1
BCL2L11	0.936017	-0.323812	0.123	0.122	1
DPM3	0.936057	0.0238964	0.147	0.148	1
PPM1K	0.9361	-0.0632152	0.509	0.49	1
LANCL2	0.936227	0.080573	0.11	0.108	1
RAB37	0.9363	-0.183058	0.11	0.11	1
TGIF2	0.936481	0.00957497	0.202	0.207	1
NR3C1	0.936492	-0.0750112	0.534	0.512	1
BDP1	0.936495	-0.0659731	0.319	0.31	1
MED11	0.936667	0.0223335	0.172	0.167	1
HDGF	0.937043	0.0651954	0.104	0.107	1
UBE2G2	0.937122	0.142911	0.209	0.207	1
RNF126	0.937677	0.136752	0.258	0.262	1
ICE1	0.937802	0.0192041	0.166	0.17	1
PAPSS1	0.937814	0.0323181	0.135	0.132	1
XRCC5	0.938195	0.0336134	0.515	0.529	1
RPL22L1	0.938585	0.0539175	0.656	0.648	1
UBE2E3	0.938694	-0.0834277	0.221	0.221	1
PISD	0.939026	0.0228469	0.123	0.12	1
USP14	0.939147	0.00495853	0.184	0.185	1
WDR11	0.939426	-0.0609047	0.202	0.207	1
ZNHIT3	0.939677	-0.094359	0.27	0.253	1
TNIP2	0.940041	0.128464	0.141	0.141	1
YPEL1	0.940061	-0.183679	0.123	0.122	1
TSPAN3	0.940086	-0.0554007	0.411	0.411	1
LIN52	0.940883	-0.0667956	0.123	0.12	1
RNF6	0.940932	0.377371	0.098	0.1	1
ERVK3-1	0.941206	-0.00774936	0.172	0.168	1
FBXL15	0.941247	0.022393	0.16	0.158	1
TMEM260	0.941511	-0.113156	0.117	0.115	1
CCNDBP1	0.941922	-0.0258333	0.374	0.363	1
NKTR	0.941936	0.121519	0.368	0.376	1
TOLLIP	0.942037	-0.00165978	0.098	0.1	1
MIF	0.942055	-0.0142679	0.84	0.816	1
TMEM50A	0.942175	0.104726	0.307	0.311	1
RBM14	0.94245	-0.00746465	0.141	0.139	1
MMD	0.942672	-0.0641798	0.11	0.111	1
ZFAND6	0.943047	-0.0702028	0.521	0.506	1
NAA35	0.943151	0.00293634	0.172	0.167	1
OSBPL9	0.943562	-0.222431	0.337	0.308	1
ST13	0.944115	-0.032906	0.528	0.502	1
ABRACL	0.944442	0.028341	0.258	0.259	1
SLC25A3	0.944607	0.0660598	0.589	0.576	1
AP1B1	0.944642	-0.114345	0.313	0.303	1
PCMTD2	0.944786	0.172181	0.123	0.121	1
SHLD2	0.945035	0.164424	0.227	0.231	1
ZNF586	0.945119	0.0120916	0.153	0.156	1
SDCBP	0.945945	0.0546421	0.294	0.293	1
ZNFX1	0.946208	-0.0117344	0.129	0.128	1
COA8	0.946463	-0.00209601	0.172	0.169	1
NRDC	0.946619	0.102889	0.288	0.284	1
HAT1	0.946648	0.0471996	0.184	0.183	1
TRIP12	0.946871	-0.0492037	0.344	0.336	1
CLK1	0.947147	-0.0607214	0.429	0.429	1
RPS23	0.947312	-0.0041596	1	1	1
CDIPT	0.947714	0.116902	0.129	0.127	1
PUF60	0.948012	0.174005	0.245	0.247	1
WDR54	0.948304	0.0652702	0.098	0.1	1
FAM30A	0.948314	0.0252874	0.337	0.336	1
MCMBP	0.948456	-0.0851759	0.166	0.162	1
CD1C	0.948463	-0.113935	0.153	0.152	1
NSFL1C	0.948476	-0.0989279	0.196	0.189	1
SGSM3	0.948622	-0.456794	0.172	0.17	1
SMDT1	0.948628	-0.0510737	0.736	0.774	1
SLC9A9	0.949095	0.043583	0.258	0.264	1
HADHB	0.949203	-0.133883	0.288	0.285	1
ABCF1	0.949447	0.12191	0.202	0.201	1
SREBF2	0.950141	0.0319369	0.374	0.376	1
TXNL4A	0.950211	-0.0505884	0.325	0.331	1
IGF2R	0.95042	-0.0691918	0.153	0.153	1
AL021155.5	0.950614	0.049004	0.153	0.152	1
UBE2D1	0.950855	-0.145428	0.153	0.146	1
CCZ1	0.950991	-0.0702473	0.11	0.108	1
MGAT1	0.951015	-0.114787	0.172	0.172	1
ARPC4	0.951287	0.0378519	0.454	0.429	1
BECN1	0.951351	-0.0641326	0.178	0.173	1
PEX6	0.951632	-0.110429	0.129	0.129	1
CNOT7	0.951645	-0.124592	0.27	0.261	1
C6orf226	0.951755	0.0115763	0.104	0.105	1
PFDN5	0.951825	0.00796103	0.988	0.991	1
BAG6	0.951925	-0.169382	0.135	0.134	1
FAM126A	0.951994	-0.22556	0.239	0.225	1
ZNF335	0.952016	-0.134075	0.141	0.135	1
SYPL1	0.952407	0.0338163	0.509	0.536	1
MON2	0.952448	-0.222234	0.387	0.357	1
RREB1	0.952506	-0.079277	0.221	0.218	1
ADH5	0.952558	-0.0153071	0.215	0.214	1
ABHD17A	0.952835	0.191883	0.307	0.311	1
ECH1	0.95289	0.00169443	0.368	0.353	1
PTOV1	0.953395	-0.0481825	0.16	0.157	1
ERICH1	0.953433	-0.0992012	0.387	0.366	1
SMARCD2	0.953661	0.0889064	0.11	0.108	1
CCDC18	0.95391	-0.0420748	0.239	0.238	1
SYMPK	0.954059	-0.168442	0.178	0.174	1
STAG2	0.954412	-0.0101296	0.436	0.434	1
ZFR	0.954881	0.00187421	0.405	0.402	1
MRPS14	0.954965	-0.122319	0.135	0.135	1
HACD4	0.955207	-0.144161	0.104	0.104	1
NDUFAF8	0.955514	-0.10919	0.294	0.285	1
RNPC3	0.956226	0.0960848	0.196	0.197	1
NARS2	0.956259	0.0896816	0.16	0.16	1
MRPS34	0.956269	-0.0404734	0.319	0.313	1
PPP1CA	0.956939	-0.00821877	0.521	0.479	1
ATP5F1D	0.957082	0.0140492	0.663	0.627	1
FGD3	0.957817	0.0251717	0.252	0.249	1
RPP30	0.958581	0.0250365	0.153	0.155	1
FGFR1OP	0.958876	-0.014166	0.123	0.12	1
ZNF253	0.958888	-0.0276957	0.117	0.118	1
MPEG1	0.959207	0.30335	0.141	0.141	1
MICU1	0.95925	0.0746596	0.252	0.254	1
ATP2B1	0.959267	-0.0108478	0.687	0.707	1
KMT5B	0.959313	0.0656289	0.233	0.228	1
VAMP5	0.959708	0.0337518	0.135	0.137	1
HPS4	0.959989	0.100124	0.129	0.13	1
MRRF	0.960043	-0.11865	0.135	0.131	1
RNMT	0.960492	0.0518143	0.429	0.416	1
MAP4	0.960655	-0.122236	0.288	0.285	1
POLR2H	0.960755	0.200161	0.129	0.131	1
PRR7	0.960759	0.181749	0.129	0.128	1
CCDC59	0.960787	-0.0802225	0.374	0.369	1
RDH11	0.961083	-0.145932	0.123	0.12	1
ARPC3	0.961335	0.0217308	0.963	0.964	1
MTIF3	0.961511	-0.0153639	0.27	0.271	1
BAZ1A	0.961606	0.000131001	0.436	0.427	1
HSP90AA1	0.961627	-0.0280666	0.871	0.824	1
TDP1	0.961727	-0.176407	0.117	0.113	1
USP1	0.961805	-0.222003	0.16	0.156	1
RHOQ	0.961808	-0.164086	0.301	0.288	1
SAMD9L	0.962331	0.0884525	0.178	0.182	1
NSRP1	0.96235	-0.0561126	0.301	0.293	1
HCP5	0.962548	-0.0733622	0.178	0.181	1
TXLNG	0.962858	0.00672658	0.209	0.21	1
EXT2	0.962898	0.395928	0.104	0.106	1
SH3GL1	0.962921	-0.0824526	0.11	0.108	1
KIAA1328	0.963049	-0.0039374	0.215	0.21	1
CKS2	0.963649	-0.0736202	0.141	0.141	1
PCBP2	0.96399	-0.0262942	0.638	0.632	1
SRSF1	0.964083	-0.134441	0.252	0.239	1
NR2C1	0.964466	0.0799793	0.11	0.112	1
NRIP1	0.964748	0.0300608	0.19	0.19	1
UBTF	0.964966	-0.0118216	0.239	0.235	1
NIBAN3	0.965126	0.0347491	0.791	0.795	1
MITD1	0.965624	0.0628472	0.245	0.246	1
POLR2A	0.965738	-0.0187708	0.301	0.297	1
TEP1	0.965839	0.138891	0.104	0.105	1
DDX58	0.965912	-0.0467361	0.129	0.13	1
CSNK1A1	0.966491	0.140921	0.399	0.398	1
UBA2	0.966745	-0.0857497	0.294	0.296	1
MAEA	0.966829	0.121797	0.153	0.155	1
RELT	0.967064	0.0565441	0.129	0.13	1
ECHS1	0.967596	-0.056581	0.264	0.26	1
TENT5A	0.967634	0.0457112	0.129	0.129	1
CSPP1	0.968132	-0.145975	0.16	0.153	1
SZRD1	0.968185	-0.122855	0.245	0.24	1
G3BP2	0.968347	-0.062737	0.368	0.36	1
SLC25A45	0.968612	-0.0258411	0.172	0.173	1
SLC25A11	0.968777	0.0857454	0.147	0.149	1
RINT1	0.9688	-0.153527	0.104	0.104	1
TRIM73	0.969236	0.0588176	0.123	0.12	1
CLPTM1L	0.969748	-0.118959	0.153	0.153	1
DBP	0.969825	0.212903	0.117	0.12	1
ETNK1	0.970151	0.0837693	0.27	0.275	1
NENF	0.970372	0.0173428	0.209	0.209	1
CEP135	0.970474	-0.20855	0.16	0.156	1
NR1D2	0.970704	0.00402959	0.233	0.234	1
SF1	0.970738	-0.0197817	0.828	0.797	1
CD81	0.970868	0.00592561	0.724	0.736	1
DALRD3	0.970984	0.18558	0.135	0.137	1
ISG15	0.971042	-0.131316	0.215	0.214	1
INSIG2	0.971315	0.0276377	0.104	0.102	1
SAP130	0.97169	-0.255362	0.117	0.115	1
SEC14L1	0.971781	-0.0360474	0.153	0.156	1
ACTR10	0.972334	0.0470185	0.227	0.23	1
DANCR	0.972641	-0.075825	0.264	0.262	1
SOX4	0.972899	-0.168839	0.11	0.108	1
SDHAF2	0.972974	-0.218868	0.209	0.198	1
XPO1	0.973201	-0.20421	0.294	0.284	1
INTS4	0.973458	-0.141382	0.16	0.155	1
NIPAL3	0.973515	0.00469351	0.135	0.134	1
GABARAP	0.973627	0.007925	0.699	0.687	1
ANO6	0.973631	-0.0887818	0.166	0.164	1
SIRT1	0.973875	-0.0492763	0.166	0.163	1
SNHG29	0.973883	0.0184467	0.847	0.847	1
EMG1	0.973902	-0.0987968	0.147	0.144	1
PRKX	0.97409	0.166172	0.227	0.228	1
PHF5A	0.97424	0.0405158	0.123	0.121	1
SYNGR2	0.974432	0.017896	0.331	0.323	1
SH3KBP1	0.974693	0.03895	0.429	0.426	1
DMAC1	0.974716	-0.000558502	0.233	0.23	1
UBE2J1	0.974854	-0.0233083	0.46	0.443	1
DCAF15	0.97527	0.3051	0.135	0.136	1
PGS1	0.975334	-0.0347175	0.104	0.102	1
PPP1R21	0.975347	-0.04992	0.27	0.269	1
SIPA1L3	0.975558	0.243276	0.601	0.644	1
MZT1	0.975865	-0.0295936	0.172	0.169	1
RRAGA	0.975905	-0.0578233	0.147	0.146	1
ORAI3	0.976164	-0.0613089	0.141	0.139	1
AKNA	0.976275	-0.0918164	0.344	0.338	1
LMBR1L	0.976622	-0.15619	0.11	0.11	1
EMB	0.977339	-0.0318915	0.393	0.374	1
SPTAN1	0.977425	-0.139399	0.301	0.283	1
HDAC3	0.97747	0.0804906	0.172	0.172	1
SNHG9	0.977553	-0.0513862	0.258	0.251	1
REV3L	0.977751	-0.176732	0.417	0.391	1
ANKRD10	0.978103	-0.00651455	0.319	0.317	1
ZNF101	0.978487	0.264517	0.104	0.105	1
BCAP29	0.978816	-0.171819	0.166	0.161	1
NGDN	0.979281	-0.0670072	0.196	0.191	1
TRADD	0.97933	-0.115982	0.215	0.209	1
TRIM8	0.979672	0.164772	0.123	0.124	1
DOP1A	0.979674	0.036865	0.16	0.161	1
WBP1	0.97971	-0.110521	0.123	0.12	1
PSME1	0.979869	0.0333277	0.669	0.656	1
RPS6KB1	0.979944	-0.107783	0.196	0.194	1
MAP4K5	0.980057	-0.105327	0.282	0.273	1
TMEM238	0.980331	0.135596	0.135	0.137	1
GUSB	0.98036	0.0809176	0.141	0.142	1
AP3S2	0.980758	-0.0496647	0.11	0.111	1
PTS	0.981071	-0.0776197	0.288	0.28	1
SIGIRR	0.981079	-0.013067	0.166	0.164	1
PARK7	0.981735	-0.0572596	0.626	0.604	1
UFSP2	0.981812	-0.111978	0.11	0.108	1
HNRNPH2	0.981914	0.0752415	0.202	0.203	1
TMED9	0.982014	-0.0268138	0.276	0.274	1
AIF1	0.982525	0.86574	0.104	0.106	1
CHKA	0.983284	0.113634	0.11	0.112	1
MRPL48	0.98339	0.0330637	0.123	0.121	1
C9orf16	0.984221	0.0731479	0.485	0.495	1
MAP2K2	0.984245	0.0187314	0.466	0.469	1
AC007381.1	0.984481	0.178939	0.098	0.1	1
AP003086.1	0.984725	-0.172517	0.153	0.151	1
EIF3J	0.984825	-0.0392572	0.307	0.3	1
ATM	0.985001	-0.0440715	0.62	0.602	1
POLDIP2	0.985085	-0.097685	0.123	0.121	1
SYNE1	0.985129	-0.0486545	0.227	0.225	1
MTX2	0.985482	-0.0291226	0.147	0.147	1
POLR2J3	0.985519	-0.0874605	0.307	0.291	1
MRPS31	0.985544	-0.103612	0.209	0.21	1
RFX3-AS1	0.985545	0.108917	0.16	0.161	1
PHACTR1	0.985574	0.120497	0.307	0.312	1
IKZF1	0.985678	0.0705107	0.699	0.709	1
DRAP1	0.985841	0.0587296	0.374	0.376	1
SMIM12	0.985849	0.0815474	0.135	0.138	1
METTL15	0.986383	-0.0391306	0.221	0.216	1
ATG7	0.986473	0.163577	0.245	0.251	1
DPH6	0.986974	-0.0953096	0.141	0.137	1
KIF2A	0.987108	-0.191961	0.374	0.357	1
HNRNPA1	0.987372	-0.00380888	0.847	0.842	1
POLK	0.987682	0.13666	0.239	0.241	1
ARHGAP12	0.988074	-0.290202	0.215	0.207	1
CSK	0.988449	0.00709353	0.466	0.455	1
UQCC3	0.988523	0.0473142	0.135	0.136	1
OPN3	0.988891	0.123126	0.147	0.152	1
MIER1	0.988959	0.0220075	0.387	0.377	1
FAM215B	0.989192	0.107903	0.117	0.119	1
BRMS1	0.989309	-0.220046	0.166	0.16	1
SVIP	0.989988	-0.025441	0.282	0.275	1
ATP6V1F	0.990509	0.074254	0.417	0.41	1
UBE2S	0.990603	-0.00914389	0.221	0.222	1
PNO1	0.990874	-0.0347778	0.123	0.122	1
COMMD5	0.990901	0.0411325	0.123	0.123	1
CYBC1	0.991336	-0.0689945	0.325	0.311	1
PPIL4	0.991351	-0.0297131	0.252	0.246	1
PSMC2	0.991411	0.0465119	0.129	0.129	1
DHX36	0.991709	0.0672207	0.38	0.376	1
BCKDHB	0.991896	-0.044937	0.135	0.135	1
AC138150.1	0.991902	0.0628018	0.141	0.141	1
EZR	0.991966	-0.00372319	0.785	0.77	1
UFL1	0.99239	0.039642	0.196	0.198	1
DNAJC8	0.992442	0.0488522	0.423	0.407	1
CBFA2T3	0.992587	0.0239094	0.104	0.105	1
MCTS1	0.992676	-0.0256973	0.258	0.25	1
ANXA5	0.992709	0.00685634	0.313	0.308	1
PTTG1IP	0.992713	-0.0257548	0.11	0.109	1
FCN1	0.992899	0.303546	0.104	0.103	1
ITGB1BP1	0.993151	0.018448	0.215	0.213	1
ANKH	0.993287	0.0069957	0.104	0.104	1
REST	0.993422	-0.0248408	0.239	0.237	1
BAZ2A	0.993518	-0.105011	0.202	0.199	1
LAMP2	0.99354	-0.108361	0.123	0.12	1
AL592183.1	0.993853	0.152703	0.141	0.144	1
ZNF654	0.994015	-0.193498	0.166	0.163	1
BOD1L1	0.994185	0.0192157	0.448	0.444	1
AP2A2	0.994761	-0.0208413	0.123	0.122	1
USP28	0.994813	0.0599345	0.178	0.179	1
PYURF	0.994944	-0.0586598	0.294	0.287	1
WHAMM	0.994996	0.0514169	0.239	0.241	1
OSER1	0.995295	-0.0253334	0.362	0.359	1
ZNF512	0.995327	-0.132176	0.178	0.172	1
RAC1	0.995417	-0.0203769	0.442	0.428	1
CDK5RAP3	0.995556	0.23702	0.147	0.155	1
SRRM2	0.995664	-0.0555712	0.675	0.635	1
ZFAND5	0.995779	-0.0225793	0.209	0.206	1
HINT1	0.995862	0.0255825	0.945	0.927	1
ECI2	0.996329	-0.0643203	0.141	0.14	1
SCOC	0.99634	-0.149857	0.117	0.114	1
AL392172.1	0.996397	0.0735531	0.117	0.119	1
CAMLG	0.997109	0.0108035	0.368	0.369	1
TPR	0.997113	-0.0785354	0.38	0.369	1
LRPPRC	0.997151	0.147133	0.233	0.235	1
UNC93B1	0.997278	0.168788	0.301	0.303	1
SNRPN	0.997572	-0.128796	0.387	0.378	1
ACAP1	0.999069	-0.0246245	0.497	0.486	1
KANTR	0.999117	0.0511506	0.11	0.111	1
STAG1	0.999216	-0.0674437	0.693	0.666	1
FAM76B	0.999232	-0.102605	0.153	0.153	1
USP9X	0.999438	0.0608816	0.356	0.357	1
ABHD17B	0.999594	0.0550438	0.209	0.209	1
UBASH3B	0.999646	-0.0513651	0.11	0.11	1
MVD	0.999657	0.220241	0.117	0.119	1
FAM107B	0.999704	0.043156	0.607	0.629	1
TRIM52-AS1	0.999823	0.128318	0.11	0.111	1
IQCG	0.999832	0.0452815	0.123	0.124	1
WDR59	1	-0.258115	0.129	0.125	1
