## Supplementary material for "Intracerebral hemorrhage induces monocyte TNF signaling that is suppressed by Siponimod (BAF312): a single-cell transcriptomics study in patients": Supp Table 7 - DEG by Treatment (part 4 of 6)

### Sheet: BAF312 NK cells Day 7 (continued)
Gene	p_val	avg_log2FC	pct.1	pct.2	p_val_adj
AC104078.2	0.0105621	-0.292028	0.09	0.131	1
FAM49A	0.0105941	-0.199756	0.273	0.341	1
MCM3AP	0.0106229	-0.346135	0.124	0.171	1
SLC16A6	0.0107042	-0.44755	0.102	0.144	1
ZC3H7B	0.010721	-0.40844	0.096	0.138	1
CDS2	0.0107558	-0.371426	0.176	0.228	1
PPP2R2D	0.0107601	-0.298715	0.265	0.322	1
CARS	0.0107628	-0.307488	0.163	0.214	1
DCAF10	0.0107656	-0.334476	0.188	0.24	1
ANKRD39	0.0107859	0.761304	0.134	0.099	1
HNRNPK	0.0107861	0.181789	0.751	0.769	1
RRNAD1	0.0108281	-0.378714	0.066	0.101	1
SPATA5	0.0108687	-0.269561	0.203	0.258	1
STXBP4	0.0109144	-0.721939	0.071	0.105	1
CHORDC1	0.0109424	-0.282633	0.257	0.318	1
EDRF1	0.0109526	-0.1145	0.164	0.224	1
SP1	0.0109704	-0.602036	0.082	0.119	1
SMAD5	0.0110054	-0.415101	0.13	0.175	1
ZHX3	0.0110068	-0.421425	0.071	0.106	1
EXOSC5	0.0110581	0.562126	0.107	0.072	1
FMNL3	0.0110648	-0.332135	0.107	0.151	1
PBX2	0.0110668	-0.245419	0.075	0.112	1
JMJD6	0.0110796	-0.289185	0.169	0.224	1
CFAP298	0.0110888	0.38773	0.232	0.19	1
QTRT1	0.0111397	0.631981	0.101	0.068	1
AC104162.2	0.0111451	-0.292091	0.068	0.104	1
MED27	0.0111543	-0.312298	0.261	0.315	1
SOAT1	0.0112297	-0.347623	0.219	0.271	1
AC005332.4	0.0112384	-0.304165	0.107	0.152	1
APOL3	0.0112692	-0.348917	0.142	0.188	1
C12orf4	0.0113265	-0.649705	0.071	0.105	1
TMEM205	0.0113396	0.461416	0.179	0.136	1
TRAPPC4	0.0113568	0.357271	0.339	0.295	1
TYK2	0.0113903	-0.469524	0.117	0.16	1
AC004797.1	0.0114333	-0.126972	0.311	0.382	1
ATP6V1E1	0.0114619	-0.244819	0.278	0.346	1
MTX2	0.0114913	-0.649075	0.126	0.165	1
WDR18	0.0115041	0.531076	0.147	0.109	1
HNRNPM	0.0115237	0.254408	0.639	0.629	1
SDAD1	0.01154	-0.283402	0.182	0.235	1
NUP43	0.0115421	-0.389324	0.094	0.135	1
MAT2A	0.0115876	-0.323996	0.186	0.24	1
UPF2	0.0115935	-0.195172	0.345	0.418	1
MLLT3	0.0116155	-0.300495	0.238	0.29	1
G3BP1	0.0116611	-0.158569	0.312	0.385	1
VTI1B	0.0116645	0.454031	0.292	0.251	1
CIR1	0.0116796	-0.190515	0.397	0.468	1
TSTD3	0.011681	-0.438664	0.102	0.142	1
PPP1R15B	0.011693	-0.139368	0.124	0.175	1
CD99L2	0.0117295	-0.354521	0.071	0.106	1
NOC4L	0.0117308	0.451335	0.104	0.07	1
DOP1B	0.0117483	-0.350602	0.154	0.201	1
LLGL2	0.0117642	-0.211779	0.371	0.434	1
FAM120AOS	0.0117677	-0.244164	0.18	0.238	1
ZNF383	0.0117761	-0.206423	0.072	0.109	1
NCAM1	0.0118071	-0.327402	0.451	0.48	1
CDK7	0.0118294	-0.468092	0.106	0.148	1
CLN8	0.0118319	-0.40631	0.074	0.11	1
ANKMY2	0.0118429	-0.555269	0.1	0.139	1
PYROXD2	0.0118804	-0.417634	0.079	0.116	1
AC018362.1	0.011884	-0.517059	0.078	0.114	1
TRAF6	0.011905	-0.259036	0.127	0.174	1
LINC00685	0.0119186	-0.40446	0.068	0.102	1
CWC22	0.0119251	-0.382102	0.14	0.186	1
CDC37L1	0.0119726	-0.385679	0.105	0.146	1
AC011603.2	0.0120292	-0.663172	0.071	0.104	1
PYROXD1	0.0120505	-0.319534	0.162	0.212	1
TMEM71	0.0120779	-0.186689	0.355	0.428	1
EML2	0.0121115	-0.34401	0.147	0.192	1
FANCF	0.0121651	-0.575995	0.068	0.101	1
SARAF	0.0122391	-0.070501	0.809	0.816	1
ZNF141	0.0122576	-0.38871	0.149	0.195	1
OSBP	0.0122787	-0.283344	0.13	0.178	1
BMI1	0.0123262	-0.289968	0.082	0.121	1
SEC22C	0.0123492	-0.221335	0.14	0.188	1
UPP1	0.0123597	0.348977	0.442	0.415	1
ST3GAL3	0.0123897	-0.847866	0.108	0.144	1
TECPR2	0.0123952	-0.506275	0.071	0.106	1
TATDN3	0.0124043	-0.308479	0.092	0.131	1
METTL23	0.0124165	0.377618	0.355	0.319	1
ATF1	0.0124241	-0.318005	0.189	0.24	1
ZNF76	0.0125329	-0.218533	0.091	0.131	1
CDYL	0.0125908	-0.245705	0.399	0.454	1
ZFAND2A	0.0125954	-0.286593	0.164	0.215	1
HMGA1	0.0126078	0.753973	0.15	0.115	1
KIF3B	0.0126102	-0.527111	0.068	0.101	1
TRIM22	0.0126362	-0.272581	0.379	0.44	1
CIAO1	0.0126899	0.345455	0.412	0.381	1
MPZL3	0.0126928	-0.486193	0.069	0.102	1
SLC1A7	0.0127312	-0.329496	0.07	0.106	1
CLCN7	0.0127398	-0.329259	0.073	0.109	1
UBE2I	0.0127593	0.183447	0.624	0.61	1
HOXB-AS1	0.012763	-0.309224	0.074	0.11	1
TRAPPC12	0.0127633	-0.183601	0.181	0.239	1
CCNG2	0.0128083	-0.467374	0.073	0.108	1
ORAI3	0.0128258	0.720084	0.124	0.09	1
CPQ	0.0128738	-0.310092	0.419	0.472	1
GPR132	0.0128863	-0.384642	0.147	0.192	1
COQ5	0.0129067	0.475331	0.135	0.098	1
WDR82	0.0129159	-0.144478	0.275	0.351	1
CAMKMT	0.0129278	-0.480382	0.374	0.409	1
TNFAIP8	0.0130896	-0.109207	0.575	0.647	1
CHD8	0.013097	-0.249938	0.284	0.342	1
EXT2	0.0131176	-0.397882	0.163	0.209	1
CCNC	0.0131383	-0.283398	0.236	0.292	1
TNFRSF1B	0.0131521	-0.155549	0.436	0.501	1
Z83844.2	0.0131915	-0.632548	0.078	0.112	1
XPNPEP3	0.0132088	-0.433149	0.091	0.129	1
ZFAND1	0.0132161	-0.29688	0.103	0.145	1
JAGN1	0.0132776	0.274427	0.304	0.259	1
RNF6	0.0132812	-0.243698	0.145	0.194	1
TMEM209	0.0133165	-0.30859	0.114	0.159	1
SMIM29	0.0133431	0.560833	0.182	0.142	1
DGLUCY	0.0133594	-0.325383	0.265	0.321	1
PAPOLA	0.0133699	-0.145978	0.459	0.532	1
MFSD11	0.0133851	-0.397821	0.143	0.188	1
MYCBP2-AS1	0.013432	-0.195024	0.086	0.125	1
C12orf57	0.0135353	0.251992	0.655	0.641	1
PRDX3	0.0135558	0.328723	0.185	0.14	1
TRMT2B	0.0136311	-0.472633	0.068	0.101	1
ZCCHC17	0.0136409	-0.302777	0.427	0.469	1
GIPC1	0.0136994	0.479987	0.189	0.149	1
INTS9	0.0137262	-0.441088	0.119	0.16	1
DEDD2	0.0137499	0.34367	0.238	0.196	1
PRPF40A	0.0137579	-0.203197	0.46	0.532	1
SERTAD1	0.0138176	-0.113488	0.275	0.348	1
TMEM8A	0.0138262	-0.395385	0.117	0.16	1
HS1BP3	0.0138404	-0.353522	0.096	0.135	1
PBX3	0.0138418	-0.363629	0.274	0.322	1
GDE1	0.0138561	-0.30711	0.115	0.158	1
PRNP	0.0139022	-0.343272	0.278	0.335	1
ZAP70	0.0140263	0.246358	0.635	0.63	1
MYO15B	0.0140356	-0.42509	0.087	0.125	1
SNX5	0.0140487	-0.23517	0.228	0.288	1
CTCF	0.0140831	-0.242964	0.281	0.34	1
ABHD18	0.0141093	-0.326346	0.202	0.249	1
RECK	0.0141466	-0.633461	0.085	0.12	1
COQ10A	0.0141732	-0.377417	0.07	0.105	1
RARS2	0.0141903	-0.196757	0.24	0.301	1
HAUS2	0.0142438	-0.23793	0.156	0.202	1
RFX1	0.0142534	-0.30272	0.115	0.159	1
LINC00513	0.0142593	-0.18657	0.231	0.294	1
MCU	0.0142657	-0.590312	0.135	0.174	1
MIA2	0.0142709	-0.247217	0.418	0.476	1
AREG	0.0143153	-0.660512	0.203	0.248	1
PSIP1	0.0143425	-0.127004	0.386	0.465	1
RRP7A	0.014349	0.450239	0.246	0.209	1
PILRB	0.0143632	-0.132376	0.284	0.354	1
CCDC22	0.014387	0.601976	0.11	0.078	1
AAMDC	0.0144022	-0.255394	0.117	0.162	1
SLC9A9	0.0144472	-0.387931	0.385	0.438	1
CYP20A1	0.0144526	-0.217853	0.262	0.32	1
MTCH2	0.0144609	0.335448	0.276	0.232	1
PTGDR	0.0144842	0.201277	0.581	0.549	1
TBCK	0.0145229	-0.472247	0.238	0.279	1
MTERF2	0.0145309	-0.528612	0.069	0.102	1
GLRX3	0.0145616	0.327909	0.318	0.275	1
CDC37	0.0145618	0.271225	0.501	0.481	1
APOBR	0.0145702	-0.341817	0.138	0.182	1
ARID5A	0.0145761	-0.175995	0.276	0.35	1
PPIH	0.0145995	0.404643	0.285	0.248	1
EMG1	0.0146023	0.424992	0.221	0.178	1
PEX6	0.0146087	-0.302052	0.105	0.146	1
CYB561D2	0.0146239	0.343755	0.364	0.33	1
SMC6	0.0146299	-0.226678	0.178	0.23	1
CYTOR	0.01466	-0.214785	0.402	0.455	1
ADAM8	0.0147222	0.332002	0.357	0.321	1
ZNF714	0.0147477	-0.498363	0.083	0.119	1
PSMD12	0.0147478	-0.186418	0.297	0.362	1
RBM7	0.0147787	-0.323332	0.129	0.172	1
AIMP2	0.0148423	0.456348	0.168	0.128	1
PAG1	0.0148681	-0.26059	0.185	0.236	1
EIF1AX	0.0149267	-0.155504	0.538	0.604	1
C1orf52	0.0149279	-0.244898	0.232	0.291	1
MAPKAPK3	0.0149756	0.422752	0.212	0.169	1
CTBP1	0.0150013	-0.202941	0.294	0.362	1
POLM	0.0150016	-0.332655	0.106	0.148	1
AIMP1	0.0151033	0.257383	0.389	0.34	1
CEP295	0.0151144	-0.433142	0.082	0.117	1
DHX32	0.0151198	-0.507071	0.073	0.106	1
MT-ATP6	0.0151576	-0.042414	1	1	1
TGOLN2	0.015165	-0.145499	0.424	0.504	1
IPO8	0.0151937	-0.391786	0.098	0.138	1
MRRF	0.015222	-0.380784	0.09	0.128	1
FBXO9	0.0152621	-0.188768	0.193	0.25	1
ARAF	0.0152868	-0.340379	0.124	0.168	1
EFL1	0.0152872	-0.59598	0.109	0.146	1
CKLF	0.0153043	0.131733	0.642	0.609	1
HIGD1A	0.0153296	0.493432	0.199	0.162	1
PRKD3	0.0154252	-0.246822	0.296	0.359	1
TMEM60	0.0155679	0.487406	0.105	0.072	1
TUBB4B	0.0155713	0.342949	0.461	0.435	1
EMC7	0.0155751	0.341524	0.334	0.29	1
PRKDC	0.0155878	-0.148713	0.411	0.485	1
CDK16	0.0156073	-0.357587	0.075	0.11	1
CYCS	0.0156197	0.171821	0.666	0.639	1
FCMR	0.0156324	-0.11595	0.301	0.372	1
ANXA5	0.0156443	-0.533918	0.161	0.199	1
UBE3D	0.0156534	-0.925402	0.076	0.108	1
PRPF4B	0.015694	-0.192537	0.501	0.554	1
GABPA	0.0157156	-0.257748	0.114	0.156	1
SNX3	0.0157856	0.165318	0.565	0.53	1
LIPC	0.0157927	-0.511066	0.114	0.156	1
MED24	0.0158228	-0.34048	0.072	0.106	1
EDEM3	0.0158429	-0.366353	0.147	0.19	1
VRK1	0.0158696	-0.279196	0.208	0.262	1
TMEM68	0.015888	-0.527782	0.077	0.111	1
HS2ST1	0.0159072	-0.758108	0.137	0.172	1
FAM78A	0.0159203	-0.329562	0.171	0.219	1
CCNQ	0.0160048	0.409225	0.181	0.14	1
ARFGAP3	0.0160546	-0.277783	0.276	0.331	1
MDP1	0.0160987	0.465601	0.16	0.121	1
MAGOH	0.0160991	0.228795	0.513	0.496	1
SLC4A8	0.0162017	-0.411938	0.082	0.117	1
ACBD6	0.0162323	-0.254952	0.307	0.37	1
DR1	0.0162364	-0.266909	0.265	0.324	1
TECR	0.0162428	0.36911	0.504	0.486	1
EEF1E1	0.0162569	0.429544	0.22	0.179	1
TUBA1A	0.0162596	-0.147941	0.595	0.674	1
MINK1	0.0162994	-0.488357	0.092	0.128	1
MRPL54	0.0163112	0.280328	0.447	0.415	1
INPP5B	0.0163764	-0.220627	0.143	0.189	1
NFE2L1	0.0163805	-0.326763	0.085	0.122	1
COMTD1	0.0164585	0.435884	0.171	0.132	1
ZNF836	0.016462	-0.280712	0.12	0.164	1
SKA2	0.0164707	0.430663	0.252	0.21	1
CLPTM1	0.0164839	-0.271372	0.167	0.219	1
CNIH4	0.0165259	-0.161522	0.221	0.278	1
SLC35E2B	0.0165728	-0.29098	0.112	0.155	1
CROT	0.0165952	-0.47013	0.1	0.138	1
TAPBP	0.0166259	0.193897	0.679	0.66	1
BUB3	0.0166315	0.284777	0.47	0.449	1
KIF27	0.0168462	-0.55408	0.069	0.101	1
CCAR2	0.0168627	-0.358696	0.085	0.122	1
RNF41	0.0168785	-0.514548	0.097	0.134	1
VAPB	0.0168978	-0.302665	0.132	0.175	1
TMIGD2	0.0169036	0.226092	0.443	0.378	1
KLHDC10	0.016918	-0.462871	0.14	0.181	1
C11orf49	0.0169517	-0.596401	0.215	0.256	1
ELF4	0.0170004	-0.343488	0.128	0.169	1
UBE2G2	0.0170249	-0.232311	0.211	0.268	1
CHCHD5	0.0170428	0.279038	0.299	0.256	1
TMEM184B	0.0170476	-0.395387	0.117	0.159	1
POLB	0.0170562	-0.305608	0.139	0.184	1
NUP107	0.0170631	-0.323378	0.207	0.255	1
ID2	0.0170779	0.14828	0.928	0.931	1
TMEM251	0.017104	0.589036	0.134	0.099	1
AC026202.2	0.0171199	-0.281675	0.084	0.121	1
TVP23B	0.0171697	-0.294659	0.074	0.109	1
KIAA0556	0.0171798	-0.277438	0.081	0.116	1
TRPM2	0.0172431	0.590843	0.128	0.094	1
EXOG	0.0172512	-0.18296	0.156	0.206	1
LACTB	0.0173342	-0.405487	0.099	0.138	1
AP3S1	0.0173618	-0.190433	0.251	0.31	1
RBM42	0.0174142	0.418231	0.256	0.216	1
GCN1	0.0174302	-0.345202	0.091	0.129	1
PDCD7	0.0174408	-0.248783	0.345	0.412	1
Z99127.4	0.0174445	-0.323046	0.088	0.125	1
TSTA3	0.0174535	0.373233	0.264	0.225	1
ZNF507	0.0175186	-0.386156	0.08	0.115	1
FUT11	0.0175537	-0.271363	0.175	0.226	1
SLC38A2	0.0175541	0.197905	0.65	0.614	1
WDR55	0.0176353	-0.285011	0.091	0.13	1
SMDT1	0.017664	0.162352	0.589	0.562	1
LINC01841	0.0177031	-0.33404	0.069	0.102	1
SEC24C	0.0177176	-0.233837	0.145	0.192	1
ABHD12	0.0177239	-0.261271	0.183	0.234	1
C15orf61	0.0177414	0.538093	0.175	0.138	1
HVCN1	0.0177442	0.508051	0.108	0.075	1
CYTH3	0.0177586	-0.41156	0.112	0.15	1
RNFT1	0.017763	-0.231187	0.15	0.2	1
NUP88	0.0177804	-0.232859	0.224	0.281	1
INSIG2	0.017785	-0.271337	0.111	0.151	1
DLD	0.0177909	-0.263604	0.161	0.21	1
IVD	0.0178159	-0.204678	0.156	0.204	1
ZNF680	0.0178508	-0.239868	0.127	0.172	1
ACTR3	0.0179286	0.161141	0.783	0.785	1
ACYP1	0.0179538	0.431814	0.18	0.14	1
ZNF224	0.0179562	-0.302841	0.145	0.19	1
TSTD1	0.0179576	0.284673	0.53	0.506	1
MRPS18A	0.0180238	0.520717	0.176	0.139	1
HERC2	0.0180497	-0.265481	0.248	0.305	1
CRYL1	0.0180677	0.570924	0.116	0.084	1
IP6K2	0.0180843	-0.162836	0.301	0.369	1
AGPS	0.0180968	-0.382083	0.21	0.254	1
DDX27	0.0180997	-0.179932	0.232	0.285	1
YTHDF1	0.0181134	-0.293148	0.098	0.136	1
UBAP2	0.0182037	-0.261984	0.163	0.212	1
SNHG15	0.0182271	-0.251305	0.218	0.271	1
CX3CR1	0.0182497	0.158963	0.647	0.641	1
ANKRA2	0.0182542	-0.325794	0.132	0.176	1
UBE2Q2	0.0182603	-0.1829	0.296	0.359	1
ZBTB24	0.0182698	-0.500582	0.09	0.125	1
FAM168A	0.0182729	-0.38565	0.194	0.24	1
ZFAS1	0.0183439	0.138496	0.743	0.736	1
INTS10	0.0183464	-0.175465	0.165	0.216	1
AC012146.1	0.0183954	0.528024	0.119	0.086	1
STX10	0.0184004	0.382876	0.277	0.236	1
CCDC97	0.0184067	-0.180725	0.168	0.221	1
PTPN9	0.0184281	-0.450285	0.156	0.199	1
ZSCAN26	0.0184468	-0.291149	0.07	0.104	1
LINC01684	0.0184522	0.218184	0.221	0.175	1
CASP8AP2	0.0185295	-0.377918	0.129	0.169	1
PSTPIP2	0.0185356	-0.301983	0.269	0.325	1
CDKN2C	0.0185709	0.680939	0.114	0.082	1
CISD1	0.0186251	0.384068	0.206	0.164	1
C20orf27	0.0186335	0.297413	0.132	0.094	1
HIST1H2BN	0.0186415	0.574148	0.177	0.14	1
PNP	0.0186976	0.359844	0.216	0.171	1
SYNJ2	0.0187905	0.346303	0.187	0.146	1
ULK2	0.0187926	-0.399136	0.088	0.122	1
PRCC	0.0188209	-0.214524	0.134	0.179	1
SKP1	0.0188466	0.133884	0.822	0.833	1
AL355581.1	0.0188642	-0.530559	0.084	0.117	1
POLR3K	0.0189589	0.487333	0.206	0.168	1
TM9SF2	0.0189747	-0.137813	0.29	0.355	1
AL139807.1	0.019021	-0.31253	0.087	0.124	1
DDX42	0.0190991	-0.234188	0.192	0.246	1
NFKBID	0.0191663	-0.383232	0.089	0.125	1
BCAS2	0.0191917	-0.176277	0.446	0.506	1
TRIM11	0.0192285	-0.306121	0.096	0.135	1
CCDC107	0.0193017	0.225629	0.476	0.438	1
SLC25A24	0.0193795	-0.333151	0.12	0.161	1
EVI5	0.0194111	0.508178	0.105	0.074	1
USO1	0.0194695	-0.283176	0.267	0.321	1
STK17A	0.0195994	-0.0687949	0.729	0.78	1
TMEM115	0.0196236	0.603188	0.111	0.08	1
AC012447.1	0.0196381	-0.366543	0.155	0.195	1
RPP21	0.0196863	0.295104	0.234	0.189	1
EID1	0.0196979	0.17063	0.631	0.61	1
RNF214	0.0197023	-0.331293	0.075	0.109	1
FTSJ1	0.0197133	-0.267929	0.113	0.155	1
CLTC	0.0197486	-0.134931	0.269	0.332	1
N4BP2	0.0197532	-0.23885	0.13	0.171	1
ATP6V1B2	0.0197855	-0.455157	0.116	0.154	1
SNW1	0.0197886	-0.216729	0.366	0.435	1
SQSTM1	0.0197994	-0.138607	0.591	0.645	1
RPA2	0.0198116	0.255626	0.51	0.486	1
KAT8	0.0198375	-0.117035	0.134	0.18	1
ABAT	0.0198483	-0.652321	0.071	0.102	1
ZCCHC2	0.0199811	-0.381465	0.172	0.215	1
FBXW11	0.020009	-0.293834	0.363	0.411	1
ABCB10	0.020022	-0.249429	0.106	0.146	1
C12orf43	0.0200916	0.550589	0.113	0.081	1
SKAP1-AS1	0.0201748	-0.113714	0.175	0.228	1
IER5L	0.0201849	-0.841527	0.078	0.109	1
PIP4P1	0.020198	-0.208301	0.092	0.13	1
MT-ND6	0.0202417	-0.205038	0.36	0.428	1
RNF2	0.0202546	-0.28734	0.133	0.175	1
ATP11A	0.0203347	-0.388564	0.17	0.211	1
NF2	0.0203377	-0.305501	0.134	0.178	1
OCEL1	0.0203628	0.556166	0.164	0.129	1
ATP6V1G1	0.0204497	0.210173	0.639	0.656	1
TIMM9	0.0204714	0.385675	0.192	0.152	1
GPANK1	0.0206011	0.494723	0.162	0.125	1
GLUD1	0.020619	-0.263566	0.288	0.341	1
MAEA	0.0206951	-0.131201	0.199	0.255	1
EXOC6	0.0207053	-0.378221	0.245	0.286	1
ZNF420	0.0207332	-0.406807	0.087	0.121	1
VCP	0.0208807	0.23778	0.647	0.637	1
AC243829.2	0.0209022	-0.700765	0.199	0.242	1
KMT2E-AS1	0.0209356	-0.00390223	0.221	0.284	1
SPATS2	0.0210373	-0.469796	0.12	0.159	1
AC093865.1	0.0210768	-0.598151	0.088	0.121	1
GSDMD	0.021169	0.230335	0.369	0.331	1
RAB1B	0.0211836	0.310649	0.315	0.275	1
TRUB2	0.0215115	0.554396	0.108	0.078	1
DNAJC11	0.0215949	-0.300825	0.099	0.138	1
CRKL	0.0216052	-0.370447	0.075	0.108	1
CCNK	0.0216194	-0.195968	0.325	0.388	1
MSH6	0.0216387	-0.420087	0.103	0.139	1
TPGS1	0.0216588	0.299649	0.276	0.232	1
COIL	0.0216789	-0.430741	0.111	0.149	1
CFAP97	0.021731	-0.250899	0.211	0.266	1
RAB6A	0.0217382	-0.0940307	0.366	0.422	1
C5orf24	0.0217609	-0.134411	0.162	0.214	1
SEC22B	0.0217678	-0.240354	0.23	0.285	1
MIF4GD	0.0217796	0.400913	0.281	0.249	1
ERCC6	0.0219118	-0.334933	0.09	0.126	1
SUPT16H	0.0219362	-0.0859039	0.347	0.425	1
IBTK	0.021986	-0.365736	0.191	0.234	1
SHLD2	0.0219903	-0.262178	0.216	0.264	1
DDX19A	0.0220148	-0.229569	0.123	0.166	1
CCDC124	0.0220223	0.415689	0.251	0.215	1
SLC25A46	0.0220624	-0.321665	0.157	0.2	1
NR1H2	0.0221244	-0.176855	0.243	0.302	1
ARL6IP1	0.0221979	0.292444	0.557	0.54	1
BLM	0.0222629	-0.294034	0.095	0.132	1
SCAMP1	0.0223237	-0.243694	0.181	0.23	1
KRBOX4	0.0223495	-0.21257	0.082	0.117	1
STK24	0.0223739	-0.290258	0.304	0.352	1
AC138150.1	0.0223925	-0.331913	0.121	0.161	1
GLCCI1	0.0224191	-0.284802	0.467	0.519	1
MRM3	0.0224289	0.690979	0.105	0.076	1
FKBP4	0.022452	0.499218	0.102	0.071	1
IRF7	0.0224525	0.481887	0.171	0.135	1
MRPS2	0.0224614	0.467133	0.15	0.114	1
SLC38A9	0.0224629	-0.536298	0.177	0.214	1
FDFT1	0.0225318	0.398093	0.336	0.305	1
IFNG	0.0225661	-0.260938	0.314	0.366	1
SLC35A1	0.0225814	-0.290173	0.136	0.179	1
ST3GAL2	0.0225893	-0.175317	0.106	0.146	1
TTC5	0.0226119	-0.346288	0.088	0.124	1
MRPS18B	0.0227365	0.415312	0.245	0.209	1
JAKMIP2	0.0228007	-0.253332	0.265	0.321	1
CD2AP	0.0228413	-0.311185	0.184	0.229	1
SENP1	0.0228796	-0.228785	0.108	0.149	1
ANAPC7	0.0228837	-0.187799	0.14	0.184	1
FN3KRP	0.0229187	-0.244246	0.133	0.176	1
RNF166	0.0229533	-0.128326	0.396	0.466	1
PPP1R8	0.0229589	-0.308348	0.092	0.128	1
ADGRG1	0.0229761	-0.119259	0.577	0.642	1
PBDC1	0.0230481	0.439418	0.275	0.239	1
DARS	0.0231101	-0.290606	0.192	0.24	1
NR4A1	0.023191	-0.302158	0.077	0.11	1
PGRMC2	0.0232423	-0.299731	0.156	0.201	1
TMED1	0.0233282	0.413216	0.194	0.156	1
TRAPPC11	0.0233719	-0.173115	0.13	0.174	1
ADSL	0.023411	0.427391	0.202	0.164	1
FANCA	0.0234418	0.610027	0.118	0.088	1
VRK2	0.0234482	-0.389555	0.242	0.29	1
ITGA5	0.0234857	-0.374596	0.131	0.17	1
PPP1R7	0.0235471	0.32508	0.452	0.434	1
ARHGAP1	0.0236703	-0.175266	0.17	0.218	1
ENOX2	0.02368	-0.573297	0.142	0.18	1
C2orf49	0.0237089	-0.313461	0.129	0.169	1
RSL1D1	0.0237614	0.316985	0.37	0.344	1
PPM1G	0.0238354	0.223222	0.505	0.489	1
TMEM106B	0.0238556	-0.192831	0.168	0.215	1
ALYREF	0.0239638	0.475923	0.222	0.188	1
SPOPL	0.023973	-0.331618	0.138	0.18	1
ADAMTS10	0.0240446	-0.36157	0.105	0.142	1
TMEM138	0.0240499	-0.310857	0.111	0.151	1
ANKRD27	0.0241025	-0.365164	0.145	0.186	1
GALNT2	0.0241534	-0.247484	0.223	0.275	1
SIN3B	0.0242501	-0.350254	0.072	0.104	1
ZC3H13	0.0242784	-0.196378	0.36	0.434	1
CHMP4A	0.0243239	0.220896	0.565	0.539	1
NT5C3A	0.0244014	-0.313023	0.302	0.344	1
PHKG2	0.0244063	0.473904	0.191	0.156	1
SCCPDH	0.0244497	0.437493	0.156	0.12	1
THUMPD2	0.024451	-0.387537	0.146	0.186	1
UBTF	0.0245512	-0.20491	0.278	0.341	1
DGCR8	0.0246996	-0.340325	0.08	0.114	1
SUZ12	0.0247577	-0.212225	0.327	0.4	1
SEPTIN11	0.0247672	-0.386311	0.199	0.242	1
EXD3	0.024775	-0.379712	0.092	0.128	1
YPEL2	0.0248484	-0.366773	0.07	0.101	1
SP110	0.0248627	-0.276682	0.432	0.479	1
XPC	0.0248858	-0.237772	0.285	0.344	1
CHP1	0.0249062	-0.310438	0.16	0.204	1
TET3	0.0250459	-0.287997	0.166	0.21	1
SFT2D2	0.0251175	-0.153276	0.214	0.266	1
AC068888.1	0.0251842	-0.489544	0.089	0.122	1
AC068724.3	0.0251994	-0.236143	0.16	0.206	1
RBM18	0.0252431	-0.436648	0.131	0.169	1
PDHA1	0.0253149	0.219756	0.291	0.251	1
CHMP7	0.0253309	-0.355932	0.069	0.1	1
UGP2	0.0253382	0.361879	0.362	0.332	1
NSMCE1	0.0253724	0.340896	0.289	0.248	1
PEX14	0.0255607	-0.272834	0.296	0.349	1
SLC25A16	0.0255659	-0.347839	0.159	0.202	1
TTC7A	0.0255966	-0.188115	0.144	0.189	1
PRKCZ	0.0257298	-0.462411	0.071	0.101	1
GPR141	0.0257537	-0.128489	0.075	0.109	1
WARS	0.0258218	0.577552	0.102	0.074	1
APOBEC3D	0.0258579	-0.124914	0.08	0.115	1
RSBN1	0.0258607	-0.100614	0.258	0.318	1
RASSF4	0.0258723	-0.206779	0.174	0.222	1
PWWP2A	0.0259872	-0.245245	0.188	0.239	1
CDK4	0.0260479	0.547737	0.175	0.141	1
ZBTB44	0.0260681	-0.106555	0.31	0.372	1
EBLN3P	0.0261308	-0.213567	0.157	0.202	1
CNIH1	0.0261492	0.43887	0.188	0.15	1
BX284668.5	0.0261513	0.534511	0.14	0.106	1
BLOC1S6	0.0262469	-0.239563	0.22	0.27	1
BLOC1S5	0.0263059	-0.236608	0.117	0.156	1
GTF3C1	0.0263063	-0.156521	0.312	0.372	1
DCAKD	0.0263122	-0.537623	0.07	0.1	1
TRABD	0.0264518	0.276451	0.384	0.352	1
USP37	0.0264707	-0.362137	0.129	0.169	1
AC011246.1	0.0264945	-0.759438	0.107	0.14	1
LINC02084	0.0265405	0.484438	0.18	0.144	1
FLOT1	0.0266448	0.319752	0.301	0.264	1
NCL	0.0266899	-0.0900977	0.708	0.757	1
DYNC1H1	0.026839	-0.191981	0.392	0.451	1
TOGARAM2	0.026868	-0.129501	0.128	0.17	1
SMIM27	0.0269459	0.438325	0.228	0.194	1
ABTB1	0.0269697	-0.233438	0.181	0.228	1
SPAG7	0.0270115	0.267836	0.379	0.35	1
PITPNB	0.0271193	-0.234945	0.305	0.359	1
DELE1	0.0271414	-0.279411	0.114	0.152	1
AC008555.4	0.0271926	-0.282231	0.082	0.115	1
TRPS1	0.0272488	-0.343028	0.198	0.24	1
MTO1	0.0272725	-0.259649	0.113	0.152	1
ACP1	0.0272919	0.257629	0.48	0.462	1
ITPKB	0.027352	-0.173915	0.251	0.309	1
EXOSC8	0.0274079	0.352254	0.281	0.246	1
PLXNC1	0.0274756	0.458612	0.106	0.076	1
ANKUB1	0.0275401	-0.149072	0.231	0.284	1
MAP4	0.0275907	-0.307511	0.33	0.384	1
PHF19	0.0277067	0.509432	0.158	0.124	1
LASP1	0.0277417	-0.145939	0.353	0.42	1
CPNE8	0.0278023	-0.474991	0.099	0.132	1
DDX49	0.0278748	0.406682	0.255	0.219	1
RFC2	0.0278944	0.601491	0.182	0.151	1
NDUFS3	0.0279224	0.306616	0.347	0.312	1
MCCC1	0.0280261	-0.275531	0.118	0.158	1
METRNL	0.0280624	0.220495	0.483	0.466	1
BRI3	0.0280969	0.335377	0.373	0.34	1
COMMD8	0.0281216	0.327641	0.326	0.292	1
NDUFV2	0.0281462	0.192045	0.528	0.495	1
SUMF2	0.0282066	0.242953	0.356	0.316	1
BRPF1	0.0282733	-0.4317	0.071	0.101	1
CMC2	0.0283224	-0.207783	0.279	0.334	1
GLB1	0.0283239	-0.205942	0.13	0.17	1
SCAI	0.0283434	-0.374049	0.16	0.2	1
SLC25A33	0.0284088	-0.448678	0.169	0.209	1
TMED2	0.0284717	0.255733	0.362	0.324	1
KIF2A	0.0285083	-0.161217	0.534	0.585	1
SGO1-AS1	0.028536	-0.677828	0.095	0.128	1
ATP5F1A	0.0285464	0.228124	0.522	0.502	1
PAK2	0.0285523	-0.13407	0.508	0.571	1
MPG	0.028574	0.234356	0.414	0.38	1
TRAF3	0.0286447	0.237062	0.216	0.175	1
APOL2	0.0286548	-0.160427	0.163	0.208	1
NARF	0.0286748	-0.179426	0.335	0.388	1
SAMD1	0.028727	0.675569	0.12	0.091	1
ISCA2	0.0288004	0.404778	0.189	0.154	1
WASHC5	0.0288222	-0.203353	0.149	0.192	1
YDJC	0.0288298	0.51769	0.193	0.16	1
LY6E	0.0289153	0.174601	0.737	0.744	1
CHMP1B	0.0289514	-0.120168	0.241	0.299	1
ETHE1	0.0290986	0.288858	0.284	0.245	1
RPL22L1	0.02917	0.316923	0.456	0.431	1
EIF2B1	0.0292102	0.340399	0.218	0.179	1
MKRN2	0.0292645	-0.179481	0.152	0.196	1
PDCD2	0.0293057	0.297066	0.355	0.322	1
SF3B4	0.0293432	0.439987	0.208	0.172	1
TSFM	0.0294118	0.458561	0.159	0.124	1
CRTAP	0.0294376	-0.682447	0.076	0.105	1
MAGT1	0.029602	-0.214734	0.233	0.286	1
CCZ1	0.0296053	-0.294198	0.162	0.205	1
PHF11	0.0296345	-0.110071	0.296	0.361	1
CIZ1	0.029704	-0.379735	0.095	0.13	1
ZNF345	0.0297687	-0.314411	0.093	0.128	1
CRNKL1	0.0297989	-0.0994148	0.162	0.211	1
MSH2	0.0298085	-0.329892	0.132	0.171	1
CSDE1	0.0298383	-0.169756	0.491	0.536	1
MTX1	0.0299775	0.379246	0.189	0.152	1
C2CD3	0.0303782	-0.177408	0.14	0.182	1
FXN	0.0303855	0.349803	0.196	0.159	1
SLC12A6	0.0304298	-0.463562	0.182	0.22	1
SYNC	0.0305542	-0.152405	0.08	0.114	1
ANO10	0.0305569	-0.471173	0.107	0.141	1
C16orf87	0.0305695	-0.331814	0.162	0.201	1
DNAJC13	0.0306056	-0.293048	0.124	0.162	1
PUDP	0.030619	-0.502048	0.137	0.172	1
MLH3	0.0306679	-0.448369	0.079	0.11	1
MAP2K6	0.030733	-0.68003	0.138	0.172	1
EIF3F	0.0307571	0.164078	0.759	0.752	1
ZNF585B	0.030917	-0.315727	0.095	0.13	1
ZNF106	0.0309657	-0.16196	0.249	0.306	1
LMBRD2	0.0310258	-0.395692	0.086	0.119	1
KRCC1	0.0310306	-0.388098	0.152	0.189	1
AP3D1	0.0310462	-0.227619	0.195	0.244	1
ZNF770	0.0310699	-0.166223	0.096	0.132	1
STX11	0.0310997	0.426188	0.159	0.125	1
MCM5	0.0311017	0.672199	0.179	0.15	1
MRPS21	0.0311079	0.272985	0.48	0.465	1
PLEKHA1	0.0311766	-0.100436	0.396	0.461	1
ZNF821	0.0311805	-0.298575	0.093	0.128	1
ZBTB4	0.0311826	-0.288905	0.144	0.185	1
NOL8	0.0311933	-0.265562	0.142	0.182	1
BBS4	0.0312428	-0.45207	0.076	0.106	1
CARD19	0.03128	-0.438392	0.128	0.162	1
MKRN1	0.0313938	-0.112141	0.233	0.295	1
PKNOX1	0.0314679	-0.358488	0.108	0.144	1
TMEM14A	0.0315396	0.738279	0.104	0.078	1
AC027018.1	0.0317166	-0.268296	0.11	0.148	1
MAP2K7	0.0317909	-0.323192	0.108	0.144	1
CDC42	0.0318578	-0.0731142	0.907	0.945	1
SETDB2	0.0318809	-0.317392	0.112	0.149	1
ZBP1	0.0318832	-0.0914234	0.303	0.369	1
ZC3H3	0.0319934	-0.322024	0.081	0.112	1
NAA15	0.032014	-0.320741	0.242	0.285	1
MLC1	0.0320264	0.39196	0.307	0.278	1
OIP5-AS1	0.0320408	-0.189715	0.214	0.266	1
ZBTB43	0.032064	-0.212098	0.139	0.179	1
VAMP3	0.0321835	-0.218674	0.155	0.196	1
ACAA1	0.0322246	0.226003	0.341	0.305	1
TEX10	0.0324106	-0.286207	0.103	0.139	1
COA8	0.0324502	0.289326	0.257	0.215	1
CALU	0.032459	-0.233683	0.189	0.234	1
DNMBP	0.032515	-0.279135	0.075	0.106	1
BUD23	0.0325931	0.305188	0.336	0.308	1
PMM2	0.0326012	-0.407812	0.156	0.196	1
ZFHX3	0.0326385	0.263205	0.1	0.071	1
DDB2	0.0326564	-0.170107	0.181	0.229	1
SLF1	0.0326789	-0.246215	0.16	0.204	1
SCAMP3	0.0327235	-0.265583	0.137	0.176	1
HCP5	0.0328566	-0.146166	0.259	0.315	1
LGALS3	0.0329592	-0.318114	0.176	0.214	1
AC021752.1	0.033046	-0.291239	0.077	0.109	1
CARD8	0.0330833	-0.11011	0.369	0.446	1
ERCC1	0.0331182	-0.208633	0.304	0.364	1
ABLIM1	0.0332741	-0.174665	0.227	0.282	1
B4GALT3	0.0334748	0.533527	0.143	0.112	1
ZDHHC12	0.0334815	0.328013	0.242	0.205	1
MRPL55	0.0334878	0.428039	0.245	0.212	1
MRGBP	0.0335212	-0.349234	0.097	0.13	1
IDH3B	0.0335459	0.319724	0.278	0.241	1
TMEM91	0.0335592	-0.165735	0.11	0.149	1
TMEM14B	0.0336167	-0.233596	0.255	0.311	1
SLC39A10	0.0337023	-0.225237	0.243	0.295	1
GNPDA1	0.0337146	-0.364977	0.079	0.11	1
ANAPC10	0.0337462	-0.234729	0.208	0.258	1
POLR2H	0.0337999	0.351941	0.237	0.202	1
SFMBT1	0.0338947	-0.460413	0.179	0.218	1
KIF9	0.0338983	0.559052	0.104	0.076	1
MAGED2	0.0339076	0.459321	0.259	0.231	1
UCKL1	0.0340382	0.696179	0.169	0.14	1
DUSP22	0.0340608	-0.283713	0.149	0.189	1
CACUL1	0.0340695	-0.295588	0.245	0.291	1
GEMIN7	0.0340913	0.60911	0.158	0.128	1
CKS2	0.0340967	0.420679	0.174	0.139	1
AGPAT1	0.0341087	0.450003	0.108	0.079	1
TFB1M	0.034192	-0.389245	0.119	0.155	1
ZNF559	0.0342152	-0.455378	0.077	0.106	1
DLGAP4	0.0342804	-0.15907	0.152	0.196	1
RELA	0.0344248	0.487893	0.193	0.162	1
ILF3	0.0344326	-0.249733	0.296	0.354	1
SLC30A6	0.0345351	-0.409673	0.139	0.175	1
SH2D1A	0.034581	-0.233975	0.235	0.282	1
PDE6D	0.034609	-0.363781	0.122	0.158	1
PSMB8-AS1	0.0346187	0.23504	0.391	0.36	1
EVI2A	0.0346656	-0.121055	0.255	0.309	1
CSRP1	0.0347017	0.567376	0.153	0.122	1
HSPBP1	0.0347687	0.689065	0.105	0.079	1
HDLBP	0.0347895	-0.212342	0.245	0.296	1
FOXK1	0.0348493	-0.269165	0.203	0.246	1
IMP4	0.03489	0.358756	0.25	0.216	1
GART	0.0350584	-0.356178	0.124	0.16	1
SNHG1	0.0350813	-0.201256	0.149	0.191	1
SMIM13	0.035131	-0.522941	0.079	0.108	1
TAF7	0.035271	-0.106514	0.422	0.492	1
SNX2	0.0354261	-0.246333	0.267	0.321	1
PEF1	0.0355276	0.328677	0.278	0.246	1
SLC2A4RG	0.0356983	-0.133523	0.245	0.306	1
POLR1A	0.0360569	-0.267169	0.087	0.12	1
TPRKB	0.0363487	0.314464	0.283	0.249	1
IFT27	0.0363709	0.584108	0.119	0.091	1
TTC19	0.0363875	-0.123561	0.395	0.458	1
PURA	0.03641	-0.196118	0.276	0.338	1
TESPA1	0.0364575	-0.403681	0.162	0.201	1
UBE2J1	0.0365502	-0.122719	0.314	0.37	1
DGKE	0.0366459	-0.348329	0.106	0.14	1
AC073840.1	0.0367747	0.709031	0.106	0.08	1
C5orf22	0.0371053	-0.380687	0.079	0.109	1
UPRT	0.037175	-0.386505	0.086	0.117	1
CXCR2	0.0372932	-0.0431197	0.115	0.156	1
TSPOAP1-AS1	0.0373705	-0.133878	0.36	0.412	1
TMEM134	0.0373954	0.374218	0.261	0.229	1
PHTF1	0.0375013	-0.338985	0.193	0.234	1
KIR2DL3	0.0375212	-0.15981	0.186	0.236	1
NDUFAF6	0.0375296	-0.372649	0.196	0.235	1
INSIG1	0.0376284	-0.205172	0.147	0.186	1
C1GALT1C1	0.0376375	0.308349	0.139	0.105	1
COX19	0.037641	-0.181971	0.219	0.27	1
TGIF2	0.0376427	-0.232288	0.089	0.122	1
TMCC3	0.037655	-0.321835	0.096	0.129	1
HOTAIRM1	0.0377456	-0.11713	0.141	0.185	1
MXD1	0.037757	-0.246878	0.241	0.289	1
SNHG29	0.0377738	0.186801	0.637	0.66	1
PMAIP1	0.0378765	-0.210273	0.278	0.332	1
ZNRF2	0.0379191	-0.250013	0.342	0.4	1
SNHG7	0.0379257	0.376843	0.242	0.208	1
WAC-AS1	0.038006	-0.130361	0.134	0.174	1
INO80C	0.0380382	0.287997	0.112	0.082	1
ZMAT5	0.038072	0.431569	0.175	0.14	1
CDC25B	0.038125	-0.254302	0.188	0.23	1
GABARAPL2	0.0383063	0.18309	0.534	0.519	1
TMBIM4	0.0383744	0.16487	0.659	0.655	1
SIN3A	0.0384237	-0.316855	0.21	0.252	1
UBC	0.0386063	0.0669144	0.984	0.99	1
AC005037.1	0.0386269	-0.429694	0.099	0.131	1
TOLLIP	0.038862	0.454734	0.184	0.152	1
POLK	0.0388693	-0.312521	0.15	0.189	1
UBA3	0.0388975	-0.242285	0.205	0.251	1
ING2	0.0389255	0.585978	0.118	0.09	1
CTSB	0.0389941	-0.130317	0.108	0.144	1
NUP54	0.0390898	-0.268902	0.223	0.271	1
RAB11A	0.0391043	-0.114632	0.607	0.657	1
RUNX3	0.0391214	-0.12123	0.823	0.812	1
GRPEL1	0.0392514	0.363014	0.245	0.212	1
HSD17B12	0.0393089	0.476012	0.116	0.088	1
GOLGA2	0.0393398	-0.119007	0.115	0.154	1
DGAT1	0.039361	0.611911	0.101	0.075	1
NUCB1	0.0394036	0.331883	0.406	0.395	1
EIF2S1	0.0394557	0.282528	0.292	0.258	1
IL2RG	0.0395395	-0.0880415	0.743	0.805	1
HDGFL3	0.0395849	-0.308757	0.119	0.155	1
BAHD1	0.0396366	-0.218876	0.078	0.109	1
ACADVL	0.0396394	0.354949	0.289	0.261	1
RCOR1	0.039685	-0.222989	0.256	0.308	1
PUS10	0.039704	-0.376751	0.104	0.138	1
SNX4	0.0398197	-0.222183	0.232	0.279	1
KLHDC4	0.0399482	-0.094503	0.351	0.42	1
ZNF787	0.0399754	0.534535	0.172	0.142	1
TRIOBP	0.0401138	-0.380012	0.135	0.171	1
EMC4	0.0401903	0.277963	0.258	0.224	1
CAPN10	0.0402813	-0.375796	0.081	0.111	1
ERGIC3	0.0404304	-0.259823	0.171	0.212	1
CEBPB	0.0405409	-0.0821124	0.387	0.459	1
TAF5L	0.0406072	-0.291869	0.081	0.111	1
DHX16	0.0406365	-0.381073	0.086	0.116	1
SLC25A1	0.0406576	0.581736	0.124	0.096	1
C12orf10	0.0406615	0.429166	0.199	0.165	1
AC010894.3	0.0408046	-0.159487	0.356	0.416	1
ECHDC1	0.0409419	-0.168961	0.291	0.342	1
R3HDM4	0.0411509	-0.273724	0.143	0.181	1
USP36	0.0413614	-0.108758	0.166	0.212	1
SLC25A39	0.0413715	0.416644	0.207	0.172	1
ZDHHC5	0.0414043	-0.208478	0.124	0.164	1
CCNI	0.041431	0.141525	0.725	0.724	1
BRD3	0.0414962	-0.290816	0.112	0.148	1
PTPN7	0.041502	-0.138875	0.335	0.402	1
PDXK	0.0415409	0.238323	0.196	0.158	1
MRPL58	0.0415752	0.335297	0.2	0.164	1
MAP4K4	0.0415876	-0.271682	0.288	0.335	1
DNMT3A	0.0417566	0.32198	0.144	0.111	1
KLHL36	0.0418151	-0.137194	0.1	0.138	1
AP2A1	0.0418203	-0.0937438	0.249	0.305	1
ZNF626	0.0418804	-0.172268	0.19	0.238	1
EEF2	0.0418951	-0.084406	0.722	0.789	1
ANKRD13D	0.0420178	-0.129036	0.326	0.39	1
HDAC4	0.0420638	-0.26343	0.341	0.388	1
NSMF	0.0421948	-0.133524	0.086	0.12	1
AATF	0.0423506	-0.163439	0.337	0.404	1
AP2M1	0.0423993	0.251064	0.477	0.458	1
HEBP1	0.0425368	0.42577	0.1	0.072	1
STAM	0.0426018	-0.242342	0.14	0.179	1
NBN	0.042606	-0.211706	0.232	0.28	1
SAMM50	0.0426259	0.310141	0.257	0.222	1
SUPT7L	0.0427307	-0.119844	0.102	0.138	1
TRIM28	0.0429848	0.387462	0.239	0.209	1
HNRNPDL	0.0429946	0.164648	0.766	0.762	1
ATAD5	0.042996	-0.427985	0.083	0.111	1
HSP90B1	0.0430114	0.190563	0.627	0.637	1
PPIL3	0.0431823	0.351143	0.222	0.188	1
MRTO4	0.0432647	0.425737	0.14	0.109	1
SAE1	0.0432985	0.29242	0.282	0.248	1
MPND	0.0435176	0.536331	0.116	0.089	1
SPTAN1	0.0435298	-0.101381	0.412	0.478	1
AK6	0.0435424	0.430592	0.184	0.151	1
RRN3	0.0436373	-0.250237	0.143	0.182	1
ECHDC2	0.0436763	-0.320562	0.161	0.198	1
TTC37	0.0437316	-0.27464	0.283	0.329	1
AC006001.2	0.0439063	-0.413173	0.098	0.13	1
FEZ2	0.0440622	-0.202483	0.195	0.24	1
GRB2	0.04408	-0.124656	0.506	0.568	1
NRIP1	0.0441635	-0.201843	0.165	0.208	1
APOL1	0.0442958	-0.276407	0.09	0.121	1
CDV3	0.0445545	-0.099481	0.433	0.501	1
DNAJC16	0.0446268	-0.45273	0.081	0.11	1
GPN3	0.04464	0.431773	0.115	0.088	1
FNIP2	0.0447295	-0.360936	0.115	0.149	1
PLD3	0.0447873	-0.161144	0.194	0.24	1
PHAX	0.0447935	-0.183748	0.225	0.271	1
ST6GALNAC6	0.0448189	-0.100904	0.145	0.188	1
ODR4	0.0448596	-0.237422	0.129	0.166	1
ZNF85	0.0449171	-0.454926	0.077	0.105	1
ATE1	0.0450452	-0.181766	0.319	0.374	1
PI4K2B	0.0453908	-0.31841	0.192	0.231	1
PAIP2	0.0454666	-0.104677	0.615	0.68	1
WDR89	0.0455155	-0.455527	0.074	0.101	1
EIF2AK1	0.0456388	-0.135403	0.269	0.326	1
ZC3H14	0.0457589	-0.17609	0.139	0.176	1
SMARCB1	0.0457764	0.195474	0.288	0.251	1
IKBIP	0.0459861	0.230194	0.247	0.211	1
DPY30	0.0461046	0.274578	0.306	0.271	1
GIMAP1	0.0461879	0.190584	0.568	0.547	1
THAP9-AS1	0.0462465	-0.367037	0.073	0.101	1
ZNF317	0.0463314	-0.194555	0.084	0.115	1
BNIP1	0.0463401	0.655757	0.108	0.082	1
LETM1	0.0463843	-0.118448	0.101	0.136	1
DNAJC24	0.0464345	-0.344533	0.104	0.136	1
EI24	0.0464692	0.623741	0.116	0.091	1
CBR1	0.0465224	0.358335	0.187	0.155	1
UBAC1	0.0466526	0.411681	0.153	0.122	1
POLR2F	0.0466555	0.191986	0.383	0.359	1
ARHGAP4	0.0467337	-0.128402	0.292	0.34	1
SLC66A3	0.0467715	-0.151724	0.202	0.249	1
CCDC146	0.0467829	-0.293329	0.162	0.202	1
LINC01184	0.0469327	-0.420889	0.127	0.159	1
AC025171.1	0.0469888	-0.194402	0.13	0.169	1
DHX38	0.0470848	-0.236557	0.122	0.159	1
MGAT4B	0.0472531	0.486776	0.156	0.125	1
TMEM123	0.0472531	-0.222698	0.247	0.296	1
DENND2D	0.0473097	0.196094	0.539	0.524	1
IGF1R	0.0473154	-0.487817	0.212	0.246	1
PTGDS	0.0473302	0.170553	0.275	0.239	1
RBM28	0.0473466	-0.303586	0.169	0.208	1
SHKBP1	0.0473534	0.335795	0.272	0.245	1
MRS2	0.0474765	-0.0888259	0.106	0.141	1
CALCOCO2	0.0480388	-0.158134	0.25	0.306	1
AC104316.1	0.0480684	-0.102538	0.216	0.269	1
SPNS1	0.048198	-0.382506	0.094	0.124	1
HPS5	0.0481986	-0.255607	0.103	0.135	1
AXIN1	0.0482511	-0.145268	0.336	0.388	1
FBH1	0.0484744	-0.239752	0.133	0.168	1
SEC24D	0.048669	-0.280084	0.16	0.198	1
UBLCP1	0.0487099	-0.21347	0.213	0.259	1
ANKRD46	0.048801	-0.0117799	0.072	0.101	1
UTP18	0.048817	-0.251854	0.181	0.219	1
BLVRA	0.048843	0.35668	0.172	0.14	1
GTF3C3	0.0488644	-0.292666	0.085	0.115	1
BTBD10	0.0488704	-0.197651	0.248	0.291	1
AC007216.4	0.0489416	-0.291696	0.073	0.101	1
LINS1	0.0489433	-0.255518	0.107	0.141	1
ACLY	0.0489782	-0.181334	0.145	0.185	1
MAP4K1	0.0489832	-0.153362	0.152	0.194	1
ANTXR2	0.0490002	-0.466573	0.113	0.142	1
ZNF32	0.0490205	0.339519	0.247	0.209	1
UBA6-AS1	0.0491254	-0.714928	0.089	0.117	1
LGR6	0.0491615	-0.191093	0.112	0.148	1
HSF1	0.0491832	-0.217348	0.149	0.19	1
CAMTA1	0.0492188	-0.198693	0.291	0.342	1
PCID2	0.0493295	-0.171452	0.208	0.255	1
EFCAB2	0.0493688	-0.278018	0.162	0.199	1
FGD5-AS1	0.0493958	-0.125205	0.181	0.228	1
AC018816.1	0.0494164	-0.297087	0.113	0.146	1
CTNNA1	0.0494961	-0.174137	0.132	0.17	1
PIH1D1	0.0496452	0.301764	0.316	0.286	1
LARS2	0.0497734	-0.48167	0.114	0.145	1
CGRRF1	0.0497826	-0.377073	0.113	0.146	1
FRA10AC1	0.0499134	-0.331488	0.149	0.185	1
PACS2	0.0499601	-0.306259	0.073	0.1	1
AC127035.1	0.0499671	-0.349542	0.087	0.116	1
OTULIN	0.050029	-0.180388	0.199	0.246	1
LIMS1	0.0501569	-0.268677	0.3	0.341	1
NSMAF	0.0501596	-0.261545	0.18	0.22	1
FES	0.0502592	0.523509	0.139	0.11	1
FAM3C	0.0503094	0.426386	0.256	0.229	1
CRYZL1	0.0503442	-0.255768	0.146	0.182	1
CLASRP	0.0504118	-0.28571	0.176	0.216	1
MPV17	0.0504401	-0.170349	0.111	0.146	1
IRF9	0.0504597	-0.0782296	0.29	0.345	1
WDR54	0.0505931	0.334396	0.165	0.132	1
TXNDC9	0.0506134	0.291444	0.293	0.26	1
AC027644.3	0.0506736	0.516536	0.161	0.134	1
CCND2	0.0506922	0.217271	0.389	0.361	1
SELENOS	0.0507233	0.280812	0.343	0.312	1
PIK3R3	0.0507303	-0.343553	0.081	0.11	1
PSMD3	0.0508637	0.378907	0.249	0.22	1
CARNMT1	0.0509066	-0.248566	0.112	0.146	1
FMNL1	0.0511101	-0.125065	0.554	0.616	1
SMARCA4	0.0511293	-0.201625	0.168	0.208	1
PARP9	0.0512139	-0.21827	0.151	0.19	1
KLRC3	0.0512799	-0.138227	0.4	0.451	1
EIF4E2	0.0513802	0.234835	0.329	0.291	1
SCAF1	0.0514736	-0.407357	0.084	0.112	1
TM2D3	0.0514983	-0.167827	0.207	0.255	1
METAP1	0.0515265	-0.187079	0.151	0.189	1
THAP9	0.0515856	-0.106742	0.078	0.108	1
LIN52	0.0517272	-0.273249	0.163	0.201	1
MTHFS	0.0517524	0.337496	0.189	0.155	1
ZCWPW2	0.0517708	-0.182715	0.079	0.109	1
AF117829.1	0.05178	-0.271917	0.087	0.117	1
CTBP2	0.0518344	-0.106547	0.659	0.699	1
TCHP	0.0518625	-0.107596	0.225	0.274	1
AL021155.5	0.0519939	0.35023	0.211	0.179	1
UBN1	0.0520762	-0.218706	0.284	0.329	1
TARDBP	0.0521336	-0.210222	0.214	0.26	1
SCOC	0.0521963	0.373341	0.165	0.134	1
NDRG3	0.0522232	-0.218108	0.132	0.166	1
COMMD2	0.0522354	-0.223474	0.203	0.246	1
DHDDS	0.0522491	-0.462757	0.085	0.114	1
MRPS36	0.0523725	0.2814	0.373	0.34	1
GPN2	0.0524407	-0.270697	0.118	0.152	1
PHYKPL	0.0525714	-0.15037	0.299	0.349	1
ABHD13	0.0525724	-0.121606	0.123	0.161	1
NTAN1	0.0526601	0.373921	0.2	0.168	1
REST	0.0528266	-0.137744	0.276	0.33	1
SIRT3	0.0529771	-0.304565	0.11	0.142	1
SAT1	0.0530185	-0.0751813	0.675	0.735	1
CBL	0.0530819	-0.283671	0.168	0.208	1
BRD9	0.0531612	0.404135	0.248	0.22	1
EXOC1	0.0532104	-0.345809	0.162	0.199	1
ICA1L	0.0535628	-0.464767	0.092	0.122	1
FAM98A	0.0535773	-0.289388	0.077	0.105	1
PCBD2	0.0536068	-0.288711	0.143	0.179	1
LLPH	0.053661	0.244757	0.353	0.321	1
SNHG30	0.0536993	0.40567	0.162	0.131	1
CASTOR3	0.0539844	-0.162785	0.232	0.28	1
ZBTB8OS	0.0540573	0.236121	0.442	0.416	1
EIF3H	0.0541149	0.115986	0.684	0.693	1
ZNF66	0.05414	-0.189904	0.148	0.188	1
PSMG1	0.0542137	0.484795	0.119	0.092	1
CEP128	0.0544261	-0.750209	0.096	0.122	1
ARL5B	0.0544282	-0.322627	0.082	0.11	1
LY9	0.0546285	-0.14135	0.17	0.214	1
EIF4E	0.0546827	-0.13539	0.303	0.361	1
FERMT3	0.0548424	0.253802	0.474	0.451	1
PRPF6	0.0549569	-0.123068	0.261	0.312	1
AP000331.1	0.0551319	-0.239273	0.113	0.146	1
TIMM23	0.0551522	-0.349131	0.108	0.139	1
MAN1B1	0.0551656	-0.19363	0.152	0.192	1
HOOK2	0.055221	-0.157182	0.209	0.255	1
ZCCHC9	0.055316	-0.275628	0.097	0.128	1
ZNF512	0.0555035	-0.237102	0.134	0.17	1
L3MBTL3	0.0556279	-0.172792	0.129	0.165	1
ULK1	0.0557252	-0.28018	0.09	0.12	1
UBE2O	0.0557263	-0.174798	0.12	0.155	1
SPIN1	0.0557744	-0.269329	0.152	0.189	1
ZDHHC21	0.0557858	-0.210405	0.166	0.206	1
OXCT1	0.0558242	-0.159202	0.193	0.238	1
LRRC59	0.0559092	0.465283	0.164	0.135	1
VAMP7	0.0559708	-0.170406	0.106	0.14	1
THRAP3	0.0561382	-0.08667	0.601	0.657	1
ZNF738	0.0564942	-0.289898	0.116	0.15	1
ZNF350	0.056517	-0.12149	0.097	0.129	1
SAR1A	0.0566464	-0.129062	0.415	0.471	1
CENPT	0.056864	-0.205839	0.072	0.1	1
SRSF1	0.0569287	-0.163056	0.27	0.326	1
HAX1	0.0570118	0.268875	0.349	0.319	1
TXNDC16	0.0570712	-0.202784	0.136	0.171	1
RNF40	0.0571932	-0.294332	0.087	0.116	1
ARV1	0.0573398	0.512357	0.113	0.088	1
NCBP2AS2	0.0573687	0.286012	0.343	0.316	1
GPR68	0.0573963	-0.157545	0.09	0.12	1
LYSMD3	0.0574345	-0.0747428	0.176	0.221	1
RAB12	0.0576383	-0.472996	0.117	0.148	1
PIGP	0.0577019	0.396658	0.133	0.104	1
NTPCR	0.0578622	0.24068	0.14	0.109	1
ATP6AP1	0.0579493	0.338346	0.214	0.181	1
KIF22	0.0579574	-0.0490112	0.143	0.184	1
CSAD	0.0581845	-0.264873	0.101	0.131	1
TRIM26	0.0585185	-0.0760914	0.196	0.245	1
MDC1	0.0587867	-0.343468	0.12	0.152	1
BORCS5	0.0588724	-0.151162	0.239	0.285	1
CSNK2A2	0.0589744	-0.183293	0.169	0.209	1
BLVRB	0.0591768	0.44103	0.237	0.21	1
GIMAP8	0.0593072	-0.282304	0.092	0.121	1
LAP3	0.059454	-0.157996	0.28	0.331	1
SEC61A1	0.0595287	-0.205157	0.187	0.228	1
ARL8A	0.0598319	-0.150146	0.178	0.221	1
NUP155	0.0598507	-0.313796	0.085	0.114	1
CCDC115	0.0599195	0.340252	0.274	0.25	1
TRMT13	0.0600777	-0.117095	0.127	0.165	1
UQCRC1	0.0601507	0.352009	0.255	0.229	1
ANAPC5	0.0603488	-0.152957	0.406	0.464	1
AKR1B1	0.0605333	0.304776	0.274	0.242	1
HNRNPF	0.0606832	0.147047	0.723	0.723	1
TCF3	0.0607171	-0.267987	0.117	0.149	1
PLRG1	0.0607631	-0.16754	0.149	0.188	1
LINC01934	0.060851	-0.42983	0.29	0.319	1
ZNF253	0.0608548	-0.168341	0.121	0.156	1
NAPB	0.0609185	-0.132405	0.088	0.117	1
AMN1	0.0609213	-0.252052	0.08	0.108	1
TRIM13	0.0609407	-0.156397	0.139	0.174	1
SYNCRIP	0.0609519	-0.146912	0.393	0.46	1
CRADD	0.0609651	-0.548155	0.211	0.24	1
SMAD4	0.0610952	-0.1345	0.265	0.318	1
STK38L	0.0613572	-0.266574	0.086	0.114	1
BZW1	0.0614793	-0.101599	0.601	0.664	1
SPTBN1	0.0616975	-0.335551	0.141	0.171	1
TNFSF12	0.0618035	0.287193	0.272	0.244	1
IL10RB	0.0619743	-0.143706	0.237	0.28	1
NOSIP	0.0619972	0.210146	0.392	0.365	1
NDUFA9	0.0620098	0.247521	0.357	0.332	1
RANBP3	0.062084	-0.191397	0.132	0.168	1
GALNS	0.0621008	-0.209021	0.073	0.1	1
SNAPIN	0.0621594	0.342689	0.218	0.188	1
RGS3	0.0621616	-0.13582	0.323	0.376	1
TRMT1	0.062329	0.479347	0.106	0.081	1
IFT20	0.0625481	0.36518	0.246	0.221	1
STXBP2	0.0626184	0.253478	0.347	0.32	1
ZFP90	0.0627472	0.508855	0.204	0.18	1
NMD3	0.0628457	-0.267848	0.112	0.144	1
OCIAD2	0.062974	0.251581	0.328	0.298	1
ZNF274	0.0630542	-0.310617	0.108	0.138	1
FH	0.0631464	0.264291	0.151	0.12	1
OGG1	0.0634142	-0.334423	0.142	0.175	1
DERA	0.0635279	-0.152821	0.209	0.255	1
KPNB1	0.0635711	-0.170715	0.42	0.478	1
TMEM117	0.0638375	-0.424622	0.165	0.198	1
MAPK13	0.0638529	0.389544	0.173	0.144	1
EBAG9	0.0640086	-0.103548	0.099	0.131	1
MED17	0.0640532	-0.24705	0.173	0.211	1
LBR	0.0640929	-0.0715708	0.394	0.459	1
CYBC1	0.064221	0.268691	0.367	0.348	1
TSR3	0.0645839	0.291574	0.298	0.274	1
AP4B1	0.0646704	-0.241841	0.084	0.112	1
MAN2B2	0.0650534	-0.1391	0.085	0.114	1
DNAJB9	0.0651479	0.0127325	0.201	0.249	1
RSU1	0.0655442	-0.268441	0.32	0.358	1
CEP164	0.0656479	-0.265463	0.093	0.122	1
CGAS	0.0658406	-0.259866	0.112	0.144	1
UST	0.066238	0.233136	0.263	0.222	1
TOPBP1	0.0662644	-0.155962	0.217	0.264	1
SLC49A4	0.0664154	-0.347633	0.112	0.141	1
PSMD1	0.0664573	-0.19969	0.247	0.29	1
NUDT4	0.0665983	-0.160324	0.177	0.218	1
TAF8	0.0666369	-0.30564	0.109	0.141	1
YY1	0.0667213	-0.180733	0.459	0.504	1
STK11	0.0667229	-0.253322	0.09	0.119	1
BISPR	0.0668765	-0.215484	0.09	0.12	1
PDLIM5	0.0670048	-0.348101	0.181	0.214	1
SELENOK	0.0670556	0.220748	0.557	0.555	1
COQ8B	0.0671725	-0.118302	0.131	0.166	1
MPHOSPH6	0.067277	-0.374081	0.145	0.176	1
SLX4IP	0.0672997	0.273966	0.123	0.096	1
ASCC2	0.0674151	-0.131409	0.224	0.269	1
N4BP2L1	0.0675581	-0.160205	0.208	0.252	1
TTC9C	0.0678026	-0.294075	0.12	0.151	1
GFM1	0.0680344	-0.302798	0.155	0.191	1
TMEM203	0.0681043	0.250664	0.26	0.226	1
LANCL1	0.0681403	-0.274243	0.122	0.155	1
CHERP	0.0681782	-0.192313	0.079	0.106	1
MIS18BP1	0.0682563	-0.152185	0.296	0.341	1
MRFAP1	0.0682629	0.229529	0.427	0.409	1
ANXA6	0.0685014	0.152095	0.664	0.664	1
RMDN3	0.0685375	0.237487	0.21	0.179	1
DCLRE1C	0.0685987	-0.175428	0.151	0.189	1
FBXO31	0.0688378	-0.234803	0.088	0.116	1
FBXL15	0.0688466	0.211905	0.3	0.265	1
MTFP1	0.0690071	0.306869	0.159	0.129	1
ECE1	0.0693515	-0.327126	0.075	0.1	1
FAM53C	0.069421	-0.123767	0.146	0.184	1
POLR2B	0.0699189	-0.0993226	0.353	0.415	1
TBL1X	0.0699788	-0.294853	0.346	0.378	1
FRMD8	0.0700785	-0.266748	0.114	0.145	1
TMEM156	0.0701722	-0.426445	0.224	0.254	1
SLC25A40	0.0702862	-0.370542	0.09	0.117	1
PPP1R11	0.0703028	0.351104	0.28	0.254	1
CTSZ	0.0703117	0.195822	0.211	0.178	1
METTL3	0.0704107	-0.102959	0.114	0.148	1
TRMT10C	0.0704579	0.328114	0.222	0.192	1
PTCD3	0.0704808	-0.211798	0.163	0.201	1
ZFP91	0.0705016	-0.175519	0.208	0.251	1
MFAP1	0.0708038	-0.237809	0.181	0.219	1
MSL1	0.0708134	-0.179698	0.126	0.159	1
CDC42SE1	0.0709371	-0.10312	0.711	0.74	1
ZNF28	0.0709769	-0.0998185	0.086	0.115	1
EIF4G1	0.0710941	-0.22548	0.149	0.186	1
ZDHHC2	0.0711174	0.330118	0.22	0.191	1
RNF146	0.0714519	-0.158354	0.129	0.161	1
EPSTI1	0.0714781	0.222912	0.299	0.264	1
KCTD5	0.0715772	0.428636	0.146	0.119	1
SSRP1	0.0719855	0.464793	0.147	0.121	1
ISCA1	0.0720375	-0.129613	0.323	0.375	1
HERPUD1	0.0721249	0.188962	0.356	0.326	1
USP14	0.0722234	-0.140748	0.266	0.315	1
SGF29	0.0723144	0.412013	0.16	0.132	1
RCC1L	0.0723253	0.329707	0.183	0.154	1
ZNF844	0.0723985	-0.159435	0.082	0.109	1
NAE1	0.0726601	-0.157215	0.256	0.302	1
GNB5	0.072847	-0.311623	0.084	0.11	1
IL27RA	0.0728542	-0.142792	0.361	0.412	1
AC103591.3	0.0728806	-0.342398	0.21	0.242	1
FAM210A	0.0731286	-0.306425	0.103	0.131	1
SIL1	0.0732122	-0.41122	0.183	0.214	1
SCLY	0.0732277	-0.289997	0.097	0.125	1
ZNF83	0.0733296	-0.0772272	0.301	0.352	1
SMIM14	0.0733769	-0.170341	0.178	0.219	1
ARL4A	0.0733949	-0.361392	0.121	0.151	1
ERLEC1	0.0734061	-0.129193	0.216	0.264	1
LSM8	0.0735367	-0.133284	0.489	0.561	1
FAM20B	0.0736447	-0.309699	0.078	0.104	1
PIEZO1	0.0737211	-0.302905	0.089	0.116	1
TTC4	0.0738861	0.4607	0.114	0.09	1
RPP25L	0.0743513	0.498766	0.159	0.134	1
MTHFD2	0.0743953	0.41286	0.219	0.189	1
FBXO28	0.0744721	-0.332093	0.179	0.216	1
TRMT61B	0.07456	-0.368323	0.116	0.146	1
SH2B3	0.0746725	-0.284936	0.198	0.236	1
MTRF1	0.0747025	-0.255641	0.076	0.101	1
NDUFAF1	0.0748633	0.523468	0.113	0.09	1
CCDC102A	0.0749849	0.378847	0.166	0.14	1
TGS1	0.0751611	-0.142422	0.277	0.325	1
SLU7	0.0756143	-0.216082	0.316	0.366	1
MRPS7	0.0756462	0.281938	0.293	0.266	1
LINC01588	0.0758552	-0.0156195	0.229	0.274	1
DDX28	0.075859	0.342358	0.1	0.076	1
PITHD1	0.0760064	0.319173	0.359	0.344	1
WDR59	0.0762456	-0.252386	0.094	0.121	1
EPB41L4A-AS1	0.0762567	-0.0732871	0.256	0.312	1
CPNE1	0.0764169	-0.0697555	0.404	0.47	1
HCFC1	0.0765794	-0.304058	0.104	0.132	1
ABL2	0.0766879	-0.48485	0.101	0.126	1
LARP1B	0.0771229	-0.234336	0.1	0.129	1
CAPN1	0.0771338	0.343385	0.322	0.304	1
SLC3A2	0.0774389	0.279321	0.362	0.336	1
MARCKSL1	0.077503	0.377556	0.176	0.148	1
SBF2	0.0777102	-0.30509	0.305	0.342	1
SFXN5	0.0777835	-0.316367	0.093	0.12	1
PLEK	0.0780105	0.0578486	0.797	0.79	1
TTC33	0.0780112	-0.108439	0.131	0.165	1
ALKBH3	0.0781252	0.40652	0.162	0.136	1
SMPD4	0.0782554	0.388103	0.182	0.156	1
SWI5	0.0783143	0.245169	0.155	0.126	1
METTL15	0.0785751	-0.321645	0.205	0.239	1
ZNF490	0.0794937	-0.175126	0.165	0.201	1
SH3D19	0.0796375	-0.154199	0.129	0.162	1
RPAIN	0.0796647	-0.119658	0.26	0.309	1
PRPF39	0.0796822	-0.185318	0.179	0.22	1
CFDP1	0.0797016	0.164813	0.332	0.292	1
B3GALT6	0.0798732	0.386198	0.118	0.094	1
ZSWIM8	0.0803578	-0.109823	0.137	0.172	1
PPP2CB	0.0804253	-0.248481	0.093	0.12	1
YARS2	0.0804503	-0.192965	0.113	0.144	1
TBRG1	0.0804859	-0.0574855	0.332	0.392	1
AC025159.1	0.0805224	-0.256468	0.14	0.171	1
CCDC93	0.0807505	-0.152059	0.189	0.231	1
PTER	0.0807529	-0.183267	0.147	0.181	1
CDC16	0.0807721	-0.193168	0.154	0.191	1
KCTD18	0.080817	-0.171078	0.081	0.108	1
UBE2S	0.0808208	0.380183	0.397	0.376	1
FBL	0.0808355	0.243659	0.35	0.335	1
HSPA1A	0.0808972	0.261971	0.167	0.136	1
SMG7	0.0809651	-0.26344	0.228	0.265	1
NDUFS1	0.0812581	-0.154473	0.196	0.232	1
AC245014.3	0.0812812	-0.323171	0.127	0.156	1
ARMCX6	0.0813113	0.237775	0.191	0.162	1
PTDSS1	0.0814452	-0.37323	0.139	0.169	1
FAM192A	0.0814641	-0.128221	0.242	0.29	1
PTPA	0.0814903	0.520724	0.131	0.108	1
BARD1	0.0816463	0.220345	0.114	0.089	1
LONP1	0.082045	-0.321903	0.093	0.12	1
HMGB1	0.082083	0.112455	0.951	0.963	1
FLYWCH2	0.0821304	0.353009	0.173	0.145	1
POLR2K	0.0822282	0.23346	0.472	0.465	1
GNPAT	0.082359	-0.202751	0.176	0.214	1
EZH2	0.0824264	-0.219019	0.199	0.236	1
CLN3	0.0825504	0.263672	0.227	0.196	1
HIBCH	0.0826675	-0.302405	0.276	0.31	1
SARM1	0.083122	-0.238662	0.08	0.106	1
TMBIM1	0.0831349	-0.144047	0.188	0.226	1
POLDIP3	0.0831816	-0.204734	0.116	0.146	1
SERGEF	0.0832311	-0.264577	0.177	0.212	1
E4F1	0.08347	-0.199436	0.084	0.111	1
METTL25	0.0834729	-0.396992	0.114	0.141	1
AP002762.2	0.0834787	-0.0974664	0.099	0.129	1
TSC22D4	0.0835937	0.252617	0.415	0.399	1
GEMIN6	0.0837363	0.392248	0.111	0.088	1
STAMBP	0.0839814	-0.225968	0.153	0.186	1
SGCE	0.0840358	-0.359479	0.08	0.105	1
DIS3L	0.0840498	-0.387947	0.094	0.12	1
UBE2E1	0.084191	-0.276208	0.281	0.315	1
FRS2	0.0842933	-0.388101	0.205	0.239	1
DEAF1	0.0848366	-0.244899	0.124	0.156	1
PPP1R12C	0.0848575	-0.107449	0.099	0.129	1
SMU1	0.0850164	-0.0639251	0.235	0.285	1
NGRN	0.0850425	-0.276151	0.132	0.161	1
OPTN	0.085094	-0.150377	0.482	0.531	1
PTPN22	0.0854426	-0.133979	0.551	0.589	1
SNX10	0.0854645	0.153347	0.237	0.201	1
THAP7	0.0856007	0.374932	0.159	0.132	1
DDX56	0.0856165	0.363997	0.138	0.112	1
HSPB11	0.0856364	0.159636	0.431	0.408	1
LINC00662	0.0857602	-0.42781	0.08	0.104	1
VTA1	0.0859272	-0.109119	0.195	0.238	1
MAPKAPK5-AS1	0.0860513	0.315899	0.263	0.239	1
TMLHE	0.0860611	-0.240777	0.124	0.154	1
CTNNBIP1	0.0861472	0.316351	0.257	0.231	1
CHSY1	0.0861848	-0.162182	0.123	0.156	1
DFFA	0.0863637	-0.302331	0.113	0.141	1
SCO1	0.086381	-0.215824	0.117	0.148	1
STOM	0.0864782	0.231425	0.446	0.43	1
CD59	0.0865832	0.314853	0.13	0.104	1
UBASH3B	0.0867936	-0.458199	0.212	0.241	1
DHX15	0.0869394	-0.176007	0.242	0.29	1
SCAP	0.0870564	-0.152502	0.117	0.148	1
CMPK1	0.0873219	-0.106173	0.338	0.386	1
SLC46A3	0.0875016	-0.21707	0.078	0.104	1
AL499604.1	0.0876082	0.00788362	0.182	0.228	1
DCAF15	0.0877293	-0.199472	0.186	0.222	1
AMMECR1	0.0877875	-0.179134	0.166	0.201	1
PFDN6	0.0878328	0.267899	0.284	0.261	1
SNAI3	0.0879258	-0.42723	0.08	0.104	1
ETFB	0.0880218	0.350588	0.314	0.294	1
CBFB	0.0880809	-0.198813	0.283	0.325	1
TRAPPC2L	0.0882404	-0.086821	0.27	0.316	1
PRRC2A	0.0882648	-0.0205119	0.154	0.19	1
SLC25A45	0.0885631	-0.192143	0.141	0.174	1
TRIM73	0.0885787	-0.191402	0.118	0.149	1
DNAJB2	0.0886497	-0.328809	0.092	0.119	1
SNHG17	0.0888601	-0.228641	0.133	0.164	1
ARL2BP	0.089315	0.348645	0.231	0.205	1
ERF	0.089319	-0.323358	0.084	0.109	1
GTPBP8	0.089854	-0.258076	0.12	0.149	1
HIF1AN	0.0900316	-0.138607	0.088	0.115	1
GIMAP7	0.09008	0.103876	0.883	0.899	1
KYAT3	0.0901369	-0.304144	0.143	0.171	1
ANKRD40	0.0905667	-0.00502068	0.093	0.121	1
MTA3	0.0907781	-0.185281	0.095	0.122	1
KRAS	0.0909894	-0.141656	0.341	0.39	1
AL360091.3	0.091064	-0.18298	0.147	0.18	1
ANXA11	0.0911165	0.169601	0.512	0.509	1
MT2A	0.0911497	-0.256629	0.693	0.709	1
AC116348.3	0.0916082	-0.0808359	0.092	0.12	1
FAM43A	0.0917248	0.401151	0.118	0.094	1
ARRDC3-AS1	0.0918461	-0.13413	0.147	0.18	1
OSER1	0.0918612	-0.178497	0.228	0.268	1
LDLRAD4	0.091901	0.122187	0.3	0.265	1
ITFG2	0.0919177	-0.165902	0.14	0.172	1
HDAC1	0.0921011	0.248284	0.369	0.35	1
GTPBP10	0.0921038	-0.167045	0.179	0.218	1
NUP85	0.0921719	-0.282563	0.092	0.117	1
RECQL	0.0922011	-0.0782222	0.34	0.4	1
BTBD6	0.0922096	0.376241	0.162	0.136	1
SBNO2	0.0922885	-0.107482	0.138	0.17	1
GTF2H1	0.092421	-0.245329	0.151	0.184	1
TMEM63A	0.0924482	-0.18631	0.13	0.16	1
RPF2	0.092523	0.382744	0.139	0.112	1
ARL13B	0.0926173	-0.512474	0.081	0.104	1
SHMT2	0.0926877	0.331803	0.128	0.102	1
PKD2L2	0.0928261	-0.0443727	0.091	0.119	1
SLC39A11	0.093177	-0.305014	0.249	0.284	1
MAGEF1	0.09322	-0.167464	0.081	0.106	1
TWISTNB	0.0934411	-0.119469	0.157	0.191	1
PXK	0.0935301	-0.141155	0.214	0.255	1
MTG1	0.0936907	0.287017	0.376	0.361	1
HDHD3	0.0937755	0.68449	0.104	0.084	1
C22orf39	0.0938427	0.385307	0.19	0.164	1
HRAS	0.0940161	0.299846	0.152	0.125	1
LZTFL1	0.0942455	0.451606	0.112	0.09	1
ATG4B	0.0944164	-0.0368535	0.234	0.281	1
CLSTN3	0.0948682	-0.240292	0.124	0.156	1
MTA1	0.0949162	-0.269927	0.086	0.111	1
ERGIC2	0.0950614	0.239692	0.28	0.25	1
DENND10	0.0952007	-0.112941	0.137	0.17	1
OGDH	0.0952472	-0.10297	0.274	0.319	1
ZNF354A	0.0952864	-0.218058	0.086	0.111	1
LAMP1	0.0953177	-0.0814291	0.419	0.476	1
NBEAL2	0.0955904	-0.141267	0.166	0.2	1
FBXO44	0.0956938	-0.123153	0.083	0.109	1
DLEU2	0.0958658	-0.172622	0.409	0.45	1
APPL1	0.0959387	-0.251871	0.227	0.265	1
ARF3	0.0960756	0.389776	0.203	0.178	1
NMRK1	0.0961401	0.373589	0.206	0.184	1
RASGRP2	0.09622	-0.0652758	0.385	0.451	1
ZNF362	0.0962281	-0.1755	0.112	0.142	1
CHPT1	0.0962606	-0.430248	0.087	0.111	1
WDR6	0.0963347	-0.120639	0.094	0.121	1
AC020911.2	0.0964241	0.541735	0.127	0.105	1
GBP1	0.0965837	0.187062	0.199	0.169	1
DYNC1I2	0.0966481	0.173036	0.308	0.279	1
GPR65	0.0966617	-0.0892593	0.502	0.554	1
HUS1	0.0967418	-0.142931	0.102	0.131	1
AC004687.1	0.0969129	-0.101778	0.596	0.647	1
GORASP2	0.0969368	-0.1731	0.225	0.266	1
CNPY2	0.0970043	0.21352	0.458	0.452	1
NFKB2	0.0970402	-0.421035	0.079	0.101	1
MSH3	0.0971675	-0.29565	0.22	0.251	1
THOC3	0.0972334	-0.405913	0.114	0.14	1
RAB5C	0.0973318	0.186411	0.507	0.504	1
NUDT5	0.0974635	0.209734	0.338	0.312	1
MOB1A	0.0974646	-0.11989	0.514	0.573	1
URGCP	0.0975419	-0.164353	0.147	0.179	1
ZNF790	0.0975456	0.432033	0.107	0.086	1
HLA-DRB1	0.0978185	0.274234	0.299	0.265	1
RARS	0.0980408	0.247994	0.203	0.175	1
PRKRA	0.0985957	-0.319982	0.106	0.132	1
VKORC1L1	0.0989149	-0.257778	0.1	0.125	1
COX7A2L	0.0990906	0.18199	0.556	0.58	1
HIST1H1B	0.0990932	0.5277	0.139	0.117	1
GLE1	0.0991201	-0.318912	0.114	0.141	1
CCNJL	0.0991864	-0.269553	0.116	0.144	1
HSCB	0.0994146	0.30711	0.168	0.141	1
FURIN	0.0995545	-0.0594584	0.144	0.178	1
R3HCC1	0.0996457	0.38496	0.18	0.155	1
CDK5RAP1	0.0996687	-0.216522	0.192	0.23	1
CNPPD1	0.0997013	0.382065	0.174	0.148	1
PDCD10	0.099914	0.186051	0.496	0.491	1
BOD1	0.099968	0.3939	0.104	0.082	1
UBA5	0.0999883	0.328312	0.174	0.15	1
DDIT3	0.100278	-0.216875	0.143	0.174	1
ZNF281	0.100484	-0.00464889	0.093	0.121	1
BANP	0.100765	-0.0925314	0.219	0.264	1
SS18L2	0.10077	0.216237	0.354	0.328	1
SDR39U1	0.10105	-0.140949	0.097	0.125	1
TOPORS	0.10127	-0.332841	0.138	0.166	1
ZNF445	0.101465	-0.17487	0.078	0.102	1
SDHAF1	0.101552	0.270208	0.187	0.16	1
ABRAXAS2	0.101866	-0.0643089	0.091	0.117	1
ZDHHC6	0.101923	-0.0997123	0.134	0.165	1
TDP1	0.101983	-0.109023	0.118	0.149	1
HAUS1	0.101987	0.250219	0.184	0.155	1
ASB1	0.102	-0.159675	0.107	0.136	1
TBCEL	0.102008	-0.221227	0.11	0.138	1
STYXL1	0.102014	-0.103361	0.108	0.136	1
MCM7	0.102038	0.927575	0.146	0.129	1
VPS28	0.10204	0.156584	0.579	0.575	1
AC053513.1	0.10214	-0.0856137	0.077	0.102	1
HDAC3	0.102488	-0.156877	0.165	0.198	1
C4orf33	0.10262	-0.250412	0.111	0.139	1
GARS	0.102878	-0.0969806	0.182	0.222	1
ZNF426	0.102884	-0.120897	0.099	0.128	1
MYO19	0.103215	-0.320548	0.107	0.132	1
PACC1	0.103367	-0.199547	0.105	0.134	1
PARP1	0.103476	-0.150702	0.324	0.375	1
AL137856.1	0.103655	-0.131847	0.154	0.189	1
PREPL	0.103791	-0.132362	0.127	0.156	1
ATP2B1-AS1	0.103965	-0.0737354	0.216	0.259	1
WDR83	0.104062	0.43801	0.141	0.117	1
AGBL5	0.104073	-0.260153	0.085	0.109	1
DHX29	0.104152	-0.143917	0.191	0.228	1
FBXW8	0.104203	-0.294241	0.119	0.148	1
RILPL2	0.10444	0.302521	0.188	0.161	1
AC074032.1	0.104529	-0.210891	0.222	0.258	1
ANKLE2	0.104697	-0.146859	0.168	0.2	1
UBAP2L	0.1047	-0.162967	0.16	0.195	1
SIDT1-AS1	0.105164	0.00186775	0.095	0.124	1
MAT2B	0.105188	-0.0861215	0.245	0.295	1
SC5D	0.105197	-0.121297	0.081	0.106	1
NDUFC1	0.105282	0.131932	0.334	0.301	1
RUNX2	0.105394	-0.543541	0.088	0.11	1
C6orf47	0.105695	-0.142632	0.082	0.108	1
CCNT1	0.105751	-0.0922733	0.3	0.351	1
DUS3L	0.105764	-0.0791026	0.086	0.111	1
ARHGAP19	0.105862	-0.332001	0.09	0.114	1
DTWD1	0.106111	-0.264314	0.111	0.138	1
LNPK	0.106132	-0.172283	0.174	0.21	1
MAF	0.106242	0.558102	0.155	0.134	1
NCBP3	0.106293	-0.0624258	0.187	0.229	1
ANXA1	0.106294	-0.176621	0.835	0.869	1
UBE2A	0.106403	0.235923	0.309	0.284	1
VHL	0.106461	-0.201361	0.168	0.202	1
HNRNPA3	0.106857	0.163247	0.768	0.785	1
INTS11	0.107321	0.445506	0.19	0.168	1
STK19	0.107617	-0.250139	0.11	0.138	1
LYSMD2	0.107647	0.102064	0.224	0.192	1
UBE2D3	0.107687	-0.0523984	0.726	0.786	1
METTL4	0.107732	-0.403383	0.095	0.119	1
GBE1	0.108274	-0.555086	0.109	0.132	1
NDUFV2-AS1	0.108491	-0.204607	0.1	0.128	1
CDKL3	0.108556	-0.131149	0.088	0.114	1
SART1	0.108766	-0.147733	0.161	0.194	1
DERL2	0.108785	0.277046	0.289	0.27	1
HGS	0.108907	-0.220611	0.113	0.141	1
PAFAH1B2	0.109337	-0.220231	0.176	0.209	1
HEXIM1	0.109537	0.251311	0.171	0.145	1
EVL	0.10962	0.1107	0.864	0.866	1
CTC1	0.109862	-0.141303	0.117	0.148	1
GALM	0.109885	-0.0294865	0.147	0.18	1
NDUFA8	0.110332	0.182799	0.268	0.239	1
LRRC23	0.110384	-0.378253	0.095	0.119	1
LIMA1	0.110479	-0.193027	0.09	0.115	1
GTF2F2	0.110765	-0.268461	0.252	0.285	1
KIF20B	0.110848	-0.396211	0.116	0.14	1
HARS2	0.111221	-0.194767	0.092	0.117	1
MOGS	0.111433	-0.0628853	0.205	0.251	1
SCD5	0.111455	-0.300297	0.089	0.112	1
C9orf78	0.111532	0.230042	0.518	0.516	1
LPXN	0.111661	-0.151796	0.326	0.369	1
CFAP410	0.111776	0.612761	0.109	0.09	1
MED4	0.111874	-0.150938	0.39	0.431	1
ST3GAL5	0.112504	0.324576	0.189	0.164	1
VPS26B	0.11253	-0.0852976	0.183	0.22	1
HEXD	0.112783	-0.188238	0.179	0.214	1
DMAC2	0.113032	0.398313	0.155	0.131	1
MAP7D1	0.1131	-0.159833	0.24	0.278	1
MRPL43	0.113258	0.274377	0.32	0.302	1
HCG18	0.113408	-0.276121	0.14	0.168	1
OBI1	0.11365	-0.287349	0.089	0.112	1
IPP	0.113814	-0.0251632	0.102	0.131	1
BCL7B	0.114144	0.382709	0.234	0.215	1
CKAP5	0.114152	-0.129898	0.171	0.204	1
UTP3	0.114479	0.453833	0.168	0.145	1
ABI2	0.114527	-0.250093	0.115	0.141	1
SNRPA	0.115087	0.416824	0.225	0.206	1
CHURC1	0.115118	0.118418	0.578	0.569	1
NUCKS1	0.115129	0.218616	0.632	0.646	1
UBALD2	0.115151	-0.0618867	0.393	0.456	1
HIST2H2AC	0.115403	0.427239	0.315	0.306	1
CWC27	0.115453	-0.224081	0.239	0.27	1
BRF1	0.115839	0.0178019	0.159	0.196	1
ELOVL5	0.115997	-0.129442	0.297	0.341	1
BRMS1	0.116354	0.243052	0.24	0.216	1
NCKAP1L	0.116364	-0.157417	0.391	0.44	1
KPNA2	0.116487	0.377065	0.213	0.191	1
NUP210	0.11689	-0.0768474	0.332	0.389	1
UHMK1	0.1169	-0.0474959	0.332	0.39	1
POLA1	0.11717	-0.431185	0.11	0.135	1
AP002336.2	0.117184	-0.238528	0.118	0.144	1
PCYT1A	0.117378	-0.125202	0.226	0.264	1
LDAH	0.117389	-0.299239	0.133	0.159	1
KCTD7	0.117408	-0.111183	0.14	0.171	1
AFG3L2	0.117433	-0.126698	0.12	0.15	1
SATB1-AS1	0.117542	-0.323518	0.128	0.154	1
RING1	0.117722	-0.118812	0.127	0.156	1
TBRG4	0.117739	0.311637	0.131	0.108	1
LFNG	0.117772	0.235359	0.228	0.201	1
DNAJC1	0.117778	-0.222387	0.624	0.627	1
ITGAX	0.118005	-0.229134	0.365	0.394	1
IPO11	0.118027	0.421871	0.134	0.111	1
ARHGEF2	0.118062	-0.124637	0.189	0.224	1
IRF8	0.118124	0.357219	0.152	0.129	1
RCN1	0.118167	0.211217	0.16	0.132	1
SCMH1	0.118192	-0.467532	0.099	0.122	1
PLSCR1	0.118656	-0.211386	0.134	0.161	1
CEP126	0.118689	-0.108964	0.158	0.19	1
ADAT2	0.118926	0.370121	0.103	0.082	1
CHD3	0.11917	-0.171067	0.256	0.295	1
HTATIP2	0.119336	0.340054	0.221	0.199	1
STK25	0.119467	0.328681	0.177	0.155	1
BNIP3	0.119498	0.414899	0.122	0.101	1
APOBEC3C	0.11978	0.242844	0.405	0.39	1
PTCH1	0.119868	-0.0488208	0.144	0.178	1
ATP6V1C1	0.12035	-0.197237	0.127	0.154	1
PTS	0.120508	-0.119285	0.387	0.43	1
CTDNEP1	0.120637	0.292993	0.278	0.259	1
PEX13	0.120644	-0.125889	0.109	0.136	1
TMEM33	0.120866	-0.193187	0.131	0.159	1
RNF8	0.120885	-0.201058	0.132	0.16	1
CPNE3	0.121271	-0.196617	0.272	0.31	1
ISG20	0.121379	-0.04845	0.676	0.731	1
NUS1	0.121388	-0.333036	0.156	0.182	1
ZRANB2	0.1217	-0.109208	0.548	0.575	1
GFPT1	0.121734	-0.130837	0.169	0.201	1
TFRC	0.121849	-0.332948	0.096	0.12	1
IKBKE	0.121959	-0.218705	0.124	0.152	1
TMEM120B	0.122166	0.257197	0.306	0.282	1
LINC00667	0.122311	0.424664	0.147	0.125	1
TARS	0.122379	-0.184287	0.151	0.181	1
THAP5	0.122672	-0.219649	0.112	0.138	1
WSB1	0.123055	-0.0678529	0.618	0.664	1
ABT1	0.123311	0.217598	0.271	0.245	1
C1orf43	0.12333	0.268254	0.346	0.329	1
NSUN6	0.123612	-0.196075	0.213	0.249	1
NAPG	0.123754	-0.185864	0.24	0.274	1
SAP30L	0.124049	-0.070965	0.112	0.139	1
MRPL38	0.124298	0.338616	0.257	0.245	1
CCNDBP1	0.124332	0.226659	0.437	0.435	1
THRA	0.124685	-0.108861	0.08	0.104	1
NUDT18	0.124698	0.48764	0.101	0.081	1
TAF13	0.124902	-0.0326298	0.231	0.278	1
ACTN4	0.124913	0.145398	0.667	0.641	1
MPC1	0.124937	0.286781	0.315	0.298	1
SLC7A6	0.125009	-0.13235	0.137	0.166	1
METTL17	0.125029	-0.205222	0.112	0.139	1
SF3A2	0.125343	-0.0834928	0.195	0.236	1
ZNF331	0.125583	0.154448	0.426	0.394	1
CXXC5	0.125691	0.216685	0.466	0.469	1
NBDY	0.125879	0.301184	0.363	0.34	1
NUDT2	0.126045	0.301909	0.18	0.158	1
ZNF75A	0.126244	-0.117517	0.136	0.165	1
SLC25A51	0.126385	-0.291991	0.119	0.145	1
F8A1	0.126473	-0.147034	0.091	0.116	1
TMX2	0.126799	-0.0972681	0.172	0.204	1
SLC25A17	0.126857	-0.225142	0.087	0.11	1
AC093323.1	0.126964	-0.0470367	0.118	0.148	1
NUDCD2	0.12733	0.196248	0.299	0.27	1
PRPS1	0.127774	0.332924	0.181	0.158	1
GNL1	0.127871	-0.198081	0.196	0.229	1
TSN	0.12791	0.0357576	0.211	0.258	1
MAF1	0.128047	0.225178	0.428	0.418	1
FADD	0.128203	0.392915	0.101	0.081	1
SNAPC5	0.12821	0.349576	0.232	0.209	1
IFT88	0.128349	-0.383201	0.099	0.122	1
AL139246.5	0.128673	0.500558	0.208	0.191	1
TMUB2	0.128703	-0.309873	0.096	0.12	1
BTBD2	0.129243	-0.120626	0.111	0.138	1
MFSD14B	0.129514	-0.0830833	0.179	0.214	1
RIT1	0.129546	-0.0116524	0.173	0.211	1
WDR36	0.129897	-0.163857	0.118	0.145	1
CCDC43	0.130066	-0.228986	0.106	0.131	1
TYMP	0.130113	0.278125	0.201	0.175	1
RNF24	0.130242	-0.315686	0.089	0.111	1
ELP6	0.130388	0.325095	0.239	0.219	1
CCDC47	0.130442	-0.102546	0.231	0.269	1
LRPPRC	0.130485	-0.110617	0.236	0.278	1
CAT	0.130627	-0.149397	0.167	0.196	1
ING1	0.130673	-0.0900737	0.133	0.162	1
PFDN1	0.130907	0.186588	0.341	0.315	1
AKT1	0.130909	0.351446	0.281	0.269	1
WDR43	0.130975	-0.129804	0.215	0.25	1
MED1	0.13105	-0.219958	0.139	0.166	1
ATP2A2	0.131211	-0.103277	0.175	0.212	1
DEXI	0.131449	0.444107	0.145	0.124	1
TRAM1	0.131626	-0.0367415	0.415	0.461	1
FANCC	0.13169	0.446108	0.101	0.081	1
SPRTN	0.1318	-0.153597	0.143	0.172	1
ZUP1	0.131997	-0.189916	0.086	0.109	1
DNAJC21	0.132109	-0.0559545	0.304	0.354	1
GTF2A1	0.132289	-0.0928123	0.16	0.191	1
ATP8B1	0.132411	-0.318963	0.148	0.172	1
BCL2	0.132475	0.0219594	0.367	0.328	1
USB1	0.132573	0.276933	0.28	0.259	1
AHCYL1	0.132664	-0.149774	0.15	0.179	1
HIRIP3	0.132679	0.427941	0.129	0.109	1
SLC35C2	0.132928	-0.0908657	0.227	0.269	1
SGTA	0.133539	0.453785	0.113	0.094	1
RHOF	0.133638	0.286495	0.404	0.406	1
ADD3	0.133999	-0.107219	0.605	0.641	1
ABHD14A	0.134038	0.26991	0.237	0.212	1
CCDC88A	0.134294	-0.33842	0.085	0.106	1
TMED10	0.13444	0.178917	0.452	0.449	1
LYRM4	0.134474	0.244091	0.135	0.111	1
RTCB	0.13455	0.212542	0.302	0.28	1
RXYLT1	0.134808	0.406039	0.118	0.098	1
ZNF580	0.134948	0.460805	0.128	0.108	1
NFYB	0.135519	-0.214791	0.16	0.189	1
UQCC1	0.135756	-0.202747	0.123	0.15	1
HSD17B7	0.135768	0.429621	0.13	0.109	1
ZHX1	0.135959	-0.0485364	0.137	0.169	1
CIRBP	0.136276	0.109689	0.838	0.824	1
CCDC12	0.136566	0.112878	0.583	0.576	1
NEDD1	0.136685	-0.0311117	0.127	0.156	1
SMARCAL1	0.136879	-0.260133	0.11	0.134	1
ZNF451-AS1	0.136979	-0.155888	0.091	0.114	1
APOL6	0.136983	-0.0962415	0.543	0.569	1
EIF2D	0.137637	-0.133903	0.119	0.148	1
CHCHD7	0.137835	0.24137	0.243	0.221	1
PPCS	0.137963	-0.0585078	0.321	0.37	1
ZNF10	0.13815	-0.10565	0.179	0.212	1
TRGC2	0.138171	0.230406	0.215	0.189	1
CSE1L	0.138688	-0.286249	0.147	0.174	1
CTDSP1	0.138731	-0.0912754	0.391	0.445	1
GRK6	0.138753	0.270708	0.373	0.366	1
RNPEPL1	0.13893	0.247458	0.414	0.409	1
PML	0.138983	-0.149644	0.111	0.136	1
UTP14A	0.139403	0.308448	0.105	0.085	1
RAB29	0.13946	-0.1071	0.358	0.405	1
C14orf119	0.140268	0.200554	0.346	0.319	1
C15orf40	0.140449	0.379351	0.191	0.17	1
COQ8A	0.140522	0.438387	0.13	0.11	1
SNHG16	0.140576	0.326947	0.158	0.136	1
ARHGAP18	0.140687	0.414024	0.185	0.164	1
MCM6	0.140788	0.361732	0.1	0.081	1
CCDC28A	0.140938	-0.0642354	0.209	0.248	1
GYG1	0.140985	0.175306	0.269	0.246	1
NGDN	0.141259	0.336029	0.234	0.214	1
IRAK1	0.141584	0.331439	0.124	0.104	1
SATB1	0.141844	-0.261182	0.12	0.145	1
OFD1	0.142133	-0.0669271	0.369	0.422	1
ACOT8	0.142489	0.426273	0.144	0.124	1
TM9SF4	0.142608	-0.149235	0.142	0.17	1
RNF165	0.142795	0.295584	0.201	0.176	1
ZNF330	0.14282	-0.1345	0.143	0.171	1
MGME1	0.142859	-0.134405	0.132	0.158	1
PFKL	0.142924	0.19388	0.161	0.138	1
TRDMT1	0.143143	-0.399675	0.094	0.115	1
LHPP	0.143556	0.497647	0.118	0.099	1
HCFC1R1	0.143591	0.3738	0.122	0.101	1
ZNF195	0.143669	-0.101123	0.126	0.152	1
TNK2	0.143685	-0.135713	0.128	0.155	1
RAB14	0.143791	-0.0518787	0.362	0.415	1
AC018682.1	0.143816	-0.0950056	0.092	0.116	1
CHCHD10	0.143856	0.249244	0.178	0.152	1
CWC15	0.143952	0.120574	0.389	0.361	1
OSTM1	0.143958	-0.129462	0.188	0.225	1
GRN	0.143962	0.477695	0.164	0.142	1
RINL	0.144319	-0.164093	0.161	0.191	1
EIF2AK4	0.14446	-0.184959	0.102	0.126	1
VPS16	0.144479	0.358774	0.239	0.221	1
TSPAN31	0.144606	0.286207	0.147	0.124	1
KDM5B	0.145229	-0.168292	0.184	0.215	1
STAT5A	0.145236	-0.343112	0.104	0.126	1
MRPL33	0.146231	0.16674	0.454	0.448	1
MZF1	0.146235	-0.159045	0.097	0.121	1
OSGEP	0.146308	-0.0964665	0.203	0.239	1
NSA2	0.146663	-0.0737356	0.575	0.627	1
TCTEX1D2	0.146764	0.359611	0.145	0.124	1
GOSR2	0.146855	-0.123525	0.165	0.195	1
RPA1	0.147126	-0.0931021	0.18	0.214	1
SNRPD3	0.14753	0.282209	0.372	0.371	1
YWHAG	0.147621	-0.125364	0.122	0.148	1
ECI1	0.147628	0.309248	0.186	0.162	1
ISOC1	0.147743	0.294565	0.129	0.108	1
ATG3	0.147854	-0.145909	0.219	0.251	1
HLA-DPA1	0.148045	-0.30225	0.428	0.444	1
STARD7	0.148083	-0.094108	0.264	0.304	1
ZNF3	0.148094	-0.048613	0.094	0.119	1
HLTF	0.14813	-0.174913	0.107	0.131	1
NAALADL1	0.148138	0.252729	0.166	0.144	1
PSMC6	0.148446	0.164599	0.398	0.385	1
TOR1B	0.148624	0.492399	0.123	0.105	1
SLC9A1	0.148809	-0.28033	0.079	0.1	1
GBP4	0.149244	-0.143152	0.22	0.255	1
CIAPIN1	0.149312	0.289799	0.194	0.174	1
LINC01089	0.150467	0.114075	0.077	0.1	1
YIF1B	0.151014	0.444882	0.117	0.099	1
CATSPER1	0.151419	0.232491	0.155	0.132	1
AGGF1	0.151549	-0.176714	0.153	0.181	1
WASHC4	0.151561	-0.113707	0.189	0.22	1
PPP2R3C	0.151615	-0.111499	0.336	0.382	1
NCOA4	0.151683	-0.0379472	0.227	0.271	1
NKAPD1	0.151732	0.259238	0.147	0.126	1
MRPL46	0.152376	0.342594	0.135	0.114	1
EID2	0.152604	-0.166037	0.116	0.141	1
NARS	0.152989	0.185473	0.288	0.266	1
RFWD3	0.153025	-0.135888	0.089	0.111	1
EIF5	0.153103	-0.0779703	0.63	0.664	1
CDC40	0.153165	-0.117657	0.319	0.36	1
NDFIP1	0.153501	-0.0804428	0.509	0.555	1
TUBA4A	0.153651	0.187474	0.461	0.456	1
THAP12	0.153915	-0.17779	0.235	0.27	1
RNF13	0.154041	-0.252302	0.379	0.411	1
PSMC1	0.15407	0.177142	0.416	0.409	1
RBM15B	0.15437	-0.105426	0.082	0.104	1
TRMU	0.154378	-0.144949	0.128	0.155	1
NME6	0.154428	0.286725	0.105	0.086	1
FAIM	0.154511	0.29185	0.118	0.099	1
SHQ1	0.154836	-0.230065	0.083	0.104	1
PPA2	0.154842	-0.19071	0.296	0.334	1
CCDC66	0.154871	-0.0654013	0.297	0.344	1
AHI1	0.155343	-0.304411	0.145	0.17	1
NAA30	0.155808	-0.0630719	0.1	0.125	1
NCK1-DT	0.155832	-0.223561	0.084	0.105	1
DDB1	0.156156	-0.15495	0.177	0.208	1
SON	0.156403	-0.0509937	0.759	0.802	1
ENDOG	0.15645	0.287473	0.118	0.099	1
TBC1D10A	0.156669	-0.103653	0.107	0.132	1
PALLD	0.15689	-0.111518	0.094	0.116	1
RALY	0.156947	-0.103684	0.61	0.637	1
PECAM1	0.157021	-0.0264847	0.176	0.208	1
SRSF10	0.157056	-0.0642266	0.607	0.651	1
NAGK	0.157063	-0.28592	0.157	0.179	1
NRROS	0.157103	-0.129562	0.087	0.11	1
GID8	0.157351	-0.067657	0.25	0.289	1
ATXN3	0.157755	-0.173746	0.186	0.216	1
DNAJC7	0.157786	-0.0776702	0.396	0.45	1
UFSP2	0.157811	-0.197936	0.135	0.161	1
SDHAF3	0.157959	0.295767	0.182	0.16	1
DNAJC17	0.158166	-0.0747052	0.2	0.235	1
PRELID3B	0.158519	-0.255787	0.131	0.156	1
HSPA14.1	0.158723	0.4173	0.153	0.132	1
ZNF235	0.158972	-0.160341	0.093	0.115	1
ASAH1	0.159364	0.230906	0.362	0.349	1
SNHG3	0.16032	-0.0515553	0.169	0.202	1
BMERB1	0.160401	-0.247259	0.101	0.124	1
PDE4D	0.160503	-0.217032	0.353	0.381	1
PGM1	0.160517	-0.390501	0.208	0.235	1
ACAD9	0.160813	-0.105844	0.082	0.104	1
LINC01003	0.161289	0.408751	0.11	0.091	1
WDR12	0.161339	-0.280285	0.108	0.13	1
PHC2	0.16142	-0.114942	0.148	0.176	1
INSYN2B	0.161793	-0.109824	0.121	0.146	1
CNBD2	0.161865	0.0287074	0.088	0.111	1
IDH3A	0.161906	-0.0707113	0.105	0.13	1
EIF2B3	0.162198	0.0447862	0.203	0.176	1
PLEKHO1	0.162359	0.243118	0.156	0.132	1
KLHL8	0.162434	-0.410893	0.092	0.112	1
HDHD5	0.162685	0.398542	0.115	0.098	1
DOK1	0.162809	0.282012	0.111	0.091	1
FCRL6	0.16295	0.197953	0.542	0.549	1
CMTM3	0.16318	0.325995	0.265	0.25	1
TMEM11	0.163449	0.212196	0.158	0.136	1
STK32C	0.163494	0.391836	0.143	0.122	1
PIGH	0.164013	-0.136445	0.135	0.162	1
NDUFA5	0.164174	0.202785	0.427	0.42	1
FBXO25	0.164248	0.490497	0.128	0.109	1
SLC38A10	0.164596	-0.13048	0.188	0.219	1
MTHFR	0.164666	-0.132465	0.087	0.109	1
RAB37	0.164916	-0.147186	0.235	0.27	1
TXNDC12	0.164952	0.0821579	0.316	0.29	1
TGIF1	0.165777	-0.136387	0.094	0.116	1
ARFRP1	0.166124	0.137778	0.208	0.182	1
KLHL5	0.166383	-0.331302	0.13	0.152	1
WTAP	0.166869	-0.0679647	0.507	0.57	1
EIF3L	0.16696	0.24504	0.455	0.455	1
LDLR	0.167052	0.428278	0.15	0.13	1
PNKD	0.167122	0.211489	0.383	0.374	1
STK40	0.167123	-0.0465766	0.179	0.215	1
SUPT20H	0.167185	-0.148178	0.197	0.23	1
DEF6	0.167375	-0.00333772	0.401	0.464	1
ERICH1	0.167421	-0.158989	0.324	0.359	1
SGPL1	0.167557	-0.214432	0.118	0.142	1
ZFYVE16	0.16758	-0.0697837	0.154	0.181	1
MR1	0.167633	-0.101926	0.185	0.219	1
NCSTN	0.167755	-0.123602	0.091	0.114	1
NARS2	0.167862	-0.369071	0.107	0.129	1
CD8A	0.167902	0.381199	0.182	0.16	1
IRAK2	0.168057	-0.341348	0.113	0.134	1
RIOK2	0.16809	-0.267513	0.105	0.128	1
LMAN1	0.168163	-0.0775338	0.222	0.261	1
ITPR1	0.168577	-0.135323	0.245	0.276	1
UBXN2B	0.169181	-0.148552	0.138	0.164	1
RTCA	0.16935	-0.0957557	0.208	0.245	1
SLC39A1	0.17	0.250478	0.151	0.129	1
HPS4	0.170021	-0.305446	0.081	0.101	1
MTA2	0.170731	-0.180441	0.102	0.125	1
ZMAT3	0.171215	-0.0356728	0.113	0.14	1
MAP3K11	0.171302	-0.258412	0.106	0.128	1
CHRAC1	0.171424	-0.141116	0.152	0.179	1
BAD	0.171527	0.441031	0.169	0.151	1
RNASEH1	0.171534	-0.0913834	0.158	0.188	1
MYBL1	0.172072	0.137423	0.61	0.608	1
TMC6	0.172335	-0.0609495	0.355	0.4	1
WBP4	0.172472	-0.316987	0.15	0.172	1
TPRG1L	0.172545	-0.0452263	0.09	0.112	1
POLR1E	0.173105	-0.206806	0.08	0.1	1
XAB2	0.173584	-0.0433024	0.098	0.122	1
NTMT1	0.173585	0.244542	0.139	0.117	1
POLR3E	0.173886	-0.115441	0.097	0.12	1
HMG20A	0.174001	-0.148889	0.178	0.206	1
RELB	0.174316	0.264725	0.242	0.218	1
AC253572.2	0.174527	0.230694	0.202	0.18	1
AASDH	0.174585	-0.116185	0.111	0.135	1
PGM2	0.174744	0.324481	0.157	0.138	1
TMEM140	0.174839	-0.0703496	0.134	0.161	1
TTF2	0.175307	0.731501	0.116	0.101	1
UPF3A	0.175682	-0.0958927	0.33	0.372	1
C16orf91	0.175713	0.259229	0.163	0.142	1
GMEB2	0.175829	-0.236792	0.085	0.105	1
ARF4	0.175953	-0.0118492	0.481	0.535	1
HMGN2	0.176057	0.353374	0.697	0.731	1
RPS6KB2	0.176066	-0.0631367	0.205	0.244	1
TP53	0.176461	-0.336008	0.135	0.158	1
PTPMT1	0.176665	0.384282	0.124	0.106	1
CCDC92	0.176717	-0.233807	0.145	0.169	1
UBE2Z	0.176861	-0.122365	0.164	0.192	1
CGGBP1	0.17717	-0.169194	0.41	0.445	1
TMEM9B	0.177172	0.263292	0.346	0.341	1
GLT8D1	0.177197	0.415041	0.157	0.14	1
GTF3C5	0.177479	-0.265084	0.103	0.125	1
CMSS1	0.177521	-0.178038	0.165	0.19	1
LYPLA1	0.177801	-0.160003	0.3	0.332	1
C6orf226	0.178205	0.404802	0.195	0.178	1
MAPRE1	0.178574	0.216186	0.372	0.36	1
TNFRSF1A	0.178638	0.13927	0.303	0.28	1
LRR1	0.178901	0.276686	0.118	0.1	1
HADH	0.178982	0.287064	0.124	0.105	1
CYHR1	0.179053	-0.164251	0.152	0.178	1
HSD17B11	0.179458	-0.120234	0.299	0.341	1
ZNF814	0.179904	0.0113203	0.116	0.142	1
CDK10	0.180698	0.378641	0.108	0.091	1
SUSD1	0.180881	-0.133665	0.319	0.354	1
ELOVL6	0.18174	-0.237803	0.208	0.236	1
RBMX	0.181969	-0.0574845	0.53	0.569	1
SZRD1	0.183008	0.265585	0.335	0.332	1
PLIN2	0.183225	-0.124849	0.169	0.198	1
TM7SF3	0.183635	-0.185386	0.228	0.259	1
EPRS	0.18371	0.301933	0.283	0.268	1
CROCC	0.18438	-0.0740273	0.329	0.372	1
ATP6AP2	0.184505	0.164544	0.49	0.478	1
RAP2B	0.1846	-0.0439374	0.347	0.399	1
RSL24D1	0.185112	0.138828	0.549	0.56	1
CASP9	0.185207	0.0819441	0.091	0.115	1
MYO1G	0.185277	-0.0676756	0.452	0.5	1
TRPV2	0.185689	0.218417	0.287	0.268	1
PEX16	0.186188	0.284236	0.28	0.268	1
CCDC59	0.186253	-0.186056	0.335	0.362	1
PIK3R4	0.186346	-0.267434	0.082	0.101	1
EPB41L4A	0.186548	-0.0461697	0.11	0.134	1
MCUR1	0.187039	0.257934	0.136	0.116	1
ABHD5	0.187107	-0.0981309	0.138	0.161	1
PRKAR1A	0.187145	-0.129258	0.285	0.324	1
RDH14	0.18724	0.226968	0.158	0.139	1
HNRNPD	0.187326	-0.0302653	0.558	0.631	1
SMIM30	0.187406	0.31507	0.101	0.084	1
TMEM101	0.18748	0.301855	0.147	0.126	1
GOLM1	0.187568	-0.339062	0.188	0.211	1
DDX10	0.187771	-0.31184	0.182	0.206	1
GRK2	0.189216	-0.0959978	0.362	0.405	1
BSCL2	0.189229	0.423184	0.107	0.091	1
PLCB2	0.189543	-0.195412	0.109	0.132	1
HENMT1	0.189587	0.307941	0.258	0.245	1
SNRNP35	0.189708	0.166015	0.212	0.188	1
SDF2	0.19005	0.140084	0.372	0.355	1
SNRNP48	0.190525	-0.271235	0.127	0.15	1
LZIC	0.190608	-0.094477	0.209	0.242	1
CNOT11	0.190742	-0.106769	0.134	0.16	1
ST3GAL4	0.191133	-0.123514	0.169	0.195	1
TMEM147	0.191658	0.131166	0.214	0.191	1
SLC39A3	0.191693	0.353137	0.126	0.108	1
SIRT6	0.191874	0.370684	0.13	0.111	1
BRCC3	0.192048	-0.145006	0.152	0.178	1
SLC4A1AP	0.192219	-0.118163	0.151	0.178	1
ENOPH1	0.192244	-0.0845158	0.181	0.21	1
AC091271.1	0.192298	-0.0944215	0.089	0.109	1
RTF1	0.193722	-0.0530065	0.451	0.507	1
HCLS1	0.193888	-0.0486347	0.575	0.629	1
DCAF11	0.194227	-0.054642	0.217	0.252	1
DNAAF2	0.194498	-0.0145299	0.085	0.106	1
COA5	0.195069	0.294805	0.224	0.206	1
LINC01504	0.195148	-0.256164	0.139	0.161	1
ELMSAN1	0.195308	-0.106593	0.127	0.152	1
ATF7	0.195319	-0.134264	0.218	0.249	1
SUGT1	0.195377	0.148832	0.315	0.295	1
TOR3A	0.196137	0.393482	0.151	0.134	1
SSBP4	0.196257	0.186274	0.534	0.539	1
ABCD4	0.196432	0.00853063	0.112	0.138	1
RALBP1	0.196813	0.201705	0.368	0.361	1
GPR108	0.197004	0.273875	0.215	0.199	1
PLSCR3	0.197067	0.574597	0.124	0.109	1
RFC4	0.197177	0.333917	0.135	0.116	1
RSPRY1	0.197316	-0.234924	0.117	0.139	1
GLTP	0.197347	0.230729	0.286	0.271	1
CMC4	0.197386	0.496394	0.122	0.108	1
MTG2	0.198107	-0.0241245	0.114	0.139	1
CDK8	0.199038	-0.191474	0.198	0.222	1
ARRDC1	0.199436	0.405605	0.165	0.149	1
CCDC90B	0.200044	-0.111119	0.221	0.252	1
YKT6	0.200505	-0.222438	0.081	0.1	1
EHMT2	0.200694	-0.187541	0.1	0.121	1
ALKBH4	0.200942	0.42933	0.112	0.096	1
MRPL49	0.201158	-0.0657142	0.13	0.156	1
IMMP1L	0.202249	0.189775	0.275	0.255	1
ATP6V1D	0.202398	0.23589	0.312	0.291	1
BICDL1	0.202966	-0.281029	0.09	0.109	1
VEZT	0.203512	-0.215188	0.161	0.184	1
FAM3A	0.203514	0.349572	0.13	0.112	1
SSU72	0.203538	0.165968	0.47	0.469	1
EDEM1	0.204016	-0.183551	0.096	0.116	1
SELENOI	0.204068	-0.0486502	0.219	0.254	1
SLC35A4	0.204099	0.485261	0.102	0.086	1
ACO2	0.204345	-0.10287	0.21	0.24	1
RMND1	0.204605	-0.309368	0.104	0.124	1
C7orf26	0.204873	-0.147762	0.103	0.125	1
BRAT1	0.204914	-0.204738	0.099	0.119	1
ELMOD2	0.205026	-0.291682	0.091	0.11	1
FXYD5	0.205075	0.103873	0.663	0.679	1
PRPF38A	0.205336	-0.0385407	0.234	0.274	1
GOLGA8B	0.205359	0.0027106	0.137	0.165	1
SURF2	0.205902	-0.0284817	0.139	0.166	1
LIPA	0.206062	-0.121556	0.172	0.2	1
ECSIT	0.206093	0.356343	0.113	0.096	1
SPART	0.206325	-0.152041	0.126	0.148	1
CYB561D1	0.206696	-0.0563771	0.1	0.121	1
HLA-DQA2	0.206777	-0.586742	0.141	0.154	1
PTPN18	0.206801	0.186681	0.48	0.479	1
ARRB2	0.206966	-0.0778239	0.401	0.451	1
AC009107.2	0.207292	0.448971	0.138	0.121	1
HSPBAP1	0.207413	-0.134663	0.098	0.119	1
TMEM218	0.207486	0.325776	0.117	0.1	1
TEN1	0.207487	-0.0383116	0.152	0.179	1
ZNF524	0.207698	0.321572	0.156	0.139	1
ST13	0.208119	0.197424	0.417	0.409	1
DOCK9	0.208345	-0.348495	0.124	0.144	1
THOC5	0.20839	-0.00323147	0.098	0.121	1
CC2D1A	0.208579	-0.024001	0.089	0.11	1
AK9	0.20905	-0.2015	0.146	0.169	1
ESR2	0.209145	-0.0224637	0.192	0.221	1
KBTBD3	0.209147	-0.0511561	0.088	0.109	1
MKNK1	0.209235	-0.234247	0.119	0.14	1
DDX18	0.20932	0.164325	0.465	0.464	1
LYRM2	0.210415	-0.0737576	0.171	0.199	1
LMNB1	0.210457	0.363059	0.142	0.124	1
PRKAG1	0.210918	-0.0420418	0.276	0.322	1
RAE1	0.211054	0.297923	0.173	0.155	1
IFNGR1	0.211162	-0.0846718	0.294	0.331	1
NSUN3	0.211356	-0.120354	0.194	0.225	1
PIP5K1A	0.211389	-0.196878	0.198	0.225	1
LPIN1	0.211638	-0.00557248	0.21	0.242	1
PLCG2	0.212452	0.187879	0.713	0.71	1
PHLDB3	0.212482	-0.200907	0.093	0.111	1
AC008014.1	0.213671	-0.48297	0.276	0.292	1
SLC25A38	0.213828	-0.023961	0.176	0.206	1
E2F4	0.213855	-0.104525	0.16	0.188	1
RPN1	0.214054	0.280803	0.236	0.22	1
EIF5A2	0.214318	-0.222059	0.102	0.121	1
NONO	0.214427	-0.0524514	0.349	0.396	1
AL021707.1	0.21449	-0.192067	0.104	0.124	1
TRAP1	0.215312	-0.146526	0.088	0.108	1
RRM1	0.216	-0.115994	0.133	0.156	1
HERC5	0.217105	-0.119888	0.095	0.115	1
NEK9	0.217798	-0.0278392	0.136	0.16	1
RBM4	0.217938	-0.0338561	0.48	0.544	1
CCDC88B	0.21801	-0.0578782	0.15	0.178	1
ARL14EP	0.218278	0.0149286	0.228	0.261	1
TRADD	0.218436	0.281082	0.24	0.226	1
TSPAN32	0.218621	-0.011427	0.364	0.418	1
AP1G2	0.219202	0.460321	0.128	0.111	1
COX10	0.219343	-0.188923	0.121	0.144	1
CASP2	0.219598	-0.276913	0.097	0.116	1
AAR2	0.219883	-0.249722	0.093	0.111	1
RWDD3	0.220195	-0.110603	0.165	0.191	1
KLF7	0.221022	0.16894	0.11	0.092	1
PRIM1	0.221614	0.261812	0.119	0.102	1
ATPAF2	0.221703	-0.228328	0.084	0.101	1
PGRMC1	0.222233	0.386354	0.1	0.085	1
ZC3H4	0.222385	-0.213504	0.139	0.16	1
LIAS	0.223182	-0.0459435	0.096	0.116	1
RTN3	0.223271	-0.147935	0.3	0.329	1
UGCG	0.223493	-0.272295	0.138	0.158	1
FOPNL	0.223719	-0.099403	0.141	0.164	1
ARSB	0.223773	-0.341625	0.1	0.119	1
HEATR1	0.223976	-0.118967	0.123	0.145	1
PABPN1	0.224416	-0.0171825	0.323	0.371	1
NIF3L1	0.224462	0.379015	0.117	0.101	1
DHRS7B	0.225518	-0.60049	0.117	0.135	1
RBM14	0.225569	0.00259832	0.157	0.185	1
RABEP2	0.225765	-0.0395978	0.152	0.179	1
SLC16A3	0.226244	0.248758	0.304	0.295	1
RAD51-AS1	0.226272	-0.0154789	0.148	0.175	1
DDX60L	0.22668	-0.0497031	0.215	0.245	1
TMEM222	0.226938	0.00902612	0.195	0.229	1
TMEM189	0.227438	0.306419	0.137	0.12	1
DCTN2	0.227997	0.192992	0.307	0.29	1
GON7	0.228076	0.32844	0.145	0.128	1
EMD	0.228559	-0.134334	0.139	0.161	1
EPN1	0.228714	-0.0331832	0.128	0.151	1
COMT	0.228741	0.186676	0.374	0.361	1
MPC2	0.230558	0.133446	0.412	0.411	1
MMP23B	0.230619	0.250849	0.207	0.191	1
CAPN12	0.23092	-0.0272319	0.175	0.204	1
SLCO3A1	0.231015	-0.109751	0.368	0.391	1
CPSF2	0.23108	-0.269357	0.109	0.129	1
RAD51D	0.231144	-0.130263	0.087	0.105	1
SLC25A20	0.231977	0.0305333	0.144	0.171	1
TRNT1	0.232091	-0.152679	0.146	0.169	1
YPEL3	0.232744	-0.0801903	0.528	0.578	1
AC026347.1	0.232963	0.325435	0.118	0.102	1
NT5C2	0.233275	-0.16699	0.402	0.429	1
SNRPA1	0.233325	0.209591	0.39	0.391	1
DIPK2A	0.233384	-0.401613	0.105	0.122	1
MRPL42	0.233558	0.232092	0.267	0.248	1
ACADM	0.234384	-0.118871	0.188	0.216	1
ARFGAP2	0.23478	0.261444	0.258	0.246	1
SELENOF	0.23518	0.1092	0.598	0.601	1
DDX19B	0.235396	-0.150995	0.175	0.201	1
CARD8-AS1	0.235744	-0.201016	0.106	0.126	1
ARHGAP45	0.236196	-0.0393236	0.358	0.402	1
SLC25A36	0.236256	-0.0625482	0.284	0.324	1
RALA	0.236865	0.0474686	0.232	0.206	1
AC067945.4	0.237808	0.0221762	0.138	0.162	1
SERP1	0.237886	0.105159	0.649	0.657	1
PARL	0.238138	-0.0690472	0.257	0.289	1
PPIG	0.238223	-0.102862	0.455	0.494	1
RCC2	0.238406	-0.103599	0.2	0.229	1
KMT5A	0.238957	-0.113117	0.126	0.145	1
FAM219B	0.239055	-0.0925243	0.126	0.148	1
MTFR1L	0.239489	0.365713	0.114	0.1	1
GCNT1	0.239524	0.261435	0.123	0.106	1
AC006369.1	0.239794	-0.348677	0.152	0.17	1
IFRD2	0.239802	0.272634	0.112	0.096	1
TMEM80	0.239852	-0.039735	0.087	0.106	1
DDX23	0.240456	-0.0758266	0.172	0.198	1
RBM17	0.241341	-0.0548603	0.327	0.361	1
SH3GLB1	0.241363	-0.0982463	0.478	0.519	1
DNTTIP1	0.241697	-0.137471	0.116	0.136	1
SLC36A4	0.241745	-0.277064	0.103	0.121	1
AL161725.1	0.241869	0.00346462	0.083	0.101	1
ZNF516	0.24197	0.228496	0.133	0.115	1
TCTA	0.242475	0.392397	0.143	0.128	1
PSMD2	0.242519	0.241056	0.291	0.28	1
TMEM179B	0.242679	0.167705	0.41	0.405	1
RRP9	0.24271	0.273331	0.1	0.085	1
PLCB1	0.242729	-0.253914	0.633	0.6	1
ARL4C	0.243137	0.084183	0.915	0.912	1
VPS36	0.243187	-0.0700507	0.358	0.402	1
PTP4A2	0.243309	0.0119036	0.651	0.721	1
TMEM263	0.243857	0.0168058	0.235	0.271	1
AGPAT5	0.244344	0.349544	0.104	0.089	1
RHOB	0.244705	-0.286476	0.147	0.166	1
RABGGTB	0.244735	-0.0647363	0.135	0.158	1
RBBP7	0.244857	-0.0182283	0.369	0.425	1
SIGLEC7	0.245038	0.31087	0.15	0.134	1
MIR181A1HG	0.245319	-0.204491	0.185	0.208	1
MAP3K12	0.24604	0.0155529	0.12	0.142	1
SF3A3	0.246544	0.260835	0.268	0.258	1
EXOC7	0.246603	-0.0516368	0.153	0.18	1
PRKACA	0.247108	-0.134088	0.113	0.132	1
AL627171.2	0.247516	0.0473996	0.322	0.374	1
FBXL12	0.248702	-0.184903	0.099	0.117	1
COPS4	0.249041	0.15947	0.275	0.258	1
SLC66A2	0.249235	-0.331656	0.114	0.132	1
FUNDC1	0.249813	-0.286272	0.085	0.101	1
ZBTB17	0.249902	-0.0643752	0.095	0.115	1
PAM16	0.249953	0.288648	0.219	0.204	1
HIP1	0.250138	-0.0354975	0.204	0.179	1
ACTR2	0.250445	-0.0653511	0.763	0.802	1
ME2	0.251467	-0.12034	0.274	0.301	1
CD2BP2	0.252141	0.170553	0.359	0.349	1
CYREN	0.252708	-0.159845	0.178	0.204	1
CCDC200	0.253224	-0.120241	0.124	0.145	1
RASSF7	0.253295	-0.108814	0.13	0.152	1
BDH2	0.253559	0.375743	0.105	0.091	1
UBL7	0.254653	0.340189	0.129	0.114	1
NEU1	0.255124	-0.107228	0.153	0.176	1
MRPL45	0.255483	-0.256225	0.106	0.124	1
CLK3	0.255576	-0.0516192	0.15	0.175	1
BCL2L13	0.255598	-0.117031	0.167	0.191	1
TTC27	0.256168	-0.326144	0.115	0.132	1
CEBPZOS	0.257815	-0.0617589	0.27	0.302	1
CDIPT	0.257991	0.147277	0.194	0.175	1
ANKRD26	0.259299	0.0467338	0.113	0.096	1
COG7	0.259511	-0.224187	0.095	0.114	1
ESRRA	0.260034	-0.0259834	0.147	0.171	1
FRG1	0.260041	-0.0584663	0.394	0.439	1
ARF6	0.260205	-0.0539425	0.535	0.588	1
MRPL1	0.260247	-0.20129	0.252	0.272	1
DENND3	0.260582	-0.283851	0.141	0.158	1
SNHG6	0.260942	-0.0132213	0.725	0.774	1
FNDC3B	0.261067	-0.0167849	0.719	0.659	1
OPA3	0.261232	-0.360982	0.112	0.13	1
MMADHC	0.262039	-0.126089	0.248	0.281	1
ZC3H12A	0.26298	-0.173907	0.085	0.101	1
CEP57	0.263375	-0.082101	0.352	0.398	1
ZNF585A	0.263528	0.251393	0.204	0.188	1
LARS	0.263662	0.324206	0.275	0.264	1
FGFR1OP	0.264303	-0.144523	0.089	0.106	1
CENPK	0.264436	0.144557	0.215	0.194	1
GALK2	0.265304	-0.146297	0.197	0.219	1
WBP2	0.265568	-0.0726643	0.178	0.204	1
RPF1	0.265679	-0.0426043	0.284	0.321	1
SIPA1L1	0.265904	-0.232028	0.307	0.33	1
NMUR1	0.266274	-0.026552	0.223	0.254	1
KLRC1	0.266719	-0.0164707	0.393	0.356	1
RRP8	0.266932	0.010642	0.107	0.128	1
LIN7C	0.267297	-0.116461	0.116	0.136	1
CAND1	0.267561	-0.11369	0.274	0.302	1
MSMO1	0.267845	0.17961	0.171	0.155	1
XRCC6	0.268185	0.135419	0.566	0.56	1
CERS2	0.268796	-0.104344	0.198	0.228	1
MOSPD3	0.269341	-0.165407	0.095	0.112	1
HDHD2	0.269367	-0.0168485	0.139	0.161	1
FAM200B	0.269438	0.174403	0.22	0.202	1
MRPS25	0.269532	0.361124	0.192	0.178	1
C19orf12	0.269953	0.24492	0.288	0.274	1
LINC02328	0.269984	-0.240196	0.243	0.264	1
AC011476.3	0.270506	-0.0526705	0.328	0.36	1
ADI1	0.270599	0.112857	0.231	0.21	1
SLFN12	0.270656	-0.0112533	0.098	0.117	1
GADD45B	0.271948	0.00776483	0.549	0.595	1
TRAPPC3	0.271999	0.201068	0.226	0.209	1
BPGM	0.272107	0.44597	0.178	0.169	1
TMEM242	0.272346	0.254335	0.241	0.231	1
RBBP4	0.272866	-0.0491749	0.37	0.408	1
ZNF766	0.27336	0.0460207	0.186	0.214	1
HARS	0.273389	0.355064	0.235	0.225	1
MED28	0.273459	0.0142451	0.238	0.274	1
SLC27A4	0.273803	0.154592	0.128	0.11	1
AC211433.1	0.274213	0.048815	0.114	0.136	1
ABRAXAS1	0.274368	0.154541	0.123	0.108	1
NSFL1C	0.27486	0.263132	0.184	0.169	1
VSIR	0.275055	0.244493	0.391	0.392	1
ATG101	0.275677	0.268136	0.198	0.184	1
ILKAP	0.275997	-0.0549911	0.434	0.466	1
DALRD3	0.276022	0.353526	0.14	0.126	1
AC023509.6	0.276444	-0.280152	0.093	0.109	1
GOLT1B	0.276529	-0.0115133	0.18	0.206	1
TMEM50B	0.276591	0.222808	0.198	0.182	1
YIPF3	0.276834	-0.0526972	0.19	0.216	1
TRAF5	0.277278	-0.201371	0.187	0.208	1
GOLGA7	0.277311	0.224615	0.326	0.325	1
CD320	0.277387	-0.0732384	0.303	0.336	1
GSPT1	0.277718	-0.239125	0.27	0.296	1
CPPED1	0.277753	0.151886	0.104	0.089	1
YEATS2	0.278091	-0.172409	0.178	0.2	1
MPHOSPH10	0.278095	0.209191	0.221	0.206	1
TMEM18	0.278348	0.131303	0.174	0.154	1
OAS2	0.278428	0.28489	0.128	0.112	1
MRPS27	0.278932	0.299382	0.242	0.231	1
TOR1AIP2	0.279445	-0.0647633	0.211	0.24	1
LINC02591	0.279601	0.103841	0.151	0.179	1
PISD	0.279607	-0.130762	0.145	0.165	1
ATL3	0.280571	0.0432334	0.177	0.204	1
CBX5	0.280757	0.313434	0.22	0.209	1
LGALS8	0.280778	-0.10907	0.15	0.174	1
PRXL2C	0.280848	-0.109165	0.141	0.161	1
PNPT1	0.281202	-0.0719679	0.12	0.14	1
HPCAL1	0.281259	-0.0624738	0.314	0.351	1
WDR46	0.281394	0.295413	0.206	0.192	1
SMIM7	0.281733	0.154749	0.364	0.35	1
POT1	0.281795	-0.134063	0.124	0.145	1
IQCB1	0.283261	-0.322791	0.232	0.251	1
DENR	0.283356	-0.0859245	0.322	0.36	1
ASMTL	0.283539	-0.0991925	0.185	0.209	1
RNF139	0.284354	-0.00666656	0.151	0.176	1
IER5	0.284376	-0.122744	0.441	0.48	1
HNRNPH2	0.284867	-0.0543956	0.279	0.314	1
PCMT1	0.285252	-0.0934658	0.435	0.479	1
Z93241.1	0.285496	0.229581	0.13	0.114	1
RALB	0.286703	0.316379	0.105	0.091	1
THUMPD3-AS1	0.287268	-0.0325805	0.396	0.438	1
TSPOAP1	0.288691	0.156151	0.142	0.169	1
BEX4	0.288707	-0.0518432	0.253	0.288	1
AL118516.1	0.288787	0.459424	0.124	0.112	1
ZNHIT3	0.28945	0.141674	0.305	0.294	1
IFT57	0.291025	0.00477927	0.115	0.136	1
ANKRD13A	0.291199	-0.0130303	0.159	0.184	1
ARMC1	0.291439	-0.0855967	0.146	0.168	1
DKC1	0.2919	0.215825	0.204	0.188	1
METAP2	0.292213	0.255073	0.335	0.324	1
CUTC	0.292809	-0.0582934	0.237	0.27	1
HMGXB4	0.293436	-0.173092	0.147	0.166	1
GPD2	0.293897	0.0703932	0.154	0.134	1
AC008105.3	0.294065	-0.114333	0.144	0.165	1
AC010642.2	0.29433	0.0421907	0.169	0.195	1
TBC1D10B	0.29484	0.4122	0.105	0.092	1
TMEM248	0.295086	-0.0589124	0.282	0.312	1
RWDD1	0.295451	0.0904198	0.542	0.534	1
PPAN	0.295474	-0.0490839	0.159	0.184	1
MAN2B1	0.295722	-0.190129	0.119	0.136	1
DMAP1	0.295827	0.0125519	0.138	0.162	1
F2R	0.295943	0.0405684	0.184	0.211	1
STX6	0.296544	-0.107676	0.103	0.12	1
NELFCD	0.297401	0.409288	0.196	0.186	1
UROD	0.29742	0.408238	0.112	0.1	1
RAVER1	0.2975	0.264628	0.119	0.105	1
SPAG5-AS1	0.297798	0.0349843	0.09	0.108	1
LINC00486	0.298284	0.120216	0.556	0.54	1
ARL6IP6	0.298592	-0.0647481	0.184	0.209	1
LTO1	0.298891	-0.087291	0.088	0.105	1
NANS	0.299068	0.372364	0.177	0.164	1
RPL39L	0.299374	-0.056342	0.084	0.1	1
MAP3K7	0.299694	0.099634	0.179	0.208	1
RFC1	0.29972	-0.0228895	0.424	0.465	1
MAP3K13	0.300437	-0.262855	0.101	0.116	1
SRPRB	0.300793	0.283098	0.177	0.164	1
TRA2B	0.300816	-0.0637317	0.601	0.625	1
MBIP	0.300997	-0.185579	0.103	0.12	1
COQ4	0.301068	0.212412	0.164	0.149	1
THUMPD3	0.301075	0.395996	0.134	0.121	1
GPRIN3	0.301585	0.10665	0.364	0.35	1
VAPA	0.302129	0.0924663	0.594	0.591	1
ZNF7	0.302372	-0.0637377	0.092	0.109	1
GRSF1	0.303013	0.0131375	0.203	0.232	1
EIF3J	0.303734	0.155976	0.406	0.402	1
ALDH9A1	0.303933	0.210199	0.21	0.199	1
CBX4	0.303996	-0.00266566	0.328	0.369	1
DYNLT3	0.304358	-0.0996803	0.156	0.178	1
TMX1	0.304374	0.257944	0.239	0.23	1
CTU1	0.305663	0.162069	0.182	0.165	1
WDR3	0.306056	-0.134562	0.094	0.11	1
REXO4	0.306857	0.319622	0.136	0.122	1
GSR	0.307177	-0.0477374	0.188	0.214	1
IARS2	0.307732	-0.152106	0.171	0.192	1
EEFSEC	0.307849	-0.128788	0.173	0.196	1
E2F5	0.308144	-0.178911	0.093	0.109	1
NOA1	0.308238	-0.168688	0.103	0.12	1
IFIT2	0.308603	-0.220345	0.093	0.109	1
ACADS	0.308611	0.309656	0.144	0.13	1
MLX	0.308866	-0.0678568	0.206	0.23	1
AKT2	0.309605	0.0174704	0.202	0.231	1
SMUG1	0.309873	-0.14155	0.086	0.101	1
KIN	0.310281	0.0109192	0.214	0.242	1
PSMC2	0.310478	0.202901	0.269	0.258	1
PRR3	0.310633	-0.222804	0.108	0.125	1
SEPHS1	0.310782	0.185007	0.146	0.131	1
HIST3H2A	0.311304	0.391107	0.144	0.131	1
SSR3	0.311314	0.113607	0.33	0.316	1
ZNF438	0.311334	-0.0155427	0.106	0.091	1
CYP51A1	0.311402	0.172775	0.337	0.321	1
DNAJC3	0.31142	0.0220673	0.374	0.414	1
ARL1	0.311606	0.299254	0.164	0.151	1
UBE2B	0.311712	-0.0584724	0.505	0.54	1
C7orf50	0.311975	-0.0515313	0.252	0.278	1
GRAMD1A	0.312189	-0.0203729	0.136	0.156	1
ADA2	0.312271	-0.0493339	0.222	0.251	1
FOXRED1	0.312443	0.270614	0.143	0.129	1
RNF170	0.31257	-0.0710674	0.091	0.108	1
C2orf68	0.312988	-0.139328	0.095	0.111	1
ABHD10	0.313072	0.0230102	0.087	0.104	1
NRBF2	0.313491	-0.106	0.228	0.251	1
TTF1	0.313746	-0.173455	0.158	0.175	1
BORCS8	0.313815	0.190178	0.108	0.094	1
SNAP47	0.314185	0.398408	0.112	0.1	1
ACSL5	0.314825	-0.0834779	0.118	0.136	1
ACAP1	0.31503	0.112967	0.629	0.641	1
COMMD5	0.316169	0.196127	0.212	0.195	1
SNHG9	0.316595	0.272398	0.314	0.314	1
IMPAD1	0.316629	-0.121877	0.147	0.168	1
ZFPL1	0.3169	0.422746	0.104	0.092	1
SFR1	0.317509	0.361155	0.108	0.096	1
FBXO7	0.317599	-0.046907	0.323	0.355	1
NFKBIB	0.317715	0.109638	0.397	0.384	1
GANAB	0.317834	0.242293	0.251	0.24	1
ARRB1	0.318146	-0.0539577	0.274	0.304	1
CAMK1D	0.318951	-0.170262	0.442	0.468	1
ESF1	0.319145	0.146241	0.173	0.156	1
DCK	0.31948	-0.017509	0.187	0.211	1
FCF1	0.31979	0.260689	0.135	0.121	1
STK16	0.320086	-0.0617102	0.145	0.166	1
FLNA	0.320394	0.0869179	0.704	0.751	1
PDCD11	0.322216	-0.130905	0.098	0.115	1
ZNF43	0.322367	-0.0464424	0.172	0.195	1
YIPF2	0.32303	-0.0678052	0.088	0.105	1
ERVK3-1	0.323852	0.125616	0.321	0.31	1
HTRA2	0.324442	0.349064	0.111	0.099	1
AGA	0.324857	-0.153724	0.099	0.115	1
PDCL	0.325203	0.403418	0.15	0.138	1
EAPP	0.326372	-0.0865355	0.467	0.499	1
ZMAT2	0.327264	0.165056	0.341	0.335	1
CLEC2B	0.327533	0.0113327	0.786	0.781	1
KXD1	0.327562	0.158458	0.197	0.184	1
IMMT	0.327827	-0.104167	0.261	0.289	1
ALG12	0.329233	0.160065	0.094	0.112	1
CLNS1A	0.329686	0.115281	0.35	0.332	1
DMAC2L	0.329968	-0.122881	0.164	0.184	1
CCDC127	0.330129	0.344105	0.107	0.095	1
GLOD4	0.330354	0.187438	0.264	0.255	1
PPP1R35	0.330549	0.13647	0.319	0.306	1
DPM1	0.331563	-0.00249752	0.24	0.27	1
PPP1R10	0.331895	0.0104325	0.524	0.576	1
HADHB	0.331925	0.120495	0.327	0.315	1
ING4	0.332063	0.229575	0.215	0.202	1
APOLD1	0.332258	0.054995	0.091	0.108	1
POLR2C	0.333856	0.226204	0.259	0.254	1
CASP7	0.333909	-0.179397	0.087	0.101	1
CORO7	0.334334	-0.0688443	0.423	0.449	1
INTS13	0.335159	-0.0270414	0.096	0.112	1
ABHD15	0.336058	-0.0678587	0.102	0.119	1
FKBP3	0.336674	0.207037	0.301	0.292	1
DAB2	0.337035	0.292281	0.116	0.104	1
PPP2R1B	0.339056	0.0563015	0.095	0.112	1
CLPX	0.339352	-0.0965561	0.167	0.19	1
NR6A1	0.3397	-0.130179	0.09	0.105	1
MBNL3	0.339823	-0.222078	0.148	0.162	1
CNNM2	0.340239	-0.409907	0.111	0.124	1
TAZ	0.340393	0.00991964	0.163	0.188	1
GLA	0.340463	0.19865	0.126	0.114	1
GPS2	0.340535	0.185367	0.376	0.38	1
DDX55	0.341153	0.379938	0.122	0.11	1
ASTE1	0.341322	-0.0888832	0.103	0.12	1
ZNHIT6	0.341436	-0.102211	0.193	0.218	1
TINF2	0.341839	0.177995	0.3	0.289	1
CHMP2B	0.342089	-0.0268865	0.177	0.198	1
ARF1	0.342587	0.0937901	0.694	0.724	1
MAP1LC3B	0.343142	-0.00418652	0.627	0.664	1
MIS12	0.343498	0.184858	0.179	0.165	1
DNAJC9	0.343803	0.305028	0.198	0.189	1
CHRNB1	0.343825	0.266079	0.124	0.111	1
SIRT5	0.344403	-0.210343	0.092	0.106	1
UBE2V1	0.345041	0.0970181	0.581	0.589	1
UPF3B	0.345544	-0.0434357	0.238	0.264	1
EVA1B	0.346724	0.156318	0.101	0.088	1
SIKE1	0.347084	0.208133	0.21	0.2	1
GFM2	0.347411	-0.100935	0.097	0.112	1
NAA60	0.347889	0.0149782	0.141	0.161	1
MIB2	0.348165	0.176744	0.345	0.33	1
CD3E	0.348289	0.132131	0.131	0.115	1
PMM1	0.348444	0.417383	0.113	0.102	1
ZNF414	0.348754	-0.157879	0.09	0.105	1
TXLNA	0.349495	-0.104399	0.119	0.136	1
H2AFX	0.350231	0.313242	0.228	0.221	1
SLBP	0.350338	0.228914	0.263	0.256	1
SURF6	0.350689	-0.0712031	0.1	0.115	1
LAMP2	0.350798	-0.0578142	0.236	0.259	1
ATG12	0.351394	-0.0090493	0.334	0.378	1
APTR	0.3514	0.00489978	0.102	0.12	1
ERI3	0.351411	0.174439	0.192	0.176	1
MT1F	0.351447	0.294563	0.131	0.117	1
ACOX1	0.3518	-0.0182963	0.107	0.124	1
PLEKHB2	0.352475	-0.0330411	0.238	0.265	1
SIAH2-AS1	0.352805	0.106399	0.087	0.102	1
EXOSC9	0.353202	0.159084	0.211	0.199	1
TAP1	0.353283	0.153049	0.4	0.409	1
EVI2B	0.353307	0.00984256	0.411	0.462	1
ATP8B4	0.353412	0.0388644	0.378	0.352	1
KLHL15	0.353683	-0.254967	0.108	0.124	1
DHX40	0.353974	0.0108611	0.138	0.158	1
ATP6V0E2	0.353996	0.29063	0.184	0.172	1
TM2D1	0.354004	-0.137841	0.282	0.306	1
MRPL2	0.354068	0.171639	0.186	0.174	1
NDUFV1	0.354461	0.0821987	0.487	0.501	1
SPSB2	0.355996	0.0611473	0.091	0.108	1
PSMD11	0.3562	0.205014	0.302	0.298	1
MVP	0.35652	0.0697105	0.221	0.252	1
TIMMDC1	0.356524	0.221969	0.22	0.209	1
ASB8	0.356843	-0.0453361	0.219	0.245	1
SACM1L	0.356858	0.0200862	0.372	0.419	1
NACC2	0.357042	-0.0942698	0.095	0.11	1
EAF1	0.35738	-0.128502	0.108	0.124	1
EBPL	0.357388	0.0467103	0.187	0.168	1
ZCCHC10	0.357486	-0.116234	0.242	0.26	1
TPGS2	0.358423	-0.0926517	0.211	0.235	1
LRRC37B	0.358715	-0.20519	0.096	0.11	1
SRP72	0.358934	-0.0297386	0.361	0.394	1
AL450998.2	0.359431	0.110316	0.09	0.106	1
CCNB1IP1	0.35956	-0.0791757	0.142	0.16	1
LCMT1	0.35973	0.201279	0.211	0.198	1
AIDA	0.359907	-0.0466725	0.149	0.169	1
PSMG4	0.360167	0.250823	0.137	0.124	1
GMPR2	0.360475	-0.0382723	0.153	0.175	1
COPS8	0.360635	0.149321	0.295	0.29	1
CMC1	0.362094	-0.0659736	0.745	0.734	1
PMPCA	0.363288	-0.16264	0.136	0.154	1
SRP54	0.36402	-0.0500042	0.34	0.369	1
RFLNB	0.364127	0.254967	0.163	0.151	1
SVBP	0.364489	0.261431	0.168	0.155	1
CYB561A3	0.3645	0.22419	0.126	0.114	1
MAST2	0.365066	-0.210319	0.149	0.164	1
RAI1	0.36548	0.0737874	0.095	0.11	1
LIG1	0.366972	0.374989	0.107	0.096	1
AARS	0.367532	0.225299	0.108	0.096	1
NOL11	0.367815	-0.14387	0.156	0.172	1
NXT1	0.367919	0.0964144	0.236	0.222	1
RAB22A	0.368277	-0.122691	0.288	0.315	1
TANC2	0.368418	-0.284521	0.237	0.251	1
CEBPG	0.368464	-0.0227444	0.161	0.182	1
MAIP1	0.368997	0.0199949	0.092	0.108	1
PROCR	0.369002	-0.118837	0.106	0.121	1
ARMC6	0.36919	0.0472388	0.112	0.13	1
CTSA	0.369859	0.233426	0.189	0.175	1
CRBN	0.370187	0.0022834	0.458	0.505	1
LRRC41	0.37042	-0.00608217	0.129	0.148	1
THAP1	0.371655	0.287088	0.116	0.105	1
SRP19	0.372445	0.174738	0.498	0.522	1
MVB12A	0.37302	0.23832	0.164	0.154	1
THAP11	0.37345	0.25985	0.215	0.209	1
KLRG1	0.373613	0.0444741	0.344	0.375	1
GALT	0.373723	0.221816	0.116	0.105	1
ETFA	0.373983	-0.107091	0.445	0.466	1
NAAA	0.374271	0.154901	0.203	0.188	1
RNPEP	0.374703	0.226934	0.188	0.179	1
C9orf72	0.375483	0.0290227	0.117	0.134	1
SAR1B	0.375705	0.195026	0.289	0.281	1
PRPSAP1	0.376527	0.125751	0.181	0.168	1
GNAQ	0.376666	-0.000327819	0.178	0.194	1
SNX20	0.376762	-0.103087	0.179	0.199	1
CLYBL	0.376947	-0.407789	0.092	0.104	1
RNF114	0.377303	-0.0701085	0.231	0.256	1
YIPF5	0.377428	0.145639	0.17	0.155	1
SPAG1	0.377637	0.375499	0.156	0.145	1
GMNN	0.378318	0.174999	0.102	0.09	1
SEPTIN7	0.37909	-0.0119388	0.921	0.932	1
NMRAL1	0.379122	0.218578	0.266	0.26	1
SEPHS2	0.379149	0.206402	0.265	0.256	1
SLC9A3R1	0.379596	0.0622465	0.564	0.557	1
RABL6	0.380667	-0.0546665	0.287	0.316	1
FRAT2	0.380777	0.0806555	0.113	0.131	1
UBE3B	0.381014	-0.0900646	0.113	0.128	1
ISY1	0.381173	0.257131	0.292	0.296	1
DAZAP2	0.382095	-0.0263225	0.523	0.575	1
PLEKHF1	0.382146	0.207127	0.476	0.49	1
RMDN1	0.382261	-0.0689474	0.223	0.248	1
CREB3	0.38479	0.295467	0.13	0.119	1
SIPA1	0.385249	-0.0156352	0.434	0.475	1
TMEM163	0.385422	-0.28623	0.109	0.122	1
BEX2	0.385847	0.0166837	0.124	0.142	1
NME3	0.385933	0.204898	0.355	0.356	1
TYW3	0.386474	-0.0712903	0.148	0.164	1
HADHA	0.386688	-0.0675959	0.379	0.418	1
OTUB1	0.387725	-0.0255562	0.266	0.296	1
PSMG3	0.38836	0.349173	0.149	0.139	1
GPN1	0.388645	0.00419316	0.154	0.176	1
NKAP	0.388891	-0.078028	0.233	0.259	1
PPP5C	0.388976	-0.0137637	0.167	0.188	1
MIR22HG	0.389281	0.432401	0.103	0.094	1
CYB5B	0.389401	-0.0667698	0.386	0.421	1
CREM	0.389772	0.131323	0.52	0.519	1
ANXA2R	0.389833	-0.049312	0.244	0.27	1
SMIM15	0.389904	-0.10035	0.148	0.165	1
CRLS1	0.390731	-0.168978	0.135	0.15	1
RNASEH2B	0.391315	0.0191408	0.342	0.322	1
KCNAB2	0.391439	-0.098812	0.437	0.462	1
DYNLL2	0.391524	0.248701	0.177	0.166	1
LARP7	0.392627	0.0833443	0.335	0.325	1
MBD4	0.392831	0.0048908	0.23	0.258	1
PSMF1	0.393261	-0.0524363	0.333	0.358	1
PCYT2	0.393459	0.315312	0.135	0.124	1
LCLAT1	0.393467	-0.252597	0.158	0.172	1
MRPL48	0.393477	-0.120512	0.148	0.165	1
TBC1D9B	0.393726	-0.13455	0.128	0.144	1
MED6	0.393874	-0.0236923	0.2	0.224	1
PIGF	0.394369	-0.143203	0.163	0.182	1
ABCF1	0.3963	-0.0335137	0.339	0.374	1
NENF	0.397629	-0.0248533	0.159	0.176	1
YTHDF2	0.398224	-0.050118	0.295	0.325	1
PEX2	0.398503	0.0255854	0.269	0.3	1
SMC3	0.398631	0.102754	0.353	0.348	1
MCM3	0.399087	0.328792	0.182	0.175	1
PLEKHO2	0.399272	0.321794	0.131	0.121	1
METTL6	0.399439	-0.147492	0.11	0.125	1
MCRS1	0.40002	0.0977874	0.209	0.195	1
YRDC	0.400296	0.2739	0.128	0.117	1
NIT2	0.400798	0.194966	0.174	0.162	1
ZADH2	0.400835	-0.0228131	0.123	0.11	1
SLC39A8	0.401377	-0.123937	0.104	0.119	1
C1orf131	0.401833	0.23364	0.19	0.179	1
KEAP1	0.40194	0.224407	0.13	0.119	1
SAT2	0.401942	-0.048954	0.287	0.316	1
ZNF567	0.402786	-0.0744648	0.134	0.15	1
NOP53	0.402943	0.0402879	0.731	0.757	1
REXO2	0.403308	0.108236	0.242	0.23	1
MMP25-AS1	0.404314	0.0591621	0.224	0.251	1
ELAVL1	0.405105	0.177083	0.254	0.249	1
PRKCSH	0.40522	0.0709158	0.221	0.252	1
PNKP	0.405875	0.184353	0.293	0.291	1
DOT1L	0.405917	0.00461204	0.094	0.109	1
ADIPOR1	0.406204	-0.000399025	0.148	0.166	1
ITPK1	0.406988	-0.0962566	0.176	0.192	1
AASDHPPT	0.407329	-0.0117721	0.185	0.209	1
VPS51	0.407553	-0.0290697	0.359	0.389	1
MEAF6	0.408473	0.164227	0.39	0.392	1
PINX1	0.408875	-0.00085769	0.119	0.135	1
ATP6V1A	0.409665	-0.0891509	0.146	0.161	1
SQOR	0.410217	0.206842	0.2	0.19	1
ZNF22	0.410719	0.109442	0.295	0.289	1
SDHC	0.412761	-0.0602913	0.301	0.328	1
DYNLT1	0.412863	-0.0544809	0.569	0.603	1
ZNF107	0.413257	-0.0555605	0.222	0.245	1
PFDN4	0.413344	0.203306	0.268	0.26	1
TSEN15	0.413754	0.157935	0.209	0.196	1
SPN	0.413904	0.131306	0.535	0.541	1
DEDD	0.414725	-0.053958	0.087	0.1	1
PWWP3A	0.4148	0.221241	0.115	0.105	1
FAM98C	0.41481	0.0553266	0.107	0.122	1
RER1	0.416187	0.0997589	0.468	0.481	1
NCBP2	0.417044	0.149552	0.24	0.231	1
PITPNA	0.41707	-0.090956	0.252	0.278	1
AC025171.3	0.417218	0.0596173	0.148	0.168	1
INTS12	0.417495	0.269232	0.147	0.136	1
SLC37A1	0.418863	-0.124366	0.1	0.112	1
FAM217B	0.419253	-0.131486	0.132	0.146	1
WAS	0.41946	0.0951284	0.483	0.481	1
ZNF880	0.419816	0.30438	0.105	0.095	1
STX8	0.419867	-0.180988	0.64	0.626	1
RAB4B	0.421383	0.0216592	0.27	0.299	1
PWP1	0.421563	0.152499	0.244	0.239	1
ZCRB1	0.421613	0.127428	0.328	0.322	1
ZNF586	0.421633	0.327059	0.133	0.124	1
BICD1	0.421943	-0.115003	0.113	0.126	1
SSBP2	0.422066	-0.0677354	0.165	0.181	1
CTPS1	0.422323	-0.137453	0.156	0.174	1
ZNRD1	0.42253	0.123223	0.322	0.31	1
ANXA7	0.42269	0.0899641	0.34	0.334	1
DDX1	0.422895	0.296709	0.229	0.225	1
TLN1	0.423004	0.0263127	0.658	0.719	1
AC243829.4	0.42316	0.0299965	0.107	0.122	1
GNL2	0.423441	-0.0221266	0.155	0.172	1
ZNF322	0.42365	-0.0575889	0.104	0.119	1
DHX30	0.423676	-0.0451832	0.169	0.19	1
C12orf73	0.423912	-0.00343703	0.097	0.111	1
TMEM259	0.424084	0.191001	0.25	0.242	1
CNOT7	0.424262	0.0384067	0.234	0.26	1
ARAP1	0.424479	-0.0963273	0.183	0.204	1
XRCC1	0.425543	-0.0595435	0.1	0.114	1
PAAF1	0.425807	-0.178702	0.114	0.128	1
APLP2	0.426772	0.0989208	0.373	0.375	1
MOB2	0.426909	0.173308	0.343	0.342	1
DERL1	0.427725	-0.0318973	0.373	0.402	1
POLDIP2	0.428176	0.257727	0.149	0.139	1
TMEM35B	0.429026	0.122264	0.293	0.284	1
DCAF16	0.429528	0.0712091	0.135	0.152	1
TM2D2	0.430103	0.259115	0.113	0.104	1
TP53RK	0.430606	-0.106306	0.13	0.144	1
RPAP3	0.430621	0.00314594	0.142	0.16	1
GGPS1	0.431455	0.229305	0.142	0.131	1
OARD1	0.432668	0.0354236	0.243	0.27	1
DNAJA1	0.432689	0.0857652	0.672	0.66	1
LINC00910	0.433297	0.192735	0.396	0.394	1
BORCS6	0.43423	-0.105163	0.182	0.199	1
C11orf68	0.434301	0.34991	0.14	0.131	1
CHMP1A	0.43449	-0.00750234	0.247	0.275	1
TCP1	0.434584	-0.0123078	0.32	0.354	1
SELL	0.434665	-0.223148	0.249	0.259	1
TSTD2	0.435402	0.0815336	0.122	0.139	1
AC005562.1	0.43654	0.00210914	0.13	0.146	1
NSMCE2	0.437005	-0.342095	0.389	0.394	1
SLC50A1	0.437416	0.0177491	0.121	0.136	1
S100A8	0.437546	0.601736	0.403	0.384	1
OAZ2	0.437574	0.361166	0.134	0.125	1
METTL9	0.438052	0.103438	0.406	0.404	1
EIF1B	0.438161	-0.0126846	0.382	0.418	1
HIVEP1	0.438265	-0.134695	0.15	0.162	1
RBM22	0.438553	0.0083933	0.243	0.271	1
MTIF2	0.439061	-0.124856	0.107	0.12	1
MFNG	0.439924	0.149027	0.338	0.329	1
NUP62	0.440338	0.0338188	0.115	0.131	1
KIFC3	0.442607	-0.0112963	0.144	0.161	1
CTDP1	0.443118	0.0803319	0.131	0.149	1
CYP4V2	0.44395	0.31156	0.117	0.109	1
CBLL1	0.444317	0.00843255	0.202	0.222	1
ITPRIP	0.444426	0.12486	0.42	0.419	1
NASP	0.444492	0.105267	0.471	0.54	1
HAT1	0.444717	-0.0813206	0.264	0.288	1
B3GLCT	0.445017	-0.0753579	0.139	0.154	1
COPS7B	0.445036	-0.114522	0.091	0.104	1
ACAT1	0.445327	0.236887	0.182	0.171	1
ACD	0.445889	0.234924	0.102	0.092	1
CBX3	0.44643	0.165075	0.485	0.511	1
NIT1	0.446709	0.335694	0.11	0.101	1
FPGS	0.447262	0.292811	0.164	0.156	1
LYRM1	0.448033	0.0143994	0.144	0.16	1
EMC3	0.448172	-0.117498	0.352	0.384	1
ERO1A	0.448419	0.228342	0.164	0.156	1
TMPO	0.449821	-0.145435	0.354	0.396	1
ZMIZ1	0.450343	0.217808	0.105	0.096	1
HDDC2	0.450794	0.000763297	0.519	0.549	1
PDPK1	0.450837	0.00886075	0.134	0.15	1
STX4	0.451135	0.179669	0.251	0.244	1
LRP10	0.45136	0.218287	0.309	0.311	1
ZNF569	0.451936	-0.279391	0.116	0.128	1
TMEM167A	0.452428	0.165158	0.303	0.301	1
MLH1	0.452586	0.0291084	0.19	0.211	1
ZNF622	0.45278	0.231882	0.199	0.192	1
ANP32E	0.452797	0.254483	0.364	0.37	1
PDRG1	0.45286	-0.0121119	0.136	0.152	1
TDP2	0.452877	-0.0929763	0.176	0.192	1
LEPROTL1	0.453557	0.0633309	0.468	0.475	1
TOMM70	0.454165	0.0795217	0.116	0.132	1
ILF3-DT	0.454697	-0.0138803	0.329	0.361	1
SCAMP2	0.454946	0.171493	0.335	0.339	1
CHST12	0.455072	0.0724245	0.621	0.634	1
RNPS1	0.456046	0.121191	0.425	0.431	1
SCAMP4	0.457588	0.312755	0.127	0.119	1
AC026979.2	0.457616	0.105849	0.195	0.218	1
SNRNP40	0.458576	0.169161	0.332	0.329	1
CCDC117	0.459439	0.200839	0.11	0.126	1
BAG1	0.459958	0.0869494	0.364	0.364	1
HEG1	0.460725	-0.0354916	0.217	0.239	1
UBA1	0.460942	-0.0806641	0.168	0.184	1
RETREG2	0.461063	0.182764	0.152	0.141	1
GPATCH11	0.461464	0.204661	0.152	0.142	1
ZDHHC3	0.461752	0.284935	0.189	0.184	1
DAPK3	0.462433	-0.0392695	0.102	0.115	1
GOT1	0.462638	0.279737	0.134	0.125	1
DECR1	0.462728	-0.030579	0.605	0.642	1
ZBTB48	0.462749	0.0568534	0.093	0.106	1
AKAP7	0.46292	-0.00922214	0.203	0.189	1
EDEM2	0.463116	-0.0416344	0.192	0.214	1
SHARPIN	0.463189	0.185614	0.28	0.275	1
TNFAIP8L2	0.463196	0.102821	0.207	0.195	1
NCAPD2	0.463881	0.358608	0.117	0.11	1
COMMD1	0.465438	-0.189035	0.423	0.439	1
WBP1	0.465761	0.155002	0.174	0.165	1
APEH	0.466599	-0.146772	0.123	0.136	1
ZDHHC4	0.466872	0.255668	0.126	0.116	1
MMS22L	0.466901	-0.276494	0.1	0.11	1
CXorf40B	0.467064	0.0450533	0.093	0.106	1
C12orf65	0.467245	0.118819	0.184	0.175	1
OGFOD3	0.467349	-0.153423	0.126	0.139	1
PRPF19	0.467474	0.39124	0.109	0.101	1
RASSF5	0.467491	-0.0278085	0.421	0.45	1
GPX7	0.468401	0.298874	0.135	0.128	1
UMPS	0.468567	0.0457001	0.13	0.117	1
ENC1	0.468927	0.272945	0.119	0.11	1
GLO1	0.469654	0.234035	0.259	0.256	1
INIP	0.46978	0.096476	0.147	0.135	1
BRIX1	0.470315	0.125107	0.226	0.216	1
CEBPD	0.470606	0.135859	0.442	0.446	1
MED31	0.472289	0.343267	0.157	0.15	1
NIP7	0.473501	-0.0752848	0.146	0.159	1
CD302	0.473693	0.087548	0.098	0.111	1
RGS14	0.474925	0.240737	0.214	0.211	1
UBA2	0.476174	-0.107287	0.35	0.372	1
GFER	0.476227	0.00130425	0.127	0.141	1
TADA2A	0.476557	-0.248635	0.1	0.11	1
ZNF688	0.476751	0.363667	0.166	0.16	1
USP1	0.477935	0.0476756	0.195	0.215	1
RNF126	0.477959	0.163891	0.449	0.455	1
GIT1	0.477968	0.0916771	0.089	0.101	1
ARL16	0.478164	0.0411392	0.157	0.176	1
AP1B1	0.478217	-0.0983014	0.161	0.178	1
WDR74	0.478378	0.156176	0.298	0.29	1
NDRG1	0.478483	0.0107969	0.114	0.129	1
MRPL44	0.478776	0.0872738	0.182	0.17	1
RPUSD1	0.479029	0.28993	0.102	0.094	1
BET1	0.479944	0.128367	0.127	0.116	1
DDA1	0.479994	0.225079	0.214	0.21	1
NOTCH2	0.480238	-0.0168652	0.161	0.176	1
CCL4	0.480409	-0.0516596	0.818	0.838	1
POLR2D	0.481286	0.112268	0.095	0.109	1
SRFBP1	0.481453	-0.082192	0.15	0.162	1
E2F3	0.482004	-0.113747	0.139	0.151	1
STRAP	0.482329	0.0548854	0.499	0.5	1
NOC2L	0.482811	0.163524	0.16	0.15	1
RPP38	0.482979	-0.0538472	0.2	0.216	1
SIGIRR	0.483117	0.00829827	0.52	0.571	1
SPECC1	0.483569	-0.110511	0.16	0.174	1
KLHDC3	0.483774	0.251902	0.227	0.224	1
SREBF2	0.483891	0.135639	0.256	0.246	1
SOD2	0.484382	-0.00726451	0.335	0.37	1
BFAR	0.484459	0.00682508	0.249	0.272	1
ARMC10	0.484638	-0.0254799	0.155	0.171	1
DCUN1D5	0.484713	0.270043	0.189	0.182	1
NOP56	0.485537	0.139379	0.325	0.322	1
DEGS1	0.486475	0.0149617	0.188	0.209	1
HTATSF1	0.487731	0.183158	0.219	0.211	1
TTC1	0.487901	0.131115	0.391	0.395	1
PLAA	0.487988	0.0378066	0.222	0.244	1
BORCS7	0.488398	0.14525	0.263	0.259	1
ZNF544	0.488446	-0.0334089	0.165	0.182	1
MPPE1	0.488555	0.194643	0.266	0.262	1
MRPL9	0.490241	0.243643	0.22	0.219	1
PRR7	0.490709	0.265009	0.131	0.121	1
ZNF682	0.490798	0.145425	0.097	0.11	1
MRFAP1L1	0.490844	-0.11823	0.143	0.155	1
EEF1AKMT2	0.491293	0.0450161	0.198	0.221	1
THEM4	0.491808	0.116957	0.148	0.138	1
M6PR	0.491828	0.029659	0.438	0.486	1
FAM204A	0.492653	0.114913	0.358	0.359	1
CASP3	0.492853	-0.0185014	0.245	0.268	1
DANCR	0.493161	-0.0835977	0.151	0.164	1
ZNF302	0.493311	0.232308	0.235	0.234	1
SRSF8	0.493461	-0.0589996	0.215	0.23	1
CDC123	0.493579	0.106968	0.396	0.392	1
TRGC1	0.493766	-0.0369046	0.336	0.364	1
DYRK4	0.494417	0.308835	0.102	0.095	1
TAF12	0.494734	0.180451	0.315	0.318	1
STN1	0.494764	0.171195	0.29	0.285	1
QRSL1	0.495071	-0.139329	0.101	0.111	1
ZNF84	0.497117	-0.0754126	0.11	0.122	1
METTL8	0.498126	-0.055143	0.114	0.126	1
TRAF1	0.498818	0.0409099	0.092	0.104	1
NIPSNAP1	0.499053	0.0673839	0.112	0.126	1
SNX9	0.499406	0.0534955	0.111	0.101	1
GIMAP5	0.500037	-0.0157466	0.306	0.334	1
SMIM8	0.500276	-0.162558	0.094	0.104	1
ZNF701	0.500917	-0.0231587	0.112	0.125	1
ZNF710	0.501144	-0.0815601	0.157	0.171	1
ZC3H8	0.50152	0.00349169	0.177	0.196	1
UNC45A	0.501847	0.243554	0.155	0.148	1
NFIC	0.502145	-0.153308	0.101	0.111	1
TAF1B	0.502226	0.17125	0.207	0.201	1
RWDD4	0.502967	-0.140902	0.138	0.149	1
NUP42	0.503109	-0.0427062	0.309	0.336	1
UBXN6	0.504025	0.235453	0.11	0.102	1
PIK3CB	0.505445	-0.176362	0.091	0.101	1
SNX15	0.50596	-0.155614	0.09	0.1	1
BLMH	0.506624	-0.0101864	0.149	0.164	1
GOPC	0.507631	0.0581545	0.265	0.295	1
HAVCR2	0.50802	-0.00212693	0.378	0.355	1
DNAJC27	0.508338	0.062951	0.101	0.114	1
RPRD1A	0.508849	-0.0891006	0.167	0.181	1
ALG5	0.511534	-0.0176366	0.279	0.304	1
MTIF3	0.512056	-0.0160442	0.323	0.351	1
IDNK	0.512078	0.00393963	0.123	0.136	1
BOLA1	0.512341	0.298362	0.11	0.102	1
AP3M1	0.512361	0.0590355	0.167	0.184	1
ATG4D	0.512444	0.0985724	0.147	0.164	1
UBE2E3	0.51263	0.0383386	0.402	0.434	1
SPG7	0.512641	-0.0487784	0.306	0.33	1
ASNSD1	0.512682	-0.134415	0.111	0.122	1
BAK1	0.51269	0.27519	0.161	0.155	1
MED10	0.512815	0.105087	0.486	0.5	1
IL18R1	0.51294	-0.196372	0.159	0.17	1
MSRB1	0.513192	0.0465752	0.118	0.109	1
AARSD1	0.513261	0.253058	0.121	0.114	1
SNX18	0.513791	0.0107138	0.12	0.134	1
EXOSC1	0.514865	-0.0203296	0.276	0.304	1
NSMCE4A	0.515871	0.184365	0.188	0.181	1
INKA2	0.515896	0.00558319	0.111	0.126	1
MGAT1	0.51629	0.153373	0.335	0.34	1
HEIH	0.516626	0.150438	0.105	0.119	1
TBC1D20	0.517204	0.0168544	0.184	0.204	1
OXNAD1	0.517452	-0.0249584	0.294	0.315	1
C2orf76	0.518008	-0.0780531	0.13	0.142	1
SARNP	0.518451	0.00560465	0.44	0.469	1
C8orf33	0.51847	0.190415	0.136	0.128	1
TMEM170A	0.521264	-0.0440811	0.171	0.186	1
RRAGA	0.521692	0.20763	0.196	0.191	1
ZFAND2B	0.522123	0.115714	0.234	0.225	1
NOB1	0.522151	0.311977	0.157	0.151	1
SF3B2	0.522795	0.000521646	0.46	0.499	1
SH3YL1	0.523188	-0.108583	0.137	0.149	1
AC005695.2	0.523247	0.217405	0.129	0.121	1
ANO6	0.52332	-0.281464	0.256	0.266	1
SYF2	0.52417	0.0450259	0.621	0.621	1
GADD45A	0.524695	0.0107509	0.105	0.116	1
AIF1	0.524723	0.470914	0.139	0.126	1
POLD3	0.524739	-0.0432394	0.095	0.105	1
HPGD	0.525191	0.0466445	0.109	0.101	1
RNF113A	0.525277	0.144307	0.216	0.208	1
COASY	0.525846	0.272175	0.107	0.1	1
HDAC10	0.526658	0.0287828	0.111	0.124	1
DTNBP1	0.527441	-0.031498	0.381	0.369	1
MGMT	0.527443	0.0263955	0.42	0.412	1
ALDH16A1	0.528328	-0.116032	0.122	0.134	1
SEC13	0.528702	-0.0671185	0.273	0.3	1
BLOC1S4	0.528909	0.0979209	0.275	0.271	1
SGSM1	0.529352	-0.276314	0.099	0.108	1
SCO2	0.529519	-0.0752073	0.131	0.117	1
METTL18	0.529671	-0.059643	0.092	0.102	1
NFU1	0.530179	-0.0649466	0.195	0.209	1
ZNF830	0.53023	0.215913	0.208	0.205	1
SPSB3	0.530297	0.0445362	0.349	0.382	1
CTSS	0.530304	0.110752	0.554	0.604	1
ACTR1B	0.530771	0.150562	0.204	0.2	1
NOD1	0.531473	0.00506366	0.13	0.144	1
VDAC2	0.531731	0.143978	0.476	0.498	1
AC012615.1	0.533214	0.111896	0.101	0.114	1
TCAIM	0.533214	-0.174714	0.126	0.135	1
SSR1	0.534547	0.0216894	0.262	0.286	1
BLOC1S2	0.534922	0.0786351	0.281	0.279	1
CFAP20	0.535597	-0.0160386	0.186	0.202	1
ESYT1	0.535856	-0.0260288	0.229	0.25	1
EFTUD2	0.538036	0.0503982	0.179	0.196	1
KIF13A	0.539414	-0.214006	0.141	0.149	1
TIMM10B	0.54035	0.168639	0.174	0.168	1
DHRS1	0.540419	0.0763142	0.097	0.108	1
TTC28-AS1	0.541725	0.0637777	0.166	0.155	1
SH3GL1	0.543922	-0.0440079	0.146	0.161	1
BCL10	0.544225	0.0903891	0.168	0.185	1
SFXN1	0.544788	0.0338381	0.187	0.205	1
CIAO2A	0.544884	-0.0072544	0.124	0.138	1
UCHL5	0.54511	0.0397706	0.326	0.356	1
HNRNPH3	0.545858	-0.0347398	0.458	0.498	1
POGLUT1	0.54604	-0.00113457	0.126	0.138	1
TMA16	0.549451	0.0945498	0.118	0.111	1
XAF1	0.550406	0.122014	0.253	0.281	1
U2SURP	0.550794	-0.0332816	0.488	0.52	1
PITPNA-AS1	0.551659	-0.0273109	0.107	0.117	1
TMEM199	0.553278	0.0879357	0.138	0.13	1
POLR3D	0.553939	0.333375	0.103	0.096	1
PHF5A	0.554204	0.0224374	0.188	0.208	1
CRELD1	0.554335	-0.107193	0.096	0.106	1
MRPS10	0.55449	0.000822672	0.221	0.239	1
DRG1	0.554734	0.188749	0.225	0.221	1
SLC35D2	0.555077	0.217356	0.104	0.098	1
BECN1	0.555197	0.0625965	0.214	0.235	1
PYCR2	0.555403	0.181874	0.219	0.216	1
FAM136A	0.555683	-0.111731	0.182	0.198	1
IER2	0.556557	-0.113839	0.88	0.917	1
GMPS	0.557033	0.118413	0.275	0.275	1
RABEPK	0.557069	0.274812	0.126	0.12	1
TMEM127	0.557762	-0.0444693	0.122	0.134	1
MAD1L1	0.559358	-0.040604	0.334	0.354	1
HMGCS1	0.559962	0.188323	0.245	0.244	1
MICB	0.56044	-0.0352002	0.094	0.104	1
LRIF1	0.560599	-0.0198674	0.211	0.229	1
SNX11	0.560627	0.0152076	0.11	0.122	1
ODF2	0.560761	0.0822827	0.133	0.148	1
ACTR1A	0.561692	0.220108	0.257	0.261	1
ZNF480	0.562098	0.0399754	0.208	0.229	1
RAB9A	0.562104	-0.0106115	0.399	0.421	1
LMF2	0.56234	0.261702	0.159	0.152	1
SH3BGRL	0.5626	-0.0456301	0.674	0.68	1
PPP2R1A	0.562669	0.192755	0.251	0.254	1
MCFD2	0.563364	0.0810346	0.108	0.12	1
MRPL35	0.563746	0.248631	0.107	0.101	1
SMAD3	0.563769	-0.0431313	0.238	0.251	1
ATAD2	0.563879	-0.0174655	0.179	0.194	1
ACTR6	0.563942	-0.0287983	0.207	0.225	1
PLEC	0.565381	0.254689	0.122	0.117	1
CHMP5	0.565758	0.116249	0.286	0.284	1
NPRL2	0.566506	0.122599	0.237	0.232	1
ZMPSTE24	0.566599	0.193558	0.104	0.117	1
SRP68	0.566644	0.296155	0.13	0.126	1
RSAD1	0.567065	-0.0109302	0.116	0.129	1
MITD1	0.56761	0.204239	0.267	0.265	1
TOM1	0.567615	0.136122	0.157	0.172	1
DDX41	0.568285	0.215835	0.1	0.094	1
OSBPL11	0.568321	0.0575669	0.129	0.141	1
IFI27L1	0.569113	0.370953	0.122	0.117	1
TGFB1	0.569694	-0.0253794	0.847	0.802	1
AC004865.2	0.571133	0.279272	0.182	0.181	1
CISD2	0.571137	0.11435	0.229	0.221	1
AMZ2	0.571348	0.142961	0.186	0.206	1
HMGCL	0.571553	0.257941	0.159	0.154	1
DESI1	0.572293	-0.0764466	0.148	0.159	1
HDGFL2	0.572363	0.135602	0.144	0.136	1
DNPEP	0.572994	0.146506	0.176	0.17	1
AIFM1	0.574883	0.0294703	0.128	0.121	1
HACD4	0.574961	0.163384	0.253	0.251	1
COX11	0.575061	0.0346751	0.153	0.168	1
GMFB	0.575065	0.0584782	0.145	0.159	1
HSPA4	0.576039	-0.0323367	0.235	0.252	1
PALM2-AKAP2	0.576167	0.288979	0.111	0.106	1
PTGER2	0.577039	0.0498369	0.336	0.362	1
SYNJ2BP	0.577217	0.0660327	0.096	0.106	1
KIAA1143	0.578079	-0.0151557	0.263	0.284	1
PLPBP	0.57849	0.284231	0.167	0.164	1
AC087190.1	0.579058	0.0661108	0.097	0.109	1
TIGAR	0.579236	0.0375397	0.14	0.151	1
OGFR	0.579379	-0.053671	0.263	0.279	1
MTPN	0.579457	-0.0467795	0.618	0.639	1
ENTR1	0.579653	-0.0312717	0.103	0.112	1
DDRGK1	0.580977	0.118517	0.295	0.295	1
ZNF250	0.581058	0.0298353	0.124	0.138	1
LSM12	0.581087	0.0535419	0.242	0.266	1
LAPTM4A	0.581475	-0.0282537	0.323	0.346	1
CASP10	0.581586	-0.00173918	0.23	0.248	1
SETD3	0.581745	0.1046	0.365	0.36	1
AC243960.1	0.582533	0.0493975	0.257	0.28	1
PSME3	0.582777	0.0808235	0.13	0.142	1
ELP5	0.582911	0.00822706	0.189	0.205	1
OAT	0.583179	0.0631245	0.239	0.26	1
RELT	0.583545	-0.00333086	0.097	0.106	1
MOAP1	0.58358	0.0812136	0.176	0.195	1
CLPTM1L	0.583903	0.0416819	0.21	0.231	1
GNPTAB	0.585127	-0.00325049	0.671	0.689	1
TPMT	0.58515	0.0436345	0.188	0.204	1
ABCE1	0.585474	0.0170556	0.148	0.16	1
IFNAR1	0.586136	0.151323	0.219	0.215	1
TCIRG1	0.586222	0.207161	0.275	0.275	1
SLC25A53	0.586489	0.302835	0.174	0.172	1
EIF5B	0.589271	0.131895	0.418	0.421	1
HDAC2	0.58974	0.167295	0.205	0.202	1
PCNP	0.589764	0.0107666	0.397	0.432	1
TIMM44	0.590632	0.290681	0.122	0.117	1
TMEM70	0.591312	0.146256	0.164	0.158	1
WDR61	0.59137	0.110294	0.205	0.2	1
MYCBP	0.592861	-0.128111	0.16	0.169	1
MGAT2	0.593662	0.274079	0.111	0.106	1
KATNBL1	0.594592	-0.0289442	0.271	0.29	1
CSNK2A1	0.596069	-0.0330388	0.293	0.312	1
ABHD16A	0.596323	0.0272394	0.148	0.162	1
MOCS2	0.597155	0.0696242	0.119	0.131	1
STARD9	0.597814	-0.0145589	0.093	0.101	1
SPG21	0.598057	0.240815	0.116	0.111	1
DCTD	0.599362	0.0148455	0.143	0.155	1
MRPS30	0.599861	0.257934	0.189	0.186	1
ACOT7	0.599897	-0.0615229	0.127	0.119	1
GRAMD2B	0.600324	0.127465	0.091	0.101	1
DGUOK	0.600513	0.0570048	0.502	0.519	1
LRRC58	0.60091	-0.00971173	0.115	0.126	1
SNRPN	0.601424	0.0516753	0.405	0.408	1
VCL	0.601482	-0.00670996	0.395	0.416	1
EXTL3	0.603048	0.318357	0.108	0.104	1
SLC2A1	0.603963	0.148978	0.12	0.134	1
C18orf21	0.604254	0.0788434	0.127	0.119	1
JKAMP	0.604346	0.0874916	0.156	0.169	1
PREB	0.604666	0.132629	0.115	0.109	1
LTA4H	0.604858	-0.0104584	0.196	0.211	1
PPT1	0.605337	-0.110439	0.12	0.129	1
HSDL2	0.605871	0.0481046	0.12	0.112	1
MRPL16	0.606259	0.0997996	0.306	0.306	1
DCPS	0.606468	0.124904	0.261	0.256	1
RYK	0.607057	-0.0652601	0.311	0.33	1
NUP37	0.60744	0.0348301	0.126	0.136	1
NECAP2	0.607917	0.239381	0.272	0.281	1
UXS1	0.608013	-0.00583615	0.172	0.185	1
ERP44	0.60815	0.0105774	0.422	0.412	1
ATXN2L	0.608547	0.0289354	0.308	0.331	1
RRP15	0.608957	0.0505078	0.115	0.108	1
ACTR8	0.610094	0.103451	0.102	0.112	1
ZNF100	0.610127	0.142046	0.129	0.142	1
KRR1	0.610749	0.074656	0.341	0.34	1
MED8	0.610955	0.16609	0.171	0.165	1
ASPSCR1	0.611348	-0.0615951	0.149	0.159	1
MLF2	0.612217	0.0115411	0.27	0.291	1
RDH11	0.612673	0.0293799	0.197	0.215	1
UBE2J2	0.613638	-0.0090153	0.273	0.296	1
EIF4ENIF1	0.614062	-0.0295641	0.103	0.114	1
C17orf75	0.615077	0.0437609	0.097	0.108	1
LIN37	0.6167	-0.181474	0.096	0.104	1
GNL3	0.617719	0.198085	0.228	0.228	1
C12orf76	0.617833	-0.0458389	0.14	0.151	1
ARHGAP27	0.618183	-0.0347382	0.144	0.154	1
MAP2K3	0.619448	-0.00927981	0.257	0.279	1
NCF1	0.620429	-0.163282	0.098	0.104	1
RAP2C-AS1	0.620476	-0.156776	0.117	0.108	1
TRIM52-AS1	0.620771	0.243645	0.12	0.116	1
PIGBOS1	0.620969	0.193078	0.171	0.166	1
VAMP2	0.621636	-0.00480614	0.581	0.624	1
RAD18	0.622601	0.0985365	0.102	0.096	1
HIST1H2BC	0.623073	0.109213	0.136	0.129	1
ACACA	0.623229	0.0455032	0.16	0.151	1
RUFY3	0.623465	0.0116392	0.104	0.112	1
ULK3	0.623542	-0.159424	0.102	0.109	1
IL17RA	0.624287	0.0402787	0.185	0.2	1
AZI2	0.624771	0.0996233	0.147	0.16	1
MZT1	0.624806	0.0934533	0.185	0.2	1
RPP30	0.625392	0.117575	0.178	0.195	1
CWC25	0.626282	0.00869536	0.202	0.218	1
DRG2	0.627299	0.0990301	0.188	0.206	1
IFNAR2	0.627742	0.100846	0.475	0.499	1
PRR5	0.627878	-0.00397695	0.453	0.466	1
NCLN	0.628738	0.0888675	0.101	0.095	1
MICU1	0.629158	-0.10405	0.219	0.23	1
DPYSL2	0.629399	-0.238377	0.098	0.105	1
BABAM1	0.630618	0.186655	0.322	0.33	1
NMI	0.630779	0.101929	0.263	0.255	1
REEP3	0.630986	-0.0629052	0.114	0.122	1
CRTC1	0.631385	-0.106498	0.124	0.134	1
MED7	0.631541	0.199283	0.113	0.108	1
TPP1	0.632122	-0.0898577	0.169	0.179	1
ARID5B	0.632283	0.0592756	0.402	0.398	1
NIFK	0.63229	0.11658	0.301	0.301	1
SLC25A13	0.633672	-0.018675	0.161	0.171	1
VPS72	0.633993	0.325185	0.138	0.132	1
PIN4	0.635407	-0.0118163	0.34	0.364	1
PARP10	0.63583	0.190902	0.143	0.138	1
NSMCE3	0.636239	0.0548577	0.316	0.35	1
PHACTR2	0.636489	-0.258607	0.346	0.349	1
ITGAE	0.636935	0.184552	0.266	0.268	1
CDC34	0.637766	0.347194	0.169	0.17	1
DCTN6	0.637973	-0.0514256	0.127	0.135	1
ZNF121	0.638717	0.113763	0.13	0.142	1
CD37	0.639009	-0.0261528	0.774	0.799	1
WDR41	0.640262	0.0726017	0.154	0.148	1
PPM1M	0.640541	0.128442	0.12	0.115	1
CYB5D2	0.640569	0.440774	0.103	0.114	1
TMEM107	0.6406	-0.00217106	0.26	0.256	1
PPID	0.640703	-0.0154974	0.245	0.262	1
POU2F2	0.640972	0.0806573	0.156	0.166	1
NDUFAF2	0.641173	-0.153089	0.194	0.201	1
MLLT11	0.641535	0.133307	0.118	0.13	1
HLA-DMA	0.641839	-0.283515	0.115	0.12	1
SCNM1	0.642812	0.161307	0.218	0.218	1
RNF5	0.643639	0.0949669	0.216	0.21	1
OGFRL1	0.644761	0.21289	0.272	0.281	1
FASTK	0.645389	0.210653	0.179	0.178	1
ERV3-1	0.64588	0.133089	0.096	0.106	1
OASL	0.647268	-0.135736	0.097	0.104	1
MSRA	0.64763	-0.161437	0.153	0.16	1
PSAP	0.647729	0.149353	0.502	0.522	1
ISCU	0.647809	0.109431	0.44	0.452	1
BCL2L1	0.648058	0.187001	0.243	0.246	1
KRI1	0.648294	0.0149939	0.109	0.119	1
DZIP3	0.648404	0.0483167	0.11	0.119	1
NAGLU	0.648965	0.103046	0.165	0.16	1
HMCES	0.649562	0.0445277	0.223	0.24	1
CDCA4	0.649941	-0.0643558	0.112	0.121	1
RNF220	0.650517	0.127404	0.115	0.11	1
EIF4A3	0.651805	0.0718716	0.373	0.372	1
DLST	0.65267	0.000874517	0.321	0.344	1
MIR181A2HG	0.653339	-0.109222	0.175	0.182	1
CXXC1	0.654011	0.0949508	0.128	0.122	1
MRPL32	0.654309	0.174841	0.186	0.18	1
SNRNP27	0.655311	0.0575371	0.198	0.211	1
BATF	0.656406	-0.0148792	0.348	0.344	1
DIMT1	0.657019	0.218442	0.153	0.149	1
PPME1	0.657267	0.071695	0.118	0.129	1
GTF2H3	0.657377	0.218129	0.143	0.14	1
IRF2	0.657896	0.0095159	0.362	0.382	1
HSD17B4	0.658979	-0.0392573	0.157	0.148	1
IL16	0.659178	0.0185021	0.354	0.386	1
PNO1	0.659297	0.131302	0.152	0.168	1
EXOSC3	0.659631	-0.114755	0.164	0.171	1
VCAN	0.659937	0.649802	0.166	0.169	1
CENPB	0.660888	0.0902527	0.152	0.145	1
YIPF6	0.662761	0.0135107	0.158	0.152	1
EIF4G3	0.662883	-0.174866	0.664	0.626	1
COTL1	0.663707	0.0643577	0.196	0.204	1
SARS	0.663858	0.104627	0.361	0.374	1
QDPR	0.66501	0.123998	0.1	0.095	1
UBE2D1	0.665223	-0.0396693	0.159	0.169	1
MTHFD2L	0.665341	-0.0235764	0.096	0.104	1
U2AF2	0.665583	-0.0173506	0.143	0.154	1
GPR18	0.666433	0.147144	0.122	0.117	1
CYB5R3	0.666517	0.243486	0.197	0.198	1
CSKMT	0.668112	0.281763	0.154	0.149	1
YWHAE	0.668257	0.0549443	0.39	0.399	1
AP5Z1	0.669606	0.116526	0.185	0.199	1
DDX50	0.669692	0.0677114	0.349	0.348	1
ZNF786	0.669787	0.128474	0.121	0.131	1
GLRX2	0.670707	0.110899	0.131	0.125	1
BBC3	0.671818	0.170068	0.132	0.142	1
RHOT2	0.673009	0.136387	0.134	0.145	1
ORC4	0.673309	0.0542297	0.239	0.235	1
RHBDD1	0.673529	-0.136807	0.127	0.132	1
PUS7L	0.67398	0.121652	0.159	0.172	1
SRRT	0.674048	0.0790866	0.169	0.185	1
RP9	0.674091	0.19569	0.139	0.135	1
AC104695.2	0.674212	0.138903	0.211	0.228	1
OTULINL	0.674381	0.0539667	0.236	0.232	1
GBP2	0.674558	0.0440553	0.424	0.446	1
EEA1	0.674819	0.103111	0.231	0.251	1
DDX54	0.676571	0.155413	0.185	0.182	1
C5orf15	0.677404	0.261865	0.133	0.129	1
ZNF765	0.679522	0.0390691	0.102	0.11	1
AC097376.3	0.679567	-0.278584	0.096	0.101	1
ATPAF1	0.679709	-0.165618	0.101	0.108	1
MCUB	0.679824	-0.0944086	0.271	0.261	1
NDUFS4	0.680529	-0.077502	0.339	0.351	1
RBM38	0.681137	0.170637	0.326	0.341	1
PIGS	0.68127	0.0883166	0.111	0.121	1
SMIM4	0.681359	0.0967854	0.16	0.156	1
SURF4	0.68202	0.0881555	0.321	0.344	1
SAMD9L	0.682066	0.133181	0.292	0.295	1
AP005482.1	0.6828	0.383213	0.166	0.165	1
PTBP1	0.682806	0.204266	0.283	0.291	1
LRRC47	0.683331	0.256196	0.119	0.132	1
MRPS22	0.683331	0.0299594	0.154	0.165	1
SCFD2	0.684363	-0.130051	0.299	0.302	1
SET	0.684527	0.0911885	0.704	0.731	1
QARS	0.685157	0.0242566	0.152	0.161	1
VPS35	0.685232	-0.000414785	0.2	0.211	1
IFT43	0.68568	0.139213	0.132	0.129	1
COLQ	0.68623	-0.0161206	0.18	0.171	1
VPS26C	0.68762	0.0363393	0.256	0.274	1
CCDC126	0.687903	-0.158562	0.094	0.1	1
PIGK	0.689148	-0.157407	0.208	0.215	1
DNAJB12	0.689651	0.137672	0.173	0.188	1
BAG6	0.68975	0.218602	0.172	0.172	1
PTRH2	0.69087	0.302098	0.151	0.145	1
RUVBL1	0.690898	-0.0384529	0.248	0.264	1
TXNRD1	0.692933	0.0342543	0.284	0.28	1
PRKCA	0.693606	-0.120673	0.266	0.252	1
CHKB	0.69385	0.0527777	0.261	0.285	1
SLC4A4	0.695157	-0.153946	0.181	0.188	1
FO393401.1	0.696692	0.0871304	0.24	0.259	1
C1orf50	0.696853	0.0388549	0.131	0.14	1
PKN1	0.696859	0.014056	0.507	0.534	1
DAZAP1	0.697194	0.0343562	0.28	0.301	1
LINC01505	0.69744	-0.298525	0.321	0.296	1
CDC5L	0.697604	0.110626	0.298	0.305	1
TNFSF14	0.69803	0.101373	0.124	0.12	1
TRIM59	0.698127	0.0430308	0.126	0.134	1
TSEN54	0.698886	0.105471	0.395	0.419	1
ATF7IP2	0.699038	-0.0524388	0.205	0.196	1
RPS4X	0.699831	-0.0278691	0.999	1	1
MFSD10	0.699938	-0.00783832	0.343	0.358	1
PUM3	0.700098	-0.00436814	0.22	0.23	1
TPM1	0.700364	0.326788	0.106	0.102	1
SCPEP1	0.700532	0.00920955	0.111	0.119	1
MTDH	0.700748	-0.0208516	0.604	0.623	1
ERI1	0.701206	-0.0833074	0.111	0.119	1
ADH5	0.702405	0.13198	0.432	0.459	1
FGFR1OP2	0.702619	0.0654479	0.398	0.404	1
TRNAU1AP	0.703581	0.0583202	0.235	0.25	1
AC020915.2	0.703614	0.033724	0.102	0.11	1
TEFM	0.703801	0.0844547	0.153	0.165	1
UNC93B1	0.704226	0.124065	0.107	0.102	1
LRCH4	0.704373	0.174723	0.154	0.15	1
NOLC1	0.704896	0.0910638	0.132	0.14	1
GTPBP4	0.705813	0.135756	0.184	0.182	1
EMC2	0.706218	0.00592807	0.196	0.208	1
REEP5	0.706343	0.0509121	0.5	0.522	1
TMEM243	0.708305	-0.0127324	0.29	0.312	1
CERS4	0.708544	0.126323	0.216	0.214	1
BCCIP	0.708789	0.159595	0.195	0.192	1
TSEN34	0.7092	-0.0533582	0.145	0.152	1
B4GALT6	0.709558	-0.00824234	0.099	0.106	1
TATDN2	0.71037	0.183005	0.115	0.125	1
RAB11B	0.71055	0.161547	0.242	0.248	1
ATG16L2	0.71065	0.220376	0.224	0.229	1
LIMK1	0.710768	0.139596	0.153	0.165	1
TXNDC15	0.711264	0.0670316	0.198	0.212	1
NUDT21	0.711772	0.230192	0.222	0.222	1
BBIP1	0.712624	0.0490992	0.163	0.174	1
CBX1	0.713112	-0.0474766	0.182	0.192	1
GMIP	0.713521	0.172697	0.166	0.164	1
PDHB	0.715059	0.122991	0.278	0.284	1
MTRNR2L12	0.71617	0.21604	0.963	0.98	1
FBXO22	0.716392	-0.187512	0.123	0.129	1
SDCCAG8	0.716429	-0.120542	0.178	0.184	1
UTP23	0.717758	0.0138376	0.211	0.206	1
PITPNM2	0.719438	0.121393	0.152	0.15	1
HEXB	0.719829	0.155534	0.183	0.181	1
MTRF1L	0.720336	0.0251066	0.132	0.14	1
AP002387.2	0.720587	0.0878477	0.111	0.108	1
ZMYM1	0.721099	0.181531	0.094	0.101	1
ZPR1	0.724723	0.0960317	0.147	0.156	1
CCDC18	0.726144	0.0551125	0.188	0.201	1
CRIM1	0.726273	-0.0133064	0.116	0.124	1
ITGA6	0.726505	0.323531	0.139	0.136	1
SPTSSA	0.728796	0.0117596	0.106	0.112	1
NUBP1	0.729968	-0.0789898	0.153	0.145	1
TMEM250	0.730104	0.0897457	0.136	0.131	1
TIMM17A	0.730381	0.0190033	0.233	0.249	1
COPS5	0.730745	0.146329	0.335	0.35	1
CPSF3	0.730861	-0.0461133	0.143	0.151	1
SUCLA2	0.731917	-0.0647841	0.238	0.246	1
TTC38	0.733353	0.0206352	0.631	0.661	1
FKBP15	0.735685	0.11493	0.14	0.136	1
PQBP1	0.736075	0.191154	0.244	0.251	1
SH3BP1	0.736805	0.137744	0.288	0.294	1
ZC3H15	0.736899	0.0805126	0.446	0.456	1
TCTN3	0.737472	0.125083	0.138	0.146	1
TPD52L2	0.737867	0.0892167	0.122	0.131	1
COMMD3	0.738297	0.171127	0.301	0.31	1
MMP24OS	0.739926	-0.0414985	0.319	0.342	1
RIOK1	0.740151	-0.0369682	0.197	0.21	1
YARS	0.740235	0.0339894	0.285	0.305	1
CDK5RAP3	0.740336	0.0592722	0.192	0.206	1
MOB4	0.74142	0.120712	0.41	0.434	1
DNMT1	0.741645	0.140627	0.39	0.404	1
LINC00909	0.74248	0.143529	0.102	0.11	1
CANX	0.7432	0.0278581	0.4	0.429	1
GNPDA2	0.743362	0.247576	0.128	0.128	1
IGSF8	0.743752	0.184095	0.134	0.131	1
MYD88	0.745365	-0.0415698	0.131	0.126	1
ZNF639	0.748009	0.126553	0.104	0.111	1
SHFL	0.749754	0.0890954	0.334	0.342	1
EIPR1	0.750148	0.0361163	0.215	0.212	1
MKNK2	0.750833	0.0979804	0.255	0.28	1
DUSP12	0.752085	0.153569	0.175	0.176	1
ITGB3BP	0.752777	0.00800214	0.22	0.216	1
HNRNPA0	0.755643	-0.00517873	0.447	0.479	1
RPL7L1	0.755917	0.135638	0.312	0.319	1
C12orf49	0.755978	0.126027	0.124	0.121	1
SSH1	0.756487	0.157647	0.187	0.2	1
PAF1	0.757109	0.0898071	0.102	0.11	1
VPS4A	0.757168	0.139882	0.232	0.236	1
TMED4	0.757401	0.0999565	0.328	0.332	1
CD53	0.757598	0.00409688	0.908	0.906	1
ASL	0.757739	-0.000264267	0.264	0.261	1
ARL3	0.757772	-0.141713	0.12	0.125	1
XRCC5	0.758389	0.0390003	0.681	0.69	1
CCDC57	0.759052	0.0241466	0.228	0.239	1
AGK	0.75969	0.124805	0.33	0.334	1
CMAS	0.759755	0.121685	0.121	0.13	1
EIF2A	0.760984	-0.00839982	0.319	0.336	1
MARS	0.761386	0.0216298	0.204	0.215	1
CD244	0.761496	0.0672525	0.436	0.446	1
TRMT6	0.762191	0.0453209	0.116	0.111	1
FCHO1	0.762981	-0.0591807	0.095	0.1	1
MICAL2	0.764207	0.025645	0.106	0.112	1
SCYL1	0.76498	0.0889473	0.12	0.128	1
TDG	0.765174	0.0156278	0.319	0.332	1
SUGP1	0.765752	0.164946	0.141	0.152	1
NOC3L	0.765793	0.0697672	0.116	0.124	1
TIGIT	0.765848	-0.00723828	0.323	0.32	1
NBEAL1	0.767633	-0.0348906	0.152	0.158	1
PRPF4	0.768217	0.13403	0.106	0.104	1
NDUFA10	0.768589	-0.0266625	0.373	0.389	1
ZRANB3	0.768598	-0.192933	0.102	0.106	1
YIPF1	0.769511	0.0875011	0.112	0.12	1
ARL5A	0.769868	0.0291051	0.389	0.39	1
UTP6	0.770615	0.097172	0.161	0.16	1
PMF1	0.770829	0.101134	0.304	0.311	1
EMC10	0.770887	0.127537	0.266	0.272	1
FAM122C	0.771002	0.112319	0.098	0.105	1
SINHCAF	0.771239	0.0210495	0.212	0.208	1
FANCI	0.772736	0.0242836	0.11	0.108	1
SNHG25	0.773426	-0.0386089	0.279	0.271	1
KAT5	0.77389	0.106467	0.159	0.169	1
BCKDHA	0.774287	0.25634	0.165	0.168	1
SPTLC2	0.774445	0.0814637	0.304	0.324	1
TBC1D32	0.774539	-0.181029	0.132	0.135	1
IFI30	0.77561	0.336708	0.124	0.129	1
IL18RAP	0.775618	0.160002	0.254	0.256	1
DTD1	0.775736	0.081777	0.318	0.322	1
COQ7	0.776412	0.165438	0.235	0.241	1
UBE2D2	0.776607	0.0295581	0.727	0.729	1
KLF10	0.777725	0.105104	0.119	0.126	1
TRMT11	0.777802	0.157659	0.141	0.138	1
ZDHHC14	0.777914	-0.204773	0.14	0.142	1
TNIP2	0.778497	0.104475	0.185	0.199	1
IL12RB1	0.778857	0.209459	0.264	0.271	1
B3GALT4	0.779529	0.110643	0.152	0.161	1
ERICH6-AS1	0.779842	0.122304	0.132	0.141	1
SNX6	0.779919	0.0206801	0.548	0.54	1
AC008569.1	0.780343	0.125861	0.267	0.272	1
P2RX4	0.780583	0.172743	0.12	0.119	1
EMC8	0.781365	0.146606	0.16	0.159	1
AC131568.1	0.782707	0.12994	0.386	0.4	1
ANAPC13	0.783589	0.00829676	0.117	0.114	1
MOSMO	0.783813	-0.107656	0.19	0.194	1
KIR2DL1	0.783844	0.0303763	0.117	0.115	1
GSK3A	0.784138	0.0797298	0.177	0.189	1
PRIMPOL	0.784194	0.103907	0.11	0.116	1
HSPD1	0.784584	0.130702	0.337	0.349	1
SDHAF2	0.784972	0.0247859	0.337	0.345	1
MRPS35	0.78804	-0.0821776	0.174	0.18	1
TBCCD1	0.789171	0.0205444	0.104	0.11	1
MRPS5	0.789485	0.13533	0.262	0.265	1
MRPL3	0.789497	0.0450941	0.21	0.21	1
SLA2	0.791395	0.0678977	0.313	0.334	1
CDC26	0.791415	0.0786608	0.338	0.345	1
HIST1H2AC	0.791774	0.0786388	0.213	0.212	1
FASLG	0.792671	0.0383614	0.219	0.228	1
MRPL39	0.793225	0.259359	0.119	0.119	1
SH2D2A	0.793739	0.11379	0.376	0.4	1
DTX3L	0.795151	0.0469369	0.202	0.214	1
DCAF13	0.795782	0.0464276	0.221	0.234	1
CHTOP	0.796133	-0.0584713	0.215	0.22	1
CHMP3	0.796344	0.0494178	0.322	0.328	1
XRCC4	0.796562	-0.236064	0.166	0.17	1
EHBP1L1	0.798407	-0.0597588	0.17	0.166	1
PLEKHA3	0.798658	0.0940304	0.192	0.201	1
MEF2C	0.798837	-0.0029276	0.121	0.117	1
TAPBPL	0.799063	0.147951	0.197	0.199	1
CALHM2	0.799329	0.0478103	0.159	0.166	1
RABIF	0.799637	0.0850163	0.245	0.248	1
MRPL10	0.800456	0.0589614	0.294	0.315	1
TSNAX	0.800626	0.068686	0.338	0.358	1
MFF	0.800997	0.00136554	0.328	0.331	1
WDR13	0.8015	0.157879	0.13	0.139	1
MRPS28	0.801521	0.0429964	0.227	0.226	1
SNUPN	0.802154	0.0385069	0.144	0.15	1
DYNC1LI1	0.803141	0.082271	0.257	0.275	1
RTP4	0.805068	0.0453555	0.108	0.114	1
PHF6	0.805596	0.170683	0.169	0.182	1
NSUN5	0.807253	0.160583	0.183	0.182	1
NOL12	0.807396	0.0917547	0.177	0.186	1
SEC62	0.808016	0.00797237	0.491	0.514	1
POR	0.808693	-0.0782519	0.117	0.121	1
FLT3LG	0.809102	0.0508908	0.108	0.114	1
PCCB	0.809146	-0.201769	0.105	0.109	1
PRCP	0.810869	0.14281	0.172	0.182	1
YEATS4	0.811531	0.0832642	0.147	0.154	1
PANK2	0.813576	0.0698292	0.331	0.339	1
ZNF433-AS1	0.81373	0.0726711	0.265	0.271	1
TRAF3IP3	0.814178	0.0200041	0.766	0.789	1
SREK1IP1	0.814579	0.0822411	0.366	0.374	1
SYS1	0.815957	0.0377104	0.18	0.188	1
CDC42EP3	0.81608	0.0592757	0.398	0.425	1
FNTA	0.816452	0.0706769	0.443	0.46	1
FGGY	0.816704	-0.234147	0.124	0.119	1
RAMAC	0.817205	0.140954	0.11	0.117	1
TWF1	0.817275	0.170184	0.157	0.159	1
HDAC7	0.81745	0.00520666	0.221	0.219	1
KIAA0355	0.819361	0.112283	0.187	0.2	1
TNFSF10	0.81956	0.109418	0.219	0.219	1
COQ9	0.820555	0.174608	0.105	0.104	1
TFAM	0.820631	0.0385967	0.248	0.248	1
RABL3	0.820961	0.0325707	0.136	0.132	1
PEX26	0.821309	0.114951	0.112	0.119	1
RRP1B	0.822845	0.0582983	0.248	0.261	1
SAMSN1	0.824014	-0.0570205	0.246	0.25	1
UBL4A	0.824064	0.0149662	0.143	0.149	1
RGS10	0.824551	0.121451	0.222	0.226	1
ACTR10	0.824632	0.108922	0.356	0.369	1
SNRNP70	0.826714	0.0755165	0.38	0.411	1
AVEN	0.828773	-0.0765662	0.174	0.169	1
ZGPAT	0.829126	0.170679	0.201	0.205	1
CEP63	0.829751	0.0870404	0.168	0.176	1
ORAI2	0.82977	0.0267136	0.182	0.189	1
NIPA2	0.830798	0.110047	0.215	0.22	1
DUS2	0.832637	-0.0239833	0.132	0.138	1
SNHG8	0.833191	-0.0135887	0.392	0.411	1
MUS81	0.833383	0.200666	0.133	0.132	1
SRRM1	0.834153	-0.0103862	0.662	0.682	1
SERPINB6	0.834193	0.0511847	0.473	0.496	1
TRAF2	0.834357	0.0250713	0.113	0.111	1
MEPCE	0.834472	-0.010009	0.152	0.15	1
STARD3	0.835486	0.0865226	0.171	0.181	1
ATF4	0.83555	0.102804	0.326	0.336	1
RAB27B	0.837214	0.0339053	0.275	0.274	1
ZYX	0.837759	0.215152	0.207	0.211	1
OLA1	0.837934	-0.0406555	0.4	0.408	1
NRBP1	0.83805	0.0277912	0.356	0.361	1
RANGAP1	0.839664	0.194367	0.124	0.125	1
CCL28	0.839928	0.217676	0.163	0.166	1
SLC5A3	0.840677	0.228574	0.119	0.119	1
CPB2-AS1	0.841956	0.061975	0.29	0.305	1
ABCB8	0.842706	0.0784459	0.114	0.12	1
TMED7	0.843325	0.0612028	0.153	0.16	1
HMGB2	0.843437	0.492452	0.427	0.46	1
LST1	0.843558	0.302337	0.141	0.139	1
FMC1	0.845228	0.175082	0.158	0.168	1
AC006059.1	0.845886	0.299135	0.122	0.124	1
MALSU1	0.845963	-0.00336047	0.174	0.17	1
CRTC3	0.846901	-0.0561706	0.31	0.311	1
APH1A	0.847035	0.18707	0.266	0.284	1
AP1S2	0.847248	0.166788	0.244	0.26	1
WRAP73	0.847321	-0.016095	0.108	0.112	1
SASH3	0.847703	0.0735589	0.437	0.455	1
DAXX	0.848256	0.219749	0.215	0.222	1
MSL3	0.848849	0.188571	0.162	0.164	1
DDX52	0.849297	-0.00195836	0.218	0.231	1
AC100810.1	0.849994	0.0967417	0.15	0.149	1
ATG10	0.850786	-0.195831	0.203	0.194	1
CDHR3	0.851814	-0.064446	0.097	0.101	1
TMEM229B	0.852406	0.206749	0.104	0.111	1
XPNPEP1	0.852647	0.114319	0.137	0.136	1
FAM104A	0.853284	0.0461496	0.203	0.201	1
SRGN	0.854043	-0.0371997	0.993	0.988	1
NSD2	0.854341	-0.115379	0.134	0.135	1
DUS1L	0.854675	0.0543312	0.244	0.254	1
SHMT1	0.855085	-0.00869376	0.106	0.104	1
SMARCD1	0.855179	0.120378	0.14	0.148	1
PYM1	0.855376	0.133803	0.171	0.172	1
SETBP1	0.855761	-0.0138423	0.242	0.241	1
TMEM192	0.855799	0.156482	0.148	0.149	1
MED29	0.856751	0.0385377	0.191	0.191	1
NADK	0.856814	-0.0543239	0.13	0.132	1
LACTB2	0.856945	0.0851981	0.108	0.114	1
SDHB	0.857397	0.0961262	0.282	0.286	1
TRIM27	0.857804	0.226926	0.113	0.119	1
NDUFV3	0.858259	0.0266496	0.245	0.258	1
SEPTIN9	0.85892	0.0782766	0.521	0.542	1
DPP9	0.85911	0.0775759	0.227	0.239	1
PTOV1	0.859213	0.0227476	0.135	0.14	1
IDI1	0.859259	0.00171949	0.557	0.561	1
YWHAH	0.860621	0.0831965	0.25	0.251	1
METTL21A	0.861092	0.153377	0.13	0.13	1
CCDC159	0.861989	0.239889	0.1	0.101	1
CMTR2	0.862187	0.100171	0.102	0.108	1
TIMM29	0.863966	0.0970339	0.163	0.17	1
TP53TG1	0.864142	-0.0190625	0.192	0.191	1
MBD6	0.864937	0.0764677	0.105	0.109	1
NELFB	0.865008	0.160337	0.169	0.18	1
IQCG	0.865779	0.082885	0.187	0.191	1
CMTM6	0.865821	0.0366922	0.368	0.394	1
EIF2B5	0.866314	0.0818955	0.126	0.125	1
OCIAD1	0.869041	0.0100085	0.512	0.535	1
DDX21	0.869728	0.0118215	0.412	0.429	1
SLC27A3	0.869969	0.0873257	0.162	0.171	1
LRRC8A	0.870601	0.140475	0.156	0.165	1
DPH3	0.871968	0.00747195	0.18	0.188	1
UBE2N	0.872613	0.0789985	0.425	0.445	1
FBXW5	0.872937	0.0709346	0.412	0.441	1
THAP3	0.87302	-0.0167593	0.099	0.102	1
ACOT9	0.873139	0.163191	0.141	0.141	1
HM13	0.873287	0.0998501	0.301	0.306	1
MTMR4	0.873814	0.132416	0.098	0.102	1
KARS	0.873985	0.0336899	0.217	0.229	1
ATXN10	0.875161	-0.0685953	0.402	0.409	1
FLOT2	0.875701	0.0413918	0.185	0.182	1
RIC8A	0.87584	0.133295	0.201	0.205	1
HPS1	0.87654	0.110098	0.228	0.238	1
RCN2	0.87699	0.105044	0.355	0.372	1
UBR7	0.87729	0.005172	0.123	0.121	1
TMEM183A	0.877974	0.0931407	0.199	0.209	1
SH2D1B	0.878506	0.0970281	0.446	0.469	1
PPP1CC	0.878795	0.135067	0.272	0.295	1
SGSM3	0.879384	-0.0287067	0.134	0.138	1
CAPN15	0.88011	0.175023	0.193	0.199	1
SEPTIN6	0.881116	0.0609165	0.588	0.606	1
C11orf21	0.881136	0.232393	0.183	0.186	1
WASHC3	0.881845	0.0983485	0.322	0.328	1
SLAMF7	0.881896	-0.0206427	0.269	0.28	1
RAD9A	0.881951	0.183626	0.14	0.141	1
NMT1	0.883086	0.0497393	0.29	0.304	1
KIAA2013	0.883369	0.097893	0.19	0.199	1
SDHD	0.883793	0.0605151	0.349	0.376	1
WDR45	0.884127	0.0879021	0.239	0.252	1
IRF3	0.884276	0.0979624	0.357	0.374	1
GPI	0.884371	0.0276493	0.178	0.184	1
BAZ1A	0.885623	-0.0292257	0.483	0.482	1
CCNG1	0.886373	0.109237	0.191	0.201	1
ZSWIM7	0.887397	0.0127072	0.213	0.21	1
HIST1H2AK	0.889267	0.448883	0.099	0.102	1
CEP83	0.889832	-0.0927398	0.109	0.112	1
FASTKD2	0.890423	0.0649959	0.174	0.18	1
RPS6KA1	0.892448	0.110444	0.394	0.418	1
FDX1	0.893217	0.101767	0.254	0.261	1
CEBPZ	0.894881	0.0633111	0.311	0.322	1
CYSTM1	0.895137	-0.144243	0.138	0.135	1
CFAP36	0.8965	0.0540669	0.129	0.128	1
SMARCE1	0.89672	0.156459	0.356	0.382	1
DAP3	0.896987	0.0124758	0.313	0.328	1
ABHD14B	0.897731	0.134325	0.209	0.212	1
ACTL6A	0.897738	0.128694	0.138	0.138	1
ENSA	0.900678	-0.00809825	0.722	0.708	1
CNDP2	0.90105	0.0465973	0.237	0.246	1
MESD	0.90105	0.123203	0.322	0.341	1
SBF1	0.901291	0.193001	0.164	0.176	1
SLC35B3	0.90168	0.0469866	0.14	0.14	1
BZW2	0.90224	-0.0233295	0.179	0.178	1
SYNGR2	0.902273	-0.0626051	0.116	0.119	1
OXA1L	0.902717	0.104553	0.162	0.165	1
SLC15A4	0.903162	0.0661863	0.456	0.464	1
TACC3	0.904004	0.17633	0.098	0.102	1
DDX46	0.904614	0.0183913	0.555	0.569	1
DLEU1	0.905976	0.016275	0.244	0.241	1
SMIM10L1	0.908049	0.0647733	0.253	0.259	1
USE1	0.908077	0.177834	0.172	0.174	1
OTUD6B-AS1	0.909169	0.0950186	0.296	0.312	1
DCTN1	0.909771	0.116753	0.111	0.116	1
HOXB4	0.910791	0.103001	0.117	0.122	1
ADPRHL2	0.910893	-0.114985	0.159	0.159	1
C1orf35	0.911231	0.112871	0.194	0.198	1
ZNF780A	0.912605	0.207395	0.104	0.109	1
MRPL50	0.9128	0.0077467	0.12	0.122	1
HNRNPR	0.913049	0.0358881	0.564	0.591	1
MIIP	0.913391	0.140157	0.108	0.111	1
SNX27	0.914194	-0.000234858	0.11	0.109	1
SIRT7	0.914897	0.118526	0.317	0.334	1
S100A9	0.915045	0.557679	0.561	0.466	1
FARSB	0.915429	0.183846	0.111	0.111	1
TIMM22	0.916233	-0.0345877	0.124	0.128	1
ZNF429	0.916342	0.167668	0.144	0.145	1
OTUD6B	0.917174	0.0110003	0.097	0.1	1
MTAP	0.917996	-0.0423433	0.189	0.186	1
DNTTIP2	0.918761	0.10995	0.259	0.271	1
RAD1	0.919267	0.0691859	0.098	0.101	1
SUPT3H	0.919771	-0.136363	0.283	0.275	1
UCHL3	0.921188	-0.00212363	0.168	0.17	1
LENG1	0.921896	0.0969534	0.217	0.225	1
ARMT1	0.922652	-0.0028725	0.112	0.111	1
YJU2	0.92295	0.0721917	0.171	0.178	1
MXRA7	0.924289	0.0844159	0.208	0.212	1
POLE3	0.925239	0.100351	0.244	0.259	1
SCRN3	0.92639	0.0654228	0.106	0.106	1
WIPI1	0.926463	0.125689	0.226	0.234	1
GPATCH4	0.927256	0.0783988	0.137	0.136	1
NDUFAF4	0.927273	-0.050238	0.189	0.19	1
MRPL19	0.927566	-0.0462358	0.192	0.194	1
SPOUT1	0.928216	0.0107165	0.149	0.149	1
TENT5C	0.928762	0.0724158	0.243	0.252	1
EXT1	0.929412	-0.101888	0.174	0.172	1
MEI1	0.929434	0.166434	0.184	0.189	1
STARD4	0.930286	0.252203	0.123	0.126	1
RXRB	0.932115	0.057537	0.108	0.109	1
ERBB2	0.93217	0.101576	0.103	0.106	1
CERS6	0.932607	0.0352006	0.248	0.255	1
PSMD6	0.932733	0.118136	0.278	0.29	1
AC093010.2	0.932847	0.270737	0.223	0.239	1
REPIN1	0.933076	0.111495	0.133	0.132	1
LEO1	0.933131	0.0939621	0.185	0.192	1
INPP1	0.933844	0.0771995	0.11	0.11	1
LTV1	0.935308	0.0860641	0.142	0.144	1
CTNNBL1	0.935549	0.120029	0.313	0.329	1
CCDC137	0.936046	0.157846	0.198	0.205	1
PSMG2	0.936159	0.0415718	0.382	0.388	1
MRPS9	0.936789	0.0338176	0.255	0.258	1
ELOA	0.938672	0.137757	0.132	0.136	1
RNF34	0.939982	0.0903997	0.33	0.342	1
P4HTM	0.941715	0.0665807	0.113	0.114	1
FAAP20	0.944616	0.0515629	0.322	0.341	1
PHF23	0.944673	0.043063	0.11	0.112	1
DAP	0.949849	0.161989	0.168	0.174	1
PCIF1	0.950581	0.16131	0.138	0.145	1
SMARCD2	0.950703	0.102236	0.134	0.138	1
GOLIM4	0.951865	0.0235762	0.14	0.14	1
DPH6	0.951877	-0.376419	0.162	0.158	1
SNAPC2	0.952707	0.141412	0.117	0.119	1
FLII	0.954095	0.173543	0.135	0.138	1
INO80E	0.955357	0.242455	0.139	0.145	1
TMEM173	0.956035	0.0773244	0.328	0.339	1
SYNGR1	0.958393	-0.0743256	0.27	0.266	1
MBD3	0.958455	0.318585	0.124	0.129	1
DNAJA2	0.958593	0.0585489	0.283	0.292	1
NUP205	0.958915	0.336944	0.115	0.119	1
CSTF3	0.959695	0.145926	0.137	0.139	1
PRPSAP2	0.959817	0.0774441	0.168	0.171	1
NAGPA	0.960236	0.106274	0.1	0.101	1
C9orf85	0.961239	0.0242227	0.187	0.19	1
ANGPT2	0.961261	0.0015496	0.141	0.144	1
TEX30	0.961633	0.178274	0.131	0.132	1
CDKN2AIPNL	0.963346	0.197225	0.128	0.13	1
KHSRP	0.964977	0.155717	0.127	0.131	1
RAB5B	0.964981	0.206117	0.15	0.158	1
DDIT4	0.965014	0.00973256	0.585	0.59	1
ARPC1A	0.965092	0.0296976	0.264	0.268	1
ZDHHC24	0.965307	0.101206	0.248	0.26	1
TRIB2	0.967297	0.230806	0.118	0.122	1
RALGPS2	0.967396	-0.0513499	0.098	0.1	1
HSPA5	0.96763	0.0924173	0.54	0.585	1
TOR1A	0.968066	0.0669569	0.185	0.19	1
RHEB	0.968532	0.00478995	0.408	0.416	1
SLC39A7	0.970037	0.111785	0.137	0.141	1
COPB2	0.970177	0.0316492	0.335	0.355	1
FLAD1	0.970633	0.253448	0.134	0.139	1
CCDC25	0.970806	0.0701237	0.183	0.185	1
ZNF226	0.971398	0.229188	0.115	0.12	1
PTRH1	0.972326	0.156005	0.123	0.126	1
TSR2	0.972693	0.028478	0.24	0.248	1
EIF3B	0.973343	0.123595	0.303	0.321	1
AP1M1	0.974432	0.185511	0.167	0.174	1
IARS	0.975584	-0.00495994	0.21	0.21	1
MRPS31	0.975905	0.0664992	0.259	0.271	1
GCDH	0.975992	0.0015732	0.14	0.141	1
P2RY11	0.976251	0.226871	0.104	0.109	1
EIF2AK2	0.978495	0.109191	0.266	0.278	1
SFMBT2	0.979111	-0.000230999	0.476	0.474	1
SVIP	0.97928	0.116262	0.199	0.206	1
BCAP29	0.979647	0.158195	0.211	0.219	1
ATP6V0C	0.980346	0.0168654	0.572	0.591	1
TATDN1	0.981063	0.243751	0.169	0.176	1
WASHC1	0.981277	0.0786916	0.13	0.134	1
GIMAP2	0.981628	0.0277729	0.29	0.299	1
LIME1	0.981669	-0.0915251	0.62	0.64	1
C19orf25	0.981977	0.100686	0.304	0.315	1
PDE4A	0.982516	0.0297458	0.224	0.226	1
MTRES1	0.983689	0.0731678	0.097	0.1	1
BCAS4	0.9859	-0.0175691	0.129	0.13	1
NCAPD3	0.986839	-0.0020323	0.12	0.121	1
FBXL6	0.986941	0.137809	0.112	0.115	1
ACOT13	0.988231	-0.141262	0.152	0.151	1
PCBP2	0.988742	0.0124136	0.62	0.63	1
PDZD11	0.989401	0.00794994	0.132	0.134	1
RBMX2	0.99062	0.0460647	0.162	0.164	1
CDIP1	0.991457	0.21074	0.156	0.164	1
TOMM20	0.992131	0.0906622	0.48	0.511	1
CALHM6	0.99242	-0.262176	0.148	0.141	1
RCL1	0.992771	0.152386	0.13	0.132	1
HSH2D	0.993325	0.0665493	0.455	0.472	1
MED19	0.994876	0.172978	0.124	0.129	1
IKBKG	0.995924	0.172532	0.19	0.199	1
PHLDB2	0.996726	-0.0146367	0.151	0.154	1
AUP1	0.997072	0.141069	0.245	0.258	1
ELAC2	0.997173	0.183869	0.12	0.124	1
CHMP4B	0.999178	0.117531	0.239	0.254	1
TTC32	0.999442	0.182533	0.1	0.102	1

### Sheet: BAF312 CD4+ T cells Day 1
Gene	p_val	avg_log2FC	pct.1	pct.2	p_val_adj
AC105402.3	0	-8.23659	0.028	0.804	0
MTRNR2L8	0	-5.13172	0.256	0.842	0
LYZ	1.84725e-184	-2.48333	0.342	0.763	6.76112e-180
SLC35F1	1.20324e-139	5.79979	0.469	0.023	4.40397e-135
RPL36	5.64133e-120	0.476892	0.996	0.996	2.06478e-115
S100A9	8.52767e-117	-2.04653	0.519	0.803	3.12121e-112
HLA-B	2.96638e-110	0.552676	0.999	0.995	1.08573e-105
RPS26	2.8738e-94	-0.623288	0.947	0.996	1.05184e-89
HLA-C	5.78439e-88	-0.55738	0.994	0.999	2.11714e-83
GZMH	1.57248e-84	-2.54072	0.04	0.242	5.75542e-80
S100A8	5.21662e-82	-2.01407	0.396	0.67	1.90933e-77
MNDA	5.0332e-79	-2.84735	0.048	0.246	1.8422e-74
MT-CYB	6.26484e-78	-0.442316	1	1	2.29299e-73
SNHG5	2.72e-74	-0.865477	0.716	0.882	9.95546e-70
NKG7	8.36718e-74	-2.52561	0.085	0.306	3.06247e-69
RPL37A	8.86732e-72	0.361586	0.997	0.999	3.24553e-67
ARL17B	5.38214e-68	-2.33417	0.054	0.242	1.96992e-63
TYROBP	1.49302e-66	-2.46924	0.089	0.297	5.46459e-62
RPS27	2.43921e-66	0.29886	0.999	1	8.92776e-62
CALHM6	3.7955e-64	-2.6518	0.041	0.205	1.38919e-59
C1orf21	9.32168e-63	-3.53261	0.018	0.149	3.41183e-58
A2M	1.09321e-62	-2.37122	0.084	0.282	4.00124e-58
FCGR3A	2.36409e-62	-3.67148	0.029	0.175	8.65282e-58
AOAH	2.6226e-62	-3.14557	0.084	0.276	9.59898e-58
RPS4Y1	4.19621e-62	9.56043	0.233	0.001	1.53585e-57
CCL4	1.00804e-61	-2.55755	0.031	0.182	3.68952e-57
PLEK	1.95784e-61	-2.53271	0.046	0.213	7.16589e-57
RPS21	2.84252e-61	0.325481	0.997	0.999	1.04039e-56
FGFBP2	2.6766e-60	-2.45773	0.042	0.204	9.79664e-56
RPL34	6.55439e-60	0.31334	0.998	0.999	2.39897e-55
PZP	1.20123e-59	-2.12478	0.077	0.267	4.39663e-55
RPL37	1.38476e-59	0.31738	0.997	1	5.06837e-55
ZEB2	2.86408e-59	-2.64056	0.104	0.305	1.04828e-54
CCL5	4.28486e-59	-2.04895	0.12	0.332	1.5683e-54
MT-ATP6	3.36278e-58	-0.339156	1	1	1.23081e-53
PTPRC	1.04126e-56	-0.619746	0.945	0.968	3.81111e-52
RPL35	1.31357e-56	0.329691	0.996	0.998	4.80782e-52
RPL41	4.8109e-55	0.251724	0.999	1	1.76084e-50
RPL38	8.29774e-55	0.3561	0.997	0.995	3.03705e-50
FCN1	3.71809e-54	-1.9946	0.116	0.315	1.36086e-49
RPS29	3.94072e-54	0.301212	0.998	1	1.44234e-49
KLRD1	2.22018e-53	-3.51434	0.022	0.145	8.12607e-49
RPS9	1.27446e-52	0.313949	0.998	0.997	4.66466e-48
GZMA	1.38188e-52	-1.89404	0.118	0.317	5.05783e-48
RPL36A	6.79923e-52	0.360882	0.995	0.995	2.48859e-47
NFKBIA	2.98394e-49	0.994745	0.77	0.613	1.09215e-44
ADGRG1	6.17068e-49	-3.7215	0.01	0.107	2.25853e-44
RPL21	1.35069e-48	0.285519	0.998	0.998	4.94366e-44
ITGAM	9.78941e-47	-2.53685	0.034	0.161	3.58302e-42
GZMB	1.73e-46	-2.76903	0.034	0.161	6.33196e-42
RPS10	2.11691e-46	0.415415	0.981	0.97	7.74811e-42
GNLY	2.89619e-46	-2.81945	0.094	0.26	1.06003e-41
CLEC12A	1.54606e-45	-2.67668	0.025	0.139	5.65872e-41
RPL27A	2.16507e-45	0.297556	0.997	0.997	7.92437e-41
TPT1	2.52764e-45	0.250471	0.998	1	9.2514e-41
CST7	4.67276e-43	-2.22348	0.109	0.275	1.71028e-38
CSF3R	8.67196e-43	-2.43707	0.036	0.159	3.17402e-38
FGL2	7.13337e-42	-2.46325	0.032	0.148	2.61088e-37
LINC00299	9.80579e-42	-2.89255	0.031	0.145	3.58902e-37
RPL27	1.01914e-41	0.290299	0.996	0.994	3.73016e-37
VCAN	2.58177e-41	-2.17741	0.118	0.288	9.44955e-37
RPL39	3.56917e-41	0.259856	0.998	0.998	1.30635e-36
RPL10A	8.37947e-41	0.282223	0.997	0.999	3.06697e-36
JUND	1.73582e-40	0.50187	0.967	0.939	6.35326e-36
RPS25	1.74719e-40	0.257109	0.997	0.998	6.39488e-36
CX3CR1	8.17686e-40	-2.38017	0.021	0.121	2.99281e-35
PRF1	6.00193e-39	-2.48516	0.069	0.207	2.19677e-34
KLRG1	8.45944e-39	-1.61098	0.149	0.323	3.09624e-34
FMN1	1.28244e-37	2.91914	0.207	0.034	4.69386e-33
CD300A	1.98104e-37	-2.21483	0.042	0.16	7.25082e-33
OSBPL5	2.56625e-37	-2.95573	0.018	0.108	9.39273e-33
RPL32	7.56948e-37	0.255813	0.997	0.999	2.7705e-32
CTSW	7.68394e-37	-1.6719	0.108	0.264	2.8124e-32
HLA-DRB5	1.05465e-36	-2.02386	0.042	0.159	3.86013e-32
FCRL6	3.58675e-36	-2.62853	0.017	0.105	1.31279e-31
HOPX	4.83362e-36	-1.79804	0.095	0.244	1.76915e-31
RPS28	7.11734e-36	0.245301	0.998	0.997	2.60502e-31
LRRK2	1.04808e-35	-2.79374	0.017	0.103	3.83608e-31
MT-ND3	1.37125e-35	-0.287467	1	1	5.01891e-31
EFHD2	1.89068e-35	-1.65607	0.177	0.341	6.92008e-31
EEF1A1	3.23006e-35	0.217392	0.999	0.999	1.18224e-30
RPL18A	3.28802e-35	0.238906	0.997	1	1.20345e-30
GZMM	5.71715e-35	-0.97747	0.361	0.552	2.09253e-30
LINC02384	1.6186e-34	-2.76509	0.026	0.121	5.92426e-30
SAMD3	2.16602e-34	-1.51476	0.191	0.361	7.92785e-30
JUNB	2.28146e-34	0.49966	0.979	0.956	8.35037e-30
FAU	2.2987e-34	0.218131	0.998	0.999	8.41348e-30
MT-ND4	2.74072e-34	-0.265012	1	1	1.00313e-29
B2M	4.54229e-34	-0.268684	1	1	1.66252e-29
RPL13A	8.12972e-34	0.233714	0.999	0.999	2.97556e-29
KLRK1	8.42405e-34	-2.47287	0.021	0.11	3.08329e-29
MT-CO1	1.64215e-33	-0.278498	1	1	6.01044e-29
MS4A6A	2.36964e-33	-2.1282	0.034	0.136	8.67313e-29
RPS16	5.61344e-33	0.233199	0.997	0.997	2.05458e-28
CTSS	7.66618e-33	-1.12296	0.428	0.595	2.8059e-28
COX7C	1.85365e-32	0.307478	0.984	0.968	6.78455e-28
BTG1	4.10491e-32	0.307182	0.995	0.991	1.50244e-27
RPL35A	4.33e-32	0.229672	0.996	0.997	1.58482e-27
RNASET2	1.42955e-31	0.728317	0.707	0.544	5.23229e-27
GAS7	2.99276e-31	-1.86846	0.048	0.158	1.09538e-26
TMSB4X	8.33134e-31	-0.236581	0.998	1	3.04935e-26
FGR	2.69482e-30	-1.8473	0.049	0.157	9.86333e-26
AGAP1	3.08282e-30	-2.89041	0.023	0.108	1.12834e-25
MT-ATP8	1.28513e-29	-0.60107	0.556	0.725	4.7037e-25
DDX3Y	3.21762e-29	8.1264	0.116	0	1.17768e-24
SERPINA1	4.88759e-29	-1.85534	0.044	0.146	1.78891e-24
CEBPD	5.64453e-29	-2.18845	0.034	0.127	2.06596e-24
MYBL1	5.92559e-29	-1.58777	0.111	0.248	2.16883e-24
LYN	7.39117e-29	-2.55396	0.05	0.154	2.70524e-24
RPS15	1.09793e-28	0.196945	0.998	0.998	4.01852e-24
TPRG1	1.57199e-28	-2.26812	0.021	0.101	5.75362e-24
RAB11A	1.8109e-28	0.706315	0.756	0.61	6.62806e-24
DDX5	1.21339e-27	0.34525	0.979	0.945	4.44113e-23
HLA-DRA	5.20655e-27	-1.49443	0.125	0.262	1.90565e-22
PYHIN1	6.15017e-27	-1.38831	0.243	0.394	2.25102e-22
RHBDF2	6.18695e-27	-1.93661	0.03	0.116	2.26448e-22
TOMM7	9.8211e-27	0.282843	0.988	0.983	3.59462e-22
PPP2R2B	1.36734e-26	-1.85424	0.064	0.172	5.00462e-22
SNX9	1.56791e-26	1.12681	0.51	0.346	5.73872e-22
CD74	1.64946e-26	-0.867382	0.377	0.541	6.03717e-22
RPS13	1.7404e-26	0.229306	0.996	0.998	6.37004e-22
UTY	1.92794e-26	7.80359	0.105	0	7.05645e-22
ADRB2	2.63242e-26	-2.03774	0.029	0.112	9.63492e-22
MATK	3.15815e-26	-1.78318	0.06	0.166	1.15592e-21
MYO1F	3.50324e-26	-1.3935	0.215	0.358	1.28222e-21
LPCAT1	3.68987e-26	-1.68868	0.049	0.151	1.35053e-21
RPS15A	6.70661e-26	0.190175	0.998	0.998	2.45468e-21
RPL31	1.45729e-25	0.258447	0.991	0.976	5.33381e-21
LINC00513	1.74378e-25	0.856088	0.601	0.441	6.38242e-21
CPVL	3.76058e-25	-2.23187	0.025	0.102	1.37641e-20
KANSL1-AS1	1.13337e-24	-0.979523	0.162	0.312	4.14824e-20
EEF1G	2.60814e-24	0.251593	0.995	0.99	9.54604e-20
GAB3	6.23732e-24	-2.07194	0.045	0.135	2.28292e-19
ITGAL	7.91447e-24	-0.949584	0.286	0.437	2.89678e-19
RPL15	1.15967e-23	0.192335	0.997	1	4.24449e-19
RAB27A	1.2061e-23	-1.09718	0.141	0.277	4.41444e-19
PSAP	1.44286e-23	-1.06104	0.27	0.416	5.28101e-19
PIP4K2A	1.45915e-23	-0.8803	0.532	0.636	5.34065e-19
CYBB	1.79375e-23	-2.33895	0.033	0.112	6.56532e-19
IGKC	1.98379e-23	0.997193	0.31	0.15	7.26088e-19
RPL24	3.88567e-23	0.195011	0.995	0.999	1.42219e-18
RPS23	4.15165e-23	0.19405	0.997	0.999	1.51955e-18
CFD	4.37091e-23	-1.70208	0.052	0.145	1.5998e-18
CLIC1	6.18418e-23	-0.571711	0.63	0.747	2.26347e-18
PRR5L	9.55786e-23	-1.87385	0.035	0.116	3.49827e-18
LCP1	1.76621e-22	-0.691343	0.604	0.695	6.4645e-18
RPL17	2.04539e-22	0.188157	0.998	0.999	7.48632e-18
RPS18	2.04967e-22	0.201113	0.999	0.999	7.502e-18
RESF1	2.2522e-22	-0.624066	0.505	0.637	8.24326e-18
RPLP2	2.29458e-22	0.199287	0.998	0.999	8.39838e-18
KLF4	3.37752e-22	-1.68053	0.056	0.15	1.23621e-17
FAM53B	4.51384e-22	-1.5164	0.105	0.219	1.65211e-17
CTSC	5.11087e-22	-0.882654	0.274	0.423	1.87063e-17
C12orf75	5.35398e-22	-1.20566	0.157	0.284	1.95961e-17
SYNE1	5.72722e-22	-1.18095	0.322	0.454	2.09622e-17
PTPN12	5.75463e-22	-1.56396	0.059	0.154	2.10625e-17
MCTP2	7.08648e-22	-1.7801	0.091	0.197	2.59372e-17
SLFN12L	1.0524e-21	-0.859965	0.305	0.445	3.85189e-17
GAS5	1.07333e-21	0.321966	0.957	0.912	3.92849e-17
IER2	1.17151e-21	0.714939	0.926	0.926	4.28785e-17
NCALD	2.25613e-21	-1.62949	0.111	0.221	8.25765e-17
RPL13	2.94251e-21	0.19671	0.999	1	1.07699e-16
CSTB	3.2699e-21	0.653062	0.598	0.449	1.19682e-16
UBA52	4.62648e-21	0.174537	0.997	0.998	1.69334e-16
LINC01871	5.32731e-21	-1.33885	0.146	0.269	1.94985e-16
RSRP1	8.68088e-21	-0.47563	0.687	0.779	3.17729e-16
RPL4	9.54428e-21	0.250804	0.988	0.972	3.4933e-16
ACSL1	1.30263e-20	-1.98754	0.052	0.139	4.76776e-16
APOBEC3G	1.69021e-20	-1.25742	0.179	0.299	6.18635e-16
GSAP	1.77784e-20	-1.40094	0.075	0.176	6.50708e-16
HIST1H4C	2.0932e-20	0.528266	0.826	0.741	7.66132e-16
NEAT1	2.50941e-20	-0.673474	0.702	0.779	9.1847e-16
MYL6	2.63297e-20	-0.329318	0.905	0.945	9.63695e-16
MT-CO3	5.0978e-20	-0.197291	1	1	1.86584e-15
SPI1	5.54421e-20	-1.86696	0.031	0.103	2.02923e-15
TGFBR3	7.25467e-20	-1.58513	0.166	0.281	2.65528e-15
GBP5	1.02496e-19	-1.07345	0.124	0.24	3.75145e-15
RIPOR2	1.1435e-19	-0.387794	0.852	0.904	4.18533e-15
RPL26	1.2772e-19	0.152717	0.997	1	4.67466e-15
S100A12	2.24906e-19	-2.23325	0.049	0.132	8.23178e-15
RPL22	2.59943e-19	0.20964	0.996	0.995	9.51418e-15
HDAC9	2.82064e-19	-2.19013	0.039	0.114	1.03238e-14
TAFA1	3.23063e-19	-0.974771	0.208	0.339	1.18244e-14
IFI30	3.50113e-19	-1.57302	0.076	0.17	1.28145e-14
CST3	6.16983e-19	-1.59951	0.118	0.225	2.25822e-14
RPL23A	6.81174e-19	0.153547	0.997	1	2.49316e-14
KLF2	7.24861e-19	0.350623	0.972	0.966	2.65306e-14
PPDPF	8.5594e-19	0.402502	0.845	0.756	3.13282e-14
YPEL1	9.59616e-19	-1.74867	0.032	0.102	3.51229e-14
SLC11A1	9.86406e-19	-1.67154	0.034	0.105	3.61034e-14
TSC22D3	1.00931e-18	0.357436	0.921	0.862	3.69419e-14
CYBA	1.13522e-18	-0.4442	0.868	0.925	4.15502e-14
CD14	1.41138e-18	-1.86523	0.039	0.112	5.16581e-14
H3F3B	3.79436e-18	0.304798	0.991	0.99	1.38878e-13
ITGA4	4.44069e-18	-0.829781	0.345	0.463	1.62534e-13
MSN	4.49299e-18	-0.646972	0.456	0.575	1.64448e-13
USP28	6.40348e-18	-1.57672	0.044	0.12	2.34374e-13
SKAP1	6.64471e-18	-0.422681	0.825	0.865	2.43203e-13
KLF6	8.37546e-18	0.368412	0.861	0.786	3.0655e-13
FTL	1.12707e-17	-0.30719	0.995	0.998	4.1252e-13
LY75	1.15607e-17	-0.981748	0.109	0.215	4.23131e-13
TGFBR1	1.33549e-17	-1.31834	0.085	0.18	4.88802e-13
INPP4A	1.5101e-17	-0.808203	0.284	0.408	5.52713e-13
SEPTIN7	2.23939e-17	-0.430328	0.699	0.778	8.19638e-13
PPM1L	2.31265e-17	-1.91879	0.052	0.13	8.46454e-13
ABI3	2.85332e-17	-1.47287	0.038	0.109	1.04435e-12
SPON2	2.94015e-17	-1.77822	0.068	0.152	1.07612e-12
EIF4G3	3.44686e-17	-1.00549	0.174	0.291	1.26159e-12
LINC00486	4.19758e-17	0.613744	0.541	0.405	1.53636e-12
PLAAT3	4.45922e-17	-1.71401	0.036	0.105	1.63212e-12
ADCY9	5.09578e-17	-1.44043	0.053	0.132	1.86511e-12
GNPTAB	7.66399e-17	-1.07101	0.186	0.303	2.8051e-12
FCER1G	8.98264e-17	-1.5049	0.079	0.166	3.28774e-12
CCR7	9.48899e-17	0.711436	0.539	0.406	3.47306e-12
RPL8	9.49806e-17	0.173265	0.997	1	3.47638e-12
MT-ND2	1.12649e-16	-0.249353	0.997	0.995	4.12308e-12
TMEM8A	1.36513e-16	-1.26163	0.065	0.149	4.99651e-12
SNHG32	1.38415e-16	0.44263	0.742	0.643	5.06613e-12
GPR183	1.39012e-16	0.725448	0.486	0.347	5.088e-12
SUSD1	1.60646e-16	-1.59951	0.036	0.103	5.87982e-12
SNHG7	1.96164e-16	0.612494	0.51	0.37	7.17981e-12
SKAP2	1.96502e-16	-1.48733	0.06	0.141	7.19216e-12
LYAR	1.98774e-16	-0.931375	0.183	0.298	7.27532e-12
PLCB1	2.63353e-16	-1.56688	0.122	0.22	9.63897e-12
PSME2	2.82439e-16	-0.586783	0.443	0.567	1.03376e-11
CMIP	3.06626e-16	-0.992748	0.177	0.287	1.12228e-11
VPS13C	4.20693e-16	-0.678123	0.37	0.486	1.53978e-11
NCF2	4.31624e-16	-1.43864	0.052	0.127	1.57979e-11
S100A6	5.52568e-16	-0.30118	0.933	0.967	2.02245e-11
SLC15A4	5.95846e-16	-1.49099	0.06	0.139	2.18086e-11
TOX	7.00349e-16	-1.06587	0.09	0.182	2.56335e-11
PICALM	7.38056e-16	-0.791323	0.358	0.458	2.70136e-11
AC008569.1	8.84251e-16	0.960075	0.351	0.226	3.23645e-11
MAP3K8	9.07039e-16	-1.26866	0.063	0.143	3.31985e-11
MEGF9	9.75372e-16	-1.08285	0.127	0.228	3.56996e-11
LINC01619	1.11334e-15	0.628845	0.683	0.582	4.07493e-11
MACF1	1.21885e-15	-0.689115	0.468	0.565	4.46112e-11
RPS2	1.31147e-15	0.164276	0.999	1	4.80011e-11
STAT1	1.33418e-15	-0.768083	0.18	0.297	4.88323e-11
KANSL1	1.63591e-15	-0.619069	0.55	0.629	5.98759e-11
TRGC2	1.87526e-15	-1.40119	0.054	0.128	6.86365e-11
XIST	2.32491e-15	-0.564123	0.387	0.519	8.50941e-11
OSTF1	2.44319e-15	-0.694691	0.353	0.466	8.94232e-11
RRBP1	2.51961e-15	-1.05274	0.082	0.17	9.22203e-11
RPS6	2.84334e-15	0.178203	0.998	0.999	1.04069e-10
GRAP2	3.07533e-15	-0.629041	0.315	0.439	1.1256e-10
RPS20	3.52073e-15	0.182869	0.995	0.982	1.28862e-10
AC004687.1	5.45423e-15	-0.764088	0.227	0.344	1.9963e-10
IFNG	6.06294e-15	-1.16978	0.048	0.119	2.2191e-10
SH2D3C	6.42517e-15	-1.02561	0.076	0.161	2.35168e-10
NOTCH2	6.58155e-15	-1.00454	0.093	0.183	2.40891e-10
SNHG29	9.15674e-15	0.242065	0.953	0.898	3.35146e-10
EIF1	9.24425e-15	0.182655	0.998	0.998	3.38349e-10
PRELID1	9.81889e-15	-0.48251	0.454	0.569	3.59381e-10
AC008014.1	1.32312e-14	-1.3145	0.055	0.128	4.84275e-10
RPL9	1.57887e-14	0.170213	0.998	0.999	5.77883e-10
DIP2A	1.62195e-14	-1.08568	0.188	0.293	5.93652e-10
GSE1	1.67226e-14	-1.1898	0.06	0.136	6.12063e-10
RPS12	1.87803e-14	0.168878	0.998	0.999	6.87378e-10
TNFAIP3	2.03695e-14	0.344472	0.711	0.591	7.45545e-10
DIAPH1	2.20365e-14	-0.725216	0.323	0.434	8.06557e-10
SNTB1	2.24371e-14	-1.01792	0.131	0.229	8.21219e-10
RELB	2.30942e-14	1.03127	0.357	0.247	8.45272e-10
HNRNPA2B1	2.48703e-14	-0.262303	0.886	0.912	9.10279e-10
SBDS	2.94004e-14	0.718675	0.469	0.355	1.07608e-09
PELI1	3.08903e-14	0.725871	0.476	0.364	1.13061e-09
RPL3	3.3895e-14	0.14523	0.998	0.999	1.24059e-09
PECAM1	3.68738e-14	-1.34015	0.06	0.132	1.34962e-09
RGS2	4.37658e-14	-1.27069	0.12	0.211	1.60187e-09
SYNE2	4.94484e-14	-0.571169	0.617	0.69	1.80986e-09
TBXAS1	5.3799e-14	-1.22788	0.087	0.169	1.9691e-09
IL2RG	6.0517e-14	-0.456388	0.536	0.641	2.21498e-09
THEMIS	6.53405e-14	-0.698617	0.473	0.569	2.39153e-09
CARD16	8.59541e-14	-0.582695	0.305	0.426	3.14601e-09
PTPRE	9.37859e-14	-1.12314	0.106	0.192	3.43266e-09
ATG7	9.52596e-14	-0.887061	0.201	0.309	3.4866e-09
OGFRL1	1.03525e-13	-1.06579	0.078	0.158	3.78911e-09
TNRC18	1.34001e-13	-1.07426	0.072	0.15	4.90456e-09
HLA-DQB1	1.37308e-13	-0.977118	0.114	0.203	5.0256e-09
NOSIP	1.39888e-13	0.354389	0.768	0.648	5.12003e-09
DPYD	1.49542e-13	-0.547476	0.633	0.694	5.47339e-09
RPL6	1.62443e-13	0.132596	0.997	0.999	5.94556e-09
MBNL1	1.63669e-13	-0.320404	0.921	0.95	5.99046e-09
MRPL23	1.98973e-13	1.4901	0.172	0.081	7.28261e-09
UQCRB	2.55276e-13	0.212947	0.967	0.96	9.34337e-09
SH3BP2	2.60044e-13	-1.11822	0.055	0.124	9.51786e-09
CD320	3.27639e-13	-0.841579	0.157	0.256	1.19919e-08
ARRB1	3.92243e-13	-1.24689	0.053	0.121	1.43565e-08
SARAF	4.02954e-13	0.229414	0.971	0.965	1.47485e-08
HIVEP3	4.27686e-13	-0.9823	0.178	0.275	1.56537e-08
HLA-DPB1	4.47585e-13	-0.782453	0.304	0.408	1.6382e-08
FLNA	4.61891e-13	-0.7214	0.343	0.443	1.69057e-08
RPL19	4.76544e-13	0.145986	0.999	0.999	1.7442e-08
RHOQ	5.1829e-13	-1.32018	0.044	0.107	1.89699e-08
TLN1	5.28388e-13	-0.718511	0.298	0.401	1.93395e-08
RAP1GAP2	6.18342e-13	-1.16207	0.216	0.312	2.26319e-08
RPL30	6.58806e-13	0.151357	0.997	0.998	2.4113e-08
PIK3CG	7.08021e-13	-1.07612	0.055	0.123	2.59143e-08
ITGB2	9.0558e-13	-0.540647	0.491	0.589	3.31451e-08
ACTB	9.25102e-13	-0.267407	0.986	0.992	3.38597e-08
PRKCA	9.27595e-13	0.326343	0.74	0.591	3.39509e-08
ACTR3	1.27568e-12	-0.384872	0.555	0.654	4.66912e-08
SLC2A3	1.32004e-12	-0.500344	0.692	0.744	4.83146e-08
DUSP16	1.38432e-12	0.812576	0.322	0.209	5.06676e-08
ARHGAP26	1.38721e-12	-1.12401	0.268	0.36	5.07732e-08
PTK2B	1.67499e-12	-0.786986	0.175	0.275	6.13063e-08
RPS24	1.71073e-12	0.116376	0.997	1	6.26145e-08
MYOM2	2.12294e-12	2.42577	0.102	0.032	7.77017e-08
H1FX	2.20105e-12	0.517965	0.688	0.599	8.05606e-08
UBE2F	2.27101e-12	-0.687478	0.196	0.301	8.31212e-08
HIST1H3D	2.31805e-12	0.913564	0.328	0.22	8.48428e-08
RPL28	2.55015e-12	0.134305	0.998	1	9.33379e-08
PARP8	2.60619e-12	-0.751757	0.532	0.591	9.53891e-08
IKZF1	2.78442e-12	-0.296491	0.81	0.857	1.01912e-07
IL10RA	3.04534e-12	-0.646784	0.272	0.38	1.11462e-07
IGHA1	3.43306e-12	1.65781	0.116	0.041	1.25653e-07
SH3BP5	3.53631e-12	-0.539806	0.297	0.408	1.29433e-07
PPP3CC	3.76126e-12	-0.602522	0.414	0.519	1.37666e-07
IL7R	4.71391e-12	0.270696	0.95	0.892	1.72534e-07
SNHG25	5.48094e-12	-0.542524	0.356	0.458	2.00608e-07
JAZF1	6.60441e-12	-1.24805	0.164	0.252	2.41728e-07
CD99	7.58821e-12	-0.467608	0.547	0.637	2.77736e-07
RAP1B	7.60926e-12	-0.468576	0.749	0.778	2.78506e-07
ARL15	7.83603e-12	-0.662338	0.341	0.436	2.86807e-07
LLGL2	1.01503e-11	-1.22479	0.07	0.138	3.7151e-07
GCA	1.01846e-11	-0.957456	0.102	0.18	3.72767e-07
CEP78	1.1133e-11	-1.51114	0.06	0.124	4.07478e-07
STX7	1.28641e-11	-0.912259	0.08	0.154	4.70838e-07
STK10	1.31864e-11	-0.480286	0.509	0.595	4.82636e-07
FAM49B	1.33889e-11	-0.517813	0.559	0.628	4.90047e-07
BMP2K	1.38665e-11	-1.19986	0.046	0.106	5.07529e-07
PFN1	1.51632e-11	-0.280792	0.892	0.931	5.54988e-07
SENP6	1.51671e-11	-0.554991	0.333	0.438	5.55132e-07
TPST2	1.5933e-11	-0.953039	0.115	0.197	5.83165e-07
CD27	1.69501e-11	0.476067	0.56	0.437	6.20391e-07
HCST	1.97313e-11	-0.414549	0.824	0.869	7.22185e-07
PRKACB	2.1201e-11	-0.690427	0.281	0.38	7.75979e-07
CXCR4	2.20715e-11	0.318538	0.849	0.777	8.07838e-07
HIST1H1E	2.24755e-11	-0.424458	0.42	0.532	8.22627e-07
ARHGAP25	2.61832e-11	-0.553696	0.35	0.454	9.5833e-07
RCAN3	3.10462e-11	0.394239	0.591	0.465	1.13632e-06
UTRN	3.36258e-11	-0.591831	0.612	0.658	1.23074e-06
MTSS1	3.79699e-11	-1.42664	0.083	0.154	1.38974e-06
TAOK3	3.79716e-11	-0.507841	0.457	0.548	1.3898e-06
CD164	3.83315e-11	-0.500416	0.374	0.476	1.40297e-06
TGOLN2	4.37494e-11	-0.464166	0.331	0.442	1.60127e-06
DNAJC15	4.42021e-11	0.672366	0.345	0.237	1.61784e-06
AIF1	4.63399e-11	-0.793523	0.26	0.354	1.69609e-06
ERBIN	4.92217e-11	-0.572839	0.382	0.472	1.80156e-06
ACTN4	5.32455e-11	-0.707346	0.16	0.25	1.94884e-06
C9orf16	5.68492e-11	-0.347488	0.577	0.671	2.08074e-06
AKNA	7.36881e-11	-0.665571	0.286	0.384	2.69706e-06
PREX1	7.74304e-11	-0.837067	0.254	0.343	2.83403e-06
PTPN22	7.85708e-11	-0.716716	0.199	0.29	2.87577e-06
VAMP2	8.09382e-11	0.386992	0.632	0.523	2.96242e-06
RNF213	8.49233e-11	-0.429715	0.552	0.615	3.10828e-06
SLC20A1	8.69379e-11	-0.80684	0.117	0.198	3.18201e-06
CDC42	8.84781e-11	-0.240466	0.846	0.893	3.23839e-06
CTSD	1.03666e-10	-0.679339	0.238	0.338	3.79426e-06
ARAP2	1.04451e-10	-0.84333	0.233	0.324	3.82302e-06
TNFRSF1B	1.16537e-10	-0.686386	0.211	0.298	4.26539e-06
LRRC37A2	1.17174e-10	-0.947583	0.051	0.111	4.28867e-06
HSPB1	1.21721e-10	0.622671	0.376	0.269	4.4551e-06
JAK2	1.36301e-10	-0.764406	0.119	0.199	4.98876e-06
ADCY7	1.42456e-10	-0.769207	0.136	0.221	5.21404e-06
SH3BGRL3	1.56759e-10	-0.28119	0.904	0.941	5.73755e-06
AGO4	1.67552e-10	-0.896336	0.087	0.157	6.13256e-06
AQP3	1.79224e-10	0.650014	0.387	0.282	6.55977e-06
PRKCB	1.93652e-10	-0.513693	0.516	0.584	7.08785e-06
FAR1	2.01696e-10	-0.782041	0.145	0.229	7.38229e-06
USP25	2.03839e-10	-0.55249	0.307	0.412	7.46072e-06
TTC13	2.04457e-10	-0.949835	0.077	0.144	7.48335e-06
EEF1B2	2.19054e-10	0.158461	0.993	0.992	8.01759e-06
MAP4K5	2.46055e-10	-0.794369	0.166	0.25	9.00587e-06
AGPAT4	2.46129e-10	-0.726024	0.166	0.252	9.00858e-06
SNRPD2	2.48482e-10	0.307846	0.778	0.698	9.09468e-06
HLA-DPA1	2.49046e-10	-0.851776	0.2	0.288	9.11532e-06
AC022217.3	2.59986e-10	0.629141	0.435	0.332	9.51574e-06
ARHGEF3	2.61111e-10	-0.476848	0.461	0.549	9.55693e-06
ARPC4	2.67826e-10	-0.46433	0.402	0.501	9.8027e-06
NCL	2.74223e-10	-0.338267	0.598	0.675	1.00368e-05
CCDC59	2.7537e-10	0.578787	0.432	0.328	1.00788e-05
DRAP1	2.84776e-10	-0.426183	0.43	0.526	1.04231e-05
NFATC3	2.87697e-10	-0.683799	0.331	0.42	1.053e-05
EMB	3.18289e-10	-0.5372	0.466	0.536	1.16497e-05
AC068724.3	3.23918e-10	-0.740274	0.173	0.259	1.18557e-05
GSTM3	3.32782e-10	1.34553	0.114	0.046	1.21802e-05
CCDC88C	3.51779e-10	-0.492959	0.503	0.577	1.28755e-05
C2orf74	3.66083e-10	1.24203	0.133	0.06	1.3399e-05
B4GALT5	3.72074e-10	-0.951862	0.079	0.145	1.36183e-05
LNPEP	4.00459e-10	-0.53557	0.309	0.407	1.46572e-05
TRG-AS1	4.14075e-10	-0.802473	0.214	0.301	1.51555e-05
NFIL3	4.34208e-10	-0.984387	0.047	0.102	1.58924e-05
MAL	4.38898e-10	0.385914	0.578	0.463	1.60641e-05
RPS19	4.56426e-10	0.139594	0.997	1	1.67057e-05
C5orf56	4.85824e-10	-0.585856	0.261	0.356	1.77816e-05
DOCK2	5.02668e-10	-0.486812	0.443	0.523	1.83982e-05
DDX39B	5.46742e-10	-0.416408	0.394	0.497	2.00113e-05
MAPK1	5.54322e-10	-0.674383	0.231	0.319	2.02887e-05
RPS11	5.84807e-10	0.121297	0.996	0.994	2.14045e-05
RCBTB2	5.90229e-10	-0.661432	0.134	0.214	2.1603e-05
PITPNC1	6.32443e-10	-0.388963	0.613	0.681	2.31481e-05
LCORL	6.53389e-10	-0.761731	0.112	0.187	2.39147e-05
PTPRJ	6.58328e-10	-0.630301	0.294	0.385	2.40955e-05
GRN	6.59232e-10	-0.984103	0.1	0.169	2.41286e-05
PRMT2	6.88808e-10	-0.402936	0.559	0.646	2.52111e-05
BTG2	7.6226e-10	0.391231	0.697	0.619	2.78995e-05
IGF2R	7.88565e-10	-0.687672	0.206	0.291	2.88623e-05
MT-CO2	8.81416e-10	-0.112038	1	1	3.22607e-05
LEPROTL1	8.94139e-10	0.3703	0.768	0.718	3.27264e-05
APOBEC3C	1.02147e-09	-0.888363	0.082	0.147	3.7387e-05
CD69	1.02231e-09	0.241729	0.872	0.808	3.74176e-05
VAV3	1.04502e-09	-0.907621	0.156	0.233	3.82489e-05
MYL12B	1.04506e-09	-0.251972	0.877	0.901	3.82502e-05
GZMK	1.09913e-09	-0.907714	0.061	0.119	4.02293e-05
AC253572.2	1.31782e-09	1.08035	0.275	0.191	4.82335e-05
SASH3	1.39564e-09	-0.685715	0.117	0.194	5.10817e-05
AC044849.1	1.41814e-09	0.734631	0.322	0.229	5.19055e-05
APBB1IP	1.43419e-09	-0.325779	0.566	0.645	5.24929e-05
ST6GAL1	1.48442e-09	-0.57784	0.383	0.465	5.43312e-05
PLEKHA5	1.54921e-09	-1.30659	0.054	0.109	5.67028e-05
NIPAL3	1.80603e-09	-0.564992	0.183	0.271	6.61026e-05
PCYT1A	1.81718e-09	-0.784934	0.089	0.158	6.65107e-05
MAN1A1	1.83329e-09	-0.934732	0.101	0.171	6.71004e-05
HSP90B1	1.86795e-09	-0.43742	0.401	0.484	6.8369e-05
ZFP36	1.91563e-09	0.400744	0.59	0.494	7.01139e-05
OAZ1	1.91773e-09	-0.218122	0.91	0.945	7.01908e-05
FRYL	1.9949e-09	-0.400174	0.394	0.488	7.30152e-05
PGM1	2.11272e-09	-0.802258	0.091	0.159	7.73277e-05
ARPC3	2.17167e-09	-0.241836	0.862	0.913	7.94853e-05
SUMF1	2.20443e-09	-0.777036	0.168	0.249	8.06842e-05
ADGRE5	2.27572e-09	0.329532	0.721	0.64	8.32938e-05
YBX3	2.34826e-09	-0.974386	0.051	0.105	8.59486e-05
GBP4	2.40032e-09	-0.969923	0.082	0.146	8.7854e-05
EIF4E3	2.55619e-09	-0.627598	0.196	0.281	9.35592e-05
GARS-DT	2.61243e-09	-0.761526	0.131	0.209	9.56176e-05
CPNE8	3.23988e-09	-0.921155	0.063	0.121	0.000118583
CDC42EP3	3.52432e-09	-0.636521	0.195	0.277	0.000128994
CASS4	3.70089e-09	0.98068	0.144	0.073	0.000135456
WDR1	3.81853e-09	-0.514308	0.25	0.343	0.000139762
BIN2	3.87236e-09	-0.434362	0.576	0.64	0.000141732
CNBP	3.93589e-09	-0.252324	0.695	0.768	0.000144058
PXN	3.96495e-09	-0.731277	0.151	0.228	0.000145121
BTF3	4.07343e-09	0.146322	0.979	0.978	0.000149091
HIVEP1	4.10668e-09	0.651309	0.297	0.201	0.000150309
PAM	4.15061e-09	-0.676447	0.163	0.243	0.000151916
EGR1	4.20248e-09	1.55358	0.127	0.062	0.000153815
SP100	4.23618e-09	-0.374145	0.538	0.622	0.000155048
GNS	5.07865e-09	-0.839939	0.065	0.123	0.000185884
GADD45B	5.18519e-09	-0.233903	0.509	0.615	0.000189783
UBN2	5.19107e-09	-0.999108	0.061	0.117	0.000189998
AC009093.2	5.34607e-09	-0.932128	0.093	0.159	0.000195672
TBCD	5.36828e-09	-0.772048	0.105	0.176	0.000196484
MYL12A	5.62472e-09	-0.186859	0.97	0.98	0.00020587
PLCB2	5.68498e-09	-0.883829	0.056	0.11	0.000208076
PIK3CD	5.81611e-09	-0.463543	0.341	0.437	0.000212875
SSBP3	5.94107e-09	-0.776839	0.202	0.281	0.000217449
PDZD8	6.19992e-09	-0.871981	0.12	0.189	0.000226923
NAA50	6.39479e-09	-0.642224	0.154	0.233	0.000234056
SLC9A3R1	6.4863e-09	-0.634023	0.211	0.295	0.000237405
PPP1R18	6.53015e-09	-0.527484	0.234	0.325	0.00023901
CASP1	6.78944e-09	-0.53817	0.186	0.272	0.0002485
CAMK4	7.22254e-09	0.304889	0.775	0.668	0.000264352
NELL2	8.14911e-09	0.522439	0.342	0.248	0.000298266
ATM	8.75e-09	-0.345689	0.641	0.701	0.000320259
PHF21A	9.11353e-09	-0.744717	0.234	0.317	0.000333564
CPT1A	9.42484e-09	-0.73041	0.147	0.223	0.000344959
B4GALT4	9.61936e-09	-0.810231	0.096	0.161	0.000352078
FERMT3	9.85104e-09	-0.718584	0.21	0.289	0.000360558
SOCS3	1.03667e-08	0.652962	0.393	0.302	0.000379431
TRIM22	1.04934e-08	-0.480992	0.267	0.357	0.000384068
CHST12	1.05743e-08	-0.951782	0.111	0.178	0.000387029
TMEM181	1.06193e-08	-0.734422	0.185	0.262	0.000388677
ARHGAP30	1.13351e-08	-0.515728	0.295	0.378	0.000414876
CPD	1.14405e-08	-0.772412	0.101	0.168	0.000418735
ID3	1.1567e-08	1.28016	0.131	0.066	0.000423363
CCR6	1.16723e-08	1.59803	0.105	0.046	0.000427217
ACAA2	1.17721e-08	-0.70465	0.138	0.211	0.000430872
PSME1	1.20663e-08	-0.299638	0.682	0.75	0.000441639
GALNT10	1.30595e-08	-0.752539	0.109	0.178	0.000477992
TNFRSF1A	1.50901e-08	-0.939861	0.069	0.126	0.000552312
EIF2AK1	1.52679e-08	-0.67418	0.139	0.215	0.00055882
FTX	1.55973e-08	-0.398909	0.507	0.574	0.000570877
FN3KRP	1.57482e-08	-0.95608	0.07	0.126	0.000576399
RELCH	1.58541e-08	-0.580213	0.166	0.248	0.000580277
ITCH	1.63113e-08	-0.575819	0.28	0.361	0.00059701
NCOR1	1.63134e-08	-0.366481	0.453	0.529	0.000597085
ETFA	1.65059e-08	-0.560671	0.193	0.275	0.000604133
GLS	1.69284e-08	-0.426812	0.542	0.6	0.000619597
GSTP1	1.6999e-08	-0.506123	0.409	0.48	0.000622179
PPP2R5C	1.70669e-08	-0.4067	0.752	0.773	0.000624666
GPR174	1.79778e-08	-0.649143	0.161	0.24	0.000658007
TBC1D22A	1.84371e-08	-0.46748	0.365	0.447	0.000674817
RABGAP1L	1.97937e-08	-0.62069	0.639	0.677	0.00072447
LST1	2.05923e-08	-0.871214	0.164	0.234	0.000753698
PCED1B-AS1	2.10604e-08	-0.263005	0.838	0.89	0.000770832
NXT1	2.1262e-08	0.650425	0.308	0.225	0.000778212
NUMB	2.20965e-08	-0.707431	0.201	0.275	0.000808753
ST8SIA4	2.23639e-08	-0.66694	0.16	0.236	0.00081854
PLAAT4	2.26162e-08	-0.320639	0.618	0.689	0.000827776
MTRNR2L12	2.33014e-08	0.387954	0.968	0.976	0.000852854
NOP53	2.52009e-08	0.147133	0.966	0.95	0.00092238
SYTL2	2.68917e-08	-1.09267	0.082	0.14	0.000984262
CAPN2	2.78299e-08	-0.533721	0.233	0.317	0.0010186
AGTRAP	2.8113e-08	-0.696174	0.136	0.208	0.00102896
MFSD4B	2.89879e-08	-0.568438	0.127	0.201	0.00106099
GTDC1	2.93438e-08	-0.899046	0.077	0.134	0.00107401
PLP2	2.98507e-08	0.406652	0.568	0.478	0.00109257
SRGAP2	3.02148e-08	-0.958009	0.055	0.106	0.00110589
PSMB9	3.03015e-08	-0.330039	0.588	0.663	0.00110906
GALM	3.05199e-08	0.616718	0.352	0.266	0.00111706
ADD1	3.14229e-08	-0.569372	0.227	0.311	0.00115011
CTSZ	3.21132e-08	-0.86161	0.096	0.156	0.00117538
ZBTB38	3.21623e-08	-0.80318	0.171	0.243	0.00117717
FOSL2	3.36007e-08	-0.636214	0.095	0.16	0.00122982
TUBA1B	3.64323e-08	0.362947	0.62	0.538	0.00133346
PPP1CA	3.7436e-08	-0.438503	0.393	0.479	0.0013702
EIF3E	3.83977e-08	0.160822	0.939	0.895	0.00140539
ARHGAP35	4.01305e-08	-0.599806	0.09	0.153	0.00146882
SLC4A7	4.1472e-08	-0.519519	0.28	0.363	0.00151792
LPIN2	4.17198e-08	-0.421948	0.374	0.451	0.00152699
PIK3IP1	4.4902e-08	0.31373	0.752	0.684	0.00164346
INPP5B	4.5299e-08	-0.92106	0.053	0.102	0.00165799
WIPF1	4.54071e-08	-0.4361	0.473	0.544	0.00166195
JPX	4.8767e-08	-0.397384	0.409	0.497	0.00178492
PCCA	4.94006e-08	-0.719961	0.124	0.192	0.00180811
SPAG7	5.10038e-08	-0.511602	0.217	0.301	0.00186679
ANXA5	5.25736e-08	-0.429426	0.322	0.406	0.00192425
MTPN	5.57029e-08	-0.404574	0.394	0.468	0.00203878
HELB	5.62996e-08	0.496059	0.388	0.296	0.00206062
SLAMF6	5.79575e-08	-0.736663	0.147	0.217	0.0021213
BACH2	5.85636e-08	0.353686	0.586	0.487	0.00214348
NCOA4	5.89625e-08	-0.660059	0.127	0.197	0.00215809
CATSPERB	6.02731e-08	-0.890202	0.065	0.119	0.00220606
LINC-PINT	6.4304e-08	0.498519	0.457	0.37	0.00235359
CMC1	6.63114e-08	-0.631103	0.182	0.257	0.00242706
PRKCQ	6.63457e-08	-0.307192	0.525	0.605	0.00242832
DYNC1H1	6.7518e-08	-0.495918	0.265	0.353	0.00247123
ARPC5	6.94515e-08	-0.244234	0.619	0.693	0.00254199
MANBA	6.99406e-08	-0.597258	0.155	0.227	0.0025599
CBLB	7.01768e-08	-0.49814	0.446	0.522	0.00256854
HP1BP3	7.16789e-08	-0.329211	0.488	0.57	0.00262352
PGD	7.18067e-08	-0.912465	0.055	0.104	0.0026282
TES	7.31253e-08	-0.583125	0.202	0.277	0.00267646
ACACA	7.49339e-08	-0.786745	0.104	0.168	0.00274265
WWC3	7.49766e-08	-0.8132	0.053	0.103	0.00274422
RPSA	7.54155e-08	0.117166	0.997	1	0.00276028
HNRNPDL	7.73447e-08	0.282227	0.744	0.679	0.00283089
RUNX1	7.77176e-08	-0.351397	0.604	0.658	0.00284454
LINC00861	8.26868e-08	-0.305681	0.634	0.711	0.00302642
UBN1	8.34315e-08	-0.567718	0.142	0.215	0.00305367
HNRNPUL2	8.50127e-08	-0.690302	0.101	0.165	0.00311155
TRAPPC8	8.54778e-08	-0.632248	0.114	0.181	0.00312857
BLVRB	8.65768e-08	-0.720625	0.101	0.164	0.0031688
ROCK1	8.81481e-08	-0.453293	0.419	0.481	0.00322631
EPS15	8.92188e-08	-0.409181	0.34	0.423	0.0032655
GNG2	9.03277e-08	-0.669293	0.445	0.512	0.00330608
PTPRA	9.63936e-08	-0.517967	0.397	0.463	0.0035281
ANXA6	9.72371e-08	-0.397721	0.415	0.491	0.00355897
CTSB	9.90098e-08	-0.678968	0.141	0.207	0.00362386
TAF15	1.00028e-07	-0.372996	0.399	0.474	0.00366114
FBXL17	1.04729e-07	-0.416472	0.373	0.458	0.00383318
CPNE3	1.04963e-07	-0.531428	0.163	0.237	0.00384176
FBXL5	1.05508e-07	-0.525808	0.213	0.289	0.00386169
UBR2	1.05509e-07	-0.469628	0.271	0.355	0.00386175
KCNAB2	1.12341e-07	-0.561859	0.241	0.318	0.00411178
SERPINB1	1.13268e-07	-0.419559	0.344	0.426	0.00414572
BRD9	1.13505e-07	0.674202	0.255	0.179	0.00415439
TSEN54	1.192e-07	-0.623664	0.138	0.207	0.00436282
MIS18BP1	1.21615e-07	-0.601699	0.136	0.203	0.00445122
ARPC2	1.22312e-07	-0.244952	0.832	0.851	0.00447674
AC119396.1	1.35408e-07	-0.27588	0.392	0.485	0.00495605
P2RY8	1.38189e-07	-0.428746	0.462	0.533	0.00505787
CD58	1.38598e-07	-0.688377	0.103	0.164	0.00507284
AC008875.3	1.39783e-07	-0.505164	0.18	0.254	0.00511618
PIK3R5	1.3995e-07	-0.461425	0.407	0.484	0.00512231
GIMAP8	1.41286e-07	-0.514539	0.102	0.167	0.00517122
RASAL3	1.4216e-07	-0.571538	0.226	0.303	0.0052032
LCP2	1.44356e-07	-0.47557	0.327	0.403	0.00528356
AC020911.2	1.45535e-07	0.665235	0.287	0.205	0.00532671
SPAG1	1.46771e-07	1.23609	0.107	0.052	0.00537195
TMEM87B	1.47544e-07	-0.640466	0.126	0.192	0.00540026
ATP6AP2	1.54466e-07	-0.399045	0.353	0.437	0.00565362
SLC27A4	1.55903e-07	-0.675808	0.077	0.133	0.0057062
GRB2	1.60719e-07	-0.342655	0.424	0.493	0.00588246
AREG	1.63394e-07	0.920488	0.175	0.107	0.00598037
EIF4EBP2	1.63796e-07	-0.653539	0.118	0.183	0.0059951
ATG4C	1.66033e-07	-0.832617	0.056	0.105	0.00607699
TMEM165	1.66448e-07	-0.496108	0.237	0.317	0.00609217
ADSS	1.66694e-07	-0.48045	0.231	0.311	0.00610117
DBI	1.73314e-07	-0.334987	0.488	0.562	0.00634348
RCSD1	1.74223e-07	-0.318278	0.474	0.56	0.00637672
CAP1	1.79354e-07	-0.40087	0.435	0.51	0.00656454
RPL12	1.85065e-07	0.122196	0.998	0.998	0.00677358
ARRB2	1.85342e-07	-0.43321	0.244	0.329	0.0067837
GAK	1.87419e-07	-0.591462	0.121	0.187	0.00685972
ACTG1	1.96192e-07	-0.129677	0.959	0.979	0.00718082
BTN3A2	1.9679e-07	-0.354618	0.414	0.497	0.00720272
SECISBP2	2.02454e-07	0.429208	0.518	0.433	0.00741003
GLRX	2.1117e-07	-0.350447	0.403	0.485	0.00772905
RPS27A	2.11306e-07	0.114712	0.998	0.999	0.00773402
KLRB1	2.16762e-07	-0.75047	0.221	0.29	0.0079337
SMC1A	2.1948e-07	-0.508133	0.165	0.238	0.0080332
CFLAR	2.23405e-07	-0.42574	0.434	0.513	0.00817683
JUN	2.33877e-07	0.283026	0.955	0.963	0.00856014
ARMH1	2.36186e-07	0.648004	0.249	0.171	0.00864465
USP36	2.40849e-07	0.701549	0.31	0.234	0.00881533
AL592183.1	2.44745e-07	-0.588338	0.106	0.168	0.0089579
RPS8	2.56056e-07	0.126131	0.998	0.999	0.0093719
YME1L1	2.59793e-07	0.376962	0.628	0.55	0.00950867
PHF3	2.61139e-07	-0.401763	0.368	0.452	0.00955796
SPIDR	2.75738e-07	-0.568603	0.316	0.388	0.0100923
PLCL1	2.92953e-07	0.358355	0.433	0.342	0.0107224
LINC00944	2.93061e-07	-1.07799	0.055	0.101	0.0107263
MIAT	2.93596e-07	-0.762809	0.055	0.102	0.0107459
NLRC5	2.94978e-07	-0.48384	0.328	0.408	0.0107965
ZEB1	3.01704e-07	0.444432	0.479	0.387	0.0110427
PARP9	3.17417e-07	-0.643623	0.08	0.135	0.0116178
STRN	3.18716e-07	-0.570614	0.154	0.223	0.0116653
CENPK	3.22161e-07	-0.613341	0.149	0.216	0.0117914
GPR65	3.29058e-07	-0.666319	0.135	0.201	0.0120438
VCL	3.34043e-07	-0.886843	0.14	0.202	0.0122263
RAP1GDS1	3.34082e-07	-0.514163	0.298	0.372	0.0122277
FAM153CP	3.48409e-07	0.905966	0.157	0.093	0.0127521
CAMK2D	3.48837e-07	-0.448161	0.366	0.439	0.0127678
RAB10	3.55928e-07	-0.407822	0.299	0.376	0.0130273
PER1	3.67743e-07	0.403112	0.439	0.348	0.0134597
MT2A	3.87427e-07	0.647384	0.502	0.425	0.0141802
ADAM10	3.92967e-07	-0.569756	0.316	0.385	0.014383
AUTS2	3.94642e-07	-1.11343	0.064	0.112	0.0144443
GBP1	4.00442e-07	-0.760775	0.12	0.181	0.0146566
DDIT3	4.00528e-07	1.00845	0.148	0.087	0.0146597
TSPO	4.02393e-07	-0.350042	0.65	0.699	0.014728
H3F3A	4.04991e-07	-0.18205	0.964	0.981	0.0148231
TRERF1	4.21662e-07	-0.604767	0.271	0.343	0.0154333
SLC25A6	4.2458e-07	0.185185	0.895	0.886	0.0155401
HMGB2	4.30696e-07	-0.363509	0.406	0.488	0.0157639
LEMD3	4.50225e-07	-0.603097	0.102	0.163	0.0164787
HLA-DRB1	4.55614e-07	-0.654726	0.136	0.199	0.0166759
BOLA2	4.88555e-07	-0.732479	0.086	0.141	0.0178816
NCOA2	4.90494e-07	-0.540848	0.369	0.437	0.0179526
HOOK2	4.9645e-07	0.466863	0.435	0.356	0.0181705
INPP4B	5.04769e-07	0.146357	0.823	0.712	0.0184751
RPS6KA1	5.18594e-07	-0.489973	0.128	0.195	0.0189811
NDFIP1	5.29031e-07	0.311537	0.786	0.748	0.0193631
IRF2	5.37628e-07	-0.458162	0.229	0.306	0.0196777
AC058791.1	5.67798e-07	0.528833	0.285	0.205	0.020782
S100PBP	5.71163e-07	-0.642458	0.115	0.176	0.0209051
CRTAP	5.75719e-07	-0.641387	0.08	0.134	0.0210719
PDPR	5.75719e-07	-0.632864	0.077	0.131	0.0210719
CASP4	5.77827e-07	-0.427726	0.324	0.397	0.0211491
RECQL	5.95854e-07	-0.513292	0.166	0.238	0.0218089
AP3S2	6.14174e-07	-0.642361	0.096	0.154	0.0224794
TPP1	6.14698e-07	-0.707189	0.09	0.145	0.0224986
SFT2D2	6.18021e-07	-0.662734	0.102	0.161	0.0226202
PDIA3	6.25223e-07	-0.363709	0.464	0.534	0.0228838
HSD17B4	6.32735e-07	-0.716852	0.079	0.132	0.0231587
AAGAB	6.39096e-07	-0.623498	0.103	0.162	0.0233916
CSK	6.62252e-07	-0.438336	0.272	0.348	0.0242391
KIAA0355	6.75619e-07	0.603412	0.281	0.207	0.0247283
DECR1	6.85729e-07	-0.307174	0.411	0.489	0.0250984
ZDHHC17	7.02698e-07	-0.538062	0.119	0.181	0.0257195
CHD3	7.08306e-07	-0.320577	0.257	0.343	0.0259247
FBXW2	7.13212e-07	-0.61938	0.109	0.168	0.0261043
C1orf162	7.22458e-07	-0.310037	0.417	0.496	0.0264427
SAMD9L	7.43812e-07	-0.720958	0.106	0.163	0.0272243
NFKB1	7.52328e-07	0.226425	0.59	0.506	0.0275359
ASCC3	7.52647e-07	-0.498544	0.281	0.359	0.0275476
PCNT	7.53434e-07	-0.782639	0.066	0.116	0.0275764
PAXX	7.58842e-07	-0.451125	0.343	0.416	0.0277744
ASXL1	7.71432e-07	0.424133	0.461	0.375	0.0282352
AVL9	8.00429e-07	-0.664007	0.168	0.233	0.0292965
SRBD1	8.1494e-07	-0.480226	0.132	0.197	0.0298276
LPP	8.30827e-07	-0.463109	0.369	0.437	0.0304091
BCAS4	8.32548e-07	0.783418	0.164	0.101	0.0304721
KDM5A	8.40918e-07	-0.421399	0.305	0.378	0.0307785
STK39	8.48942e-07	-0.690142	0.219	0.283	0.0310721
NAPG	8.68096e-07	-0.473041	0.132	0.198	0.0317732
EVI2A	8.75123e-07	-0.528438	0.19	0.261	0.0320304
ABCC1	8.89785e-07	0.524302	0.43	0.356	0.032567
A1BG	9.11354e-07	0.636422	0.197	0.126	0.0333565
SERPINB6	9.44436e-07	-0.464505	0.176	0.247	0.0345673
ZFYVE28	9.79577e-07	-0.747854	0.131	0.192	0.0358535
CLK1	9.86063e-07	-0.285119	0.489	0.567	0.0360909
RBCK1	1.01137e-06	-0.414059	0.252	0.328	0.037017
ALG13	1.0115e-06	-0.420521	0.309	0.385	0.037022
AKAP11	1.02169e-06	-0.626127	0.092	0.148	0.0373949
DTX3L	1.03513e-06	-0.619718	0.101	0.159	0.0378867
RNF149	1.04766e-06	-0.34046	0.424	0.489	0.0383454
DDX21	1.06646e-06	0.367719	0.586	0.512	0.0390335
BCL2A1	1.13745e-06	-0.557815	0.129	0.191	0.0416319
PRKAG2	1.14139e-06	-0.436421	0.26	0.333	0.0417759
PIM3	1.18579e-06	0.80253	0.256	0.188	0.0434013
DNAJC1	1.19929e-06	-0.638025	0.27	0.337	0.0438952
BTN2A1	1.20365e-06	-0.677939	0.078	0.13	0.0440548
MAP2K5	1.20681e-06	-0.476095	0.171	0.238	0.0441705
ASAH1	1.22363e-06	-0.558175	0.186	0.253	0.0447863
STAT4	1.2296e-06	-0.398742	0.495	0.55	0.0450047
ENO1	1.24223e-06	-0.245275	0.571	0.646	0.045467
PPP3CA	1.29635e-06	-0.545484	0.321	0.386	0.0474476
PLXNC1	1.32669e-06	-0.753164	0.085	0.137	0.0485582
S100A4	1.33271e-06	-0.275425	0.843	0.904	0.0487785
DNAJB1	1.34858e-06	0.356986	0.495	0.42	0.0493594
FYCO1	1.39317e-06	-0.798945	0.064	0.111	0.0509915
RPL23	1.41805e-06	0.110085	0.983	0.964	0.0519022
ELP3	1.43448e-06	-0.712408	0.1	0.156	0.0525033
SELPLG	1.48471e-06	-0.405541	0.277	0.352	0.0543418
EHMT1	1.49671e-06	-0.419033	0.294	0.37	0.0547809
ROCK2	1.50453e-06	-0.523563	0.111	0.171	0.0550673
DIDO1	1.54334e-06	-0.496533	0.164	0.233	0.0564878
ZNF600	1.56237e-06	-0.988201	0.062	0.106	0.0571842
MIF	1.58976e-06	0.183679	0.911	0.877	0.0581868
MYC	1.59918e-06	0.471119	0.309	0.231	0.0585315
APMAP	1.60536e-06	-0.714658	0.119	0.177	0.0587578
GLIPR1	1.66517e-06	-0.388775	0.254	0.329	0.060947
MAP4	1.72802e-06	-0.37763	0.217	0.29	0.0632474
TYK2	1.73877e-06	-0.638663	0.06	0.106	0.0636408
TUBA4A	1.74348e-06	0.393701	0.549	0.489	0.0638131
IL6ST	1.76227e-06	0.311715	0.609	0.524	0.0645008
FOXO3	1.8541e-06	-0.63561	0.187	0.25	0.0678617
XBP1	1.9204e-06	-0.421563	0.432	0.493	0.0702884
CAPRIN1	1.93086e-06	-0.506706	0.18	0.248	0.0706714
TRAF3IP3	2.04859e-06	-0.207982	0.698	0.761	0.0749804
OSBPL3	2.08978e-06	-0.52331	0.167	0.233	0.076488
RPS6KC1	2.11365e-06	-0.663777	0.128	0.187	0.0773618
CYB5R4	2.1139e-06	-0.547022	0.14	0.202	0.0773707
AHNAK	2.1315e-06	-0.389186	0.489	0.545	0.078015
MRE11	2.16116e-06	-0.554031	0.102	0.159	0.0791005
KLF9	2.17818e-06	0.485288	0.323	0.249	0.0797235
NUP210	2.34697e-06	-0.457411	0.217	0.289	0.0859014
CHST11	2.50577e-06	-0.404821	0.479	0.527	0.0917137
GNG5	2.53134e-06	-0.32386	0.497	0.561	0.0926498
HOXB2	2.55027e-06	-0.744298	0.089	0.14	0.0933424
AGTPBP1	2.61952e-06	-0.473452	0.343	0.404	0.0958771
DNAJC13	2.63713e-06	-0.670609	0.084	0.136	0.0965216
FKBP15	2.67918e-06	-0.705132	0.065	0.111	0.0980606
DDIT4	2.71536e-06	0.471671	0.519	0.46	0.099385
SH3BGRL	2.72675e-06	-0.28242	0.517	0.578	0.0998019
INPP5D	2.76389e-06	-0.518993	0.341	0.4	0.101161
IL17RA	2.81857e-06	-0.488115	0.219	0.286	0.103163
PSME4	2.84935e-06	-0.450136	0.233	0.307	0.104289
MIDN	2.95694e-06	-0.492575	0.146	0.208	0.108227
SIPA1	3.00458e-06	-0.46113	0.156	0.223	0.109971
WDFY1	3.03616e-06	-0.673009	0.098	0.152	0.111126
SIRT2	3.03624e-06	-0.487367	0.16	0.225	0.111129
NCKAP1L	3.05063e-06	-0.518284	0.202	0.27	0.111656
TASOR	3.08419e-06	-0.505282	0.178	0.244	0.112884
RPL10	3.1105e-06	0.0970998	0.997	1	0.113848
KIF16B	3.12886e-06	-0.590758	0.067	0.114	0.114519
LIN54	3.13266e-06	-0.830746	0.068	0.113	0.114659
ITPRIP	3.21229e-06	-0.574129	0.121	0.18	0.117573
FOXO1	3.27545e-06	0.314936	0.568	0.485	0.119885
TYMP	3.27659e-06	-0.657488	0.144	0.202	0.119926
DOCK11	3.2802e-06	-0.480002	0.341	0.398	0.120059
CHM	3.30409e-06	-0.544471	0.121	0.181	0.120933
TOMM20	3.32037e-06	0.25561	0.759	0.708	0.121529
DUSP2	3.32664e-06	0.403019	0.347	0.268	0.121758
PSMA5	3.43379e-06	-0.31052	0.419	0.501	0.12568
CANX	3.48176e-06	-0.459539	0.253	0.325	0.127436
GUK1	3.53689e-06	-0.263642	0.555	0.622	0.129454
ELL2	3.55368e-06	0.542356	0.231	0.162	0.130068
SUN2	3.58092e-06	-0.33011	0.401	0.471	0.131065
TRBC2	3.64071e-06	0.304283	0.766	0.723	0.133254
ATP6V1B2	3.65582e-06	-0.65778	0.071	0.119	0.133807
ANXA1	3.66413e-06	-0.224386	0.68	0.773	0.134111
TFDP2	3.68067e-06	-0.697175	0.207	0.273	0.134716
MXD4	3.68324e-06	-0.554243	0.173	0.238	0.13481
USP15	3.70251e-06	-0.197101	0.666	0.703	0.135516
NPDC1	3.73497e-06	0.824549	0.115	0.064	0.136704
EIF3L	3.82044e-06	0.296983	0.609	0.54	0.139832
SNX14	3.858e-06	-0.544346	0.174	0.24	0.141207
KIF2A	3.86719e-06	-0.258491	0.519	0.581	0.141543
EXOC5	3.89502e-06	-0.572328	0.101	0.156	0.142562
ATP6V1C1	3.92894e-06	-0.70593	0.063	0.108	0.143803
MAST4	3.94857e-06	0.877256	0.182	0.123	0.144522
BLOC1S1	4.04193e-06	-0.31061	0.408	0.484	0.147939
ARID4B	4.04694e-06	0.243424	0.733	0.659	0.148122
ANXA4	4.16045e-06	-0.712156	0.078	0.126	0.152277
KIF21A	4.33406e-06	-0.801746	0.069	0.114	0.158631
IFI16	4.40711e-06	-0.425532	0.393	0.461	0.161305
TAF7	4.43663e-06	-0.370993	0.36	0.43	0.162385
RASA2	4.4442e-06	-0.355037	0.505	0.567	0.162662
CD226	4.52949e-06	-0.66093	0.231	0.294	0.165784
RPE	4.53243e-06	-0.650963	0.059	0.102	0.165891
SRRM2	4.6067e-06	-0.269429	0.611	0.661	0.16861
ABI1	4.61452e-06	-0.309192	0.371	0.442	0.168896
RTN3	4.65041e-06	-0.527418	0.206	0.268	0.17021
MOB3A	4.65248e-06	-0.456245	0.197	0.261	0.170285
PMS1	4.66128e-06	-0.645001	0.108	0.163	0.170608
ZNF101	4.78564e-06	0.621335	0.267	0.199	0.175159
CALM2	4.84792e-06	-0.1672	0.771	0.807	0.177439
PVT1	4.85963e-06	0.208909	0.443	0.35	0.177867
MYADM	4.91392e-06	0.64444	0.283	0.217	0.179855
EPB41L4A-AS1	4.94382e-06	0.331508	0.435	0.351	0.180949
CFL1	5.06418e-06	-0.163298	0.922	0.95	0.185354
SNX10	5.07955e-06	-0.771087	0.06	0.103	0.185917
FBXO32	5.15794e-06	0.768611	0.218	0.156	0.188786
BDP1	5.16628e-06	-0.393961	0.235	0.306	0.189091
HELZ	5.31021e-06	-0.419982	0.311	0.38	0.194359
C2CD3	5.41923e-06	-0.553392	0.07	0.117	0.198349
PRDX3	5.43797e-06	-0.63588	0.123	0.178	0.199035
C1orf112	5.54005e-06	-0.688956	0.084	0.133	0.202772
BRK1	5.61938e-06	-0.255395	0.448	0.518	0.205675
TRANK1	5.85196e-06	-0.530257	0.174	0.237	0.214188
IKBKE	5.86616e-06	-0.537181	0.136	0.194	0.214707
BAZ2A	5.88336e-06	-0.45646	0.127	0.187	0.215337
AKAP10	5.88937e-06	-0.512287	0.171	0.236	0.215557
AL662844.4	5.96334e-06	-0.407085	0.17	0.235	0.218264
GLOD4	6.01e-06	-0.506938	0.201	0.265	0.219972
EPG5	6.09557e-06	-0.614137	0.126	0.183	0.223104
IL23A	6.18606e-06	0.924744	0.111	0.062	0.226416
RAP2A	6.25411e-06	-0.627791	0.079	0.127	0.228907
RALGAPB	6.28608e-06	-0.507369	0.125	0.183	0.230077
PACS1	6.30019e-06	-0.270287	0.634	0.67	0.230593
SLC38A10	6.30754e-06	-0.59433	0.112	0.167	0.230862
HNRNPR	6.42887e-06	-0.25861	0.419	0.493	0.235303
BBS9	6.43021e-06	-0.511826	0.213	0.277	0.235352
PRKX	6.4407e-06	-0.416798	0.234	0.304	0.235736
FAM102B	6.48791e-06	-0.697924	0.07	0.116	0.237464
TET2	6.5053e-06	-0.663706	0.152	0.21	0.238101
MBP	6.62988e-06	-0.361721	0.62	0.64	0.24266
PDE7A	6.68216e-06	-0.329875	0.51	0.566	0.244574
DDX17	6.69907e-06	-0.282622	0.541	0.589	0.245193
SLK	6.73789e-06	-0.540461	0.116	0.174	0.246613
DCK	6.78937e-06	-0.505992	0.142	0.201	0.248498
VPS26A	6.80255e-06	-0.45862	0.204	0.272	0.24898
CYTH4	6.81534e-06	-0.420592	0.143	0.206	0.249448
SLFN5	6.91954e-06	-0.428992	0.396	0.455	0.253262
HLTF	6.9334e-06	-0.779211	0.06	0.102	0.25377
BPTF	6.94471e-06	-0.331471	0.488	0.534	0.254183
ITPR2	6.98465e-06	-0.438158	0.268	0.334	0.255645
TSHZ2	7.00563e-06	0.295493	0.514	0.443	0.256413
MAN1A2	7.35796e-06	-0.421888	0.266	0.333	0.269309
SNX2	7.39123e-06	-0.388586	0.259	0.332	0.270527
DPP8	7.44323e-06	-0.570792	0.127	0.186	0.27243
RPL11	7.45238e-06	0.115018	0.998	0.999	0.272765
DGKD	7.50347e-06	-0.679613	0.221	0.28	0.274635
ARHGEF6	7.61068e-06	-0.394616	0.234	0.308	0.278559
MOB1A	7.7673e-06	-0.35618	0.302	0.371	0.284291
TACC1	7.7993e-06	-0.392976	0.177	0.241	0.285462
R3HDM4	7.84363e-06	-0.489547	0.2	0.263	0.287085
GALC	7.84939e-06	-0.643059	0.064	0.108	0.287296
REEP5	7.8514e-06	-0.375992	0.286	0.359	0.287369
SOCS1	7.99788e-06	0.486094	0.358	0.287	0.292731
GTF2I	8.02173e-06	-0.404434	0.233	0.302	0.293603
XYLT1	8.24681e-06	-0.572179	0.238	0.301	0.301841
CHP1	8.32623e-06	-0.593497	0.078	0.126	0.304748
HCLS1	8.39783e-06	-0.309055	0.435	0.49	0.307369
GLIPR2	8.47705e-06	-0.615568	0.188	0.246	0.310269
FLOT2	8.84488e-06	-0.591241	0.135	0.192	0.323731
SRSF2	8.9688e-06	0.363924	0.493	0.423	0.328267
TMEM9B	8.98879e-06	-0.497893	0.162	0.224	0.328999
LASP1	9.05784e-06	-0.387634	0.138	0.198	0.331526
NIPA2	9.28857e-06	-0.450515	0.117	0.175	0.339971
COP1	9.35892e-06	-0.353538	0.423	0.483	0.342546
NPC1	9.49477e-06	-0.71109	0.178	0.234	0.347518
ASXL2	9.61928e-06	-0.461914	0.219	0.282	0.352075
AUH	9.69013e-06	-0.60174	0.136	0.193	0.354668
SAFB	9.76799e-06	-0.403254	0.234	0.299	0.357518
GALNT7	9.7811e-06	-0.426283	0.109	0.163	0.357998
ACBD5	9.85187e-06	-0.633925	0.078	0.125	0.360588
NACA	1.01159e-05	0.0775794	0.996	0.995	0.370252
SF1	1.01175e-05	0.221684	0.785	0.74	0.37031
AC026979.2	1.01258e-05	0.366876	0.309	0.233	0.370613
C2orf68	1.0161e-05	-0.707987	0.059	0.101	0.371903
AL365361.1	1.03186e-05	-0.655021	0.061	0.103	0.377672
HNRNPK	1.04639e-05	-0.198907	0.633	0.675	0.382991
CAB39	1.05581e-05	-0.426524	0.318	0.379	0.386437
RAB29	1.06762e-05	-0.561008	0.123	0.179	0.39076
PHKB	1.07421e-05	-0.462546	0.217	0.28	0.393172
USB1	1.09029e-05	-0.719451	0.068	0.112	0.399056
CASP10	1.09071e-05	-0.540715	0.077	0.124	0.39921
ATP5MG	1.09441e-05	0.118247	0.945	0.94	0.400564
PI16	1.13742e-05	0.744418	0.138	0.085	0.416305
MAPRE2	1.15235e-05	-0.376516	0.446	0.501	0.421773
ATR	1.15346e-05	-0.405287	0.229	0.297	0.42218
CUL4A	1.15493e-05	-0.396742	0.202	0.269	0.422715
PRMT3	1.15655e-05	-0.568172	0.101	0.152	0.423309
SSR1	1.16873e-05	-0.419979	0.193	0.259	0.427768
RPL22L1	1.21706e-05	0.363183	0.475	0.4	0.445456
HIVEP2	1.2241e-05	0.288506	0.566	0.493	0.448034
NUCB1	1.254e-05	-0.442733	0.21	0.276	0.458975
TC2N	1.25926e-05	-0.266882	0.626	0.673	0.4609
HNRNPF	1.26911e-05	-0.209686	0.579	0.648	0.464507
RALBP1	1.27874e-05	-0.382259	0.206	0.27	0.468033
LINC02328	1.35511e-05	-0.638859	0.156	0.21	0.495984
SLC25A24	1.36809e-05	-0.550883	0.107	0.158	0.500736
PARP14	1.38567e-05	-0.515418	0.15	0.208	0.507171
SPECC1L	1.40693e-05	-0.467286	0.155	0.215	0.51495
RCAN3AS	1.41181e-05	0.485803	0.263	0.193	0.516735
RASSF1	1.4165e-05	-0.61935	0.213	0.273	0.518453
SNHG6	1.42535e-05	0.144287	0.92	0.89	0.521693
MXD1	1.43212e-05	-0.497491	0.131	0.186	0.524169
RCOR3	1.43805e-05	-0.472063	0.114	0.169	0.52634
LBH	1.46467e-05	-0.250442	0.467	0.532	0.536082
HSPA8	1.49455e-05	0.177911	0.903	0.878	0.547021
ATP5F1E	1.4964e-05	0.121244	0.983	0.987	0.547697
STOM	1.49695e-05	-0.583177	0.112	0.164	0.547897
HCP5	1.51172e-05	-0.483507	0.152	0.211	0.553305
ATXN7L3B	1.52391e-05	-0.402687	0.219	0.282	0.557767
NUP98	1.52406e-05	0.445726	0.391	0.327	0.55782
SLC66A3	1.53085e-05	-0.497311	0.121	0.175	0.560306
FOXN3	1.5422e-05	-0.316817	0.706	0.728	0.564461
PRKACA	1.54514e-05	-0.652283	0.069	0.112	0.565536
ACTR2	1.55754e-05	-0.270066	0.573	0.619	0.570077
CHD9	1.57205e-05	-0.608021	0.185	0.243	0.575385
PCSK1N	1.59057e-05	0.918839	0.1	0.055	0.582166
TRAC	1.60619e-05	0.156564	0.859	0.801	0.587882
ZFAS1	1.63717e-05	0.129269	0.941	0.898	0.59922
RPTOR	1.64315e-05	-0.393402	0.209	0.274	0.601409
CCNI	1.65053e-05	0.157557	0.863	0.836	0.604112
ARID5B	1.65925e-05	0.348623	0.625	0.57	0.607304
EVI2B	1.67577e-05	-0.316751	0.504	0.555	0.613348
AC013264.1	1.6925e-05	1.05579	0.126	0.078	0.619471
PREP	1.74846e-05	-0.494822	0.092	0.142	0.639954
SAMD9	1.7543e-05	-0.454299	0.196	0.257	0.642091
AC087854.1	1.77092e-05	-0.536973	0.11	0.163	0.648176
PIEZO1	1.77684e-05	-0.505857	0.078	0.125	0.650341
DNAJC10	1.81819e-05	-0.587093	0.073	0.118	0.665477
NCOA6	1.82111e-05	-0.562312	0.13	0.185	0.666544
RPL5	1.82377e-05	0.0981297	0.996	0.997	0.667519
LBR	1.84121e-05	-0.39524	0.218	0.285	0.673902
XIAP	1.84642e-05	-0.607655	0.12	0.173	0.675809
PPP1R12A	1.86189e-05	-0.345085	0.488	0.538	0.681472
DOCK8	1.87854e-05	-0.270819	0.633	0.679	0.687563
STAM2	1.9433e-05	-0.528962	0.066	0.109	0.711267
GCLM	1.95725e-05	-0.624635	0.087	0.134	0.716374
RAD23B	1.95807e-05	-0.544223	0.221	0.283	0.716674
NSMCE3	1.96123e-05	0.364364	0.392	0.318	0.717831
CPLANE1	1.96977e-05	-0.697048	0.061	0.102	0.720957
NAGK	2.04173e-05	-0.549711	0.106	0.155	0.747294
ATP6V0B	2.05267e-05	-0.35637	0.31	0.375	0.751296
BSG	2.08227e-05	-0.380337	0.271	0.339	0.76213
ARHGAP9	2.08933e-05	-0.433965	0.199	0.262	0.764716
UBE2W	2.13527e-05	-0.419055	0.155	0.215	0.781531
TASOR2	2.16866e-05	-0.414782	0.239	0.303	0.793752
UBE3C	2.2333e-05	-0.409713	0.224	0.288	0.817412
MYO5A	2.2557e-05	-0.482363	0.223	0.283	0.825608
MTAP	2.25606e-05	-0.498985	0.176	0.235	0.825741
TRAF1	2.26316e-05	0.438076	0.3	0.235	0.828338
EWSR1	2.28557e-05	-0.417743	0.216	0.281	0.836541
TUT7	2.3229e-05	-0.504556	0.181	0.24	0.850203
INVS	2.36486e-05	-0.659961	0.163	0.216	0.865563
SP110	2.41731e-05	-0.326948	0.347	0.414	0.884759
LAP3	2.46381e-05	-0.461039	0.145	0.201	0.901779
SGO1-AS1	2.46591e-05	0.683549	0.17	0.117	0.902549
PRKAR1A	2.47022e-05	-0.436501	0.108	0.162	0.904124
CD59	2.49264e-05	0.634198	0.16	0.107	0.91233
STK40	2.50022e-05	-0.497786	0.082	0.129	0.915105
JMY	2.50969e-05	0.477896	0.308	0.245	0.918572
TULP2	2.51321e-05	0.576549	0.158	0.104	0.919861
TSEN15	2.53147e-05	-0.66406	0.076	0.12	0.926544
TRIM38	2.57309e-05	-0.423489	0.177	0.239	0.941777
CERS4	2.63563e-05	-0.760105	0.073	0.116	0.964667
CCNL1	2.64677e-05	0.205557	0.769	0.698	0.968745
PCNX1	2.75206e-05	-0.333532	0.518	0.557	1
GSR	2.81301e-05	-0.580812	0.07	0.112	1
ACAP2	2.84666e-05	-0.350334	0.418	0.47	1
ARAP1	2.87371e-05	-0.537373	0.067	0.109	1
GTF3A	2.89933e-05	-0.232393	0.639	0.691	1
ANKRD44	2.90098e-05	-0.273136	0.747	0.764	1
IFITM2	2.92224e-05	-0.253011	0.578	0.641	1
RBM6	2.99412e-05	-0.351459	0.397	0.447	1
RAD21	3.05788e-05	-0.378182	0.275	0.343	1
SUGP2	3.14699e-05	-0.512642	0.104	0.154	1
AC007952.4	3.23864e-05	0.590638	0.317	0.253	1
ID2	3.24765e-05	-0.435772	0.428	0.484	1
TAF4B	3.28111e-05	0.656849	0.183	0.129	1
RTN4	3.30786e-05	-0.280618	0.402	0.464	1
MINDY3	3.34655e-05	-0.595195	0.092	0.139	1
ATP6V1A	3.36302e-05	-0.569478	0.075	0.117	1
SRPRA	3.36645e-05	-0.380507	0.168	0.227	1
ZNF586	3.39417e-05	0.794808	0.124	0.077	1
RAB6A	3.39484e-05	-0.381512	0.223	0.286	1
AL118516.1	3.41148e-05	0.669976	0.195	0.141	1
NME2	3.41382e-05	-0.198584	0.772	0.793	1
PLEKHF1	3.46201e-05	-0.869744	0.065	0.104	1
ZNF148	3.49864e-05	-0.336747	0.376	0.434	1
HMBOX1	3.50211e-05	-0.456056	0.142	0.197	1
PRR14L	3.52541e-05	-0.423212	0.125	0.179	1
PSTPIP1	3.53334e-05	-0.371529	0.191	0.253	1
RAB3GAP2	3.54207e-05	-0.483028	0.179	0.234	1
HSPB11	3.58635e-05	-0.470793	0.186	0.244	1
CDK5RAP2	3.63863e-05	-0.507678	0.135	0.188	1
GOLGA3	3.65351e-05	-0.509088	0.109	0.16	1
GYG1	3.67282e-05	-0.673806	0.08	0.123	1
BLOC1S4	3.80207e-05	0.396573	0.304	0.237	1
RSU1	3.83896e-05	-0.438058	0.212	0.273	1
AC009120.2	3.8586e-05	-0.601527	0.071	0.113	1
AC104365.1	3.87461e-05	0.608431	0.218	0.159	1
NCOA1	4.00991e-05	-0.374307	0.41	0.465	1
BTN3A3	4.02825e-05	-0.510079	0.103	0.151	1
FGD3	4.06011e-05	-0.318868	0.36	0.423	1
PSMB10	4.07646e-05	-0.296983	0.417	0.48	1
AC006001.2	4.09672e-05	-0.557021	0.088	0.134	1
LPGAT1	4.10324e-05	-0.596244	0.113	0.161	1
TMEM91	4.11075e-05	-0.500438	0.081	0.126	1
NCOR2	4.12486e-05	-0.426039	0.125	0.179	1
TNFRSF4	4.1859e-05	0.758101	0.132	0.084	1
TOMM70	4.20821e-05	-0.481992	0.089	0.135	1
FAM160B1	4.21544e-05	-0.439229	0.08	0.124	1
TMEM33	4.24339e-05	-0.513405	0.076	0.119	1
GBP2	4.24579e-05	-0.306805	0.304	0.37	1
PTP4A2	4.27785e-05	-0.258086	0.52	0.57	1
C12orf57	4.304e-05	0.150333	0.863	0.835	1
CELF1	4.30726e-05	-0.392765	0.303	0.359	1
NBEAL2	4.31206e-05	-0.534389	0.067	0.108	1
TBC1D19	4.32754e-05	-0.507791	0.123	0.174	1
FUBP1	4.35336e-05	-0.261491	0.302	0.372	1
RAC2	4.44879e-05	-0.158375	0.687	0.761	1
CLINT1	4.46313e-05	-0.395213	0.244	0.306	1
ATF7	4.48624e-05	-0.522682	0.124	0.175	1
UBP1	4.53219e-05	-0.416238	0.117	0.171	1
BTN3A1	4.57989e-05	-0.329176	0.292	0.358	1
FEZ2	4.61369e-05	-0.476051	0.086	0.131	1
DENND4A	4.63978e-05	0.268775	0.603	0.523	1
AXIN1	4.73569e-05	-0.585722	0.088	0.133	1
ZFAND3	4.75872e-05	-0.385856	0.495	0.539	1
MAP4K4	4.77821e-05	-0.320747	0.445	0.499	1
PPIL2	4.83258e-05	-0.422069	0.125	0.178	1
TUBGCP2	4.88581e-05	-0.3827	0.161	0.22	1
SND1	4.93516e-05	-0.407045	0.286	0.341	1
RNF44	4.99415e-05	-0.487521	0.101	0.149	1
PPP2R5A	5.00558e-05	-0.37483	0.263	0.325	1
AL109930.1	5.00671e-05	0.487575	0.262	0.201	1
NR4A2	5.02041e-05	-0.4841	0.326	0.38	1
ICOS	5.02378e-05	0.373838	0.33	0.263	1
TPM3	5.02411e-05	-0.249372	0.614	0.639	1
LCLAT1	5.05019e-05	0.532358	0.202	0.147	1
PCGF3	5.09898e-05	-0.590733	0.064	0.104	1
GBE1	5.14445e-05	-0.664318	0.075	0.117	1
VPS41	5.18638e-05	-0.420853	0.134	0.187	1
SLC14A1	5.23648e-05	-1.03645	0.063	0.101	1
NEK7	5.31083e-05	-0.35444	0.275	0.337	1
MEF2A	5.33663e-05	-0.372908	0.245	0.306	1
PYCARD	5.39058e-05	-0.406104	0.261	0.315	1
YWHAQ	5.40804e-05	-0.419596	0.429	0.477	1
NF1	5.4215e-05	-0.540837	0.152	0.205	1
ZNF770	5.4389e-05	-0.488685	0.076	0.119	1
LAMP1	5.44261e-05	-0.39723	0.254	0.321	1
HPS3	5.47311e-05	-0.658654	0.063	0.102	1
FEM1C	5.48552e-05	-0.457845	0.094	0.141	1
HNRNPU	5.59661e-05	-0.318564	0.588	0.61	1
THOC2	5.71503e-05	-0.334882	0.275	0.341	1
TRAK1	5.76042e-05	-0.566327	0.101	0.149	1
SH3YL1	5.85739e-05	-0.342671	0.22	0.282	1
EHD1	5.85967e-05	-0.362538	0.211	0.274	1
TTC39B	5.97045e-05	-0.376409	0.215	0.272	1
TPD52L2	5.97455e-05	-0.457252	0.077	0.12	1
CAST	5.98759e-05	-0.238557	0.56	0.598	1
TMEM43	6.037e-05	-0.47068	0.102	0.15	1
RAB4A	6.07482e-05	-0.457744	0.176	0.231	1
DHRS7	6.08781e-05	-0.276851	0.306	0.37	1
ANKS1A	6.12347e-05	-0.495608	0.1	0.147	1
OAS2	6.17161e-05	-0.547218	0.082	0.125	1
LRRFIP2	6.2676e-05	-0.485391	0.161	0.214	1
SEMA4D	6.27117e-05	-0.315822	0.477	0.52	1
SRM	6.27784e-05	-0.408457	0.218	0.273	1
RMND5A	6.32766e-05	-0.482	0.103	0.15	1
GIMAP5	6.35648e-05	0.38823	0.428	0.37	1
ZNF483	6.41231e-05	0.812836	0.119	0.075	1
MDN1	6.44158e-05	-0.418466	0.169	0.226	1
PRKCH	6.46351e-05	-0.255353	0.72	0.761	1
IL2RB	6.52395e-05	-0.850048	0.065	0.103	1
DCAF10	6.56157e-05	-0.47576	0.125	0.177	1
SUPT3H	6.63562e-05	0.258405	0.439	0.359	1
CKLF	6.70179e-05	-0.257974	0.38	0.451	1
MON2	6.74042e-05	-0.388343	0.277	0.339	1
SLC39A11	6.78765e-05	-0.439563	0.162	0.217	1
GLG1	6.79875e-05	-0.358819	0.465	0.511	1
UBE2L6	6.80867e-05	-0.373704	0.209	0.268	1
CD44	6.81663e-05	0.181754	0.846	0.797	1
ADAR	6.8691e-05	-0.297494	0.27	0.341	1
CFAP97	6.89502e-05	-0.363775	0.208	0.268	1
KLF13	6.9873e-05	-0.295533	0.44	0.496	1
SLC16A1-AS1	6.99983e-05	-0.738096	0.08	0.121	1
SNHG16	7.23954e-05	0.467852	0.279	0.222	1
TUBGCP3	7.32671e-05	-0.398499	0.101	0.15	1
TCHP	7.48455e-05	-0.459082	0.149	0.202	1
PARP15	7.53662e-05	-0.331542	0.192	0.25	1
WDTC1	7.58331e-05	-0.556939	0.077	0.119	1
BHLHE40	7.59697e-05	-0.784822	0.075	0.115	1
CNTRL	7.62842e-05	-0.322653	0.301	0.365	1
GALK2	7.63467e-05	-0.522301	0.134	0.184	1
CD63	7.658e-05	-0.42156	0.338	0.393	1
TGFB1	7.66527e-05	-0.336819	0.521	0.572	1
AC245014.3	7.7363e-05	0.549708	0.211	0.154	1
SNHG3	7.87347e-05	0.474208	0.276	0.217	1
HIPK3	7.91253e-05	-0.494274	0.189	0.242	1
CD53	7.94227e-05	-0.199093	0.669	0.703	1
PRR5	7.96914e-05	-0.494863	0.116	0.165	1
ZC3H3	7.97432e-05	-0.617207	0.07	0.11	1
LINC02273	8.04728e-05	0.594863	0.166	0.114	1
AC007384.1	8.17018e-05	-0.467156	0.174	0.226	1
CHIC2	8.17019e-05	-0.459552	0.253	0.31	1
CD7	8.36172e-05	0.23269	0.568	0.499	1
COX7A2L	8.40897e-05	-0.257709	0.543	0.59	1
TMEM30A	8.48412e-05	-0.451531	0.096	0.144	1
USP33	8.52981e-05	-0.278043	0.243	0.31	1
SLC38A9	8.59764e-05	-0.536048	0.11	0.156	1
FAM241A	8.6389e-05	0.58547	0.18	0.129	1
VAMP3	8.66077e-05	-0.560292	0.086	0.13	1
DENND1A	8.72539e-05	-0.512164	0.205	0.253	1
GTPBP1	8.75834e-05	-0.468092	0.11	0.158	1
COX7A2	8.76873e-05	0.142747	0.718	0.675	1
PTPN4	8.82461e-05	-0.301028	0.482	0.526	1
TTC17	9.03007e-05	-0.298904	0.365	0.426	1
AC239799.2	9.08362e-05	0.780482	0.103	0.061	1
ZNF217	9.19974e-05	-0.287556	0.245	0.311	1
NSF	9.29507e-05	-0.420424	0.113	0.163	1
EIF1AX	9.35749e-05	-0.244244	0.552	0.602	1
NAP1L1	9.3635e-05	-0.195514	0.71	0.742	1
RAD54L2	9.39115e-05	-0.50201	0.083	0.126	1
ACSL4	9.44496e-05	-0.613004	0.108	0.154	1
ZNF699	9.51115e-05	-0.640271	0.082	0.124	1
ATRN	9.67346e-05	-0.632102	0.099	0.143	1
IKZF5	9.68103e-05	-0.414801	0.108	0.155	1
PDE4D	9.76396e-05	0.512348	0.219	0.165	1
AC016831.7	9.8183e-05	0.595133	0.256	0.201	1
KLF3	9.8271e-05	-0.262982	0.405	0.469	1
CAPZB	9.90212e-05	-0.179265	0.675	0.709	1
MRPS5	9.97455e-05	-0.373755	0.184	0.242	1
SRPK2	0.000101335	-0.292438	0.561	0.598	1
TBC1D15	0.000101506	0.532626	0.326	0.278	1
ARHGAP10	0.000102879	-0.553377	0.108	0.155	1
AL031772.1	0.000104578	0.46936	0.246	0.186	1
APLP2	0.000105021	-0.611631	0.178	0.228	1
KAT2B	0.0001068	-0.339334	0.24	0.301	1
HTATIP2	0.000107128	-0.454794	0.156	0.208	1
RNF216	0.000107281	-0.238513	0.372	0.434	1
LINC01550	0.000107542	0.371128	0.303	0.24	1
ME2	0.000107937	-0.416989	0.143	0.196	1
SOS1	0.000108017	-0.378282	0.348	0.4	1
BCR	0.000108967	-0.543672	0.126	0.175	1
RNMT	0.000109081	0.356549	0.402	0.34	1
CBL	0.000109192	-0.442699	0.19	0.244	1
THEMIS2	0.000109257	-0.597736	0.08	0.12	1
FAM107B	0.000109837	0.201141	0.735	0.673	1
ZAP70	0.000109842	-0.339713	0.246	0.309	1
VIM-AS1	0.000110063	-0.550654	0.091	0.134	1
ILRUN	0.000110349	-0.4275	0.158	0.211	1
ZFX	0.000111383	-0.286556	0.241	0.306	1
HCG18	0.000111523	-0.427907	0.096	0.141	1
NNT	0.000112045	-0.398861	0.13	0.182	1
BIRC6	0.000112098	-0.317977	0.521	0.552	1
LAMTOR4	0.00011261	-0.182753	0.65	0.69	1
TM9SF2	0.000112673	-0.322157	0.213	0.272	1
ELK4	0.00011578	-0.463392	0.124	0.171	1
MCM3AP	0.000115944	-0.54464	0.076	0.116	1
DCAF7	0.000116082	-0.450413	0.158	0.211	1
ARL5A	0.000117962	-0.348985	0.232	0.293	1
LAIR1	0.000119427	-0.442789	0.098	0.144	1
TRIP4	0.000120834	-0.536463	0.093	0.136	1
ATF7IP	0.000122235	-0.318077	0.414	0.473	1
HNRNPA3	0.000122924	-0.192584	0.62	0.665	1
RICTOR	0.000123436	-0.315885	0.443	0.494	1
DDX60L	0.000124877	-0.388521	0.144	0.196	1
WDR3	0.000125193	-0.374875	0.123	0.173	1
TBC1D5	0.000125356	-0.460067	0.441	0.479	1
PHYH	0.000127792	0.675762	0.134	0.088	1
PHPT1	0.000127853	-0.365033	0.241	0.299	1
SKI	0.000129057	0.576534	0.265	0.212	1
RAB2A	0.000129402	-0.260293	0.492	0.54	1
PDCD6IP	0.000130022	-0.30322	0.252	0.312	1
NOP14	0.000131761	-0.547438	0.09	0.133	1
ZMYM6	0.000132574	-0.409334	0.125	0.174	1
LINC01934	0.000133881	-0.475421	0.219	0.273	1
MAPK14	0.000134587	-0.480694	0.202	0.255	1
MAPKAP1	0.000134783	-0.347661	0.226	0.283	1
PPT1	0.000135583	-0.407083	0.156	0.208	1
SCO2	0.000136499	-0.5802	0.085	0.125	1
SNHG15	0.00013754	0.493915	0.284	0.227	1
RAB30-DT	0.000138317	-0.442516	0.13	0.179	1
RBM26	0.000139624	-0.321949	0.291	0.348	1
TANGO6	0.000139737	-0.370908	0.142	0.193	1
AC023424.3	0.000140774	0.386686	0.344	0.28	1
IQSEC1	0.000140869	-0.379225	0.197	0.252	1
NLRP1	0.000141066	-0.302441	0.32	0.381	1
MGRN1	0.000141653	-0.381827	0.126	0.176	1
FMR1	0.000142254	-0.547194	0.099	0.144	1
UVRAG	0.00014407	-0.378461	0.258	0.316	1
PPP3CB	0.000144626	-0.377146	0.235	0.293	1
PRKDC	0.000145383	-0.301129	0.323	0.383	1
NEDD9	0.000145699	-0.476809	0.247	0.297	1
RNF130	0.000145996	-0.571688	0.136	0.182	1
ANXA2	0.000146146	-0.253901	0.314	0.374	1
LTA4H	0.000147432	-0.408646	0.178	0.231	1
SUSD3	0.000148442	0.394566	0.345	0.283	1
CCT6A	0.000150262	-0.338111	0.26	0.32	1
ATP5PO	0.000151246	0.180839	0.661	0.616	1
APRT	0.000151447	-0.19034	0.781	0.817	1
IFI27L2	0.000152132	-0.394131	0.217	0.272	1
MAST3	0.000152134	-0.56942	0.068	0.106	1
AC139887.2	0.000152328	-0.559131	0.095	0.138	1
PTGER2	0.00015268	-0.372857	0.198	0.254	1
CBX6	0.000153301	-0.520396	0.098	0.142	1
XPO7	0.000153784	-0.421301	0.105	0.15	1
MAP1LC3B	0.000154255	-0.241948	0.455	0.516	1
SEPTIN11	0.000155979	-0.443917	0.079	0.121	1
OXLD1	0.000156165	0.422522	0.225	0.169	1
LRBA	0.000157626	-0.319099	0.559	0.588	1
PSMB8-AS1	0.000158496	-0.302341	0.284	0.342	1
PRIM2	0.000159556	-0.542953	0.152	0.201	1
RAPGEF6	0.000159813	0.309599	0.655	0.598	1
GNAI2	0.000160158	-0.224342	0.613	0.644	1
YWHAB	0.00016275	-0.147369	0.755	0.811	1
NFKBIZ	0.00016345	0.254245	0.608	0.556	1
ZC3H7A	0.000164062	0.475971	0.287	0.232	1
APAF1	0.000164412	-0.511397	0.08	0.12	1
LSP1	0.000164665	-0.300464	0.426	0.475	1
TYW1	0.000164808	-0.312189	0.233	0.292	1
EDRF1	0.000165162	-0.470809	0.117	0.164	1
AC114760.2	0.000165509	0.494627	0.265	0.21	1
ABHD17A	0.000169007	-0.299364	0.454	0.511	1
VAMP5	0.000171463	-0.346986	0.277	0.34	1
ZNF506	0.000172348	-0.318322	0.214	0.272	1
DEK	0.000172917	-0.252636	0.453	0.515	1
SAT1	0.000175092	-0.240527	0.639	0.688	1
LAMP2	0.000175999	-0.567144	0.118	0.163	1
GNG10	0.000177693	-0.380724	0.211	0.262	1
FAM192A	0.000179589	-0.398009	0.166	0.22	1
ZNF639	0.00018047	0.796248	0.133	0.09	1
ZNF700	0.000182912	-0.341735	0.082	0.124	1
TLE5	0.000183347	0.0947252	0.911	0.897	1
TRIP12	0.000185649	-0.319213	0.3	0.357	1
RHOH	0.000187294	0.132747	0.798	0.748	1
UAP1	0.000187671	-0.509085	0.108	0.152	1
RPL14	0.000187905	-0.0497554	0.997	1	1
BRD1	0.000188473	-0.404023	0.174	0.229	1
MARK2	0.000194598	-0.439078	0.129	0.176	1
HNRNPAB	0.000197872	-0.382371	0.207	0.261	1
NUP42	0.000198407	-0.38756	0.166	0.219	1
APOL6	0.000198804	-0.394372	0.223	0.276	1
ATRX	0.000199342	-0.248855	0.475	0.52	1
EEF2	0.000201309	0.133571	0.91	0.879	1
AC068282.1	0.000201709	0.428887	0.291	0.231	1
ATXN1	0.000202181	-0.336421	0.438	0.483	1
DNAJB14	0.000202511	-0.295851	0.281	0.348	1
APOL2	0.0002033	-0.636529	0.073	0.11	1
OIP5-AS1	0.000204704	-0.327964	0.191	0.246	1
CEP170	0.000205209	-0.585103	0.093	0.134	1
ESYT2	0.000206332	0.204681	0.636	0.552	1
LINC00243	0.000208249	-0.495315	0.126	0.171	1
BCL9L	0.000208533	-0.363799	0.146	0.196	1
BCKDHB	0.00020919	-0.533062	0.13	0.176	1
PPA1	0.000210479	0.218486	0.561	0.491	1
BMT2	0.000211791	-0.443806	0.114	0.159	1
HIBCH	0.000214172	-0.405482	0.163	0.213	1
TMEM50A	0.000215377	-0.244239	0.438	0.488	1
ARIH1	0.000216305	0.146577	0.699	0.612	1
LYST	0.000219178	-0.535826	0.254	0.303	1
ABHD16A	0.000220132	-0.469087	0.081	0.121	1
SETD3	0.00022084	-0.583364	0.121	0.165	1
XRN1	0.000221208	-0.328574	0.399	0.454	1
PHACTR4	0.00022229	-0.381943	0.217	0.273	1
MINK1	0.000223234	-0.456386	0.13	0.176	1
UNC13D	0.000224296	-0.414344	0.111	0.157	1
NRDC	0.00022475	-0.328506	0.235	0.294	1
WAKMAR2	0.000224962	0.487264	0.219	0.164	1
SH3KBP1	0.00022503	-0.278056	0.597	0.614	1
NFATC2	0.000225049	-0.538221	0.281	0.329	1
HDAC8	0.000226505	-0.438953	0.146	0.195	1
ISG15	0.000227042	0.428932	0.31	0.252	1
NOL4L	0.00022715	-0.425956	0.152	0.202	1
LDLR	0.000228452	0.724167	0.15	0.107	1
SBF2	0.000229873	-0.274094	0.236	0.292	1
ABHD12	0.000231513	-0.508111	0.093	0.133	1
FAM177A1	0.000232026	0.332342	0.377	0.314	1
ANKRD11	0.000235204	-0.2964	0.591	0.606	1
RAP2B	0.000236571	-0.340422	0.172	0.225	1
LENG8	0.000237814	-0.326667	0.207	0.265	1
DGKZ	0.0002406	-0.315761	0.322	0.374	1
TOR1A	0.000249317	-0.474007	0.076	0.115	1
MSH2	0.000250104	-0.550265	0.076	0.114	1
ZMYM4	0.000251068	-0.400491	0.164	0.215	1
WAS	0.000252529	-0.310379	0.299	0.362	1
MTMR12	0.000254975	-0.488746	0.118	0.164	1
SLAIN2	0.000258769	-0.369255	0.173	0.227	1
PARP4	0.000259078	-0.422907	0.227	0.28	1
ABR	0.000260719	-0.414776	0.124	0.171	1
MBNL2	0.00026077	-0.408226	0.24	0.293	1
MAT2B	0.000263616	-0.408163	0.156	0.205	1
PDHB	0.000266067	-0.43233	0.132	0.179	1
TMX3	0.000267255	-0.501899	0.117	0.162	1
WRNIP1	0.000267339	-0.504016	0.084	0.124	1
SRSF3	0.000268484	0.198835	0.76	0.699	1
GPRIN3	0.000269969	0.299726	0.454	0.394	1
ITK	0.000271514	-0.155903	0.676	0.739	1
UBTF	0.000271846	-0.359103	0.21	0.262	1
HK1	0.000272683	-0.322595	0.191	0.248	1
PI4K2A	0.000274135	-0.490485	0.066	0.102	1
CCPG1	0.000275567	-0.42402	0.16	0.211	1
FTH1	0.000278877	0.0459195	0.99	0.996	1
PDK3	0.000279329	-0.433885	0.154	0.201	1
USP32	0.000284009	-0.537889	0.157	0.204	1
INTS4	0.000284581	-0.469371	0.084	0.124	1
USO1	0.00028719	-0.350302	0.183	0.236	1
CPEB4	0.00028945	-0.482567	0.103	0.145	1
OGA	0.000292974	-0.296757	0.336	0.388	1
SLC6A6	0.000296382	-0.532937	0.082	0.121	1
PSMB8	0.000297316	-0.185696	0.538	0.605	1
LPAR6	0.000297401	-0.198899	0.303	0.368	1
PIGC	0.000304205	-0.461956	0.131	0.177	1
DOP1A	0.000304914	-0.464649	0.132	0.177	1
UBE2Q1	0.000306824	-0.596292	0.078	0.115	1
ZDHHC7	0.000309582	-0.506208	0.075	0.112	1
SMYD3	0.000310188	-0.388284	0.481	0.521	1
LTBP4	0.00031089	-0.598093	0.076	0.113	1
NIBAN1	0.000314292	-0.379329	0.183	0.231	1
PPP1R21	0.000317922	-0.419836	0.198	0.253	1
FBXL20	0.000318165	-0.270597	0.246	0.304	1
SNX5	0.000318866	-0.431368	0.132	0.178	1
HNRNPA1	0.000320613	0.1169	0.911	0.901	1
USP1	0.000320655	-0.324427	0.15	0.201	1
NR3C1	0.000321491	-0.28376	0.442	0.489	1
BAZ2B	0.000323434	-0.576081	0.124	0.168	1
PKIA	0.00032384	-0.431258	0.103	0.145	1
CYCS	0.000324591	0.271872	0.57	0.509	1
KCTD7	0.000327024	-0.397933	0.074	0.112	1
AL136456.1	0.000329362	0.163573	0.101	0.062	1
ATP5PB	0.000334784	-0.259237	0.388	0.438	1
CCND2	0.000339096	0.353103	0.337	0.275	1
CKMT2-AS1	0.000344828	0.635317	0.134	0.09	1
MDFIC	0.000346564	-0.235976	0.508	0.555	1
ADH5	0.000347798	-0.280892	0.269	0.327	1
OOEP	0.000348774	-0.433672	0.149	0.195	1
CHTOP	0.000349897	-0.363622	0.131	0.179	1
WASHC5	0.000350283	-0.436448	0.084	0.124	1
ANAPC5	0.000351074	-0.292151	0.277	0.34	1
LRCH3	0.000351771	-0.38173	0.217	0.268	1
ZSCAN16-AS1	0.000353275	-0.388775	0.183	0.233	1
LY6E	0.000353559	-0.230534	0.458	0.517	1
AK2	0.000356513	-0.384501	0.111	0.155	1
ZC3H12D	0.000360031	0.457114	0.222	0.17	1
ABHD2	0.000363342	-0.542829	0.092	0.132	1
CERT1	0.000368389	-0.347219	0.222	0.274	1
TRAPPC2B	0.000368932	0.660907	0.12	0.08	1
WDR37	0.000369512	-0.301247	0.256	0.314	1
KIF1B	0.00037304	-0.53658	0.111	0.152	1
BIRC3	0.000376333	0.308173	0.423	0.362	1
AC010894.3	0.000377045	-0.287719	0.231	0.287	1
ORMDL1	0.0003773	-0.217624	0.485	0.539	1
EZR	0.00037747	0.290995	0.595	0.541	1
CREB3L2	0.00037889	-0.6152	0.071	0.106	1
ACADVL	0.000379668	-0.357211	0.157	0.208	1
GRASP	0.000379672	0.891959	0.101	0.065	1
UBXN2B	0.000381381	-0.611907	0.074	0.11	1
FOXP1	0.000381618	0.131692	0.923	0.883	1
INSIG1	0.000383811	-0.435539	0.077	0.115	1
SLC12A6	0.000387912	-0.378081	0.206	0.26	1
ARF3	0.000388244	-0.503014	0.088	0.127	1
NPM1	0.000389609	0.0718606	0.983	0.974	1
SF3B2	0.000389952	-0.29998	0.315	0.37	1
MIGA1	0.000395586	-0.358969	0.166	0.216	1
ARRDC3	0.000395775	-0.286168	0.337	0.394	1
ARHGAP4	0.00039755	-0.270057	0.268	0.329	1
RPS6KA3	0.000398781	-0.333922	0.37	0.418	1
IPMK	0.000399187	-0.388997	0.102	0.144	1
TAMM41	0.000400526	-0.29818	0.116	0.162	1
SLC38A2	0.000402036	-0.230932	0.502	0.555	1
TSC22D2	0.000402243	-0.504356	0.117	0.159	1
ASPH	0.000402366	-0.517287	0.084	0.122	1
WBP1L	0.000403228	-0.437349	0.085	0.125	1
ARID1B	0.000407024	-0.177932	0.644	0.666	1
RASGRP1	0.000408177	-0.276912	0.372	0.429	1
EFCAB14	0.000408965	-0.348413	0.176	0.229	1
RASGEF1B	0.000410556	-0.630589	0.09	0.129	1
ARL14EP	0.000412329	-0.412072	0.191	0.238	1
FAM234A	0.000415611	-0.536347	0.07	0.105	1
SMIM15	0.000417324	-0.526756	0.09	0.129	1
ATG2B	0.000423732	-0.374351	0.085	0.125	1
MZT2B	0.000424386	0.115237	0.847	0.816	1
ARCN1	0.000424834	-0.409207	0.136	0.182	1
TAP2	0.000427286	-0.449076	0.109	0.151	1
SPN	0.000433322	-0.416302	0.183	0.232	1
MED1	0.000435199	-0.309786	0.097	0.139	1
RSBN1L	0.000435699	-0.215461	0.388	0.445	1
PDS5B	0.000436857	-0.470381	0.22	0.267	1
AFTPH	0.00043747	-0.400597	0.168	0.217	1
PIN1	0.000445165	-0.360689	0.252	0.306	1
BCAS3	0.000445935	-0.370102	0.349	0.397	1
AP5Z1	0.000454331	-0.484166	0.094	0.134	1
IARS	0.00045459	-0.318944	0.151	0.199	1
TNIK	0.000455869	-0.316438	0.503	0.533	1
GGA3	0.000461912	-0.382838	0.076	0.113	1
TRPS1	0.000466086	-0.535632	0.221	0.269	1
ZCCHC7	0.000469552	-0.269797	0.48	0.519	1
SHPRH	0.00047462	-0.347813	0.17	0.22	1
EIF4G2	0.000483615	-0.226214	0.44	0.483	1
NFYB	0.00048456	-0.430341	0.116	0.159	1
PCNX2	0.000484596	-0.33128	0.25	0.303	1
PLK3	0.000485881	0.509977	0.211	0.164	1
DDX58	0.000488905	-0.372504	0.138	0.183	1
SMDT1	0.000490183	-0.17355	0.762	0.795	1
ARNT	0.000496441	-0.447386	0.106	0.147	1
PUDP	0.000498086	-0.502119	0.121	0.162	1
PLEKHB1	0.000501503	0.653415	0.103	0.065	1
RHOT1	0.000503122	-0.446552	0.127	0.173	1
RNF20	0.00050446	-0.416881	0.075	0.112	1
TRA2B	0.0005072	0.257157	0.652	0.602	1
SETD5	0.000507853	-0.295742	0.25	0.305	1
KIZ-AS1	0.000512179	-0.535224	0.073	0.108	1
EAPP	0.00051297	0.33671	0.44	0.392	1
EIF3H	0.000513749	0.142184	0.847	0.828	1
AEBP2	0.000522301	-0.431356	0.244	0.295	1
USP24	0.000522847	-0.437725	0.241	0.291	1
ARPC1B	0.000522867	-0.161565	0.782	0.82	1
LARP4B	0.000524973	-0.409741	0.249	0.294	1
ANXA2R	0.000532513	-0.338386	0.309	0.36	1
FBXW5	0.000532926	-0.3111	0.227	0.28	1
RASA3	0.000533455	-0.118034	0.586	0.638	1
VPS45	0.000535269	-0.612567	0.095	0.134	1
TAOK1	0.000537284	-0.356563	0.22	0.271	1
PIK3C3	0.000538199	-0.347365	0.179	0.228	1
DOK2	0.000538388	-0.259799	0.288	0.346	1
SRSF5	0.000540361	-0.102123	0.893	0.923	1
AC009505.1	0.000544998	0.528621	0.172	0.126	1
DBNL	0.000545758	-0.289045	0.253	0.309	1
TNFSF8	0.000545927	0.35837	0.349	0.292	1
CAT	0.000547124	-0.372733	0.125	0.169	1
BCAP29	0.000548903	-0.501162	0.078	0.114	1
AGFG1	0.000550707	-0.475737	0.194	0.24	1
WHAMM	0.000554474	0.40111	0.329	0.278	1
GLUL	0.000559548	-0.541456	0.098	0.137	1
WAPL	0.000565957	-0.291741	0.216	0.27	1
PARP1	0.000567549	-0.345789	0.253	0.305	1
YWHAG	0.000570298	-0.353238	0.134	0.181	1
RIN3	0.000571599	-0.459084	0.157	0.203	1
NPTN	0.000575294	-0.442849	0.106	0.147	1
GNB5	0.000580514	0.511418	0.196	0.15	1
AC097376.3	0.000581241	0.572309	0.19	0.145	1
C1GALT1	0.000581369	-0.337253	0.2	0.253	1
UBE2B	0.000581646	0.258615	0.578	0.529	1
PDLIM5	0.000581904	-0.449626	0.11	0.15	1
DSTN	0.000586207	-0.350744	0.347	0.395	1
RBM22	0.000589985	-0.333364	0.15	0.198	1
BID	0.00059023	-0.420746	0.153	0.198	1
SP4	0.000596278	-0.331184	0.156	0.206	1
AC012447.1	0.000596451	-0.345995	0.095	0.135	1
HTT	0.000599841	-0.407888	0.199	0.244	1
ACLY	0.000602724	-0.515756	0.088	0.125	1
SNRPB2	0.000611907	0.284575	0.397	0.346	1
CHPT1	0.000614594	-0.392138	0.097	0.137	1
BRWD3	0.000622946	-0.521997	0.124	0.167	1
CYB5D2	0.00062604	0.870856	0.127	0.086	1
BMI1	0.000629267	-0.486876	0.075	0.111	1
SPDYE2	0.000629912	0.931597	0.1	0.067	1
CD46	0.000636298	-0.303462	0.303	0.357	1
SEC31A	0.000639084	-0.246313	0.29	0.347	1
LSR	0.000642004	0.817284	0.101	0.066	1
GET3	0.000643497	-0.355346	0.141	0.187	1
SLC10A7	0.000643685	-0.393622	0.095	0.134	1
NOC3L	0.000650321	-0.535695	0.094	0.132	1
NLRC3	0.000650771	-0.378601	0.202	0.251	1
C16orf72	0.00065107	-0.347611	0.131	0.176	1
ETHE1	0.000651848	-0.43454	0.18	0.224	1
NDUFS1	0.000652447	-0.3481	0.13	0.175	1
SMAD2	0.000659276	-0.326662	0.236	0.285	1
RPRD2	0.000664073	-0.341098	0.304	0.353	1
ATP2B4	0.000666762	-0.583227	0.239	0.283	1
NUP62	0.000666933	-0.441403	0.079	0.115	1
CAPNS1	0.000667252	-0.362258	0.223	0.27	1
MTOR	0.000670965	-0.299592	0.093	0.133	1
SLC35E2B	0.000672977	-0.453356	0.092	0.13	1
PHF1	0.000674822	0.413814	0.279	0.229	1
ANP32A	0.000676302	-0.224489	0.373	0.43	1
ZMIZ1	0.000677432	-0.451486	0.069	0.104	1
MYO1G	0.00068036	-0.326954	0.185	0.236	1
GLCCI1	0.000680472	-0.305988	0.257	0.308	1
TMOD3	0.000684602	-0.298417	0.335	0.387	1
EP400	0.000691385	-0.338156	0.163	0.211	1
TALDO1	0.000692645	-0.233383	0.359	0.41	1
APPL2	0.000709015	-0.463145	0.135	0.178	1
CD302	0.000710978	-0.404352	0.105	0.144	1
ANKRD17	0.000714305	-0.313153	0.367	0.417	1
NBAS	0.000717212	-0.362089	0.219	0.268	1
YLPM1	0.000718374	-0.316954	0.184	0.234	1
ISCA2	0.000722255	0.547865	0.152	0.11	1
ANKIB1	0.000726475	-0.408973	0.216	0.267	1
SRP9	0.000735804	-0.219654	0.427	0.479	1
PGP	0.000737197	-0.349509	0.202	0.253	1
CERS2	0.000739559	-0.418173	0.123	0.166	1
POM121	0.000740217	-0.33497	0.146	0.193	1
ETS1	0.000743527	-0.164048	0.844	0.848	1
NR4A1	0.000746319	0.676373	0.145	0.106	1
PDCD10	0.000749939	-0.281341	0.295	0.346	1
NCOA3	0.000750156	-0.15922	0.377	0.435	1
PIGP	0.000750189	0.578883	0.165	0.122	1
NSA2	0.000751275	-0.207388	0.759	0.777	1
STXBP2	0.000752847	-0.430757	0.202	0.247	1
SNX6	0.000771158	-0.215065	0.407	0.458	1
KIAA1109	0.000772406	-0.35741	0.297	0.348	1
NQO2	0.000777927	-0.462713	0.091	0.128	1
CGGBP1	0.000787544	-0.196887	0.333	0.393	1
MKLN1	0.000788313	-0.373154	0.357	0.399	1
CD28	0.000807614	0.383427	0.352	0.296	1
RNF169	0.000810934	-0.397742	0.193	0.24	1
EHBP1L1	0.00081543	-0.326895	0.126	0.171	1
DDX46	0.00081841	-0.207751	0.394	0.458	1
ANKRD55	0.00082002	0.605187	0.218	0.174	1
ACER3	0.000820464	-0.619207	0.075	0.11	1
SLC16A7	0.000821258	-0.380939	0.237	0.283	1
TOB2	0.000825545	-0.339107	0.097	0.137	1
KDELR2	0.000829126	-0.341802	0.195	0.241	1
SMC5	0.000836677	-0.226974	0.287	0.345	1
NPRL2	0.000843755	-0.432272	0.081	0.116	1
ANTXR2	0.000843903	-0.393756	0.225	0.271	1
ZNF655	0.000843983	-0.28756	0.194	0.246	1
PPIP5K2	0.000844603	-0.313346	0.17	0.217	1
NORAD	0.000850687	-0.32249	0.201	0.253	1
UQCR10	0.000855702	-0.169741	0.645	0.683	1
CTBP1	0.000855863	-0.343525	0.125	0.168	1
COMMD10	0.000856108	-0.343455	0.328	0.376	1
SMC6	0.000857514	-0.395024	0.119	0.16	1
MAD1L1	0.00085838	-0.266139	0.3	0.355	1
STX8	0.000859019	-0.286449	0.35	0.402	1
C20orf194	0.000860831	-0.559885	0.079	0.114	1
TSPAN32	0.000872495	-0.470915	0.093	0.13	1
FBXO38	0.000873387	-0.346861	0.097	0.137	1
UBE2E3	0.000875344	-0.386971	0.181	0.227	1
TMEM168	0.00087611	-0.355052	0.135	0.178	1
CASP8	0.000889817	-0.238381	0.396	0.439	1
FBXO42	0.000889998	-0.387769	0.16	0.204	1
NUCKS1	0.000892962	-0.228808	0.507	0.553	1
CIRBP	0.000901473	0.137838	0.851	0.822	1
GATA3	0.00090503	0.355998	0.256	0.205	1
NMI	0.000916104	-0.377936	0.167	0.214	1
TRAPPC2L	0.000924407	-0.310116	0.19	0.239	1
GSDMD	0.000929561	-0.309517	0.227	0.275	1
MAPKAPK3	0.00093406	-0.483568	0.109	0.148	1
MINDY2	0.000935161	-0.496449	0.118	0.159	1
ATXN2	0.000937135	-0.382924	0.194	0.242	1
CBFB	0.000944267	-0.298035	0.194	0.244	1
VRK2	0.000947257	-0.339053	0.12	0.161	1
R3HDM2	0.000948974	-0.231566	0.478	0.509	1
BABAM2	0.000951432	-0.327863	0.312	0.357	1
ZCCHC17	0.000955425	-0.441213	0.179	0.223	1
GTF3C1	0.000961102	-0.395244	0.089	0.126	1
TCIRG1	0.000961305	-0.38311	0.107	0.147	1
BOD1L1	0.000964341	-0.354861	0.294	0.343	1
BTBD7	0.000967649	-0.493805	0.124	0.165	1
LINC01473	0.000967797	-0.435731	0.129	0.17	1
DNAJC5	0.000980509	-0.376757	0.128	0.171	1
TTC14	0.000983261	-0.349201	0.26	0.311	1
SDCBP	0.000983422	-0.234216	0.396	0.44	1
PLEKHG2	0.000992356	0.956283	0.101	0.067	1
U2AF1L4	0.00099285	0.447349	0.19	0.146	1
MARF1	0.00100973	-0.276227	0.127	0.171	1
TMEM71	0.00101187	-0.332865	0.233	0.285	1
COMMD6	0.00101403	0.107634	0.928	0.934	1
SENP7	0.00101524	-0.306415	0.34	0.386	1
TRAPPC9	0.00101569	-0.349259	0.346	0.385	1
XRCC5	0.00101631	-0.153865	0.551	0.609	1
HECTD4	0.00101767	-0.401948	0.167	0.212	1
SETDB1	0.00102261	-0.36483	0.082	0.118	1
DGCR2	0.00102458	-0.334397	0.164	0.211	1
ACADM	0.00102649	-0.358407	0.13	0.172	1
APOLD1	0.00102763	0.668982	0.138	0.099	1
FAM120B	0.00103229	-0.366596	0.178	0.223	1
WASF2	0.00103252	-0.246119	0.422	0.463	1
BLOC1S6	0.0010329	-0.273093	0.153	0.199	1
AC087239.1	0.00103587	0.580444	0.15	0.11	1
TAPBPL	0.00104485	-0.450965	0.088	0.124	1
IQGAP1	0.00105366	-0.245293	0.523	0.544	1
CARD11	0.0010553	-0.30332	0.397	0.445	1
TENT2	0.00105994	-0.333763	0.313	0.36	1
CYB5B	0.0010602	-0.452238	0.113	0.153	1
SUSD6	0.00107477	-0.247532	0.189	0.238	1
FHIT	0.00107877	-0.235091	0.548	0.589	1
ARFIP1	0.00108792	-0.459111	0.077	0.111	1
DENND1C	0.00110238	-0.38444	0.15	0.192	1
ST6GALNAC6	0.0011054	-0.437936	0.074	0.108	1
APPL1	0.00112032	-0.317708	0.154	0.199	1
AL021155.5	0.00112506	0.55903	0.211	0.169	1
OSER1	0.00113106	0.394824	0.235	0.189	1
PLCG2	0.00113252	0.494166	0.395	0.357	1
CASC4	0.00113296	-0.396178	0.196	0.242	1
LDHB	0.00114122	0.080583	0.927	0.878	1
TKT	0.00114837	-0.306434	0.36	0.41	1
MAN2B1	0.00114865	-0.310834	0.119	0.16	1
TUFM	0.00114999	0.293326	0.422	0.37	1
ANK3	0.00115411	0.0696047	0.691	0.594	1
AOPEP	0.00116462	-0.474891	0.106	0.144	1
ADRM1	0.00117133	-0.360634	0.197	0.244	1
STX11	0.00117301	-0.424151	0.071	0.104	1
NIPBL	0.00117411	-0.267119	0.493	0.52	1
RNF19B	0.00117726	-0.342203	0.073	0.107	1
SMARCA4	0.00117857	-0.424135	0.13	0.171	1
HEATR5B	0.00118297	-0.404283	0.217	0.263	1
AP000442.1	0.00118663	0.618999	0.119	0.082	1
WDR83OS	0.00118806	-0.23506	0.417	0.469	1
KDM4B	0.00118957	-0.338886	0.162	0.209	1
KMT2D	0.00119021	-0.450713	0.068	0.101	1
KIAA0232	0.00119173	-0.380645	0.161	0.206	1
GATAD2B	0.00119507	-0.337426	0.299	0.347	1
ZNF787	0.00119507	-0.45539	0.087	0.123	1
BCAS2	0.001196	0.247443	0.516	0.459	1
NDUFC1	0.00119862	0.243703	0.413	0.357	1
SACM1L	0.0011987	-0.362873	0.161	0.208	1
HGSNAT	0.00119873	-0.286963	0.149	0.194	1
ZNF638	0.00120874	-0.17399	0.415	0.471	1
HNRNPC	0.00120882	-0.113195	0.745	0.763	1
EEA1	0.00120912	-0.308829	0.223	0.27	1
GPKOW	0.00121253	-0.488211	0.081	0.115	1
CCDC92	0.00121748	-0.421708	0.078	0.111	1
LAX1	0.0012244	-0.414916	0.125	0.165	1
LTN1	0.00123648	-0.304956	0.136	0.179	1
GCC2	0.00123861	0.23065	0.535	0.485	1
AC016831.5	0.00123921	0.802087	0.108	0.074	1
KLHL2	0.00124894	-0.443661	0.11	0.149	1
STXBP5	0.00124975	-0.251135	0.224	0.276	1
LRCH1	0.00125106	-0.329557	0.145	0.19	1
VPS53	0.00125111	-0.347011	0.174	0.223	1
MLLT10	0.00125265	-0.261652	0.295	0.344	1
AKT1	0.00126751	-0.404741	0.096	0.133	1
MRPL43	0.00126809	0.329681	0.295	0.241	1
STAT6	0.00127326	-0.420435	0.137	0.178	1
PDSS2	0.00128271	-0.333282	0.22	0.267	1
MPHOSPH8	0.00128464	0.209034	0.663	0.629	1
MRFAP1L1	0.00128505	-0.413119	0.093	0.129	1
CDR2	0.00128564	-0.350315	0.226	0.274	1
GART	0.00128702	-0.400719	0.099	0.136	1
TPR	0.00128832	-0.21569	0.434	0.479	1
IFNAR2	0.00129587	-0.250597	0.298	0.352	1
ACSS1	0.00129796	-0.40364	0.074	0.108	1
SEC62	0.00130117	0.234808	0.579	0.522	1
GPX4	0.00130459	-0.169766	0.714	0.746	1
SLC22A23	0.00133373	0.569911	0.114	0.078	1
PRDX5	0.00133781	-0.223649	0.408	0.466	1
SLC12A9	0.00134406	-0.505547	0.082	0.115	1
INO80D	0.00135163	0.38351	0.257	0.21	1
IFITM1	0.00135524	0.384109	0.379	0.335	1
SNHG9	0.00135818	0.360256	0.329	0.278	1
CHMP1A	0.00135999	-0.395453	0.101	0.139	1
CYC1	0.00136632	-0.367447	0.162	0.206	1
ECHDC1	0.00136793	-0.285568	0.193	0.241	1
MARK3	0.00137335	-0.294259	0.314	0.362	1
CMAS	0.001376	-0.532288	0.078	0.111	1
TET3	0.00137986	-0.329872	0.102	0.14	1
PRKCA-AS1	0.00138719	0.366787	0.297	0.248	1
FNDC3B	0.00139021	-0.488373	0.291	0.33	1
ARHGAP17	0.00139116	-0.410775	0.119	0.159	1
HAUS6	0.00139409	-0.372222	0.09	0.126	1
MTHFS	0.00140434	-0.307718	0.165	0.209	1
KDM2A	0.00140802	-0.312377	0.432	0.462	1
ADD3	0.00140802	-0.196056	0.547	0.583	1
SMG7	0.00141094	-0.296354	0.177	0.223	1
WDR45B	0.0014137	-0.35625	0.133	0.174	1
LIX1L	0.00141477	-0.308291	0.139	0.182	1
SAR1A	0.00141562	-0.346239	0.202	0.247	1
WDR44	0.00141955	-0.294785	0.115	0.156	1
PPP2R5E	0.00142295	-0.331092	0.261	0.309	1
ATE1	0.00142438	-0.370122	0.19	0.235	1
CLPP	0.00142523	0.340535	0.336	0.281	1
CLEC2B	0.00142538	-0.226699	0.488	0.53	1
PCF11	0.00143546	-0.265416	0.264	0.315	1
TNFSF10	0.00144354	-0.329838	0.247	0.297	1
MPHOSPH9	0.00144738	-0.272579	0.168	0.216	1
RER1	0.0014534	-0.294124	0.303	0.348	1
P4HB	0.00145457	-0.256383	0.308	0.361	1
TM7SF3	0.00145659	-0.479378	0.115	0.151	1
ZNF92	0.00146936	-0.35886	0.127	0.167	1
PXK	0.00147198	-0.504601	0.078	0.111	1
RBM19	0.00147738	-0.311391	0.075	0.109	1
NEU1	0.00147754	-0.468428	0.082	0.116	1
MGAT1	0.00148761	-0.274916	0.196	0.244	1
VTI1A	0.00149295	-0.340094	0.392	0.427	1
SH2D1A	0.00149381	-0.411701	0.104	0.141	1
PHF8	0.00151093	-0.392983	0.08	0.115	1
G3BP2	0.00151518	0.268112	0.469	0.417	1
DYNLL1	0.00152096	-0.210287	0.494	0.545	1
MED15	0.00152154	-0.327112	0.218	0.265	1
REST	0.00152419	-0.28607	0.254	0.303	1
ARL4A	0.00153046	0.473633	0.235	0.19	1
DNAJC16	0.00153665	-0.335949	0.073	0.106	1
PDCD2	0.0015394	-0.294253	0.275	0.319	1
TBC1D2B	0.00154919	-0.299663	0.135	0.178	1
ZFP91	0.00156861	-0.405737	0.108	0.146	1
APC	0.00158285	-0.341163	0.15	0.194	1
MAPK13	0.00158618	-0.498929	0.096	0.131	1
IVD	0.00158775	-0.452891	0.073	0.105	1
TLE3	0.00159213	-0.41861	0.072	0.105	1
FAM111A	0.00159898	-0.329455	0.149	0.191	1
ARHGAP12	0.00162493	-0.267382	0.155	0.201	1
CD96	0.00162895	-0.277001	0.585	0.61	1
SSBP4	0.00164189	-0.314787	0.295	0.341	1
RNASEH1	0.00164452	-0.41538	0.113	0.15	1
PHF11	0.00164523	-0.240022	0.27	0.321	1
RABL3	0.00164867	0.693236	0.135	0.101	1
PPA2	0.00164955	-0.315433	0.22	0.265	1
CHIC1	0.00165027	-0.415981	0.086	0.121	1
EIF3G	0.00167359	0.116542	0.822	0.806	1
TSHZ1	0.00167704	-0.452376	0.079	0.112	1
MT-ND1	0.0016772	-0.0712903	1	0.999	1
CDK19	0.00168087	-0.456051	0.135	0.175	1
MYCBP2	0.00168245	-0.186082	0.579	0.607	1
SKAP1-AS1	0.00169969	-0.380812	0.127	0.166	1
BECN1	0.00171946	-0.32838	0.171	0.215	1
FAM153A	0.00171956	0.688114	0.101	0.068	1
PHB2	0.00174854	0.285516	0.471	0.424	1
GTF3C6	0.00175823	-0.334312	0.256	0.304	1
SCP2	0.00176309	-0.323106	0.327	0.371	1
BROX	0.00176852	-0.338856	0.138	0.18	1
GIGYF2	0.00178203	-0.340321	0.237	0.285	1
NOCT	0.00178449	-0.392098	0.076	0.109	1
CTDSP2	0.00179152	-0.337079	0.157	0.201	1
PPP4R1	0.00179352	-0.523154	0.072	0.103	1
RBM38	0.0018007	0.459478	0.224	0.181	1
SNAP23	0.0018077	-0.282821	0.129	0.173	1
CRYBG1	0.0018132	0.304054	0.492	0.442	1
TMEM260	0.00181534	-0.388687	0.093	0.128	1
GOSR1	0.00182146	0.329357	0.244	0.195	1
EMP3	0.0018219	-0.182382	0.781	0.823	1
STK38	0.00182683	-0.199732	0.541	0.576	1
MCMBP	0.00184049	-0.300933	0.152	0.196	1
RBBP7	0.00184613	-0.298002	0.22	0.265	1
FAM13B	0.00184986	-0.335844	0.239	0.284	1
PARG	0.0018527	-0.29761	0.138	0.18	1
TMEM238	0.00185825	0.311175	0.323	0.268	1
CREBBP	0.00186034	-0.279861	0.348	0.391	1
DCLRE1C	0.00187756	-0.37757	0.077	0.11	1
TMEM179B	0.0018826	-0.271911	0.238	0.284	1
PRKD3	0.00188647	-0.373931	0.143	0.184	1
PPIA	0.00188657	-0.116097	0.879	0.901	1
TSC22D1	0.00188718	-0.466885	0.108	0.144	1
MT-ND4L	0.00188746	-0.134811	0.748	0.772	1
GXYLT1	0.00189053	-0.560599	0.082	0.114	1
IFNG-AS1	0.00189618	-0.730482	0.082	0.115	1
RNF115	0.00191206	-0.341561	0.247	0.293	1
MAP3K5	0.00192112	-0.213255	0.34	0.389	1
PPM1D	0.00192519	-0.366321	0.116	0.155	1
FXYD5	0.00192608	0.135332	0.829	0.802	1
ZNF569	0.00193422	-0.42742	0.075	0.107	1
STAU2	0.00193641	-0.363494	0.196	0.241	1
SUCLG2	0.0019573	-0.252106	0.443	0.488	1
PI4K2B	0.00196191	-0.393213	0.127	0.165	1
PEPD	0.00196316	-0.401266	0.179	0.22	1
ZMAT2	0.00196742	-0.266319	0.212	0.26	1
HDHD2	0.00196966	-0.43509	0.092	0.126	1
LRIG2	0.00197224	-0.399525	0.094	0.129	1
RNF157	0.00198875	-0.301941	0.258	0.303	1
LGALS1	0.00199114	-0.287932	0.312	0.36	1
CRIP1	0.00199253	0.285828	0.828	0.836	1
JOSD2	0.00199448	-0.357964	0.121	0.159	1
PTTG1IP	0.00200419	-0.297338	0.133	0.175	1
SERINC5	0.00200878	0.122743	0.651	0.57	1
TTLL5	0.00201196	-0.659816	0.07	0.101	1
UBE2A	0.0020207	-0.342487	0.151	0.193	1
UBA6	0.002021	-0.208937	0.193	0.243	1
PDCD7	0.00202329	-0.310161	0.241	0.288	1
SMG1	0.00202572	-0.2475	0.363	0.409	1
ZBTB1	0.00202637	-0.292165	0.284	0.334	1
ARMC1	0.00203513	-0.338426	0.092	0.128	1
OSTM1	0.00204048	-0.393925	0.113	0.15	1
TMUB1	0.00204563	0.399106	0.174	0.133	1
P2RY10	0.00205402	0.47968	0.174	0.135	1
RGS10	0.00206092	0.140877	0.678	0.619	1
BCL6	0.00206296	-0.327632	0.102	0.138	1
AC022706.1	0.00206811	-0.500559	0.076	0.108	1
UBQLN1	0.002075	-0.215167	0.263	0.314	1
HEBP2	0.00207776	0.357992	0.295	0.249	1
SRSF11	0.00207811	-0.146664	0.607	0.654	1
EIF4A2	0.00207858	0.140839	0.805	0.753	1
RREB1	0.00208579	-0.296759	0.159	0.202	1
CEP135	0.00209316	-0.453179	0.114	0.15	1
THRAP3	0.00209818	-0.179679	0.477	0.523	1
LINC00342	0.0020997	-0.365061	0.141	0.181	1
TFCP2	0.0021128	-0.487359	0.155	0.194	1
FAM91A1	0.00211506	-0.387219	0.094	0.13	1
HERPUD2	0.0021224	-0.302635	0.304	0.347	1
BATF	0.00212358	0.529329	0.314	0.27	1
ANTKMT	0.00212572	-0.403241	0.127	0.165	1
CLSTN1	0.00213551	-0.326238	0.186	0.23	1
PRKCQ-AS1	0.00214203	-0.171529	0.61	0.651	1
SEC61A1	0.0021447	-0.282203	0.119	0.159	1
PGGHG	0.00215287	0.609296	0.118	0.085	1
ATG16L2	0.00217561	-0.386904	0.137	0.178	1
PTER	0.00217898	-0.331255	0.078	0.111	1
C22orf34	0.0021843	0.590043	0.162	0.126	1
ORMDL3	0.00219366	-0.471648	0.112	0.146	1
AC020916.1	0.00219457	0.352292	0.224	0.179	1
BRWD1	0.0021968	-0.216161	0.338	0.382	1
KMT5B	0.00221796	-0.312559	0.162	0.206	1
PQBP1	0.00224401	0.359839	0.274	0.227	1
SEPTIN6	0.00224737	-0.173454	0.626	0.669	1
CEP350	0.00225588	-0.247704	0.31	0.357	1
KIAA2026	0.00225619	-0.297228	0.27	0.319	1
C4orf48	0.0022564	-0.305207	0.216	0.259	1
TMEM160	0.00225851	-0.193022	0.333	0.39	1
VPS35	0.00226494	-0.352962	0.176	0.218	1
ATF7IP2	0.00226839	0.26918	0.331	0.276	1
ACIN1	0.00228214	-0.297906	0.227	0.277	1
CSTF3	0.00228954	-0.426695	0.118	0.155	1
PHLDB3	0.00229007	-0.424934	0.1	0.134	1
EPHA4	0.00229835	0.510788	0.143	0.107	1
TRIM73	0.00230314	-0.295689	0.107	0.144	1
PDE3B	0.00230541	0.224103	0.699	0.653	1
DNAJB11	0.00231829	-0.340829	0.136	0.177	1
ZNF611	0.00232007	-0.322289	0.163	0.205	1
TSPAN5	0.00232489	-0.333745	0.163	0.206	1
PIGX	0.0023253	-0.272295	0.106	0.143	1
TUBA1A	0.00233068	0.213048	0.7	0.65	1
VAV1	0.0023515	-0.376395	0.18	0.222	1
IRAK4	0.00236955	-0.276239	0.235	0.282	1
BRI3	0.00238225	-0.275867	0.421	0.45	1
AKR1B1	0.00238546	-0.351266	0.126	0.164	1
PHIP	0.00239331	-0.280797	0.339	0.383	1
KLHDC4	0.00239502	-0.617693	0.119	0.156	1
VPS50	0.00239611	-0.394052	0.141	0.18	1
ATF1	0.00239687	-0.42144	0.15	0.189	1
FAM133B	0.00239836	0.326741	0.377	0.33	1
ATP2A3	0.00240119	-0.368743	0.154	0.193	1
AC027097.2	0.00240544	-0.481806	0.077	0.108	1
WASL	0.00242578	-0.442088	0.103	0.138	1
CYP4V2	0.00244656	-0.415518	0.108	0.143	1
ARGLU1	0.00248693	-0.181775	0.661	0.673	1
TRAF3	0.00249234	0.306979	0.284	0.237	1
TMED7	0.00251181	-0.31234	0.096	0.131	1
ATP5F1B	0.00254917	-0.20488	0.418	0.468	1
SEC61B	0.00255052	-0.145636	0.539	0.593	1
STARD7	0.00257155	-0.393057	0.142	0.181	1
UBE3A	0.002582	-0.278406	0.252	0.298	1
DNM2	0.00258283	-0.263711	0.221	0.267	1
TBCB	0.00258426	-0.285867	0.306	0.349	1
IKBKB	0.00258833	-0.307487	0.154	0.196	1
XRCC4	0.00259532	-0.424868	0.074	0.105	1
C12orf4	0.00259809	-0.286614	0.072	0.103	1
RAD50	0.00259945	-0.358895	0.144	0.184	1
SMS	0.00261351	-0.438306	0.146	0.185	1
DCXR	0.00262012	0.290222	0.32	0.271	1
BSDC1	0.00262126	0.419546	0.203	0.164	1
RHOA	0.00264369	-0.152262	0.676	0.694	1
S1PR1	0.0026787	-0.31338	0.14	0.18	1
SET	0.00268004	-0.165053	0.579	0.624	1
SMAP1	0.00268702	-0.217996	0.351	0.394	1
ATP11A	0.0026974	-0.342085	0.156	0.196	1
TBCK	0.00270718	-0.331467	0.218	0.263	1
FKBP11	0.00271419	0.29906	0.326	0.28	1
CEP192	0.00271425	-0.381945	0.171	0.215	1
PPP1R16B	0.00272728	0.442818	0.297	0.251	1
CUX1	0.00272986	-0.369023	0.284	0.318	1
PCSK7	0.0027383	-0.276761	0.231	0.279	1
RNPEPL1	0.00273926	-0.280754	0.243	0.291	1
CPSF2	0.00274842	-0.397529	0.074	0.105	1
CITED4	0.00275219	0.439455	0.198	0.158	1
HTATSF1	0.00276462	-0.333833	0.154	0.195	1
PRR7	0.00277374	0.610402	0.123	0.089	1
TRAPPC10	0.00279801	-0.252891	0.34	0.381	1
HDAC2	0.0028005	-0.327448	0.121	0.159	1
SCML1	0.00280407	0.571926	0.143	0.108	1
AGPAT3	0.00280926	-0.376474	0.169	0.208	1
ATG3	0.00281232	-0.280774	0.18	0.222	1
ABCD2	0.00281687	-0.455896	0.108	0.143	1
ZBP1	0.00284337	-0.436182	0.093	0.126	1
PATJ	0.0028603	0.247217	0.392	0.336	1
LYPLA1	0.0028618	-0.276166	0.184	0.227	1
OSTC	0.00286971	-0.235169	0.33	0.377	1
HPS1	0.00287223	-0.33953	0.132	0.171	1
CLTC	0.00289405	-0.366027	0.139	0.179	1
YEATS2	0.00291608	-0.409101	0.12	0.156	1
HSPA4	0.00292618	-0.391313	0.144	0.183	1
CCT5	0.00293203	-0.263536	0.272	0.323	1
HNRNPA0	0.00293663	0.218161	0.488	0.439	1
NVL	0.00294554	-0.35236	0.111	0.147	1
SLC25A25	0.00295805	-0.486813	0.074	0.105	1
NUP205	0.00296114	-0.378471	0.082	0.114	1
PNISR	0.0029897	0.139149	0.761	0.711	1
FAM172A	0.00301949	-0.303333	0.468	0.488	1
KLHL22	0.00304488	-0.296797	0.111	0.148	1
USP8	0.00306331	-0.242124	0.194	0.239	1
TMBIM6	0.0030733	-0.133342	0.676	0.699	1
ELOVL5	0.0030903	-0.230652	0.291	0.334	1
TUBB4B	0.00309846	0.396897	0.316	0.271	1
PLEC	0.00312197	-0.327939	0.157	0.196	1
SPTLC2	0.00312326	-0.282636	0.125	0.164	1
TRNAU1AP	0.0031318	-0.287654	0.141	0.182	1
RIOK3	0.00314594	-0.304642	0.195	0.237	1
VTI1B	0.00315925	-0.301834	0.166	0.208	1
ZNF407	0.00318463	-0.361347	0.259	0.297	1
NRBF2	0.00319698	0.481908	0.196	0.157	1
CDC73	0.0032091	-0.240387	0.258	0.304	1
STIM1	0.00321503	-0.306546	0.363	0.399	1
CENPX	0.00321729	-0.355028	0.172	0.211	1
MKNK1	0.00322451	-0.296006	0.079	0.111	1
GNB2	0.00323015	-0.251326	0.27	0.317	1
GALNT11	0.00323593	-0.38614	0.147	0.187	1
SRP72	0.00324409	-0.163716	0.261	0.315	1
MBD5	0.00324421	-0.334775	0.409	0.449	1
RAB11FIP3	0.00325088	-0.454374	0.084	0.116	1
ZBTB44	0.00325099	-0.310232	0.167	0.211	1
SPCS2	0.00326537	-0.229169	0.507	0.549	1
PTDSS1	0.00329964	-0.323087	0.123	0.16	1
CLPX	0.00330868	-0.336109	0.094	0.127	1
WDR11	0.00334159	-0.379606	0.077	0.108	1
B4GALT1	0.00335932	-0.278291	0.246	0.29	1
ARID3B	0.00336396	-0.333442	0.088	0.122	1
ARPC5L	0.00336992	-0.382881	0.289	0.329	1
ABT1	0.00337307	0.433015	0.17	0.133	1
CCDC85B	0.00337561	-0.157514	0.537	0.593	1
ANKFY1	0.00339574	-0.221495	0.11	0.147	1
CPSF6	0.00340105	-0.162266	0.268	0.324	1
MTMR3	0.00340537	-0.289234	0.163	0.205	1
ZNF224	0.00343692	-0.499376	0.101	0.133	1
TMEM131	0.00343896	-0.278702	0.252	0.303	1
EXOC4	0.00346151	-0.287548	0.468	0.504	1
FAM214A	0.00347379	-0.325028	0.174	0.216	1
UBA1	0.00347832	-0.386834	0.1	0.133	1
TCF7	0.00348722	0.127862	0.645	0.578	1
FCHSD2	0.00350146	-0.260407	0.329	0.368	1
RSRC1	0.00351459	-0.280005	0.286	0.328	1
TMA7	0.00352144	0.0801737	0.963	0.947	1
SGPP1	0.00353143	-0.427142	0.095	0.127	1
ESR2	0.0035433	-0.327322	0.14	0.178	1
LINC00623	0.0035717	-0.273155	0.366	0.404	1
GIMAP6	0.00357754	-0.366977	0.128	0.166	1
ZFAND5	0.00358373	-0.294322	0.242	0.285	1
C21orf91	0.00359049	-0.37031	0.095	0.128	1
IK	0.00359176	-0.213969	0.396	0.438	1
PSMA2	0.00360429	-0.252447	0.434	0.477	1
VPS26B	0.00361386	-0.380296	0.101	0.136	1
NEK9	0.003632	-0.393148	0.112	0.146	1
ETNK1	0.00363682	-0.277381	0.206	0.249	1
WASHC4	0.00364168	-0.245336	0.182	0.225	1
VPS13B	0.00366398	-0.245351	0.487	0.508	1
PRKCE	0.00366738	-0.372987	0.147	0.184	1
DCAF8	0.00366782	-0.340039	0.154	0.193	1
DDOST	0.00367477	-0.245588	0.29	0.334	1
NELFA	0.0036868	-0.329695	0.085	0.117	1
TRAPPC1	0.00368817	-0.186261	0.496	0.545	1
PTBP3	0.00370251	-0.306559	0.331	0.37	1
POLR3E	0.003705	0.496719	0.138	0.104	1
HIBADH	0.00371722	-0.325295	0.131	0.168	1
CLN5	0.00372046	0.361668	0.213	0.172	1
DPP9	0.00375405	-0.382726	0.083	0.115	1
TEX10	0.00376702	-0.392664	0.072	0.101	1
FBRSL1	0.00377236	-0.331368	0.103	0.138	1
AHI1	0.00378316	0.695683	0.118	0.087	1
SPG21	0.00379581	-0.3867	0.091	0.123	1
MTMR4	0.00381188	-0.423689	0.082	0.113	1
WDPCP	0.00381247	-0.264884	0.209	0.252	1
NOLC1	0.0038162	-0.357758	0.108	0.142	1
TMEM135	0.00381975	-0.506344	0.154	0.19	1
TRMU	0.00383178	-0.404918	0.084	0.115	1
CREB1	0.00385089	-0.182349	0.415	0.46	1
PBRM1	0.00385224	-0.204577	0.318	0.365	1
GABPB1	0.00385916	0.620481	0.139	0.106	1
MYO9A	0.00386362	-0.285204	0.172	0.212	1
R3HDM1	0.00387589	-0.341874	0.202	0.242	1
NFAT5	0.00389376	-0.408666	0.313	0.35	1
SZRD1	0.00389682	-0.279575	0.195	0.24	1
ARL6IP6	0.00392767	-0.314367	0.156	0.195	1
SERINC3	0.0039646	-0.29647	0.202	0.245	1
TTC37	0.00398483	-0.246197	0.215	0.259	1
MIB1	0.00402515	-0.352041	0.14	0.177	1
ZFYVE16	0.0040458	-0.388397	0.072	0.102	1
RPL18	0.00405758	0.074913	0.997	0.998	1
MRPL16	0.00408127	-0.260208	0.172	0.214	1
DHRS7B	0.00408844	-0.354541	0.074	0.104	1
PRPF38B	0.00408906	-0.216989	0.362	0.413	1
VPS54	0.00409421	-0.36837	0.134	0.171	1
BCAP31	0.00410661	-0.276915	0.321	0.364	1
AKAP17A	0.00410892	-0.228853	0.15	0.191	1
PBX4	0.00410926	0.268136	0.35	0.297	1
NME4	0.00411647	0.483203	0.12	0.086	1
JARID2	0.0041208	-0.443941	0.312	0.347	1
NUB1	0.00415936	-0.328108	0.244	0.284	1
SLC20A2	0.00416984	-0.337443	0.148	0.187	1
RAD51B	0.00418069	-0.227289	0.368	0.413	1
RAB1B	0.00418643	-0.391848	0.112	0.146	1
MXI1	0.00419833	0.275683	0.332	0.285	1
HPF1	0.00421192	-0.368136	0.122	0.157	1
EIF4B	0.00421542	-0.143478	0.687	0.715	1
ADNP2	0.00421834	0.582211	0.16	0.127	1
SFPQ	0.00421842	-0.257005	0.424	0.458	1
CASP2	0.00422723	-0.323761	0.077	0.107	1
AC018816.1	0.00423398	0.48454	0.137	0.103	1
DHRS12	0.00423465	0.52267	0.12	0.087	1
FAM78A	0.00425051	-0.29211	0.152	0.192	1
CEBPB	0.00426576	-0.283793	0.326	0.37	1
NDUFC2	0.00428102	-0.203947	0.455	0.495	1
NUTM2B-AS1	0.00428968	-0.23367	0.281	0.33	1
CTR9	0.00429017	-0.33664	0.127	0.165	1
SLC25A42	0.00429405	-0.432138	0.097	0.13	1
ZSWIM8	0.00430159	-0.329894	0.075	0.105	1
BTBD1	0.00430806	-0.270214	0.142	0.182	1
DNAJC21	0.00432141	-0.223352	0.231	0.279	1
SYNGR2	0.00433869	-0.365651	0.106	0.14	1
LIME1	0.00434101	0.0773777	0.796	0.756	1
MPZL3	0.00435853	0.360221	0.227	0.187	1
USP48	0.00436412	-0.27006	0.235	0.278	1
ZNF518A	0.00438133	-0.437823	0.135	0.172	1
C19orf25	0.00440366	-0.310057	0.214	0.256	1
NECAP2	0.00441844	0.258591	0.408	0.367	1
UPF1	0.00441961	-0.254813	0.098	0.132	1
AC010609.1	0.00443589	-0.241356	0.35	0.393	1
STAT5B	0.00446957	-0.203981	0.388	0.43	1
AP1G1	0.00447612	-0.237312	0.185	0.23	1
SUPT16H	0.0044785	-0.279342	0.219	0.261	1
PRPSAP2	0.00450131	-0.274811	0.148	0.187	1
ZNF106	0.00450651	-0.245921	0.176	0.216	1
ATP6V0A2	0.00451916	-0.483325	0.073	0.101	1
MPRIP	0.00453555	0.284883	0.289	0.245	1
SMYD2	0.00455478	-0.382233	0.084	0.115	1
TMEM167A	0.00456021	-0.335888	0.216	0.257	1
IL2RA	0.00457003	0.464112	0.155	0.119	1
RPS3	0.00457042	0.0645988	0.999	1	1
COQ8A	0.00459496	-0.421854	0.095	0.127	1
SAMD1	0.00459575	0.540579	0.107	0.076	1
RNF24	0.00459936	-0.378707	0.104	0.136	1
RPL29	0.00460792	0.0639837	0.997	0.999	1
HMOX2	0.00462371	-0.144427	0.399	0.447	1
RPLP1	0.00467733	0.0726656	0.998	0.999	1
KIF21B	0.00467984	-0.349497	0.087	0.118	1
PIK3R1	0.00470731	-0.109777	0.427	0.471	1
ARHGAP1	0.00471209	-0.391758	0.107	0.14	1
DENND4B	0.00471419	-0.344141	0.098	0.131	1
RRAS2	0.00473823	-0.548266	0.157	0.192	1
ARSG	0.00474545	-0.312488	0.114	0.151	1
UBE2O	0.00476236	-0.417221	0.091	0.122	1
KLC1	0.00477189	-0.233227	0.232	0.274	1
NDUFB6	0.00477371	-0.21576	0.25	0.296	1
GNL3L	0.00477873	-0.347026	0.094	0.126	1
OTULINL	0.00478582	-0.095526	0.137	0.176	1
SCAF4	0.00479513	-0.336615	0.144	0.182	1
NGDN	0.00479831	0.369721	0.17	0.133	1
REV3L	0.00480735	-0.21842	0.323	0.369	1
CSGALNACT1	0.00481698	-0.332798	0.389	0.421	1
HSD17B10	0.00483857	-0.311522	0.199	0.235	1
SLC30A6	0.00486045	-0.4248	0.095	0.126	1
VPS29	0.00487742	-0.216183	0.399	0.445	1
VPS39	0.00491015	-0.362026	0.111	0.145	1
CARNMT1	0.00492511	-0.324836	0.101	0.134	1
CNOT1	0.00493746	-0.179249	0.261	0.31	1
LTBP3	0.00495859	0.485475	0.127	0.095	1
ERLEC1	0.00496771	-0.389449	0.126	0.16	1
FAM168A	0.00497445	-0.521709	0.127	0.16	1
OTUD4	0.00497692	-0.223285	0.131	0.169	1
APBA2	0.00497741	0.399588	0.275	0.232	1
SCFD2	0.00498507	-0.251006	0.22	0.261	1
AHCTF1	0.00499013	-0.237067	0.24	0.285	1
CSRNP1	0.00499517	0.623609	0.138	0.107	1
ZNF438	0.00502457	-0.478816	0.079	0.108	1
AC118549.1	0.00502934	-0.191526	0.247	0.289	1
SCAP	0.00503292	-0.369747	0.104	0.138	1
SNX13	0.00505845	-0.323276	0.162	0.202	1
FAM118A	0.00506281	0.289212	0.401	0.355	1
RAB8A	0.00507365	-0.324776	0.219	0.26	1
KRT10	0.0050767	0.166885	0.581	0.522	1
KIAA0100	0.0050809	-0.224159	0.089	0.122	1
CD6	0.00510726	0.173974	0.509	0.449	1
QKI	0.00515153	-0.419441	0.338	0.37	1
VPS37B	0.00517096	-0.368225	0.164	0.2	1
PLEKHM1	0.0051744	-0.175331	0.083	0.115	1
MFSD10	0.00518145	-0.281988	0.225	0.268	1
GRK2	0.00518715	-0.20512	0.242	0.288	1
UMAD1	0.00519264	-0.294993	0.321	0.356	1
DNAJC8	0.00519327	-0.23944	0.41	0.449	1
MDM2	0.00520797	-0.282884	0.15	0.188	1
AP1S2	0.00520798	-0.267704	0.242	0.282	1
FOS	0.00521905	0.340412	0.823	0.896	1
CHCHD3	0.00522072	-0.221805	0.264	0.308	1
LRIF1	0.00523531	-0.397185	0.124	0.158	1
SLF1	0.00523602	-0.299238	0.114	0.148	1
CYP2R1	0.00523887	-0.396514	0.121	0.154	1
TATDN1	0.00525986	-0.327256	0.202	0.241	1
FLI1	0.00526648	-0.241094	0.321	0.363	1
DZIP3	0.00527934	0.577314	0.111	0.081	1
CCDC18	0.00528179	-0.275424	0.134	0.17	1
CUL5	0.00531507	-0.182067	0.246	0.292	1
ST3GAL2	0.00532099	-0.370207	0.075	0.105	1
CXorf38	0.00533033	-0.376933	0.139	0.174	1
NEK1	0.00534859	-0.247774	0.166	0.206	1
PSMB6	0.00536474	-0.202321	0.318	0.367	1
VDAC1	0.00536516	-0.230623	0.255	0.299	1
TAF1	0.00541344	-0.272902	0.178	0.22	1
EIF2B3	0.00543167	-0.452106	0.117	0.15	1
UROS	0.00543888	-0.309588	0.142	0.178	1
SERBP1	0.00543891	-0.141542	0.589	0.623	1
MTIF3	0.00544092	-0.269312	0.303	0.347	1
PLEKHJ1	0.00548391	-0.262747	0.239	0.281	1
DTWD1	0.0054869	-0.442804	0.093	0.122	1
OSGEP	0.0055142	-0.271821	0.176	0.215	1
SLC35A1	0.00556153	-0.372109	0.11	0.143	1
GRSF1	0.00560159	-0.278508	0.145	0.184	1
DERA	0.00561551	-0.277378	0.108	0.141	1
ZNF429	0.00564885	0.465254	0.13	0.097	1
C20orf27	0.00565821	-0.383539	0.107	0.139	1
PIGN	0.00567287	-0.380297	0.095	0.127	1
CCND3	0.00568182	-0.135571	0.857	0.876	1
DENND2D	0.00574347	-0.272131	0.285	0.329	1
KDM1A	0.00575438	-0.248835	0.129	0.166	1
CALCOCO2	0.00579111	-0.24632	0.212	0.256	1
PPP3R1	0.00579483	-0.34155	0.286	0.321	1
NFKBIB	0.00579899	0.335878	0.222	0.184	1
SNX27	0.0058008	-0.382323	0.098	0.129	1
KLHDC2	0.00580523	-0.288303	0.226	0.268	1
PEX6	0.0058295	-0.339951	0.127	0.161	1
ATP8A1	0.00586193	-0.391251	0.212	0.253	1
RFX1	0.00589462	-0.306388	0.085	0.115	1
SMC3	0.00589874	-0.258314	0.254	0.301	1
BMS1	0.00590788	-0.359438	0.118	0.151	1
ATP6V0E1	0.00591324	-0.103515	0.736	0.777	1
CBX1	0.00591935	-0.382108	0.107	0.14	1
DUSP12	0.00593562	0.574651	0.109	0.079	1
DEF6	0.00595025	-0.223586	0.264	0.312	1
RO60	0.00596235	-0.274956	0.195	0.234	1
AC067945.4	0.00596786	-0.368592	0.08	0.109	1
MCL1	0.00597558	-0.122435	0.525	0.573	1
CLASP1	0.00600198	-0.237848	0.281	0.325	1
TRIM13	0.00600329	-0.375141	0.106	0.139	1
IDH2	0.00600664	-0.302394	0.212	0.25	1
EIF4G1	0.00608457	-0.39656	0.092	0.123	1
PRRC2C	0.00609534	0.168813	0.676	0.616	1
KYAT3	0.00611606	-0.289467	0.127	0.162	1
MIA2	0.00612978	-0.233385	0.252	0.294	1
FAM13A	0.00614522	-0.57362	0.198	0.234	1
NARF	0.00615265	-0.264795	0.175	0.214	1
MAP3K3	0.00616011	-0.172899	0.228	0.273	1
TXLNA	0.00619091	-0.438389	0.074	0.101	1
MIR29B2CHG	0.00620881	-0.244771	0.129	0.166	1
RTCA	0.00622122	-0.292901	0.161	0.199	1
EP300	0.0062469	-0.254526	0.262	0.304	1
IWS1	0.00625489	-0.290951	0.196	0.235	1
NOL7	0.0062965	0.177116	0.526	0.472	1
AP2A1	0.00631567	-0.306066	0.083	0.113	1
PCAT1	0.00632135	-0.433611	0.231	0.266	1
VSIR	0.00632241	-0.215124	0.39	0.431	1
DMXL1	0.00634318	-0.273654	0.169	0.209	1
RNF213-AS1	0.00634463	-0.464365	0.088	0.117	1
DHX38	0.00635912	-0.392764	0.081	0.11	1
CCNT1	0.00636603	-0.242069	0.275	0.315	1
ADAM17	0.00638041	-0.373835	0.156	0.191	1
LUC7L	0.00639038	-0.226925	0.179	0.223	1
KANSL3	0.00639644	-0.353385	0.101	0.133	1
SUMO1	0.00644785	-0.182459	0.472	0.517	1
SYNJ1	0.00646535	-0.262844	0.11	0.144	1
GRHPR	0.00646765	0.426596	0.184	0.148	1
EXT2	0.00647114	-0.384257	0.092	0.123	1
PHF14	0.0064722	-0.266782	0.288	0.332	1
UBE2K	0.00651057	-0.176396	0.356	0.398	1
TOP2B	0.00651256	-0.20725	0.239	0.286	1
SMIM19	0.00653079	-0.312181	0.198	0.235	1
IVNS1ABP	0.00654949	-0.284228	0.289	0.329	1
ZNF791	0.00655046	-0.336005	0.123	0.158	1
RAB14	0.00656562	-0.304673	0.255	0.294	1
ABHD14B	0.00657478	0.333063	0.296	0.256	1
TAF1B	0.00657942	-0.381512	0.084	0.113	1
CCS	0.00658552	-0.308911	0.176	0.213	1
EPHX2	0.00660464	0.39839	0.178	0.141	1
ICE2	0.00670052	-0.360453	0.129	0.163	1
TMEM117	0.00671623	-0.459486	0.103	0.134	1
EXOC6	0.00672573	-0.243416	0.169	0.208	1
UCHL5	0.00672658	-0.246029	0.119	0.155	1
CCDC69	0.00673964	-0.297357	0.184	0.221	1
PCMTD2	0.00677314	-0.320534	0.141	0.177	1
HERPUD1	0.00680294	0.337298	0.31	0.27	1
MVB12A	0.0068115	-0.396875	0.092	0.122	1
ASH1L	0.0068451	-0.197694	0.525	0.555	1
ECPAS	0.00685399	-0.172001	0.146	0.185	1
KIDINS220	0.00688049	-0.274473	0.178	0.219	1
PRH1	0.00688081	-0.321211	0.173	0.21	1
CCM2	0.00688198	-0.107899	0.48	0.529	1
SMARCAD1	0.00688211	-0.274302	0.11	0.144	1
TNFRSF10D	0.00688797	0.616023	0.131	0.101	1
YPEL5	0.00689561	0.0318755	0.605	0.525	1
UGGT1	0.00690337	-0.340943	0.123	0.157	1
AFF3	0.00692004	0.410447	0.113	0.082	1
ZNF592	0.00695369	-0.36452	0.091	0.122	1
WAC-AS1	0.00699091	-0.337836	0.108	0.14	1
SMAD3	0.00699634	-0.268289	0.233	0.273	1
TMEM154	0.00704157	-0.240325	0.174	0.215	1
GIT2	0.00705753	-0.315482	0.213	0.251	1
RETREG1	0.00708451	0.315232	0.313	0.269	1
JAK1	0.00710721	-0.152184	0.734	0.736	1
BTG3	0.00711352	0.458424	0.188	0.154	1
KLF12	0.00721091	-0.280503	0.583	0.588	1
ZNHIT1	0.00722912	-0.211854	0.327	0.372	1
EIF6	0.00726063	-0.272998	0.214	0.253	1
BRD2	0.00727968	-0.207756	0.292	0.335	1
SLC49A4	0.00729759	-0.276735	0.085	0.114	1
EIF2AK2	0.00730493	-0.299227	0.136	0.171	1
C1RL	0.00730598	-0.320981	0.098	0.129	1
PPP6R1	0.007307	-0.241717	0.167	0.207	1
SYNRG	0.00732135	-0.248506	0.344	0.386	1
NOL12	0.00732534	-0.449852	0.132	0.161	1
KANSL1L	0.00736799	-0.428153	0.092	0.122	1
M6PR	0.00739576	-0.165235	0.332	0.378	1
GPAA1	0.00744638	-0.420549	0.083	0.112	1
NCMAP-DT	0.00745263	0.463552	0.127	0.095	1
CD5	0.00755025	0.333026	0.272	0.231	1
DYRK2	0.00761761	-0.289703	0.153	0.19	1
ATL3	0.00764158	-0.300908	0.099	0.131	1
ANKRD13A	0.00765561	-0.214846	0.136	0.172	1
VPS28	0.00770423	-0.160129	0.492	0.531	1
SMIM10L1	0.00772949	-0.34536	0.183	0.219	1
E2F4	0.00778592	-0.264838	0.108	0.14	1
CTBS	0.00782135	-0.296119	0.124	0.158	1
GTF2A1	0.00783927	-0.248332	0.128	0.163	1
CRTC1	0.00784141	-0.283007	0.108	0.14	1
INSIG2	0.00788144	-0.335114	0.08	0.109	1
XKR6	0.00788717	-0.217074	0.222	0.262	1
POC1B	0.007904	-0.271345	0.116	0.15	1
SSRP1	0.00795648	-0.410854	0.094	0.123	1
TVP23C	0.0079669	-0.43883	0.08	0.108	1
CROCC	0.0080426	0.423587	0.354	0.321	1
UBE2V1	0.00804884	-0.178742	0.428	0.476	1
ARNTL	0.00806378	-0.419252	0.155	0.19	1
S100A11	0.00809878	-0.0977607	0.636	0.693	1
CALM1	0.00810669	-0.124711	0.971	0.977	1
METAP1	0.00815658	-0.295511	0.102	0.133	1
ARFGAP3	0.00816844	-0.219573	0.148	0.185	1
CYFIP2	0.00817113	-0.240194	0.426	0.46	1
BCKDHA	0.00817192	-0.336956	0.087	0.116	1
AC090772.2	0.00818442	-0.276677	0.118	0.151	1
ODF2	0.00819261	-0.367617	0.088	0.117	1
ELP1	0.00819683	-0.399339	0.078	0.106	1
CD52	0.00820565	-0.113708	0.983	0.986	1
RAB3GAP1	0.00822743	0.290399	0.3	0.257	1
GSPT1	0.00824651	0.24664	0.393	0.357	1
BZW1	0.00828407	-0.250802	0.36	0.398	1
FAM102A	0.00829422	0.322443	0.305	0.263	1
BAZ1B	0.00831311	-0.336111	0.185	0.223	1
SH3D19	0.00832314	0.420408	0.165	0.131	1
TMEM250	0.00837065	-0.434067	0.08	0.108	1
DTYMK	0.00843258	-0.40457	0.092	0.121	1
GATAD1	0.0084711	-0.357288	0.075	0.102	1
SPAST	0.00848487	-0.327216	0.104	0.136	1
EHBP1	0.00849314	-0.197816	0.16	0.198	1
HAPLN3	0.00852395	0.423612	0.142	0.11	1
KHSRP	0.00858936	-0.263605	0.08	0.109	1
KIAA2013	0.00860088	-0.307218	0.076	0.104	1
FAM126A	0.00861611	-0.582241	0.079	0.105	1
SENP2	0.00862284	0.293196	0.231	0.193	1
ITPKB	0.0086259	0.252679	0.408	0.367	1
HSD17B12	0.00862777	-0.350002	0.075	0.103	1
EPC1	0.00862957	0.163055	0.69	0.633	1
ALKBH7	0.00874726	0.1432	0.518	0.472	1
ERCC5	0.00877502	-0.207783	0.194	0.236	1
AL499604.1	0.00879526	0.273773	0.416	0.379	1
PSMD4	0.00885111	-0.177186	0.293	0.335	1
AL157938.2	0.00889913	0.355193	0.18	0.147	1
DYNC1I2	0.00893092	-0.252866	0.209	0.247	1
TNKS	0.00894251	-0.32563	0.273	0.311	1
CFDP1	0.00895112	-0.197095	0.292	0.335	1
IMP3	0.00898283	-0.202824	0.273	0.316	1
LMNA	0.00900298	0.253665	0.119	0.09	1
SLC9A9	0.0090217	-0.333261	0.286	0.322	1
DDHD1	0.00903202	-0.221867	0.253	0.294	1
COMT	0.00906541	-0.26228	0.18	0.218	1
NBN	0.00907174	-0.265708	0.106	0.138	1
AC005037.1	0.00908435	0.533926	0.126	0.096	1
FOXN2	0.00908892	-0.24592	0.228	0.267	1
HNRNPH3	0.00910428	-0.171343	0.483	0.528	1
THAP1	0.0091373	-0.276638	0.1	0.131	1
TOB1	0.00916141	0.255102	0.408	0.374	1
CCDC65	0.00920214	-0.389392	0.095	0.124	1
SDHD	0.00924314	-0.229142	0.245	0.287	1
DCAF1	0.00924366	-0.311909	0.131	0.164	1
GIGYF1	0.00924704	-0.263607	0.114	0.147	1
IFNGR1	0.00926646	-0.334752	0.161	0.195	1
EPB41	0.00929651	-0.185669	0.648	0.66	1
BAX	0.00934653	-0.215214	0.376	0.419	1
SYNJ2	0.00934841	0.455984	0.152	0.121	1
AC068587.4	0.00936632	-0.401837	0.16	0.194	1
AGBL5	0.00941271	0.535626	0.105	0.077	1
LINC02256	0.00943909	-0.345576	0.086	0.114	1
CKS2	0.00944552	-0.337621	0.075	0.102	1
TNFAIP8	0.00946181	-0.120079	0.742	0.759	1
HIST1H1D	0.00946814	0.0279549	0.592	0.649	1
TTLL3	0.00949707	-0.49755	0.076	0.102	1
DKC1	0.00951432	-0.352216	0.145	0.178	1
LRRC75A	0.009554	0.357154	0.101	0.073	1
CDK11A	0.00958881	-0.33714	0.208	0.244	1
ZCCHC8	0.00960102	-0.255519	0.135	0.171	1
ERP29	0.00973281	0.0833617	0.819	0.799	1
TSPAN14	0.00973439	-0.184143	0.337	0.379	1
PLEKHA2	0.00974842	-0.191843	0.18	0.219	1
C1orf56	0.00977994	0.340317	0.252	0.216	1
YWHAH	0.00978971	-0.271361	0.174	0.211	1
HDAC5	0.00979367	-0.251051	0.082	0.111	1
DICER1	0.00979646	-0.246853	0.179	0.214	1
ARID1A	0.00980582	-0.220772	0.255	0.294	1
GYPC	0.00984964	-0.0892857	0.624	0.673	1
ATAD2B	0.00986043	-0.258052	0.255	0.294	1
ADPRHL2	0.00987202	0.406612	0.129	0.098	1
CD40LG	0.00990889	0.17379	0.297	0.252	1
ITFG1	0.00996347	-0.271143	0.383	0.42	1
TRIM23	0.00998729	-0.394167	0.08	0.107	1
UBE2R2	0.0100159	-0.219481	0.343	0.378	1
SCPEP1	0.0100224	-0.391943	0.079	0.106	1
LAPTM4A	0.0100309	-0.185627	0.225	0.269	1
ITGB1BP1	0.0100548	-0.246315	0.213	0.254	1
DYNLT3	0.0100688	0.389777	0.228	0.193	1
TRABD2A	0.0100735	0.201931	0.42	0.371	1
ITGB7	0.0100874	-0.353574	0.18	0.213	1
MFN1	0.0100924	-0.311181	0.1	0.13	1
HDLBP	0.0101054	-0.246918	0.158	0.195	1
JAGN1	0.0101093	0.335487	0.217	0.18	1
PSMD8	0.0101219	-0.182783	0.427	0.469	1
RAB11B	0.0101277	-0.371484	0.123	0.156	1
SUGT1	0.0101496	-0.208111	0.208	0.247	1
GNL2	0.0101866	-0.375795	0.079	0.106	1
COQ10B	0.0101881	0.193305	0.293	0.25	1
CYB561D1	0.0102044	-0.419419	0.092	0.119	1
COMMD4	0.0102128	-0.385032	0.109	0.139	1
CCNY	0.0102441	-0.19568	0.391	0.428	1
DHRSX	0.0103088	-0.303134	0.183	0.22	1
AL133453.1	0.0103175	-0.290831	0.135	0.166	1
LAMTOR1	0.0103334	-0.23994	0.347	0.381	1
SORL1	0.0103471	-0.204048	0.501	0.522	1
DERL1	0.0104184	-0.265629	0.148	0.185	1
RERE	0.0104526	-0.217876	0.389	0.425	1
DUSP22	0.0104547	-0.370205	0.078	0.105	1
SCLT1	0.0104565	-0.250677	0.277	0.318	1
VPS36	0.0105264	-0.251249	0.243	0.279	1
SGSM3	0.0105297	-0.396099	0.106	0.135	1
ZNF331	0.0105558	0.206021	0.559	0.51	1
BCOR	0.0105575	-0.412551	0.078	0.105	1
LANCL1	0.0105605	-0.400546	0.087	0.114	1
LINC02762	0.0105665	0.474354	0.105	0.077	1
EXOC2	0.010582	-0.278446	0.222	0.257	1
CEP290	0.0105846	-0.252989	0.119	0.151	1
SDE2	0.0106927	-0.277937	0.092	0.122	1
SLC25A3	0.0107197	-0.145144	0.651	0.673	1
IQCN	0.0107593	0.41049	0.157	0.125	1
ACAA1	0.0107712	-0.261311	0.197	0.234	1
ZNF563	0.0107796	0.451742	0.126	0.096	1
TWF2	0.0107862	-0.190398	0.289	0.33	1
AAMP	0.01081	-0.231901	0.121	0.154	1
NAMPT	0.0108167	-0.985319	0.337	0.367	1
PAPSS1	0.0108268	-0.400876	0.088	0.115	1
NAAA	0.0108374	-0.204792	0.237	0.277	1
TMBIM4	0.01085	-0.13836	0.502	0.54	1
PEBP1	0.0108596	0.151092	0.671	0.639	1
DENND1B	0.0108684	-0.26282	0.205	0.241	1
DCAF5	0.010989	-0.249663	0.186	0.223	1
CDC26	0.0110298	-0.216113	0.306	0.343	1
AC079921.1	0.0110805	0.363143	0.108	0.08	1
TRIAP1	0.0111354	0.474529	0.142	0.113	1
PPP2R2A	0.0111746	-0.241629	0.262	0.299	1
SNX4	0.0112398	-0.308661	0.131	0.164	1
LFNG	0.0112468	-0.309967	0.122	0.153	1
PARN	0.0112749	-0.16045	0.193	0.231	1
SLC7A1	0.0112839	0.486428	0.198	0.167	1
PAM16	0.0113278	-0.270766	0.166	0.199	1
UHMK1	0.0113292	-0.217121	0.183	0.22	1
HDDC2	0.0114076	-0.241088	0.237	0.273	1
PACSIN2	0.0114148	-0.23282	0.163	0.2	1
ABCE1	0.0114209	-0.24567	0.156	0.192	1
COMMD2	0.0114733	0.32204	0.169	0.135	1
STK11	0.0115184	-0.237506	0.088	0.117	1
RABL6	0.0115302	-0.309371	0.141	0.173	1
KDM2B	0.0115898	-0.214618	0.207	0.246	1
VMP1	0.0116129	-0.147722	0.484	0.51	1
ZNF337	0.0116738	-0.41479	0.098	0.126	1
PIM1	0.0116805	-0.176751	0.353	0.394	1
SIL1	0.0117323	-0.363326	0.121	0.153	1
YTHDC2	0.0117467	-0.192953	0.187	0.225	1
TEX14	0.011755	0.473682	0.436	0.417	1
SNRNP200	0.0117781	-0.207324	0.206	0.244	1
AK3	0.0117845	-0.205321	0.136	0.171	1
VDAC2	0.0118386	-0.15921	0.414	0.45	1
MARCH2	0.0118579	-0.267706	0.095	0.126	1
HIST1H2AC	0.0118767	-0.254946	0.249	0.284	1
LINC01578	0.0118786	0.147503	0.806	0.767	1
C6orf89	0.0118856	-0.198424	0.13	0.164	1
SMAD7	0.0119009	-0.332613	0.086	0.114	1
RECK	0.0119414	-0.362589	0.076	0.102	1
TMEM109	0.0119452	-0.345177	0.128	0.16	1
MYO9B	0.0119855	-0.212734	0.25	0.29	1
EPM2AIP1	0.0120001	-0.245848	0.102	0.132	1
UBALD2	0.012029	0.237461	0.52	0.485	1
RPA2	0.012043	-0.240629	0.292	0.326	1
IMPA1	0.0121001	-0.377445	0.076	0.102	1
NDUFS2	0.0121575	-0.264221	0.236	0.278	1
GPATCH8	0.0121635	-0.211605	0.419	0.447	1
TAPBP	0.0121689	-0.235582	0.432	0.473	1
RNF214	0.0121956	-0.276669	0.097	0.127	1
HIST1H2AG	0.0122269	0.445488	0.197	0.163	1
EFCAB2	0.0122819	0.338535	0.212	0.178	1
SCAF11	0.0122966	-0.206807	0.501	0.521	1
MTMR10	0.0123039	-0.329304	0.077	0.103	1
TBL1X	0.0123518	-0.263922	0.276	0.315	1
PPP1CB	0.0123649	0.152562	0.516	0.46	1
DDX3X	0.0123796	-0.141816	0.605	0.631	1
LEO1	0.0123919	-0.311865	0.125	0.156	1
FAM120A	0.0124128	-0.205995	0.194	0.231	1
PAPOLA	0.0124557	-0.176455	0.391	0.434	1
LARS	0.012456	-0.19376	0.217	0.26	1
DDX10	0.012468	-0.283079	0.121	0.153	1
PIN4	0.0124786	-0.236365	0.203	0.239	1
VPS16	0.0126077	-0.427053	0.08	0.106	1
IQGAP2	0.0126373	-0.344976	0.617	0.6	1
AL137779.2	0.0126394	-0.269451	0.087	0.115	1
OSBPL2	0.0126857	-0.309389	0.077	0.103	1
ZFP14	0.0126888	-0.355036	0.108	0.136	1
MOB2	0.0126968	-0.247245	0.197	0.236	1
TIAL1	0.012706	-0.240203	0.304	0.343	1
MTFP1	0.0127343	0.436316	0.151	0.121	1
GLYR1	0.0127617	-0.172658	0.179	0.217	1
PTPN18	0.0128027	-0.248718	0.167	0.202	1
CCNT2	0.0128673	-0.276992	0.172	0.206	1
VIM	0.0129322	0.0858163	0.968	0.957	1
EFR3A	0.0129437	-0.265468	0.216	0.251	1
NUP58	0.0130149	0.463387	0.204	0.175	1
TNPO3	0.0130559	-0.221258	0.189	0.226	1
UBE3D	0.0130837	-0.38234	0.083	0.109	1
SEC22C	0.0132001	-0.223118	0.132	0.166	1
NONO	0.0132133	-0.192058	0.264	0.306	1
MPPE1	0.0132579	-0.267415	0.13	0.162	1
ECH1	0.0132726	-0.174426	0.334	0.375	1
SEC11A	0.0132884	-0.131013	0.471	0.511	1
PKN2	0.0132945	-0.240908	0.308	0.349	1
PSMB2	0.0133292	-0.1346	0.255	0.296	1
CYTH1	0.0134185	-0.144261	0.771	0.757	1
TIPARP	0.0134233	-0.33482	0.137	0.169	1
PKNOX1	0.0134277	-0.32508	0.087	0.115	1
ZNF737	0.0134383	-0.261995	0.113	0.145	1
PCMTD1	0.0134602	-0.182647	0.294	0.338	1
HMG20A	0.0134868	-0.253847	0.085	0.113	1
POLR2A	0.0134905	-0.218953	0.388	0.424	1
TAF13	0.0135277	-0.355826	0.105	0.134	1
RPN2	0.0135292	-0.221348	0.336	0.372	1
GLTP	0.0135325	-0.258686	0.15	0.184	1
BCL2L1	0.0136201	-0.3031	0.088	0.115	1
INO80	0.0136677	-0.311437	0.184	0.219	1
UBE2L3	0.0136856	-0.132885	0.438	0.48	1
TGIF2	0.0136901	0.475612	0.143	0.114	1
COG6	0.0137942	-0.429525	0.088	0.115	1
NBPF15	0.0138078	-0.349887	0.088	0.115	1
CDC27	0.0138105	-0.244454	0.18	0.217	1
TOM1L2	0.0138374	-0.200245	0.149	0.185	1
FNBP1	0.0138976	-0.0974132	0.71	0.71	1
YARS	0.013983	-0.396249	0.117	0.147	1
ZMYND11	0.0139834	-0.261516	0.197	0.23	1
PTGER4	0.013993	-0.325842	0.183	0.215	1
VPS51	0.0139947	0.238766	0.375	0.339	1
PSMA6	0.0140042	-0.167143	0.386	0.427	1
PLAA	0.0140049	-0.26824	0.12	0.15	1
DMTF1	0.0140576	-0.239239	0.191	0.227	1
H2AFY	0.0140783	-0.264795	0.281	0.314	1
PLPP1	0.014153	0.433379	0.182	0.151	1
SEC63	0.0142012	-0.198476	0.194	0.233	1
RAPGEF1	0.0142595	-0.265612	0.309	0.34	1
STRN3	0.0142655	-0.374896	0.201	0.237	1
HERC4	0.0142778	-0.219069	0.393	0.435	1
MCCC1	0.014291	-0.290382	0.087	0.113	1
ARFRP1	0.0142988	-0.334488	0.156	0.185	1
DCAF6	0.0143226	-0.234264	0.171	0.208	1
TRPV2	0.0143466	-0.28207	0.107	0.136	1
PDXDC1	0.0144195	-0.211893	0.243	0.281	1
EIF3D	0.0144847	0.131344	0.693	0.656	1
IDS	0.0144859	-0.233794	0.344	0.382	1
MTFR1	0.0144939	-0.234901	0.175	0.209	1
VPS33A	0.0144966	-0.305268	0.125	0.156	1
GADD45A	0.0145037	0.608651	0.115	0.089	1
MFSD8	0.0145201	-0.410234	0.111	0.14	1
RUBCN	0.0145443	-0.305099	0.1	0.129	1
ABCD3	0.0145515	-0.297815	0.105	0.135	1
UMPS	0.0145624	-0.266664	0.082	0.108	1
KIF13B	0.0145785	-0.36709	0.167	0.199	1
RASSF2	0.014594	-0.31652	0.085	0.111	1
FNDC3A	0.0146229	-0.205422	0.324	0.362	1
PIK3IP1-AS1	0.0146508	0.428126	0.201	0.17	1
OSBPL11	0.0146546	-0.383788	0.077	0.102	1
CIB1	0.0146776	0.153063	0.591	0.554	1
SEC22B	0.0147318	-0.248217	0.153	0.186	1
ATP10A	0.0147607	0.298047	0.324	0.287	1
EVA1C	0.01478	-0.439559	0.141	0.171	1
TXNRD1	0.0148001	-0.225411	0.311	0.347	1
ILF3	0.0148061	-0.188058	0.279	0.317	1
GDAP2	0.014887	-0.361069	0.088	0.114	1
SNRPD3	0.0149254	-0.24214	0.225	0.261	1
JMJD1C	0.0149679	0.0432934	0.714	0.644	1
NDRG3	0.015121	-0.43975	0.078	0.102	1
DSE	0.0151359	-0.29381	0.129	0.159	1
SLC12A2	0.0151381	-0.291151	0.142	0.173	1
RFX3-AS1	0.0151714	-0.218318	0.133	0.165	1
PJA2	0.0152189	-0.12329	0.3	0.344	1
STARD3	0.0152412	-0.33644	0.089	0.116	1
RFTN1	0.0152742	-0.171979	0.275	0.317	1
CAND1	0.0153164	-0.173715	0.218	0.258	1
PSMD1	0.0153372	-0.163809	0.144	0.178	1
NIPSNAP1	0.0153657	-0.241725	0.1	0.129	1
ATOX1	0.0153712	-0.182262	0.164	0.201	1
GAPVD1	0.0153804	-0.261906	0.181	0.218	1
TIMM10	0.0153854	0.367189	0.196	0.164	1
CCDC14	0.0154145	-0.327793	0.101	0.129	1
ETV3	0.0154231	-0.142285	0.085	0.114	1
ENY2	0.0155138	-0.176668	0.357	0.4	1
NFATC2IP	0.0155173	-0.217137	0.143	0.177	1
ADIPOR2	0.0155949	-0.254992	0.128	0.159	1
DAXX	0.0156397	-0.362998	0.095	0.122	1
GMDS-DT	0.0156615	-0.334872	0.214	0.25	1
ANKRD36C	0.0156853	-0.296368	0.133	0.164	1
SNTB2	0.0156988	-0.395892	0.102	0.13	1
TDRD3	0.0157273	-0.239621	0.173	0.205	1
SAMD12	0.0157543	0.402593	0.146	0.116	1
DNTTIP1	0.0158521	-0.277569	0.077	0.102	1
CEMIP2	0.0158548	0.319847	0.545	0.527	1
AP002387.2	0.0158769	-0.372709	0.158	0.187	1
TTC9	0.0160325	0.387286	0.104	0.078	1
KANK1	0.0160955	0.325965	0.159	0.128	1
MMS19	0.0161037	-0.262992	0.109	0.138	1
GNB1	0.0161179	-0.253045	0.435	0.459	1
RAP2C	0.0161644	-0.311695	0.096	0.124	1
ATF6	0.0162285	-0.300031	0.211	0.248	1
PCMT1	0.0162697	-0.19881	0.274	0.312	1
TMEM59	0.0163677	-0.123719	0.58	0.628	1
GHITM	0.0163747	-0.189591	0.386	0.422	1
PCBP1-AS1	0.0164003	-0.163479	0.134	0.166	1
STARD3NL	0.0164209	-0.242467	0.084	0.111	1
TTBK2	0.0164341	-0.361293	0.123	0.153	1
KATNA1	0.0164393	-0.269541	0.125	0.155	1
ABL1	0.0165214	-0.343357	0.113	0.141	1
TANC2	0.0165784	-0.357438	0.133	0.162	1
LYPLAL1	0.0166229	-0.273791	0.105	0.133	1
MAN2C1	0.0167475	-0.294701	0.077	0.103	1
AC004797.1	0.0168061	-0.254091	0.233	0.266	1
EBP	0.016821	-0.304799	0.187	0.218	1
RSF1	0.0168518	-0.222185	0.413	0.447	1
BTBD9	0.0168808	-0.299406	0.438	0.462	1
SLC39A8	0.0168849	-0.264392	0.096	0.124	1
CRADD	0.0169461	-0.396804	0.147	0.177	1
ZBTB40	0.0169683	-0.261877	0.08	0.106	1
CLIP1	0.0169855	-0.35296	0.217	0.245	1
IREB2	0.0169856	-0.252772	0.127	0.159	1
ZNF800	0.017047	-0.216013	0.219	0.256	1
DTNB	0.0170837	-0.276956	0.216	0.25	1
TM9SF3	0.0170903	-0.106504	0.284	0.328	1
RBM3	0.0170979	-0.0872705	0.528	0.561	1
RAB7A	0.0171301	-0.257136	0.417	0.445	1
MRPL51	0.0171467	-0.196274	0.366	0.401	1
TMEM107	0.0171558	0.464487	0.268	0.238	1
RNF144A	0.0172498	-0.235405	0.132	0.164	1
XRN2	0.0172572	-0.122675	0.371	0.415	1
PRPF8	0.0172904	-0.169944	0.304	0.345	1
FARS2	0.0172959	-0.19883	0.299	0.334	1
SDHC	0.0173185	-0.213328	0.196	0.231	1
CRTC3	0.0173416	0.297584	0.408	0.372	1
HSP90AA1	0.0173586	0.115791	0.894	0.867	1
SDF2	0.0173733	-0.213768	0.185	0.222	1
ZNF121	0.0173982	0.602199	0.112	0.087	1
STX18	0.0173989	-0.295076	0.1	0.128	1
NLK	0.0174041	-0.289901	0.11	0.139	1
LUC7L3	0.0174276	-0.13109	0.52	0.558	1
NUS1	0.017466	-0.27698	0.139	0.171	1
SLC39A10	0.0175509	-0.118823	0.309	0.352	1
RBM18	0.0175923	-0.273503	0.076	0.101	1
EXOC1	0.0176107	-0.283878	0.14	0.171	1
BBX	0.0176698	-0.196852	0.444	0.468	1
UBE2E2	0.0176701	-0.283766	0.096	0.124	1
TCTA	0.0176761	-0.317582	0.077	0.102	1
EIF2S3	0.01773	-0.118102	0.57	0.595	1
RBM7	0.0177621	0.474804	0.178	0.151	1
RABGGTB	0.0178383	-0.378996	0.107	0.135	1
RTCB	0.0178968	-0.255672	0.207	0.241	1
IKZF3	0.017897	-0.251865	0.373	0.403	1
NPEPPS	0.0179015	-0.191146	0.193	0.227	1
TTC3	0.0179048	-0.10963	0.415	0.46	1
SPART	0.0179447	-0.247102	0.147	0.179	1
XPO1	0.0180038	-0.145334	0.272	0.309	1
AP3M2	0.0180214	0.391312	0.259	0.226	1
MED6	0.0181144	0.329061	0.19	0.159	1
PFKFB3	0.0181159	0.38263	0.135	0.107	1
PSMB3	0.0181189	-0.124719	0.409	0.448	1
CPB2-AS1	0.0181806	-0.200418	0.16	0.193	1
RBM28	0.0181829	-0.344837	0.091	0.117	1
MRPS2	0.0181989	-0.412583	0.095	0.121	1
PCED1B	0.018301	-0.141598	0.57	0.588	1
RPA1	0.0183307	-0.278299	0.134	0.165	1
PAK2	0.0184034	-0.139173	0.437	0.47	1
MED13L	0.0184103	-0.291936	0.507	0.517	1
RAB5IF	0.0185051	-0.195714	0.318	0.358	1
PPP1R11	0.0185255	0.319617	0.24	0.205	1
TMCO1	0.0186056	-0.180378	0.302	0.338	1
RTF2	0.0186226	-0.162343	0.314	0.355	1
ACBD6	0.0186262	-0.28919	0.278	0.31	1
RPL36AL	0.0186734	0.0509268	0.985	0.981	1
RGS19	0.0186854	-0.229123	0.26	0.297	1
SDCCAG8	0.0186859	-0.23826	0.211	0.247	1
SPPL3	0.0187675	-0.237447	0.302	0.335	1
SSH2	0.0187677	-0.170632	0.633	0.647	1
ZYX	0.0188789	-0.301649	0.135	0.165	1
BCL7C	0.0189197	-0.255422	0.287	0.319	1
ZFP36L2	0.0189775	0.149431	0.925	0.911	1
KMT2B	0.0190296	-0.236633	0.105	0.133	1
PLCL2	0.0190436	-0.220475	0.417	0.44	1
CNOT6	0.0191245	-0.153979	0.092	0.12	1
DHX40	0.0191593	0.341732	0.146	0.117	1
TMEM35B	0.019191	-0.307212	0.264	0.293	1
PHC2	0.0192129	-0.303309	0.084	0.11	1
AL645568.1	0.0193685	-0.354285	0.114	0.142	1
SH3GLB2	0.019402	0.387215	0.13	0.103	1
RBM42	0.0194058	-0.273228	0.109	0.137	1
SVIP	0.0195459	0.191269	0.414	0.37	1
RC3H2	0.0195836	-0.284264	0.175	0.207	1
DCP1A	0.0196924	0.326845	0.23	0.197	1
EZH1	0.0198392	-0.197098	0.152	0.185	1
SYNCRIP	0.0198613	-0.178107	0.309	0.345	1
OXNAD1	0.0198818	0.10949	0.696	0.645	1
ANAPC16	0.0199283	0.100044	0.804	0.78	1
KDM6B	0.0199901	0.403811	0.234	0.203	1
MRFAP1	0.0200403	0.206793	0.391	0.354	1
SPATA5	0.0200955	-0.339349	0.18	0.208	1
KPNB1	0.0201336	-0.216454	0.284	0.324	1
KIF20B	0.0201832	0.507774	0.127	0.101	1
SPEN	0.0202094	-0.212766	0.225	0.261	1
AP4S1	0.0202107	-0.157488	0.104	0.133	1
ZNF827	0.0202973	-0.488829	0.085	0.108	1
RNF114	0.0203085	-0.195142	0.209	0.244	1
CALCOCO1	0.0203412	-0.261219	0.084	0.109	1
CEACAM21	0.0203957	-0.233262	0.192	0.225	1
GCDH	0.0204017	-0.370266	0.1	0.126	1
SPTY2D1	0.0204278	-0.236038	0.147	0.179	1
C19orf53	0.0204557	0.0640763	0.721	0.669	1
NEDD1	0.0204982	-0.281507	0.106	0.133	1
MAP3K4	0.020515	0.475456	0.32	0.29	1
ERP44	0.0205236	-0.255045	0.278	0.309	1
TBC1D14	0.0205474	-0.265883	0.165	0.196	1
SNRPN	0.0206927	-0.17966	0.478	0.513	1
EGLN1	0.0207572	-0.176005	0.122	0.151	1
DLST	0.0207865	0.329425	0.259	0.226	1
TBCC	0.0208122	0.32678	0.252	0.22	1
CLTA	0.0208339	-0.176487	0.395	0.428	1
RNF6	0.0208379	-0.36748	0.08	0.104	1
LSM2	0.0208484	-0.264435	0.237	0.269	1
CDKN1B	0.0208486	-0.117758	0.363	0.4	1
PTGES2	0.0209324	-0.372938	0.098	0.123	1
FOXJ3	0.0209557	-0.128561	0.306	0.345	1
NCK2	0.0209899	0.163113	0.627	0.575	1
IMMT	0.0210154	-0.204793	0.195	0.229	1
TRIM56	0.0210993	-0.282223	0.134	0.166	1
PIKFYVE	0.0211281	-0.215661	0.126	0.156	1
AK6	0.0212864	-0.281296	0.112	0.14	1
COX6B1	0.021299	0.119666	0.794	0.794	1
ITGB3BP	0.0213027	-0.344692	0.137	0.166	1
TMED5	0.0213174	-0.190865	0.218	0.253	1
RAC1	0.0214703	-0.206806	0.389	0.414	1
MRPL48	0.0216138	-0.240381	0.12	0.148	1
UXT	0.0217801	0.0944263	0.778	0.741	1
LARP1	0.0218794	-0.28656	0.178	0.211	1
CDKN2D	0.0219018	0.207419	0.379	0.338	1
USP7	0.0219087	-0.259468	0.211	0.245	1
OGFR	0.0219447	-0.276346	0.146	0.175	1
SLC52A2	0.0220051	-0.40876	0.088	0.112	1
AKIRIN2	0.0220138	-0.290555	0.212	0.244	1
CAMLG	0.0220223	0.230009	0.431	0.405	1
GRAMD1A	0.0220257	0.331009	0.236	0.206	1
DNAJA3	0.0220428	0.320574	0.152	0.124	1
ADAMTSL4-AS1	0.02205	0.136283	0.251	0.217	1
TXNDC12	0.0220845	-0.161057	0.226	0.26	1
DEGS1	0.0221246	0.288538	0.239	0.205	1
STAM	0.0222754	0.423336	0.16	0.134	1
SUDS3	0.0222982	-0.245885	0.125	0.155	1
NDUFS6	0.0223197	-0.148175	0.429	0.463	1
VWA8	0.0223246	-0.287265	0.232	0.265	1
ERCC6L2	0.0223298	-0.248291	0.208	0.241	1
COX6C	0.0223463	0.0920936	0.853	0.84	1
BLVRA	0.0224034	-0.281045	0.094	0.12	1
PPP1R35	0.0226327	-0.189801	0.236	0.272	1
ATG2A	0.0226443	0.470908	0.109	0.084	1
OST4	0.0226531	0.0866666	0.889	0.882	1
SOAT1	0.0227432	-0.249065	0.151	0.182	1
MPHOSPH6	0.0227794	-0.216165	0.126	0.156	1
HSDL2	0.022882	-0.302602	0.085	0.11	1
FAM207A	0.0228834	-0.311864	0.097	0.122	1
AC139720.1	0.0228997	0.21426	0.347	0.308	1
SETD2	0.0229219	-0.177907	0.36	0.394	1
ISCU	0.0229487	-0.153556	0.553	0.591	1
FBXO9	0.0229844	-0.264782	0.142	0.175	1
ARF6	0.022986	-0.222724	0.347	0.376	1
RPL7	0.023011	0.0434376	0.993	0.999	1
LUZP1	0.0230366	-0.267352	0.134	0.164	1
PTBP1	0.0230475	-0.231773	0.187	0.219	1
SIKE1	0.0231353	-0.268806	0.127	0.157	1
LMO4	0.0231558	-0.135521	0.085	0.111	1
HELQ	0.0231627	-0.151925	0.157	0.19	1
VPS25	0.0232802	-0.314168	0.091	0.116	1
ACSF3	0.0232906	-0.329158	0.097	0.123	1
CALR	0.0233252	-0.147675	0.438	0.467	1
ARFGEF1	0.0233857	-0.156793	0.397	0.431	1
SETX	0.0233938	-0.196328	0.293	0.323	1
NDUFA8	0.0234473	-0.268933	0.144	0.173	1
ADAM19	0.0235316	0.314163	0.175	0.145	1
ERGIC3	0.023536	-0.261691	0.147	0.177	1
CHD1	0.0236305	0.169767	0.553	0.511	1
PCBP1	0.0236384	-0.137298	0.531	0.56	1
SRSF4	0.023647	-0.12534	0.399	0.437	1
IL16	0.0236589	-0.204566	0.251	0.286	1
AAK1	0.0237282	0.0988462	0.757	0.706	1
PUM2	0.0237493	-0.144628	0.441	0.473	1
FBXL4	0.0237583	-0.297899	0.085	0.11	1
SELL	0.0238146	0.147348	0.569	0.527	1
PLIN2	0.0239615	-0.194252	0.205	0.238	1
TCEA3	0.0239885	0.364929	0.141	0.114	1
ATP8B2	0.0240236	-0.126526	0.164	0.199	1
MAPK8	0.0240447	0.260151	0.297	0.259	1
TIAM2	0.0240466	-0.356306	0.097	0.123	1
THADA	0.0240505	-0.192936	0.269	0.304	1
EMC4	0.0240997	-0.239229	0.185	0.217	1
ATP5MC2	0.0241569	-0.0887672	0.88	0.898	1
STRBP	0.0241654	0.33363	0.131	0.104	1
SP140	0.0243395	-0.265227	0.268	0.293	1
CCNB1IP1	0.0243425	0.274988	0.153	0.124	1
PHYKPL	0.0243447	-0.0958294	0.303	0.342	1
OCIAD2	0.0243656	0.0946407	0.469	0.419	1
MX1	0.024461	0.34714	0.127	0.102	1
USPL1	0.0245356	-0.210263	0.159	0.193	1
AHCYL2	0.0245907	-0.28896	0.181	0.215	1
TUT4	0.0246373	0.152242	0.497	0.455	1
WASHC2C	0.0247072	-0.280386	0.113	0.139	1
DHRS4L2	0.0247654	-0.2816	0.133	0.162	1
GON4L	0.024777	-0.189335	0.265	0.299	1
RNF181	0.0247771	-0.197813	0.228	0.264	1
PDHA1	0.0248134	-0.309828	0.138	0.167	1
CDC37	0.0248408	-0.177099	0.378	0.412	1
CCDC115	0.0248549	-0.272022	0.153	0.182	1
PSIP1	0.0248888	-0.122407	0.523	0.543	1
TNK2	0.0249206	-0.254079	0.077	0.101	1
TOLLIP	0.0249798	-0.279755	0.077	0.101	1
TIMM10B	0.0249851	-0.219076	0.099	0.126	1
TMEM204	0.0250122	0.201225	0.26	0.221	1
PSPC1	0.0250189	-0.225784	0.312	0.348	1
TMX1	0.0250318	-0.246751	0.124	0.152	1
SHLD1	0.0250356	-0.243645	0.174	0.206	1
SCAMP1	0.0250674	-0.238231	0.141	0.172	1
MAX	0.025069	-0.111189	0.437	0.474	1
KIZ	0.0251228	-0.240208	0.13	0.16	1
ZER1	0.0251542	-0.239471	0.132	0.162	1
TRAPPC11	0.025258	-0.275388	0.092	0.118	1
TFPT	0.0252661	-0.350175	0.088	0.112	1
CPQ	0.0252783	-0.234432	0.238	0.269	1
CORO1A	0.0253458	-0.0782449	0.857	0.876	1
LMAN1	0.0255193	-0.231348	0.163	0.194	1
BTBD6	0.0255367	-0.318498	0.106	0.131	1
SELENOK	0.0255413	0.182614	0.465	0.432	1
FAM117A	0.0255517	-0.185444	0.251	0.285	1
UBE2Z	0.0255595	-0.236378	0.111	0.139	1
ATAD2	0.0256051	0.306103	0.2	0.17	1
USP11	0.0256125	-0.343686	0.144	0.171	1
PRRC2A	0.0256267	-0.344618	0.105	0.13	1
TRAPPC5	0.0257571	-0.125447	0.456	0.491	1
TBK1	0.0257769	-0.417839	0.112	0.137	1
ZMYM5	0.0258806	-0.176826	0.164	0.197	1
PIGA	0.0259126	0.48848	0.122	0.097	1
NUP50	0.0259595	-0.269075	0.147	0.177	1
SPNS3	0.0260503	-0.291309	0.086	0.11	1
SLC35A3	0.0260913	-0.333488	0.122	0.149	1
SIGIRR	0.0261458	-0.158204	0.374	0.411	1
UNC50	0.0261701	-0.253503	0.101	0.127	1
CD2BP2	0.0262059	-0.186613	0.137	0.168	1
WASHC1	0.0262688	-0.224439	0.079	0.103	1
RALGDS	0.0262857	-0.105747	0.196	0.232	1
DAZAP1	0.0263162	-0.231654	0.173	0.204	1
ECI2	0.0263173	-0.26772	0.155	0.185	1
ARL16	0.0263607	-0.266969	0.117	0.144	1
SCAND1	0.0263898	0.152916	0.461	0.419	1
USP4	0.0264224	-0.205248	0.181	0.214	1
EEPD1	0.0264236	0.504317	0.123	0.097	1
COA1	0.0264568	-0.19336	0.319	0.354	1
UBR3	0.0264845	-0.311615	0.23	0.261	1
EIPR1	0.0265728	-0.328366	0.126	0.154	1
CRLF3	0.0266044	-0.218296	0.336	0.372	1
TMEM161B-AS1	0.0267869	-0.290823	0.125	0.153	1
WASHC2A	0.0267914	-0.309786	0.09	0.114	1
MADD	0.027004	-0.2099	0.098	0.123	1
TRIM27	0.0270162	-0.304105	0.084	0.108	1
LEF1	0.0270208	0.0667746	0.703	0.635	1
ELF2	0.0271386	-0.172833	0.312	0.352	1
DUSP23	0.0271618	-0.262491	0.095	0.12	1
TMA16	0.027196	-0.278181	0.11	0.136	1
NT5C	0.0272683	-0.282006	0.167	0.196	1
TSPOAP1-AS1	0.0272791	-0.182487	0.18	0.216	1
RIOK2	0.0273085	-0.257555	0.092	0.117	1
AC100810.1	0.0273261	-0.325013	0.094	0.118	1
RAB5B	0.0273971	-0.30282	0.081	0.104	1
MARCH7	0.0274746	-0.183025	0.37	0.406	1
ATP2C1	0.02752	-0.238548	0.157	0.186	1
ATG14	0.0275237	-0.195797	0.13	0.16	1
KPNA4	0.0275612	-0.118138	0.238	0.28	1
ARL6IP5	0.0275712	-0.0802298	0.739	0.764	1
CNDP2	0.0275799	-0.314092	0.129	0.156	1
SRSF7	0.0276468	0.145627	0.823	0.808	1
HNRNPD	0.0276747	-0.126011	0.488	0.524	1
ICAM3	0.0276884	-0.0868521	0.659	0.707	1
COX16	0.0277359	-0.111921	0.295	0.338	1
PTRHD1	0.0277666	-0.313109	0.198	0.227	1
UBR1	0.0277705	-0.244325	0.259	0.29	1
POLR1D	0.0277852	0.12224	0.583	0.536	1
ATG5	0.0277924	-0.172072	0.273	0.308	1
PTPN6	0.0278822	-0.178724	0.293	0.322	1
SAMHD1	0.0279833	-0.0413317	0.616	0.651	1
PPP2R3C	0.0280389	-0.197007	0.22	0.254	1
PAGR1	0.0280536	-0.187866	0.153	0.183	1
GNAI3	0.0281716	-0.184871	0.308	0.342	1
WNK1	0.028223	-0.204053	0.435	0.457	1
LINC01184	0.0282579	-0.309055	0.157	0.185	1
ZNF37A	0.0283263	-0.265396	0.117	0.145	1
ZMYND8	0.0283274	-0.196093	0.234	0.269	1
RNF111	0.0283344	-0.145948	0.281	0.322	1
RALGAPA1	0.0285043	-0.172473	0.357	0.384	1
ZNF264	0.0285576	-0.312884	0.091	0.115	1
POLR2B	0.0285622	-0.169459	0.218	0.253	1
SEC13	0.0286107	-0.165297	0.199	0.234	1
TM2D1	0.0286503	-0.171201	0.192	0.225	1
PARVG	0.028725	-0.222913	0.146	0.175	1
SEC11C	0.0287359	-0.152993	0.318	0.357	1
TCTEX1D2	0.0287387	-0.316852	0.099	0.124	1
STK26	0.0287753	-0.230765	0.123	0.151	1
MGA	0.0288446	-0.195156	0.185	0.219	1
ZNF10	0.0291409	-0.125408	0.249	0.284	1
GBF1	0.0291541	-0.276999	0.211	0.241	1
TRMT112	0.0293032	-0.113345	0.556	0.592	1
DCAF11	0.029375	-0.253039	0.117	0.143	1
RBMS1	0.0293984	0.142364	0.518	0.491	1
OAT	0.0293987	-0.193438	0.181	0.214	1
TP53TG1	0.029513	-0.25632	0.15	0.178	1
EXOC3	0.029532	-0.278037	0.09	0.115	1
PSTPIP2	0.0295398	-0.395983	0.103	0.128	1
GABARAP	0.0295499	-0.133674	0.621	0.638	1
TP53BP2	0.0296983	0.343345	0.247	0.217	1
NDUFS4	0.0298447	-0.187964	0.278	0.316	1
ELOA-AS1	0.0298624	-0.294517	0.103	0.127	1
LITAF	0.0298647	-0.176414	0.516	0.542	1
RHOB	0.0298677	-0.223199	0.143	0.172	1
GTF2E2	0.0299837	-0.216156	0.155	0.185	1
ZNF91	0.0299974	-0.185411	0.237	0.273	1
ANO6	0.0301207	-0.274124	0.175	0.203	1
SNAP29	0.0301444	-0.271796	0.092	0.118	1
TNF	0.0302947	0.377792	0.16	0.133	1
FAM136A	0.0303345	-0.280999	0.113	0.139	1
CEP164	0.030377	-0.258374	0.091	0.115	1
VPS35L	0.0304077	-0.276946	0.107	0.133	1
LY9	0.0304511	-0.136102	0.247	0.284	1
NCF1	0.0305711	-0.320247	0.281	0.304	1
KDSR	0.0306451	0.301096	0.159	0.131	1
ABHD17B	0.0306605	-0.216631	0.082	0.105	1
PLEKHM3	0.0306621	-0.273306	0.084	0.107	1
SH3GL1	0.0306629	-0.257805	0.094	0.118	1
NHLRC3	0.0306806	-0.285383	0.105	0.13	1
MAZ	0.0307336	-0.189752	0.272	0.31	1
CAMK1D	0.0307664	0.118453	0.419	0.37	1
AC093010.2	0.0307739	-0.217021	0.088	0.112	1
EXT1	0.0308662	0.216675	0.17	0.14	1
WWOX	0.0308865	-0.366428	0.337	0.358	1
CAPN7	0.0309435	0.216764	0.326	0.293	1
HIGD2A	0.0309758	-0.127464	0.572	0.603	1
MCM9	0.0310242	-0.18174	0.158	0.19	1
STX16	0.0311628	-0.184613	0.311	0.341	1
MICU2	0.0312056	-0.207676	0.365	0.398	1
YIPF4	0.0312339	-0.150541	0.217	0.254	1
RAPGEF2	0.0313187	-0.427617	0.138	0.164	1
UNK	0.0315422	-0.154074	0.091	0.117	1
TPI1	0.0316688	-0.110439	0.453	0.493	1
CORO7	0.0317229	0.146082	0.505	0.468	1
ANKUB1	0.0317537	-0.166313	0.204	0.236	1
TPCN1	0.0317987	-0.22497	0.085	0.109	1
YJU2	0.0318101	0.394451	0.135	0.111	1
RBL2	0.0318545	-0.175628	0.453	0.476	1
TARBP1	0.0319052	-0.31645	0.116	0.141	1
AP3D1	0.0319138	-0.381235	0.115	0.14	1
CHD6	0.0319308	-0.184669	0.295	0.326	1
ATP5PD	0.0319553	0.122774	0.6	0.567	1
PEX2	0.0320667	-0.19237	0.123	0.151	1
ZC3H13	0.0320839	-0.217585	0.249	0.279	1
POU2F2	0.0321324	-0.290018	0.155	0.184	1
SEC24D	0.0321553	-0.0924731	0.109	0.137	1
PLSCR3	0.0321563	-0.234213	0.16	0.189	1
OCIAD1	0.0321725	-0.116755	0.458	0.497	1
ENTPD4	0.0322125	-0.126171	0.144	0.176	1
TMC6	0.0322637	-0.167763	0.288	0.324	1
PAPOLG	0.0323551	-0.31849	0.101	0.125	1
ZC3HAV1	0.0324456	-0.0714642	0.64	0.654	1
CNPY2	0.0324569	-0.218797	0.355	0.388	1
ADPGK	0.0324812	-0.203074	0.134	0.163	1
MR1	0.0325663	-0.325512	0.094	0.118	1
GRAMD2B	0.0325771	0.436186	0.135	0.11	1
SMARCA2	0.0327163	-0.117159	0.447	0.479	1
COPS9	0.0327867	0.156428	0.51	0.471	1
HMGN2	0.0329986	-0.0958448	0.656	0.685	1
GDI2	0.0330387	-0.176739	0.404	0.425	1
MOSMO	0.0331696	-0.233343	0.166	0.196	1
CA5B	0.0332342	-0.163362	0.374	0.407	1
TRMT13	0.0332353	-0.232885	0.12	0.146	1
NDUFAF8	0.0332438	-0.218426	0.293	0.325	1
AVEN	0.0334677	-0.204258	0.083	0.107	1
TERF2	0.0334775	-0.183208	0.101	0.127	1
RAF1	0.0334956	-0.218828	0.236	0.271	1
HMGCL	0.0335875	-0.34602	0.08	0.101	1
KDM5C	0.0336389	-0.236862	0.105	0.131	1
TPP2	0.0337495	-0.150638	0.252	0.288	1
C9orf78	0.0339213	-0.10453	0.436	0.468	1
EDEM2	0.0339626	-0.289698	0.102	0.127	1
RIT1	0.034017	-0.218075	0.088	0.112	1
TUG1	0.034245	-0.14129	0.1	0.127	1
MAT2A	0.0343211	-0.157911	0.126	0.154	1
CYREN	0.0343619	-0.312853	0.098	0.122	1
RBM12B	0.0345528	-0.163488	0.098	0.123	1
GPI	0.0346276	-0.198743	0.147	0.176	1
EMD	0.0346493	-0.302889	0.14	0.164	1
DNAJA2	0.0346822	-0.212973	0.227	0.261	1
ZNF276	0.0347189	-0.225365	0.147	0.177	1
OS9	0.0348266	-0.176098	0.218	0.252	1
DNAJC3	0.034831	-0.236695	0.199	0.231	1
MRPS12	0.034857	-0.225163	0.214	0.247	1
ADARB1	0.034915	-0.196942	0.14	0.169	1
DDRGK1	0.0350233	-0.21791	0.196	0.228	1
PIGL	0.0351311	-0.344269	0.128	0.152	1
UBE2D2	0.035258	0.112374	0.75	0.731	1
PHF5A	0.0352712	-0.284631	0.105	0.129	1
SNRK	0.0353837	-0.137597	0.331	0.372	1
PDPK1	0.0353972	-0.29246	0.105	0.13	1
B3GALT4	0.0354732	-0.281385	0.081	0.103	1
FAM120AOS	0.0355527	-0.224726	0.159	0.186	1
DENR	0.0356046	-0.152888	0.26	0.299	1
TPK1	0.0356068	-0.247875	0.254	0.281	1
CAPG	0.0358318	0.324555	0.151	0.123	1
CACUL1	0.0359349	-0.256233	0.145	0.173	1
STXBP3	0.0361307	-0.171009	0.243	0.276	1
CCDC47	0.0361353	-0.188273	0.179	0.212	1
ATP11C	0.0361642	-0.198739	0.119	0.146	1
DNASE1	0.0362424	-0.351227	0.08	0.101	1
INTS8	0.0362542	-0.261825	0.118	0.144	1
MAP4K3	0.0363603	-0.367717	0.112	0.137	1
IQCG	0.0364665	-0.202263	0.131	0.159	1
ANKRD13C	0.0365374	-0.129558	0.187	0.22	1
PPIG	0.0366004	-0.127157	0.458	0.477	1
SEC23B	0.0366054	0.313252	0.152	0.127	1
CDK11B	0.0366205	-0.157519	0.151	0.183	1
TRNT1	0.0367524	-0.193769	0.164	0.194	1
OPA3	0.0367805	0.712294	0.122	0.102	1
URI1	0.0368009	-0.136229	0.525	0.551	1
TFRC	0.0368457	0.358541	0.191	0.165	1
UBE2S	0.0369415	0.216703	0.283	0.25	1
LPAR2	0.0369991	0.454657	0.104	0.081	1
S100A10	0.0371049	-0.0909201	0.833	0.859	1
AL589693.1	0.0371519	-0.449926	0.187	0.213	1
CBWD5	0.0371538	-0.178321	0.104	0.129	1
PPP4R3B	0.0372135	-0.23069	0.316	0.344	1
DCP2	0.0372178	-0.176474	0.221	0.254	1
ARF5	0.0373598	-0.192021	0.252	0.288	1
PRKD2	0.0376504	-0.156869	0.119	0.146	1
MLH1	0.0378081	0.381266	0.161	0.136	1
THUMPD3	0.0378847	-0.279231	0.095	0.118	1
BET1	0.0379695	-0.227223	0.113	0.138	1
PYURF	0.0379953	-0.164719	0.361	0.393	1
CD4	0.038029	-0.233488	0.344	0.369	1
CTCF	0.0380452	-0.19984	0.223	0.256	1
THYN1	0.0380652	-0.157549	0.211	0.246	1
FAM193A	0.0382103	-0.195407	0.169	0.198	1
ZNF33A	0.0382637	-0.184304	0.237	0.272	1
WDR7	0.0383659	-0.244649	0.243	0.275	1
BTBD11	0.0383811	0.434182	0.16	0.135	1
MRPL34	0.0383832	0.180856	0.369	0.337	1
THEM4	0.0384304	0.181044	0.354	0.319	1
GARS	0.0385127	-0.15176	0.129	0.157	1
SELENOW	0.0385204	-0.114872	0.529	0.564	1
ITSN2	0.0385933	-0.167098	0.426	0.446	1
LAPTM5	0.0386036	0.100479	0.797	0.765	1
ATG16L1	0.0386935	-0.268613	0.117	0.142	1
HEXB	0.0387036	-0.175308	0.099	0.124	1
CHMP4A	0.0387929	-0.115986	0.431	0.47	1
NSUN2	0.0387943	-0.246456	0.079	0.102	1
APBB1	0.0388009	0.396923	0.124	0.101	1
AC092338.3	0.0388646	0.479271	0.134	0.112	1
BAZ1A	0.0389452	0.218502	0.466	0.432	1
DGLUCY	0.0390167	-0.235053	0.177	0.204	1
GNAS	0.0390437	0.0577236	0.9	0.906	1
POP4	0.0390454	-0.281921	0.124	0.15	1
PFDN6	0.0392634	-0.167455	0.146	0.175	1
CDV3	0.0393453	-0.153107	0.399	0.424	1
MBD4	0.0393782	-0.196336	0.165	0.194	1
TRIM44	0.0394277	-0.21074	0.211	0.241	1
PIAS1	0.0394335	-0.1045	0.44	0.475	1
KANTR	0.0396472	-0.341627	0.081	0.103	1
CSRP1	0.0396958	-0.218413	0.094	0.118	1
PIK3C2A	0.0398224	-0.247959	0.21	0.242	1
TMEM131L	0.0400023	-0.136886	0.519	0.534	1
RUNX3	0.0401048	-0.25964	0.356	0.376	1
PRDX6	0.0402494	0.168496	0.429	0.392	1
FLII	0.0402882	-0.272996	0.082	0.104	1
SEM1	0.0403312	-0.0995332	0.463	0.499	1
TXNDC9	0.0403614	-0.263728	0.141	0.167	1
HIF1A	0.0403787	0.17322	0.389	0.353	1
AP3B1	0.0404494	-0.233594	0.337	0.361	1
HUWE1	0.0404812	-0.117639	0.308	0.352	1
GALNT1	0.0406654	-0.156655	0.137	0.164	1
MRPS34	0.0407015	-0.163191	0.355	0.391	1
STMN1	0.040787	-0.2474	0.154	0.181	1
CGRRF1	0.0408102	0.405599	0.114	0.092	1
NBR1	0.0408533	-0.161838	0.154	0.185	1
NAA16	0.0408912	-0.210443	0.209	0.239	1
PSMD3	0.0410267	-0.269829	0.118	0.144	1
RIC8A	0.0410526	-0.282274	0.101	0.124	1
IBTK	0.0412519	-0.234825	0.144	0.172	1
MED28	0.0412984	-0.199303	0.22	0.251	1
RETREG3	0.0413202	-0.289453	0.147	0.173	1
RLIM	0.0415275	0.25236	0.267	0.239	1
UBE2N	0.041546	-0.151161	0.364	0.393	1
CABIN1	0.0415471	-0.1662	0.184	0.214	1
FYTTD1	0.0415565	-0.173949	0.153	0.184	1
ANKAR	0.0417364	-0.28533	0.08	0.102	1
ALDH9A1	0.0417519	-0.235386	0.136	0.161	1
AKT3	0.0418819	-0.219369	0.525	0.534	1
SHKBP1	0.0418955	-0.213445	0.141	0.168	1
DCAF16	0.0420359	-0.194281	0.114	0.141	1
NRIP1	0.0420645	-0.362603	0.109	0.133	1
USP47	0.0421803	-0.125531	0.373	0.411	1
SH2D2A	0.0422	-0.360904	0.101	0.123	1
SDHA	0.0423296	-0.170307	0.262	0.294	1
EIF4A1	0.0423794	-0.0883774	0.749	0.777	1
SPG11	0.0424046	-0.245534	0.25	0.276	1
ZZEF1	0.0424106	-0.21789	0.205	0.237	1
FDX1	0.0424269	-0.173567	0.213	0.244	1
RGCC	0.0424852	0.0924025	0.529	0.49	1
PPP6R3	0.0425147	-0.176957	0.474	0.498	1
NINJ1	0.0425153	0.466581	0.132	0.11	1
ARL8A	0.0427043	-0.251405	0.097	0.12	1
AL121944.1	0.0429274	0.520151	0.102	0.081	1
UBE2G1	0.0431057	-0.161743	0.328	0.357	1
TBL1XR1	0.0431525	-0.208777	0.338	0.373	1
COMMD3	0.0432278	-0.219074	0.183	0.21	1
IPO7	0.0432633	-0.218415	0.156	0.184	1
MEF2D	0.0432867	-0.111628	0.092	0.116	1
LAT	0.043409	0.154551	0.443	0.405	1
DYNLL2	0.04344	0.285528	0.186	0.158	1
BMPR2	0.0435235	-0.214307	0.11	0.135	1
COX10-AS1	0.0435538	-0.227613	0.094	0.117	1
ZNF433-AS1	0.0436474	0.183017	0.188	0.159	1
TARSL2	0.0437215	-0.139465	0.216	0.251	1
MKRN1	0.0437603	-0.157581	0.209	0.243	1
EYA3	0.0437791	-0.194151	0.111	0.136	1
MRPL55	0.0438226	0.313863	0.228	0.2	1
NDE1	0.0438694	0.22037	0.271	0.238	1
TOPBP1	0.0439189	-0.190003	0.121	0.147	1
PRRC2B	0.0439779	-0.128228	0.295	0.327	1
STX5	0.0440791	0.194859	0.279	0.248	1
CBFA2T2	0.0443144	-0.173268	0.25	0.277	1
SAT2	0.0443266	-0.172941	0.222	0.252	1
TMBIM1	0.0443523	-0.161081	0.108	0.133	1
CNPY3	0.0443958	-0.196081	0.253	0.279	1
HABP4	0.0445829	0.270127	0.245	0.216	1
LEF1-AS1	0.0446962	0.360156	0.134	0.11	1
SUFU	0.044847	-0.207687	0.098	0.122	1
CREM	0.044988	0.207389	0.453	0.42	1
CTDP1	0.0450405	-0.265344	0.089	0.111	1
RUFY2	0.0451995	-0.228305	0.096	0.119	1
ORAI1	0.0452369	-0.146454	0.297	0.332	1
ZNF652	0.0453138	-0.20348	0.233	0.26	1
VPS26C	0.0453392	-0.16966	0.156	0.184	1
UTP6	0.0456112	-0.199227	0.114	0.139	1
NFIA	0.0456502	-0.281937	0.083	0.105	1
TAF2	0.0456913	-0.194345	0.14	0.166	1
PMAIP1	0.0457153	0.448465	0.215	0.191	1
CYSTM1	0.0458255	0.365206	0.206	0.181	1
SH2D3A	0.0459487	0.340732	0.108	0.085	1
CALM3	0.0459756	-0.163068	0.474	0.489	1
SDR42E2	0.045999	0.46425	0.138	0.116	1
PITPNA-AS1	0.0460308	0.21748	0.193	0.162	1
EMSY	0.0461036	-0.327992	0.141	0.166	1
AP1B1	0.046138	-0.265767	0.096	0.12	1
CD83	0.0462061	-0.587108	0.136	0.159	1
SMNDC1	0.0462395	-0.27605	0.133	0.159	1
SATB1	0.0462516	0.196788	0.274	0.242	1
RPS6KA5	0.0462525	0.195919	0.397	0.369	1
ZSWIM6	0.0463007	-0.24632	0.292	0.323	1
HINT1	0.0463108	0.0502511	0.957	0.946	1
LDLRAD4	0.0463492	0.273047	0.417	0.387	1
MRPL18	0.046422	0.213107	0.297	0.264	1
CTDSP1	0.046482	-0.227413	0.243	0.272	1
CD3G	0.0465032	-0.106886	0.813	0.83	1
AC068888.1	0.0465948	0.288736	0.128	0.104	1
XRCC6	0.0465952	-0.101284	0.488	0.517	1
NELFCD	0.0467129	-0.187789	0.118	0.144	1
SOD1	0.0467382	0.0679036	0.806	0.786	1
COMMD1	0.0467758	-0.204153	0.291	0.321	1
AC007216.4	0.0469334	0.373199	0.158	0.135	1
BORCS5	0.0469587	0.298997	0.307	0.28	1
RCC2	0.0470956	-0.251201	0.097	0.12	1
VPS8	0.0471755	-0.186259	0.234	0.264	1
SEC23A	0.0472413	-0.110826	0.192	0.223	1
NSD1	0.0474209	-0.170676	0.333	0.364	1
FLYWCH2	0.0475049	-0.192223	0.121	0.146	1
DYNC1LI1	0.0475284	-0.178717	0.16	0.187	1
YY1AP1	0.0475461	-0.130752	0.129	0.157	1
FBXO3	0.0476971	-0.175406	0.14	0.167	1
G2E3	0.0477326	-0.190448	0.143	0.169	1
U2AF2	0.0478285	-0.246812	0.109	0.133	1
ATXN10	0.0478716	-0.214596	0.292	0.321	1
C1QBP	0.0478997	-0.103543	0.486	0.513	1
G3BP1	0.0479174	-0.173552	0.302	0.333	1
ATAD1	0.047998	-0.153783	0.169	0.198	1
ADA2	0.0480049	-0.19519	0.194	0.223	1
MNAT1	0.0481849	-0.230274	0.213	0.24	1
TRPM7	0.0482986	-0.134971	0.31	0.347	1
ZNF544	0.0483206	0.346652	0.117	0.094	1
BRAF	0.0483377	0.186833	0.427	0.388	1
SNX1	0.0483553	-0.153439	0.225	0.258	1
TTC32	0.0485038	-0.207471	0.106	0.13	1
IL32	0.0486169	-0.0839096	0.874	0.912	1
MAU2	0.0486787	-0.318063	0.105	0.129	1
TSR3	0.0487231	-0.212526	0.201	0.229	1
CDK6	0.0489056	-0.150482	0.231	0.259	1
IPO5	0.0490438	-0.251662	0.098	0.121	1
ERVK3-1	0.0491251	-0.138478	0.173	0.203	1
BBC3	0.0492178	0.34933	0.157	0.133	1
LRMP	0.0492415	-0.245069	0.09	0.113	1
TPT1-AS1	0.0493162	-0.285298	0.145	0.17	1
PAG1	0.0493671	-0.126881	0.503	0.525	1
CAMK2G	0.0493833	-0.200899	0.159	0.186	1
ZBTB21	0.0497954	0.287998	0.16	0.136	1
ZNHIT3	0.0498752	0.168935	0.31	0.281	1
MRPL27	0.0498817	-0.184137	0.123	0.148	1
Z93241.1	0.050085	0.413916	0.147	0.124	1
C12orf65	0.0501844	0.227301	0.235	0.204	1
FAM168B	0.0502135	-0.150223	0.189	0.22	1
CEP120	0.0503846	-0.18206	0.126	0.152	1
GCFC2	0.0504101	-0.274583	0.089	0.111	1
CEPT1	0.0504299	-0.148098	0.118	0.144	1
JOSD1	0.0504429	0.213625	0.208	0.183	1
DDB1	0.0505052	-0.153041	0.121	0.146	1
AP2S1	0.0506087	-0.230791	0.319	0.343	1
YTHDC1	0.0506115	-0.150408	0.356	0.384	1
LHPP	0.0506441	-0.220414	0.107	0.13	1
SEC24B	0.0506443	-0.225302	0.243	0.272	1
SMARCC2	0.0508039	-0.266939	0.13	0.155	1
AP1G2	0.050811	-0.298405	0.101	0.123	1
NDUFA5	0.0508118	0.120658	0.346	0.314	1
MAP2K4	0.050885	-0.172396	0.221	0.251	1
GRIPAP1	0.0510513	-0.154061	0.112	0.136	1
HIST3H2A	0.0512881	-0.274276	0.134	0.159	1
PRDX2	0.0514543	0.108707	0.623	0.602	1
ASAP1	0.0515071	-0.242193	0.295	0.323	1
OPA1	0.0515222	-0.196917	0.193	0.222	1
AP002336.2	0.0515575	0.384058	0.131	0.109	1
SRI	0.0515607	-0.10081	0.352	0.391	1
HADHA	0.0516402	-0.135441	0.339	0.373	1
CASC3	0.0516609	-0.11749	0.11	0.135	1
MLEC	0.0518638	-0.26238	0.12	0.144	1
SRSF9	0.0521194	-0.114997	0.458	0.493	1
NRBP1	0.0521493	-0.110213	0.185	0.216	1
RASSF5	0.0521908	-0.156411	0.22	0.252	1
SRPK1	0.0522391	-0.203191	0.189	0.219	1
ACSL3	0.0523557	-0.160668	0.159	0.189	1
FCGRT	0.0523665	-0.279508	0.166	0.189	1
GLRX5	0.0524443	-0.197776	0.245	0.271	1
ATP8B1	0.0525266	-0.345684	0.108	0.13	1
SEC16A	0.0525333	-0.230053	0.105	0.128	1
SLC25A32	0.0525477	-0.350738	0.113	0.135	1
PDCD6	0.0525585	-0.143045	0.376	0.407	1
PTMA	0.0526587	-0.0402342	0.997	0.999	1
OTUD6B-AS1	0.0526805	-0.196603	0.254	0.285	1
KIAA0586	0.0527124	-0.261391	0.185	0.212	1
MFAP1	0.0528183	-0.215104	0.113	0.137	1
TSPYL1	0.0528705	0.224329	0.238	0.21	1
COPB2	0.0528784	-0.208811	0.17	0.198	1
AC006369.1	0.0529215	-0.463254	0.16	0.182	1
KLHDC3	0.0529572	-0.179011	0.135	0.16	1
ZCCHC14	0.0532621	-0.118961	0.084	0.106	1
SIK2	0.0534262	-0.128368	0.141	0.169	1
RNF166	0.0534299	-0.209169	0.209	0.238	1
AC103591.3	0.0534372	0.544871	0.255	0.233	1
RDX	0.0534804	-0.419414	0.089	0.111	1
ITM2B	0.0534845	-0.0580177	0.938	0.937	1
CMC4	0.053535	0.332727	0.101	0.08	1
NDUFA2	0.0535763	-0.0967908	0.397	0.435	1
TNRC6B	0.053703	-0.111349	0.751	0.739	1
RIC1	0.0537648	0.276572	0.264	0.238	1
GAR1	0.0537962	0.237033	0.12	0.097	1
COA3	0.0539033	-0.224926	0.132	0.157	1
ETFRF1	0.0539423	0.235534	0.192	0.164	1
SRFBP1	0.0541755	-0.227954	0.131	0.156	1
ENSA	0.0541952	-0.128564	0.518	0.531	1
ABCB8	0.0544052	-0.204618	0.092	0.114	1
PABPN1	0.0544647	-0.099894	0.231	0.262	1
ZNF720	0.0544705	-0.287377	0.109	0.13	1
KRCC1	0.0545624	-0.160328	0.126	0.151	1
TMTC2	0.0548409	-0.370321	0.091	0.111	1
RBM5	0.0550911	-0.185998	0.192	0.222	1
PNKP	0.0551514	0.294769	0.191	0.166	1
FRA10AC1	0.0551559	-0.148705	0.164	0.192	1
RUVBL1	0.0552453	-0.181663	0.197	0.225	1
CNST	0.0554137	0.233617	0.401	0.371	1
TCERG1	0.0554297	-0.25787	0.17	0.195	1
HSBP1	0.0555732	-0.246049	0.171	0.196	1
RFX7	0.0556893	-0.165638	0.214	0.243	1
CBX3	0.0557786	-0.109252	0.417	0.459	1
AC124016.1	0.0558542	-0.308546	0.102	0.123	1
CYP51A1	0.0558914	-0.216347	0.147	0.174	1
ABHD13	0.055895	-0.292907	0.095	0.116	1
MRPL54	0.0559365	0.133282	0.437	0.4	1
ITGA6	0.055978	-0.223752	0.285	0.309	1
CNOT6L	0.0562169	0.243704	0.633	0.606	1
GIMAP4	0.0563339	-0.0347176	0.592	0.649	1
KHDRBS1	0.0564157	-0.177367	0.423	0.458	1
PPP1R12B	0.0565182	-0.331642	0.138	0.162	1
POLR2E	0.056843	-0.180555	0.229	0.259	1
GLRX3	0.0571319	-0.128265	0.18	0.209	1
MAPK1IP1L	0.0571782	0.2405	0.325	0.293	1
CCDC32	0.0573093	-0.264043	0.132	0.156	1
INPP5A	0.0575326	-0.0832778	0.104	0.129	1
AC008892.1	0.0576063	0.281733	0.206	0.178	1
ARRDC3-AS1	0.0576127	-0.33319	0.108	0.129	1
TIAM1	0.0577861	0.288079	0.256	0.228	1
MRPL3	0.0579271	-0.258884	0.203	0.229	1
ING3	0.0580074	0.294762	0.142	0.12	1
CYBC1	0.0580636	-0.155378	0.218	0.247	1
PPP2CA	0.0581209	-0.176676	0.327	0.356	1
NUBPL	0.0582591	-0.244687	0.155	0.18	1
MAGI3	0.0583352	0.403316	0.101	0.081	1
RBM25	0.0583647	-0.0917681	0.484	0.51	1
RPS14	0.058366	-0.0106693	0.999	1	1
LDAH	0.0583961	-0.179533	0.108	0.131	1
RANBP3	0.058732	-0.19714	0.095	0.117	1
GMPS	0.0587535	-0.126908	0.194	0.224	1
H2AFZ	0.0588893	-0.111257	0.581	0.607	1
POLR2J	0.0590138	-0.134603	0.333	0.362	1
ING5	0.0590216	-0.0880754	0.174	0.205	1
SNAPC5	0.0591013	-0.173354	0.187	0.215	1
SLC25A37	0.0591106	-0.230294	0.126	0.15	1
KLHL8	0.059145	-0.124016	0.086	0.108	1
R3HCC1L	0.05915	-0.156659	0.188	0.216	1
ANAPC7	0.0592905	-0.28501	0.105	0.127	1
ANKRD36	0.0593751	-0.161018	0.164	0.193	1
LZIC	0.0599026	-0.168738	0.157	0.183	1
NUP160	0.0599923	-0.112246	0.203	0.234	1
VAPA	0.0600501	0.161784	0.503	0.469	1
MED14	0.0600752	-0.256057	0.122	0.148	1
ARMCX3	0.0601519	-0.2128	0.088	0.108	1
FKBP4	0.0601877	-0.289654	0.092	0.112	1
CEP250	0.0602482	-0.241077	0.101	0.123	1
SLC25A45	0.0603996	-0.281291	0.166	0.19	1
AC233976.1	0.0605804	0.463516	0.141	0.12	1
COPZ1	0.0606674	-0.221184	0.212	0.239	1
GABARAPL2	0.0607499	-0.171331	0.441	0.469	1
MTO1	0.0608253	0.406666	0.135	0.116	1
TRABD	0.0608608	-0.159991	0.243	0.273	1
MCTS1	0.0608781	-0.135952	0.214	0.243	1
SYAP1	0.0608789	0.251304	0.278	0.253	1
TAP1	0.0610002	-0.20356	0.223	0.25	1
ZNF585A	0.0610548	0.24963	0.143	0.12	1
KMT2A	0.0612961	-0.13926	0.408	0.431	1
AASDH	0.0618353	-0.244444	0.118	0.141	1
TSG101	0.0619101	-0.188003	0.182	0.208	1
ZBTB24	0.0619331	-0.0823573	0.114	0.139	1
HSPE1	0.0619995	-0.0644139	0.564	0.602	1
NAA20	0.0621058	-0.222826	0.207	0.232	1
TMX4	0.0622516	-0.242272	0.23	0.255	1
PSMC3	0.0622894	-0.222559	0.167	0.191	1
HLA-F	0.0624064	-0.0992563	0.742	0.759	1
TRIM5	0.0624432	-0.16978	0.11	0.132	1
GTF2F1	0.0624445	-0.188254	0.143	0.167	1
C17orf49	0.0626517	-0.20206	0.281	0.31	1
EBNA1BP2	0.0626914	-0.215101	0.109	0.132	1
MLLT6	0.0627415	-0.246053	0.236	0.263	1
RAB37	0.0628251	-0.417428	0.083	0.103	1
VMA21	0.0628777	-0.195065	0.159	0.184	1
DDX55	0.06288	-0.34503	0.09	0.11	1
PDE8A	0.0631921	0.224092	0.232	0.207	1
MYH9	0.0633243	-0.077163	0.639	0.657	1
SNX3	0.0633481	-0.15359	0.399	0.428	1
ZNF680	0.0633809	-0.263344	0.089	0.11	1
SERP1	0.0634084	-0.0688571	0.779	0.79	1
ORC3	0.0636198	-0.212783	0.135	0.158	1
UBE2J1	0.0639137	-0.140229	0.159	0.186	1
MEAF6	0.0639597	-0.168458	0.283	0.314	1
PATL2	0.064024	-0.226033	0.157	0.182	1
CNN2	0.0640259	0.188948	0.41	0.381	1
PSMD13	0.0644311	-0.0848556	0.277	0.311	1
TMUB2	0.0647318	-0.109337	0.089	0.111	1
PPM1B	0.0647856	0.258648	0.352	0.326	1
SELENOT	0.0648106	-0.152357	0.341	0.369	1
UBQLN2	0.0648904	-0.199461	0.101	0.123	1
BANP	0.0648911	-0.138145	0.158	0.186	1
NPHP3	0.0649664	-0.158427	0.155	0.181	1
TRIP11	0.0650587	-0.212766	0.178	0.204	1
EXOSC1	0.065261	-0.181295	0.193	0.221	1
DHX30	0.0652833	-0.293619	0.123	0.146	1
KIAA1328	0.0654988	-0.247886	0.165	0.19	1
LMF1	0.0655413	-0.196095	0.11	0.133	1
NOC2L	0.0655614	-0.173703	0.122	0.146	1
PFKL	0.0656793	-0.13559	0.123	0.147	1
DENND4C	0.065867	-0.219748	0.272	0.297	1
LTB	0.0662068	0.0350808	0.959	0.868	1
ZNF512	0.0663088	-0.150526	0.129	0.153	1
SLC7A6OS	0.0665584	-0.143117	0.165	0.193	1
ARMC10	0.0666008	-0.220741	0.135	0.158	1
CFAP36	0.0667195	0.203966	0.257	0.232	1
SLC4A1AP	0.06688	-0.239141	0.09	0.111	1
DAZAP2	0.0669246	-0.112481	0.472	0.491	1
CARD19	0.0671735	-0.277152	0.146	0.168	1
ZNF66	0.0676017	-0.25654	0.111	0.133	1
COA6-AS1	0.0676174	0.316286	0.109	0.088	1
RMDN1	0.0677164	-0.14492	0.16	0.187	1
HRAS	0.067814	-0.25994	0.083	0.102	1
MBD2	0.0678515	-0.129905	0.311	0.341	1
RNF34	0.0679302	0.19903	0.325	0.291	1
IGBP1	0.0681248	0.121649	0.496	0.466	1
PFDN2	0.0683218	-0.149091	0.352	0.377	1
CNOT10	0.0683897	-0.228359	0.128	0.151	1
HMGA1	0.0684017	0.262166	0.242	0.214	1
MDH2	0.0684645	-0.195431	0.337	0.364	1
GABPB1-IT1	0.068497	0.161667	0.33	0.302	1
WIPF2	0.0686606	-0.199955	0.119	0.143	1
RWDD1	0.0686684	-0.113778	0.501	0.534	1
CBX5	0.0688089	-0.16687	0.172	0.198	1
STAMBPL1	0.0689184	-0.312073	0.129	0.151	1
EHD4	0.068941	0.353291	0.201	0.18	1
CARS	0.0689915	-0.28647	0.099	0.119	1
RNF11	0.0690518	-0.112024	0.122	0.147	1
ZDHHC24	0.0690967	-0.20542	0.115	0.138	1
HACD4	0.0691149	-0.174519	0.164	0.191	1
SMIM8	0.0692338	-0.341135	0.089	0.108	1
DAPP1	0.0692675	-0.210654	0.106	0.128	1
FLOT1	0.0692725	-0.176052	0.171	0.196	1
MCRIP1	0.0693882	-0.197426	0.222	0.248	1
STK24	0.0694243	-0.137745	0.342	0.364	1
UBAP2	0.069535	-0.148868	0.158	0.184	1
B3GAT3	0.0695434	0.208396	0.179	0.152	1
SNAPC3	0.0695743	-0.331044	0.095	0.116	1
VAMP8	0.0696532	-0.0844956	0.586	0.608	1
AC131568.1	0.0697526	-0.211203	0.133	0.157	1
NKAPD1	0.0698571	0.284018	0.111	0.09	1
CSNK2A1	0.070258	-0.121309	0.201	0.228	1
MAPKAPK5-AS1	0.0702728	-0.186928	0.266	0.291	1
RAB28	0.0704394	-0.245312	0.149	0.173	1
SYNE3	0.070566	-0.112515	0.091	0.112	1
GPBP1L1	0.07063	-0.113804	0.259	0.288	1
TIMM8B	0.0706398	-0.175694	0.179	0.206	1
SMC4	0.0707675	-0.14215	0.146	0.173	1
PPP1R15A	0.0708554	0.109672	0.572	0.531	1
SMIM4	0.0708862	-0.210402	0.149	0.173	1
ACVR1	0.0709371	-0.0894806	0.097	0.119	1
UBE2G2	0.0709819	-0.112122	0.233	0.263	1
HBP1	0.0710071	0.177564	0.325	0.298	1
JMJD6	0.0711791	-0.140393	0.137	0.161	1
TRIM33	0.0711931	-0.171414	0.255	0.284	1
RPS4X	0.0712685	-0.0162063	0.997	0.999	1
NDUFV1	0.0713174	-0.160232	0.301	0.329	1
CYSLTR1	0.0714717	-0.0785994	0.095	0.117	1
MZT1	0.0715214	-0.19551	0.163	0.187	1
CDYL	0.0721515	-0.252791	0.171	0.197	1
ARHGEF9	0.0721569	-0.299781	0.103	0.123	1
SART3	0.0722198	-0.0653247	0.091	0.113	1
TOMM6	0.0722612	-0.0854201	0.652	0.674	1
AC005842.1	0.072438	0.277835	0.147	0.124	1
NDUFV2-AS1	0.0724692	0.258496	0.186	0.162	1
N4BP1	0.0725734	0.279551	0.268	0.247	1
RBMX	0.0726384	0.197881	0.547	0.519	1
ENOX2	0.0727273	-0.327311	0.1	0.12	1
PCIF1	0.0727807	0.342039	0.156	0.135	1
AFF4	0.0728768	0.151243	0.435	0.399	1
REXO2	0.0728769	-0.166721	0.272	0.301	1
RNF2	0.0731825	-0.256077	0.097	0.117	1
SF3B3	0.0731888	-0.121432	0.148	0.176	1
SYPL1	0.0732081	0.206614	0.244	0.215	1
TTC1	0.0734212	-0.16842	0.308	0.335	1
CASP8AP2	0.0739868	-0.186152	0.164	0.189	1
WDFY2	0.0745622	-0.213997	0.227	0.251	1
FAM122C	0.0745706	0.420468	0.108	0.089	1
PHACTR2	0.0746247	-0.227308	0.348	0.362	1
PANK2	0.0746329	-0.19601	0.212	0.24	1
LRRC8D	0.0746422	-0.223319	0.125	0.147	1
PSMB4	0.074762	-0.103913	0.35	0.384	1
AGA	0.0748216	-0.232321	0.091	0.112	1
MFSD14B	0.0750539	-0.217982	0.133	0.156	1
THAP7	0.0750628	0.236246	0.162	0.139	1
MED27	0.075164	-0.284878	0.174	0.196	1
RLF	0.0752686	0.213122	0.305	0.276	1
COMMD8	0.0752954	-0.184544	0.162	0.186	1
SSBP1	0.0753198	-0.0757983	0.578	0.612	1
EML4	0.0753566	0.251599	0.613	0.587	1
PSMC4	0.0754807	-0.195737	0.209	0.235	1
FAM204A	0.0754926	-0.148726	0.249	0.278	1
SLC30A7	0.0755332	-0.253417	0.16	0.183	1
SFMBT1	0.0755907	0.155567	0.324	0.295	1
FKBP8	0.0756439	0.156853	0.425	0.398	1
SLA	0.0757873	-0.190524	0.322	0.347	1
RAP1A	0.076127	-0.13397	0.601	0.603	1
PET100	0.0762774	0.165861	0.487	0.471	1
CASP3	0.076613	-0.277477	0.102	0.122	1
PPP1R14B	0.0766886	-0.152525	0.239	0.265	1
ORC2	0.0767623	-0.197854	0.149	0.173	1
ELOC	0.0768688	-0.135645	0.331	0.359	1
SUPT20H	0.0768788	-0.250057	0.195	0.221	1
CRBN	0.0768993	-0.163366	0.403	0.428	1
TXNDC15	0.077046	-0.105977	0.12	0.144	1
GPBP1	0.077068	0.0799258	0.551	0.508	1
ZDHHC18	0.077163	-0.260419	0.083	0.102	1
AFG3L2	0.0773274	0.357916	0.121	0.101	1
GALNT2	0.0773954	-0.124626	0.112	0.134	1
SF3B6	0.0774942	0.0973089	0.495	0.459	1
PDLIM2	0.0776195	-0.146508	0.209	0.238	1
NIPSNAP2	0.0776506	-0.146452	0.178	0.205	1
LNPK	0.0776599	-0.211716	0.122	0.144	1
NSMCE2	0.0776972	-0.252996	0.339	0.357	1
NEPRO	0.0777522	-0.222908	0.108	0.129	1
LINC01891	0.077757	0.208957	0.213	0.188	1
ECE1	0.0780292	0.246188	0.201	0.176	1
RNF7	0.0780607	-0.120294	0.361	0.386	1
RP9	0.078079	0.441541	0.1	0.082	1
ZBTB4	0.0783181	-0.189027	0.117	0.141	1
AL139022.1	0.0785472	0.365234	0.109	0.09	1
PSENEN	0.0785692	-0.277218	0.126	0.147	1
FBXO21	0.0786071	0.319662	0.191	0.168	1
DR1	0.078614	-0.15004	0.158	0.183	1
MBTPS1	0.0787958	-0.145718	0.183	0.211	1
EXOC7	0.0789272	-0.195799	0.102	0.124	1
TFB1M	0.0789473	-0.311116	0.12	0.141	1
SPPL2A	0.0789647	-0.194464	0.193	0.218	1
NDUFS5	0.0790332	0.0722287	0.711	0.69	1
MIB2	0.0793849	-0.203875	0.148	0.17	1
KAT7	0.0794661	-0.116336	0.167	0.194	1
CSAD	0.0797085	-0.137063	0.132	0.156	1
THAP6	0.0800781	-0.238874	0.098	0.119	1
MEI1	0.0801055	-0.229911	0.128	0.151	1
STAT2	0.0801423	-0.136699	0.105	0.126	1
ARL3	0.0801799	0.293465	0.123	0.103	1
CSNK2A2	0.0803863	-0.135124	0.143	0.168	1
DDX23	0.0805075	-0.150419	0.11	0.131	1
ARHGEF2	0.0805133	-0.173467	0.114	0.137	1
CMTM6	0.0805219	0.178885	0.282	0.255	1
PRMT9	0.0806226	-0.10646	0.152	0.176	1
HEXD	0.0807018	0.214911	0.158	0.135	1
EIF4A3	0.0807717	-0.0598185	0.318	0.358	1
TXNL4A	0.0808192	-0.119365	0.348	0.381	1
RABGEF1	0.0808629	-0.199972	0.316	0.338	1
TPD52	0.080903	0.165659	0.182	0.159	1
RABEP1	0.080903	-0.097569	0.282	0.317	1
GCHFR	0.0810726	0.202523	0.172	0.147	1
EBAG9	0.0811251	-0.0969957	0.152	0.178	1
SON	0.0811651	0.0905359	0.728	0.677	1
DGCR6L	0.0814351	0.247357	0.21	0.186	1
DENND10	0.0816942	-0.129592	0.129	0.152	1
GNA13	0.0819613	-0.123583	0.223	0.252	1
DCTN2	0.0821271	-0.205909	0.195	0.221	1
NDUFA4	0.082172	0.0563741	0.845	0.816	1
DIAPH2	0.0823145	-0.260765	0.296	0.315	1
ANKH	0.0823245	-0.128705	0.22	0.249	1
NDUFB11	0.0824237	0.0680239	0.678	0.644	1
MIS12	0.0824755	-0.164115	0.131	0.153	1
ST3GAL3	0.0824851	-0.330093	0.123	0.143	1
VPS4A	0.0825718	-0.222858	0.144	0.168	1
WASHC3	0.0826493	-0.0938619	0.256	0.287	1
FBXW7	0.0828086	-0.289356	0.456	0.459	1
ZXDC	0.0828762	-0.0756166	0.197	0.226	1
SYMPK	0.0829705	-0.209489	0.128	0.151	1
ISY1	0.0830673	0.320592	0.179	0.16	1
TMEM259	0.0836379	-0.114496	0.166	0.193	1
FDPS	0.0837834	-0.17597	0.242	0.266	1
COQ4	0.0838103	-0.292637	0.103	0.123	1
AL157402.2	0.0838912	-0.157132	0.175	0.201	1
TMEM156	0.0839666	0.18415	0.251	0.224	1
BCLAF1	0.0840227	-0.139881	0.442	0.456	1
YY1	0.0840662	-0.179354	0.364	0.388	1
PIGT	0.0841341	-0.282498	0.094	0.113	1
SIVA1	0.084159	0.124265	0.412	0.378	1
BRD7	0.0842049	-0.114502	0.325	0.352	1
SFMBT2	0.0842053	-0.0846786	0.3	0.333	1
ARL2	0.0842244	0.235127	0.21	0.185	1
RBM48	0.0842606	-0.223262	0.101	0.121	1
GSTO1	0.0842823	-0.209222	0.321	0.338	1
HMGXB3	0.0846467	-0.0802961	0.086	0.107	1
LMAN2	0.0848132	-0.0849698	0.393	0.428	1
ATP5MC3	0.0848993	-0.131648	0.554	0.576	1
POLR2I	0.0851054	0.16164	0.297	0.269	1
CCNDBP1	0.0854268	-0.16725	0.282	0.307	1
SAP25	0.0854325	-0.289678	0.088	0.107	1
CCDC107	0.0855616	-0.15715	0.281	0.309	1
AC025171.2	0.0858033	-0.152977	0.087	0.106	1
CRK	0.0858463	-0.150448	0.104	0.125	1
SS18	0.0859217	-0.0915275	0.182	0.21	1
PPHLN1	0.0859512	0.0817086	0.448	0.412	1
RMC1	0.0859942	-0.166528	0.104	0.126	1
NOL8	0.0860707	-0.191634	0.126	0.149	1
ATP6V1E1	0.0860874	-0.165368	0.197	0.222	1
PRDX4	0.0861375	-0.223335	0.136	0.157	1
VPS13A	0.0862429	-0.208771	0.203	0.228	1
UXS1	0.0864619	0.226295	0.258	0.235	1
RNF38	0.0865384	-0.071854	0.393	0.418	1
PRXL2C	0.0865605	0.268408	0.121	0.101	1
ZFP36L1	0.086687	-0.160713	0.439	0.461	1
RNF5	0.0868368	-0.203642	0.12	0.141	1
NISCH	0.0869463	-0.170689	0.096	0.117	1
TMEM256	0.0870377	0.215518	0.284	0.26	1
ELL	0.0871582	-0.199992	0.087	0.106	1
APH1B	0.0871662	0.397457	0.112	0.093	1
HIST1H2BC	0.0872881	-0.206073	0.168	0.19	1
DESI1	0.087313	-0.26177	0.142	0.163	1
CTNNB1	0.0873553	-0.163308	0.284	0.311	1
JKAMP	0.0873737	-0.261654	0.1	0.119	1
GIMAP7	0.0875503	-0.00392304	0.827	0.893	1
PAN3	0.0875659	-0.194842	0.497	0.498	1
IQCB1	0.0875811	0.345152	0.226	0.205	1
IL10RB	0.0876403	-0.0984007	0.154	0.179	1
SIDT1	0.0876913	-0.2091	0.214	0.234	1
PRKRA	0.0877498	0.263545	0.167	0.147	1
FAM126B	0.088102	-0.221329	0.153	0.175	1
JADE2	0.0882532	-0.197844	0.143	0.165	1
ZYG11B	0.0883321	-0.0465236	0.096	0.117	1
TG	0.0884895	-0.208032	0.088	0.106	1
TBC1D20	0.0887085	-0.287482	0.093	0.112	1
TRIM52	0.0888791	-0.196251	0.125	0.147	1
PDE4B	0.0890913	-0.133108	0.253	0.277	1
PAXBP1	0.0891024	-0.120903	0.144	0.167	1
NRDE2	0.0892712	-0.112167	0.084	0.103	1
THAP12	0.0897832	-0.0951255	0.191	0.22	1
RINL	0.0900088	-0.342375	0.11	0.128	1
PIGF	0.0903354	-0.206188	0.093	0.111	1
MAP3K7	0.0903444	-0.223051	0.107	0.128	1
POLE4	0.0903473	-0.156219	0.314	0.34	1
SARS	0.0905681	-0.129773	0.283	0.314	1
PSMB5	0.0906244	0.193821	0.159	0.135	1
BZW2	0.0906333	-0.146014	0.173	0.198	1
TTC21B	0.0906339	-0.168907	0.112	0.132	1
EPRS	0.0906355	-0.170994	0.229	0.253	1
TAF9	0.0909123	0.240066	0.226	0.201	1
PNRC2	0.0909534	-0.154825	0.325	0.354	1
CIAO2A	0.0911551	-0.236181	0.098	0.117	1
CARS2	0.0913141	-0.214013	0.186	0.208	1
BLOC1S2	0.0914229	-0.17858	0.228	0.252	1
DCAF13	0.0914773	-0.199928	0.106	0.127	1
ZC4H2	0.0917518	-0.122159	0.083	0.101	1
TDP2	0.0919026	-0.180652	0.128	0.149	1
IDH3G	0.0919832	-0.137159	0.219	0.244	1
DDX27	0.0921192	-0.122027	0.195	0.22	1
TIA1	0.0921212	-0.0469767	0.129	0.152	1
NIN	0.0922319	-0.194596	0.296	0.321	1
TCTN3	0.0923004	0.298156	0.127	0.108	1
FIBP	0.0924432	-0.208532	0.179	0.202	1
C11orf1	0.09266	0.258113	0.187	0.163	1
DARS	0.0927041	-0.0896711	0.262	0.292	1
GSK3A	0.0928951	-0.184808	0.082	0.101	1
AP001011.1	0.0932432	0.194042	0.518	0.497	1
KLHL28	0.0932458	-0.110233	0.188	0.214	1
LSM14A	0.0932611	-0.128052	0.456	0.471	1
TMEM123	0.0935442	0.0456331	0.617	0.573	1
KAT8	0.0935525	-0.114003	0.15	0.175	1
PSMC1	0.0936957	-0.121072	0.234	0.258	1
FBXO33	0.0937315	-0.0722697	0.301	0.331	1
ZNF43	0.0938996	-0.146205	0.127	0.15	1
MED29	0.0940275	-0.125283	0.173	0.198	1
GPR107	0.0940299	-0.103863	0.113	0.135	1
PLB1	0.0940477	0.350733	0.107	0.089	1
AHCYL1	0.0942122	-0.15905	0.115	0.136	1
PSMD11	0.0942727	-0.0918803	0.161	0.186	1
CFAP20	0.0943462	0.348938	0.131	0.113	1
IFT80	0.0943519	-0.266824	0.105	0.124	1
NFKBID	0.0946002	0.360861	0.139	0.12	1
VIRMA	0.0946144	-0.0879836	0.165	0.191	1
TRAPPC12	0.0948126	-0.179241	0.157	0.18	1
SART1	0.0949451	-0.136934	0.141	0.165	1
HDGF	0.095046	-0.23514	0.141	0.163	1
GTF2A2	0.0952267	-0.128524	0.33	0.356	1
SGK3	0.0958783	-0.0793519	0.263	0.289	1
DYNC1LI2	0.096052	-0.179233	0.113	0.134	1
HNRNPM	0.096055	-0.0891984	0.557	0.559	1
YBEY	0.0960791	0.253341	0.123	0.104	1
PAICS	0.0961511	-0.323913	0.123	0.143	1
ZNF32	0.0962755	-0.191041	0.165	0.185	1
KLHL5	0.0965905	0.175274	0.223	0.197	1
CDK8	0.0969273	-0.164141	0.129	0.152	1
ENTPD1-AS1	0.0969748	-0.337646	0.12	0.14	1
FYB1	0.0971608	-0.0803102	0.781	0.794	1
H2AFV	0.0973918	-0.141834	0.477	0.49	1
PSMA4	0.097399	-0.21079	0.282	0.308	1
SUB1	0.0979913	0.052456	0.849	0.835	1
EXOC6B	0.0980388	-0.171339	0.242	0.269	1
GPATCH11	0.0982659	-0.229458	0.088	0.107	1
PHF20	0.0984288	0.117371	0.572	0.528	1
TFG	0.0986392	-0.172019	0.167	0.191	1
HEIH	0.0988947	0.274291	0.149	0.129	1
CDC5L	0.0990943	-0.183082	0.195	0.218	1
SCAI	0.0992283	-0.143591	0.168	0.193	1
BTRC	0.0992541	-0.183063	0.168	0.192	1
ECHS1	0.0992548	-0.186466	0.234	0.257	1
WDR45	0.099255	-0.0945612	0.107	0.128	1
MTMR14	0.0992622	-0.0916714	0.162	0.187	1
AC078883.1	0.0993204	-0.190025	0.093	0.112	1
PIP4P1	0.0996441	-0.209738	0.097	0.116	1
DHRS4-AS1	0.0997069	-0.273095	0.087	0.104	1
UBA5	0.0998672	-0.189935	0.091	0.11	1
SETD1B	0.0998852	-0.0675737	0.096	0.116	1
COX4I1	0.0998913	0.0443916	0.972	0.964	1
PTAR1	0.100059	-0.167899	0.148	0.169	1
PPP2R1A	0.100261	-0.14129	0.141	0.165	1
CNIH4	0.100855	-0.142457	0.204	0.226	1
ABHD3	0.100862	-0.192066	0.205	0.228	1
CIC	0.101988	-0.0730064	0.118	0.14	1
POM121C	0.1021	-0.217434	0.101	0.12	1
SLC30A5	0.102186	-0.137591	0.15	0.175	1
PLEKHM2	0.102522	0.24714	0.19	0.171	1
NOL11	0.102589	0.302985	0.158	0.139	1
GGA2	0.102596	-0.175185	0.123	0.144	1
ELP6	0.102964	-0.19141	0.117	0.137	1
PIGK	0.102986	-0.195008	0.145	0.167	1
MBTD1	0.103077	-0.16339	0.149	0.171	1
TMEM243	0.103197	0.0889488	0.547	0.51	1
TAF10	0.103311	-0.158491	0.408	0.432	1
RALA	0.10332	0.0217352	0.239	0.272	1
MED16	0.103685	-0.234005	0.096	0.114	1
PFDN5	0.103685	0.0237391	0.991	0.992	1
POLDIP2	0.103701	-0.190864	0.095	0.114	1
APIP	0.103737	-0.140709	0.107	0.127	1
LYRM1	0.10375	-0.202702	0.125	0.146	1
FBXW4	0.10378	-0.18102	0.21	0.233	1
SYTL3	0.103808	-0.133259	0.583	0.596	1
SESN1	0.103816	0.294834	0.312	0.293	1
ZNF511	0.103918	0.246316	0.158	0.137	1
CD81	0.103956	-0.178537	0.467	0.477	1
LRRC8B	0.104077	0.416798	0.134	0.118	1
HDDC3	0.104238	0.265916	0.163	0.142	1
HADHB	0.104365	-0.112128	0.232	0.257	1
IFI35	0.104415	-0.183386	0.098	0.118	1
SNHG1	0.104766	0.175448	0.224	0.2	1
HAUS1	0.10477	-0.272049	0.11	0.129	1
RFFL	0.104877	-0.0769665	0.213	0.241	1
TIMMDC1	0.104898	-0.196056	0.159	0.18	1
CAMTA1	0.105245	0.251847	0.284	0.263	1
SRPRB	0.105245	-0.202155	0.124	0.144	1
STRAP	0.105653	-0.0911384	0.408	0.431	1
NOL9	0.105772	-0.243459	0.111	0.13	1
NT5C2	0.105982	-0.125732	0.231	0.253	1
MRPL10	0.106003	-0.260158	0.116	0.135	1
ATRAID	0.106199	-0.120039	0.35	0.375	1
KLHL6	0.106455	0.424744	0.119	0.103	1
ARAF	0.106669	-0.0783331	0.095	0.115	1
SMU1	0.106883	0.237685	0.219	0.198	1
ZNF146	0.106902	-0.166062	0.151	0.173	1
TSTA3	0.10708	-0.182894	0.155	0.177	1
CCDC167	0.107505	-0.240419	0.226	0.247	1
SRSF1	0.107512	-0.126847	0.21	0.235	1
DBP	0.107523	0.300288	0.143	0.125	1
AC025164.1	0.1076	0.245487	0.285	0.262	1
SIRPG	0.107787	0.293578	0.163	0.144	1
CDK12	0.107961	-0.0910141	0.227	0.252	1
HINT2	0.108085	-0.159998	0.167	0.188	1
PCGF5	0.108271	-0.134419	0.423	0.445	1
ZBTB10	0.108347	0.124028	0.272	0.247	1
SIRT7	0.108373	-0.163994	0.188	0.213	1
WDR48	0.108392	0.316753	0.187	0.171	1
DDX19B	0.108421	-0.139274	0.117	0.138	1
ZHX2	0.108679	0.134835	0.349	0.324	1
RANBP1	0.108697	-0.14776	0.322	0.34	1
GPR108	0.108706	-0.160126	0.137	0.159	1
CEP19	0.108743	0.37361	0.151	0.132	1
NUP153	0.109157	0.179904	0.28	0.257	1
PRELID3B	0.109492	0.271627	0.134	0.116	1
STRADA	0.109663	-0.208257	0.169	0.192	1
NDUFB7	0.109665	-0.114669	0.424	0.447	1
SPCS1	0.109975	-0.0906116	0.624	0.643	1
KDM7A	0.109988	-0.204643	0.214	0.234	1
MARS	0.110108	-0.16323	0.128	0.15	1
HECTD1	0.110208	-0.10926	0.287	0.313	1
SRA1	0.110413	-0.18517	0.151	0.173	1
AKT2	0.110457	-0.082113	0.127	0.149	1
RBM39	0.110777	0.0654024	0.896	0.859	1
HAT1	0.110856	-0.124565	0.173	0.197	1
PRKRIP1	0.110901	0.241442	0.251	0.231	1
SELENOH	0.110942	-0.106894	0.622	0.636	1
UNC45A	0.111007	-0.214606	0.084	0.102	1
POR	0.111305	-0.119923	0.092	0.111	1
DRG2	0.111387	0.31786	0.106	0.089	1
STAT3	0.11143	0.134568	0.653	0.629	1
OXR1	0.111654	-0.155758	0.186	0.21	1
ACTR1B	0.111676	0.218493	0.192	0.169	1
MAP2K1	0.111728	-0.158848	0.241	0.263	1
L3MBTL3	0.11199	-0.157106	0.151	0.173	1
CLCN3	0.112077	-0.206831	0.117	0.138	1
PNPT1	0.112394	-0.145029	0.104	0.125	1
POLR2L	0.112441	-0.0698408	0.529	0.557	1
C6orf62	0.112584	-0.120133	0.236	0.267	1
BLOC1S5	0.11262	-0.27464	0.108	0.126	1
LINC01841	0.112743	0.309624	0.105	0.089	1
ABCG1	0.112784	0.387851	0.131	0.114	1
N4BP2L1	0.112943	-0.184457	0.209	0.233	1
RRM1	0.113063	0.291489	0.165	0.146	1
AL606489.1	0.113467	0.387184	0.101	0.085	1
MRPL49	0.11367	0.248555	0.127	0.109	1
SERTAD2	0.113692	-0.143761	0.103	0.123	1
ZBTB7A	0.113764	-0.113897	0.227	0.254	1
CCDC28A	0.113774	-0.191359	0.164	0.185	1
SIAH2-AS1	0.114059	0.281576	0.122	0.105	1
PHKG2	0.114128	-0.131545	0.084	0.102	1
MTCH2	0.114185	-0.150372	0.124	0.145	1
C5orf24	0.114599	-0.220405	0.096	0.113	1
API5	0.115188	-0.070793	0.188	0.214	1
PSMD6	0.115269	-0.0722753	0.186	0.213	1
PRCC	0.115326	-0.0353462	0.097	0.117	1
ZFAND6	0.115374	-0.170639	0.371	0.387	1
ATP5MPL	0.115382	0.0509758	0.607	0.6	1
TXNDC17	0.115608	-0.182735	0.153	0.174	1
ST3GAL1	0.115669	-0.0697139	0.339	0.37	1
UBE2I	0.115712	-0.129356	0.423	0.443	1
FGD5-AS1	0.116054	-0.104445	0.15	0.172	1
LDLRAP1	0.116253	0.117326	0.329	0.304	1
MFHAS1	0.116621	0.174037	0.163	0.141	1
TAB2	0.116782	-0.0979637	0.4	0.415	1
C2CD5	0.116839	-0.180015	0.146	0.168	1
C22orf39	0.116841	-0.177695	0.125	0.144	1
DDX18	0.116998	0.139346	0.492	0.463	1
RNPC3	0.117228	-0.117469	0.167	0.19	1
GOLGA4	0.117433	-0.111011	0.361	0.385	1
SNAPIN	0.117607	-0.261109	0.103	0.121	1
CAPN1	0.117804	-0.132622	0.157	0.181	1
AP2M1	0.117817	-0.0945904	0.324	0.352	1
PPME1	0.118021	-0.336066	0.088	0.104	1
PPP6R2	0.118021	-0.10538	0.251	0.275	1
LGALS3	0.118054	0.0447196	0.104	0.124	1
INTS10	0.118116	-0.0711772	0.172	0.197	1
IFRD1	0.118188	-0.134924	0.356	0.379	1
OSBPL9	0.118395	0.121718	0.285	0.26	1
MT-ND5	0.118417	-0.0759234	0.986	0.984	1
CLEC16A	0.118467	-0.131832	0.154	0.177	1
RSRC2	0.118498	-0.117608	0.432	0.449	1
C1orf52	0.11852	0.211344	0.181	0.161	1
UBC	0.118709	0.0709292	0.979	0.975	1
ZNF330	0.118765	-0.171909	0.13	0.15	1
CRELD2	0.11906	-0.288119	0.119	0.137	1
KIAA0319L	0.119253	-0.118086	0.169	0.193	1
MARCH8	0.119318	0.290919	0.168	0.151	1
CLK3	0.119321	-0.17654	0.114	0.134	1
MRPS7	0.119321	0.201476	0.215	0.193	1
NUDT5	0.119369	-0.072614	0.22	0.248	1
DGKA	0.119398	-0.0653491	0.357	0.384	1
RHOT2	0.1196	-0.108813	0.097	0.116	1
LINC00910	0.119844	-0.0929884	0.31	0.339	1
DNAJC17	0.11995	-0.222605	0.097	0.115	1
TNRC6A	0.120262	0.0686415	0.427	0.393	1
SNX20	0.12043	0.303886	0.159	0.141	1
NOB1	0.120435	0.266658	0.156	0.137	1
PTEN	0.120619	-0.189713	0.365	0.381	1
QDPR	0.120661	-0.281731	0.096	0.113	1
KLHL24	0.12091	-0.192538	0.293	0.316	1
PYCR2	0.120999	-0.167765	0.122	0.142	1
RB1	0.121307	-0.145795	0.347	0.371	1
PDHX	0.121359	-0.145637	0.097	0.115	1
CLIP4	0.121529	-0.22082	0.123	0.143	1
TSPYL4	0.121753	-0.148345	0.096	0.114	1
RIPK2	0.121798	-0.273759	0.11	0.128	1
MICOS10	0.121887	-0.0780948	0.575	0.602	1
WDR89	0.122389	-0.165527	0.099	0.117	1
XPA	0.122422	0.169261	0.245	0.219	1
SEPTIN1	0.122464	0.17162	0.41	0.388	1
RBM27	0.12247	0.16821	0.313	0.288	1
CHKB	0.122542	0.210976	0.208	0.191	1
KPNA1	0.122815	-0.124515	0.221	0.25	1
BTF3L4	0.123564	-0.105845	0.217	0.241	1
NARS	0.123891	-0.171879	0.178	0.2	1
UTP23	0.123906	0.125333	0.198	0.175	1
CCT2	0.123997	-0.119044	0.324	0.349	1
SLC7A5	0.124183	-0.281835	0.089	0.106	1
LCOR	0.124305	-0.192869	0.275	0.302	1
ANKRD27	0.124462	-0.115151	0.099	0.118	1
UBE2M	0.12447	-0.163653	0.242	0.266	1
SLF2	0.124486	-0.0774529	0.117	0.138	1
ALYREF	0.12451	-0.197808	0.093	0.11	1
SSR2	0.124558	0.0432562	0.83	0.813	1
RMND5B	0.124743	0.31078	0.108	0.091	1
HIGD1A	0.124936	-0.300854	0.096	0.114	1
UBE2E1	0.125204	-0.154817	0.253	0.275	1
SRGN	0.125228	-0.214035	0.793	0.76	1
ABRACL	0.125242	-0.0910829	0.547	0.573	1
PLCG1	0.125479	-0.155985	0.09	0.107	1
RIC3	0.125929	0.221352	0.245	0.22	1
RANBP9	0.126028	-0.104241	0.261	0.285	1
EIF4E2	0.126088	-0.146179	0.211	0.232	1
AP2B1	0.126212	-0.137921	0.292	0.317	1
STT3B	0.126226	-0.0811694	0.432	0.455	1
RRP12	0.126256	-0.31031	0.139	0.157	1
RPLP0	0.126432	-0.0523494	0.991	0.983	1
ARID4A	0.126512	-0.117135	0.324	0.348	1
SEL1L3	0.126566	-0.126206	0.147	0.17	1
ZNF277	0.126574	-0.173844	0.211	0.233	1
DNAJB9	0.126719	0.172593	0.261	0.239	1
DOP1B	0.126811	-0.220942	0.094	0.111	1
LIMS1	0.126811	0.163444	0.355	0.327	1
EMG1	0.127096	-0.18375	0.124	0.143	1
SAFB2	0.127326	-0.0815311	0.226	0.254	1
POLG2	0.127468	-0.0705316	0.138	0.159	1
GPS2	0.127548	-0.178546	0.251	0.275	1
EIF2S1	0.127616	-0.162206	0.206	0.227	1
TRIM37	0.127957	-0.164673	0.103	0.122	1
SDF4	0.12797	0.0866279	0.225	0.198	1
ERICH1	0.128031	-0.132278	0.284	0.309	1
FBXO4	0.12804	-0.141334	0.088	0.105	1
NMT2	0.128778	-0.161074	0.161	0.184	1
PRCP	0.128976	-0.178531	0.089	0.107	1
COMTD1	0.129107	0.275004	0.123	0.106	1
USP42	0.129323	0.241665	0.186	0.167	1
IER5	0.129405	0.298441	0.429	0.419	1
AC025171.1	0.129634	-0.1105	0.151	0.173	1
ALOX12-AS1	0.129817	-0.186169	0.123	0.143	1
EBPL	0.129945	-0.157499	0.244	0.262	1
NRF1	0.129977	-0.129593	0.25	0.278	1
ZFC3H1	0.130133	-0.0822157	0.321	0.351	1
MPP7	0.130364	-0.0507249	0.443	0.47	1
TRIM26	0.130398	-0.135783	0.096	0.115	1
MESD	0.130836	-0.126629	0.229	0.25	1
HDAC4	0.131136	-0.131431	0.289	0.314	1
NOP56	0.131212	-0.121813	0.262	0.283	1
WWP2	0.131296	-0.180874	0.237	0.258	1
NDUFS3	0.131322	-0.133963	0.184	0.207	1
C9orf72	0.131337	-0.0705193	0.294	0.317	1
TMEM170A	0.13193	-0.149891	0.153	0.174	1
PGAM1	0.13194	-0.1775	0.28	0.298	1
SLC17A5	0.131972	-0.19211	0.109	0.128	1
MCFD2	0.132668	-0.131841	0.087	0.104	1
LARP7	0.13279	0.111137	0.214	0.191	1
ZRANB2	0.132905	-0.116043	0.495	0.511	1
NIFK-AS1	0.132931	-0.351763	0.091	0.106	1
NELFE	0.132976	0.1772	0.17	0.15	1
GGNBP2	0.133267	0.107621	0.404	0.381	1
DIP2B	0.133291	-0.139772	0.353	0.368	1
IFNAR1	0.133366	-0.119524	0.214	0.237	1
MTG1	0.133374	-0.105229	0.229	0.254	1
PDIA6	0.133802	-0.177946	0.274	0.298	1
SRSF10	0.134014	-0.0488756	0.564	0.579	1
IER3IP1	0.134198	-0.13183	0.222	0.244	1
ZC3H14	0.134305	-0.173925	0.117	0.136	1
ECD	0.134368	-0.161729	0.185	0.206	1
MOAP1	0.134667	0.290832	0.157	0.139	1
CASD1	0.135017	-0.147852	0.132	0.152	1
NDUFV3	0.135599	0.234263	0.223	0.203	1
EIF3M	0.13611	0.088691	0.649	0.632	1
IDI1	0.136312	-0.0896174	0.296	0.319	1
ELOB	0.136625	0.0568569	0.714	0.696	1
LRP10	0.136891	-0.15668	0.198	0.22	1
CHFR	0.136963	-0.0868794	0.201	0.229	1
GPALPP1	0.136984	-0.215988	0.091	0.107	1
MAP2K3	0.137007	-0.133268	0.103	0.121	1
BRAP	0.137019	-0.059885	0.093	0.111	1
FBXO28	0.137239	0.256058	0.156	0.139	1
RANGRF	0.137316	0.244457	0.131	0.114	1
PARK7	0.137488	-0.116794	0.645	0.658	1
PCBP2	0.137501	0.115939	0.594	0.569	1
EIF3B	0.137571	-0.144538	0.196	0.217	1
BCL2L13	0.138153	-0.145624	0.148	0.169	1
OXSR1	0.138839	-0.131882	0.202	0.225	1
C14orf119	0.138899	-0.140178	0.202	0.222	1
PWWP2A	0.139013	-0.0695736	0.15	0.172	1
RBBP4	0.139236	-0.119994	0.228	0.251	1
PCNP	0.139722	-0.100558	0.371	0.394	1
AL136038.5	0.139755	-0.174541	0.09	0.107	1
LINC00476	0.139762	-0.18986	0.189	0.208	1
SNW1	0.13992	0.178835	0.347	0.327	1
TRIR	0.140418	-0.086348	0.792	0.824	1
METTL25	0.140432	-0.148487	0.088	0.104	1
MGAT5	0.140678	0.176633	0.364	0.338	1
LINC01278	0.140727	-0.257943	0.122	0.141	1
KCMF1	0.140734	-0.169084	0.253	0.271	1
CLASRP	0.141508	0.292671	0.184	0.169	1
GTF2H5	0.141719	-0.107249	0.226	0.248	1
TRIM24	0.14193	-0.120355	0.14	0.16	1
BICDL1	0.141947	0.0798461	0.258	0.232	1
MCU	0.141991	-0.303004	0.103	0.12	1
TXNDC11	0.14206	0.221636	0.197	0.179	1
NCOA7	0.142187	-0.0702609	0.263	0.288	1
AIDA	0.142448	-0.178921	0.137	0.156	1
TMEM245	0.142451	-0.118649	0.222	0.245	1
CCDC174	0.142915	-0.0984738	0.154	0.176	1
THUMPD2	0.142959	-0.193811	0.108	0.126	1
NPLOC4	0.143337	-0.116596	0.132	0.152	1
EID2	0.143361	0.310079	0.1	0.084	1
URGCP	0.143461	0.179329	0.202	0.179	1
GLMN	0.143572	-0.168706	0.132	0.15	1
UBAC2	0.143958	-0.0854027	0.572	0.589	1
ARL8B	0.143979	-0.142035	0.174	0.195	1
SUMO3	0.144069	-0.0906902	0.216	0.238	1
CRY2	0.144716	-0.127911	0.116	0.135	1
OTUD5	0.144976	0.18579	0.212	0.191	1
CLK4	0.14502	-0.20585	0.201	0.222	1
FAF1	0.145126	-0.125029	0.472	0.481	1
WDR61	0.14611	-0.205319	0.13	0.149	1
KMT2E-AS1	0.146112	0.254176	0.212	0.194	1
MORC2	0.146133	-0.135522	0.11	0.128	1
XAF1	0.146385	-0.14628	0.153	0.173	1
DLEU1	0.146732	0.282832	0.258	0.24	1
TCEA1	0.146762	-0.123621	0.411	0.427	1
PMF1	0.146822	0.162531	0.256	0.237	1
PRKAA1	0.146906	-0.188181	0.189	0.208	1
MARCH9	0.147007	0.221126	0.198	0.18	1
EBLN3P	0.147144	-0.147933	0.222	0.241	1
TOP1	0.147154	-0.0670395	0.469	0.485	1
GTPBP10	0.147154	-0.0728003	0.139	0.16	1
KRIT1	0.147215	-0.0681658	0.18	0.202	1
NDUFA6	0.147478	0.125968	0.329	0.302	1
MRPS6	0.147771	-0.141014	0.255	0.28	1
CHCHD1	0.148382	0.196666	0.203	0.181	1
SIAH2	0.148483	-0.0353926	0.26	0.285	1
MPHOSPH10	0.148553	0.213527	0.185	0.165	1
BORCS6	0.148883	-0.168843	0.093	0.109	1
FGFR1OP2	0.149003	-0.118362	0.342	0.365	1
ERAP2	0.149223	0.148611	0.18	0.16	1
SMIM20	0.149354	-0.14221	0.188	0.208	1
BCL7B	0.149471	0.231182	0.191	0.173	1
SMIM12	0.149603	-0.278806	0.139	0.155	1
NMT1	0.14968	0.147395	0.223	0.2	1
ARHGEF7	0.149727	-0.00147039	0.166	0.19	1
MOGS	0.149844	-0.154264	0.122	0.14	1
MBIP	0.149959	0.282621	0.109	0.093	1
CCDC66	0.150015	0.15042	0.373	0.351	1
MRPS10	0.150119	-0.180274	0.138	0.156	1
TCP11L2	0.15018	-0.0228392	0.225	0.249	1
ALOX5AP	0.150332	-0.141915	0.332	0.356	1
NUTM2A-AS1	0.150555	0.227772	0.197	0.18	1
UBASH3A	0.151008	0.232264	0.155	0.138	1
ZC3H18	0.151118	-0.110527	0.148	0.169	1
GAB2	0.151408	-0.211982	0.096	0.111	1
NOP58	0.151585	0.145444	0.509	0.492	1
RASA1	0.151633	0.193809	0.376	0.355	1
BLCAP	0.151885	-0.262585	0.095	0.111	1
OTULIN	0.152009	-0.0658167	0.148	0.17	1
PFDN1	0.152436	0.139054	0.269	0.247	1
TP53	0.152638	-0.147333	0.086	0.102	1
TMEM50B	0.152658	0.110564	0.172	0.152	1
PGGT1B	0.153321	-0.043104	0.101	0.119	1
MRTFA	0.153376	-0.162951	0.298	0.321	1
ZDHHC5	0.153608	-0.0906183	0.089	0.106	1
APOL3	0.153725	-0.181328	0.173	0.191	1
MFSD12	0.153875	-0.108837	0.097	0.115	1
UBE2D1	0.15434	-0.162943	0.107	0.125	1
AC073167.1	0.154503	0.215146	0.183	0.165	1
PPCS	0.15451	-0.155449	0.269	0.29	1
THOC7	0.154681	-0.151153	0.311	0.332	1
HDAC1	0.154728	-0.117607	0.248	0.273	1
PLRG1	0.154745	-0.146086	0.119	0.138	1
POLR2G	0.154827	-0.138615	0.208	0.23	1
PKN1	0.15494	-0.174304	0.265	0.286	1
DNPEP	0.155745	-0.18239	0.105	0.121	1
QARS	0.156088	-0.206143	0.115	0.132	1
BNIP3L	0.156118	-0.160811	0.245	0.266	1
ANAPC1	0.156169	-0.177326	0.123	0.143	1
UBLCP1	0.156229	-0.151435	0.116	0.135	1
MRPL12	0.156509	-0.129202	0.099	0.116	1
POGZ	0.156609	-0.226322	0.194	0.213	1
MTM1	0.156895	-0.0731895	0.151	0.171	1
TMEM106B	0.156971	-0.205281	0.186	0.204	1
SLC25A53	0.157126	-0.15816	0.102	0.119	1
LEPROT	0.157359	-0.131431	0.106	0.124	1
BLMH	0.157434	-0.180706	0.086	0.102	1
CEP85L	0.157463	-0.125284	0.487	0.494	1
AC087286.2	0.157645	0.19997	0.173	0.154	1
UPK3BL1	0.157768	-0.236257	0.097	0.114	1
DCTN3	0.157897	-0.119339	0.319	0.339	1
KCTD20	0.1579	-0.0985709	0.153	0.175	1
ABTB1	0.158425	-0.150767	0.161	0.18	1
EZH2	0.158446	0.289971	0.162	0.146	1
ZFAND1	0.158503	-0.176274	0.193	0.212	1
PPP1R3F	0.158659	0.236073	0.118	0.102	1
METTL26	0.158716	-0.158607	0.274	0.295	1
RNF126	0.158762	-0.100117	0.284	0.311	1
TUSC2	0.158972	-0.219813	0.131	0.148	1
UBL3	0.159455	-0.156592	0.31	0.332	1
MFNG	0.159693	0.15449	0.296	0.278	1
XPO4	0.159832	0.231351	0.277	0.26	1
FTO	0.159976	-0.205012	0.224	0.243	1
EIF3I	0.159988	0.111495	0.455	0.434	1
WTAP	0.160026	0.0915501	0.475	0.442	1
NGLY1	0.160151	-0.148115	0.245	0.269	1
TRAPPC2	0.160293	-0.130146	0.174	0.195	1
ZNF644	0.160346	0.129372	0.452	0.422	1
KLHL20	0.160432	-0.108539	0.175	0.197	1
TIMM9	0.160673	0.18852	0.206	0.186	1
NIFK	0.160932	-0.111887	0.242	0.265	1
YTHDF3	0.161073	-0.10319	0.181	0.203	1
TRMT11	0.161141	-0.144541	0.126	0.143	1
STAMBP	0.161187	-0.24803	0.119	0.135	1
SNRPD1	0.162005	0.105935	0.399	0.373	1
CLN3	0.162075	-0.118216	0.121	0.139	1
HAUS2	0.162105	-0.124238	0.118	0.136	1
CAPZA2	0.162132	-0.156705	0.302	0.322	1
RPUSD3	0.162904	-0.252281	0.094	0.109	1
TRAF3IP2-AS1	0.1632	-0.133534	0.101	0.117	1
CUTC	0.163275	-0.124361	0.16	0.179	1
TMEM147	0.163509	-0.141167	0.209	0.229	1
ELOF1	0.16352	-0.193898	0.165	0.183	1
CRYL1	0.163526	-0.218937	0.095	0.111	1
ZNF654	0.163551	-0.207497	0.144	0.162	1
VKORC1	0.16365	-0.1954	0.174	0.191	1
SAP18	0.163653	0.0578606	0.684	0.649	1
SEL1L	0.163658	-0.0830794	0.131	0.151	1
ABHD18	0.163742	-0.0319701	0.155	0.177	1
HIST1H1C	0.163913	0.288357	0.505	0.51	1
AZIN1	0.164297	-0.0864715	0.217	0.238	1
MRPS16	0.164376	-0.130231	0.197	0.217	1
TRIM69	0.164561	0.21087	0.142	0.124	1
LGALS8	0.164802	-0.0906718	0.165	0.185	1
CD84	0.16507	0.259493	0.183	0.165	1
UQCRQ	0.165074	-0.0841573	0.416	0.439	1
AGK	0.165242	-0.168051	0.101	0.118	1
NECAP1	0.165488	-0.18089	0.149	0.169	1
CACYBP	0.165815	-0.139838	0.317	0.336	1
HSBP1L1	0.166011	0.325663	0.115	0.099	1
AL161725.1	0.166201	0.307971	0.111	0.096	1
SIAH1	0.166247	-0.0767785	0.11	0.128	1
UPF3B	0.16626	-0.0949716	0.146	0.165	1
ICAM2	0.166386	0.170237	0.385	0.363	1
UCP2	0.166526	0.0796671	0.557	0.54	1
RPIA	0.166611	0.221242	0.165	0.148	1
CCDC82	0.166763	-0.15538	0.157	0.176	1
UBXN7	0.166997	-0.161089	0.135	0.154	1
WDR54	0.167071	0.0881447	0.18	0.158	1
APTX	0.167097	-0.110949	0.178	0.198	1
MHENCR	0.167253	-0.14779	0.179	0.197	1
SLC8B1	0.167645	-0.118718	0.109	0.126	1
LDHA	0.167751	-0.0547349	0.611	0.632	1
LIPA	0.167824	-0.0394094	0.103	0.121	1
PRPSAP1	0.168303	0.218198	0.114	0.098	1
ITGB1	0.168392	-0.18086	0.525	0.524	1
CCDC130	0.168491	-0.187851	0.137	0.155	1
FBH1	0.168651	-0.0862407	0.126	0.144	1
GTF2H1	0.168949	0.361498	0.142	0.127	1
NDUFAF3	0.1691	-0.189315	0.248	0.268	1
NKAP	0.16931	0.283609	0.202	0.187	1
KRTCAP2	0.16933	-0.0934324	0.635	0.636	1
SLC35D2	0.169405	0.356892	0.106	0.092	1
SSR3	0.169595	-0.103131	0.289	0.313	1
PPP4C	0.169726	-0.109007	0.238	0.26	1
SGTB	0.170209	0.302367	0.234	0.22	1
COPS5	0.170257	-0.0717131	0.246	0.272	1
CLYBL	0.170298	0.185552	0.163	0.145	1
GAPDH	0.170765	0.043076	0.905	0.898	1
DNMT1	0.170784	-0.119248	0.258	0.279	1
NGRN	0.171142	0.184615	0.189	0.171	1
CSNK2B	0.171377	-0.0878395	0.314	0.336	1
CCAR1	0.171389	-0.214951	0.215	0.233	1
SIPA1L1	0.171521	-0.219541	0.324	0.339	1
ARMH3	0.171533	-0.142114	0.201	0.222	1
HEG1	0.171632	-0.140055	0.092	0.108	1
AC083798.2	0.171768	-0.218319	0.095	0.111	1
ATP6V0D1	0.17207	-0.0450094	0.167	0.187	1
DCPS	0.172127	-0.19604	0.123	0.139	1
ANKRD10	0.172331	-0.10472	0.205	0.228	1
ZNF24	0.172486	0.213264	0.245	0.227	1
RBM33	0.172589	-0.0789433	0.316	0.343	1
CRACR2A	0.172694	-0.241263	0.103	0.119	1
YWHAZ	0.172828	-0.13415	0.786	0.759	1
TINF2	0.173016	-0.109353	0.166	0.187	1
TMEM263	0.17352	-0.13409	0.182	0.203	1
USP16	0.174577	0.0971251	0.29	0.267	1
TECR	0.174601	0.0914751	0.408	0.382	1
TCF20	0.174735	-0.152431	0.164	0.181	1
IST1	0.175472	-0.110866	0.214	0.236	1
C11orf65	0.175793	-0.281607	0.088	0.102	1
CHMP3	0.175821	0.16897	0.388	0.366	1
ACYP2	0.176225	-0.098367	0.298	0.318	1
DEDD2	0.176231	-0.116589	0.192	0.213	1
EDEM3	0.176301	-0.126142	0.218	0.237	1
DIS3L2	0.176305	-0.0893562	0.222	0.241	1
MEA1	0.177013	-0.203369	0.133	0.148	1
FOCAD	0.177343	-0.22477	0.142	0.158	1
ASH2L	0.177362	-0.0711127	0.093	0.109	1
SLC35B3	0.177496	-0.208972	0.113	0.128	1
PLAC8	0.178309	0.0115726	0.573	0.539	1
STUB1	0.178391	-0.115092	0.382	0.403	1
PTPN11	0.178866	-0.0804102	0.137	0.155	1
DUS1L	0.179054	-0.114555	0.185	0.207	1
SPOP	0.179059	-0.107547	0.287	0.314	1
RPS6KB2	0.179195	-0.134416	0.149	0.167	1
GINM1	0.179238	-0.0618108	0.164	0.186	1
XAB2	0.179239	0.00880746	0.086	0.103	1
ATXN3	0.179506	-0.0443717	0.163	0.185	1
COPS3	0.179527	-0.0425951	0.184	0.206	1
NDUFAF6	0.17957	-0.0234789	0.196	0.219	1
DAD1	0.179595	-0.106417	0.652	0.673	1
SH3GLB1	0.179722	-0.111124	0.249	0.273	1
ZBTB8OS	0.179828	0.151695	0.274	0.255	1
PRKAR2A	0.179945	-0.147705	0.2	0.22	1
NXF1	0.180076	-0.0798113	0.121	0.139	1
NCBP3	0.180204	-0.144278	0.104	0.12	1
SSNA1	0.180304	-0.0889156	0.322	0.345	1
PPP1R10	0.180459	-0.0528044	0.507	0.526	1
CUEDC2	0.180466	-0.196311	0.154	0.17	1
TOGARAM1	0.180702	-0.153265	0.093	0.109	1
ATP6V1D	0.180748	-0.105701	0.174	0.195	1
CDC123	0.180883	-0.0847952	0.226	0.248	1
ANGEL2	0.181049	-0.191309	0.132	0.15	1
RYK	0.181159	0.11327	0.252	0.23	1
TAX1BP1	0.181246	-0.0999824	0.442	0.457	1
PHF6	0.181583	-0.100803	0.105	0.121	1
SNRNP40	0.181711	-0.112048	0.179	0.199	1
ZNF708	0.181873	-0.110289	0.229	0.25	1
AATF	0.182015	-0.181643	0.255	0.273	1
FASTKD2	0.182313	-0.101859	0.173	0.192	1
NOA1	0.18233	0.324541	0.125	0.111	1
ILK	0.182597	-0.15419	0.171	0.191	1
SIT1	0.18273	0.195746	0.245	0.226	1
TCEAL8	0.18281	0.157383	0.165	0.148	1
THOC1	0.182941	0.172731	0.25	0.229	1
EXOSC3	0.182947	0.293901	0.118	0.104	1
IRF7	0.183667	-0.183366	0.095	0.11	1
AC093157.1	0.183756	-0.201629	0.1	0.116	1
OXA1L	0.183985	0.188938	0.197	0.179	1
ZNF821	0.184483	-0.135728	0.088	0.104	1
FAM3C	0.184874	-0.240221	0.105	0.12	1
UQCC1	0.184931	-0.17507	0.095	0.111	1
CREBZF	0.1853	-0.0838178	0.168	0.189	1
ZNF141	0.18592	-0.046742	0.132	0.152	1
ERAP1	0.18601	-0.122789	0.14	0.159	1
MIA3	0.186407	-0.0950559	0.242	0.263	1
KDM5B	0.186807	-0.0653079	0.125	0.144	1
CARD8	0.186937	-0.128331	0.299	0.32	1
PPAN	0.187163	-0.116094	0.108	0.124	1
C7orf50	0.187322	-0.106955	0.225	0.243	1
TEX264	0.187346	-0.09331	0.274	0.295	1
OFD1	0.18785	0.193268	0.291	0.272	1
MPG	0.187864	-0.148926	0.249	0.265	1
ANGPT2	0.188031	-0.0623901	0.11	0.127	1
SMARCE1	0.188045	-0.126502	0.22	0.241	1
DDT	0.188354	-0.084656	0.521	0.541	1
GTF2F2	0.188437	-0.160244	0.204	0.223	1
POLD2	0.189264	0.246437	0.129	0.114	1
UST	0.189442	-0.242358	0.132	0.148	1
CHMP2B	0.189513	-0.224439	0.167	0.183	1
DIPK1A	0.189522	-0.200888	0.266	0.282	1
CDK13	0.189694	-0.107395	0.408	0.427	1
KDM6A	0.189978	-0.143442	0.501	0.492	1
PIP5K1A	0.190287	-0.0234694	0.134	0.154	1
SERGEF	0.19032	-0.0783254	0.173	0.194	1
ARMH4	0.190701	-0.107233	0.121	0.138	1
NMRK1	0.190729	0.190377	0.302	0.282	1
CRCP	0.190825	-0.123766	0.164	0.185	1
FYN	0.190856	-0.167089	0.752	0.726	1
ZNF83	0.191154	-0.107148	0.265	0.285	1
TRAPPC3	0.191409	-0.151951	0.154	0.173	1
GOPC	0.191425	-0.0950058	0.203	0.224	1
CNOT4	0.191451	-0.0834243	0.31	0.331	1
DYNLT1	0.191478	0.145712	0.559	0.552	1
INIP	0.19217	-0.139928	0.091	0.106	1
NDUFB3	0.192195	-0.0883011	0.352	0.373	1
COPE	0.192497	-0.0703563	0.539	0.556	1
WDR43	0.192517	0.202058	0.242	0.225	1
MANF	0.192875	0.149373	0.214	0.196	1
RRAGA	0.192989	-0.105381	0.135	0.152	1
CD48	0.193082	0.0279478	0.944	0.958	1
TMEM18	0.193583	-0.191455	0.167	0.184	1
OXCT1	0.193881	0.191117	0.228	0.211	1
GANAB	0.194009	-0.0654394	0.138	0.156	1
ATP2B1	0.194026	-0.156094	0.382	0.392	1
COA4	0.194255	-0.199545	0.182	0.198	1
ATP6V0E2	0.194298	0.121704	0.256	0.232	1
AC010260.1	0.194332	0.139773	0.186	0.167	1
COG3	0.194363	-0.0353986	0.132	0.151	1
KARS	0.194705	-0.0374223	0.217	0.24	1
AIMP1	0.195425	0.107301	0.359	0.339	1
ILF2	0.195578	-0.0829476	0.288	0.311	1
ANKRA2	0.19559	-0.058382	0.107	0.123	1
TSTD2	0.195845	0.284196	0.131	0.117	1
MGMT	0.195922	-0.143925	0.307	0.325	1
FBXW11	0.19607	-0.130437	0.25	0.27	1
CBX7	0.196253	-0.13727	0.107	0.123	1
WWP1	0.196511	-0.0909573	0.334	0.358	1
DMAC1	0.196518	0.188374	0.228	0.209	1
ABCB7	0.197401	-0.103147	0.162	0.18	1
GOLGB1	0.197497	-0.12913	0.258	0.278	1
MSH6	0.197592	-0.189816	0.095	0.109	1
STX17	0.197615	-0.0251506	0.15	0.17	1
MAP7D1	0.198276	-0.177577	0.149	0.167	1
NUDT16L1	0.198653	-0.148445	0.216	0.232	1
C6orf99	0.198714	0.343688	0.111	0.097	1
MMP25-AS1	0.198963	-0.221699	0.092	0.106	1
POLR2F	0.199609	-0.0824245	0.26	0.282	1
SELENOF	0.199832	-0.115765	0.482	0.485	1
FAAP20	0.20003	-0.135351	0.23	0.249	1
IFT20	0.200158	-0.133202	0.157	0.174	1
UBB	0.20019	-0.0542237	0.85	0.841	1
KIF9	0.200372	0.296119	0.111	0.097	1
CD2AP	0.200881	0.281075	0.197	0.181	1
NCBP1	0.200998	-0.114817	0.108	0.124	1
CDKAL1	0.201146	-0.202534	0.452	0.458	1
CITED2	0.201152	0.17663	0.337	0.322	1
MRPL28	0.201185	0.279022	0.131	0.116	1
RB1CC1	0.201472	-0.124127	0.281	0.295	1
NBEAL1	0.201621	-0.136862	0.136	0.152	1
IARS2	0.201929	-0.137526	0.147	0.165	1
PRNP	0.202176	-0.0720466	0.217	0.241	1
EPS15L1	0.202292	-0.0406662	0.128	0.147	1
HM13	0.202535	-0.0984955	0.252	0.271	1
CUL2	0.203095	0.25964	0.165	0.152	1
RNF139	0.203325	0.298386	0.155	0.142	1
TSPAN18	0.203869	0.291069	0.127	0.113	1
OSER1-DT	0.203997	-0.246597	0.106	0.12	1
ANKRD28	0.204171	-0.117422	0.206	0.227	1
CDKN2AIP	0.204283	-0.171874	0.112	0.128	1
TAZ	0.204303	0.290491	0.16	0.147	1
EPN1	0.204374	-0.0327748	0.092	0.108	1
CDK5RAP3	0.204376	-0.104808	0.127	0.144	1
PPP1R2	0.204394	0.089085	0.632	0.612	1
SHARPIN	0.204682	-0.146106	0.174	0.19	1
SCAMP2	0.204904	-0.112354	0.225	0.245	1
RGS14	0.204983	0.194708	0.2	0.183	1
MX2	0.2053	0.170664	0.202	0.184	1
MICOS13	0.205783	-0.123114	0.388	0.406	1
NME1	0.205857	-0.123848	0.12	0.136	1
HSF2	0.206216	-0.0744973	0.105	0.121	1
PRPF39	0.206496	0.282394	0.17	0.157	1
NDUFA13	0.206663	-0.0784138	0.734	0.752	1
AHR	0.206741	-0.197672	0.172	0.19	1
HERC2	0.207128	-0.118095	0.174	0.193	1
STX10	0.207511	-0.0478943	0.18	0.201	1
PKM	0.207558	0.1019	0.469	0.446	1
TMED3	0.20782	-0.0851195	0.15	0.168	1
RANGAP1	0.207958	0.228712	0.131	0.117	1
LMBRD1	0.207972	-0.0537239	0.343	0.363	1
MIF4GD	0.208119	-0.220657	0.141	0.156	1
ATG10	0.208218	-0.0677908	0.14	0.158	1
PIBF1	0.208241	-0.189169	0.343	0.356	1
ROMO1	0.20836	0.132021	0.284	0.262	1
CDK17	0.208842	-0.306531	0.371	0.379	1
TERF1	0.208893	-0.109773	0.156	0.175	1
GOLGA8A	0.209015	-0.0872041	0.111	0.128	1
NUDCD3	0.209159	-0.119969	0.241	0.258	1
TMCO4	0.209189	-0.145667	0.089	0.103	1
BRMS1	0.209199	-0.086941	0.154	0.173	1
GPCPD1	0.210219	-0.0890364	0.486	0.486	1
HNRNPL	0.210245	-0.101074	0.265	0.285	1
SMARCA5	0.210672	-0.125114	0.358	0.374	1
CCNL2	0.211012	-0.110538	0.157	0.175	1
TRMT1	0.211117	-0.172423	0.09	0.104	1
PIM2	0.21124	0.115213	0.273	0.253	1
SURF1	0.211406	0.140227	0.314	0.295	1
PHF20L1	0.211552	-0.0104678	0.213	0.237	1
JADE1	0.211689	-0.0125844	0.155	0.175	1
KRR1	0.211913	0.129067	0.286	0.266	1
TRIM59	0.211938	-0.232047	0.105	0.118	1
DIMT1	0.212287	-0.121963	0.184	0.201	1
BBIP1	0.212426	0.260946	0.18	0.164	1
FMC1	0.212751	-0.147749	0.149	0.165	1
SEC22A	0.21288	0.0335769	0.139	0.158	1
AKAP13	0.21291	-0.130509	0.746	0.722	1
C1orf50	0.213063	0.0764538	0.114	0.098	1
VAMP4	0.213196	-0.13805	0.108	0.123	1
IRF1	0.213216	-0.0975834	0.418	0.425	1
SYNGAP1	0.213298	0.281702	0.131	0.117	1
ERG28	0.213309	0.240743	0.135	0.12	1
SETDB2	0.213365	-0.0562789	0.1	0.116	1
VHL	0.213594	-0.109452	0.101	0.116	1
ADSL	0.21371	0.15711	0.225	0.205	1
SF3B4	0.213775	-0.194639	0.093	0.107	1
NXPE3	0.214321	-0.0635535	0.121	0.138	1
RAB5C	0.214375	-0.123937	0.279	0.294	1
ZFYVE27	0.2144	-0.0326999	0.143	0.162	1
MDH1	0.214605	-0.112328	0.323	0.343	1
PAIP2	0.214633	-0.05463	0.545	0.562	1
FOXK2	0.2148	-0.0947114	0.203	0.224	1
TGIF1	0.214862	0.324064	0.127	0.114	1
KDM3A	0.214906	-0.0768907	0.14	0.157	1
RHOG	0.214922	0.140324	0.288	0.269	1
NDUFA11	0.214945	0.0495387	0.556	0.527	1
OPTN	0.214954	-0.0957569	0.355	0.378	1
STYX	0.215377	-0.0863913	0.143	0.161	1
COA5	0.215587	-0.196673	0.164	0.179	1
GON7	0.215638	-0.239616	0.096	0.108	1
POLR1E	0.21566	0.257522	0.117	0.104	1
SDHAF3	0.215749	-0.144501	0.15	0.166	1
PSMG2	0.215885	-0.0854461	0.291	0.313	1
MRPS28	0.215947	-0.0806057	0.169	0.187	1
NTAN1	0.215995	-0.109445	0.148	0.166	1
GALT	0.216081	-0.0531575	0.112	0.128	1
MTREX	0.216328	-0.118686	0.267	0.288	1
AL391839.1	0.216375	0.340904	0.104	0.092	1
SUMF2	0.216766	-0.0482425	0.287	0.311	1
DGKH	0.217444	-0.173556	0.116	0.132	1
SRP54	0.21758	-0.0661472	0.244	0.261	1
FASTK	0.217602	0.249304	0.13	0.116	1
SLC25A39	0.217698	0.252727	0.136	0.123	1
MRPL38	0.217844	-0.099838	0.183	0.2	1
STX12	0.217966	-0.0918993	0.201	0.22	1
TMEM230	0.21799	-0.0595482	0.415	0.436	1
FIS1	0.218081	-0.0455656	0.448	0.473	1
AURKAIP1	0.218105	-0.0484028	0.419	0.442	1
UIMC1	0.218329	-0.0751635	0.234	0.258	1
POLR2J3	0.218971	-0.107378	0.256	0.277	1
EIF5B	0.21919	0.138696	0.346	0.329	1
CRLS1	0.219214	-0.0855132	0.09	0.105	1
AC104316.1	0.21956	0.150003	0.14	0.125	1
NAA38	0.219744	0.0970019	0.317	0.294	1
RETREG2	0.219908	-0.117474	0.121	0.137	1
ZC3H6	0.21997	-0.112816	0.216	0.236	1
ARID5A	0.219984	0.200422	0.237	0.221	1
RNF167	0.220104	-0.15314	0.214	0.228	1
FAM162A	0.220683	-0.0676278	0.333	0.355	1
PMPCB	0.220871	-0.0769871	0.272	0.297	1
PCNX4	0.22116	-0.153949	0.123	0.139	1
CCNC	0.221495	0.192108	0.2	0.184	1
FOXK1	0.221517	-0.100064	0.196	0.217	1
DSTYK	0.221628	-0.0888019	0.101	0.117	1
TRMT10B	0.22166	-0.0782902	0.136	0.154	1
USP14	0.22189	0.0246876	0.221	0.245	1
RADX	0.222286	-0.292703	0.105	0.118	1
PPIL3	0.222342	-0.112285	0.166	0.181	1
EIF2S2	0.222837	0.0833802	0.483	0.462	1
FDFT1	0.223091	-0.115793	0.189	0.206	1
CASTOR3	0.223326	-0.0677519	0.158	0.176	1
THOC3	0.223543	0.147843	0.235	0.217	1
UBE4B	0.223839	-0.0309205	0.189	0.211	1
IAH1	0.22404	-0.122083	0.244	0.265	1
N4BP2	0.224584	0.234259	0.186	0.171	1
PDK1	0.224724	-0.0384662	0.157	0.176	1
SLC16A1	0.225052	0.331994	0.108	0.096	1
IMMP1L	0.225159	-0.226773	0.153	0.168	1
ZNF780B	0.225674	-0.156258	0.091	0.105	1
ERI3	0.225729	-0.116411	0.109	0.124	1
PLEKHB2	0.225803	-0.114957	0.159	0.177	1
GOLGA8B	0.226282	0.343872	0.129	0.118	1
MIER1	0.22633	-0.0647842	0.451	0.461	1
SNRPA	0.226383	-0.0875988	0.194	0.21	1
FAM76A	0.226627	-0.152036	0.095	0.11	1
STAG2	0.227529	-0.090516	0.439	0.453	1
ADTRP	0.227658	0.163199	0.218	0.198	1
HARS	0.227699	-0.0565794	0.154	0.17	1
ETF1	0.227892	-0.0741071	0.193	0.212	1
TMEM258	0.228058	-0.0710322	0.568	0.577	1
ASTE1	0.228075	-0.0930697	0.092	0.106	1
MAP2K6	0.228145	-0.275573	0.167	0.18	1
CUL3	0.228312	0.160732	0.475	0.446	1
CMTM8	0.228367	0.0844107	0.218	0.198	1
NAPA	0.228633	-0.104228	0.233	0.253	1
ATP1B3	0.228885	-0.0899984	0.299	0.319	1
TBCA	0.228974	-0.0573372	0.63	0.648	1
HDGFL2	0.229153	-0.159444	0.088	0.102	1
KLF10	0.229266	-0.149757	0.111	0.125	1
IGFLR1	0.229637	-0.168882	0.186	0.201	1
CLUAP1	0.229703	-0.104567	0.131	0.146	1
DPP4	0.229724	0.215958	0.186	0.17	1
TMEM140	0.229787	-0.174378	0.088	0.102	1
DDX42	0.230148	-0.071628	0.151	0.169	1
IFT57	0.230351	0.247588	0.167	0.154	1
TMEM126B	0.230442	0.101479	0.173	0.156	1
TIMM17B	0.230686	-0.127489	0.137	0.152	1
MLF2	0.230805	-0.0717911	0.169	0.186	1
MAGED1	0.230859	-0.0782364	0.197	0.215	1
PDS5A	0.230894	-0.0717546	0.408	0.427	1
ZNF280D	0.230981	-0.114442	0.126	0.142	1
TMEM134	0.231315	-0.0929643	0.201	0.22	1
MFF	0.231435	-0.0525596	0.24	0.263	1
TTC28-AS1	0.231469	-0.0507471	0.178	0.195	1
PSMG4	0.232077	0.105284	0.193	0.175	1
H2AFJ	0.232284	0.110088	0.279	0.258	1
SRRT	0.232288	-0.0991075	0.132	0.149	1
SF3A1	0.232608	-0.0196293	0.154	0.173	1
BAD	0.232944	-0.17249	0.115	0.129	1
GUSB	0.233182	-0.155796	0.127	0.142	1
ZNF524	0.23327	-0.117675	0.178	0.194	1
ATP6V1F	0.233429	-0.121022	0.402	0.416	1
ZNF626	0.234096	-0.0924681	0.101	0.116	1
CDC14A	0.234366	0.0489274	0.709	0.68	1
DPYD-AS1	0.234529	-0.333272	0.14	0.153	1
NKTR	0.234614	-0.0755415	0.443	0.458	1
RBFOX2	0.234696	-0.18891	0.173	0.185	1
CRYZL1	0.234727	-0.139385	0.132	0.148	1
CTNNBL1	0.234818	-0.16897	0.18	0.197	1
MRPS11	0.234979	-0.140861	0.142	0.158	1
PASK	0.235073	0.200544	0.198	0.181	1
GPATCH2L	0.235832	-0.0996995	0.157	0.175	1
WDR36	0.236052	-0.0574856	0.102	0.117	1
CHMP5	0.23611	-0.217859	0.208	0.223	1
GGCT	0.236271	-0.163145	0.12	0.134	1
TTC39C	0.236322	-0.0193614	0.572	0.582	1
LINC01588	0.23639	-0.0613996	0.159	0.174	1
TFDP1	0.2367	-0.115259	0.112	0.128	1
PLEKHF2	0.236971	0.00292232	0.094	0.109	1
MAPK9	0.237272	-0.153489	0.097	0.111	1
UBE2J2	0.237348	-0.10321	0.188	0.207	1
IPO9	0.237445	-0.111599	0.099	0.113	1
CEBPG	0.238203	-0.108052	0.095	0.11	1
PRPF40A	0.238616	-0.0657526	0.34	0.36	1
FAM98B	0.238654	-0.096499	0.092	0.106	1
RBSN	0.238699	0.412066	0.105	0.094	1
SFI1	0.238864	0.12903	0.267	0.249	1
USP53	0.238907	0.237387	0.25	0.237	1
SELENOI	0.238966	-0.0513909	0.163	0.182	1
AC138123.1	0.239126	0.14327	0.128	0.113	1
AC002463.1	0.23971	-0.205313	0.101	0.115	1
SLC66A2	0.239815	-0.160572	0.12	0.135	1
MTCH1	0.239931	-0.0913149	0.257	0.275	1
SLC25A38	0.240183	0.148202	0.155	0.139	1
TULP4	0.240882	0.230514	0.177	0.165	1
PPIL4	0.240933	0.158669	0.26	0.243	1
NTMT1	0.240938	-0.0936267	0.139	0.154	1
MAPKAPK2	0.241152	-0.175741	0.157	0.176	1
LRIG1	0.241173	0.0448077	0.146	0.164	1
ZC3H12A	0.241254	0.202494	0.104	0.091	1
TAF11	0.241582	0.157278	0.238	0.223	1
CCDC124	0.241825	-0.171352	0.122	0.135	1
NSRP1	0.242087	-0.118588	0.278	0.295	1
PA2G4	0.242295	-0.0380565	0.447	0.468	1
FBXO25	0.242492	-0.222454	0.097	0.11	1
CFAP298	0.242523	-0.0680037	0.18	0.2	1
CISD1	0.243009	-0.289616	0.108	0.121	1
TMEM219	0.243211	-0.0690693	0.397	0.409	1
SYTL1	0.243276	0.0960728	0.337	0.311	1
RNF168	0.2433	-0.14789	0.16	0.175	1
AL360091.3	0.243455	0.244609	0.137	0.124	1
PSEN1	0.243975	-0.142832	0.236	0.253	1
DNAJA1	0.244102	0.0934112	0.654	0.634	1
ZNF451	0.24464	-0.0601284	0.234	0.253	1
GPR171	0.244912	-0.0424166	0.197	0.212	1
LSM1	0.245582	-0.0489719	0.172	0.19	1
RTF1	0.24639	0.112939	0.369	0.357	1
JPT1	0.24646	-0.135127	0.305	0.322	1
CASP6	0.246963	0.131313	0.154	0.14	1
C3orf38	0.247301	-0.0506118	0.115	0.131	1
SLC44A2	0.247322	-0.0968763	0.218	0.238	1
POLR3K	0.247666	-0.143567	0.116	0.13	1
RFLNB	0.247797	0.206485	0.197	0.184	1
TCP1	0.247804	-0.0674359	0.259	0.28	1
CKAP5	0.247844	-0.144573	0.101	0.115	1
MFSD11	0.247931	-0.221485	0.168	0.183	1
MMP24	0.248176	0.21727	0.11	0.097	1
NPAT	0.248458	-0.0494247	0.185	0.205	1
DPY30	0.248724	-0.101253	0.265	0.282	1
PLEKHA1	0.249124	-0.103215	0.238	0.255	1
PSMA1	0.249215	0.081944	0.563	0.537	1
AGO3	0.249435	-0.0863454	0.253	0.275	1
CLASP2	0.249816	-0.0805611	0.339	0.358	1
BCL10	0.249818	0.231723	0.152	0.139	1
METAP2	0.24989	0.128871	0.322	0.304	1
PLPBP	0.24998	-0.142713	0.145	0.161	1
TGFBR2	0.250043	0.0960032	0.549	0.58	1
FBXO22	0.250325	0.0310329	0.09	0.104	1
METTL23	0.250436	-0.146909	0.291	0.306	1
UBA3	0.250769	-0.0933134	0.174	0.191	1
SLC35C2	0.251003	0.218161	0.233	0.22	1
UPP1	0.251163	-0.0660934	0.372	0.395	1
NDUFAF7	0.251251	-0.0931242	0.102	0.116	1
UTP3	0.251348	-0.109103	0.116	0.131	1
CWC27	0.251384	-0.145002	0.206	0.221	1
CEP63	0.251946	-0.171623	0.142	0.158	1
BAG5	0.252106	-0.163008	0.139	0.153	1
BTAF1	0.252564	0.187772	0.244	0.229	1
NPC2	0.253031	0.0790022	0.265	0.242	1
ZADH2	0.253658	-0.045255	0.108	0.123	1
CNOT9	0.253695	-0.0968112	0.122	0.137	1
WDR75	0.254209	0.235995	0.129	0.118	1
AKR1A1	0.25448	-0.0926203	0.19	0.206	1
SREBF2	0.254518	0.130991	0.188	0.172	1
AC079781.5	0.254839	-0.0924548	0.34	0.36	1
HIPK1	0.254844	0.184702	0.364	0.347	1
ZNF292	0.254873	0.0548361	0.418	0.397	1
FKBP3	0.255082	-0.110716	0.255	0.27	1
LSM7	0.255342	0.0447401	0.538	0.517	1
EXOSC7	0.255553	0.138001	0.16	0.146	1
NDUFA10	0.255729	-0.061142	0.278	0.297	1
UQCRC1	0.256284	-0.0446621	0.134	0.149	1
CD37	0.256304	-0.0651112	0.835	0.855	1
ZNF688	0.256331	0.229386	0.13	0.117	1
SBNO1	0.256785	-0.117255	0.209	0.225	1
ABI2	0.256886	-0.191132	0.093	0.106	1
PNN	0.257015	-0.0661755	0.491	0.504	1
FBXO7	0.25704	-0.126341	0.189	0.205	1
LRRC8C-DT	0.257427	-0.0933792	0.089	0.102	1
CSNK1E	0.257518	-0.114813	0.088	0.101	1
SNHG8	0.257618	0.0305146	0.784	0.755	1
POU2F1	0.257777	-0.0139579	0.199	0.218	1
ERGIC1	0.257778	-0.0633837	0.145	0.162	1
DPF2	0.258556	-0.129517	0.128	0.144	1
PIGBOS1	0.258797	0.118122	0.157	0.141	1
LRRC59	0.259045	-0.0610641	0.092	0.106	1
ZNF675	0.259092	-0.0673392	0.12	0.135	1
METTL4	0.259496	-0.0124734	0.118	0.133	1
FXN	0.259787	-0.042292	0.116	0.131	1
CSDE1	0.260034	0.069942	0.571	0.537	1
TMEM38B	0.260619	0.221244	0.113	0.101	1
PRR3	0.260958	-0.0139015	0.1	0.113	1
ZSWIM7	0.261201	-0.0542168	0.211	0.23	1
STAG1	0.261582	-0.0357963	0.61	0.552	1
SFSWAP	0.261781	-0.140623	0.238	0.255	1
CEBPZOS	0.262246	-0.111235	0.248	0.264	1
KIF3A	0.262732	-0.0543449	0.092	0.106	1
NDEL1	0.263638	0.105503	0.296	0.28	1
ZNF302	0.263695	0.24031	0.197	0.183	1
ZDHHC2	0.263946	-0.127821	0.145	0.161	1
SLC25A36	0.26397	0.118663	0.225	0.21	1
MARCKSL1	0.264463	0.128635	0.209	0.192	1
LRRFIP1	0.26471	-0.0678164	0.683	0.685	1
NFRKB	0.264874	0.326853	0.111	0.099	1
RNASEH2C	0.265187	-0.117281	0.28	0.296	1
PEF1	0.265672	-0.0872346	0.144	0.16	1
CNOT7	0.265865	0.167081	0.259	0.241	1
IFT43	0.266055	-0.145097	0.089	0.102	1
STK4	0.266305	0.0691685	0.797	0.769	1
WBP4	0.266371	0.202313	0.119	0.107	1
RRP1B	0.267697	-0.023241	0.28	0.304	1
ZMYM2	0.267957	-0.0379031	0.359	0.379	1
ZNF254	0.268262	-0.117656	0.148	0.164	1
C12orf45	0.268332	0.117941	0.124	0.11	1
ZNF846	0.268452	-0.106082	0.09	0.103	1
TCF12	0.268602	-0.136997	0.465	0.46	1
VRK3	0.268936	-0.167942	0.15	0.164	1
PUS7L	0.269273	-0.160972	0.118	0.131	1
CISD3	0.269568	-0.0816035	0.126	0.139	1
SURF2	0.269586	-0.197252	0.151	0.165	1
PRPF6	0.269628	0.16068	0.266	0.254	1
RSL1D1	0.269667	0.0481239	0.52	0.493	1
EMC2	0.27017	-0.124379	0.138	0.152	1
PPIB	0.270242	-0.0772672	0.663	0.678	1
DCTD	0.27029	-0.162285	0.103	0.118	1
SLC36A4	0.270915	0.197744	0.13	0.118	1
RAB9A	0.27111	-0.182779	0.143	0.156	1
NAE1	0.271282	-0.0887435	0.209	0.225	1
AL627171.2	0.271881	0.151207	0.259	0.245	1
NSMCE4A	0.272075	-0.145342	0.125	0.14	1
STX2	0.272512	0.117297	0.15	0.136	1
ZNF789	0.273523	-0.0657463	0.122	0.137	1
CEP128	0.274142	-0.131235	0.108	0.121	1
BUD31	0.274268	-0.0692535	0.312	0.335	1
METTL21A	0.275015	-0.14152	0.125	0.138	1
TUBA1C	0.275197	0.12149	0.189	0.175	1
BST2	0.275594	-0.0408286	0.417	0.431	1
RORA	0.275599	-0.255597	0.606	0.581	1
BOLA1	0.275685	-0.285271	0.09	0.101	1
STX4	0.275739	-0.193993	0.129	0.141	1
RCL1	0.276141	0.0392039	0.125	0.141	1
GMPR2	0.276209	-0.104164	0.143	0.157	1
SQOR	0.276409	-0.211594	0.152	0.165	1
DNAJC9	0.276473	-0.163401	0.161	0.174	1
MED21	0.276489	0.275356	0.16	0.149	1
CDC42SE1	0.276739	-0.0510327	0.477	0.487	1
BICRAL	0.276744	0.0334275	0.434	0.404	1
TRADD	0.276774	0.0899705	0.43	0.412	1
UQCC3	0.276924	-0.0517366	0.123	0.138	1
PDCD5	0.277386	-0.0635486	0.36	0.382	1
ZNF490	0.27763	-0.0866782	0.106	0.12	1
UBR4	0.277709	0.222803	0.221	0.209	1
EMC7	0.278138	0.188214	0.217	0.204	1
LINC00892	0.278467	-0.0649139	0.127	0.142	1
WBP11	0.278551	-0.108734	0.253	0.272	1
CNIH1	0.278716	-0.088375	0.23	0.248	1
MAP3K1	0.278987	-0.0810676	0.348	0.361	1
PRPF3	0.279088	0.231673	0.175	0.163	1
PSMD14	0.279169	-0.00827362	0.168	0.185	1
ANXA11	0.279224	-0.0825978	0.426	0.444	1
MAPK6	0.27927	-0.015682	0.17	0.187	1
SFT2D1	0.279543	-0.0662568	0.224	0.241	1
C15orf61	0.279994	0.0855872	0.161	0.145	1
SAMD4B	0.280102	-0.088212	0.105	0.119	1
CINP	0.280405	-0.143498	0.098	0.11	1
SLTM	0.280593	-0.090603	0.421	0.431	1
NMRAL1	0.280594	-0.102656	0.167	0.183	1
SAR1B	0.281074	-0.114984	0.2	0.217	1
SLIRP	0.281276	0.137603	0.351	0.333	1
PFKP	0.281388	-0.139864	0.168	0.182	1
AC011603.2	0.281574	0.202633	0.101	0.09	1
PPM1G	0.281786	-0.129557	0.314	0.329	1
LY96	0.281852	-0.104238	0.11	0.124	1
ERN1	0.282555	-0.122912	0.295	0.314	1
SOS2	0.284039	-0.060649	0.276	0.297	1
AGPS	0.284136	-0.11742	0.145	0.16	1
TASP1	0.284635	-0.139648	0.185	0.199	1
C18orf32	0.28487	-0.0766567	0.343	0.363	1
MALT1	0.285074	0.232728	0.405	0.403	1
AC011933.4	0.285288	0.330978	0.112	0.102	1
FKBP5	0.285369	0.0161882	0.703	0.715	1
CCDC90B	0.285882	-0.140694	0.192	0.206	1
ARL6IP1	0.286544	-0.07691	0.355	0.37	1
SCAF8	0.286567	0.0873896	0.34	0.324	1
UBE2V2	0.287085	-0.118238	0.231	0.245	1
ECI1	0.287179	0.0806099	0.18	0.165	1
RNASEK	0.28749	-0.0867585	0.696	0.704	1
REEP3	0.287772	-0.0791864	0.156	0.172	1
GRK5	0.288895	0.142679	0.269	0.253	1
SWI5	0.289334	0.222385	0.101	0.089	1
TRAM1	0.289459	-0.053126	0.355	0.371	1
SF3B5	0.289554	0.0881591	0.57	0.561	1
ADIPOR1	0.290022	-0.0173549	0.113	0.128	1
FAM98C	0.290051	-0.152053	0.099	0.111	1
FAM174C	0.290331	-0.0983797	0.297	0.313	1
ZBTB11	0.290998	-0.0286334	0.241	0.26	1
NELFB	0.291097	-0.0498496	0.105	0.118	1
FAM53C	0.291247	-0.00669493	0.098	0.112	1
VCP	0.291269	-0.0671458	0.452	0.467	1
HBS1L	0.292093	0.150731	0.266	0.255	1
TYW3	0.292212	-0.130381	0.116	0.128	1
SLC23A2	0.292259	-0.106321	0.148	0.162	1
PITPNB	0.292285	-0.0381904	0.275	0.293	1
PRR13	0.292436	-0.0780543	0.467	0.479	1
CTDSPL2	0.292441	0.114016	0.257	0.242	1
KANSL2	0.292465	-0.155045	0.164	0.179	1
ZNF493	0.292742	-0.13954	0.1	0.112	1
LSM8	0.292849	-0.0938278	0.43	0.446	1
RFX3	0.293101	0.0901143	0.404	0.384	1
AL031428.1	0.293385	-0.0437501	0.094	0.107	1
PAFAH1B1	0.293428	-0.120593	0.439	0.44	1
PSMA7	0.294361	-0.0782908	0.699	0.704	1
OSBP	0.294538	-0.0535319	0.154	0.168	1
TRIB2	0.294982	-0.0611015	0.111	0.125	1
NCK1	0.295437	-0.0846434	0.284	0.301	1
RAB4B	0.295527	-0.0379843	0.131	0.145	1
SLAMF1	0.29597	0.111863	0.203	0.189	1
CD2	0.296079	-0.0761881	0.719	0.721	1
LRCH4	0.297108	-0.0503089	0.155	0.171	1
ZFP90	0.297553	-0.043265	0.139	0.153	1
TRMT10C	0.298026	0.190109	0.216	0.204	1
SMARCC1	0.298071	-0.119796	0.373	0.38	1
RPA3	0.298168	0.1558	0.321	0.304	1
SMARCD2	0.298656	-0.0883567	0.093	0.105	1
UGP2	0.298756	0.139271	0.356	0.343	1
TRDMT1	0.299061	0.181161	0.116	0.105	1
SPG7	0.299394	0.154453	0.26	0.249	1
TMPO	0.300093	0.0426608	0.353	0.375	1
MT-ND6	0.300644	-0.0028245	0.339	0.364	1
DERL2	0.300865	-0.119276	0.165	0.18	1
PPP1R7	0.301167	-0.0974378	0.304	0.321	1
ACTR1A	0.301545	-0.160854	0.102	0.114	1
ZKSCAN1	0.301655	-0.0775658	0.141	0.156	1
EXOG	0.301685	-0.108537	0.111	0.123	1
DLG1	0.301994	-0.0865616	0.35	0.37	1
COX5A	0.302146	-0.0794846	0.408	0.42	1
RFNG	0.302255	-0.129029	0.089	0.101	1
AC104695.2	0.302286	0.166033	0.149	0.136	1
EIF5A	0.302531	0.138696	0.49	0.488	1
SSR4	0.30287	-0.00163193	0.796	0.781	1
C17orf67	0.303192	-0.0938293	0.097	0.109	1
COPS4	0.303252	-0.0214291	0.16	0.176	1
TMIGD2	0.303413	0.264681	0.124	0.113	1
GMDS	0.303828	-0.201729	0.302	0.311	1
ZNHIT6	0.304191	-0.114005	0.154	0.166	1
CLPTM1L	0.304298	-0.0994815	0.136	0.149	1
DHPS	0.304598	-0.0876597	0.252	0.266	1
SLC35F5	0.304694	-0.119855	0.09	0.103	1
SHISA5	0.305084	-0.0130491	0.252	0.269	1
ZNF431	0.305737	-0.122786	0.193	0.206	1
SENP5	0.306569	0.206882	0.239	0.228	1
LENG1	0.306672	-0.152345	0.158	0.172	1
AC008105.3	0.306906	0.18793	0.239	0.228	1
KPNA3	0.307129	-0.210739	0.202	0.216	1
ABCA5	0.30783	-0.0573111	0.172	0.187	1
WSB1	0.307876	-0.0370904	0.533	0.536	1
TAF1D	0.308032	0.0540675	0.501	0.487	1
GNL3	0.308299	0.138201	0.218	0.208	1
POLD4	0.308306	0.0829947	0.414	0.401	1
AP000787.1	0.308745	0.110415	0.363	0.345	1
TXNIP	0.309127	0.00610802	0.991	0.996	1
LINC00402	0.309487	0.227971	0.119	0.109	1
ATP9B	0.309676	-0.0820462	0.408	0.416	1
ALG5	0.309797	-0.183953	0.166	0.179	1
CSGALNACT2	0.310796	-0.0269923	0.331	0.347	1
NUFIP2	0.310908	0.0361117	0.403	0.434	1
SPEF2	0.310919	-0.0654576	0.09	0.102	1
YARS2	0.311648	-0.0552822	0.1	0.113	1
HACD3	0.311713	0.0323589	0.14	0.127	1
ELAVL1	0.311938	-0.0146701	0.156	0.172	1
PSMD9	0.311968	-0.0339263	0.326	0.342	1
ANKRD26	0.312556	-0.165606	0.114	0.125	1
NAA60	0.31267	-0.14714	0.094	0.105	1
ZNF529	0.31289	0.246445	0.141	0.129	1
NENF	0.312922	0.0662537	0.232	0.214	1
METTL15	0.312988	-0.0510194	0.178	0.195	1
HIF1A-AS3	0.313038	0.201172	0.154	0.143	1
TENT5C	0.314015	-0.00187598	0.275	0.291	1
SNRNP35	0.314081	-0.209898	0.122	0.134	1
LAMTOR3	0.314592	-0.0602318	0.094	0.106	1
MRPL33	0.314615	-0.00899963	0.376	0.401	1
NDUFA9	0.315849	-0.0666008	0.189	0.204	1
MED8	0.315873	-0.00617689	0.102	0.116	1
CAAP1	0.31643	-0.019748	0.131	0.145	1
PBX3	0.316447	0.0628134	0.207	0.191	1
NFE2L2	0.317018	-0.0732905	0.358	0.372	1
PDCL3	0.317135	-0.128676	0.159	0.172	1
DUSP10	0.317256	0.0840769	0.088	0.101	1
MED23	0.317313	0.103307	0.158	0.145	1
LINC01089	0.317421	-0.121899	0.101	0.114	1
DDX19A	0.318287	0.0619967	0.118	0.133	1
STK25	0.318763	-0.10089	0.104	0.116	1
NFYC	0.318907	-0.0597315	0.143	0.158	1
VDAC3	0.319024	-0.0960052	0.302	0.316	1
TAGLN2	0.319696	0.0857694	0.597	0.595	1
MALAT1	0.319775	0.0333358	1	0.999	1
METTL16	0.320072	0.184045	0.255	0.245	1
EDF1	0.3201	0.0113829	0.824	0.816	1
PTGES3	0.320142	-0.0084664	0.738	0.753	1
HPCAL1	0.320331	-0.143661	0.307	0.321	1
NUDC	0.32145	0.0649828	0.327	0.304	1
SLX4IP	0.321617	-0.171294	0.106	0.117	1
UGCG	0.321625	0.176147	0.242	0.227	1
NUP88	0.321812	0.151327	0.259	0.247	1
EIF2A	0.321844	0.0980005	0.37	0.345	1
PI4KA	0.322335	-0.01341	0.21	0.23	1
UFD1	0.322631	-0.0525825	0.294	0.311	1
CWC15	0.323632	0.137501	0.313	0.301	1
PPFIA1	0.324302	-0.0942396	0.157	0.172	1
MRPL41	0.32458	-0.0930231	0.333	0.346	1
ZBED4	0.325193	-0.103603	0.105	0.117	1
RALGAPA2	0.325327	0.0531535	0.247	0.228	1
WBP2	0.32539	0.142751	0.197	0.181	1
VPS13D	0.325974	-0.0388622	0.264	0.28	1
TNIP2	0.326055	-0.0837002	0.157	0.172	1
C18orf25	0.326058	-0.0983467	0.212	0.227	1
DNAJB12	0.326543	0.193659	0.14	0.128	1
MTMR6	0.326897	0.243146	0.209	0.2	1
CDS2	0.327638	0.137557	0.207	0.191	1
FUT8	0.3278	0.0518458	0.335	0.321	1
MSI2	0.329028	-0.0943562	0.368	0.384	1
CYHR1	0.329562	0.198658	0.165	0.155	1
SELENOM	0.32963	0.11247	0.326	0.309	1
CLOCK	0.330398	0.185172	0.128	0.118	1
PFDN4	0.330551	0.0894407	0.212	0.195	1
RFXANK	0.330811	0.145881	0.165	0.153	1
ZC3H8	0.330827	0.109367	0.193	0.178	1
RALY	0.330993	-0.020316	0.434	0.455	1
PDXK	0.331439	-0.0437907	0.124	0.137	1
ARF1	0.331593	-0.0589887	0.517	0.522	1
CMPK1	0.331967	-0.0629539	0.432	0.44	1
NSUN6	0.332104	0.0493064	0.216	0.233	1
DDX6	0.332336	-0.0474691	0.531	0.543	1
ANAPC11	0.332526	-0.0920206	0.3	0.311	1
AGPAT5	0.332782	-0.224041	0.103	0.114	1
NFATC1	0.333255	0.157289	0.144	0.134	1
SNX29	0.333306	-0.0929234	0.267	0.279	1
DNAJC19	0.333452	0.0805042	0.327	0.307	1
CTSA	0.333491	0.276435	0.174	0.164	1
TMEM65	0.334119	-0.14457	0.248	0.262	1
TBC1D4	0.334229	0.0264707	0.232	0.248	1
SCNM1	0.334955	-0.131017	0.127	0.139	1
CHD4	0.335105	-0.00251304	0.254	0.272	1
MLX	0.335651	-0.130161	0.139	0.151	1
ARRDC1	0.336678	-0.0361505	0.113	0.127	1
APH1A	0.336765	-0.095004	0.217	0.232	1
PIGH	0.337296	0.176567	0.102	0.091	1
AC245407.2	0.337344	-0.186758	0.22	0.234	1
PITHD1	0.337384	-0.113933	0.253	0.266	1
SC5D	0.338565	0.210653	0.112	0.102	1
RPL7A	0.338783	0.0294773	0.997	0.999	1
FBXO34	0.338851	0.11004	0.263	0.249	1
CDC42SE2	0.339887	-0.022368	0.892	0.879	1
C15orf40	0.340058	-0.138854	0.172	0.182	1
MON1B	0.340333	-0.13547	0.096	0.107	1
GORASP2	0.340573	0.115781	0.206	0.193	1
RBIS	0.340823	0.014449	0.525	0.503	1
ELP4	0.341673	-0.169803	0.209	0.222	1
HERC1	0.341916	-0.0696306	0.566	0.561	1
TLK2	0.34242	-0.0678962	0.234	0.253	1
EEF1E1	0.34271	-0.0708344	0.167	0.182	1
FMNL1	0.342744	-0.0632327	0.338	0.353	1
TRA2A	0.343008	0.021213	0.517	0.492	1
PHB	0.343346	-0.113907	0.29	0.303	1
SNHG12	0.343468	0.14195	0.276	0.264	1
SNRPA1	0.343854	0.033776	0.298	0.284	1
ZDHHC3	0.343904	-0.0936286	0.098	0.109	1
RC3H1	0.34393	-0.12956	0.304	0.309	1
FBXL15	0.344231	-0.0686788	0.206	0.219	1
IFRD2	0.344324	0.146691	0.101	0.09	1
KIAA1143	0.344538	0.18588	0.198	0.189	1
JTB	0.344877	-0.0670934	0.553	0.563	1
CSNK1G1	0.344942	-0.117362	0.197	0.211	1
FRAT2	0.345045	-0.0292104	0.093	0.104	1
RPL7L1	0.346402	0.158721	0.248	0.236	1
SLU7	0.346745	-0.14897	0.219	0.231	1
RBM17	0.346836	-0.0165703	0.274	0.289	1
TXN	0.347104	-0.0468455	0.405	0.422	1
PIAS2	0.347291	-0.069249	0.094	0.105	1
NUDT2	0.347445	-0.0484884	0.14	0.153	1
SMCHD1	0.347578	0.105757	0.794	0.772	1
COMMD9	0.348057	-0.109362	0.117	0.129	1
ARFGEF2	0.34807	-0.043683	0.162	0.177	1
POLK	0.348145	-0.0663172	0.141	0.154	1
USP20	0.348234	0.309943	0.14	0.131	1
MARCH3	0.348362	0.159789	0.12	0.11	1
HDHD5	0.348418	-0.160951	0.094	0.104	1
RPN1	0.348666	-0.0235693	0.142	0.158	1
UPF3A	0.349086	0.0451517	0.275	0.259	1
DNAJC27-AS1	0.349253	-0.134198	0.094	0.104	1
ENOPH1	0.349341	-0.092098	0.134	0.145	1
CIAO2B	0.34941	-0.0850111	0.448	0.458	1
C2orf49	0.349887	-0.0194036	0.106	0.119	1
MSL1	0.349955	-0.084115	0.113	0.126	1
NAP1L4	0.350236	0.104869	0.641	0.637	1
COX20	0.350544	-0.0845507	0.257	0.271	1
EPC2	0.350555	0.127526	0.325	0.31	1
MAP3K2	0.35114	-0.0833566	0.426	0.431	1
ZCRB1	0.351517	-0.17645	0.208	0.22	1
DPH3	0.352437	-0.0950834	0.123	0.134	1
FARSB	0.353238	-0.220302	0.102	0.112	1
CRIP2	0.35339	0.0368539	0.109	0.097	1
TOPORS	0.353629	-0.0495574	0.135	0.148	1
TRMT6	0.353653	0.176197	0.106	0.095	1
AC005670.3	0.35367	-0.0529794	0.114	0.126	1
TIMM29	0.35379	-0.147559	0.102	0.112	1
PIH1D1	0.353977	-0.0909701	0.237	0.25	1
PARP11	0.354064	-0.180959	0.142	0.154	1
DAP	0.354683	-0.0315939	0.122	0.135	1
AFF1	0.354685	0.0192023	0.392	0.364	1
EIF3F	0.354809	0.0219726	0.835	0.841	1
AC092652.1	0.354989	0.176708	0.128	0.118	1
ARHGAP15	0.355106	-0.100186	0.949	0.924	1
RNF13	0.355642	-0.0981325	0.262	0.278	1
SHLD2	0.355923	0.0335947	0.193	0.211	1
USP3	0.356065	-0.113979	0.558	0.547	1
MRPS14	0.356216	-0.117862	0.124	0.136	1
ACAP1	0.356457	0.0429883	0.656	0.659	1
COPA	0.356699	-0.0472438	0.29	0.31	1
TDP1	0.356731	-0.176638	0.131	0.141	1
BEX2	0.356753	0.0967867	0.283	0.266	1
Z99127.4	0.356754	0.201293	0.148	0.138	1
SLC9A8	0.357222	0.19217	0.142	0.132	1
MED19	0.357285	-0.0926265	0.113	0.124	1
CHMP7	0.3573	0.160639	0.224	0.212	1
SLC38A1	0.358022	-0.0752119	0.569	0.569	1
KATNBL1	0.358066	-0.185346	0.214	0.225	1
AMMECR1	0.358132	-0.153164	0.16	0.171	1
SSU72	0.358239	0.0259672	0.461	0.443	1
SNHG30	0.35867	-0.188445	0.119	0.13	1
TRAPPC13	0.359106	-0.0351734	0.101	0.113	1
PGK1	0.360293	-0.0420891	0.538	0.544	1
TXN2	0.361237	-0.0976805	0.249	0.261	1
PAFAH1B3	0.361526	0.186064	0.135	0.125	1
C16orf54	0.361542	0.213585	0.214	0.205	1
NCBP2	0.362078	-0.0804094	0.23	0.242	1
SKA2	0.363505	-0.176662	0.129	0.14	1
ZNF44	0.363516	0.178897	0.181	0.169	1
TOMM40	0.363734	-0.0652113	0.127	0.139	1
DNPH1	0.363835	0.125662	0.169	0.157	1
CCDC93	0.363957	-0.0593225	0.159	0.173	1
INTS11	0.364116	-0.0935645	0.138	0.15	1
SP140L	0.364705	-0.0434478	0.261	0.275	1
TMEM116	0.365069	-0.0791805	0.148	0.16	1
SKP1	0.365298	-0.0433636	0.822	0.829	1
CWF19L1	0.365662	0.19503	0.134	0.125	1
TXK	0.36666	0.112333	0.502	0.489	1
ZNF410	0.36681	-0.0813236	0.19	0.204	1
TENT4B	0.366885	-0.191625	0.139	0.15	1
MORN3	0.367004	0.132213	0.101	0.091	1
MBD3	0.367164	-0.0983877	0.092	0.103	1
HAX1	0.367336	0.0826686	0.399	0.384	1
USP34	0.367381	-0.0913453	0.537	0.533	1
COX6A1	0.367628	-0.0524371	0.598	0.609	1
PTPN2	0.36764	-0.0439009	0.387	0.401	1
RAB21	0.368453	0.121899	0.247	0.235	1
UQCRFS1	0.368764	0.0832385	0.451	0.44	1
MRPL17	0.368856	0.146919	0.118	0.108	1
WRN	0.369444	-0.0674911	0.138	0.151	1
AASDHPPT	0.369671	-0.17162	0.125	0.136	1
SEC14L1	0.370065	0.262339	0.159	0.151	1
BX890604.2	0.370741	-0.0233963	0.112	0.125	1
TMC8	0.370768	-0.0551033	0.399	0.419	1
AL353660.1	0.371581	-0.24888	0.115	0.125	1
AKAP7	0.371595	0.128877	0.201	0.188	1
ZNF706	0.372514	-0.0632198	0.472	0.476	1
PEX13	0.372827	-0.0331118	0.092	0.102	1
MED11	0.372915	-0.0831844	0.129	0.141	1
PSMD2	0.372959	-0.233605	0.154	0.163	1
NUDT4	0.372968	-0.105112	0.163	0.176	1
MRPL40	0.37365	-0.0887714	0.192	0.203	1
AKAP8L	0.373835	-0.0775447	0.194	0.209	1
GMEB2	0.373839	0.287097	0.102	0.093	1
TM9SF4	0.373916	-0.018644	0.126	0.138	1
HAGH	0.374187	-0.0409321	0.271	0.286	1
PBXIP1	0.374215	0.104834	0.483	0.471	1
CHD8	0.374361	-0.0476086	0.211	0.226	1
AK5	0.374611	-0.133903	0.173	0.185	1
MRPL9	0.374736	0.168632	0.187	0.178	1
CHRM3-AS2	0.374766	0.124223	0.216	0.203	1
SUZ12	0.37503	-0.0652662	0.261	0.277	1
TXNDC16	0.37512	0.0137006	0.095	0.106	1
CEP95	0.375609	0.109621	0.221	0.211	1
LRPAP1	0.376137	-0.0360223	0.362	0.378	1
FAM228B	0.376393	-0.0947251	0.093	0.103	1
RNF125	0.376911	-0.0584512	0.427	0.448	1
NAXE	0.377429	0.0751428	0.119	0.109	1
HOOK3	0.377499	-0.0635167	0.281	0.296	1
TAPT1	0.377616	0.347907	0.134	0.127	1
CRY1	0.377761	0.0229824	0.363	0.343	1
LRRC40	0.377904	-0.0753228	0.095	0.106	1
OSBPL8	0.378012	0.026952	0.609	0.613	1
ZNF195	0.379852	-0.0989575	0.094	0.104	1
CREBRF	0.37997	-0.074644	0.355	0.362	1
FOSB	0.380137	0.0724179	0.631	0.664	1
LTV1	0.380155	0.0574994	0.111	0.101	1
FILIP1L	0.381052	0.221389	0.167	0.158	1
CHORDC1	0.382058	-0.0787415	0.238	0.252	1
AC011476.3	0.382235	-0.0431701	0.187	0.202	1
CPSF7	0.382801	-0.0369541	0.133	0.145	1
AL627171.1	0.38285	0.148791	0.104	0.093	1
ARFGAP2	0.382916	-0.0736566	0.169	0.183	1
AL450998.2	0.383245	0.228111	0.106	0.096	1
MRPS31	0.38365	0.0716029	0.261	0.247	1
DENND6A	0.383728	0.0495246	0.298	0.283	1
ANKHD1	0.3839	-0.0784023	0.467	0.468	1
FUBP3	0.383922	-0.0127119	0.092	0.103	1
DCTPP1	0.383995	0.0498533	0.141	0.13	1
MRRF	0.384092	0.00578707	0.093	0.103	1
NPRL3	0.384212	-0.106523	0.123	0.134	1
CDC25B	0.384397	-0.0537096	0.2	0.213	1
NUP214	0.384861	-0.102178	0.199	0.212	1
ABHD15-AS1	0.385811	0.0339696	0.213	0.227	1
FAF2	0.386351	0.184081	0.163	0.154	1
LPIN1	0.386683	0.0199816	0.138	0.153	1
USE1	0.387056	-0.129227	0.169	0.179	1
LONP1	0.387315	0.218764	0.11	0.101	1
AKAP9	0.387365	-0.109105	0.409	0.415	1
ERO1A	0.387582	0.167409	0.211	0.201	1
CCNK	0.387863	-0.0390602	0.225	0.243	1
MRPL47	0.388027	0.167297	0.196	0.185	1
ARF4	0.388907	0.0164597	0.382	0.404	1
RBX1	0.389075	-0.052003	0.467	0.484	1
RBM10	0.389518	0.205445	0.108	0.098	1
TCF3	0.389826	0.013646	0.094	0.106	1
MRPS18C	0.390172	-0.0548326	0.236	0.249	1
IRS2	0.3902	0.07025	0.154	0.142	1
HMGXB4	0.390482	0.19722	0.124	0.116	1
TPGS1	0.390954	-0.0901633	0.147	0.158	1
ELF1	0.391048	-0.0888179	0.703	0.674	1
RUNX2	0.391699	0.0662816	0.199	0.185	1
RHBDD1	0.39175	-0.118196	0.162	0.174	1
SLC25A33	0.392233	-0.190423	0.095	0.105	1
TUBD1	0.392566	0.272799	0.104	0.095	1
CHMP6	0.393038	-0.125256	0.102	0.112	1
CDIPT	0.393151	-0.0947302	0.129	0.141	1
ZNF75A	0.393159	0.164711	0.131	0.122	1
ZNF580	0.394386	-0.0391035	0.092	0.103	1
MCPH1	0.394446	-0.0491532	0.216	0.229	1
YPEL3	0.394703	-0.0129851	0.479	0.491	1
SQSTM1	0.394769	0.192836	0.461	0.453	1
TERF2IP	0.395142	-0.0571216	0.521	0.518	1
HLA-A	0.395436	-0.0125158	0.997	0.994	1
PRMT1	0.396309	-0.112368	0.29	0.296	1
DCUN1D5	0.396332	-0.152402	0.118	0.128	1
MSL3	0.396466	-0.0316751	0.21	0.227	1
MFSD6	0.397055	-0.0501254	0.199	0.214	1
ZNF830	0.397216	0.0964183	0.147	0.139	1
OTUD1	0.397618	0.258179	0.111	0.103	1
DMAP1	0.397732	-0.0844762	0.122	0.134	1
IDH3B	0.397925	-0.0885068	0.161	0.172	1
MAEA	0.398223	-0.0467582	0.135	0.147	1
H2AFX	0.398257	0.189144	0.119	0.11	1
HNRNPUL1	0.398289	-0.0403271	0.355	0.374	1
GMFG	0.398357	-0.0331804	0.906	0.913	1
CYB5R3	0.39895	-0.17209	0.111	0.121	1
EEF1D	0.399491	0.0214279	0.986	0.994	1
DYNLRB1	0.399862	0.0600101	0.45	0.435	1
SCAPER	0.400083	-0.0736295	0.344	0.356	1
SFXN1	0.401047	0.139998	0.251	0.239	1
PABPC1	0.401895	0.0264996	0.935	0.913	1
COTL1	0.402196	-0.17772	0.528	0.511	1
TMEM208	0.402937	-0.117963	0.176	0.189	1
MRPL32	0.403258	0.144213	0.156	0.146	1
EEF1AKMT2	0.403305	0.0786774	0.157	0.146	1
MYLIP	0.403745	-0.0733441	0.44	0.452	1
HNRNPH1	0.403978	0.0924084	0.491	0.475	1
ACTR10	0.404276	-0.0757252	0.227	0.241	1
SPCS3	0.404319	-0.137021	0.338	0.347	1
LINC00667	0.404966	-0.0826524	0.134	0.146	1
SRP19	0.405709	0.014705	0.343	0.361	1
LACTB	0.405815	-0.0400998	0.092	0.102	1
REL	0.405864	-0.0217133	0.382	0.356	1
RPRD1A	0.407073	0.0407715	0.167	0.181	1
ATP6V1G1	0.407959	0.0509043	0.741	0.743	1
ACTR6	0.408855	0.140884	0.214	0.205	1
RASGRP2	0.409101	-0.0571123	0.396	0.415	1
PHTF2	0.409173	0.110347	0.305	0.287	1
NR2C2	0.409175	-0.019575	0.171	0.183	1
AC074032.1	0.409518	0.012684	0.194	0.179	1
C1orf35	0.410985	0.0628756	0.151	0.139	1
RAN	0.411175	-0.0404536	0.639	0.645	1
C11orf49	0.411199	-0.0622685	0.124	0.135	1
SAMSN1	0.411403	-0.101357	0.34	0.349	1
TPM4	0.411571	-0.0272614	0.284	0.299	1
ZNF138	0.411869	-0.113121	0.155	0.167	1
TIGAR	0.411888	-0.135122	0.102	0.111	1
NDUFAB1	0.412305	-0.0920831	0.346	0.358	1
SMAP2	0.412327	0.0493764	0.756	0.742	1
BIN1	0.412333	0.0788297	0.469	0.448	1
CDC40	0.412443	-0.113752	0.234	0.246	1
OMA1	0.413041	-0.143591	0.092	0.101	1
SNRPG	0.413186	0.0938919	0.465	0.448	1
MECP2	0.413355	-0.0267166	0.357	0.373	1
SLC25A5	0.413735	0.0719488	0.532	0.518	1
RIPK1	0.413746	-0.0239234	0.316	0.335	1
FRG1	0.413814	-0.101566	0.255	0.262	1
ZC3H4	0.41417	-0.0493287	0.103	0.114	1
METTL5	0.414284	0.0714928	0.272	0.26	1
CCDC137	0.414879	0.143827	0.118	0.109	1
CEP57	0.415317	0.0664309	0.33	0.321	1
CREBL2	0.415751	-0.109108	0.093	0.103	1
SUMO2	0.416217	-0.0250081	0.799	0.807	1
PDCL	0.416266	-0.075845	0.091	0.101	1
PDRG1	0.417129	-0.0935992	0.093	0.102	1
CALU	0.417416	0.19906	0.146	0.138	1
MRPL52	0.417988	-0.0868316	0.281	0.293	1
BTBD2	0.418471	-0.309208	0.101	0.111	1
RCOR1	0.418652	-0.128626	0.23	0.24	1
PPP4R2	0.419194	-0.0618986	0.22	0.232	1
C1orf43	0.419606	0.0988539	0.282	0.275	1
GATAD2A	0.419955	-0.0685044	0.259	0.269	1
DDX39A	0.420208	0.0280126	0.394	0.417	1
DESI2	0.420305	-0.114827	0.116	0.126	1
LATS1	0.420388	-0.00663453	0.16	0.174	1
LARP1B	0.420733	-0.0574329	0.102	0.112	1
KLHL18	0.421217	0.0101101	0.107	0.118	1
CLTB	0.421342	0.0767177	0.284	0.271	1
CRIPT	0.421429	-0.134589	0.134	0.143	1
MORC3	0.421541	-0.0253871	0.279	0.296	1
GOLPH3	0.421833	-0.0866321	0.276	0.288	1
P2RX4	0.423	-0.0470675	0.108	0.119	1
NOL10	0.424051	-0.0631416	0.173	0.186	1
HEXA	0.42458	-0.0394052	0.182	0.197	1
PRDX1	0.42466	-0.0433837	0.454	0.47	1
MRPS23	0.425895	-0.0870613	0.151	0.16	1
ANP32B	0.426029	-0.00139944	0.77	0.75	1
SIRT1	0.426063	0.0854446	0.173	0.19	1
GOLGA7	0.42641	-0.077009	0.247	0.261	1
AUP1	0.426604	0.0825541	0.172	0.16	1
CCDC91	0.427125	-0.0961704	0.53	0.531	1
RPF1	0.427325	0.0050704	0.211	0.225	1
MPLKIP	0.427525	-0.0130425	0.226	0.239	1
CHCHD5	0.42775	-0.122604	0.197	0.208	1
NDUFB5	0.428737	0.0335888	0.344	0.329	1
ASCC1	0.428853	-0.119276	0.113	0.123	1
MYSM1	0.428877	-0.0855527	0.155	0.169	1
MRPS35	0.428897	-0.0783117	0.159	0.169	1
EIF2D	0.429294	-0.140014	0.156	0.164	1
ATP1A1	0.429749	-0.0127566	0.413	0.425	1
IP6K2	0.429916	-0.0496643	0.19	0.205	1
PRR12	0.430015	-0.00938536	0.096	0.106	1
YIF1A	0.430036	-0.0993499	0.112	0.121	1
TNIP1	0.430272	-0.0982908	0.218	0.229	1
SLBP	0.430958	-0.085328	0.169	0.18	1
WDR6	0.430978	-0.0680799	0.108	0.118	1
EXOSC5	0.431001	-0.0872717	0.106	0.116	1
TMED2	0.431051	-0.094627	0.233	0.242	1
TUBB	0.431272	0.0450508	0.271	0.259	1
ANP32E	0.43164	-0.0312448	0.301	0.317	1
TMEM42	0.432202	0.165038	0.106	0.097	1
ZDHHC12	0.432387	-0.0597258	0.165	0.177	1
SGMS1	0.432741	0.0956855	0.272	0.285	1
KDM3B	0.433262	-0.0446467	0.204	0.218	1
ATXN7L1	0.433365	-0.12386	0.224	0.235	1
UTP18	0.433681	0.186947	0.173	0.167	1
PNPLA2	0.433793	-0.0582808	0.15	0.161	1
SRP68	0.434171	-0.0187494	0.104	0.115	1
TMEM63A	0.434191	0.125069	0.244	0.235	1
CERK	0.434205	0.0452868	0.173	0.189	1
TMEM223	0.435278	-0.122756	0.135	0.144	1
POP5	0.435451	0.0110506	0.235	0.247	1
COG2	0.43645	-0.0451083	0.099	0.109	1
UBAP1	0.436649	0.0715219	0.262	0.248	1
AC087190.1	0.436904	0.165023	0.102	0.093	1
PTBP2	0.438247	0.0880381	0.265	0.252	1
TMSB10	0.438994	-0.025232	0.999	0.998	1
PNKD	0.439549	-0.0731475	0.243	0.255	1
RAB8B	0.439637	-0.0120623	0.45	0.42	1
ETFDH	0.441312	-0.0432104	0.115	0.125	1
GLT8D1	0.441399	-0.0941907	0.093	0.102	1
TXLNG	0.441656	0.171328	0.227	0.219	1
RAD51-AS1	0.4418	-0.0234882	0.13	0.141	1
ZC3H15	0.442094	0.0941083	0.389	0.379	1
PSMD5	0.44264	0.1909	0.129	0.121	1
MCCC2	0.442668	-0.0934047	0.111	0.121	1
TOX4	0.444095	-0.0335216	0.206	0.222	1
TNKS2	0.445114	-0.0472637	0.242	0.257	1
PPP6C	0.44561	0.120177	0.209	0.199	1
HEATR1	0.445649	-0.00821996	0.096	0.106	1
GOSR2	0.445733	-0.0254888	0.123	0.134	1
ZNF131	0.445795	-0.053576	0.328	0.339	1
YIPF3	0.445831	-0.10771	0.146	0.156	1
SEPTIN9	0.445994	-0.0460956	0.53	0.54	1
GKAP1	0.446421	0.101114	0.102	0.093	1
INKA2	0.446557	0.0124329	0.112	0.123	1
COX14	0.44661	0.0456411	0.437	0.421	1
ATL2	0.446935	0.226015	0.213	0.209	1
DAAM1	0.447172	0.223596	0.118	0.111	1
BIN3	0.447517	0.199869	0.133	0.126	1
PMVK	0.447701	0.090636	0.212	0.2	1
POLE3	0.448857	-0.127157	0.152	0.161	1
STK17B	0.448927	-0.0142162	0.852	0.849	1
CASK	0.449149	0.0159248	0.433	0.436	1
IL6R	0.449212	-0.0337638	0.182	0.195	1
LCMT1	0.449511	-0.156903	0.161	0.17	1
FNBP4	0.450127	-0.0374931	0.459	0.463	1
UBE4A	0.450512	0.106703	0.23	0.22	1
SF3B1	0.450803	0.0489025	0.568	0.543	1
PPM1A	0.451204	-0.0400014	0.164	0.175	1
MDS2	0.45128	0.171397	0.162	0.152	1
INPP5K	0.451775	0.22352	0.137	0.131	1
CERS5	0.451897	-0.0478299	0.16	0.174	1
ELP2	0.452313	0.122577	0.258	0.25	1
BOD1	0.452484	-0.133418	0.108	0.116	1
AC008555.4	0.453115	0.0385843	0.17	0.156	1
ZNF862	0.453726	-0.0509867	0.213	0.225	1
BNIP3	0.453818	0.11799	0.173	0.162	1
ACTN1	0.4539	0.120616	0.214	0.205	1
VPS4B	0.454048	-0.0631157	0.26	0.27	1
AC092821.3	0.454083	-0.019736	0.315	0.332	1
MRPS9	0.454318	-0.0820461	0.153	0.164	1
CDKN2AIPNL	0.454746	0.129229	0.114	0.105	1
DNAJC27	0.454935	0.305572	0.109	0.103	1
ATF6B	0.455443	-0.0233129	0.146	0.157	1
SIN3A	0.455461	0.138682	0.211	0.203	1
MED7	0.455565	-0.133925	0.097	0.105	1
NT5DC1	0.45574	-0.0174666	0.245	0.257	1
MORF4L2	0.456826	-0.0765574	0.388	0.393	1
BCL2L11	0.457052	0.0281826	0.095	0.103	1
ZNF160	0.457071	-0.0425751	0.183	0.194	1
GFPT1	0.457538	0.0128287	0.126	0.138	1
FAM117B	0.457918	0.13336	0.302	0.292	1
IRF3	0.457984	-0.110239	0.325	0.34	1
SUN1	0.458113	0.177314	0.127	0.119	1
SCO1	0.458671	0.0144414	0.095	0.105	1
RSL24D1	0.459168	-0.0811696	0.637	0.631	1
LPXN	0.459561	0.13488	0.308	0.297	1
VTA1	0.459613	-0.17547	0.157	0.168	1
MRNIP	0.460527	-0.0151051	0.101	0.11	1
AC016074.2	0.460585	0.00853231	0.265	0.28	1
CMSS1	0.461897	0.0650445	0.259	0.246	1
FCF1	0.461945	-0.0621689	0.108	0.117	1
MRPS36	0.462075	0.138781	0.272	0.263	1
EXOSC8	0.462224	-0.0889305	0.234	0.243	1
FIP1L1	0.462613	-0.0242603	0.259	0.274	1
DDX50	0.463092	0.0831546	0.338	0.324	1
MRPL13	0.463094	0.100083	0.161	0.152	1
VRK1	0.463611	-0.0354014	0.141	0.153	1
LSM12	0.464198	0.00832697	0.178	0.19	1
CDK2AP2	0.464685	-0.0771667	0.212	0.222	1
DDA1	0.464904	-0.0585697	0.126	0.136	1
GTPBP4	0.465027	-0.0229118	0.14	0.152	1
DDX1	0.465085	0.16829	0.173	0.166	1
COPB1	0.465175	-0.000469153	0.236	0.252	1
ITPA	0.465679	-0.107039	0.191	0.2	1
UQCC2	0.465747	-0.177102	0.159	0.169	1
NFKB2	0.466173	0.206265	0.154	0.146	1
ISG20	0.467114	-0.0393104	0.75	0.755	1
TYW1B	0.467123	-0.0698787	0.134	0.145	1
CCDC186	0.467524	-0.045821	0.186	0.197	1
TAFA2	0.468354	0.000679791	0.095	0.104	1
EIF3K	0.468737	-0.0416288	0.92	0.923	1
C19orf48	0.468899	0.160686	0.105	0.097	1
PHAX	0.468899	0.00511683	0.172	0.184	1
SLCO3A1	0.470115	-0.0844411	0.332	0.338	1
RCHY1	0.470483	0.000761795	0.099	0.109	1
UHRF2	0.4707	0.0117725	0.248	0.262	1
GIMAP2	0.470848	-0.0913055	0.325	0.336	1
CTC1	0.470892	0.140107	0.182	0.175	1
MRPS33	0.471174	0.0775612	0.309	0.295	1
IP6K1	0.471239	0.175055	0.22	0.213	1
IL4R	0.471375	0.139021	0.202	0.196	1
SURF4	0.47236	0.0288681	0.222	0.235	1
AC245297.3	0.472462	-0.0828674	0.308	0.319	1
AKAP8	0.472549	0.192638	0.109	0.122	1
EFTUD2	0.472812	-0.0213954	0.105	0.114	1
LMF2	0.472866	-0.0418106	0.1	0.109	1
TXNL1	0.472991	-0.0261493	0.332	0.34	1
RILPL2	0.473803	-0.110799	0.258	0.264	1
TNPO1	0.474032	-0.0141062	0.203	0.216	1
POLR2K	0.474088	-0.11843	0.277	0.283	1
SMIM27	0.474159	0.128409	0.204	0.194	1
LETMD1	0.474366	0.0969322	0.223	0.214	1
EDA	0.474647	-0.207884	0.175	0.182	1
PPWD1	0.474934	0.00721938	0.238	0.253	1
AHSA1	0.475825	-0.0410258	0.225	0.234	1
ARHGDIA	0.476334	-0.00827472	0.379	0.392	1
NIT2	0.476387	-0.125255	0.121	0.129	1
HDAC7	0.476429	0.235914	0.152	0.146	1
ZNF207	0.477862	-0.0537975	0.294	0.298	1
RBPJ	0.47801	-0.0315399	0.243	0.255	1
URM1	0.478127	-0.0186399	0.21	0.222	1
PNPLA8	0.478289	0.0792503	0.259	0.249	1
CYB5A	0.478564	0.121665	0.141	0.131	1
ORMDL2	0.478697	-0.160628	0.132	0.14	1
NDUFV2	0.478739	-0.0633161	0.513	0.53	1
ERGIC2	0.479207	-0.00569887	0.252	0.265	1
FBXL8	0.479473	0.15299	0.101	0.092	1
COA8	0.479622	-0.0914731	0.153	0.162	1
MRPL50	0.47984	0.170559	0.127	0.12	1
HNRNPLL	0.479929	0.116802	0.174	0.167	1
COX19	0.480093	-0.00693242	0.225	0.238	1
MSRA	0.480523	-0.111184	0.167	0.176	1
CHCHD2	0.480559	-0.0397643	0.854	0.864	1
EIF3A	0.480984	-0.0518245	0.399	0.404	1
YPEL2	0.481222	0.162343	0.139	0.131	1
RPAP3	0.481732	-0.0676113	0.112	0.121	1
THUMPD3-AS1	0.481774	0.0523606	0.376	0.374	1
SAP130	0.482436	0.18576	0.122	0.116	1
ZNF107	0.484664	0.117705	0.191	0.183	1
LINC00426	0.484865	0.0153846	0.117	0.127	1
PPP4R3A	0.485454	-0.0437347	0.29	0.305	1
SARNP	0.485521	-0.0894231	0.307	0.322	1
TMEM87A	0.485662	0.0222142	0.294	0.276	1
DALRD3	0.486136	0.0665582	0.142	0.134	1
PTRH2	0.486303	0.241733	0.111	0.104	1
SF3A3	0.486646	-0.111225	0.184	0.195	1
CSNK1G2	0.486663	-0.0652526	0.213	0.224	1
TBC1D1	0.486702	-0.0707081	0.225	0.237	1
BCCIP	0.486737	-0.0378995	0.175	0.186	1
CUTA	0.487135	0.0365277	0.617	0.596	1
ELMSAN1	0.487165	0.110975	0.114	0.126	1
NFX1	0.487956	-0.0510466	0.204	0.216	1
ILKAP	0.488209	0.010282	0.254	0.267	1
ATP5F1A	0.48828	-0.0182598	0.438	0.444	1
C4orf3	0.488845	-0.0394229	0.606	0.623	1
SMURF1	0.488867	0.0378451	0.195	0.184	1
YTHDF2	0.489166	0.126077	0.257	0.247	1
TRAF5	0.489339	-0.0122328	0.133	0.143	1
PSMF1	0.489401	-0.0316794	0.252	0.263	1
NUP133	0.489442	-0.0208109	0.099	0.108	1
ACOT13	0.489824	-0.0867866	0.107	0.115	1
MAN1B1	0.490071	0.00705206	0.114	0.125	1
TSPYL2	0.49083	-0.125164	0.397	0.397	1
COG4	0.491052	-0.0132183	0.11	0.12	1
WIPI2	0.491626	-0.0339586	0.216	0.229	1
RDH14	0.491833	-0.053484	0.126	0.135	1
APEX1	0.492316	0.0994701	0.375	0.367	1
LLPH	0.492431	-0.0256679	0.204	0.216	1
HMG20B	0.49253	-0.12914	0.106	0.113	1
AP002762.2	0.492536	-0.0310828	0.104	0.112	1
PLEKHA3	0.493119	0.188726	0.138	0.131	1
SLC25A11	0.493173	0.0667323	0.16	0.15	1
ITM2A	0.493177	0.0786435	0.429	0.418	1
ACP1	0.493408	-0.0913578	0.313	0.32	1
SESN3	0.494811	-0.0741714	0.374	0.387	1
AC006059.1	0.496408	0.0488149	0.13	0.122	1
PRKAR1B	0.496774	0.122284	0.113	0.105	1
EGLN2	0.496869	0.0520539	0.281	0.265	1
NDUFS7	0.497843	-0.11074	0.297	0.306	1
RNF187	0.4982	-0.0580137	0.174	0.186	1
SLC50A1	0.498567	-0.0336363	0.095	0.103	1
HERC3	0.498903	-0.0479957	0.24	0.254	1
TAF12	0.498939	-0.185567	0.195	0.202	1
THAP5	0.498985	0.182778	0.103	0.095	1
KIAA0040	0.499085	0.158845	0.137	0.131	1
AMFR	0.499209	-0.0106632	0.098	0.107	1
CISH	0.500186	0.166341	0.18	0.173	1
SERPINB9	0.500193	0.0905782	0.311	0.297	1
APPBP2	0.500315	0.205247	0.179	0.173	1
MRPL20	0.500823	-0.0627675	0.432	0.444	1
FAM222B	0.501572	-0.166001	0.167	0.176	1
GOLT1B	0.50192	-0.0112426	0.135	0.145	1
TSSC4	0.502423	-0.0544174	0.166	0.176	1
EIF3J	0.502485	0.132634	0.324	0.315	1
TMED10	0.502778	-0.0146677	0.309	0.322	1
CNOT8	0.503465	0.117076	0.203	0.195	1
BTD	0.503501	-0.190527	0.154	0.162	1
ZBTB20	0.503727	-0.105869	0.726	0.704	1
RAB11FIP1	0.503809	-0.0138746	0.221	0.211	1
RPS3A	0.503841	0.0304112	0.998	0.999	1
ZNF274	0.504158	0.245004	0.152	0.147	1
STIP1	0.506002	-0.0228527	0.143	0.153	1
NMD3	0.50626	-0.0270078	0.112	0.121	1
MFSD14A	0.506426	0.0863611	0.294	0.283	1
SEPTIN2	0.50784	0.122552	0.305	0.298	1
ZRSR2	0.508117	-0.0797405	0.246	0.256	1
PBDC1	0.509278	-0.177462	0.139	0.146	1
DTD1	0.509335	-0.0661329	0.23	0.237	1
SOD2	0.509373	-0.0691632	0.432	0.428	1
ARID2	0.509526	-0.140319	0.369	0.371	1
WAC	0.509553	0.0408226	0.462	0.449	1
TPRKB	0.509715	-0.11036	0.235	0.242	1
LRPPRC	0.51132	-0.00645017	0.219	0.23	1
EIF1B	0.512193	0.0746062	0.314	0.305	1
PIK3CA	0.512518	0.111392	0.235	0.228	1
IL27RA	0.512531	-0.034288	0.332	0.341	1
SNF8	0.512612	-0.099523	0.256	0.264	1
ULK4	0.512714	0.102797	0.237	0.229	1
GPSM3	0.512903	0.0172918	0.783	0.787	1
ERC1	0.513107	-0.0502571	0.355	0.36	1
AP2A2	0.513194	0.0821197	0.157	0.15	1
CMTM7	0.513338	0.108808	0.338	0.329	1
RASSF7	0.51375	0.062154	0.127	0.12	1
NAPRT	0.513763	0.267859	0.139	0.135	1
BRD4	0.513816	-0.0370054	0.311	0.325	1
ITGB2-AS1	0.513851	-0.0763253	0.134	0.141	1
SLC25A46	0.514126	-0.0417696	0.113	0.122	1
SMPD4	0.514193	0.175382	0.117	0.111	1
ATP5IF1	0.514379	-0.0300673	0.654	0.669	1
BAG1	0.514774	-0.0100866	0.226	0.239	1
PLA2G12A	0.515366	-0.0672438	0.112	0.121	1
SMIM7	0.515823	-0.00642583	0.234	0.248	1
KDM4C	0.515868	-0.0462514	0.446	0.445	1
LIN7C	0.516459	-0.0779759	0.105	0.113	1
NFU1	0.516699	-0.108054	0.15	0.158	1
EIF4H	0.5172	-0.0587939	0.306	0.32	1
DEXI	0.517619	0.121893	0.125	0.118	1
PHF10	0.518056	-0.0592154	0.161	0.172	1
HIST1H2BN	0.518737	0.0632574	0.118	0.11	1
SELENOS	0.518828	-0.109282	0.2	0.209	1
YAF2	0.519956	0.0045622	0.265	0.276	1
MYCBP	0.521018	0.0407003	0.097	0.105	1
XPC	0.521049	-0.0491928	0.352	0.365	1
ANKMY1	0.522462	-0.181673	0.124	0.132	1
UBL4A	0.522566	-0.032626	0.093	0.101	1
LRRC8C	0.52286	-0.112859	0.361	0.366	1
NDUFA12	0.522879	0.0303814	0.541	0.532	1
ATP2A2	0.522938	0.0910375	0.15	0.144	1
UBL5	0.523019	0.0365917	0.721	0.723	1
PMM1	0.523341	0.0692262	0.121	0.113	1
ATG101	0.523518	-0.0890842	0.128	0.137	1
NDRG1	0.523735	0.182344	0.187	0.18	1
MKRN2	0.523814	-0.0724748	0.112	0.121	1
NHP2	0.523922	-0.0975266	0.29	0.302	1
ATP5MC1	0.523922	-0.0158056	0.316	0.329	1
LYSMD3	0.523946	0.0549142	0.131	0.142	1
NR1H2	0.524056	0.0603128	0.261	0.249	1
SLMAP	0.524101	-0.143478	0.283	0.288	1
CD3E	0.52414	0.00749167	0.901	0.886	1
CLDND1	0.524577	-0.0201961	0.246	0.257	1
EIF2B5	0.52484	0.0178107	0.101	0.11	1
PCSK5	0.525099	0.123921	0.169	0.182	1
NEDD8	0.525153	-0.0201609	0.611	0.629	1
BAG6	0.526171	0.0313118	0.126	0.135	1
FNTA	0.526569	0.024645	0.35	0.367	1
LAMTOR5	0.52737	0.0507254	0.369	0.354	1
CCT4	0.527461	-0.0539062	0.415	0.423	1
NBDY	0.527549	-0.0791391	0.4	0.389	1
OTUB1	0.527678	0.0375021	0.155	0.167	1
MRPL44	0.527772	0.0946249	0.125	0.118	1
RPS7	0.528395	0.0245667	0.997	0.999	1
IGF1R	0.529051	0.0750381	0.285	0.277	1
RNFT1	0.529341	0.0537064	0.109	0.119	1
SP3	0.529368	0.0297693	0.349	0.364	1
DDX49	0.529761	-0.0121929	0.118	0.127	1
SIRT3	0.530297	0.184337	0.109	0.104	1
AQR	0.530631	-0.0125053	0.192	0.204	1
AC027644.3	0.530762	0.162109	0.112	0.105	1
FAM104A	0.531454	-0.0430976	0.141	0.15	1
TRPC1	0.531642	-0.00562129	0.098	0.106	1
UFL1	0.531715	-0.0760558	0.216	0.226	1
EMC10	0.532179	-0.0242052	0.224	0.236	1
TBRG4	0.532492	0.0965541	0.123	0.116	1
MAF1	0.533319	0.0781344	0.294	0.283	1
ATF2	0.533668	-0.0682527	0.178	0.187	1
ARMC8	0.53403	0.0899185	0.207	0.225	1
DEAF1	0.534156	0.107601	0.155	0.147	1
NUBP2	0.534281	-0.00151553	0.192	0.203	1
COA6	0.534341	0.0445877	0.22	0.21	1
SPSB3	0.534401	-0.0546857	0.263	0.273	1
MDP1	0.534933	-0.0751127	0.114	0.122	1
CYTH2	0.53545	0.125678	0.107	0.101	1
B3GNT2	0.535729	0.0320423	0.095	0.103	1
MBD1	0.536469	-0.0990915	0.096	0.104	1
APP	0.536991	0.154856	0.153	0.147	1
TMED4	0.537205	-0.0822128	0.251	0.257	1
YES1	0.53745	0.0149123	0.161	0.153	1
SEC61G	0.537868	-0.016231	0.509	0.526	1
HMGCS1	0.53804	0.173582	0.161	0.155	1
MTERF4	0.53836	-0.0243823	0.286	0.298	1
HIST2H2AC	0.538423	0.23583	0.293	0.294	1
REX1BD	0.539218	0.0321393	0.517	0.509	1
PRPF18	0.539466	0.129386	0.186	0.178	1
ZCCHC9	0.539576	0.0170331	0.13	0.14	1
C6orf226	0.539711	-0.0760112	0.134	0.14	1
INO80E	0.540173	0.103888	0.105	0.098	1
NSD2	0.540347	0.193652	0.121	0.115	1
HPS4	0.540662	0.232878	0.111	0.106	1
TBC1D10C	0.54102	-0.0352442	0.521	0.529	1
INSYN2B	0.54192	-0.0762954	0.112	0.119	1
BACH1	0.542215	-0.102168	0.245	0.251	1
ELP5	0.543014	-0.0527745	0.113	0.12	1
COPS6	0.543062	-0.0458876	0.312	0.319	1
GRPEL1	0.543392	-0.0674381	0.199	0.208	1
MCRIP2	0.543419	0.254943	0.108	0.103	1
ZRANB3	0.5435	0.164848	0.128	0.122	1
DENND5A	0.543888	0.129625	0.225	0.216	1
LYPLA2	0.544314	-0.110707	0.137	0.145	1
GPR132	0.544573	-0.0136784	0.237	0.246	1
MAPK8IP3	0.545094	0.229204	0.13	0.125	1
HPS5	0.545575	-0.103196	0.116	0.124	1
UBXN4	0.54564	-0.0212282	0.474	0.481	1
VCPKMT	0.545659	0.205659	0.114	0.11	1
SF3A2	0.545766	-0.104048	0.178	0.185	1
ZNRF2	0.546219	0.00834115	0.229	0.24	1
RBMX2	0.546457	0.0675296	0.144	0.135	1
DPH6	0.547067	0.0147724	0.12	0.128	1
USP3-AS1	0.547462	-0.0117956	0.444	0.455	1
SYS1	0.54765	0.0471916	0.152	0.145	1
TGS1	0.547697	-0.0135358	0.247	0.26	1
MID1IP1	0.547962	0.0604714	0.122	0.131	1
CEP68	0.548166	-0.137922	0.145	0.152	1
SRP14	0.548236	-0.0346233	0.909	0.905	1
OGDH	0.548299	0.00420041	0.308	0.317	1
PCM1	0.548863	-0.0679874	0.404	0.41	1
HMGN3	0.548949	0.0556566	0.442	0.427	1
CNOT11	0.549066	-0.0491841	0.146	0.155	1
GGA1	0.549254	-0.0749292	0.158	0.166	1
RIOK1	0.549437	0.122943	0.146	0.14	1
CHMP4B	0.550097	0.0383513	0.144	0.153	1
YIPF6	0.550927	-0.00877311	0.108	0.116	1
ZFAND2A	0.551263	0.154364	0.112	0.106	1
DDX54	0.551393	0.0441075	0.122	0.133	1
GLB1	0.551545	-0.034656	0.114	0.122	1
CCDC18-AS1	0.552416	0.0281656	0.284	0.301	1
RARA	0.552662	0.228465	0.151	0.147	1
ILF3-DT	0.552921	-0.0309124	0.382	0.395	1
MTF2	0.552967	0.00049455	0.222	0.234	1
TWISTNB	0.553136	0.116866	0.136	0.129	1
CYTOR	0.553226	0.00454376	0.216	0.226	1
TLK1	0.553355	-0.0643212	0.437	0.442	1
TMEM248	0.553404	0.0109691	0.228	0.239	1
CLPTM1	0.553487	0.00209896	0.096	0.104	1
ANKRD13D	0.553543	-0.0365796	0.28	0.288	1
TTF1	0.554392	0.145449	0.149	0.144	1
AC025171.3	0.554794	0.193531	0.12	0.115	1
ATP5PF	0.556339	-0.0924235	0.58	0.578	1
ZDHHC6	0.556551	0.0623605	0.123	0.133	1
HSP90AB1	0.556919	0.0144442	0.825	0.798	1
FAM3A	0.55737	-0.0891687	0.096	0.103	1
SPATA13	0.557708	-0.0590145	0.27	0.279	1
ZNF766	0.558196	-0.0954739	0.213	0.218	1
MRTO4	0.55841	-0.0117489	0.099	0.107	1
IMPDH2	0.559018	0.0876964	0.209	0.199	1
MSL2	0.560055	-0.0561052	0.248	0.258	1
RPAIN	0.560313	0.0647785	0.245	0.235	1
ATP5MD	0.560315	-0.0463356	0.616	0.636	1
DHX8	0.561295	0.0292672	0.135	0.145	1
RPS5	0.562799	0.0182018	0.996	0.998	1
MTLN	0.562801	0.0501366	0.223	0.215	1
DNAJC24	0.562879	-0.0381723	0.095	0.102	1
EIF2B1	0.563342	-0.0382197	0.133	0.141	1
DLEU2	0.563684	-0.0237455	0.37	0.374	1
PSMA3	0.563739	-0.0798168	0.28	0.291	1
COX10	0.56403	0.0744621	0.107	0.116	1
MRPL2	0.564064	-0.0318235	0.107	0.114	1
WDR26	0.564534	-0.0093514	0.312	0.322	1
PRDM2	0.564737	0.0889189	0.461	0.45	1
NSMAF	0.564776	0.144278	0.162	0.157	1
HEXIM1	0.564788	-0.0551343	0.141	0.149	1
AC025159.1	0.564911	0.216975	0.14	0.136	1
OLA1	0.565063	-0.0200584	0.319	0.329	1
RGL4	0.566478	-0.0151055	0.182	0.19	1
EXOSC9	0.567831	0.00353563	0.143	0.151	1
R3HCC1	0.567972	-0.105345	0.101	0.108	1
BUD23	0.567981	0.0616524	0.283	0.275	1
PPIH	0.568073	-0.0301109	0.162	0.17	1
KXD1	0.568139	-0.0592526	0.123	0.132	1
SLC25A28	0.568577	-0.0828928	0.097	0.104	1
MEPCE	0.569068	0.1638	0.183	0.177	1
WDR20	0.569288	0.0738329	0.18	0.191	1
YRDC	0.569774	0.11986	0.115	0.111	1
CNPPD1	0.57074	0.137415	0.124	0.119	1
DNAJB6	0.570782	-0.0184397	0.467	0.468	1
RASSF3	0.570888	-0.0277971	0.386	0.401	1
SUCLA2	0.571754	-0.095095	0.204	0.213	1
DANCR	0.572418	-0.0600714	0.325	0.33	1
PLGRKT	0.572496	-0.0129519	0.186	0.195	1
KPNA6	0.57273	0.0376806	0.183	0.194	1
CSKMT	0.573339	0.0160855	0.185	0.19	1
POMP	0.573561	-0.0677798	0.41	0.422	1
RORA-AS1	0.573622	-0.0844645	0.36	0.371	1
KCNQ5	0.573652	-0.176102	0.095	0.101	1
RABIF	0.574611	-0.0262057	0.139	0.147	1
USP12	0.575024	0.0150055	0.186	0.196	1
ARHGEF18	0.575061	-0.0721775	0.382	0.379	1
SERTAD1	0.57507	0.0090982	0.191	0.2	1
LAMTOR2	0.575442	-0.0292014	0.256	0.264	1
ANAPC10	0.576028	0.137805	0.15	0.145	1
YWHAE	0.576104	0.0574003	0.328	0.322	1
TRAT1	0.576105	0.00815487	0.432	0.412	1
DHX15	0.57633	-0.0876669	0.169	0.177	1
ZNF430	0.576352	0.00305093	0.244	0.254	1
UBE2D3	0.577319	-0.0238665	0.75	0.748	1
LSM5	0.578085	0.081175	0.402	0.396	1
MARCH5	0.578232	0.198222	0.166	0.161	1
INTS6	0.57896	0.0540347	0.328	0.316	1
MRPL57	0.58045	-0.0624685	0.388	0.391	1
RELA	0.581711	0.165669	0.131	0.126	1
SLC2A4RG	0.581824	0.00539215	0.245	0.257	1
RBM23	0.582531	0.126247	0.302	0.296	1
ATP13A3	0.583588	-0.0308399	0.169	0.178	1
TOMM22	0.583624	0.0957769	0.269	0.261	1
RTTN	0.584057	-0.127178	0.118	0.124	1
STN1	0.585991	-0.0726591	0.206	0.213	1
ORC4	0.587121	0.011659	0.163	0.173	1
DOCK10	0.587377	-0.087049	0.764	0.748	1
PWP1	0.587434	-0.0742627	0.146	0.153	1
MFSD14C	0.58802	0.0458742	0.262	0.251	1
ABL2	0.588947	-0.128821	0.126	0.133	1
SHOC2	0.589032	-0.103376	0.237	0.243	1
STRADB	0.589221	-0.0281116	0.105	0.112	1
MMADHC	0.589625	0.0661626	0.196	0.19	1
LINC01004	0.590269	0.114626	0.259	0.253	1
GFER	0.590653	0.085975	0.114	0.108	1
WDR59	0.590716	0.0727807	0.121	0.131	1
LMNB1	0.590798	0.0469144	0.104	0.112	1
TSN	0.59124	0.00711493	0.142	0.152	1
AC243960.1	0.591252	-0.0716162	0.318	0.323	1
ZNF143	0.591428	-0.0329243	0.122	0.129	1
TP53I13	0.591686	0.0745403	0.114	0.109	1
STK17A	0.591746	-0.0171492	0.629	0.626	1
RING1	0.591876	0.127006	0.105	0.099	1
TMEM173	0.591922	-0.0217255	0.298	0.308	1
UBXN2A	0.591955	0.0617234	0.197	0.193	1
NAA10	0.592153	0.0329871	0.238	0.23	1
SLC25A16	0.592171	0.168913	0.126	0.121	1
SNAPC1	0.594375	0.0588385	0.1	0.108	1
CD247	0.594656	-0.375927	0.816	0.771	1
XPO6	0.5948	0.079303	0.312	0.305	1
AMD1	0.595483	-0.0568472	0.407	0.418	1
DGUOK	0.595675	-0.0389407	0.395	0.4	1
PHC3	0.595725	0.015728	0.44	0.423	1
ING4	0.595869	0.0288966	0.182	0.193	1
RWDD3	0.595942	-0.030399	0.175	0.181	1
TCF25	0.596507	-0.110943	0.51	0.495	1
DPP7	0.59673	-0.0425274	0.414	0.423	1
MIEN1	0.596795	-0.0619415	0.199	0.208	1
ENOSF1	0.596823	-0.0168251	0.219	0.226	1
SLC25A26	0.59726	-0.0500398	0.261	0.27	1
PTPN1	0.597411	0.0426259	0.371	0.364	1
CCSER2	0.597609	-0.0561287	0.521	0.517	1
HIPK2	0.597732	-0.0237674	0.231	0.243	1
RPF2	0.597782	0.0786922	0.145	0.138	1
FBL	0.598123	-0.00426092	0.404	0.385	1
LYRM2	0.598124	0.0632168	0.173	0.166	1
ASCC2	0.598173	-0.122031	0.175	0.183	1
CD47	0.599351	0.0150029	0.54	0.514	1
SIPA1L3	0.599499	-0.0608781	0.151	0.158	1
DDX24	0.599532	0.0716061	0.657	0.661	1
ZNF836	0.59956	-0.0391758	0.094	0.101	1
EVL	0.600365	0.028803	0.796	0.774	1
RNH1	0.601135	0.0156299	0.426	0.409	1
KCNQ1	0.601167	0.111839	0.164	0.16	1
MRPL45	0.601174	0.13208	0.102	0.096	1
SELENOO	0.60175	-0.0204675	0.128	0.136	1
RANBP2	0.601866	-0.00492034	0.443	0.431	1
NARS2	0.60194	-0.109627	0.114	0.12	1
ARHGEF1	0.602092	0.00770183	0.447	0.453	1
MAGOH	0.602189	-0.0545981	0.383	0.39	1
MICU1	0.603222	-0.103109	0.186	0.192	1
KNOP1	0.603874	0.0446076	0.102	0.109	1
ECHDC2	0.603983	0.0424955	0.172	0.182	1
CCZ1	0.604573	0.126982	0.123	0.118	1
DNAJC7	0.605236	-0.017603	0.291	0.302	1
ADNP	0.605316	0.14823	0.263	0.26	1
FUS	0.605337	-0.00839402	0.709	0.721	1
BOLA3	0.605388	0.0309745	0.211	0.201	1
NCOA5	0.605499	0.0865555	0.143	0.139	1
LCK	0.605504	0.0282254	0.65	0.647	1
CCT7	0.606199	-0.0291144	0.362	0.371	1
EPS8	0.606234	-0.136942	0.1	0.106	1
TMEM222	0.606548	-0.0558149	0.113	0.121	1
GIMAP1	0.606786	0.0236146	0.636	0.631	1
OGT	0.606929	-0.0417481	0.37	0.371	1
SMIM30	0.608049	-0.0874575	0.11	0.116	1
ZNF721	0.609523	0.0363752	0.333	0.348	1
NSFL1C	0.610344	-0.0622881	0.138	0.145	1
SCYL2	0.610522	0.150815	0.119	0.129	1
DNMT3A	0.610549	0.0110825	0.154	0.161	1
GNL1	0.61085	0.103292	0.191	0.187	1
GID8	0.611758	0.18674	0.163	0.16	1
POLR2H	0.61183	0.0364159	0.16	0.168	1
HLA-E	0.612236	-0.0575794	0.979	0.964	1
S1PR4	0.61243	-0.00178186	0.496	0.513	1
SMG6	0.612698	-0.00973472	0.327	0.315	1
SKIL	0.61277	0.168668	0.11	0.106	1
GTPBP8	0.613013	-0.0563477	0.111	0.117	1
NSMCE1	0.613029	0.0144626	0.29	0.301	1
EIF2AK3	0.613111	-0.0646757	0.175	0.184	1
UHRF1BP1L	0.613157	0.12159	0.14	0.151	1
LMTK2	0.613296	0.0782045	0.142	0.152	1
AGGF1	0.613632	0.0164348	0.113	0.121	1
EMC3	0.613714	0.0622038	0.227	0.219	1
UQCR11	0.614066	-0.0150942	0.742	0.759	1
PNRC1	0.614549	0.0417359	0.861	0.852	1
PCBD1	0.614628	0.0134321	0.096	0.103	1
GIPC1	0.615218	0.00735962	0.129	0.123	1
ANAPC15	0.615355	-0.0547628	0.182	0.187	1
KPNA5	0.615769	-0.0203812	0.212	0.206	1
EPHA1-AS1	0.615799	-0.151265	0.135	0.141	1
SATB1-AS1	0.616204	-0.0162595	0.189	0.195	1
CAMKMT	0.616411	-0.0931382	0.397	0.373	1
TRAPPC4	0.616491	-0.0391803	0.2	0.208	1
GTF2B	0.616532	0.048393	0.338	0.323	1
SNX17	0.616709	-0.069622	0.248	0.256	1
SRSF8	0.617462	-0.0406809	0.261	0.267	1
STK16	0.617821	0.0991869	0.111	0.106	1
ERO1B	0.61883	0.00282926	0.174	0.182	1
ESD	0.619024	0.0590555	0.312	0.302	1
RHEB	0.619548	0.0642203	0.285	0.276	1
SUCLG1	0.62003	0.00799909	0.279	0.292	1
TTC27	0.620594	-0.0536013	0.13	0.137	1
ABRAXAS1	0.620864	0.0289455	0.171	0.163	1
CSNK1G3	0.621546	0.0351519	0.165	0.174	1
GMCL1	0.622703	0.0612647	0.162	0.171	1
DAP3	0.622973	-0.0209963	0.313	0.323	1
DUT	0.623355	-0.0619988	0.386	0.393	1
PNO1	0.623692	0.180804	0.145	0.14	1
GOLGA1	0.623707	0.0378321	0.123	0.131	1
CARHSP1	0.624196	0.0297781	0.208	0.221	1
TNFRSF14	0.624317	-0.0443828	0.388	0.398	1
TSR2	0.624878	0.144689	0.182	0.178	1
CLEC2D	0.625194	-0.0600932	0.623	0.621	1
PLEKHA7	0.626206	0.084808	0.111	0.106	1
AC010642.2	0.627093	-0.136683	0.1	0.106	1
CHURC1	0.627123	-0.00871706	0.635	0.644	1
DENND6A-AS1	0.62726	0.106322	0.115	0.11	1
RNF10	0.628286	0.0329488	0.282	0.292	1
SREK1IP1	0.628309	-0.0241967	0.231	0.239	1
SHFL	0.629333	-0.0929152	0.206	0.209	1
AIP	0.630443	0.0629802	0.381	0.377	1
PILRB	0.630691	0.0521552	0.133	0.128	1
RSBN1	0.630915	0.0649912	0.318	0.31	1
ZNF831	0.631576	-0.0230518	0.376	0.362	1
NDUFB8	0.631859	-0.0375056	0.629	0.631	1
C11orf58	0.634363	0.00816354	0.596	0.608	1
PYROXD1	0.634538	0.0143418	0.141	0.149	1
INTS6L	0.63489	0.212975	0.14	0.137	1
NR1D2	0.634922	0.0898612	0.306	0.301	1
IMP4	0.634964	0.0606512	0.173	0.166	1
ODR4	0.634995	-0.00234562	0.121	0.128	1
CBR1	0.635032	-0.127966	0.123	0.129	1
XPNPEP3	0.635419	-0.0393086	0.106	0.113	1
DMAC2L	0.636072	-0.183368	0.109	0.114	1
ARPC1A	0.637108	-0.0142182	0.176	0.185	1
RPP21	0.637235	-0.0405046	0.236	0.24	1
ZNF565	0.637289	-0.0241487	0.126	0.132	1
WDR12	0.637308	-0.0382127	0.101	0.107	1
ATP5F1C	0.63754	0.033283	0.452	0.434	1
C8orf76	0.637927	0.123498	0.11	0.105	1
IFFO2	0.63817	0.0100761	0.188	0.197	1
TRIM4	0.638598	0.106089	0.173	0.169	1
ANKRD49	0.639104	0.127736	0.197	0.194	1
KIF5B	0.639367	-0.0169544	0.312	0.321	1
GFM1	0.640553	0.0349961	0.101	0.108	1
MRPL24	0.640578	-0.00957787	0.119	0.113	1
JAK3	0.640781	0.00604328	0.318	0.337	1
METTL17	0.64092	0.186807	0.102	0.098	1
ATXN7	0.641307	0.0341915	0.273	0.287	1
ETFB	0.641671	-0.0513597	0.31	0.315	1
PITPNA	0.642645	0.706358	0.187	0.2	1
MAP2K2	0.642908	-0.028205	0.405	0.413	1
SCAMP3	0.643057	0.152001	0.113	0.11	1
HIKESHI	0.643153	0.0674174	0.225	0.218	1
KHDC4	0.64319	0.0526092	0.175	0.168	1
SNRNP27	0.644395	-0.0940316	0.134	0.139	1
TMEM14B	0.644919	-0.0264367	0.481	0.483	1
SERF2	0.645216	-0.026699	0.967	0.97	1
RBM8A	0.645831	0.0357252	0.452	0.441	1
PATL1	0.645964	0.245197	0.123	0.121	1
SEPHS1	0.646204	0.0489566	0.099	0.106	1
ANKRD12	0.64681	0.0400566	0.809	0.774	1
U2SURP	0.647419	0.0771165	0.39	0.384	1
MIATNB	0.647602	0.0561749	0.145	0.141	1
ZFPM1	0.64835	-0.0674049	0.157	0.162	1
NDUFB4	0.649024	-0.0225998	0.549	0.566	1
FAAH2	0.650016	-0.128649	0.235	0.237	1
CCDC84	0.650271	0.101602	0.144	0.153	1
MED4	0.65067	0.00409038	0.294	0.281	1
LINC01138	0.650866	0.0155866	0.384	0.393	1
FBXO11	0.650887	-0.0138153	0.4	0.385	1
MCRS1	0.651735	-0.0269047	0.129	0.136	1
RAB5A	0.652919	0.0107599	0.231	0.24	1
VBP1	0.653528	-0.0917387	0.212	0.213	1
COQ7	0.654414	0.102518	0.225	0.219	1
CIR1	0.654848	0.0386195	0.365	0.364	1
SLC35D1	0.655409	-0.0747594	0.103	0.109	1
IRF2BP2	0.655694	0.0907117	0.239	0.25	1
TARDBP	0.655787	0.0553351	0.153	0.162	1
TMEM183A	0.656186	0.158941	0.15	0.148	1
BABAM1	0.656384	-0.0398325	0.199	0.206	1
MARCH6	0.656581	0.0675944	0.415	0.412	1
ACO2	0.656704	0.152122	0.172	0.169	1
HECA	0.65699	-0.0481071	0.536	0.525	1
TECPR1	0.657123	0.0132826	0.132	0.139	1
AL162253.2	0.657244	0.087894	0.14	0.134	1
IRF9	0.658642	0.0767514	0.202	0.197	1
NDUFA7	0.658901	0.0602629	0.295	0.289	1
MED13	0.660789	-0.0327347	0.252	0.26	1
LARP4	0.660874	0.148071	0.107	0.115	1
NAF1	0.660977	0.0795628	0.127	0.136	1
OPRM1	0.661285	-0.0176082	0.125	0.131	1
DHX29	0.661336	-0.0114696	0.133	0.14	1
KBTBD2	0.661692	0.0404936	0.214	0.224	1
TMEM161B	0.661702	0.126936	0.123	0.12	1
FBXL3	0.661931	0.119047	0.167	0.164	1
SDHAF2	0.661995	-0.0196444	0.231	0.241	1
LSM6	0.662367	-0.110314	0.305	0.31	1
CHCHD10	0.662502	0.0564514	0.39	0.387	1
CCZ1B	0.663281	-0.104373	0.119	0.123	1
CCNH	0.664334	-0.199781	0.579	0.563	1
UFSP2	0.665681	0.0982342	0.126	0.121	1
NDUFB10	0.666174	-0.0540995	0.487	0.482	1
MRPL4	0.666539	0.121534	0.169	0.164	1
PPID	0.66657	-0.014024	0.177	0.184	1
PUF60	0.666571	-0.0608397	0.252	0.257	1
AKIRIN1	0.666719	0.0230586	0.259	0.271	1
ODF2L	0.666739	-0.0658191	0.347	0.355	1
PUM3	0.666844	0.00957784	0.218	0.23	1
CIAO1	0.666991	-0.0187758	0.224	0.232	1
TBPL1	0.667524	-0.143445	0.154	0.158	1
RAB22A	0.667786	-0.0109975	0.201	0.209	1
DDX52	0.668099	-0.0556179	0.133	0.14	1
GSK3B	0.668604	-0.0767087	0.321	0.326	1
NSUN5	0.669254	-0.0608123	0.137	0.142	1
ANAPC13	0.669381	0.0709552	0.134	0.128	1
MDM4	0.669652	0.1713	0.353	0.352	1
COMMD7	0.669787	-0.00218588	0.234	0.241	1
ATXN2L	0.669794	-0.0138665	0.275	0.283	1
ITFG2	0.669966	-0.083795	0.171	0.175	1
UQCRC2	0.671897	-0.0068207	0.386	0.393	1
EEFSEC	0.672213	0.0407047	0.166	0.175	1
PSMG3	0.672248	0.11841	0.123	0.12	1
MUTYH	0.672915	-0.0218475	0.109	0.115	1
MTDH	0.672955	-0.00277635	0.567	0.566	1
COX11	0.673096	-0.0057637	0.184	0.19	1
MAP4K2	0.673544	0.0606928	0.104	0.099	1
RUFY1	0.673585	0.0973061	0.143	0.152	1
PGS1	0.67403	0.0666412	0.152	0.161	1
TNFRSF25	0.674214	0.0324281	0.264	0.256	1
HNRNPH2	0.674439	0.0440533	0.219	0.226	1
CSPP1	0.674621	-0.00292641	0.19	0.184	1
SYF2	0.674835	-0.000478067	0.533	0.541	1
SPAG5-AS1	0.674925	-0.00544949	0.13	0.135	1
MRPS24	0.674936	-0.0189937	0.389	0.399	1
ARL6IP4	0.675598	-0.00448878	0.644	0.638	1
PTPN7	0.675652	-0.000452335	0.214	0.206	1
PSMA3-AS1	0.67609	-0.00712977	0.279	0.288	1
AAMDC	0.676491	-0.0735472	0.121	0.126	1
TMX2	0.677725	0.136871	0.153	0.149	1
ZNF84	0.677773	-0.000345839	0.108	0.113	1
NSL1	0.677835	-0.0478848	0.182	0.187	1
PPTC7	0.678578	-0.019512	0.139	0.146	1
HSPH1	0.679769	0.136324	0.234	0.231	1
EPSTI1	0.679807	-0.0899126	0.147	0.151	1
MMP24OS	0.680005	-0.0627703	0.249	0.253	1
ADK	0.680301	-0.00554402	0.451	0.446	1
TRMO	0.680345	0.179624	0.16	0.158	1
TMEM41B	0.680673	0.166141	0.147	0.144	1
SRRM1	0.680676	0.0379145	0.585	0.588	1
RACK1	0.681311	0.0164473	0.995	0.998	1
CHMP2A	0.682097	-0.107531	0.376	0.374	1
ZGPAT	0.682226	0.0967394	0.146	0.142	1
NR3C2	0.682528	0.108299	0.363	0.356	1
KAT6A	0.68302	-0.0602651	0.48	0.477	1
KDELR1	0.683198	-0.0188184	0.25	0.24	1
RCN2	0.683978	-0.0410584	0.226	0.232	1
TMEM267	0.684277	0.0895506	0.163	0.159	1
SINHCAF	0.684402	0.0838936	0.295	0.29	1
MGST3	0.684987	0.036334	0.389	0.371	1
USF2	0.68558	0.0487487	0.201	0.196	1
DLGAP4	0.68559	0.0108138	0.121	0.128	1
AP1M1	0.686103	-0.0119767	0.106	0.112	1
NDUFB2	0.6866	-0.042527	0.621	0.623	1
SPOCK2	0.686692	0.0184186	0.659	0.646	1
SLC16A3	0.686862	0.243707	0.1	0.097	1
SREK1	0.687201	0.0298042	0.217	0.226	1
VEGFB	0.68791	-0.0233011	0.212	0.217	1
Z93930.2	0.688614	-0.128118	0.176	0.18	1
ZNF622	0.68863	-0.0840835	0.153	0.157	1
RPAP2	0.689254	0.186539	0.198	0.195	1
TMEM14C	0.68934	-0.0277504	0.252	0.256	1
COX8A	0.689903	-0.0204506	0.542	0.539	1
ZCCHC2	0.690391	0.014747	0.192	0.186	1
RNF4	0.690958	-0.0377984	0.22	0.228	1
UQCRH	0.691244	0.00502917	0.757	0.768	1
CDC37L1	0.691797	0.141945	0.16	0.156	1
THUMPD1	0.691941	0.095018	0.304	0.304	1
RBM4	0.692237	0.0535702	0.403	0.395	1
ECSIT	0.69232	0.224089	0.1	0.097	1
TOMM5	0.692559	-0.10508	0.407	0.404	1
P4HA1	0.692703	0.0321795	0.137	0.144	1
ARIH2	0.692774	0.00938261	0.307	0.316	1
CCNG1	0.692799	0.0804655	0.199	0.194	1
MRPL11	0.693241	-0.0691674	0.25	0.251	1
SHISAL2A	0.694431	-0.0516424	0.191	0.184	1
PEX16	0.694929	0.0841136	0.187	0.184	1
CWC25	0.69527	0.227999	0.157	0.156	1
ETV6	0.696422	-0.0697907	0.381	0.38	1
PMM2	0.696724	-0.167135	0.121	0.126	1
PRKCSH	0.697127	-0.0220247	0.173	0.18	1
CCNQ	0.697228	-0.0864547	0.122	0.127	1
TRIM14	0.697278	0.171499	0.187	0.187	1
DTNBP1	0.697442	-0.0988787	0.2	0.204	1
ANKZF1	0.697662	0.0697474	0.123	0.12	1
CISD2	0.698041	0.0270398	0.167	0.173	1
TANK	0.699155	-0.00706897	0.358	0.342	1
ATP5MF	0.699661	-0.0335845	0.505	0.509	1
HMGN1	0.699855	0.0254298	0.735	0.724	1
FRS2	0.700056	0.135379	0.155	0.153	1
PEX14	0.700113	-0.00819769	0.177	0.183	1
AP000331.1	0.700361	-0.121277	0.141	0.145	1
TEFM	0.700438	0.0441172	0.109	0.105	1
TBRG1	0.700613	-0.0327891	0.305	0.313	1
C2orf81	0.70111	-0.0352688	0.187	0.189	1
MPP6	0.701243	-0.009779	0.121	0.127	1
PPIE	0.702774	0.043964	0.166	0.174	1
ARPP19	0.703164	0.164495	0.227	0.224	1
ZFAND2B	0.703718	-0.0333349	0.153	0.157	1
XRRA1	0.704447	0.164357	0.155	0.156	1
CD82	0.704596	-0.0135508	0.142	0.148	1
MTHFD2	0.705926	0.125649	0.181	0.179	1
KRAS	0.706189	0.0727167	0.332	0.33	1
USP39	0.706959	0.131549	0.098	0.105	1
ADI1	0.707173	0.099611	0.25	0.246	1
MAP3K13	0.707332	-0.00773413	0.11	0.115	1
DHX36	0.707347	0.0219441	0.363	0.369	1
YBX1	0.707745	-0.0198711	0.885	0.879	1
MOB4	0.707843	0.0361419	0.237	0.246	1
DOCK9	0.708723	0.013609	0.301	0.292	1
LSM4	0.709398	-0.0158829	0.365	0.368	1
LYSMD2	0.710168	-0.00965454	0.199	0.207	1
HS2ST1	0.711269	0.0327862	0.152	0.157	1
LMBR1	0.711822	0.0658496	0.274	0.285	1
RNPS1	0.712479	-0.0170004	0.296	0.307	1
NUBP1	0.713498	-0.0201433	0.097	0.102	1
DNAJB2	0.713853	0.0434247	0.115	0.121	1
QRICH1	0.713981	-0.00734443	0.204	0.211	1
HSPA5	0.714828	-0.0116161	0.343	0.35	1
SAP30BP	0.714913	0.0322581	0.222	0.234	1
NSUN3	0.715186	0.118859	0.112	0.119	1
RIF1	0.715349	0.0941675	0.185	0.182	1
CWF19L2	0.715857	0.0656725	0.322	0.319	1
UFM1	0.716376	-0.0127678	0.247	0.255	1
PREPL	0.71646	-0.0518219	0.115	0.121	1
AZI2	0.71662	-0.0709161	0.105	0.11	1
TM2D3	0.716904	-0.00738765	0.181	0.187	1
STOML2	0.717986	-0.0419649	0.194	0.198	1
GNPTG	0.718105	-0.057527	0.108	0.113	1
SPIN1	0.718232	-0.061703	0.106	0.111	1
SNRPF	0.71833	0.00620618	0.497	0.504	1
ANKLE2	0.718348	0.0506547	0.146	0.154	1
MTR	0.718483	0.0627815	0.304	0.302	1
COX7B	0.718586	0.00713176	0.543	0.567	1
C12orf10	0.719203	0.0692815	0.211	0.205	1
SECISBP2L	0.719288	0.0590599	0.149	0.156	1
ELK3	0.719461	0.0294315	0.174	0.183	1
NASP	0.723519	0.0429935	0.355	0.349	1
NUTF2	0.723673	-0.0598858	0.16	0.165	1
PTCD3	0.724596	0.171826	0.157	0.155	1
CCT8	0.724732	-0.0241571	0.399	0.403	1
CD55	0.725688	-0.0136608	0.434	0.422	1
MRTFB	0.726247	-0.131148	0.116	0.12	1
PAIP1	0.72645	0.0494919	0.136	0.143	1
ZNF236	0.726526	0.0455311	0.117	0.115	1
YDJC	0.726888	0.0441619	0.149	0.143	1
KTN1	0.727688	-0.0201902	0.44	0.428	1
PTOV1	0.727982	0.178674	0.132	0.131	1
ASF1A	0.72827	0.0224051	0.159	0.165	1
GADD45GIP1	0.728347	-0.0779561	0.385	0.383	1
SMURF2	0.728964	0.04356	0.251	0.259	1
CTDNEP1	0.729203	-0.0242249	0.224	0.23	1
BFAR	0.729378	0.132887	0.189	0.188	1
ZNF718	0.729894	0.0252293	0.105	0.11	1
MRPL22	0.730795	-0.0275719	0.176	0.181	1
C1orf122	0.731079	0.115889	0.156	0.155	1
CCDC97	0.731657	0.116929	0.122	0.12	1
ZNF22	0.731773	0.00370384	0.176	0.183	1
FRY	0.731935	0.00856524	0.159	0.164	1
CLNS1A	0.732472	0.022742	0.388	0.378	1
SAMD8	0.732602	0.0637952	0.15	0.155	1
POLR3GL	0.732607	-0.0708135	0.381	0.382	1
MAN1C1	0.733763	0.073993	0.188	0.185	1
RPS19BP1	0.734274	-0.030501	0.367	0.375	1
LPCAT3	0.734374	0.172905	0.136	0.135	1
PSMC6	0.734878	0.0775109	0.238	0.235	1
YEATS4	0.735529	0.0243993	0.172	0.167	1
ACAT2	0.735715	0.0889367	0.148	0.145	1
PIK3CB	0.735897	0.0451116	0.164	0.17	1
RARS2	0.735954	0.113141	0.237	0.235	1
TBC1D32	0.735958	-0.0199574	0.114	0.118	1
EIF4E	0.736815	0.0190961	0.227	0.231	1
ATG4B	0.737001	0.104843	0.153	0.152	1
CDK5RAP1	0.737354	-0.0798938	0.125	0.13	1
MAP3K12	0.737574	0.028111	0.117	0.123	1
ITGAE	0.737947	0.0412871	0.165	0.171	1
FNIP1	0.737951	0.0417887	0.282	0.28	1
SVIL	0.737993	0.0298872	0.271	0.264	1
TMEM126A	0.738053	0.104914	0.162	0.158	1
ATP6AP1	0.738284	0.056357	0.129	0.125	1
ZPR1	0.73865	0.0823998	0.116	0.113	1
PHF12	0.738798	0.151966	0.131	0.129	1
C8orf33	0.739469	0.0806032	0.109	0.106	1
ADAM8	0.740162	-0.0166711	0.097	0.101	1
PRPF4B	0.740326	-0.068653	0.416	0.407	1
SEPHS2	0.741175	-0.00953099	0.153	0.159	1
EED	0.742125	0.0224565	0.111	0.117	1
SMAD4	0.742295	-0.0188102	0.235	0.244	1
UBXN11	0.742511	0.165397	0.111	0.108	1
TIMP1	0.742648	0.0678592	0.334	0.336	1
CHD7	0.742861	0.112147	0.182	0.19	1
MAGOHB	0.74288	0.07899	0.13	0.126	1
NAA25	0.743278	0.0621913	0.14	0.147	1
MRPS30	0.743454	0.0441318	0.173	0.169	1
SNRPB	0.743886	0.0156495	0.526	0.542	1
MACO1	0.744937	-0.000910379	0.202	0.208	1
UBXN1	0.744967	0.00975679	0.745	0.716	1
NT5C3A	0.745771	-0.0314771	0.273	0.276	1
RRP15	0.746372	-0.0131874	0.138	0.142	1
CHD2	0.74639	0.00382411	0.667	0.656	1
ZNRD2	0.747605	-0.0455208	0.14	0.145	1
MAGED2	0.748107	-0.0312447	0.153	0.157	1
COPS2	0.748402	0.101233	0.255	0.252	1
WARS2-AS1	0.748605	0.160604	0.101	0.099	1
HDAC3	0.749261	0.0659069	0.143	0.14	1
MRPL42	0.74952	-0.00650933	0.198	0.202	1
MVP	0.74961	0.0608588	0.222	0.23	1
TNFRSF10B	0.7497	0.0577723	0.129	0.135	1
CCDC7	0.749979	-0.024867	0.242	0.234	1
MRPS18B	0.75054	0.0766578	0.193	0.203	1
SPAG9	0.750581	-0.0685295	0.311	0.308	1
MAML2	0.750596	-0.0134846	0.742	0.721	1
HMGN4	0.751207	0.000833305	0.307	0.311	1
VAPB	0.752233	0.0778969	0.141	0.138	1
TRAPPC6A	0.753141	0.00996475	0.351	0.342	1
MRPS27	0.753612	-0.00907762	0.169	0.175	1
CCDC6	0.753803	0.233109	0.129	0.129	1
DIS3	0.754352	0.143197	0.133	0.14	1
GPHN	0.754774	0.0398805	0.33	0.333	1
PDAP1	0.75515	-0.0231293	0.322	0.321	1
CS	0.755265	0.139366	0.114	0.121	1
MAP3K14	0.755521	0.215795	0.136	0.135	1
AGO2	0.756017	0.098399	0.236	0.248	1
DYM	0.756268	-0.123166	0.354	0.347	1
MT1X	0.756826	0.125147	0.212	0.211	1
LIMK2	0.756871	0.230488	0.117	0.116	1
MRPL46	0.757185	-0.0257046	0.102	0.106	1
RBM43	0.757385	-0.042226	0.114	0.118	1
SSBP2	0.75764	-0.024592	0.418	0.409	1
SNRPC	0.757887	0.00087355	0.32	0.325	1
ALMS1	0.75846	0.221544	0.14	0.14	1
AC053513.1	0.759053	0.0412649	0.116	0.121	1
MLXIP	0.759598	0.0436343	0.17	0.177	1
ZDHHC20	0.759969	-0.063671	0.325	0.326	1
HMGB1	0.760641	0.000634672	0.916	0.927	1
DNTTIP2	0.760839	0.033293	0.207	0.214	1
KAT5	0.761391	0.0225897	0.111	0.116	1
HSPD1	0.761495	0.0622866	0.475	0.468	1
MSH3	0.761675	-0.0085683	0.172	0.176	1
PRPF38A	0.762577	0.0308179	0.166	0.163	1
FUNDC2	0.763153	-0.0532371	0.22	0.223	1
SDHB	0.7635	0.0713438	0.243	0.244	1
MGAT4A	0.763979	-0.0442202	0.561	0.556	1
MRPL36	0.764311	0.032632	0.184	0.18	1
NDUFAF4	0.764985	0.0291573	0.172	0.177	1
SUPT4H1	0.765532	-0.0375481	0.256	0.257	1
MAPRE1	0.765686	-0.0308319	0.231	0.233	1
IPCEF1	0.765982	0.00238041	0.335	0.337	1
POLR1C	0.766537	0.150945	0.125	0.123	1
ATG13	0.766771	0.192627	0.163	0.162	1
TMEM101	0.766806	-0.106342	0.118	0.12	1
MYCBP2-AS1	0.767041	0.0412898	0.141	0.145	1
EID1	0.767227	-0.0470673	0.587	0.582	1
SDF2L1	0.76739	-0.0547961	0.231	0.232	1
SDHAF1	0.767636	-0.0734483	0.134	0.137	1
KIN	0.767702	-0.000888424	0.135	0.14	1
NEMF	0.76805	0.0567685	0.374	0.371	1
MAGT1	0.768126	0.0837668	0.196	0.194	1
FOPNL	0.768258	0.0659156	0.105	0.102	1
UPF2	0.769894	0.0739232	0.303	0.303	1
TMED9	0.770094	-0.00995728	0.29	0.294	1
ODC1	0.770173	-0.0338746	0.356	0.356	1
LINC02062	0.770779	-0.241989	0.119	0.122	1
SH2B3	0.771036	-0.0212046	0.129	0.134	1
CD79B	0.771599	0.063426	0.109	0.106	1
DYRK1A	0.771914	0.0339559	0.423	0.415	1
ESF1	0.771915	0.0715327	0.182	0.178	1
LUC7L2	0.772264	0.0384267	0.463	0.454	1
ING2	0.772499	-0.0679714	0.102	0.106	1
MRPS22	0.772502	0.0251082	0.112	0.117	1
SMIM26	0.772738	0.0118239	0.447	0.439	1
SGF29	0.772799	-0.0933832	0.165	0.167	1
RPP25L	0.772869	-0.0621473	0.124	0.12	1
DNAAF2	0.773054	0.00430921	0.121	0.126	1
ELMO1	0.775209	6.20092e-05	0.601	0.559	1
RABAC1	0.775395	-0.0794326	0.5	0.504	1
CEBPZ	0.775782	0.0121892	0.276	0.281	1
GPR155	0.776531	0.118635	0.172	0.169	1
STAT5A	0.777081	-0.00443882	0.124	0.128	1
PPP1CC	0.777164	0.0876033	0.293	0.292	1
ZNF428	0.777333	-0.00858374	0.275	0.278	1
CCDC57	0.777851	0.0349498	0.264	0.26	1
USP10	0.778829	0.066915	0.33	0.333	1
KIFAP3	0.77943	0.102813	0.147	0.146	1
NDUFB9	0.779507	-0.012591	0.474	0.478	1
ST7L	0.779589	0.143584	0.13	0.128	1
HSCB	0.781583	0.030266	0.098	0.102	1
RBM14	0.782059	-0.00329359	0.156	0.154	1
DPM1	0.782357	0.0337654	0.185	0.182	1
NUDT1	0.782513	0.0209897	0.157	0.152	1
PGRMC2	0.783376	-0.0497519	0.14	0.144	1
NDUFA3	0.783607	0.00162645	0.484	0.479	1
RAB33B	0.783622	-0.0112947	0.099	0.103	1
RDH11	0.783941	0.0322303	0.143	0.149	1
ENTR1	0.784475	-0.067949	0.127	0.13	1
MAGEH1	0.784481	0.154982	0.116	0.114	1
TNRC6C	0.784513	0.0182007	0.404	0.411	1
ABHD14A	0.78508	-0.0373308	0.157	0.16	1
ZBTB16	0.785166	0.0232987	0.144	0.142	1
HSPA9	0.785912	-0.0261878	0.364	0.367	1
PABPC4	0.786297	-0.00804417	0.225	0.231	1
CYTIP	0.786555	0.0242575	0.724	0.729	1
AMZ2	0.787504	-0.0138079	0.099	0.103	1
EIF5	0.787839	0.0551883	0.629	0.617	1
CDC16	0.789471	0.0405393	0.103	0.107	1
IMMP2L	0.79019	-0.1008	0.449	0.427	1
NDUFB1	0.790381	0.0159791	0.499	0.488	1
TNFSF12	0.790853	-0.0654463	0.19	0.192	1
C1D	0.790995	-0.0336597	0.211	0.216	1
AC026347.1	0.791088	0.168117	0.182	0.18	1
ING1	0.791611	0.0138621	0.135	0.139	1
LMBR1L	0.791749	0.0414958	0.118	0.123	1
MITD1	0.791878	0.0724102	0.22	0.217	1
TMCC1	0.79197	-0.0169478	0.195	0.192	1
MRPS15	0.792159	-0.0107291	0.258	0.264	1
ARHGDIB	0.792616	-0.0208713	0.934	0.95	1
RAD51C	0.792969	-0.0433713	0.098	0.101	1
DNM1L	0.794249	-0.00238266	0.211	0.206	1
NOP10	0.794556	0.0290278	0.413	0.421	1
RINT1	0.794622	0.0148524	0.107	0.105	1
KMT2E	0.794741	0.0333211	0.65	0.639	1
SNHG14	0.796423	-0.000996841	0.294	0.289	1
BIRC2	0.796539	0.0345303	0.242	0.248	1
HPRT1	0.796813	-0.0630753	0.15	0.153	1
TAGAP	0.797407	0.0279208	0.484	0.472	1
WBP1	0.797647	0.0371696	0.114	0.118	1
CHCHD7	0.798073	0.0307853	0.213	0.218	1
DGKE	0.798121	0.00672116	0.118	0.121	1
PRPF31	0.799161	0.0326648	0.2	0.204	1
GCH1	0.799468	-0.0273624	0.218	0.212	1
NR2C1	0.799746	0.152098	0.112	0.111	1
UBAP2L	0.800585	0.0371907	0.139	0.137	1
TRAK2	0.801048	-0.0435962	0.245	0.248	1
SDAD1	0.801205	0.111407	0.17	0.169	1
TLE4	0.801465	-0.0167678	0.443	0.443	1
PNP	0.801856	0.061269	0.169	0.175	1
MRPL19	0.801981	0.0957287	0.142	0.148	1
HSD17B11	0.802033	0.0397918	0.288	0.284	1
LONP2	0.803372	-0.0322578	0.254	0.258	1
VGLL4	0.803573	0.116509	0.179	0.178	1
BUB3	0.804639	-0.0133923	0.348	0.356	1
RALGPS2	0.805294	0.177815	0.105	0.105	1
AC008937.2	0.805652	-0.0469497	0.115	0.118	1
LRRC37B	0.805794	0.110242	0.103	0.108	1
DNAJC4	0.806642	0.144436	0.156	0.155	1
BORCS7	0.807076	-0.0165497	0.201	0.205	1
ARF4-AS1	0.808118	-0.0416688	0.112	0.114	1
FAM89B	0.808378	0.0499672	0.318	0.318	1
BICD1	0.808497	0.103207	0.115	0.114	1
ADPRM	0.80851	-0.00957527	0.151	0.144	1
PRKN	0.808748	-0.0677834	0.244	0.237	1
ZNFX1	0.808798	0.0504202	0.149	0.153	1
SLC25A13	0.80982	0.150349	0.113	0.112	1
ATP5ME	0.809918	-0.000231512	0.638	0.638	1
BEX3	0.810471	0.0250267	0.132	0.128	1
MED30	0.811014	0.0462811	0.208	0.206	1
WARS2	0.811303	0.032893	0.156	0.161	1
MIR4435-2HG	0.812571	0.0681163	0.142	0.149	1
GNPAT	0.812804	0.0870822	0.125	0.124	1
DPH5	0.813079	0.00903529	0.197	0.201	1
BANF1	0.8135	0.0137143	0.318	0.324	1
UBR5	0.814666	0.0393206	0.34	0.335	1
ESCO1	0.814687	-0.00145252	0.252	0.256	1
SPTAN1	0.814869	0.0303838	0.465	0.453	1
TIMM17A	0.815166	0.145115	0.132	0.132	1
JAML	0.815531	-0.0452206	0.175	0.172	1
CENPC	0.816379	0.0614339	0.391	0.401	1
TP53BP1	0.816685	0.0468388	0.156	0.162	1
MLLT3	0.817026	0.108487	0.478	0.48	1
PHF19	0.817857	0.02107	0.143	0.147	1
GPATCH4	0.818023	0.149592	0.121	0.12	1
ATIC	0.818259	0.044658	0.149	0.147	1
POLR2C	0.818317	-0.0569571	0.227	0.23	1
B3GLCT	0.818478	0.0112812	0.104	0.108	1
ELMO2	0.818777	0.170972	0.118	0.118	1
CZIB	0.819462	0.0173073	0.177	0.173	1
DPEP2	0.820637	0.0664576	0.167	0.174	1
FAM169A	0.820769	-0.0632896	0.118	0.115	1
ALKBH5	0.820894	-0.00800502	0.18	0.184	1
MTX2	0.821002	-0.0842306	0.111	0.113	1
LRRC23	0.82101	0.0730943	0.112	0.116	1
MORF4L1	0.821084	0.0438574	0.713	0.716	1
SPTBN1	0.82131	0.103648	0.265	0.263	1
MED17	0.821635	0.047555	0.151	0.149	1
NUDCD2	0.821901	0.0184022	0.247	0.251	1
MRPS21	0.822565	-0.0040776	0.515	0.51	1
MAF	0.822711	0.138358	0.182	0.18	1
CD3D	0.822812	-0.0480199	0.935	0.93	1
TSEN34	0.823515	-0.0671984	0.109	0.111	1
MRPL21	0.823658	0.0478191	0.226	0.222	1
STMN3	0.823749	-0.0622538	0.267	0.263	1
ZNF609	0.824305	0.0165451	0.394	0.395	1
MED10	0.824533	0.0245042	0.398	0.393	1
FBLN5	0.824858	0.0193469	0.164	0.167	1
TDG	0.824889	0.140566	0.235	0.233	1
KLHDC10	0.825241	-0.0407978	0.109	0.112	1
ESYT1	0.825345	-0.0201473	0.165	0.169	1
BRIX1	0.825361	0.0276096	0.206	0.211	1
RAD23A	0.825432	-0.00115712	0.341	0.352	1
ASMTL	0.825809	0.0889822	0.12	0.125	1
RAB18	0.826189	0.0032922	0.242	0.248	1
FAM32A	0.827205	-0.00880858	0.178	0.174	1
HMCES	0.827588	0.0543843	0.213	0.21	1
CAPZA1	0.828287	0.000881079	0.472	0.449	1
TTC19	0.828492	0.0500325	0.389	0.386	1
ISCA1	0.82886	0.00788101	0.308	0.304	1
ZFR	0.829279	-0.0143413	0.315	0.318	1
ZNF267	0.829476	0.156253	0.109	0.115	1
DRAM2	0.830685	0.124788	0.174	0.174	1
SAE1	0.831072	-0.0388793	0.255	0.261	1
PGLS	0.831164	-0.0314472	0.375	0.377	1
ELMO1-AS1	0.831377	0.0545129	0.115	0.113	1
WDR33	0.832038	-0.0161361	0.416	0.41	1
NABP1	0.833734	-0.0118279	0.189	0.193	1
MAN2A1	0.835169	0.0529887	0.355	0.363	1
ST13	0.835332	-0.0522805	0.55	0.549	1
NFIC	0.836351	0.115723	0.13	0.13	1
TIMM13	0.836506	-0.00432148	0.232	0.233	1
ITPR1	0.836619	0.0338535	0.232	0.234	1
KAT6B	0.836998	-0.108165	0.363	0.356	1
THAP11	0.83705	0.0422307	0.194	0.191	1
WDR74	0.837969	0.0164022	0.284	0.281	1
GPATCH2	0.838601	-0.0286267	0.133	0.136	1
REXO4	0.839121	-0.0470561	0.101	0.097	1
FBRS	0.839382	0.0724071	0.126	0.131	1
UBASH3B	0.839752	-0.00696782	0.217	0.218	1
ARL2BP	0.84032	0.110584	0.171	0.17	1
ARRDC2	0.840507	0.0259404	0.15	0.154	1
CBX4	0.841939	0.0503582	0.243	0.242	1
RTRAF	0.843217	-0.0122297	0.533	0.537	1
ATP5F1D	0.843327	0.0313402	0.664	0.675	1
AL139246.5	0.843538	-0.0346534	0.128	0.13	1
CYB561D2	0.844356	0.0543739	0.168	0.166	1
LSM10	0.844546	0.0138943	0.243	0.246	1
POLDIP3	0.845085	0.000985387	0.104	0.108	1
HSPA1A	0.845284	0.478934	0.131	0.131	1
ZNF581	0.845671	-0.0331223	0.116	0.113	1
C9orf85	0.846257	-0.085194	0.127	0.13	1
DLD	0.846771	0.146238	0.12	0.12	1
FKBP1A	0.847292	-0.0489539	0.319	0.317	1
RPS27L	0.847297	0.0505413	0.586	0.592	1
VOPP1	0.847671	0.0110316	0.43	0.428	1
SBNO2	0.847979	0.158755	0.146	0.146	1
CCDC25	0.848477	-0.0139475	0.164	0.167	1
SCMH1	0.848851	-0.0499812	0.187	0.183	1
CYB5R1	0.849323	0.149863	0.101	0.101	1
PRPS1	0.8494	0.0264136	0.166	0.168	1
CWC22	0.850378	-0.0544965	0.116	0.119	1
DRG1	0.851166	0.0535995	0.143	0.148	1
DNASE2	0.851189	-0.0346342	0.101	0.103	1
ACVR2A	0.851226	-0.158481	0.117	0.119	1
TRIM28	0.851239	0.025789	0.204	0.206	1
NDUFAF2	0.851557	-0.0705679	0.244	0.243	1
CMTM3	0.851908	0.0285382	0.156	0.161	1
RNF145	0.852835	0.084478	0.288	0.287	1
UBE2H	0.853355	0.0544476	0.377	0.376	1
METTL9	0.854835	0.0382034	0.342	0.34	1
PINX1	0.85486	0.215343	0.136	0.137	1
ZBTB43	0.855186	0.0873085	0.1	0.103	1
DPM3	0.8554	-0.00940797	0.192	0.189	1
FER	0.856212	-0.0320024	0.133	0.135	1
HLCS	0.856843	-0.0742106	0.1	0.097	1
SNU13	0.859404	0.00643813	0.607	0.599	1
TMEM120B	0.859487	0.0214348	0.156	0.154	1
PSMD12	0.859672	-0.0221659	0.221	0.224	1
TIPRL	0.859692	-0.00328204	0.253	0.249	1
BCL11B	0.859783	0.0115567	0.892	0.882	1
ADA	0.859994	0.0423056	0.101	0.104	1
SRSF6	0.860117	0.080543	0.239	0.242	1
TMEM70	0.860804	0.0170639	0.108	0.11	1
MRPL1	0.861207	-0.00890841	0.2	0.203	1
MED31	0.861325	0.0244378	0.123	0.125	1
ASB8	0.861431	0.0811831	0.152	0.151	1
TOM1	0.863494	0.104724	0.265	0.264	1
CERS6	0.865178	-0.0351214	0.317	0.318	1
CCDC12	0.865342	-0.0433467	0.343	0.345	1
ASNSD1	0.865876	-0.0744122	0.1	0.096	1
PRORP	0.866041	-0.0513639	0.293	0.298	1
MYO1D	0.866444	-0.213568	0.109	0.11	1
PSMB1	0.866901	0.0343339	0.606	0.607	1
PRDM1	0.867325	-0.0661316	0.271	0.265	1
AL050309.1	0.868475	-0.0130022	0.101	0.103	1
RYBP	0.868803	0.144787	0.199	0.2	1
RNF19A	0.868918	0.0535503	0.361	0.365	1
GLUD1	0.869439	-0.0236343	0.243	0.247	1
SAMM50	0.869797	0.0682533	0.129	0.128	1
ARHGAP45	0.87048	0.000684791	0.386	0.38	1
DPM2	0.871058	-0.0145462	0.101	0.098	1
PUM1	0.871156	0.0322458	0.342	0.347	1
YIPF5	0.871342	0.0240383	0.16	0.157	1
TENT4A	0.871441	0.136201	0.126	0.126	1
SUPV3L1	0.871676	-0.0154073	0.098	0.101	1
GPANK1	0.872092	0.0242411	0.098	0.101	1
RNASEH2B	0.872485	-0.000811167	0.304	0.307	1
GSTK1	0.87282	0.0146159	0.668	0.647	1
SCOC	0.874033	-0.000830547	0.12	0.122	1
ERF	0.874929	0.0498365	0.127	0.125	1
TPGS2	0.875285	-0.0186745	0.145	0.147	1
TEN1	0.875656	0.0379234	0.098	0.101	1
TRIM8	0.876046	0.111755	0.139	0.14	1
GNAQ	0.876771	-0.0782888	0.386	0.363	1
LINC00649	0.877272	0.0499381	0.228	0.23	1
PARL	0.877498	-0.00287683	0.216	0.22	1
GMIP	0.877566	0.0805759	0.112	0.116	1
TTC7A	0.878118	0.119327	0.154	0.156	1
RRP36	0.878807	0.054003	0.186	0.185	1
NAA15	0.880209	0.0483428	0.222	0.227	1
C19orf12	0.880504	0.0318067	0.137	0.135	1
MRPS25	0.88092	0.00348197	0.164	0.166	1
FO393401.1	0.881618	0.119083	0.123	0.123	1
CPNE1	0.88188	-0.00265856	0.269	0.272	1
DNAJC2	0.88192	-0.0474672	0.206	0.206	1
NUMA1	0.88266	0.0728499	0.206	0.212	1
ARL4C	0.882739	0.0278224	0.741	0.756	1
SNIP1	0.883167	0.111265	0.147	0.148	1
MRPL14	0.883643	0.0368874	0.242	0.245	1
ABCF1	0.883735	0.0776464	0.251	0.253	1
GTPBP6	0.883891	0.00143969	0.23	0.228	1
TOR1AIP2	0.88399	-0.0190793	0.168	0.166	1
TSNAX	0.884129	0.0594809	0.232	0.232	1
RNF138	0.884305	0.0501522	0.289	0.296	1
RPS17	0.885198	-0.0365523	0.958	0.945	1
SPINT2	0.885785	-0.027651	0.195	0.198	1
STMP1	0.88603	-0.00975814	0.297	0.299	1
GABPB1-AS1	0.887417	0.0558035	0.255	0.252	1
RARS	0.887528	0.0428724	0.15	0.153	1
SPRTN	0.887737	0.0445517	0.102	0.106	1
PDCD4	0.888084	0.0192868	0.564	0.561	1
RNF113A	0.888361	0.110452	0.155	0.155	1
SS18L2	0.888589	0.0216043	0.318	0.316	1
C16orf87	0.888897	0.0270254	0.131	0.13	1
GABPB2	0.889662	0.128585	0.106	0.109	1
ZCCHC10	0.889936	0.139495	0.155	0.16	1
ATP6V1H	0.890428	-0.0543676	0.191	0.187	1
STAU1	0.890449	0.0109474	0.289	0.293	1
TRRAP	0.890755	0.0951927	0.222	0.225	1
ATF4	0.890998	0.0787831	0.31	0.32	1
COX5B	0.891127	-0.00554469	0.72	0.703	1
NUCB2	0.891374	0.0296017	0.349	0.347	1
CMC2	0.891808	0.00440028	0.251	0.249	1
DISC1	0.89321	0.136017	0.227	0.227	1
UBA2	0.893789	0.0409909	0.301	0.302	1
AC138150.1	0.894372	-0.0908475	0.115	0.116	1
CBLL1	0.894607	0.0570815	0.139	0.138	1
PTS	0.89485	0.0109517	0.274	0.272	1
PYM1	0.895358	-0.0229651	0.13	0.132	1
MAPKAPK5	0.89574	0.12697	0.129	0.129	1
TMEM167B	0.895886	0.157211	0.115	0.12	1
ARHGAP5	0.895953	0.0717128	0.198	0.197	1
USF3	0.896232	0.0845228	0.128	0.128	1
SSB	0.896359	-0.0357587	0.476	0.472	1
SPTLC1	0.896743	0.0212683	0.191	0.19	1
NUP54	0.898002	0.0124631	0.175	0.178	1
SNHG17	0.898168	0.0394826	0.142	0.145	1
ZNF326	0.898396	0.123588	0.181	0.188	1
COIL	0.899023	0.212094	0.117	0.118	1
CCT3	0.900238	-0.0172132	0.439	0.435	1
PSMC5	0.901131	-0.0188453	0.45	0.439	1
AC092652.2	0.90156	-0.0436988	0.147	0.147	1
COPS8	0.901744	-0.0211269	0.208	0.202	1
MCUB	0.901856	-0.00988602	0.627	0.606	1
ATP11B	0.902408	-0.0232981	0.502	0.485	1
TMEM242	0.904307	0.114911	0.137	0.139	1
PMPCA	0.904502	0.096295	0.103	0.102	1
SLC7A6	0.904582	0.0391382	0.223	0.222	1
ACYP1	0.905255	-0.0316121	0.145	0.143	1
WDR73	0.905554	0.125133	0.109	0.113	1
ZNF266	0.906732	0.199565	0.1	0.101	1
MALSU1	0.907378	0.0095344	0.16	0.161	1
RHOF	0.90741	0.00720355	0.249	0.252	1
UBE2Q2	0.907797	0.106311	0.216	0.217	1
TTN	0.908208	0.219142	0.101	0.104	1
RPS6KB1	0.908964	0.101288	0.198	0.2	1
PCNA	0.909056	-0.0338948	0.114	0.116	1
ASB3	0.91097	0.00327481	0.23	0.232	1
SUCO	0.911052	0.00707565	0.242	0.245	1
ARMCX6	0.911276	-0.00283969	0.1	0.102	1
SUPT6H	0.912033	0.103329	0.185	0.187	1
TTC33	0.91214	-0.0582805	0.134	0.134	1
VASP	0.912284	0.016274	0.306	0.306	1
ATP6V0C	0.912817	-0.0249512	0.471	0.446	1
NANS	0.91326	0.0604661	0.169	0.172	1
MPC2	0.913414	0.0176075	0.336	0.337	1
DUSP11	0.913524	-0.0273822	0.16	0.161	1
WDR82	0.913668	0.067842	0.263	0.264	1
USP22	0.914225	0.0292551	0.317	0.319	1
RBL1	0.915043	0.0841797	0.184	0.185	1
SCML4	0.916372	-0.00766682	0.544	0.55	1
AP3S1	0.916729	0.0373236	0.197	0.199	1
FCMR	0.91739	-0.00684093	0.39	0.387	1
PSMB7	0.917515	-0.0206289	0.362	0.358	1
HACL1	0.918016	0.0465856	0.143	0.143	1
RPP38	0.918992	0.0314947	0.177	0.18	1
FAM50A	0.919754	0.052712	0.204	0.208	1
REPS1	0.919966	-0.083767	0.205	0.201	1
GABARAPL1	0.920496	0.13061	0.11	0.111	1
RAB43	0.921	0.124814	0.106	0.107	1
FAS	0.921483	0.00523028	0.105	0.107	1
FAM200B	0.922575	-0.0157584	0.244	0.241	1
SUPT5H	0.922614	0.0633286	0.231	0.233	1
ANXA7	0.922691	-0.00082128	0.361	0.36	1
RCC1L	0.923011	0.105264	0.119	0.12	1
KMT2C	0.923374	-0.074003	0.569	0.542	1
ZNF394	0.923688	0.0644517	0.257	0.259	1
RRN3	0.924608	0.117966	0.113	0.117	1
DCAF15	0.924743	0.129626	0.114	0.115	1
CSE1L	0.925126	0.14591	0.125	0.126	1
KPNA2	0.925656	0.153109	0.111	0.112	1
MTA3	0.925725	0.0826616	0.104	0.107	1
UFC1	0.926465	0.0024651	0.539	0.535	1
XPR1	0.926536	0.00812869	0.239	0.238	1
IFNGR2	0.926772	-0.0759508	0.178	0.178	1
NCBP2AS2	0.927732	-0.0160115	0.269	0.268	1
BNIP2	0.928237	-0.0819392	0.243	0.243	1
MRPS26	0.928389	-0.0242859	0.259	0.253	1
CELF2	0.928788	-0.0520328	0.836	0.808	1
MZT2A	0.928907	0.0121917	0.565	0.56	1
CYLD	0.930369	0.0250204	0.494	0.482	1
RASGRF2	0.930593	-0.0282495	0.268	0.263	1
SVBP	0.932133	-0.0396549	0.165	0.165	1
PRKAG1	0.932976	0.0056853	0.14	0.143	1
GTF2H3	0.93362	0.0968661	0.11	0.111	1
LIMD2	0.934104	-0.0163258	0.718	0.713	1
MTMR1	0.934215	0.0765693	0.122	0.123	1
ARL1	0.934456	0.0662807	0.12	0.123	1
DLGAP1-AS1	0.934526	0.0374432	0.12	0.12	1
SIK3	0.934661	-0.199314	0.584	0.548	1
RPL26L1	0.935983	-0.0972856	0.131	0.131	1
CSNK1D	0.936568	0.0952009	0.201	0.207	1
ZNF335	0.93701	0.0830061	0.147	0.152	1
HDHD3	0.937038	0.0344273	0.107	0.108	1
FLT3LG	0.93708	0.00240524	0.359	0.355	1
BTBD10	0.937243	0.0435881	0.172	0.175	1
PPARD	0.937248	0.00488238	0.149	0.149	1
PCBD2	0.93742	0.0498508	0.125	0.124	1
LSM3	0.937476	-0.0228936	0.353	0.353	1
RAB1A	0.937753	-0.0186827	0.34	0.333	1
PCID2	0.938522	-0.00864801	0.211	0.21	1
DCTN4	0.938728	0.104509	0.198	0.202	1
AC079793.1	0.939354	0.0106423	0.706	0.697	1
IFI6	0.939723	0.0488853	0.183	0.185	1
DBF4	0.94046	-0.0386124	0.182	0.184	1
DHX9	0.941055	0.00216996	0.373	0.373	1
NME3	0.941966	-0.0258289	0.402	0.401	1
FAM76B	0.94222	-0.0440853	0.134	0.135	1
ACTL6A	0.942331	0.0646616	0.11	0.112	1
USP37	0.942387	0.133365	0.13	0.133	1
GLO1	0.942696	0.0461428	0.188	0.188	1
TRAP1	0.943109	0.156386	0.115	0.117	1
ZNF33B	0.943221	0.0439484	0.166	0.167	1
TBC1D10A	0.943419	0.0704031	0.124	0.125	1
ERCC1	0.944178	0.123312	0.331	0.336	1
PSMD7	0.944777	0.0454728	0.39	0.388	1
RNGTT	0.944846	-0.0529072	0.277	0.277	1
RRP7A	0.944905	0.030736	0.168	0.166	1
NDUFA1	0.945408	-0.0267217	0.654	0.64	1
NUDT22	0.945814	0.0434368	0.126	0.128	1
MPC1	0.946153	0.0321176	0.207	0.207	1
TACC3	0.946819	0.0824504	0.18	0.181	1
RABGAP1	0.946982	0.0200063	0.18	0.182	1
FXR1	0.947231	0.036738	0.401	0.409	1
AKR7A2	0.947475	-0.0493936	0.194	0.194	1
ACBD3	0.947595	0.0146963	0.164	0.164	1
ZBTB25	0.948212	0.0100829	0.224	0.225	1
RBBP6	0.948226	0.0166628	0.325	0.325	1
LYRM4	0.948307	-0.0284658	0.128	0.128	1
EDEM1	0.948487	0.128983	0.133	0.135	1
DENND11	0.948681	0.121146	0.126	0.129	1
TBC1D23	0.948854	0.083993	0.178	0.183	1
NUDT21	0.948997	0.14418	0.154	0.157	1
OARD1	0.950805	-0.0196423	0.226	0.226	1
MAP4K1	0.951377	-0.0352352	0.142	0.142	1
USP9X	0.951388	-0.0927328	0.337	0.329	1
EIF3J-DT	0.951582	0.0782486	0.105	0.107	1
SNRPE	0.951926	0.037336	0.4	0.405	1
LAGE3	0.952258	-0.00446021	0.198	0.197	1
MT1F	0.952335	0.0715117	0.115	0.116	1
C1orf131	0.952338	-0.071939	0.151	0.149	1
DUSP1	0.952412	-0.188747	0.786	0.791	1
REV1	0.953053	0.0539415	0.173	0.174	1
ZMAT1	0.954466	0.0753414	0.101	0.102	1
C12orf76	0.954487	-0.0224114	0.157	0.157	1
CSNK1A1	0.955185	0.0441562	0.453	0.447	1
NUP107	0.955245	0.0177919	0.164	0.165	1
WDR70	0.955252	-0.0257852	0.323	0.322	1
AARS	0.955377	0.138491	0.126	0.126	1
ATP2B1-AS1	0.955765	0.029268	0.284	0.288	1
CNOT2	0.955791	0.00205272	0.37	0.375	1
AKTIP	0.955807	0.00728575	0.143	0.144	1
CHRAC1	0.955853	0.120356	0.139	0.142	1
KLF7	0.955946	0.0988456	0.157	0.161	1
TSTD1	0.956114	-0.0341963	0.591	0.581	1
TRPC4AP	0.95679	0.0949415	0.22	0.225	1
DCUN1D1	0.958388	0.0142995	0.116	0.116	1
GGPS1	0.958496	0.0685577	0.112	0.112	1
HAUS4	0.958748	0.0606239	0.108	0.108	1
EXOSC6	0.960887	0.0488155	0.22	0.22	1
HSF1	0.961965	0.0942229	0.149	0.152	1
NAA35	0.962023	0.0359949	0.15	0.15	1
CHMP1B	0.962362	0.0463681	0.211	0.212	1
PELI2	0.962476	0.0944487	0.164	0.166	1
FOXRED1	0.962941	0.0554832	0.101	0.101	1
VEZT	0.963484	0.107942	0.197	0.2	1
ERH	0.964683	0.030288	0.475	0.483	1
ZNRD1	0.964941	0.082805	0.251	0.253	1
COX17	0.96527	0.0470362	0.293	0.293	1
TMF1	0.965516	-0.0292612	0.308	0.31	1
TSC22D4	0.96581	0.012902	0.273	0.276	1
TMEM203	0.967556	0.0250634	0.202	0.202	1
SMARCB1	0.969118	0.0434648	0.174	0.173	1
PURA	0.969123	0.0927801	0.284	0.291	1
DDB2	0.969325	-0.114387	0.149	0.149	1
CIAPIN1	0.969604	0.0521059	0.124	0.125	1
AP5M1	0.970689	0.0364714	0.101	0.102	1
TMEM141	0.971046	0.047537	0.185	0.185	1
CUL1	0.971537	0.0488488	0.307	0.309	1
AMBRA1	0.971876	0.0192303	0.324	0.327	1
TESPA1	0.972108	-0.00370439	0.381	0.379	1
SERINC1	0.973633	0.0426633	0.322	0.323	1
PLEKHO1	0.973692	0.0869796	0.186	0.188	1
ATG12	0.974134	-0.00178438	0.213	0.212	1
PPM1K	0.974683	0.0172479	0.316	0.314	1
GCN1	0.974778	0.165052	0.102	0.104	1
CYP20A1	0.975302	-0.0269576	0.274	0.278	1
NSD3	0.976031	-0.0176899	0.577	0.564	1
CORO1B	0.976249	0.0184028	0.398	0.397	1
ABLIM1	0.97809	0.106733	0.415	0.416	1
STIM2	0.978576	-0.0741224	0.356	0.346	1
DHRS3	0.97885	0.0348017	0.132	0.135	1
WDR46	0.979615	0.00527425	0.136	0.136	1
MYDGF	0.980415	0.0154717	0.294	0.297	1
UBAC1	0.98055	0.126047	0.13	0.132	1
COG5	0.981125	-0.258421	0.443	0.405	1
SLC25A12	0.982196	0.0516346	0.178	0.181	1
NDUFS8	0.983073	0.0587291	0.306	0.311	1
EMC6	0.983274	0.0428968	0.239	0.24	1
KLHL36	0.98334	0.107021	0.141	0.143	1
SH3BP1	0.984061	0.0372859	0.16	0.161	1
ACAT1	0.98421	0.10801	0.193	0.197	1
MRPL58	0.984292	0.00341958	0.147	0.148	1
BCL2	0.985044	-0.0155768	0.721	0.712	1
AMN1	0.985569	0.0656718	0.116	0.116	1
N4BP2L2	0.98608	0.00261951	0.729	0.704	1
AL691403.1	0.98688	0.134423	0.215	0.216	1
TADA3	0.987388	0.0405834	0.205	0.205	1
SCFD1	0.987655	-0.00772418	0.3	0.298	1
TRMT61B	0.987673	0.112003	0.113	0.114	1
BEX4	0.987924	-0.00239573	0.22	0.215	1
PISD	0.988071	0.0247431	0.114	0.116	1
ICE1	0.988744	-0.0240313	0.192	0.19	1
SLC3A2	0.988831	-0.0193258	0.346	0.343	1
SNRNP70	0.988936	0.0791263	0.325	0.331	1
PAFAH1B2	0.988974	0.103271	0.121	0.123	1
TOR1AIP1	0.989855	0.0951625	0.191	0.194	1
MKNK2	0.990456	0.0489976	0.228	0.228	1
ZNF480	0.990722	0.0461038	0.151	0.153	1
RFC1	0.990885	0.0427235	0.33	0.329	1
PPP1R15B	0.991272	0.0728051	0.18	0.182	1
TAF3	0.991732	-0.0121615	0.303	0.302	1
GRK6	0.993541	-0.0136814	0.281	0.282	1
RELL1	0.993925	0.0238324	0.216	0.215	1
TRBC1	0.994025	-0.0221888	0.598	0.597	1
PPP2R2D	0.994828	0.0452265	0.239	0.243	1
SLC30A9	0.995144	0.0799619	0.183	0.187	1
TFAM	0.995602	-0.0048994	0.189	0.19	1
RPP30	0.996481	0.116622	0.13	0.133	1
PSMC2	0.997238	0.0926824	0.16	0.164	1
PLD3	0.997461	0.0962054	0.138	0.141	1
LINS1	0.99819	-0.0329642	0.219	0.218	1
UCHL3	0.998227	0.0199222	0.163	0.162	1

### Sheet: BAF312 CD4+ T cells Day 3
Gene	p_val	avg_log2FC	pct.1	pct.2	p_val_adj
SLC35F1	3.24233e-144	6.01584	0.57	0.032	1.18673e-139
RPS4Y1	1.19291e-67	11.1193	0.218	0	4.36618e-63
FOS	2.87134e-50	-1.66557	0.614	0.927	1.05094e-45
NFKBIA	2.30882e-46	-1.82734	0.658	0.868	8.45051e-42
ANK3	3.68458e-44	-1.94555	0.362	0.754	1.34859e-39
TMSB10	1.15262e-43	0.724425	0.99	0.998	4.21869e-39
ATP5F1E	1.42362e-42	0.742286	0.973	0.963	5.21058e-38
COX7C	7.64331e-42	0.813252	0.963	0.942	2.79753e-37
CD69	5.38777e-41	-1.3675	0.779	0.93	1.97198e-36
RPL37A	8.62063e-41	0.657286	0.977	0.993	3.15524e-36
TNFAIP3	3.61874e-40	-1.73847	0.594	0.847	1.3245e-35
AC105402.3	1.65076e-39	-6.06111	0.013	0.425	6.04196e-35
RPL37	3.92847e-39	0.561283	0.977	0.995	1.43786e-34
PPP1R15A	9.22275e-37	-1.60495	0.503	0.781	3.37562e-32
HLA-B	1.32387e-35	0.570281	0.993	0.997	4.84549e-31
DUSP1	1.19037e-34	-1.14988	0.721	0.914	4.35688e-30
DDX3Y	1.47573e-34	8.71462	0.111	0	5.4013e-30
USP9Y	3.06041e-34	7.37191	0.114	0.001	1.12014e-29
JUND	4.06555e-34	-1.01717	0.96	0.977	1.48803e-29
PABPC1	6.67506e-34	-1.01892	0.899	0.95	2.44314e-29
KLF6	2.31215e-33	-1.10381	0.822	0.956	8.4627e-29
HIST1H1D	6.67776e-33	-1.70456	0.423	0.739	2.44413e-28
RPL36	1.95764e-32	0.569496	0.973	0.995	7.16516e-28
ARIH1	3.498e-32	-1.476	0.681	0.821	1.2803e-27
IKZF2	8.56686e-32	2.1427	0.315	0.073	3.13556e-27
HSP90AB1	1.31065e-31	-0.894401	0.775	0.915	4.79712e-27
NFKB1	1.78511e-31	-1.86198	0.577	0.769	6.53368e-27
PNRC1	9.68928e-31	-0.86956	0.805	0.923	3.54637e-26
YWHAZ	1.23463e-30	-1.03547	0.832	0.918	4.51886e-26
JUN	1.56008e-30	-1.13487	0.906	0.968	5.71006e-26
CCNL1	2.17643e-30	-1.10891	0.688	0.863	7.96596e-26
YPEL5	4.92125e-30	-1.48022	0.55	0.778	1.80123e-25
ARL17B	5.76159e-30	-2.75972	0.067	0.431	2.1088e-25
IGKC	1.10498e-28	2.27991	0.369	0.119	4.04433e-24
IL7R	3.13726e-28	-0.823715	0.698	0.929	1.14827e-23
FOSB	6.98017e-28	-1.225	0.446	0.784	2.55481e-23
RPS24	1.87674e-27	0.416879	0.977	0.995	6.86905e-23
STAT4	1.9408e-26	-1.36877	0.393	0.715	7.10354e-22
ZFP36	2.85581e-26	-1.35668	0.493	0.749	1.04526e-21
H3F3A	3.00845e-26	0.554864	0.983	0.983	1.10112e-21
HPGD	4.07818e-26	3.20028	0.188	0.03	1.49265e-21
PDCD4	6.63836e-26	-1.20787	0.503	0.76	2.42971e-21
RGCC	2.09116e-25	-1.516	0.466	0.709	7.65385e-21
CTLA4	2.38869e-25	2.54101	0.289	0.08	8.74283e-21
RPL38	5.1755e-24	0.526081	0.966	0.988	1.89429e-19
NR4A2	8.62564e-24	-1.58425	0.305	0.6	3.15707e-19
HNRNPU	1.20322e-23	-0.981583	0.597	0.818	4.4039e-19
TCF7	1.80434e-23	-1.05701	0.403	0.699	6.60405e-19
SERF2	1.9643e-23	0.479897	0.97	0.977	7.18952e-19
CDK17	5.01524e-23	-1.13564	0.399	0.681	1.83563e-18
ARHGAP15	7.1635e-23	-0.704005	0.966	0.987	2.62191e-18
JUNB	8.94212e-23	-0.794567	0.96	0.964	3.2729e-18
RPS28	1.18377e-22	0.402523	0.983	0.995	4.3327e-18
RPL34	1.43322e-22	0.447113	0.966	0.996	5.24571e-18
IL32	2.95169e-22	0.83979	0.94	0.92	1.08035e-17
NR3C2	5.00325e-22	-1.92289	0.151	0.46	1.83124e-17
NELL2	6.39356e-22	-2.5308	0.111	0.406	2.34011e-17
JMJD1C	8.59058e-22	-1.01167	0.681	0.85	3.14424e-17
CHD1	1.20247e-21	-1.15364	0.53	0.736	4.40115e-17
RPL41	1.20593e-21	0.378041	0.973	0.998	4.41383e-17
DUSP2	1.60374e-21	-1.63518	0.292	0.594	5.86984e-17
RPL28	2.25894e-21	0.299879	0.987	1	8.26793e-17
LINC02694	2.73187e-21	2.24626	0.342	0.129	9.99892e-17
HIPK1	2.74409e-21	-1.45804	0.406	0.651	1.00436e-16
ADGRE5	2.8429e-21	-1.24144	0.674	0.831	1.04053e-16
CD52	4.388e-21	0.639276	0.963	0.984	1.60605e-16
H3F3B	8.23016e-21	-0.566865	0.973	0.996	3.01232e-16
DENND4A	8.72391e-21	-1.29192	0.644	0.772	3.19304e-16
DDX3X	9.75511e-21	-0.886273	0.601	0.812	3.57047e-16
FANK1	9.77524e-21	2.92924	0.158	0.027	3.57783e-16
SCML4	1.49236e-20	-1.08586	0.352	0.669	5.46218e-16
BICDL1	1.90835e-20	-1.7867	0.292	0.549	6.98474e-16
ZFP36L2	3.36164e-20	-0.700596	0.819	0.951	1.23039e-15
ZNF644	6.5823e-20	-1.21718	0.446	0.693	2.40919e-15
BACH2	1.06442e-19	-1.49084	0.326	0.597	3.8959e-15
ATP5MG	1.08536e-19	0.53213	0.943	0.913	3.97254e-15
RTKN2	1.26786e-19	2.36871	0.245	0.072	4.64048e-15
RAB11A	1.30605e-19	-1.11698	0.674	0.814	4.78029e-15
HIST1H1E	1.50431e-19	-1.24228	0.426	0.678	5.50593e-15
UQCRB	1.62613e-19	0.532085	0.943	0.934	5.95181e-15
STK17A	1.91509e-19	-0.915533	0.577	0.796	7.00944e-15
KDM6A	1.97512e-19	-1.03374	0.517	0.751	7.22914e-15
RPS27	2.01886e-19	0.391054	0.977	0.997	7.38922e-15
MPP7	3.95156e-19	-1.17374	0.329	0.609	1.44631e-14
RHOH	5.78113e-19	-0.948069	0.829	0.873	2.11595e-14
HECA	6.7276e-19	-0.911428	0.483	0.733	2.46237e-14
RPS29	8.79623e-19	0.39042	0.983	0.998	3.21951e-14
FMN1	1.05221e-18	2.81946	0.141	0.024	3.8512e-14
ELL2	1.10635e-18	-1.9072	0.164	0.431	4.04935e-14
CCNH	1.80568e-18	-0.91858	0.523	0.755	6.60897e-14
ZBTB10	2.14075e-18	-1.91991	0.161	0.426	7.83537e-14
ARID4B	2.22325e-18	-0.863107	0.805	0.875	8.1373e-14
RPL39	2.58478e-18	0.397572	0.973	0.996	9.46056e-14
USP3	2.61218e-18	-0.912956	0.557	0.782	9.56084e-14
CSRNP1	2.86241e-18	-2.43076	0.077	0.329	1.04767e-13
HNRNPC	3.05175e-18	-0.773033	0.805	0.892	1.11697e-13
UQCR11	3.86286e-18	0.672828	0.832	0.726	1.41384e-13
THEMIS	3.97274e-18	-0.929208	0.389	0.678	1.45406e-13
MTRNR2L12	4.43905e-18	0.817204	0.963	0.965	1.62474e-13
AKT3	5.41962e-18	-0.938788	0.436	0.71	1.98363e-13
DDX5	5.57729e-18	-0.42924	0.983	0.977	2.04134e-13
COX6B1	7.16443e-18	0.650099	0.836	0.751	2.62225e-13
PRKCA	9.10077e-18	-1.19691	0.577	0.707	3.33097e-13
COPS9	1.12492e-17	0.83424	0.664	0.452	4.11733e-13
KANSL1	1.52664e-17	-0.748858	0.641	0.818	5.58765e-13
RBMS1	1.53303e-17	-1.10024	0.406	0.647	5.61105e-13
OAZ1	1.64116e-17	0.460011	0.923	0.953	6.00682e-13
IFFO2	2.36367e-17	-1.49826	0.191	0.46	8.65127e-13
MTRNR2L8	2.76516e-17	-4.10353	0.302	0.478	1.01208e-12
NDUFB1	2.83055e-17	0.946635	0.644	0.434	1.03601e-12
CXCR4	5.11891e-17	-0.771522	0.564	0.794	1.87357e-12
CSTB	5.47709e-17	0.885086	0.711	0.542	2.00467e-12
GMFG	5.93209e-17	0.554666	0.94	0.919	2.1712e-12
UBL5	7.63447e-17	0.605808	0.832	0.733	2.79429e-12
UBA52	7.68294e-17	0.293244	0.97	0.995	2.81203e-12
IER5	8.73606e-17	-1.27363	0.393	0.624	3.19749e-12
PPP1CB	9.78006e-17	-1.10167	0.537	0.717	3.5796e-12
IER2	2.03296e-16	-0.711301	0.936	0.962	7.44082e-12
INPP4B	2.12017e-16	-0.90938	0.691	0.827	7.76004e-12
YES1	2.14712e-16	-2.1415	0.091	0.331	7.85868e-12
MIR4435-2HG	2.25329e-16	1.40383	0.393	0.187	8.24727e-12
CYCS	2.2899e-16	-0.837227	0.503	0.736	8.38125e-12
SFPQ	3.05652e-16	-0.907147	0.5	0.724	1.11872e-11
ANXA1	3.47599e-16	-0.544156	0.611	0.874	1.27225e-11
RPS15	4.89714e-16	0.263835	0.977	0.998	1.7924e-11
PITPNC1	5.81616e-16	-0.893239	0.597	0.8	2.12877e-11
HLA-A	6.99757e-16	0.405779	0.993	0.995	2.56118e-11
RPL27	1.01984e-15	0.367585	0.966	0.996	3.73272e-11
SBDS	1.19278e-15	-0.982503	0.379	0.621	4.36571e-11
TP53BP1	1.63632e-15	-1.94457	0.107	0.341	5.9891e-11
RPS15A	1.63713e-15	0.294017	0.973	0.996	5.99204e-11
EHD4	1.67394e-15	-1.39901	0.238	0.479	6.1268e-11
SOX4	1.87215e-15	2.75686	0.138	0.029	6.85225e-11
GAPDH	2.05254e-15	0.571205	0.923	0.968	7.51251e-11
TOX	2.10624e-15	1.43607	0.379	0.175	7.70906e-11
SRSF7	2.29694e-15	-0.594871	0.805	0.897	8.40703e-11
S1PR4	3.17858e-15	0.894501	0.738	0.589	1.16339e-10
C22orf34	3.6514e-15	1.87882	0.289	0.119	1.33645e-10
ATM	4.05133e-15	-0.791549	0.611	0.774	1.48283e-10
NDUFA13	4.20116e-15	0.561096	0.883	0.805	1.53767e-10
SIK3	6.39571e-15	-0.796082	0.661	0.809	2.34089e-10
WHAMM	7.11543e-15	-1.14241	0.349	0.577	2.60432e-10
ISG20	9.31845e-15	0.785474	0.842	0.743	3.41064e-10
TP53BP2	9.5078e-15	-1.31666	0.235	0.478	3.47995e-10
RANBP2	9.8718e-15	-0.902024	0.473	0.667	3.61318e-10
FAU	1.07689e-14	0.296247	0.977	0.995	3.94154e-10
LGALS3	1.30318e-14	1.40853	0.322	0.14	4.76976e-10
NDUFA1	1.33541e-14	0.656688	0.772	0.627	4.88773e-10
F5	1.36951e-14	1.99041	0.205	0.065	5.01254e-10
CMTM8	1.95019e-14	-1.71258	0.151	0.382	7.13789e-10
RPL35A	2.25327e-14	0.347561	0.966	0.996	8.24718e-10
HLA-DRB1	2.28522e-14	2.35727	0.426	0.255	8.36412e-10
CD27	2.50254e-14	1.06201	0.648	0.506	9.15956e-10
RLF	2.52802e-14	-1.27971	0.322	0.55	9.25281e-10
CDC42	2.74208e-14	-0.433999	0.872	0.967	1.00363e-09
ANKRD12	3.29123e-14	-0.571175	0.815	0.909	1.20462e-09
PRRC2C	5.31634e-14	-0.694477	0.721	0.826	1.94583e-09
CDC14A	5.5584e-14	-0.643201	0.748	0.847	2.03443e-09
KMT2C	5.58176e-14	-0.844441	0.651	0.783	2.04298e-09
RPS21	5.85402e-14	0.405642	0.97	0.994	2.14263e-09
HIST1H1C	6.2968e-14	-0.88268	0.5	0.698	2.30469e-09
ATP5ME	6.86536e-14	0.67006	0.728	0.575	2.51279e-09
FOXP3	7.0796e-14	2.39422	0.134	0.031	2.5912e-09
YME1L1	7.2949e-14	-0.720584	0.557	0.755	2.67e-09
ELOB	7.85939e-14	0.605207	0.785	0.711	2.87662e-09
S100A6	1.05529e-13	0.555262	0.953	0.955	3.86248e-09
SKIL	1.15093e-13	-1.87872	0.087	0.296	4.21252e-09
CPNE2	1.42544e-13	2.2783	0.178	0.054	5.21726e-09
ESYT2	1.44175e-13	-0.839893	0.664	0.772	5.27694e-09
IDS	1.61163e-13	-1.10087	0.416	0.608	5.89873e-09
PCGF5	2.16474e-13	-0.963775	0.352	0.59	7.92317e-09
ACTG1	2.71862e-13	0.645847	0.963	0.986	9.95043e-09
UQCRH	2.74246e-13	0.607682	0.829	0.762	1.00377e-08
RPL31	3.53482e-13	0.425019	0.956	0.968	1.29378e-08
SRRM2	3.578e-13	-0.560291	0.671	0.823	1.30958e-08
PBX4	3.67e-13	-0.710518	0.255	0.51	1.34326e-08
CFL2	4.24749e-13	-2.47196	0.037	0.219	1.55462e-08
EML4	4.95994e-13	-0.750292	0.685	0.811	1.81539e-08
RELB	5.86404e-13	-1.01033	0.346	0.567	2.1463e-08
PET100	7.53001e-13	0.76975	0.607	0.436	2.75606e-08
PPP1R15B	7.77012e-13	-1.26697	0.188	0.413	2.84394e-08
AL137025.1	8.07365e-13	2.52565	0.111	0.023	2.95504e-08
KLF12	9.27305e-13	-0.600979	0.648	0.817	3.39403e-08
PFN1	1.0011e-12	0.399548	0.956	0.959	3.66414e-08
TTC3	1.096e-12	-0.831847	0.409	0.626	4.01145e-08
AC093865.1	1.18147e-12	1.89858	0.161	0.047	4.32429e-08
TC2N	1.20693e-12	-0.720522	0.54	0.749	4.41749e-08
NFKBID	1.27636e-12	-1.5716	0.161	0.367	4.67162e-08
MAML2	1.73588e-12	-0.913865	0.631	0.762	6.3535e-08
AL031772.1	1.74338e-12	-1.40247	0.134	0.352	6.38094e-08
RPL26	2.0347e-12	0.231943	0.977	0.996	7.44721e-08
RPL35	2.28176e-12	0.324302	0.966	0.992	8.35148e-08
AC008569.1	2.34666e-12	-1.31005	0.198	0.412	8.58901e-08
RPS5	2.57824e-12	-0.291823	0.956	0.994	9.4366e-08
CD96	3.50078e-12	-0.663939	0.547	0.743	1.28132e-07
PTGER4	3.70799e-12	-1.30459	0.242	0.452	1.35716e-07
LPIN2	3.75073e-12	-0.844968	0.396	0.612	1.37281e-07
BTAF1	3.97629e-12	-1.13543	0.285	0.497	1.45536e-07
COX5B	4.21746e-12	0.512257	0.802	0.706	1.54363e-07
DHX9	4.28404e-12	-0.887809	0.436	0.615	1.568e-07
LUC7L2	4.28845e-12	-0.867347	0.51	0.676	1.56961e-07
ARPC3	4.33578e-12	0.387916	0.946	0.942	1.58694e-07
USP3-AS1	4.4148e-12	-0.842081	0.369	0.593	1.61586e-07
IFITM3	4.51515e-12	1.8749	0.138	0.037	1.65259e-07
DOCK10	4.62886e-12	-0.649671	0.802	0.865	1.69421e-07
GPCPD1	4.64741e-12	-0.905049	0.507	0.687	1.701e-07
CRIP1	4.79847e-12	0.8492	0.866	0.855	1.75629e-07
ICA1	5.25396e-12	2.45684	0.181	0.062	1.923e-07
IRF1	5.36329e-12	-0.697333	0.537	0.723	1.96302e-07
UBE2G1	5.66152e-12	-0.983896	0.399	0.609	2.07217e-07
RASGEF1B	6.04658e-12	-1.9377	0.094	0.283	2.21311e-07
ARHGDIB	6.16266e-12	0.46565	0.96	0.973	2.25559e-07
KMT2E	6.52053e-12	-0.688794	0.745	0.813	2.38658e-07
USP36	6.77911e-12	-0.972546	0.272	0.482	2.48122e-07
A2M	6.92888e-12	-2.1591	0.077	0.26	2.53604e-07
CRY1	6.93439e-12	-0.951309	0.346	0.546	2.53806e-07
IMMP2L	7.26514e-12	-1.1282	0.356	0.548	2.65911e-07
NXT1	7.64269e-12	-1.06802	0.188	0.409	2.7973e-07
MT-ND3	7.78926e-12	0.190528	1	0.994	2.85095e-07
ARPC1B	7.88848e-12	0.480035	0.903	0.9	2.88726e-07
RADX	8.85372e-12	-2.27387	0.047	0.221	3.24055e-07
SH3BGRL3	9.06362e-12	0.359601	0.936	0.962	3.31737e-07
LINC01578	9.60683e-12	-0.580489	0.792	0.869	3.5162e-07
RPS3	1.02028e-11	-0.238619	0.97	0.999	3.73432e-07
NAF1	1.39964e-11	-1.49539	0.104	0.301	5.12283e-07
RAC2	1.50486e-11	0.582491	0.852	0.838	5.50795e-07
DNAJB1	1.58919e-11	-0.870426	0.393	0.6	5.81661e-07
RPL3	1.59366e-11	-0.261621	0.973	0.997	5.83297e-07
CHD2	1.61039e-11	-0.602303	0.678	0.814	5.8942e-07
PARK7	1.7457e-11	0.485728	0.822	0.76	6.38944e-07
ZNF331	1.83676e-11	-1.12348	0.564	0.665	6.72273e-07
SYTL3	1.83689e-11	-0.709327	0.48	0.685	6.72319e-07
JMY	1.95607e-11	-1.13874	0.312	0.509	7.15941e-07
MYLIP	2.01339e-11	-0.672511	0.416	0.628	7.36921e-07
UQCR10	2.04507e-11	0.531967	0.758	0.63	7.48514e-07
STX5	2.38224e-11	-0.888973	0.289	0.499	8.71923e-07
COX7B	2.6019e-11	0.582929	0.701	0.565	9.52322e-07
MASTL	2.70689e-11	-2.07075	0.077	0.252	9.90748e-07
TRIM44	2.74583e-11	-1.31063	0.185	0.383	1.005e-06
SRSF5	2.80851e-11	-0.395691	0.893	0.936	1.02794e-06
ZBTB21	2.91316e-11	-1.49622	0.154	0.345	1.06624e-06
NR4A3	3.01388e-11	-2.32863	0.06	0.229	1.10311e-06
AC068587.4	3.35277e-11	-1.67828	0.101	0.287	1.22715e-06
COMMD6	3.38086e-11	0.500224	0.919	0.902	1.23743e-06
DNAJC15	3.45202e-11	0.953342	0.473	0.31	1.26348e-06
SOS2	3.77496e-11	-0.974754	0.252	0.473	1.38167e-06
RPS3A	4.45747e-11	-0.24887	0.98	0.998	1.63148e-06
C1orf162	4.46101e-11	-0.82678	0.295	0.529	1.63277e-06
RPLP2	4.51919e-11	0.254418	0.97	0.998	1.65407e-06
HSPA1A	4.58286e-11	1.16471	0.312	0.154	1.67737e-06
ZSWIM6	4.73536e-11	-0.726155	0.339	0.566	1.73319e-06
CDS2	4.95486e-11	-1.14373	0.245	0.445	1.81353e-06
KANSL1-AS1	5.07988e-11	-1.12502	0.148	0.351	1.85929e-06
MYL6	5.08016e-11	0.348224	0.953	0.955	1.85939e-06
USP10	5.48697e-11	-0.946244	0.295	0.503	2.00829e-06
NDUFS6	6.14999e-11	0.640156	0.644	0.503	2.25096e-06
LINC-PINT	6.43118e-11	-0.702213	0.446	0.653	2.35388e-06
QKI	6.71432e-11	-0.814446	0.423	0.627	2.45751e-06
MAP3K2	8.55566e-11	-0.853061	0.534	0.677	3.13146e-06
MT-ND4	8.68566e-11	-0.231649	1	0.997	3.17904e-06
PRDM2	8.73534e-11	-0.800678	0.51	0.672	3.19722e-06
ST8SIA1	8.84072e-11	1.83517	0.292	0.147	3.23579e-06
NUP153	9.66662e-11	-0.97281	0.352	0.531	3.53808e-06
FAM168B	1.01537e-10	-1.17498	0.195	0.388	3.71634e-06
RPL27A	1.01669e-10	0.292565	0.977	0.993	3.72117e-06
ATP1A1	1.03152e-10	-0.816486	0.393	0.592	3.77545e-06
CSDE1	1.04858e-10	-0.59011	0.577	0.762	3.83792e-06
TMSB4X	1.06736e-10	0.230166	0.993	0.998	3.90665e-06
RPL23	1.21032e-10	0.316855	0.943	0.958	4.42988e-06
OST4	1.27184e-10	0.403808	0.886	0.841	4.65505e-06
RSRP1	1.35465e-10	-0.402433	0.768	0.861	4.95817e-06
ARL4A	1.35897e-10	-1.05978	0.174	0.374	4.97396e-06
BTG2	1.83242e-10	-0.725724	0.695	0.765	6.70685e-06
PNPLA8	1.96485e-10	-1.06044	0.302	0.485	7.19154e-06
GLS	1.9796e-10	-0.633487	0.624	0.767	7.24555e-06
CNBP	2.07965e-10	-0.474701	0.718	0.851	7.61174e-06
AC005920.2	2.25969e-10	-2.01909	0.05	0.209	8.27069e-06
GADD45B	2.27148e-10	-0.634086	0.48	0.708	8.31384e-06
RASGRF2	2.27666e-10	-1.22808	0.171	0.364	8.3328e-06
CORO1A	2.28044e-10	0.450118	0.93	0.919	8.34665e-06
COX7A2	2.38355e-10	0.518895	0.792	0.73	8.72404e-06
TRAF1	2.43842e-10	-1.0204	0.302	0.506	8.92486e-06
MARCH6	2.44067e-10	-0.854418	0.46	0.634	8.9331e-06
MACO1	2.47015e-10	-1.23579	0.185	0.375	9.04098e-06
IRAK3	2.50368e-10	1.51737	0.201	0.08	9.16373e-06
EIF5	2.51922e-10	-0.536866	0.695	0.805	9.2206e-06
ZC3H12D	2.56231e-10	-1.06993	0.258	0.453	9.37831e-06
CDC42SE2	2.57729e-10	-0.433425	0.936	0.96	9.43314e-06
ADAR	2.59513e-10	-0.874947	0.275	0.491	9.49843e-06
AC079793.1	2.75524e-10	-0.529973	0.728	0.842	1.00844e-05
S100A11	2.76668e-10	0.547467	0.785	0.696	1.01263e-05
LRRC37A2	2.86097e-10	-2.02872	0.06	0.217	1.04714e-05
PDE3B	2.86258e-10	-0.886936	0.584	0.716	1.04773e-05
SLC22A23	2.86494e-10	-2.2911	0.04	0.192	1.04859e-05
TRBC2	3.18653e-10	0.900688	0.832	0.797	1.1663e-05
LIME1	3.18907e-10	0.693936	0.839	0.811	1.16723e-05
ATP5MF	3.38659e-10	0.614442	0.651	0.518	1.23953e-05
SERPINB6	3.60629e-10	-1.68634	0.128	0.297	1.31994e-05
CCR10	3.76131e-10	2.63327	0.121	0.035	1.37668e-05
WBP11	3.78552e-10	-0.88081	0.242	0.449	1.38554e-05
PHF3	4.03601e-10	-0.738914	0.389	0.595	1.47722e-05
UCP2	4.08774e-10	0.873027	0.695	0.612	1.49616e-05
RNF157	4.09833e-10	-1.23384	0.144	0.329	1.50003e-05
POLR2A	4.32805e-10	-0.80842	0.466	0.63	1.58411e-05
ZNF131	5.03864e-10	-0.853904	0.339	0.541	1.84419e-05
HIST1H4C	5.25538e-10	0.735641	0.775	0.66	1.92352e-05
RNF216	5.99903e-10	-0.650552	0.413	0.607	2.1957e-05
TAF4B	6.14448e-10	-1.3953	0.111	0.288	2.24894e-05
CSGALNACT1	6.23092e-10	-0.989552	0.393	0.563	2.28058e-05
TRAC	6.23239e-10	0.647937	0.879	0.898	2.28112e-05
PARP8	6.25799e-10	-0.465973	0.604	0.782	2.29049e-05
LAMTOR2	6.2986e-10	0.833152	0.453	0.288	2.30535e-05
HBP1	6.39765e-10	-0.695772	0.332	0.542	2.3416e-05
EXOSC6	7.09801e-10	-1.16671	0.151	0.337	2.59794e-05
PPDPF	7.16348e-10	0.605979	0.832	0.802	2.62191e-05
PDXDC1	7.37565e-10	-1.02113	0.289	0.469	2.69956e-05
TSHZ2	7.46107e-10	-1.23024	0.329	0.485	2.73083e-05
HERC1	7.52339e-10	-0.610723	0.604	0.76	2.75364e-05
FAAH2	7.98546e-10	-1.15589	0.195	0.379	2.92276e-05
ACTB	8.06001e-10	0.420594	0.983	0.996	2.95004e-05
KDM6B	8.67082e-10	-1.01173	0.201	0.395	3.17361e-05
NPDC1	8.71256e-10	1.31682	0.221	0.096	3.18889e-05
RBM47	8.74338e-10	2.01262	0.168	0.062	3.20016e-05
EMP3	8.83457e-10	0.443727	0.883	0.903	3.23354e-05
TXLNG	8.96035e-10	-1.22275	0.248	0.424	3.27958e-05
ZBTB20	9.25656e-10	-0.558797	0.708	0.806	3.388e-05
NAA38	1.06357e-09	0.727601	0.493	0.322	3.89279e-05
GCH1	1.08296e-09	-1.00056	0.282	0.466	3.96375e-05
SVIL	1.10897e-09	-0.967237	0.208	0.399	4.05895e-05
RPS17	1.11149e-09	0.34108	0.933	0.934	4.06816e-05
KAT6B	1.18533e-09	-0.881783	0.389	0.569	4.33842e-05
CHD7	1.18662e-09	-1.11381	0.121	0.301	4.34314e-05
AREG	1.19569e-09	-2.4681	0.05	0.193	4.37633e-05
MGAT4A	1.20759e-09	-0.602651	0.473	0.661	4.41991e-05
DYRK1A	1.24508e-09	-0.688509	0.51	0.675	4.5571e-05
NCL	1.24923e-09	-0.525716	0.654	0.796	4.57232e-05
MT1E	1.37112e-09	1.6209	0.131	0.041	5.01844e-05
S100A4	1.40432e-09	0.52043	0.899	0.905	5.13994e-05
TNRC6B	1.63016e-09	-0.458705	0.779	0.875	5.96654e-05
SLC40A1	1.6532e-09	-2.50534	0.04	0.179	6.05088e-05
FUS	1.673e-09	-0.419925	0.738	0.851	6.12334e-05
FAM177A1	1.79136e-09	-0.818964	0.376	0.565	6.55657e-05
ATP5MPL	1.98254e-09	0.529642	0.685	0.585	7.25629e-05
CDK13	2.00902e-09	-0.659974	0.473	0.658	7.3532e-05
TRAPPC5	2.01381e-09	0.659858	0.621	0.506	7.37076e-05
COX6C	2.0443e-09	0.463409	0.866	0.802	7.48235e-05
AC011476.3	2.11136e-09	-1.21841	0.164	0.34	7.72778e-05
UBR5	2.36641e-09	-0.713474	0.426	0.602	8.66128e-05
PDE8A	2.40298e-09	-1.0142	0.208	0.399	8.79515e-05
SELENOK	2.50315e-09	-0.669406	0.433	0.637	9.16179e-05
DCTN4	2.51696e-09	-1.02717	0.205	0.387	9.21232e-05
MAPRE2	2.64478e-09	-0.802736	0.493	0.647	9.68017e-05
RBX1	2.72638e-09	0.541027	0.678	0.547	9.97883e-05
XIST	2.77673e-09	-0.455415	0.456	0.666	0.000101631
ARID5B	3.00749e-09	0.729778	0.789	0.675	0.000110077
SSBP2	3.2603e-09	-0.811435	0.369	0.54	0.00011933
IFRD1	3.35967e-09	-0.679369	0.466	0.619	0.000122967
RRAS2	3.49114e-09	-1.215	0.161	0.337	0.000127779
TSC22D2	3.50521e-09	-1.19981	0.201	0.379	0.000128294
RPS27L	3.80247e-09	0.652997	0.721	0.63	0.000139174
EGR1	3.88849e-09	-2.79509	0.04	0.173	0.000142323
PATJ	4.12698e-09	-0.757316	0.295	0.485	0.000151052
NOP10	4.131e-09	0.577129	0.617	0.467	0.000151199
EPC2	4.31074e-09	-0.886276	0.339	0.516	0.000157777
MT-CYB	4.54333e-09	-0.2954	1	0.996	0.00016629
CCL5	4.99053e-09	-1.62383	0.171	0.329	0.000182659
ZNF10	5.05329e-09	-1.23077	0.168	0.345	0.000184955
BCLAF1	5.07328e-09	-0.713279	0.497	0.647	0.000185687
NFKBIZ	5.13489e-09	-0.627623	0.591	0.739	0.000187942
MYL6B	5.13629e-09	1.82423	0.131	0.044	0.000187993
EIF4G2	5.48148e-09	-0.54111	0.547	0.714	0.000200628
SUCO	5.48477e-09	-0.798477	0.329	0.515	0.000200748
SLC38A1	5.65788e-09	-0.585881	0.591	0.751	0.000207084
CRY2	5.70052e-09	-1.29184	0.138	0.303	0.000208645
ATP5IF1	5.78749e-09	0.567897	0.728	0.673	0.000211828
TSPYL1	5.81532e-09	-0.920327	0.248	0.434	0.000212847
RPL22	5.94597e-09	0.286995	0.977	0.992	0.000217628
COG5	5.98639e-09	-0.693988	0.567	0.697	0.000219108
UBAC2	6.02115e-09	-0.587205	0.594	0.737	0.00022038
NUP58	6.24905e-09	-1.0843	0.248	0.422	0.000228721
ECD	6.41849e-09	-1.03729	0.225	0.405	0.000234923
LGALS1	6.78181e-09	1.01866	0.564	0.437	0.000248221
IRF2BP2	7.10061e-09	-0.697817	0.275	0.475	0.000259889
EIF4A2	7.89917e-09	-0.355679	0.772	0.888	0.000289117
SF3B1	8.27813e-09	-0.545348	0.614	0.775	0.000302988
DOCK9	8.47142e-09	-0.678495	0.319	0.499	0.000310062
ZFX	8.67357e-09	-0.93014	0.221	0.406	0.000317461
AL589693.1	8.87637e-09	-1.61317	0.138	0.296	0.000324884
TMA7	8.996e-09	0.32472	0.926	0.938	0.000329262
PCF11	9.73526e-09	-0.702087	0.272	0.47	0.00035632
MYADM	9.74654e-09	-0.836977	0.295	0.479	0.000356733
SNX9	9.81197e-09	-1.24204	0.376	0.506	0.000359128
PRKN	9.95548e-09	-1.58145	0.134	0.291	0.00036438
BCL9L	1.00821e-08	-1.10864	0.138	0.309	0.000369016
HNRNPA1	1.00973e-08	-0.32662	0.883	0.936	0.000369572
PNN	1.0187e-08	-0.576563	0.537	0.685	0.000372856
NDUFA3	1.02347e-08	0.641348	0.581	0.434	0.000374602
AL691403.1	1.05975e-08	-1.21351	0.134	0.302	0.00038788
EDA	1.0735e-08	-1.96139	0.064	0.203	0.000392913
RNF144A	1.22604e-08	-1.55675	0.064	0.21	0.000448744
APBA2	1.24757e-08	-1.09095	0.128	0.295	0.000456621
MAF	1.24941e-08	1.00379	0.399	0.251	0.000457297
ZBTB25	1.271e-08	-0.964523	0.174	0.352	0.000465199
PDE7A	1.28016e-08	-0.569642	0.537	0.688	0.000468553
CKLF	1.38203e-08	0.593407	0.614	0.461	0.000505835
TALDO1	1.43493e-08	0.586662	0.584	0.475	0.000525199
AC022217.3	1.47155e-08	-0.813308	0.312	0.487	0.000538603
GNL1	1.55352e-08	-0.987937	0.215	0.388	0.000568603
ZBTB11	1.72144e-08	-0.944307	0.299	0.476	0.000630065
JPT1	1.88193e-08	0.663052	0.564	0.427	0.000688806
MT2A	1.89546e-08	0.728765	0.594	0.44	0.000693758
MAN1C1	1.9158e-08	-1.38768	0.124	0.278	0.000701202
EIF4B	1.98944e-08	-0.469964	0.748	0.82	0.000728156
LINC01765	1.99409e-08	-2.38349	0.023	0.142	0.000729858
CCM2	2.10271e-08	0.748008	0.708	0.607	0.000769612
TNFRSF1B	2.10714e-08	0.934784	0.497	0.376	0.000771233
RABGEF1	2.16917e-08	-0.827973	0.419	0.585	0.000793939
FBXW7	2.2212e-08	-0.52666	0.557	0.731	0.000812981
MTMR6	2.39963e-08	-1.0188	0.211	0.388	0.000878289
CCDC50	2.5239e-08	1.82718	0.141	0.052	0.000923771
ARPC5	2.60025e-08	0.415476	0.782	0.74	0.000951719
COTL1	2.67513e-08	0.757982	0.691	0.661	0.000979124
USP9X	2.70541e-08	-0.704161	0.369	0.558	0.000990206
NPAT	3.01343e-08	-1.10928	0.174	0.342	0.00110295
LUC7L	3.02639e-08	-0.909224	0.218	0.389	0.00110769
EEF1A1	3.07572e-08	-0.195669	0.987	1	0.00112574
YWHAB	3.09729e-08	0.39277	0.896	0.869	0.00113364
UTRN	3.18119e-08	-0.356916	0.755	0.86	0.00116435
DNAJA1	3.18538e-08	-0.458592	0.688	0.818	0.00116588
THOC3	3.37071e-08	-0.953218	0.195	0.375	0.00123371
CARD16	3.43275e-08	0.666968	0.56	0.427	0.00125642
RRP12	3.60436e-08	-1.37738	0.164	0.319	0.00131923
NIPBL	3.61193e-08	-0.568532	0.604	0.734	0.001322
PRPF4B	3.63379e-08	-0.659328	0.423	0.594	0.00133
F13A1	3.78965e-08	2.30706	0.101	0.03	0.00138705
AC233976.1	3.804e-08	-1.47746	0.074	0.213	0.0013923
AC044849.1	3.91419e-08	-0.895456	0.245	0.413	0.00143263
DUSP4	4.07903e-08	1.47857	0.141	0.053	0.00149297
S100A10	4.64162e-08	0.611625	0.869	0.906	0.00169888
SIN3A	4.72944e-08	-0.862288	0.255	0.43	0.00173102
NRGN	4.81771e-08	1.70447	0.104	0.032	0.00176333
G3BP2	4.87084e-08	-0.685187	0.51	0.645	0.00178278
RPS6KA5	4.98253e-08	-0.701001	0.487	0.626	0.00182366
RPS14	5.11232e-08	-0.188448	0.973	0.996	0.00187116
GNA15	5.19805e-08	1.74915	0.138	0.051	0.00190254
SMG6	5.76747e-08	-0.666782	0.352	0.542	0.00211095
BTBD9	5.83293e-08	-0.687574	0.507	0.657	0.00213491
RPL36A	6.09359e-08	0.343041	0.96	0.99	0.00223032
SCAF11	6.26405e-08	-0.4788	0.557	0.713	0.00229271
LMBR1	6.39275e-08	-0.746516	0.299	0.47	0.00233981
OSBPL8	6.65631e-08	-0.520784	0.691	0.786	0.00243627
OCIAD2	6.6991e-08	0.694354	0.581	0.473	0.00245194
AL118516.1	7.23636e-08	-0.954444	0.104	0.261	0.00264858
PPIL4	7.59776e-08	-0.936374	0.245	0.418	0.00278086
TSC22D3	7.65651e-08	-0.364803	0.782	0.896	0.00280236
TESPA1	7.66594e-08	-0.788581	0.349	0.528	0.00280581
C9orf16	7.75749e-08	0.54781	0.735	0.7	0.00283932
CD59	7.90574e-08	1.17809	0.302	0.172	0.00289358
CD79B	7.94358e-08	1.20087	0.235	0.121	0.00290743
CYTOR	8.09715e-08	0.99179	0.48	0.354	0.00296364
TNFRSF10B	8.39687e-08	-1.41826	0.121	0.264	0.00307334
MAN2A1	8.62898e-08	-0.711867	0.406	0.564	0.00315829
IGHA1	8.8005e-08	1.75478	0.141	0.054	0.00322107
CCSAP	8.90191e-08	-2.06865	0.034	0.15	0.00325819
HLA-DPA1	9.15892e-08	1.06315	0.433	0.293	0.00335226
GGNBP2	9.26547e-08	-0.657683	0.403	0.58	0.00339125
CENPC	9.28228e-08	-0.77758	0.406	0.558	0.00339741
CD40LG	9.68069e-08	-0.764513	0.218	0.393	0.00354323
DYNLL1	9.70891e-08	0.512968	0.695	0.621	0.00355356
GSPT1	9.81688e-08	-0.652818	0.44	0.606	0.00359308
SNHG16	9.93892e-08	-0.695115	0.185	0.352	0.00363774
PLCG2	9.98414e-08	1.07418	0.403	0.276	0.0036543
CTSW	1.02772e-07	-1.04247	0.124	0.278	0.00376155
RPS23	1.04482e-07	0.200652	0.966	0.995	0.00382414
TXNDC17	1.06395e-07	0.759963	0.366	0.22	0.00389415
AKAP8	1.1131e-07	-0.967336	0.138	0.285	0.00407404
TUT4	1.14108e-07	-0.609018	0.5	0.654	0.00417645
GNG5	1.14631e-07	0.478424	0.654	0.573	0.0041956
GNL3	1.16346e-07	-0.874443	0.188	0.349	0.00425839
TAFA1	1.20418e-07	-0.764995	0.198	0.358	0.00440741
MT-ATP8	1.20504e-07	-0.534234	0.574	0.747	0.00441058
HIVEP1	1.30745e-07	-0.889156	0.275	0.44	0.0047854
RPS4X	1.30932e-07	-0.180126	0.977	0.999	0.00479224
HUWE1	1.35243e-07	-0.633165	0.329	0.499	0.00495002
DHX40	1.37462e-07	-1.15771	0.114	0.261	0.00503125
ATP5MD	1.39967e-07	0.436374	0.701	0.6	0.00512292
RAB22A	1.44527e-07	-0.972863	0.255	0.41	0.00528983
TNFRSF18	1.4828e-07	1.56829	0.148	0.06	0.00542721
SIRT1	1.50794e-07	-0.941821	0.178	0.34	0.00551921
EZH2	1.58141e-07	-0.920205	0.272	0.434	0.00578811
KBTBD2	1.6361e-07	-0.871556	0.255	0.413	0.00598828
ZNRF1	1.74168e-07	1.81094	0.151	0.063	0.00637472
MYO1D	1.764e-07	-0.997001	0.114	0.259	0.00645642
NAP1L1	1.79923e-07	-0.474976	0.752	0.813	0.00658534
RBMX	1.88296e-07	-0.584979	0.523	0.681	0.00689182
PPP4R3A	1.88532e-07	-0.578688	0.332	0.515	0.00690047
ATP11B	1.9427e-07	-0.614721	0.577	0.684	0.00711048
PRKCE	2.03275e-07	-1.188	0.144	0.29	0.00744005
GLRX	2.11137e-07	0.615584	0.611	0.514	0.00772781
HIF1A	2.13267e-07	-0.555802	0.423	0.595	0.00780578
AC068282.1	2.13454e-07	-0.78812	0.228	0.397	0.00781262
SF1	2.18309e-07	-0.390031	0.718	0.83	0.00799034
FAM107B	2.203e-07	-0.448953	0.775	0.855	0.0080632
KLF13	2.29501e-07	-0.57784	0.53	0.689	0.00839995
RAP1B	2.32936e-07	-0.384951	0.812	0.905	0.00852569
TAGAP	2.3574e-07	-0.550681	0.507	0.67	0.00862832
TSPYL4	2.40825e-07	-1.64243	0.064	0.187	0.00881442
ABCG1	2.4265e-07	-1.02842	0.188	0.34	0.00888124
FAM117B	2.42924e-07	-0.923026	0.292	0.44	0.00889127
EEF1B2	2.43686e-07	-0.237631	0.953	0.993	0.00891914
CCDC173	2.53075e-07	-1.88789	0.05	0.166	0.00926278
EIF1AX	2.56006e-07	-0.494845	0.56	0.733	0.00937008
IL7	2.79555e-07	1.55871	0.117	0.042	0.010232
LINC00623	2.85365e-07	-0.65202	0.279	0.466	0.0104446
BEX2	2.87521e-07	-0.714554	0.164	0.338	0.0105235
RPL9	2.91331e-07	-0.176848	0.977	0.995	0.010663
TOP1	2.92582e-07	-0.507728	0.594	0.736	0.0107088
TYW1	2.97491e-07	-0.775189	0.235	0.41	0.0108885
ZFC3H1	2.99675e-07	-0.743735	0.393	0.541	0.0109684
TRPC1	3.18311e-07	-2.16749	0.03	0.137	0.0116505
PRDX1	3.25365e-07	0.578421	0.641	0.573	0.0119087
ANXA2	3.30843e-07	0.768944	0.614	0.512	0.0121092
SMC5	3.41856e-07	-0.668941	0.379	0.545	0.0125123
RPS8	3.438e-07	0.24114	0.97	0.998	0.0125834
NDEL1	3.45747e-07	-0.543207	0.346	0.515	0.0126547
PHF1	3.46845e-07	-0.792033	0.242	0.41	0.0126949
AHNAK	3.48464e-07	-0.47865	0.614	0.772	0.0127541
COL18A1	3.5124e-07	-2.11288	0.034	0.141	0.0128557
HNRNPM	3.65777e-07	-0.434647	0.584	0.757	0.0133878
BAG3	3.75497e-07	-1.49046	0.074	0.198	0.0137436
SEPTIN7	3.76786e-07	-0.37326	0.755	0.897	0.0137907
SOCS3	3.82549e-07	-0.827003	0.352	0.506	0.0140017
RBM14	3.91614e-07	-0.963693	0.164	0.317	0.0143335
SEM1	4.01183e-07	0.58464	0.587	0.491	0.0146837
TTC33	4.01419e-07	-1.007	0.151	0.299	0.0146923
MBNL1	4.03622e-07	-0.241838	0.943	0.978	0.014773
PPP2R5C	4.10844e-07	-0.390794	0.829	0.916	0.0150373
NUDT4	4.16716e-07	-1.03466	0.181	0.33	0.0152522
MT-ND1	4.2949e-07	-0.17371	1	0.998	0.0157198
ZNF394	4.44236e-07	-0.697301	0.289	0.449	0.0162595
PPP2R5A	4.46263e-07	-0.688991	0.349	0.507	0.0163337
CD83	4.50146e-07	-0.611903	0.218	0.401	0.0164758
BSDC1	4.54573e-07	-0.985557	0.185	0.334	0.0166378
OPA3	4.78701e-07	-0.916204	0.087	0.22	0.0175209
SAMD12	5.01015e-07	-1.17594	0.07	0.192	0.0183376
DDX21	5.01065e-07	-0.5167	0.614	0.735	0.0183395
AC010260.1	5.02229e-07	-0.955033	0.111	0.253	0.0183821
TAF7	5.02845e-07	-0.54945	0.342	0.518	0.0184046
PPTC7	5.05799e-07	-1.16613	0.138	0.274	0.0185128
RBM25	5.08613e-07	-0.534734	0.564	0.702	0.0186158
ZNF506	5.16294e-07	-0.890522	0.201	0.355	0.0188969
NSMCE3	5.40363e-07	-0.619473	0.352	0.521	0.0197778
PHLDB2	5.48492e-07	-2.7961	0.017	0.11	0.0200754
GYPC	5.5587e-07	0.649206	0.725	0.678	0.0203454
OXCT1	5.63571e-07	-0.81754	0.235	0.396	0.0206273
MTR	5.63902e-07	-0.724056	0.265	0.432	0.0206394
TSPYL2	5.85488e-07	-0.560268	0.369	0.543	0.0214294
RPLP1	5.9763e-07	0.191492	0.977	0.997	0.0218738
MT-CO1	6.08692e-07	0.225527	1	0.997	0.0222787
SERP1	6.11058e-07	-0.321881	0.735	0.861	0.0223654
TUBB2A	6.1689e-07	-1.6006	0.047	0.16	0.0225788
RPS6KB1	6.19124e-07	-0.864209	0.228	0.377	0.0226606
BRAF	6.23334e-07	-0.710537	0.483	0.614	0.0228147
NUS1	6.30737e-07	-1.02469	0.154	0.294	0.0230856
SPTBN1	6.30767e-07	-0.729506	0.332	0.494	0.0230867
TMEM131L	6.48521e-07	-0.595859	0.591	0.702	0.0237365
SKP1	6.50489e-07	-0.323286	0.846	0.923	0.0238085
POLR2L	6.54112e-07	0.51281	0.607	0.494	0.0239411
SLC35D2	6.56963e-07	1.12152	0.262	0.15	0.0240455
HERPUD2	6.61563e-07	-0.657838	0.349	0.515	0.0242138
PSMD8	7.08741e-07	0.577981	0.634	0.569	0.0259406
CDK12	7.09324e-07	-0.695075	0.245	0.412	0.025962
GALK1	7.256e-07	1.49449	0.144	0.062	0.0265577
AC245297.3	7.35086e-07	-0.696426	0.272	0.44	0.0269049
GZMH	7.36315e-07	-1.55261	0.07	0.19	0.0269499
NINJ2	7.59774e-07	1.25062	0.201	0.103	0.0278085
ZNF451	7.85641e-07	-0.939117	0.312	0.452	0.0287552
CCDC59	7.85982e-07	-0.530964	0.383	0.546	0.0287677
CNOT6L	7.90927e-07	-0.471338	0.654	0.787	0.0289487
AZIN1	7.93898e-07	-0.67345	0.262	0.432	0.0290575
BRD1	7.93899e-07	-0.744313	0.221	0.37	0.0290575
KAT7	8.06936e-07	-0.7733	0.205	0.359	0.0295347
WDR48	8.121e-07	-0.772741	0.248	0.396	0.0297237
PHTF2	8.25682e-07	0.787291	0.591	0.491	0.0302208
ATP5F1D	8.269e-07	0.430999	0.775	0.692	0.0302654
DCP1A	8.44431e-07	-0.765946	0.295	0.446	0.030907
USP7	8.46812e-07	-0.628563	0.265	0.43	0.0309942
ATAD2	8.76849e-07	-1.0487	0.235	0.378	0.0320935
NUP214	8.81087e-07	-0.679482	0.228	0.391	0.0322487
SYNE2	8.90438e-07	-0.23259	0.745	0.858	0.0325909
MT-ND4L	9.24585e-07	-0.264654	0.735	0.876	0.0338407
DNPH1	9.31699e-07	1.0139	0.295	0.184	0.0341011
AP000442.1	9.32649e-07	-1.35864	0.057	0.173	0.0341359
CPT1A	9.3934e-07	-0.93355	0.124	0.261	0.0343808
AK5	9.45491e-07	-1.6003	0.077	0.196	0.0346059
SH3D19	9.53284e-07	-1.07981	0.111	0.245	0.0348912
LINC01215	9.65277e-07	-1.74332	0.047	0.156	0.0353301
SIT1	9.70222e-07	0.858459	0.409	0.294	0.0355111
BRMS1L	9.7847e-07	-1.43994	0.074	0.192	0.035813
SEMA4D	9.79988e-07	-0.463957	0.493	0.66	0.0358685
ATL2	9.8495e-07	-0.95768	0.228	0.373	0.0360502
CD3D	1.00024e-06	0.342325	0.899	0.954	0.0366099
FUBP1	1.00051e-06	-0.560008	0.396	0.547	0.0366195
GIMAP4	1.03814e-06	0.526487	0.715	0.685	0.0379971
KLHL18	1.04324e-06	-0.948214	0.128	0.261	0.0381837
HIST1H2AH	1.05317e-06	-1.69785	0.027	0.125	0.0385472
TGFBR3	1.06025e-06	-0.910745	0.225	0.383	0.0388063
C6orf99	1.07452e-06	-0.953654	0.044	0.154	0.0393286
COX4I1	1.08606e-06	0.229857	0.94	0.975	0.0397509
GLYR1	1.09416e-06	-0.777974	0.218	0.373	0.0400474
LINC00426	1.09952e-06	1.15151	0.238	0.133	0.0402435
MRPL51	1.12483e-06	0.553406	0.547	0.426	0.0411698
TRAF3	1.13126e-06	-0.693451	0.416	0.566	0.0414052
FBXO11	1.15415e-06	-0.719923	0.51	0.633	0.0422429
DDX6	1.17458e-06	-0.473045	0.574	0.704	0.0429908
PNRC2	1.22861e-06	-0.585448	0.326	0.485	0.0449682
ANKHD1	1.23352e-06	-0.49769	0.56	0.684	0.0451482
FAM169A	1.24611e-06	-1.59724	0.07	0.185	0.045609
ZNF483	1.28852e-06	-1.47133	0.054	0.165	0.0471612
SH3YL1	1.2999e-06	-0.750418	0.181	0.336	0.0475775
ETV3	1.35376e-06	-1.06595	0.104	0.232	0.0495491
INTS6L	1.40344e-06	-1.13501	0.174	0.311	0.0513674
JADE1	1.41367e-06	-0.839627	0.134	0.279	0.0517418
HLA-DQA2	1.41772e-06	1.24472	0.148	0.063	0.05189
USP42	1.4347e-06	-0.772615	0.258	0.403	0.0525116
AL606489.1	1.44091e-06	-1.2744	0.081	0.201	0.0527386
PPP3CA	1.50301e-06	-0.495236	0.416	0.586	0.0550118
ZHX2	1.55988e-06	-0.537632	0.383	0.521	0.0570931
GZMM	1.56867e-06	-0.593715	0.403	0.575	0.0574148
CDK2AP1	1.57035e-06	1.47874	0.107	0.039	0.0574765
SRP14	1.58194e-06	0.271267	0.903	0.943	0.0579007
TLE4	1.58752e-06	-0.580263	0.48	0.63	0.0581047
FASTKD2	1.60683e-06	-0.991299	0.148	0.29	0.0588118
MAST4	1.60907e-06	1.22001	0.299	0.191	0.0588935
GPBP1	1.61125e-06	-0.425599	0.611	0.745	0.0589732
INTS6	1.62263e-06	-0.708368	0.369	0.525	0.05939
CAMK4	1.62529e-06	-0.317906	0.688	0.782	0.0594871
KMT2A	1.63164e-06	-0.501073	0.49	0.633	0.0597197
SEC24B	1.64128e-06	-0.667966	0.282	0.438	0.0600724
RBM23	1.66485e-06	-0.678854	0.265	0.422	0.0609353
AC023424.3	1.6826e-06	-0.56408	0.339	0.491	0.0615849
DBI	1.70348e-06	0.467644	0.661	0.595	0.0623489
HNRNPA2B1	1.74136e-06	-0.238103	0.923	0.965	0.0637356
REL	1.77406e-06	-0.569528	0.503	0.635	0.0649325
MIR181A1HG	1.77933e-06	0.920004	0.225	0.12	0.0651252
NR1D2	1.79077e-06	-0.63323	0.305	0.457	0.0655439
CUL3	1.79354e-06	-0.451316	0.54	0.693	0.0656452
AL353660.1	1.80073e-06	-1.30236	0.084	0.205	0.0659086
CREBRF	1.80509e-06	-0.493988	0.403	0.557	0.0660681
NORAD	1.83485e-06	-0.790322	0.252	0.4	0.0671575
VAMP8	1.83488e-06	0.38604	0.732	0.695	0.0671584
GRASP	1.88809e-06	-1.33479	0.091	0.208	0.0691059
PSMB3	1.9005e-06	0.456561	0.628	0.557	0.0695601
SORL1	1.99318e-06	-0.406928	0.503	0.668	0.0729524
DDIT3	2.00795e-06	-1.24463	0.094	0.216	0.073493
MED30	2.01403e-06	-0.919781	0.168	0.312	0.0737155
IRF4	2.04512e-06	1.33703	0.144	0.064	0.0748535
AGO2	2.06648e-06	-0.618909	0.292	0.449	0.0756351
TMEM258	2.07693e-06	0.445129	0.638	0.554	0.0760179
AL499604.1	2.12477e-06	-0.525552	0.315	0.491	0.0777687
NUB1	2.14376e-06	-0.466849	0.238	0.406	0.0784639
HABP4	2.15158e-06	-0.693151	0.181	0.335	0.07875
GP6	2.16758e-06	-1.6655	0.047	0.152	0.0793355
FHIT	2.17477e-06	-0.746402	0.446	0.56	0.0795986
TSPO	2.17621e-06	0.472653	0.735	0.724	0.0796514
CLIC1	2.21215e-06	0.356811	0.822	0.825	0.0809671
HSPA9	2.21243e-06	-0.595553	0.419	0.563	0.0809771
PRRC2B	2.31006e-06	-0.649696	0.349	0.496	0.0845504
SLC39A8	2.45108e-06	-1.22224	0.07	0.185	0.0897121
FER	2.47177e-06	-1.40681	0.121	0.242	0.0904693
SENP5	2.5309e-06	-0.612738	0.309	0.46	0.0926333
PPP2CA	2.58849e-06	-0.594813	0.453	0.6	0.0947414
HNRNPDL	2.62787e-06	-0.364255	0.752	0.831	0.0961829
ZRANB1	2.63545e-06	-1.09678	0.084	0.201	0.09646
JAM3	2.67229e-06	-1.81208	0.023	0.114	0.0978083
ATP6V1F	2.71814e-06	0.546129	0.574	0.482	0.0994865
TNRC6C	2.77375e-06	-0.61223	0.436	0.565	0.101522
NAMPT	2.8329e-06	-0.185015	0.52	0.663	0.103687
SEC23A	2.8364e-06	-0.751149	0.195	0.341	0.103815
SAMHD1	2.87778e-06	0.459545	0.802	0.775	0.10533
PREPL	2.88913e-06	-1.02237	0.128	0.255	0.105745
GZMA	2.89574e-06	-0.959853	0.205	0.335	0.105987
SNAPC1	2.92798e-06	-1.59492	0.081	0.192	0.107167
WAKMAR2	2.93329e-06	-0.487432	0.151	0.29	0.107361
KLRG1	2.97013e-06	-0.928952	0.211	0.344	0.10871
AFAP1	2.97918e-06	-1.865	0.04	0.137	0.109041
HMGCS1	3.05298e-06	-0.951203	0.174	0.31	0.111742
AHI1	3.09257e-06	-1.26459	0.07	0.186	0.113191
NDUFB7	3.19442e-06	0.511796	0.591	0.494	0.116919
MICAL2	3.22408e-06	1.18738	0.191	0.1	0.118005
PDCD5	3.30141e-06	0.611058	0.527	0.432	0.120835
B2M	3.30368e-06	0.136679	1	1	0.120918
ISG15	3.363e-06	0.72401	0.463	0.362	0.123089
HLA-DPB1	3.36577e-06	1.0001	0.49	0.366	0.123191
EZR	3.38072e-06	-0.396238	0.671	0.785	0.123738
MRPL36	3.40286e-06	0.921619	0.305	0.195	0.124548
RBM39	3.45921e-06	-0.274299	0.926	0.939	0.12661
FYB1	3.55461e-06	-0.297812	0.795	0.908	0.130102
KDM4C	3.57574e-06	-0.422334	0.46	0.624	0.130876
C4orf48	3.58126e-06	0.692197	0.372	0.254	0.131078
PCAT1	3.58271e-06	-1.11784	0.258	0.385	0.131131
KAT6A	3.58871e-06	-0.453803	0.534	0.668	0.13135
CFAP97	3.60241e-06	-0.737421	0.215	0.364	0.131852
RALGAPA1	3.60685e-06	-0.738622	0.43	0.55	0.132014
FUT7	3.66592e-06	1.29247	0.174	0.086	0.134176
SNRPD2	3.68134e-06	0.472367	0.748	0.721	0.134741
CPSF6	3.68973e-06	-0.647044	0.376	0.515	0.135048
ETF1	3.83544e-06	-0.631994	0.295	0.462	0.140381
AL136456.1	3.84102e-06	1.2702	0.208	0.11	0.140585
ENTPD1	3.85297e-06	1.40299	0.134	0.059	0.141023
PRPF8	3.85603e-06	-0.669943	0.309	0.461	0.141135
RSRC2	3.87083e-06	-0.487254	0.517	0.644	0.141676
DYNLL2	3.88884e-06	-0.842629	0.158	0.293	0.142335
PCSK5	3.93116e-06	-1.10199	0.144	0.274	0.143884
ADNP	3.9907e-06	-0.704728	0.312	0.457	0.146064
TRAF3IP3	4.05266e-06	0.408335	0.812	0.79	0.148331
BRD4	4.07308e-06	-0.580169	0.386	0.54	0.149079
ANKRD36C	4.11894e-06	-0.848119	0.164	0.3	0.150757
RPL24	4.12202e-06	0.164394	0.97	0.996	0.15087
SLC8A1	4.16773e-06	1.39671	0.164	0.08	0.152543
AQP3	4.16973e-06	0.889805	0.453	0.357	0.152616
HNRNPL	4.1767e-06	-0.661152	0.292	0.449	0.152871
NDUFC2	4.20238e-06	0.458999	0.628	0.524	0.153811
THEM4	4.20493e-06	0.844458	0.433	0.332	0.153905
APOLD1	4.27575e-06	1.27366	0.245	0.141	0.156497
SFMBT2	4.39388e-06	-0.540631	0.262	0.42	0.16082
COMMD10	4.39528e-06	-0.609753	0.383	0.523	0.160872
PARG	4.41352e-06	-1.04254	0.131	0.253	0.161539
AL109930.1	4.53628e-06	-1.10457	0.128	0.249	0.166032
TBCA	4.58505e-06	0.396475	0.732	0.66	0.167817
SELPLG	4.61364e-06	0.702313	0.473	0.371	0.168864
TENT4A	4.63947e-06	-0.803865	0.144	0.276	0.169809
AP1G1	4.6595e-06	-0.677252	0.262	0.409	0.170542
HUS1	4.84375e-06	-1.15868	0.074	0.183	0.177286
CCND3	4.87059e-06	-0.289917	0.819	0.893	0.178269
SMYD3	4.9092e-06	-0.485142	0.52	0.633	0.179682
RPS11	5.02875e-06	0.197429	0.966	0.991	0.184057
BTF3	5.04355e-06	0.251353	0.95	0.973	0.184599
NFKB2	5.0511e-06	-0.849309	0.168	0.304	0.184875
LRRC8C-DT	5.08573e-06	-1.23102	0.057	0.162	0.186143
SND1	5.44209e-06	-0.513215	0.393	0.548	0.199186
RELL1	5.60087e-06	-0.650868	0.255	0.406	0.204998
MFSD14C	5.66487e-06	-0.707786	0.299	0.452	0.20734
AC011933.4	5.76341e-06	-1.14868	0.104	0.222	0.210947
COX8A	5.78244e-06	0.490579	0.648	0.597	0.211643
TFDP2	5.83493e-06	-1.10245	0.201	0.326	0.213564
SCML1	5.85802e-06	-1.54901	0.054	0.153	0.214409
ERO1B	5.90744e-06	-0.937832	0.178	0.311	0.216218
CMSS1	5.9205e-06	-0.951324	0.225	0.356	0.216696
TRAPPC1	5.92199e-06	0.360659	0.691	0.605	0.216751
PZP	5.93451e-06	-0.907669	0.091	0.204	0.217209
TRAPPC10	6.05179e-06	-0.510535	0.43	0.573	0.221501
EIF1	6.20639e-06	-0.162569	0.99	0.998	0.22716
USP12	6.24188e-06	-0.733015	0.235	0.376	0.228459
UBR4	6.25034e-06	-0.706669	0.238	0.377	0.228769
ROMO1	6.40083e-06	0.657648	0.409	0.294	0.234277
IL2RA	6.40108e-06	1.39575	0.332	0.246	0.234286
HOPX	6.41265e-06	-1.05068	0.148	0.268	0.234709
CALHM6	6.57426e-06	-1.91965	0.057	0.153	0.240625
WDR33	6.62332e-06	-0.388226	0.466	0.629	0.24242
GTF2B	6.82215e-06	-0.645882	0.386	0.522	0.249697
AC017002.5	7.00158e-06	1.60596	0.111	0.045	0.256265
RPS25	7.00219e-06	0.201576	0.973	0.995	0.256287
FILIP1L	7.00971e-06	-0.956846	0.091	0.204	0.256563
WDR26	7.01718e-06	-0.562092	0.423	0.571	0.256836
FAM118A	7.16294e-06	-0.478889	0.339	0.504	0.262171
MORF4L2	7.23797e-06	-0.55687	0.399	0.543	0.264917
LETM2	7.39215e-06	-1.57883	0.047	0.144	0.27056
MLF1	7.4466e-06	-2.3313	0.027	0.111	0.272553
STX17-AS1	7.49016e-06	-1.44432	0.054	0.154	0.274147
CCR2	7.59051e-06	1.23835	0.104	0.04	0.27782
HSPD1	7.71793e-06	-0.462126	0.483	0.63	0.282484
AC026341.1	7.73431e-06	-1.41215	0.044	0.139	0.283084
NOP58	7.94849e-06	-0.536016	0.577	0.693	0.290923
JAK1	7.98982e-06	-0.275498	0.792	0.865	0.292435
MAPKAPK2	8.00293e-06	-0.739097	0.208	0.345	0.292915
RRM1	8.1099e-06	-0.787192	0.188	0.314	0.296831
FAM172A	8.20802e-06	-0.509687	0.54	0.695	0.300422
PRKCH	8.24335e-06	-0.247172	0.815	0.888	0.301715
OSBP	8.36377e-06	-0.871454	0.191	0.316	0.306122
MIF	8.77776e-06	0.329092	0.893	0.905	0.321275
HVCN1	8.84319e-06	1.36313	0.138	0.063	0.323669
GREM2	8.85596e-06	-2.26843	0.037	0.125	0.324137
AC013652.1	8.86785e-06	1.56186	0.218	0.127	0.324572
PHF10	8.87509e-06	-0.592352	0.154	0.288	0.324837
BCL2A1	8.92669e-06	-0.972392	0.138	0.261	0.326726
BCL10	8.97398e-06	-0.801456	0.154	0.282	0.328457
CORO7	9.04749e-06	-0.576475	0.617	0.705	0.331147
C5orf56	9.10976e-06	-0.485926	0.342	0.491	0.333426
AP3M2	9.14212e-06	-0.660189	0.218	0.358	0.334611
SAT1	9.14927e-06	0.510957	0.792	0.776	0.334873
BCAS2	9.35281e-06	-0.503986	0.5	0.646	0.342322
CEP95	9.3662e-06	-0.776268	0.232	0.369	0.342812
DOK2	9.50656e-06	0.696371	0.51	0.434	0.34795
CA5B	9.57921e-06	-0.497354	0.379	0.547	0.350609
TMEM71	9.64406e-06	-0.726236	0.205	0.343	0.352982
TOMM7	9.71932e-06	0.273225	0.953	0.971	0.355737
TM9SF3	9.83677e-06	-0.577521	0.372	0.52	0.360036
WARS2	9.8655e-06	-0.827422	0.168	0.297	0.361087
ZCCHC2	1.00749e-05	-0.804673	0.232	0.363	0.368752
ZC2HC1A	1.03314e-05	1.53278	0.154	0.077	0.378138
NDUFA11	1.04285e-05	0.503681	0.638	0.583	0.381695
UBE2D3	1.04977e-05	-0.319911	0.815	0.88	0.384225
SCAPER	1.05471e-05	-0.51184	0.352	0.5	0.386034
DYNLT3	1.06125e-05	-0.590284	0.178	0.31	0.388429
THEMIS2	1.06977e-05	0.852064	0.191	0.098	0.391548
MCTP2	1.1057e-05	-0.813427	0.087	0.2	0.404698
ZC3H6	1.11155e-05	-0.526151	0.161	0.297	0.40684
AC103591.3	1.11503e-05	-0.92181	0.188	0.312	0.408112
DHRS3	1.13762e-05	-0.755603	0.094	0.212	0.416379
SRRM1	1.13905e-05	-0.379065	0.574	0.717	0.416904
LTB	1.14479e-05	0.458202	0.933	0.924	0.419006
FAM241A	1.16239e-05	-0.904934	0.124	0.243	0.425445
POM121	1.1752e-05	-0.608206	0.178	0.304	0.430136
DUS3L	1.19069e-05	-1.02106	0.067	0.171	0.435804
OXNAD1	1.19593e-05	-0.30937	0.601	0.724	0.437723
SYTL2	1.21689e-05	-1.34213	0.087	0.195	0.445394
ZNF410	1.24213e-05	-0.758475	0.272	0.402	0.454632
TMEM123	1.2426e-05	-0.365469	0.587	0.729	0.454803
IRS2	1.24426e-05	-0.909302	0.174	0.301	0.455412
CDKAL1	1.24653e-05	-0.46469	0.507	0.651	0.456243
LINC01943	1.25479e-05	1.35404	0.107	0.044	0.459265
ATP5PF	1.2806e-05	0.387182	0.688	0.622	0.468714
HIVEP3	1.2985e-05	-0.788762	0.272	0.403	0.475264
PABPC4	1.32164e-05	-0.786754	0.218	0.349	0.483733
EIF4EBP1	1.325e-05	1.07331	0.154	0.074	0.484964
RAB7A	1.325e-05	-0.524379	0.52	0.642	0.484965
SPTY2D1	1.33488e-05	-0.81523	0.185	0.308	0.488579
SNRPA1	1.34212e-05	-0.511226	0.359	0.512	0.49123
SESN3	1.34316e-05	-0.686815	0.376	0.515	0.491611
KPNA4	1.35459e-05	-0.573228	0.336	0.483	0.495795
IQCN	1.36239e-05	-0.838554	0.151	0.274	0.498648
GPR89A	1.41373e-05	-1.17437	0.057	0.155	0.517439
TRAPPC9	1.41814e-05	-0.438462	0.416	0.552	0.519053
NUP160	1.42135e-05	-0.757157	0.225	0.355	0.520227
PHLPP2	1.42464e-05	-1.3272	0.067	0.168	0.521432
IL6ST	1.45136e-05	-0.504123	0.574	0.678	0.531212
CCNT1	1.45559e-05	-0.531466	0.292	0.441	0.532762
PER1	1.45569e-05	-0.60514	0.423	0.563	0.532798
RAPGEF2	1.45864e-05	-0.871192	0.221	0.352	0.533876
NIBAN1	1.46248e-05	0.777141	0.48	0.373	0.535283
NUP88	1.47869e-05	-0.709076	0.268	0.402	0.541216
ISM1	1.48422e-05	-1.32873	0.057	0.156	0.543241
GOLGB1	1.5098e-05	-0.526818	0.312	0.461	0.552601
LINC00402	1.51189e-05	-1.19088	0.07	0.172	0.553366
SRSF11	1.51356e-05	-0.447115	0.664	0.76	0.55398
PIM3	1.52252e-05	-0.486564	0.289	0.438	0.557259
CAPNS1	1.5444e-05	0.630133	0.396	0.295	0.565265
UBE2E3	1.54822e-05	-0.890999	0.174	0.295	0.566665
PILRB	1.58137e-05	-1.13734	0.091	0.195	0.578796
LINC00893	1.58318e-05	-2.08656	0.023	0.101	0.57946
GTPBP1	1.59103e-05	-0.727197	0.168	0.297	0.582333
RB1CC1	1.62865e-05	-0.605876	0.369	0.512	0.596102
CCNY	1.6605e-05	-0.412195	0.44	0.596	0.607761
EIF2A	1.67957e-05	-0.56352	0.396	0.54	0.614738
FNBP4	1.68536e-05	-0.437002	0.483	0.631	0.61686
PITHD1	1.72266e-05	-0.605345	0.232	0.371	0.630509
HMGB1	1.77672e-05	0.256347	0.919	0.951	0.650297
GINM1	1.83811e-05	-0.661466	0.215	0.343	0.672765
AC020656.1	1.87001e-05	1.74028	0.154	0.079	0.684443
CCDC93	1.87181e-05	-0.860162	0.164	0.284	0.685102
THUMPD1	1.88715e-05	-0.598504	0.322	0.457	0.690716
SAR1A	1.96413e-05	-0.683353	0.255	0.392	0.718892
CREM	1.96992e-05	-0.391664	0.446	0.613	0.72101
HIVEP2	2.00221e-05	-0.381356	0.577	0.702	0.732828
ATP5MC3	2.00934e-05	0.441399	0.678	0.675	0.735438
RNF139	2.02718e-05	-0.659301	0.171	0.301	0.74197
PHF20	2.04042e-05	-0.428102	0.574	0.702	0.746815
LRBA	2.04401e-05	-0.281163	0.678	0.799	0.748126
ZNF770	2.04835e-05	-1.23011	0.074	0.174	0.749718
ATXN7L1	2.06214e-05	0.645444	0.433	0.336	0.754762
PER2	2.06351e-05	-1.82645	0.04	0.124	0.755266
ABRACL	2.06801e-05	0.390125	0.695	0.624	0.756913
ITPA	2.07636e-05	0.704386	0.336	0.226	0.759969
SUSD3	2.07751e-05	0.648127	0.423	0.324	0.760388
PHLDB3	2.08172e-05	-1.10006	0.114	0.226	0.761929
OSBPL9	2.09392e-05	-0.561731	0.359	0.494	0.766396
TBL1X	2.10608e-05	-0.635824	0.322	0.467	0.770847
SKI	2.15139e-05	-0.553072	0.272	0.413	0.787431
AL441992.1	2.19799e-05	1.08321	0.114	0.049	0.804485
WRNIP1	2.19906e-05	-1.01106	0.084	0.189	0.804877
CANX	2.22453e-05	-0.578324	0.329	0.47	0.814201
RNASET2	2.22955e-05	0.438575	0.708	0.689	0.816037
EPHA1-AS1	2.23883e-05	-1.41312	0.06	0.153	0.819433
NFATC2	2.2422e-05	-0.577534	0.419	0.551	0.820669
ERCC1	2.25447e-05	-0.5969	0.302	0.443	0.825159
AC020916.1	2.27402e-05	-0.486392	0.252	0.402	0.832313
SP4	2.28347e-05	-0.643108	0.191	0.328	0.835774
NDUFB4	2.33441e-05	0.50258	0.617	0.542	0.854416
UAP1	2.34279e-05	-0.939295	0.121	0.237	0.857485
SREK1	2.36597e-05	-0.731401	0.285	0.406	0.865968
RPSA	2.37687e-05	-0.16912	0.977	0.998	0.869957
NUP54	2.37875e-05	-0.911048	0.201	0.32	0.870648
OFD1	2.37951e-05	-0.525446	0.292	0.431	0.870926
KIAA0232	2.39772e-05	-0.621419	0.218	0.348	0.877591
CHORDC1	2.4139e-05	-0.584333	0.252	0.391	0.883512
EPHA4	2.41552e-05	-0.908996	0.148	0.267	0.884103
ARHGAP5	2.4176e-05	-0.910267	0.191	0.312	0.884865
CAGE1	2.42218e-05	-1.44934	0.03	0.11	0.886541
VEZF1	2.42823e-05	-1.24769	0.081	0.178	0.888755
MGST2	2.43571e-05	1.62184	0.121	0.055	0.891496
ADAMTS17	2.46072e-05	-1.13208	0.064	0.162	0.900649
CYBA	2.4635e-05	0.205599	0.936	0.945	0.901666
HERC3	2.4636e-05	-0.60718	0.235	0.369	0.901701
CD2AP	2.48563e-05	-0.741787	0.232	0.363	0.909765
HIPK1-AS1	2.49783e-05	-1.06216	0.07	0.17	0.914231
YBEY	2.52947e-05	1.14745	0.185	0.104	0.925813
AC092120.3	2.54359e-05	-0.629832	0.114	0.226	0.930979
NUDT5	2.60334e-05	0.700136	0.399	0.293	0.952848
ICAM3	2.60511e-05	0.411531	0.775	0.751	0.953497
MEF2C	2.61616e-05	1.42297	0.117	0.052	0.95754
ILF3-DT	2.63018e-05	-0.463885	0.346	0.506	0.962673
AC107223.1	2.63188e-05	-1.8669	0.037	0.119	0.963294
C1GALT1	2.63227e-05	-0.491919	0.245	0.381	0.963436
ZFAND5	2.68134e-05	-0.421447	0.302	0.464	0.981399
BLOC1S1	2.7424e-05	0.442411	0.57	0.486	1
RUNX3	2.7734e-05	-0.437141	0.453	0.604	1
HOOK1	2.78868e-05	-1.80246	0.034	0.113	1
SMARCC1	2.81291e-05	-0.335857	0.466	0.587	1
SLC25A6	2.83198e-05	0.241857	0.899	0.921	1
CAMK1D	2.84069e-05	-0.412195	0.43	0.575	1
VPS13A	2.84349e-05	-0.614954	0.248	0.382	1
TIGIT	2.87173e-05	1.18546	0.245	0.153	1
PELI2	2.88634e-05	-0.992698	0.144	0.258	1
PATL1	2.89185e-05	-0.770111	0.138	0.252	1
SAMD4B	2.94985e-05	-0.722598	0.117	0.231	1
LSP1	3.01865e-05	0.542292	0.644	0.625	1
EFCAB2	3.03042e-05	-0.522238	0.211	0.346	1
IKBIP	3.04031e-05	0.994888	0.181	0.097	1
PDE4B	3.06992e-05	0.738352	0.46	0.368	1
NDUFB2	3.08003e-05	0.377658	0.691	0.66	1
NT5C	3.08279e-05	0.7718	0.289	0.189	1
ZSWIM5	3.10553e-05	-1.73245	0.034	0.114	1
AF111167.1	3.16318e-05	-1.57895	0.034	0.114	1
AEBP2	3.19355e-05	-0.492229	0.319	0.454	1
JOSD1	3.21185e-05	-0.633215	0.211	0.342	1
MCTP1	3.21898e-05	1.54408	0.138	0.067	1
FXR1	3.30652e-05	-0.464693	0.426	0.557	1
BTG1	3.31346e-05	-0.178268	0.977	0.992	1
LY96	3.33875e-05	0.764338	0.228	0.134	1
SERTAD1	3.35094e-05	-0.708815	0.185	0.303	1
SIPA1L1	3.37364e-05	-0.454657	0.339	0.5	1
RAB33A	3.38964e-05	1.10539	0.128	0.059	1
RAB3GAP1	3.43813e-05	-0.645949	0.319	0.451	1
PRKD3	3.47276e-05	-1.03062	0.148	0.258	1
TMEM63B	3.50793e-05	-1.34461	0.057	0.147	1
LRRC40	3.55491e-05	-1.00315	0.101	0.207	1
ACTN4	3.55913e-05	0.670006	0.423	0.325	1
AC118549.1	3.5749e-05	-0.498058	0.252	0.388	1
SMPD4	3.62988e-05	-0.753188	0.121	0.234	1
SPART	3.64089e-05	-0.992583	0.121	0.228	1
RPTOR	3.6858e-05	-0.766983	0.258	0.395	1
MT-CO2	3.68721e-05	0.190399	1	0.997	1
PRR5L	3.75297e-05	-1.67772	0.06	0.148	1
NDUFC1	3.76558e-05	0.67736	0.436	0.343	1
ATXN7L3B	3.77169e-05	-0.702886	0.228	0.358	1
NSUN4	3.81074e-05	-1.34109	0.054	0.142	1
SUMO2	3.82081e-05	0.326969	0.862	0.872	1
TGIF1	3.82185e-05	-1.07859	0.104	0.208	1
LINC01473	3.87216e-05	-1.28775	0.094	0.19	1
MLXIP	3.89843e-05	-0.776796	0.185	0.307	1
RPS19	3.92101e-05	0.199535	0.987	0.995	1
PIH1D1	3.9338e-05	0.675521	0.406	0.304	1
AHR	3.93961e-05	-0.656028	0.279	0.418	1
SMC1A	3.95079e-05	-0.588074	0.258	0.399	1
SMURF1	3.98009e-05	-0.846462	0.305	0.418	1
SAMSN1	4.00361e-05	0.625925	0.534	0.427	1
KDM5A	4.01868e-05	-0.520296	0.383	0.522	1
TRABD2A	4.02944e-05	-0.44918	0.312	0.464	1
LINC01871	4.03023e-05	-0.986006	0.178	0.293	1
RNF11	4.06425e-05	-0.761	0.188	0.309	1
AL121603.2	4.06708e-05	-1.22596	0.04	0.125	1
HIST1H3D	4.13326e-05	0.831123	0.319	0.219	1
AC006064.2	4.16793e-05	-1.64783	0.044	0.126	1
PCNP	4.17287e-05	-0.489479	0.379	0.527	1
NFATC1	4.22273e-05	-0.860167	0.188	0.307	1
PARP11	4.23044e-05	-0.997334	0.138	0.245	1
MT-ND2	4.23061e-05	-0.213296	0.99	0.995	1
ZFAND3	4.38194e-05	-0.334928	0.621	0.741	1
ZNF14	4.42232e-05	-0.941504	0.077	0.174	1
SFMBT1	4.44436e-05	-0.647541	0.255	0.386	1
XPR1	4.44479e-05	-0.644141	0.326	0.455	1
UST	4.52427e-05	-1.21494	0.154	0.258	1
LY75	4.62846e-05	-0.624087	0.171	0.296	1
TRA2A	4.6408e-05	-0.479369	0.587	0.67	1
ZFAND6	4.67591e-05	-0.477476	0.48	0.603	1
KIAA0040	4.68486e-05	1.03046	0.265	0.177	1
FOXP1	4.69484e-05	-0.29741	0.903	0.923	1
CS	4.71496e-05	-0.900574	0.144	0.256	1
PSIP1	4.83226e-05	-0.414064	0.567	0.694	1
TRMT10C	4.88275e-05	-0.748918	0.181	0.306	1
PAFAH1B1	4.93856e-05	-0.499362	0.57	0.681	1
CALU	4.9761e-05	-0.732218	0.164	0.278	1
CHD6	5.0236e-05	-0.498477	0.319	0.451	1
ARFGEF1	5.02714e-05	-0.497238	0.523	0.63	1
RAB8B	5.03275e-05	-0.316737	0.557	0.695	1
NOCT	5.03278e-05	-0.926573	0.128	0.236	1
MIER1	5.06472e-05	-0.337851	0.52	0.656	1
PPM1G	5.07442e-05	0.491596	0.544	0.456	1
UBC	5.09119e-05	-0.161614	0.966	0.986	1
COX6A1	5.15562e-05	0.350801	0.715	0.672	1
WDR73	5.17996e-05	-1.07405	0.084	0.182	1
BICRAL	5.22575e-05	-0.446542	0.477	0.595	1
MDH2	5.27805e-05	0.541209	0.523	0.44	1
FBXO32	5.33648e-05	-0.847053	0.124	0.238	1
RPS6	5.38371e-05	-0.145007	0.97	0.998	1
LINC01588	5.3861e-05	-0.778004	0.138	0.25	1
SUPT3H	5.39949e-05	-0.556164	0.305	0.439	1
MXI1	5.41891e-05	-0.641323	0.332	0.455	1
DCTN2	5.47856e-05	0.58804	0.386	0.282	1
TMEM39A	5.52148e-05	-1.25687	0.097	0.194	1
MATR3.1	5.5284e-05	-1.36054	0.06	0.148	1
MPP6	5.6002e-05	-1.20484	0.107	0.207	1
EIF3G	5.71267e-05	0.322875	0.849	0.842	1
TRMT61B	5.8639e-05	-0.82536	0.101	0.204	1
ST3GAL1	5.88066e-05	-0.455705	0.413	0.546	1
MRPL41	5.91849e-05	0.501855	0.507	0.409	1
MYBL1	5.97037e-05	-0.781442	0.151	0.26	1
FAM32A	5.97096e-05	0.706319	0.322	0.227	1
FOXO1	5.99969e-05	-0.287561	0.654	0.721	1
RNF38	6.10572e-05	-0.459085	0.487	0.606	1
GNG2	6.16311e-05	-0.587948	0.634	0.725	1
SLC25A3	6.16349e-05	0.374194	0.772	0.764	1
NIN	6.18688e-05	-0.424372	0.369	0.515	1
CCR6	6.23521e-05	1.51051	0.144	0.076	1
STMN1	6.27659e-05	0.978221	0.208	0.125	1
PLXDC2	6.38371e-05	1.65145	0.164	0.091	1
RALGDS	6.47344e-05	-0.472218	0.225	0.362	1
KIF2A	6.53183e-05	-0.316657	0.594	0.727	1
GGCT	6.55624e-05	1.0268	0.205	0.12	1
UBE2H	6.60989e-05	-0.342518	0.477	0.611	1
UBAP1	6.71524e-05	-0.488362	0.372	0.518	1
DAPK1	6.72303e-05	1.25534	0.104	0.045	1
NR3C1	6.79699e-05	-0.364429	0.527	0.654	1
RBIS	6.82126e-05	0.486886	0.581	0.503	1
STAM	6.85112e-05	1.05564	0.356	0.262	1
DSE	6.88144e-05	-0.831542	0.171	0.287	1
SPEF2	6.97947e-05	-1.26367	0.044	0.125	1
GABPB1-AS1	6.998e-05	-0.670061	0.272	0.398	1
SLC16A7	7.14613e-05	-0.594621	0.279	0.403	1
MAPK1IP1L	7.17409e-05	-0.493078	0.386	0.512	1
TWF2	7.20356e-05	0.561002	0.483	0.394	1
PCNX1	7.2102e-05	-0.210296	0.611	0.757	1
RNF138	7.22073e-05	-0.588021	0.305	0.439	1
NUP188	7.24729e-05	-1.02841	0.067	0.159	1
B4GALT4	7.27967e-05	-0.895468	0.087	0.186	1
AC084198.2	7.28456e-05	-1.12589	0.047	0.129	1
FIS1	7.35978e-05	0.376278	0.621	0.531	1
MAPK8IP3	7.36339e-05	-0.791584	0.161	0.269	1
HSBP1L1	7.43158e-05	-1.10659	0.047	0.131	1
RAB33B	7.46638e-05	-0.941498	0.104	0.207	1
PPM1B	7.47828e-05	-0.407417	0.416	0.543	1
CSNK1G2	7.48244e-05	-0.615683	0.265	0.388	1
IGF1R	7.53027e-05	-1.30186	0.188	0.288	1
SAP30BP	7.53381e-05	-0.557135	0.292	0.415	1
LINC02062	7.57013e-05	-0.986605	0.081	0.177	1
NEAT1	7.73737e-05	0.698894	0.839	0.856	1
CEP350	7.80159e-05	-0.514276	0.389	0.528	1
GABPB1	7.8579e-05	-0.737999	0.151	0.256	1
PALM2-AKAP2	7.93196e-05	0.901795	0.171	0.095	1
PTK2	8.08966e-05	-1.75779	0.06	0.144	1
TNFRSF1A	8.10057e-05	0.854703	0.211	0.126	1
TMEM126B	8.16128e-05	0.662728	0.305	0.206	1
PIGG	8.21512e-05	-1.31977	0.06	0.144	1
LBH	8.21934e-05	-0.340347	0.51	0.641	1
CREBZF	8.3017e-05	-0.610389	0.198	0.319	1
ANP32A	8.40622e-05	0.448515	0.564	0.502	1
THOC1	8.41169e-05	-0.757981	0.262	0.379	1
RBM7	8.42165e-05	-0.572974	0.151	0.267	1
LDHA	8.47712e-05	-0.282804	0.658	0.79	1
CLEC2B	8.54887e-05	-0.487373	0.564	0.679	1
ANP32E	8.68676e-05	-0.480014	0.329	0.46	1
MRPL23	8.82027e-05	0.983278	0.245	0.165	1
RSL1D1	8.98706e-05	-0.430124	0.497	0.633	1
RLIM	8.99202e-05	-0.609629	0.299	0.423	1
SOCS1	9.05609e-05	-0.413161	0.255	0.4	1
MACF1	9.42882e-05	-0.20694	0.668	0.784	1
TSC22D1	9.63262e-05	-0.948612	0.128	0.229	1
LIMS1	9.63684e-05	0.564804	0.544	0.473	1
RFX3	9.75457e-05	-0.483516	0.497	0.596	1
ARIH2	9.76436e-05	-0.52675	0.339	0.464	1
SMARCA5	9.78545e-05	-0.463479	0.426	0.566	1
EIF2AK3	9.79932e-05	-0.675425	0.215	0.331	1
LINC01138	9.82865e-05	-0.506829	0.292	0.426	1
SIDT1	9.95526e-05	-0.573533	0.228	0.354	1
LINC01237	9.95956e-05	-1.41891	0.064	0.149	1
PSMA2	9.96339e-05	0.349764	0.638	0.581	1
CLTA	9.9982e-05	0.500658	0.56	0.503	1
MTREX	0.000100021	-0.443501	0.305	0.437	1
ATG2A	0.000101125	-0.756837	0.107	0.209	1
LRP1	0.00010278	1.24578	0.111	0.051	1
IQCG	0.000103855	-0.850854	0.121	0.224	1
ASTL	0.00010392	-1.72123	0.034	0.106	1
TNF	0.000104057	-1.22268	0.121	0.218	1
TRMO	0.000104533	-0.715761	0.168	0.283	1
CD53	0.00010501	0.347211	0.779	0.787	1
ZFP36L1	0.000105372	-0.465267	0.473	0.589	1
OAT	0.000106012	-0.708948	0.178	0.291	1
ADAM15	0.000106514	1.17136	0.107	0.048	1
KIF5C	0.000107001	-1.50887	0.047	0.126	1
CTSA	0.000110994	0.820912	0.319	0.227	1
GRK3	0.00011118	1.22226	0.191	0.115	1
MSH6	0.000112062	-0.801539	0.104	0.203	1
COPS8	0.000112425	-0.535011	0.235	0.359	1
ALMS1	0.000114514	-0.737546	0.158	0.262	1
CXCR3	0.000114871	1.11474	0.174	0.098	1
TGFBR2	0.000115068	-0.382623	0.443	0.597	1
USP16	0.000115517	-0.466907	0.356	0.478	1
WAC	0.000116985	-0.334082	0.537	0.671	1
NPM1	0.000118048	-0.174367	0.95	0.976	1
EID3	0.000118132	-1.00648	0.054	0.137	1
MARCH5	0.00011995	-0.826507	0.211	0.319	1
CDK11A	0.000122322	-0.508154	0.228	0.355	1
DYNLT1	0.000125025	-0.39743	0.523	0.648	1
KDM2A	0.000125635	-0.370418	0.547	0.676	1
ILKAP	0.000125641	-0.440245	0.302	0.439	1
PIK3C2A	0.000125802	-0.522619	0.238	0.368	1
ZNF141	0.000126305	-0.680562	0.101	0.201	1
AL031727.2	0.000127177	-0.785803	0.034	0.107	1
H1FX	0.000127459	-0.541511	0.591	0.701	1
CEP164	0.000127836	0.952679	0.208	0.128	1
SOS1	0.000128965	-0.284808	0.46	0.596	1
HACD1	0.000129329	1.71615	0.101	0.046	1
KANTR	0.000130116	-1.18408	0.067	0.151	1
EPSTI1	0.000130243	0.88831	0.356	0.264	1
WWOX	0.000130433	-0.598744	0.362	0.473	1
MXD4	0.000131162	0.769619	0.383	0.288	1
YPEL3	0.000131608	0.535195	0.597	0.534	1
EIF2S3	0.000131779	-0.323346	0.617	0.713	1
SBF2	0.00013218	-0.587253	0.242	0.366	1
NUP98	0.00013304	-0.479101	0.423	0.534	1
GTPBP8	0.00013308	-1.03466	0.091	0.184	1
CASK	0.000133742	0.470049	0.671	0.607	1
ATXN2L	0.000133896	-0.427168	0.329	0.464	1
ERAP1	0.000134705	-0.710003	0.148	0.255	1
AL157938.2	0.000134965	-0.77876	0.141	0.249	1
LFNG	0.000135564	0.989863	0.275	0.189	1
USP37	0.000135569	-0.658451	0.154	0.267	1
FGD4	0.00013706	1.26272	0.121	0.059	1
TMF1	0.000139232	-0.531172	0.339	0.471	1
CHMP1B	0.000139494	-0.616445	0.268	0.385	1
FCER1G	0.000139689	0.837603	0.208	0.125	1
SNHG5	0.000141276	-0.251755	0.715	0.829	1
UBE2S	0.000141567	-0.434996	0.305	0.432	1
MLLT6	0.000141743	-0.480783	0.245	0.377	1
UBA6	0.000142376	-0.414646	0.279	0.412	1
DNAJC21	0.000142601	-0.420861	0.255	0.398	1
RNMT	0.000142899	-0.435591	0.379	0.516	1
TAF3	0.000143148	-0.55001	0.322	0.434	1
ALG13	0.000143606	-0.53476	0.329	0.456	1
RESF1	0.000143821	-0.353611	0.591	0.711	1
PCBP1	0.000148068	0.313484	0.711	0.679	1
ILF3	0.000148788	-0.409733	0.383	0.498	1
TMEM87A	0.000149256	-0.518269	0.346	0.473	1
CEP85L	0.000149825	-0.340434	0.597	0.688	1
SENP6	0.000150169	-0.448169	0.443	0.57	1
HDAC9	0.000150188	1.93143	0.171	0.101	1
GSTO1	0.000150581	0.452092	0.5	0.427	1
MRPL15	0.000152718	0.971051	0.198	0.119	1
RSAD1	0.000152986	-1.04978	0.07	0.156	1
ZNF24	0.000155485	-0.51278	0.221	0.342	1
ANKRD17	0.000156167	-0.339291	0.446	0.591	1
CYSLTR1	0.000157037	-0.804201	0.111	0.207	1
SLC12A6	0.000157489	0.725979	0.426	0.345	1
CUL1	0.000157772	-0.458452	0.332	0.464	1
ZNF675	0.000158023	-0.853114	0.104	0.2	1
ATP10A	0.000158443	-0.869034	0.248	0.355	1
CLK1	0.000162286	-0.311428	0.564	0.698	1
TASOR	0.000162908	-0.510138	0.211	0.327	1
ZBTB1	0.000163585	-0.37051	0.399	0.532	1
KLF9	0.000163705	-0.630275	0.258	0.376	1
AP000779.1	0.000164078	-1.33547	0.06	0.14	1
LCP1	0.000164147	-0.298402	0.745	0.863	1
NFKBIB	0.000164607	-0.425546	0.232	0.364	1
HSPA5	0.000165216	-0.491682	0.463	0.585	1
URI1	0.000165261	-0.395295	0.55	0.66	1
PPP3R1	0.000166434	-0.501986	0.379	0.495	1
NKG7	0.000166608	-1.11982	0.171	0.265	1
EFCAB13	0.000167482	-1.54998	0.04	0.112	1
ZMAT1	0.000168763	-1.08766	0.054	0.134	1
UBXN1	0.000168919	0.338801	0.779	0.786	1
PIK3C2B	0.000169064	-1.12827	0.084	0.171	1
ARL17A	0.000169072	-1.13017	0.067	0.15	1
LSM14A	0.000169232	-0.388401	0.51	0.625	1
TSPAN32	0.000169383	0.891288	0.201	0.119	1
ACP5	0.000169499	1.22439	0.148	0.081	1
GPR65	0.000169737	-0.697411	0.158	0.264	1
RPL36AL	0.000169913	0.204638	0.953	0.982	1
SUPT4H1	0.000171148	0.549419	0.409	0.317	1
COX14	0.000172593	0.515521	0.493	0.418	1
BX890604.2	0.000172879	-0.777659	0.091	0.184	1
RPL10	0.000173291	-0.122921	0.983	0.997	1
UHRF1BP1L	0.000173584	-0.664068	0.195	0.304	1
MORC4	0.000174312	-1.31735	0.037	0.11	1
ASAP1	0.000175492	-0.367121	0.389	0.537	1
PDIA3	0.00017841	-0.295533	0.591	0.732	1
FAM162A	0.000178971	-0.559155	0.309	0.431	1
ZDHHC18	0.00017898	-0.768872	0.094	0.185	1
ARL6IP5	0.000179283	0.317837	0.832	0.817	1
RAB21	0.000179951	-0.596446	0.309	0.427	1
PDE12	0.000180523	-1.02776	0.074	0.159	1
ALKBH5	0.00018143	-0.573242	0.208	0.325	1
RPS10	0.000181994	0.263484	0.923	0.97	1
NFYA	0.000182639	-1.1315	0.067	0.151	1
PCNX2	0.000184752	-0.589438	0.285	0.409	1
RORA-AS1	0.000187211	-0.40682	0.406	0.534	1
FKBP1A	0.000190835	0.527743	0.513	0.47	1
AL121944.1	0.000194528	-0.948768	0.06	0.144	1
RASSF5	0.000194654	-0.452127	0.262	0.395	1
NCAPH2	0.000195144	-1.05228	0.044	0.118	1
ATP6V0B	0.000195992	0.379233	0.497	0.412	1
ABCC1	0.000196581	-0.362252	0.49	0.599	1
CNOT9	0.000197889	-0.870356	0.144	0.238	1
SPI1	0.000198034	0.970848	0.164	0.092	1
TULP2	0.000198269	-0.817694	0.097	0.191	1
CAPZB	0.000200406	0.299156	0.826	0.86	1
GRIP1	0.000200986	-1.52519	0.05	0.127	1
ICE2	0.000203341	-0.846883	0.114	0.208	1
SFI1	0.000204951	-0.388568	0.326	0.458	1
TKT	0.000210684	0.503186	0.55	0.509	1
GOLGA4	0.000215681	-0.329432	0.45	0.577	1
RNF181	0.000216433	0.639821	0.362	0.276	1
CCNK	0.000216855	-0.553883	0.322	0.44	1
BLOC1S6	0.000218096	-0.677461	0.178	0.291	1
ZNF91	0.000219888	-0.39837	0.211	0.343	1
HSP90AA1	0.000221335	-0.161904	0.936	0.958	1
ZFYVE9	0.000222237	-1.28571	0.05	0.125	1
PHF20L1	0.000224476	-0.348601	0.258	0.388	1
CERS6	0.000225752	-0.706843	0.292	0.403	1
TGOLN2	0.000227275	-0.499976	0.386	0.501	1
CEP120	0.000228709	-0.701958	0.148	0.248	1
EVI5	0.000231004	1.0866	0.171	0.1	1
HNRNPH3	0.000231404	-0.375441	0.483	0.609	1
ZNF337	0.0002343	-0.978011	0.084	0.171	1
YIPF5	0.000235746	-0.534366	0.185	0.299	1
IL2RG	0.000238376	-0.270197	0.611	0.772	1
FN3KRP	0.000239501	-0.995435	0.067	0.15	1
ZFR	0.000239555	-0.416884	0.399	0.533	1
RDH13	0.000242324	-1.38762	0.034	0.101	1
ELF1	0.000243364	-0.325238	0.745	0.826	1
TBC1D22A	0.000244088	-0.312919	0.473	0.612	1
TNRC6A	0.000244171	-0.48354	0.456	0.566	1
STIM2	0.000244894	-0.450305	0.403	0.529	1
SELENOM	0.000245119	-0.530261	0.188	0.314	1
C6orf62	0.000246006	-0.539598	0.302	0.422	1
VPS13C	0.000247113	-0.329269	0.53	0.674	1
HIST1H2BN	0.000248073	1.19622	0.164	0.095	1
EP300	0.000250401	-0.410537	0.349	0.486	1
KIAA2026	0.00025046	-0.475151	0.332	0.455	1
RABAC1	0.000251005	0.393026	0.631	0.576	1
VSIR	0.000251744	0.422883	0.54	0.47	1
MFSD14A	0.000254161	-0.602728	0.326	0.446	1
TUFM	0.000255137	0.523781	0.507	0.431	1
TAF15	0.000256132	-0.413047	0.487	0.615	1
CDKN1B	0.000257563	-0.425902	0.403	0.538	1
GSK3B	0.000260304	-0.474506	0.453	0.57	1
MMGT1	0.000261169	-0.801572	0.077	0.163	1
TMEM243	0.000261361	-0.437535	0.477	0.597	1
PPM1K	0.000264528	-0.34533	0.295	0.429	1
HSPH1	0.000267752	-0.526636	0.272	0.388	1
VAV3	0.000268681	0.961743	0.352	0.262	1
AC009313.1	0.000270608	-0.914705	0.07	0.153	1
FXYD5	0.00027073	0.284168	0.876	0.853	1
TSPAN18	0.000271593	-0.789932	0.091	0.182	1
FNDC3B	0.000271652	-0.283143	0.359	0.494	1
UBP1	0.000274512	-0.887964	0.151	0.244	1
FBXW4	0.000275977	-0.698781	0.235	0.343	1
BMI1	0.000279295	-0.872927	0.084	0.172	1
SENP2	0.000279734	-0.574268	0.279	0.4	1
SVIP	0.000280576	-0.331005	0.252	0.386	1
STAT3	0.000280599	-0.409835	0.678	0.743	1
NEU1	0.000282944	-0.893104	0.104	0.192	1
PCM1	0.000283543	-0.352217	0.483	0.608	1
LEF1-AS1	0.000283871	-1.18017	0.044	0.115	1
TEX2	0.000283914	-1.20439	0.067	0.145	1
CHCHD1	0.000284164	0.582559	0.352	0.258	1
MRPL52	0.000284665	0.600048	0.386	0.307	1
TFRC	0.000286918	-0.457823	0.255	0.367	1
PRKAG2	0.000289128	-0.415862	0.319	0.444	1
SMARCA2	0.000291048	-0.349998	0.517	0.635	1
HCFC1R1	0.000291229	0.920044	0.154	0.086	1
MRPS34	0.000294327	0.437214	0.507	0.425	1
ZNFX1	0.000294434	-0.56201	0.195	0.298	1
ZNF540	0.000296614	-0.943408	0.06	0.14	1
RPL13A	0.000297104	0.13875	0.977	0.999	1
FXYD7	0.000298185	-1.38215	0.034	0.1	1
LCOR	0.000298468	-0.344953	0.366	0.491	1
ATP6V0E1	0.000300692	0.223947	0.819	0.805	1
ATP5F1B	0.000301156	0.353388	0.631	0.582	1
VPS37B	0.000303795	-0.468587	0.248	0.366	1
CPQ	0.000305169	-0.506544	0.242	0.358	1
ARF4	0.000305428	-0.423384	0.446	0.57	1
DDX17	0.000307069	-0.261773	0.648	0.75	1
LUZP1	0.000308684	-0.699789	0.262	0.361	1
CATSPERB	0.000313285	-0.666625	0.067	0.147	1
TRIO	0.000315559	1.37537	0.114	0.058	1
KDM1A	0.000315599	-0.774169	0.171	0.269	1
SHOC2	0.000315649	-0.587099	0.305	0.43	1
DDX24	0.000316101	-0.237955	0.681	0.772	1
TMED10	0.000320923	-0.465232	0.312	0.437	1
FCF1	0.0003246	-1.00654	0.074	0.155	1
CUBN	0.00032691	-0.83395	0.084	0.167	1
ZSCAN16-AS1	0.000326996	0.650443	0.275	0.189	1
SLC25A5	0.00032713	0.477512	0.681	0.679	1
SLC20A1	0.000327139	-0.514368	0.228	0.34	1
ARMC2	0.000330427	1.03339	0.151	0.085	1
ITGB1	0.000331436	0.40468	0.725	0.679	1
PYCARD	0.000332622	0.565773	0.446	0.372	1
ZXDC	0.000332668	-0.642924	0.228	0.342	1
IRGQ	0.000333218	-1.03048	0.034	0.1	1
VPS25	0.000333492	0.765826	0.174	0.102	1
CPVL	0.000333573	0.979521	0.141	0.076	1
SCAF8	0.000335552	-0.425148	0.379	0.51	1
USP47	0.000337242	-0.336244	0.453	0.576	1
ZCRB1	0.000338029	0.634022	0.336	0.248	1
CXorf38	0.000342945	-0.722766	0.154	0.251	1
AHCTF1	0.000343533	-0.294326	0.332	0.457	1
TM2D3	0.000343749	-0.502198	0.171	0.281	1
SULF2	0.000345544	0.974729	0.151	0.084	1
P2RY10	0.000345635	-0.41493	0.185	0.296	1
HNRNPA3	0.000349464	-0.244005	0.691	0.81	1
IQCB1	0.000349799	-0.593325	0.255	0.363	1
PLEKHM2	0.000351189	-0.624819	0.238	0.346	1
ATAD1	0.000353331	-0.658724	0.168	0.272	1
FYTTD1	0.000354704	-0.602419	0.198	0.313	1
ZNF563	0.000354727	-0.680351	0.07	0.154	1
MTFR1	0.000354934	-0.450527	0.191	0.3	1
MARCH1	0.000356074	1.19668	0.141	0.077	1
PRKRIP1	0.000356095	-0.544189	0.232	0.345	1
SHMT2	0.000357986	1.21835	0.191	0.121	1
GABPB1-IT1	0.000358301	-0.444881	0.312	0.438	1
HEG1	0.000358456	-0.882302	0.091	0.177	1
SEC11A	0.000360216	0.322847	0.621	0.568	1
REXO2	0.000360701	0.70135	0.423	0.355	1
PCMTD1	0.000361024	-0.376592	0.366	0.499	1
METTL16	0.000365204	-0.530872	0.245	0.362	1
ABCF1	0.000366802	-0.437783	0.329	0.46	1
RAB31	0.000367126	1.57187	0.114	0.059	1
NEPRO	0.000370354	-0.85827	0.114	0.203	1
STT3B	0.000371656	-0.415425	0.54	0.631	1
HNRNPUL1	0.000371683	-0.399965	0.372	0.507	1
CCDC84	0.000374633	-0.698621	0.171	0.272	1
DNAJC1	0.000377381	-0.621491	0.399	0.494	1
RPL12	0.00038151	0.161169	0.977	0.995	1
CHD4	0.000382208	-0.545305	0.369	0.482	1
AL645728.1	0.000385711	-0.748531	0.06	0.137	1
CAP1	0.000388756	0.380539	0.651	0.63	1
TXNIP	0.000396188	0.187887	0.983	0.991	1
IVNS1ABP	0.000399984	-0.412305	0.372	0.5	1
RGPD8	0.000400602	-0.932014	0.064	0.141	1
TNFRSF4	0.000404166	1.33791	0.225	0.153	1
NOLC1	0.000409051	-0.744114	0.107	0.199	1
COQ6	0.000409069	-0.791909	0.044	0.113	1
RAP2B	0.000409813	-0.764754	0.205	0.305	1
PPP1R13B	0.000412964	-1.1666	0.074	0.15	1
SSR4	0.000413016	0.255908	0.822	0.817	1
ARMCX3	0.000413155	-0.938687	0.101	0.186	1
DOP1A	0.000414851	-0.713982	0.171	0.267	1
ZC3HAV1	0.000417488	-0.314967	0.708	0.788	1
KIAA1328	0.000417708	-0.545883	0.168	0.269	1
SEC61G	0.000417825	0.358047	0.591	0.516	1
ELL	0.000418103	-0.494825	0.168	0.265	1
PDK3	0.00042242	-0.63221	0.171	0.273	1
COA3	0.000425725	0.786284	0.228	0.149	1
BOLA2	0.000427429	-0.710224	0.087	0.169	1
GRHPR	0.000430695	0.751754	0.258	0.18	1
PTPN7	0.000431148	-0.596313	0.238	0.352	1
KIF9	0.000432845	-0.671364	0.06	0.138	1
ATP13A3	0.000434014	-0.495214	0.258	0.379	1
EIF2S2	0.000436669	0.375857	0.581	0.526	1
CYLD	0.000441215	-0.351993	0.597	0.696	1
BORCS5	0.000442912	-0.454908	0.336	0.458	1
MLLT3	0.000444023	-0.364343	0.446	0.551	1
WASL	0.000445584	-0.717685	0.124	0.216	1
SEC22B	0.000448448	-0.604538	0.185	0.29	1
BIN1	0.000450315	0.529952	0.577	0.551	1
S100A8	0.000452081	0.743608	0.503	0.388	1
SERINC5	0.000453166	-0.390801	0.601	0.676	1
HIP1	0.000453702	0.954046	0.144	0.08	1
ACBD6	0.000455753	-0.579459	0.332	0.437	1
SLC9A1	0.000458156	-1.04072	0.101	0.183	1
ZCCHC7	0.000459299	-0.446146	0.567	0.67	1
MZT2B	0.000460553	0.306481	0.815	0.825	1
GTF2IRD2B	0.0004639	-0.838874	0.07	0.149	1
SNHG1	0.00046583	-0.616741	0.178	0.277	1
EIF3K	0.000466516	0.221771	0.936	0.939	1
APPL2	0.000468165	-0.547448	0.164	0.264	1
CSNK1E	0.000478091	-0.726908	0.104	0.193	1
ERH	0.000481243	0.436337	0.628	0.571	1
KIF13A	0.000482716	1.47866	0.111	0.056	1
FYN	0.000482768	-0.220642	0.799	0.883	1
KCNQ1	0.00048277	-0.788701	0.178	0.273	1
FHL1	0.00048305	-1.24721	0.04	0.106	1
MALAT1	0.000483723	0.268979	1	1	1
YTHDC1	0.000487315	-0.278165	0.409	0.546	1
ZMYND11	0.000492157	-0.601893	0.205	0.308	1
COX10-AS1	0.000492239	1.06699	0.188	0.119	1
EFHD2	0.000492883	-0.487641	0.349	0.478	1
COA6	0.00049308	0.532838	0.332	0.237	1
RCL1	0.000493794	-0.801605	0.117	0.207	1
CEBPD	0.000500455	0.963415	0.174	0.106	1
NUSAP1	0.000503746	1.25397	0.101	0.049	1
XRCC6	0.000503954	-0.316507	0.574	0.692	1
CITED4	0.000504689	-0.503676	0.141	0.239	1
BAZ1A	0.000504777	-0.457648	0.527	0.642	1
SFT2D1	0.000505099	0.524198	0.359	0.27	1
NTHL1	0.000508723	0.882314	0.121	0.062	1
CCDC6	0.000509968	-0.657896	0.144	0.236	1
SMU1	0.000515722	-0.462313	0.235	0.357	1
KLHL28	0.00051615	-0.587235	0.211	0.319	1
DOCK5	0.000517376	0.967387	0.131	0.071	1
IRF2BPL	0.000520997	-1.00244	0.07	0.146	1
ARHGAP24	0.000534283	1.21614	0.114	0.059	1
TMEM38B	0.000534579	-0.983837	0.091	0.171	1
STOM	0.000535671	-0.726437	0.144	0.237	1
ERCC6L2	0.000537301	-0.605811	0.228	0.332	1
CD14	0.000542048	1.11487	0.148	0.083	1
CCDC144A	0.000547659	-1.4098	0.037	0.1	1
PSMB10	0.00054973	0.389984	0.644	0.585	1
SRSF10	0.000558813	-0.326851	0.601	0.703	1
EVA1B	0.000560091	1.69419	0.117	0.062	1
HIST1H3A	0.000560746	-0.563791	0.05	0.123	1
ZNF92	0.000564789	-0.514516	0.168	0.276	1
USP24	0.000567864	-0.361874	0.319	0.445	1
CHMP2A	0.000568046	0.410802	0.55	0.48	1
ATP2B1-AS1	0.000571942	-0.186456	0.295	0.416	1
NDUFA4	0.000573822	0.233253	0.842	0.859	1
DDIT4	0.000574033	-0.404741	0.413	0.536	1
ACO2	0.000576598	-0.380821	0.191	0.301	1
ANKRD11	0.000578143	-0.247306	0.748	0.803	1
AL731577.2	0.000581741	-0.882392	0.107	0.191	1
ETFRF1	0.000584437	-0.714088	0.131	0.223	1
STAG2	0.000586742	-0.399446	0.54	0.644	1
DHX15	0.000594887	-0.657334	0.232	0.328	1
ZEB1	0.000597808	-0.442633	0.54	0.626	1
LYSMD2	0.000598038	-0.572693	0.215	0.32	1
PSMA6	0.000602138	0.408149	0.591	0.552	1
STAG1	0.000609684	-0.339948	0.738	0.769	1
ARCN1	0.00061327	-0.488419	0.191	0.298	1
ARFGEF2	0.000617147	-0.732149	0.218	0.316	1
KIF3A	0.000618437	-0.777396	0.084	0.166	1
PLB1	0.000619153	-1.04598	0.104	0.186	1
FGFBP2	0.000623826	-1.20661	0.064	0.135	1
UNK	0.000625937	-0.722002	0.101	0.186	1
TERF2	0.000627935	-0.799288	0.114	0.201	1
DNAJB9	0.000630943	-0.405868	0.292	0.412	1
CMTM7	0.000633888	0.546502	0.456	0.387	1
MED17	0.000633923	-0.590341	0.161	0.263	1
PSMB6	0.000637787	0.363783	0.537	0.477	1
ZNF136	0.000640533	-0.722633	0.087	0.17	1
AP3B1	0.000643222	-0.329351	0.44	0.569	1
ATP9B	0.000649297	-0.427151	0.45	0.564	1
AL592183.1	0.000653963	-0.739003	0.081	0.162	1
LARP1B	0.000654089	-0.768913	0.097	0.183	1
LAPTM5	0.000655203	0.261114	0.876	0.86	1
ABI1	0.000655825	-0.316877	0.5	0.634	1
PDZD11	0.000656624	0.756937	0.168	0.099	1
HP1BP3	0.000657399	-0.246011	0.584	0.701	1
AP2S1	0.000661453	0.366639	0.497	0.437	1
HNRNPD	0.000664174	-0.307438	0.557	0.678	1
GPHN	0.000664928	-0.464399	0.399	0.486	1
GTF3C6	0.000669147	0.478411	0.43	0.349	1
TLN1	0.000670027	-0.350705	0.453	0.587	1
ANKRD42	0.000670724	-1.47508	0.04	0.103	1
AC009505.1	0.000672635	1.11566	0.201	0.133	1
PIAS1	0.000674125	-0.257232	0.52	0.636	1
KRTCAP2	0.000682823	0.278781	0.725	0.684	1
ZNF524	0.000683579	0.724781	0.295	0.22	1
XBP1	0.000690812	-0.316984	0.44	0.563	1
YEATS4	0.000696833	-0.716402	0.154	0.25	1
HELZ	0.000701099	-0.329582	0.409	0.539	1
ZNF609	0.000702724	-0.467777	0.413	0.526	1
HIP1R	0.000705358	-0.937314	0.05	0.119	1
TMEM204	0.000713127	0.646019	0.346	0.271	1
DENND1C	0.000714856	-0.671514	0.174	0.274	1
SF3A1	0.000718401	-0.547113	0.171	0.269	1
NCBP1	0.000718615	-0.453035	0.141	0.234	1
CBWD5	0.000721961	-0.658679	0.091	0.173	1
COMMD7	0.000723864	0.721054	0.393	0.327	1
AGO3	0.000728667	-0.37296	0.336	0.446	1
STAU1	0.000729817	-0.488099	0.406	0.524	1
HECW2	0.000735135	-0.860362	0.074	0.152	1
BBC3	0.000738682	-0.635019	0.114	0.201	1
XRRA1	0.000740518	-0.784805	0.148	0.239	1
SLC44A2	0.000742162	-0.628261	0.255	0.358	1
ARID1B	0.00074481	-0.254492	0.752	0.821	1
SMIM26	0.000754086	0.42446	0.483	0.417	1
MZT2A	0.000756457	0.51222	0.607	0.569	1
BDP1	0.000760215	-0.434689	0.309	0.428	1
NDUFAF5	0.000762018	-0.812665	0.054	0.122	1
ODC1	0.000762749	-0.331469	0.393	0.501	1
OXLD1	0.000775053	0.666516	0.285	0.207	1
CHRM3-AS2	0.000778147	-0.587141	0.154	0.255	1
MPG	0.000778433	0.57193	0.379	0.304	1
DCUN1D4	0.000783794	-1.1719	0.07	0.143	1
MARCH7	0.000785276	-0.327399	0.443	0.571	1
TUBA1A	0.000786356	-0.285018	0.681	0.792	1
KHDRBS1	0.000790927	-0.335877	0.534	0.648	1
C2orf74	0.000792646	1.15362	0.141	0.083	1
NDUFS8	0.00079289	0.43013	0.446	0.364	1
HNRNPA0	0.000793429	-0.27003	0.49	0.618	1
AC004687.1	0.000795935	0.490248	0.406	0.316	1
LDLRAD4	0.000801211	0.394615	0.584	0.528	1
TCEA3	0.000805269	-0.641149	0.067	0.14	1
TOR1AIP2	0.000807886	-0.352876	0.201	0.299	1
FPR1	0.000811442	1.09024	0.101	0.05	1
CLK4	0.000813952	-0.380559	0.201	0.312	1
AGPAT2	0.000814641	0.732075	0.168	0.1	1
RNF10	0.000816474	-0.47802	0.346	0.467	1
KANSL2	0.000818804	-0.338928	0.211	0.311	1
POLB	0.000819178	-0.485019	0.111	0.2	1
AL139022.1	0.0008559	-0.517312	0.104	0.193	1
UBXN2A	0.000856018	-0.544091	0.201	0.304	1
SIAH2-AS1	0.000863953	-0.826041	0.104	0.188	1
KIF13B	0.000864469	-0.64926	0.191	0.288	1
CCR7	0.000865533	-0.383126	0.359	0.48	1
NASP	0.000865625	-0.369038	0.44	0.554	1
MIEN1	0.000866178	0.480684	0.349	0.264	1
CEBPZ	0.000868828	-0.533231	0.279	0.381	1
RBSN	0.000869498	-0.846938	0.094	0.175	1
HSBP1	0.000869939	0.552321	0.302	0.216	1
ZNF512	0.000870037	-0.646458	0.101	0.183	1
INO80D	0.000871658	-0.330925	0.309	0.422	1
XRCC5	0.000877777	-0.255892	0.594	0.734	1
LY86	0.000887954	0.786459	0.101	0.05	1
COX5A	0.000892908	0.459389	0.544	0.501	1
PTPN11	0.000893855	-0.526885	0.188	0.283	1
DPP4	0.000898211	-0.500862	0.148	0.247	1
PSMD5	0.000903066	-0.766056	0.128	0.216	1
AC139720.1	0.000903173	-0.543342	0.198	0.296	1
EMB	0.000904403	-0.223048	0.57	0.714	1
RAD1	0.000905792	-1.0046	0.06	0.131	1
SUSD6	0.000906042	-0.400599	0.322	0.437	1
MYOM2	0.000906391	1.74822	0.114	0.062	1
ICA1L	0.000911141	-1.28528	0.047	0.11	1
STRADA	0.000911458	-0.593869	0.168	0.264	1
ARHGAP12	0.000913419	-0.52069	0.171	0.27	1
SNRNP35	0.000913955	0.728888	0.238	0.164	1
USP25	0.000924534	-0.396477	0.43	0.539	1
BMPR1A	0.000932256	-1.3916	0.07	0.137	1
ITPKB	0.000932772	-0.429313	0.362	0.473	1
MAPK8	0.000946034	-0.465709	0.322	0.435	1
EFTUD2	0.000954925	-0.298857	0.124	0.211	1
TARS	0.000956909	-0.942983	0.081	0.155	1
DKC1	0.000961775	-0.698779	0.117	0.204	1
SMIM19	0.000965134	-0.461995	0.201	0.309	1
SMC6	0.000969787	0.855013	0.282	0.208	1
CTBP2	0.000971472	0.793781	0.134	0.074	1
PIK3CA	0.000977172	-0.575648	0.309	0.401	1
DENND10	0.000977408	0.817161	0.255	0.18	1
AC087190.1	0.000980079	-0.531717	0.084	0.165	1
RALA	0.000980373	-0.584585	0.285	0.378	1
SNTB1	0.000983563	-0.716044	0.188	0.279	1
TARDBP	0.000988198	-0.44602	0.168	0.261	1
KIAA1324L	0.000991232	-1.07822	0.064	0.133	1
PLIN2	0.000992005	-0.531861	0.218	0.319	1
RAB30	0.000998634	-0.462947	0.144	0.236	1
RPLP0	0.00100105	-0.163814	0.966	0.99	1
BARD1	0.00100277	1.06186	0.144	0.084	1
NRF1	0.00100359	-0.428467	0.299	0.41	1
GPATCH8	0.00100947	-0.384223	0.443	0.565	1
GNB5	0.00101101	-0.315763	0.215	0.331	1
REXO1	0.00101245	-0.550903	0.094	0.174	1
ELK4	0.00101693	-0.662281	0.161	0.252	1
RUFY3	0.00101816	-1.33008	0.084	0.155	1
DGKZ	0.00102265	-0.341928	0.372	0.503	1
RBM33	0.0010267	-0.383038	0.393	0.527	1
PIK3R1	0.00102924	-0.259012	0.473	0.588	1
SERINC1	0.00102967	-0.291431	0.386	0.505	1
TRIM39	0.0010389	-0.849748	0.067	0.139	1
PSPC1	0.00104058	-0.449209	0.406	0.518	1
MCOLN2	0.00104143	-0.964675	0.074	0.144	1
HAUS2	0.00104201	-0.390155	0.107	0.194	1
CDHR3	0.00105845	1.03142	0.174	0.112	1
PDZD8	0.00105976	-0.630316	0.205	0.3	1
LANCL2	0.00106454	-0.980715	0.101	0.177	1
SCYL2	0.00106486	-0.570972	0.171	0.264	1
VCPKMT	0.00106958	-0.580495	0.131	0.221	1
MLH1	0.00107063	-0.458198	0.151	0.246	1
SLC3A2	0.00107564	-0.409489	0.383	0.499	1
TOR1AIP1	0.00108034	-0.465372	0.265	0.365	1
IFNG	0.00108456	-1.55338	0.067	0.134	1
ST3GAL3	0.00108474	-0.962197	0.114	0.192	1
POGZ	0.00108813	-0.520587	0.252	0.351	1
NFIA	0.00109398	-1.13847	0.077	0.148	1
MKLN1	0.00109511	-0.386237	0.477	0.577	1
TSPOAP1-AS1	0.00109591	-0.518315	0.188	0.286	1
SEC61B	0.00109709	0.302103	0.681	0.657	1
MYO1F	0.00109795	0.391295	0.523	0.449	1
XPO1	0.00109957	-0.371834	0.339	0.464	1
TMEM60	0.00110251	0.940145	0.158	0.095	1
EIF3F	0.00110274	0.256097	0.852	0.863	1
RALGPS2	0.00110657	-0.837741	0.097	0.174	1
RIPK1	0.00110839	-0.46413	0.352	0.463	1
CEP19	0.00112348	-0.576641	0.141	0.232	1
MYC	0.00112375	-0.429036	0.208	0.315	1
RFC1	0.00112677	-0.420349	0.376	0.481	1
STK3	0.0011317	0.625462	0.164	0.098	1
CHURC1	0.00114022	0.36321	0.705	0.694	1
NDUFA2	0.00114146	0.369359	0.523	0.464	1
WDR83OS	0.00115825	0.327385	0.564	0.497	1
HAUS3	0.00116256	-0.533955	0.114	0.202	1
CYTH1	0.00116422	-0.206387	0.829	0.877	1
MPZL3	0.00116525	-0.605158	0.238	0.337	1
AP2M1	0.00116537	0.472255	0.487	0.438	1
ARL13B	0.00116747	-1.29613	0.067	0.133	1
PLAAT3	0.001169	-1.63159	0.06	0.122	1
SAMD8	0.00117006	-0.517399	0.258	0.355	1
TSPAN2	0.00117214	-1.50571	0.044	0.102	1
UBE3A	0.0011747	-0.337625	0.369	0.486	1
ZNF460	0.00117648	-0.705131	0.084	0.161	1
TAF2	0.00118035	-0.517294	0.164	0.261	1
MICAL3	0.00118085	-0.399845	0.094	0.173	1
NOC3L	0.0011895	-0.669847	0.091	0.168	1
JPX	0.00119092	-0.374761	0.419	0.527	1
MSL2	0.00119237	-0.0569837	0.315	0.431	1
OGDH	0.00119701	0.496647	0.5	0.446	1
AC005332.4	0.00120475	-1.19912	0.057	0.121	1
NRIP1	0.00120612	-0.668027	0.138	0.224	1
GIMAP2	0.0012118	-0.304002	0.309	0.43	1
CREBBP	0.0012204	-0.246285	0.456	0.59	1
WDR47	0.00122422	-0.830756	0.097	0.172	1
SLC9A6	0.00122457	-0.722888	0.084	0.159	1
ENOSF1	0.00122578	-0.424489	0.164	0.262	1
GMPS	0.0012373	-0.40325	0.242	0.349	1
LINC02328	0.00125082	-0.477474	0.188	0.285	1
KDM4B	0.00125675	0.632209	0.339	0.259	1
NR4A1	0.00126004	-0.348127	0.117	0.207	1
PARP1	0.00126246	0.474035	0.466	0.401	1
SASH3	0.00126252	0.677575	0.289	0.212	1
USP38	0.00126407	-0.898437	0.104	0.179	1
SREBF2-AS1	0.00126786	-0.634429	0.054	0.121	1
GNL2	0.00127995	-0.681753	0.104	0.185	1
CALM2	0.00128174	0.229008	0.849	0.853	1
DTNB	0.00128238	-0.471271	0.255	0.358	1
LYN	0.0012875	1.01538	0.181	0.116	1
ANKRD44	0.00128792	-0.128962	0.812	0.884	1
SF3B3	0.00128944	-0.687827	0.164	0.254	1
ARAP2	0.00129392	-0.290871	0.342	0.461	1
RBL2	0.00130349	-0.388062	0.52	0.62	1
TTC7A	0.00131671	-0.392276	0.252	0.365	1
RHOG	0.00132198	0.645609	0.433	0.383	1
FAM153CP	0.00132402	-1.11603	0.05	0.113	1
CBR3-AS1	0.00133191	-0.946162	0.044	0.104	1
GLCE	0.00133442	1.28236	0.124	0.071	1
DENND5A	0.00133448	-0.554172	0.248	0.349	1
MED29	0.00133612	-0.597469	0.211	0.301	1
CTSH	0.00135261	0.994319	0.191	0.128	1
GPR18	0.00135835	-1.24845	0.047	0.108	1
ZNF217	0.00135985	-0.311503	0.305	0.417	1
KHDC4	0.00136128	-0.609179	0.168	0.254	1
EPC1	0.00136805	-0.188076	0.738	0.798	1
PTGER2	0.00137188	-0.447987	0.221	0.319	1
KDM3A	0.00137546	-0.415699	0.188	0.288	1
NDUFB11	0.00137656	0.297533	0.721	0.713	1
SKA2	0.00140157	0.715332	0.235	0.163	1
PGGHG	0.00140171	-0.698054	0.104	0.182	1
MSL3	0.00141107	-0.412021	0.228	0.331	1
DNAAF2	0.00141212	-0.626749	0.138	0.229	1
LONRF1	0.00142894	-1.25695	0.087	0.155	1
KYNU	0.00143747	0.829941	0.104	0.054	1
MTLN	0.00143748	0.552056	0.262	0.185	1
CD44	0.00144711	-0.341027	0.886	0.908	1
ZDHHC5	0.00144861	-0.647184	0.111	0.194	1
CFL1	0.00145055	0.178999	0.936	0.982	1
TACC1	0.00145433	-0.453712	0.315	0.423	1
LPXN	0.00145469	-0.367505	0.359	0.476	1
C12orf10	0.00146029	0.59702	0.285	0.21	1
AKIRIN1	0.00146044	-0.429848	0.332	0.444	1
SAFB2	0.00146229	-0.32654	0.289	0.399	1
SINHCAF	0.00146923	-0.606894	0.315	0.401	1
MTO1	0.00147104	-0.307463	0.111	0.198	1
C12orf42	0.00147323	-0.998056	0.057	0.12	1
NCF4	0.00148186	0.912129	0.198	0.131	1
LPIN1	0.00148198	-0.52671	0.158	0.25	1
DNM1L	0.00148335	-0.489629	0.279	0.383	1
LRMDA	0.00148854	1.19172	0.141	0.083	1
GORAB	0.00149283	-0.880995	0.044	0.104	1
SNHG32	0.00149646	0.46853	0.614	0.585	1
AC007216.4	0.00150027	-0.572791	0.154	0.247	1
CENPK	0.00150052	0.606867	0.268	0.19	1
USPL1	0.00150238	-0.509185	0.154	0.242	1
CAST	0.00151892	-0.242865	0.674	0.787	1
TSHZ1	0.00152185	-0.838974	0.107	0.179	1
EVA1C	0.00153187	-0.643119	0.111	0.191	1
TIMM13	0.00153522	0.633044	0.322	0.25	1
TRAT1	0.00153819	-0.245129	0.436	0.576	1
EP400	0.00154415	-0.516438	0.211	0.313	1
LRRC37A3	0.00154603	-0.573688	0.084	0.16	1
RPL15	0.00154961	0.0971562	0.963	0.997	1
TRIM16	0.0015533	1.08527	0.121	0.068	1
MIS12	0.00155841	-0.601813	0.094	0.172	1
SETD2	0.00155852	-0.331407	0.48	0.597	1
TIMM8B	0.00157054	0.491745	0.285	0.204	1
LSM7	0.00157453	0.299058	0.594	0.548	1
SRSF6	0.0015785	-0.493981	0.265	0.366	1
DNAJC17	0.00158785	0.883278	0.185	0.121	1
UBQLN1	0.00159222	-0.344621	0.349	0.452	1
UBL3	0.00159263	-0.369443	0.413	0.507	1
SLC43A2	0.00160024	1.00156	0.121	0.067	1
GIMAP8	0.00160597	-0.687267	0.138	0.221	1
IFIH1	0.00160679	-0.730696	0.121	0.201	1
PSMA4	0.00161209	0.393468	0.463	0.394	1
CASC4	0.00163066	-0.516745	0.265	0.367	1
FAF1	0.00163093	-0.362465	0.617	0.702	1
ARID4A	0.00163323	-0.509631	0.443	0.545	1
MSL1	0.00163414	-0.747727	0.128	0.204	1
HOOK3	0.00163516	-0.451824	0.393	0.509	1
ACIN1	0.00164812	-0.345443	0.302	0.409	1
PRR7	0.00165151	-0.596385	0.117	0.199	1
MOAP1	0.00165211	-0.566926	0.121	0.21	1
UGP2	0.00166095	0.658274	0.477	0.423	1
SEC11C	0.0016807	0.455768	0.5	0.452	1
SURF1	0.00168791	0.603592	0.389	0.313	1
LYPLA1	0.00168958	0.642988	0.349	0.282	1
SAMD4A	0.00169109	-1.1169	0.057	0.119	1
OGA	0.00170988	-0.240428	0.436	0.563	1
ZER1	0.00171304	-0.543428	0.151	0.235	1
UBE4A	0.00172211	-0.347486	0.258	0.358	1
IL4R	0.00172412	-0.470987	0.255	0.351	1
ST6GALNAC3	0.00173012	0.973192	0.101	0.053	1
SUPT5H	0.00173646	-0.357015	0.295	0.406	1
PXN	0.00174245	-0.507366	0.198	0.292	1
VWA8	0.00175048	-0.429073	0.289	0.392	1
OTUD1	0.00175749	-0.521394	0.144	0.237	1
RORA	0.00175893	-0.21037	0.738	0.807	1
MDFIC	0.00176118	-0.294442	0.597	0.696	1
NOL4L	0.00179027	-0.320636	0.195	0.29	1
DCAF1	0.00180015	-0.597482	0.185	0.268	1
TMEM106B	0.0018044	-0.392608	0.171	0.272	1
LSM2	0.00180714	0.598295	0.366	0.301	1
DDX39A	0.00181942	-0.3153	0.45	0.548	1
SMIM27	0.0018212	0.654672	0.235	0.162	1
SPAG9	0.00182266	-0.211312	0.46	0.582	1
PTPN4	0.00183959	-0.305541	0.584	0.675	1
ARID2	0.00184278	-0.337242	0.49	0.586	1
SPEN	0.00185703	-0.538661	0.329	0.421	1
SRSF4	0.00185903	-0.319672	0.544	0.633	1
EXOC6B	0.00185974	-0.466476	0.275	0.363	1
WDR75	0.00186278	-0.653833	0.148	0.23	1
B4GALT1	0.00186534	-0.333148	0.359	0.476	1
CD36	0.0018659	1.52537	0.131	0.077	1
YTHDC2	0.00186602	-0.374517	0.232	0.327	1
ZNF529	0.00187305	-0.563219	0.161	0.249	1
COX17	0.00187441	0.511341	0.406	0.337	1
TGFBI	0.00187851	0.982965	0.101	0.053	1
FRA10AC1	0.00189409	-0.686864	0.141	0.221	1
ZNF800	0.00189583	-0.361778	0.275	0.386	1
EAF1	0.00190354	-1.06994	0.044	0.101	1
KANSL3	0.00192325	-0.694547	0.111	0.188	1
DYNLRB1	0.00192896	0.433608	0.564	0.529	1
NBN	0.00194045	-0.757403	0.134	0.212	1
FAM13B	0.0019427	-0.427389	0.315	0.428	1
ARNTL	0.00195539	-0.426658	0.215	0.313	1
RICTOR	0.00196282	-0.292868	0.503	0.645	1
SYNGR2	0.00196809	0.813691	0.208	0.142	1
TFG	0.00197261	-0.591261	0.232	0.325	1
SART3	0.00198089	-0.558372	0.134	0.22	1
ZNF43	0.00198403	-0.582319	0.121	0.204	1
OSER1	0.00199806	-0.425322	0.258	0.361	1
THAP9-AS1	0.00200449	-1.06416	0.047	0.106	1
THRAP3	0.00200858	-0.290969	0.554	0.674	1
RYBP	0.00201118	-0.325567	0.279	0.382	1
RGS10	0.00201892	0.374344	0.698	0.684	1
PPIA	0.00201902	0.174559	0.919	0.932	1
ALPK1	0.00201997	-1.26513	0.081	0.147	1
SSBP3	0.00202281	-0.618784	0.258	0.352	1
FMR1	0.0020304	-0.72528	0.158	0.243	1
SYK	0.00204879	0.944156	0.121	0.068	1
KIAA1191	0.00205122	-0.876195	0.074	0.141	1
NDUFS5	0.00205289	0.260842	0.742	0.745	1
AC005842.1	0.00205297	-0.50636	0.077	0.149	1
MINK1	0.00205921	-0.455001	0.191	0.278	1
ELOA-AS1	0.0020727	-0.617381	0.074	0.144	1
SNRPE	0.00207714	0.432388	0.466	0.396	1
PRKCA-AS1	0.00208102	-0.415382	0.208	0.307	1
SDCBP	0.00208527	-0.303187	0.463	0.581	1
MAGI3	0.00209725	-1.07568	0.094	0.164	1
SYNJ2	0.00209763	-0.530162	0.117	0.197	1
FARSB	0.00209793	-0.861094	0.104	0.177	1
ZNRD2	0.00212255	-0.496226	0.134	0.218	1
NAE1	0.00213162	-0.47851	0.228	0.332	1
PIM2	0.00213696	0.6229	0.406	0.351	1
LINC02591	0.00214043	-0.877851	0.05	0.111	1
GNAI3	0.00214149	-0.335662	0.419	0.536	1
MRPL33	0.00214172	0.35004	0.463	0.379	1
EID1	0.00214237	0.273949	0.695	0.679	1
RIOK1	0.00214694	-0.54358	0.208	0.298	1
LIX1L	0.00215505	-0.52909	0.131	0.214	1
CARHSP1	0.00217039	0.597956	0.352	0.277	1
FTO	0.00218169	-0.45184	0.305	0.391	1
KTI12	0.00218295	-0.780289	0.047	0.106	1
CNN2	0.00218428	0.460214	0.507	0.472	1
CSK	0.00218736	0.459801	0.49	0.432	1
RNF103	0.00219025	-0.621626	0.111	0.188	1
DDX58	0.00219112	-0.368985	0.201	0.298	1
PAG1	0.0021975	-0.110638	0.601	0.724	1
HSP90B1	0.002208	-0.346672	0.513	0.627	1
POLR3GL	0.00221072	0.392456	0.45	0.379	1
PSME4	0.00222576	-0.47634	0.336	0.438	1
RABGGTB	0.00223241	-0.645808	0.128	0.207	1
CPPED1	0.00225754	0.985224	0.185	0.123	1
SLC2A1	0.00227424	-1.16914	0.054	0.112	1
NECAP1	0.0022743	-0.466994	0.158	0.248	1
SLC35D1	0.00227585	-0.798928	0.151	0.231	1
ZNF302	0.00229075	0.695411	0.262	0.202	1
GRK5	0.00229963	-0.526658	0.312	0.406	1
HS2ST1	0.0023023	-0.497746	0.195	0.278	1
TBC1D23	0.00230341	-0.392294	0.242	0.345	1
ZDHHC2	0.00230501	-0.666549	0.161	0.249	1
SGMS1	0.00231062	0.696136	0.487	0.425	1
PRELID3B	0.00231245	-0.685892	0.124	0.201	1
LIMD2	0.00232445	0.325299	0.809	0.798	1
QRICH1	0.00232837	-0.411408	0.279	0.382	1
EBLN3P	0.00233982	-0.321068	0.225	0.33	1
UQCC2	0.0023667	0.691058	0.252	0.182	1
LAT	0.0023673	0.49485	0.544	0.518	1
HIPK2	0.00237461	-0.451554	0.235	0.329	1
WDFY3	0.00237683	0.929535	0.104	0.056	1
SLC37A1	0.00238555	-1.22197	0.057	0.116	1
CDK5RAP2	0.00238712	-0.483837	0.168	0.252	1
N4BP1	0.00240042	-0.364757	0.359	0.455	1
AMFR	0.00241141	-0.583281	0.134	0.215	1
NUDT16	0.00241615	0.590756	0.131	0.075	1
TMEM135	0.00242227	-0.532753	0.185	0.27	1
H2AFJ	0.00242862	0.691038	0.349	0.285	1
GCN1	0.00242879	-0.439371	0.117	0.198	1
STMP1	0.0024334	0.452892	0.416	0.355	1
TANK	0.00243908	-0.397845	0.497	0.604	1
WDR55	0.00244002	-1.20503	0.057	0.115	1
STXBP4	0.0024543	0.922062	0.131	0.077	1
SMAD7	0.00246684	-0.816875	0.104	0.177	1
MAP2K1	0.0024701	-0.401019	0.349	0.458	1
SPRTN	0.00248348	-0.503984	0.097	0.174	1
ELMO2	0.00248505	-0.674346	0.104	0.176	1
NARS2	0.00250582	-0.59388	0.117	0.198	1
ATXN7	0.00251322	-0.383191	0.332	0.444	1
ST7L	0.00251734	-0.561008	0.138	0.219	1
CCNL2	0.00252845	-0.504263	0.171	0.257	1
RAB5A	0.0025499	-0.385293	0.289	0.391	1
RNF144B	0.0025532	1.56987	0.107	0.059	1
RCOR1	0.00256274	-0.339129	0.312	0.422	1
ST8SIA4	0.00257356	0.60772	0.356	0.282	1
CCDC12	0.00257444	0.419581	0.523	0.458	1
PSMB1	0.00257565	0.190687	0.721	0.705	1
TIMM23	0.0025767	-0.925056	0.084	0.151	1
TNFSF8	0.00257775	-0.338442	0.245	0.343	1
ITGA6	0.00259995	-0.306772	0.285	0.388	1
NUBPL	0.0026035	-0.727517	0.171	0.249	1
THAP6	0.00260411	-0.747993	0.094	0.166	1
SNRNP25	0.00261318	0.904014	0.121	0.069	1
SSNA1	0.00261623	0.389497	0.483	0.417	1
ADA	0.00261741	0.653471	0.228	0.16	1
UBXN4	0.0026311	-0.26608	0.564	0.683	1
NAA15	0.0026312	-0.432605	0.272	0.375	1
HNRNPLL	0.00263497	0.812184	0.312	0.237	1
AATF	0.00264288	-0.414924	0.342	0.438	1
HTATSF1	0.00266602	-0.39545	0.218	0.317	1
RAB11FIP4	0.00266698	-0.758377	0.081	0.148	1
ZBTB4	0.00267075	-0.613965	0.128	0.207	1
CLEC2D	0.00268815	-0.121583	0.651	0.766	1
PSMB9	0.00270035	0.134383	0.748	0.708	1
ADNP2	0.00271358	-0.657712	0.164	0.247	1
PRKCQ	0.00271524	0.356972	0.708	0.648	1
CCL4	0.0027444	-1.26951	0.05	0.107	1
RPL18A	0.00274876	0.110552	0.977	0.999	1
ARID3B	0.00275402	-0.715638	0.141	0.216	1
ACACB	0.0027584	-0.830313	0.047	0.104	1
TBC1D22B	0.00276171	-0.892754	0.081	0.144	1
SLC17A5	0.00278812	-0.740253	0.141	0.214	1
BCOR	0.00280826	-0.419473	0.104	0.18	1
MAFF	0.0028195	-0.860156	0.081	0.146	1
MB21D2	0.00283382	-0.863604	0.104	0.173	1
SERPINB1	0.00283687	-0.268761	0.413	0.533	1
NDFIP1	0.00284552	-0.303009	0.752	0.801	1
ULK2	0.0028511	-1.37138	0.047	0.101	1
ZC4H2	0.00285789	-0.930319	0.064	0.124	1
NFX1	0.00286013	-0.565424	0.208	0.299	1
RAD51B	0.002865	-0.349939	0.396	0.487	1
RRAGA	0.00286724	0.585945	0.248	0.18	1
TLE5	0.00287072	0.276689	0.899	0.947	1
EIF2AK2	0.0028955	-0.641887	0.185	0.264	1
ARHGEF6	0.00290512	-0.404245	0.322	0.435	1
THRA	0.00290732	-0.769235	0.07	0.135	1
TNKS	0.0029138	-0.412698	0.369	0.466	1
AC067945.4	0.00293217	-0.725203	0.05	0.109	1
NAA10	0.0029401	0.461206	0.362	0.298	1
PACS2	0.00294318	-0.871189	0.06	0.12	1
RBM19	0.00296683	-0.860496	0.094	0.162	1
SRPRA	0.002969	-0.486827	0.218	0.311	1
AC008014.1	0.00297283	-1.12591	0.084	0.147	1
PLSCR3	0.00297494	0.708378	0.282	0.214	1
SATB1	0.00298415	-0.432269	0.218	0.315	1
SUCLG2	0.00298681	-0.16092	0.47	0.592	1
A1BG	0.00298795	0.866058	0.178	0.119	1
BHLHE40	0.00299251	-0.961756	0.124	0.193	1
ASH1L	0.00299945	-0.262443	0.628	0.732	1
MAPK6	0.00300675	-0.5482	0.238	0.333	1
YWHAQ	0.00305011	-0.371769	0.554	0.669	1
ZNF484	0.00305793	-0.858487	0.064	0.123	1
BBX	0.00306373	-0.236149	0.54	0.655	1
MARCKSL1	0.00307333	-0.322977	0.181	0.273	1
BTRC	0.00308655	-0.539229	0.225	0.304	1
LYST	0.00309902	-0.115567	0.336	0.468	1
MICU3	0.00310284	-0.67419	0.067	0.131	1
MCUB	0.00311197	-0.287196	0.638	0.741	1
DUT	0.00311568	-0.380039	0.386	0.486	1
BCR	0.00312013	-0.406947	0.205	0.292	1
SSB	0.00313136	-0.319546	0.517	0.605	1
MED14	0.00313234	-0.607959	0.141	0.219	1
BIRC6	0.00313249	-0.242594	0.648	0.742	1
COX16	0.00314057	0.461478	0.416	0.349	1
XYLT1	0.00315736	-0.272896	0.319	0.423	1
TMEM256	0.00316693	0.456868	0.309	0.235	1
ZNF827	0.00317842	-1.09148	0.084	0.147	1
TPM3	0.0031816	-0.161722	0.718	0.829	1
LONP1	0.00318356	-0.63944	0.097	0.168	1
SRRT	0.00318405	-0.512524	0.171	0.257	1
ENSA	0.00318685	-0.197303	0.604	0.705	1
VAMP2	0.00319517	-0.226318	0.577	0.689	1
TSR2	0.00319707	-0.494735	0.164	0.252	1
POLR1C	0.00320979	-0.565874	0.107	0.183	1
CBX3	0.00321345	0.354276	0.56	0.507	1
AP002336.2	0.00322142	-0.299686	0.134	0.216	1
FAM229B	0.0032247	-1.17484	0.047	0.101	1
HIF1A-AS3	0.00322714	-0.371385	0.144	0.227	1
YWHAG	0.00327006	-0.453583	0.218	0.308	1
SREBF2	0.00327079	-0.241935	0.242	0.34	1
HECTD1	0.00327787	-0.295231	0.332	0.426	1
ATP6AP2	0.00327994	-0.368919	0.406	0.52	1
UBA7	0.00329082	-1.12151	0.047	0.101	1
VEZT	0.00329195	-0.488713	0.225	0.312	1
KIF21A	0.00332323	-0.803623	0.104	0.173	1
SH3BP5	0.00332641	-0.231237	0.399	0.515	1
CEBPG	0.00333761	-0.65318	0.151	0.229	1
THAP2	0.00333798	-0.943642	0.064	0.123	1
PLBD1	0.00334628	0.504445	0.138	0.082	1
PSTPIP2	0.0033519	-0.814078	0.114	0.186	1
GOLGA3	0.00335284	-0.551875	0.158	0.236	1
GABPA	0.0033551	-0.944109	0.077	0.138	1
CCDC88A	0.00336251	0.971427	0.151	0.097	1
IL23A	0.00336674	-0.636411	0.091	0.161	1
BPTF	0.003378	-0.23207	0.614	0.696	1
USP14	0.00338588	-0.512066	0.336	0.422	1
SFR1	0.00339988	-1.04025	0.074	0.135	1
LMF1	0.00341575	-0.613169	0.111	0.183	1
YIF1A	0.00342915	0.654154	0.211	0.147	1
NOP2	0.0034308	-0.845704	0.064	0.125	1
CARD11	0.0034436	-0.172064	0.497	0.609	1
PIK3R5	0.00344501	0.457237	0.634	0.594	1
LAS1L	0.00344827	-1.0188	0.07	0.13	1
MTDH	0.00345324	-0.282096	0.674	0.741	1
OAS1	0.00345712	0.961782	0.148	0.093	1
BUB3	0.00346467	0.486485	0.48	0.434	1
DPH6	0.0034805	-0.46053	0.097	0.168	1
P2RY8	0.00348981	-0.153974	0.56	0.682	1
RBM27	0.00350303	-0.332159	0.332	0.434	1
ADD3	0.00351462	-0.242375	0.634	0.73	1
AC131571.1	0.00351756	-0.648802	0.07	0.135	1
SNRNP200	0.00352208	-0.395087	0.268	0.369	1
NME1	0.00352443	0.716186	0.211	0.148	1
CBLB	0.00352812	-0.163737	0.523	0.63	1
C12orf29	0.00353144	-0.848416	0.07	0.132	1
RPGR	0.00354036	-0.642743	0.107	0.177	1
YAF2	0.00354231	-0.457204	0.356	0.444	1
HOTAIRM1	0.00354755	0.580949	0.154	0.095	1
IFNAR2	0.00355052	0.539061	0.49	0.448	1
LIG1	0.00356073	-0.709287	0.07	0.134	1
VAPB	0.00356152	-0.441472	0.195	0.284	1
UBE2E1	0.00356687	-0.469566	0.309	0.406	1
ZNF680	0.00356851	-0.604926	0.084	0.151	1
ST13	0.00357964	-0.164787	0.51	0.635	1
PCBP2	0.00358053	-0.209731	0.611	0.755	1
BSG	0.00358053	0.415601	0.453	0.404	1
VASP	0.00359147	0.381159	0.477	0.426	1
EIF4A1	0.00359209	0.220518	0.832	0.879	1
ZNF451-AS1	0.00359565	-0.542954	0.06	0.122	1
SRGAP2B	0.00359764	0.969469	0.134	0.081	1
UPRT	0.00364869	-0.884158	0.067	0.128	1
KLF16	0.00366471	-0.962594	0.057	0.113	1
RNASEK	0.00366789	0.221362	0.765	0.792	1
EPHX2	0.00367049	-0.35095	0.097	0.172	1
PLEKHB2	0.00371063	-0.445961	0.235	0.33	1
PDS5B	0.00372902	-0.291973	0.332	0.43	1
RAP2C-AS1	0.00375566	-1.14225	0.054	0.108	1
REEP5	0.00375831	0.372401	0.517	0.457	1
ESF1	0.00376018	-0.457642	0.144	0.225	1
ANXA4	0.00378205	0.678873	0.198	0.132	1
TNFAIP8L2	0.00379018	0.431848	0.171	0.107	1
MARCH9	0.0037945	-0.49683	0.154	0.243	1
DDX10	0.00381505	-0.579295	0.171	0.251	1
MGAT5	0.00386571	-0.292388	0.46	0.543	1
MCM3	0.00386876	-0.720774	0.064	0.124	1
FBXL17	0.0038693	-0.186527	0.43	0.539	1
THAP7	0.00388949	-0.595695	0.114	0.188	1
ERF	0.00389903	-0.490884	0.121	0.194	1
EPM2AIP1	0.00390244	-0.621233	0.168	0.245	1
AL137779.2	0.00392624	-0.611441	0.07	0.133	1
IFI30	0.00393377	0.596316	0.208	0.143	1
MAP2K4	0.0039393	-0.386119	0.302	0.391	1
AL662844.4	0.00394167	-0.665607	0.138	0.212	1
CDK11B	0.00394335	-0.504194	0.215	0.299	1
DHRS4	0.00394414	1.03908	0.101	0.056	1
AC092652.2	0.00396131	-0.53716	0.134	0.213	1
PSMA7	0.00397284	0.230934	0.785	0.814	1
RPS7	0.00399984	0.0994249	0.973	0.995	1
RPL21	0.00400503	0.158864	0.973	0.997	1
SPIN1	0.00401224	-0.574562	0.111	0.181	1
IL2RB	0.00402463	0.844337	0.191	0.132	1
C9orf40	0.00402551	-0.703503	0.057	0.116	1
COA4	0.00403036	0.55004	0.319	0.245	1
SEC16A	0.00405662	-0.674388	0.141	0.214	1
ANAPC15	0.00406445	0.653025	0.292	0.228	1
GGCX	0.00408995	0.67487	0.117	0.068	1
DLG1	0.00409725	-0.293551	0.413	0.512	1
LRPPRC	0.00410277	-0.315044	0.265	0.366	1
SNX25	0.00410283	-0.559419	0.131	0.207	1
AC006001.2	0.00411795	-0.708523	0.138	0.21	1
TPGS1	0.00414095	0.519391	0.282	0.213	1
EFCAB14	0.00414599	-0.389032	0.245	0.337	1
STXBP3	0.00415385	-0.455353	0.349	0.44	1
KCTD12	0.00415778	0.839304	0.124	0.074	1
FKBP8	0.00416546	0.353744	0.56	0.531	1
HELQ	0.00419254	-0.404597	0.148	0.23	1
SNX24	0.00419347	0.792289	0.124	0.074	1
C1orf21	0.00421909	-0.725882	0.047	0.101	1
BMS1	0.00421973	-0.450964	0.144	0.225	1
MINDY2	0.00422466	0.758472	0.258	0.197	1
LXN	0.00423778	0.935845	0.124	0.075	1
SNRPG	0.00423778	0.338852	0.587	0.557	1
PRKX	0.0042422	-0.450733	0.342	0.434	1
NTMT1	0.00424677	-0.498185	0.128	0.201	1
EXOSC9	0.00424883	-0.482587	0.158	0.242	1
KIZ	0.00425758	-0.603498	0.158	0.234	1
STK26	0.00425926	-0.493361	0.178	0.254	1
MRPL34	0.00427068	0.386165	0.46	0.411	1
ZNF682	0.00429202	-0.882242	0.07	0.131	1
FAM13A	0.00429614	-0.703586	0.232	0.317	1
AGA	0.00429701	-0.446722	0.077	0.141	1
HMGN3	0.00433296	0.392025	0.493	0.436	1
ORAI1	0.00433814	0.393002	0.463	0.406	1
MTAP	0.00435641	-0.643511	0.205	0.286	1
NSMCE2	0.00436596	-0.299579	0.419	0.515	1
LST1	0.00436946	0.451469	0.295	0.231	1
TNPO1	0.00439134	-0.464862	0.232	0.321	1
TYMP	0.00439913	0.658081	0.275	0.212	1
TRIM4	0.00440761	-0.506674	0.171	0.256	1
DCUN1D5	0.0044078	0.787457	0.215	0.156	1
PGLS	0.00441663	0.411185	0.493	0.462	1
RASAL3	0.00441898	-0.355123	0.302	0.397	1
ATP6V1H	0.00442206	-0.267276	0.262	0.351	1
LAMP1	0.00443079	-0.425289	0.329	0.435	1
EAF2	0.00444203	-1.15415	0.054	0.106	1
CTNNA1	0.00444689	0.742628	0.164	0.106	1
NOL10	0.00446611	-0.51253	0.205	0.288	1
HSPB1	0.00446953	0.488942	0.399	0.346	1
DIS3	0.00448494	-0.6374	0.158	0.234	1
FAM120AOS	0.00448774	-0.503697	0.181	0.266	1
AC009522.1	0.00449045	-0.624754	0.054	0.109	1
PRKCI	0.00449883	-0.819933	0.121	0.189	1
YRDC	0.00450212	-0.427556	0.124	0.201	1
DDX52	0.00450244	-0.457806	0.128	0.201	1
TMEM131	0.00450685	-0.381789	0.352	0.458	1
KDSR	0.00451362	0.695914	0.252	0.189	1
PLPP1	0.0045288	-0.734266	0.158	0.229	1
TTC39B	0.00453447	-0.439248	0.211	0.302	1
MICU2	0.00453501	-0.322146	0.433	0.529	1
SLC66A2	0.00453678	-0.398362	0.178	0.262	1
PSMG2	0.00454617	0.450739	0.433	0.376	1
CLUAP1	0.00456101	-0.671084	0.104	0.173	1
NUDT9	0.00459156	-0.523457	0.064	0.123	1
WDR89	0.00459653	-0.691069	0.091	0.156	1
TIMM17A	0.00461947	-0.459685	0.188	0.272	1
CSTA	0.00463081	0.675897	0.117	0.068	1
SQOR	0.00465543	0.615219	0.312	0.246	1
TXNDC9	0.00467896	0.596471	0.262	0.192	1
HERC4	0.00468244	-0.0834991	0.436	0.561	1
CFAP36	0.00468526	-0.415564	0.191	0.276	1
ZNF430	0.00468527	-0.33302	0.245	0.346	1
SENP7	0.00470249	-0.29821	0.43	0.509	1
ETNK1	0.00470614	-0.380766	0.255	0.342	1
TBRG1	0.00470909	-0.284657	0.282	0.376	1
STYX	0.00471387	-0.343533	0.171	0.255	1
GPKOW	0.00472482	0.752834	0.195	0.137	1
MFSD10	0.00472876	-0.348175	0.252	0.35	1
P4HA1	0.00474645	-0.436484	0.164	0.24	1
CEP70	0.00474898	-0.701424	0.047	0.101	1
FBLN5	0.00475062	-0.463171	0.104	0.177	1
DGKD	0.00475227	-0.471506	0.265	0.355	1
PLCL2	0.00475338	-0.252207	0.517	0.628	1
RYK	0.00475398	-0.348911	0.275	0.364	1
DPYD	0.00476858	0.0329749	0.745	0.838	1
CDKN2AIP	0.0047725	-0.478682	0.107	0.178	1
ZBTB24	0.00478133	-0.54982	0.128	0.204	1
TWISTNB	0.00480092	-0.489139	0.138	0.216	1
XRN1	0.00481024	-0.232678	0.523	0.639	1
CPSF7	0.00481586	-0.348218	0.138	0.215	1
AC004889.1	0.00483718	0.725083	0.107	0.061	1
MX2	0.00484685	-0.537832	0.215	0.299	1
IGF2R	0.00485837	-0.292271	0.322	0.421	1
PPP4R3B	0.00487833	-0.312284	0.419	0.518	1
STUB1	0.00490336	0.341794	0.53	0.491	1
AC025171.1	0.00491326	-0.376039	0.154	0.238	1
TET3	0.00492844	-0.476605	0.178	0.257	1
ATP6AP1	0.00493713	0.689383	0.248	0.186	1
THADA	0.00494681	-0.356459	0.352	0.451	1
TMEM154	0.00494723	0.720001	0.289	0.224	1
MRPS21	0.00495893	0.379726	0.554	0.509	1
PTS	0.00496132	-0.49922	0.285	0.375	1
RAB11FIP3	0.00496414	-0.658456	0.128	0.198	1
SIRPG	0.00497533	0.662873	0.272	0.203	1
TAX1BP3	0.00499494	0.786268	0.114	0.067	1
AC005480.1	0.00500768	-0.578925	0.074	0.136	1
AL021155.5	0.00501663	-0.241469	0.191	0.277	1
AC005037.1	0.00502058	-0.46289	0.124	0.199	1
ANKRD36B	0.0050245	-0.471784	0.121	0.195	1
RPS13	0.00503463	0.151016	0.973	0.995	1
FAR1	0.00503811	-0.308087	0.252	0.345	1
ZCCHC14	0.0050496	-0.755712	0.074	0.132	1
RAPGEF6	0.00505841	-0.29939	0.611	0.695	1
NOB1	0.00506047	0.612823	0.245	0.184	1
CCDC47	0.00506518	-0.432012	0.258	0.338	1
FGD5-AS1	0.00507187	-0.530322	0.154	0.23	1
HERC6	0.00508198	-0.889703	0.07	0.129	1
RNF125	0.00508864	-0.371504	0.517	0.615	1
SS18L1	0.0051511	-0.550609	0.06	0.116	1
LIX1L-AS1	0.00518613	-0.509799	0.067	0.128	1
AL049828.1	0.00520128	-1.35608	0.054	0.105	1
PTPRM	0.00520437	-1.19678	0.06	0.113	1
NDUFA7	0.00521414	0.428216	0.389	0.323	1
CCDC124	0.00521574	0.662705	0.242	0.18	1
C8orf76	0.00523841	0.808283	0.208	0.147	1
PURB	0.00524584	-0.677901	0.114	0.185	1
RPS20	0.00525478	0.143645	0.966	0.989	1
UBE2O	0.00527027	-0.582936	0.141	0.213	1
CEP68	0.00527218	-0.594429	0.151	0.226	1
WDR1	0.00529463	0.375134	0.456	0.399	1
DIS3L2	0.00529595	-0.370205	0.272	0.37	1
LMO7	0.00530171	-0.978871	0.06	0.116	1
ZZEF1	0.00530552	-0.296319	0.302	0.411	1
SPNS1	0.00530714	0.807099	0.151	0.097	1
TMEM245	0.00530782	-0.259997	0.265	0.364	1
ARF4-AS1	0.00531342	-0.552246	0.101	0.166	1
ITGAX	0.00531735	0.620767	0.104	0.059	1
ADARB1	0.00532473	-0.512266	0.181	0.266	1
CAPG	0.0053264	0.820134	0.268	0.212	1
NR2C2	0.00533526	-0.440303	0.205	0.295	1
UBR3	0.00534491	-0.495465	0.302	0.391	1
MYO1G	0.00535331	0.579074	0.399	0.357	1
TSTD2	0.00540465	-0.41287	0.091	0.158	1
TNKS2	0.00540525	-0.408758	0.346	0.443	1
TBCD	0.00542318	-0.342311	0.185	0.267	1
ZNF737	0.00545248	-0.432469	0.114	0.191	1
ARFIP2	0.0054576	-0.781887	0.067	0.125	1
UBN2	0.0054677	-0.94035	0.067	0.123	1
PISD	0.00549607	-0.833477	0.134	0.201	1
ZNF830	0.00550318	-0.508994	0.128	0.204	1
CD6	0.00552474	-0.272954	0.517	0.624	1
SLBP	0.00552878	0.591105	0.285	0.226	1
RIPK2	0.00553496	-0.565978	0.101	0.165	1
DDB1	0.00553507	-0.260284	0.164	0.242	1
FOXJ3	0.00553969	-0.350821	0.409	0.507	1
NDUFAF7	0.00556698	-0.694456	0.107	0.173	1
LANCL1	0.00559262	-0.690713	0.097	0.165	1
CNOT4	0.00560399	-0.306383	0.406	0.51	1
BRK1	0.00560504	0.331521	0.604	0.593	1
MAP2K2	0.0056546	0.429727	0.547	0.509	1
XPO4	0.0056923	-0.21661	0.329	0.437	1
USP4	0.00570773	-0.298	0.228	0.322	1
RPL32	0.00572159	0.156344	0.977	0.998	1
RMND5A	0.0057253	-0.355955	0.174	0.258	1
ELMSAN1	0.0057536	-0.645501	0.178	0.252	1
ATP5PD	0.00576546	0.224723	0.661	0.641	1
CYB561	0.00576635	-0.706737	0.057	0.11	1
COA1	0.00577165	-0.278545	0.352	0.448	1
RRP1B	0.00578507	-0.19114	0.292	0.394	1
DNMT3A	0.00579978	-0.425116	0.158	0.237	1
SERINC3	0.00582516	-0.512607	0.262	0.34	1
STAT1	0.00588409	-0.388543	0.372	0.461	1
MPHOSPH6	0.00589494	-0.739345	0.134	0.204	1
CARMIL2	0.00590945	-0.343086	0.05	0.105	1
ZC3H12A	0.00591623	-0.324334	0.124	0.195	1
SET	0.00591929	-0.174261	0.658	0.766	1
NCMAP-DT	0.00596128	0.997822	0.138	0.091	1
RASA1	0.00598427	0.404846	0.503	0.448	1
GPATCH4	0.00600388	-0.585532	0.114	0.183	1
ACSL3	0.00602811	-0.413225	0.248	0.34	1
PDE4DIP	0.00602902	-0.615129	0.081	0.141	1
ANAPC1	0.00609863	-0.505362	0.128	0.196	1
ZBTB40	0.00609917	-0.550873	0.097	0.161	1
MCUR1	0.00609924	0.675294	0.154	0.1	1
MCL1	0.0061006	-0.272008	0.641	0.743	1
SUPT7L	0.0061015	-0.678126	0.104	0.168	1
TOX4	0.00611374	-0.404495	0.252	0.342	1
ARHGDIA	0.00611463	0.318215	0.547	0.508	1
SNRK	0.00612479	-0.207237	0.386	0.498	1
TSEN15	0.00613236	0.66544	0.164	0.108	1
TLE3	0.00616297	-0.842883	0.114	0.176	1
MIIP	0.00618303	0.805449	0.181	0.127	1
CASP4	0.00619955	0.430723	0.517	0.477	1
MFSD4B	0.00620675	-0.172562	0.164	0.243	1
LIN7C	0.00621212	-0.445978	0.114	0.184	1
PMVK	0.0062477	0.529452	0.315	0.249	1
LSR	0.00629484	-0.519221	0.064	0.122	1
DNAJB6	0.00631425	-0.326221	0.52	0.63	1
RASA2	0.0063446	-0.238925	0.624	0.718	1
TBC1D10C	0.00635047	0.436001	0.631	0.613	1
ABTB1	0.00635842	0.624544	0.279	0.218	1
PDIA6	0.00636989	0.340982	0.49	0.449	1
ATG13	0.00642257	-0.514168	0.235	0.314	1
SNAP47	0.00644823	0.878403	0.195	0.14	1
PPP1R10	0.00646574	-0.116546	0.473	0.594	1
PSMD12	0.00647883	-0.330923	0.285	0.387	1
NONO	0.00648379	-0.400517	0.339	0.431	1
ATOX1	0.00650628	0.58166	0.282	0.217	1
BIN3	0.00652066	-0.565401	0.205	0.281	1
CIRBP	0.00652999	-0.117446	0.752	0.87	1
MRTFA	0.00653426	-0.36198	0.493	0.559	1
TBXAS1	0.00657313	0.777541	0.245	0.186	1
GLB1	0.00657369	0.900337	0.225	0.171	1
CSNK1D	0.00657503	-0.348843	0.252	0.343	1
ANKRD55	0.00657855	-0.421184	0.107	0.177	1
STX7	0.00660334	0.575062	0.208	0.148	1
CYFIP1	0.00660872	0.866589	0.104	0.06	1
SCFD2	0.00662606	-0.524448	0.282	0.367	1
DARS	0.00663703	-0.362859	0.275	0.367	1
MDN1	0.00665415	-0.280383	0.218	0.302	1
VTI1A	0.00667317	-0.167377	0.51	0.605	1
SYNCRIP	0.00671125	-0.253269	0.423	0.518	1
PDHA1	0.00671381	-0.512533	0.171	0.247	1
ATP1A1-AS1	0.00673075	-0.579025	0.054	0.108	1
DNAJC27	0.00674256	-0.583972	0.101	0.165	1
CCSER2	0.00675218	-0.167883	0.574	0.665	1
EPB41	0.00679553	-0.132054	0.792	0.826	1
COPA	0.00680846	-0.304121	0.352	0.454	1
ADK	0.00682722	-0.184	0.55	0.648	1
DIPK2A	0.00683935	-0.606165	0.087	0.149	1
ZBED5	0.00684866	-0.86858	0.067	0.122	1
NCR3	0.00685287	0.961782	0.134	0.086	1
PNPT1	0.00685419	-0.459121	0.104	0.172	1
GZMK	0.00685443	-0.817787	0.117	0.179	1
SIRT3	0.00685484	-0.710179	0.094	0.156	1
ZNF791	0.0068573	-0.525748	0.191	0.27	1
LINC01278	0.00690662	-0.708865	0.131	0.2	1
ATP2A3	0.00691627	-0.346731	0.208	0.29	1
AC018816.1	0.00693449	-0.466582	0.131	0.201	1
HNRNPK	0.00694569	-0.191371	0.732	0.815	1
BRF1	0.0069549	-0.54778	0.117	0.185	1
PFDN4	0.00696431	0.474457	0.279	0.212	1
RIT1	0.00696601	-0.806735	0.107	0.168	1
RELA	0.00697686	-0.429947	0.168	0.24	1
IWS1	0.00698253	-0.379634	0.228	0.31	1
ESCO1	0.00700195	-0.34506	0.312	0.409	1
MRPS18C	0.00700454	0.4584	0.356	0.295	1
DMXL2	0.00701994	0.724385	0.151	0.098	1
YJU2	0.00705575	-0.462399	0.141	0.213	1
PLCB1	0.00705653	-0.826779	0.178	0.245	1
CARS	0.00708624	0.682407	0.255	0.194	1
LAT2	0.00708972	0.730874	0.114	0.068	1
GDAP2	0.00710203	-0.688206	0.111	0.175	1
TRMT112	0.0071188	0.295553	0.651	0.614	1
RACK1	0.00712128	0.124584	0.97	0.996	1
BEX5	0.00715019	-0.543794	0.06	0.116	1
ZNF273	0.00717523	-0.698522	0.05	0.103	1
MIS18BP1	0.00720321	0.527174	0.332	0.272	1
CD320	0.00721666	-0.292684	0.201	0.286	1
TP53INP2	0.00724034	-0.557878	0.05	0.1	1
ZFHX3	0.00724322	0.994332	0.104	0.062	1
PRPS2	0.00724433	-0.80414	0.067	0.122	1
AC025164.1	0.00726142	-0.282224	0.242	0.331	1
FAM89B	0.00726791	0.470906	0.436	0.391	1
CYREN	0.00733238	-0.692838	0.091	0.151	1
PPP1R18	0.00733266	0.351648	0.443	0.373	1
RPL5	0.0073484	-0.0843214	0.963	0.997	1
UFD1	0.00738329	0.355676	0.456	0.401	1
HNRNPH1	0.00738575	-0.291915	0.591	0.664	1
CORO1B	0.00739865	0.485485	0.51	0.474	1
MAPKAPK5	0.00743399	-0.508538	0.141	0.213	1
NGRN	0.00745308	-0.213671	0.178	0.27	1
SLC2A3	0.00748827	-0.289678	0.735	0.801	1
RPS6KA3	0.00749327	-0.184353	0.463	0.572	1
SUZ12	0.00750158	-0.395473	0.339	0.431	1
ITGB2	0.00751213	0.303983	0.705	0.733	1
TMEM11	0.00752263	0.743483	0.171	0.113	1
SSH1	0.00758871	0.948956	0.148	0.097	1
UFC1	0.00760823	0.346167	0.644	0.654	1
RAB32	0.00764506	0.565102	0.101	0.057	1
RAC1	0.00764656	0.391287	0.523	0.505	1
LEPROTL1	0.00765493	0.324302	0.728	0.744	1
PI16	0.00767349	0.829135	0.191	0.137	1
FBXO33	0.00768565	-0.487183	0.413	0.493	1
PTPN1	0.00769893	-0.328103	0.456	0.548	1
TMED5	0.00780564	-0.2668	0.336	0.434	1
APP	0.00781746	-0.447671	0.164	0.24	1
HOXB2	0.0078487	-0.652358	0.101	0.164	1
BTBD11	0.00786497	-0.690328	0.174	0.243	1
REST	0.00787899	-0.45873	0.349	0.44	1
RBM4	0.00792166	-0.292295	0.48	0.584	1
WASHC2A	0.00792968	-0.60885	0.131	0.195	1
TRIR	0.00793252	0.178482	0.826	0.875	1
EIF4G1	0.00795484	-0.545046	0.151	0.221	1
GTF3C2	0.00796174	-0.67908	0.081	0.139	1
MIB1	0.00802405	0.603726	0.315	0.251	1
FEM1C	0.00802891	-0.223505	0.134	0.204	1
INTS3	0.00807262	-0.831238	0.054	0.103	1
ELP4	0.00808489	-0.48167	0.252	0.336	1
GNB1	0.00811087	-0.222234	0.587	0.684	1
ZNF639	0.00811401	-0.588375	0.141	0.21	1
H2AFY	0.00811408	0.477359	0.453	0.423	1
INPP5A	0.00814135	-0.709223	0.168	0.236	1
MPP5	0.00814873	-0.773901	0.094	0.154	1
MDM4	0.00820215	-0.248703	0.383	0.486	1
ING1	0.00824267	-0.516349	0.134	0.202	1
SZT2	0.00825594	-0.572997	0.087	0.147	1
COPS2	0.00827305	-0.379439	0.329	0.409	1
PPP4R2	0.00827628	-0.400815	0.342	0.415	1
HERC2	0.00827837	0.509714	0.302	0.239	1
CSNK1A1	0.0083373	-0.249211	0.547	0.66	1
LARP4	0.00836061	-0.328133	0.131	0.2	1
NTAN1	0.00837446	0.781978	0.232	0.176	1
RABEP2	0.00839866	-1.0632	0.077	0.13	1
KAT8	0.00840424	-0.322386	0.141	0.213	1
TAX1BP1	0.00842577	-0.25459	0.57	0.681	1
MRPL28	0.00844442	0.49958	0.245	0.183	1
ADSS	0.00846782	-0.323278	0.322	0.421	1
HIST1H1B	0.00850173	-0.985579	0.077	0.132	1
RNPEPL1	0.00850241	0.396294	0.45	0.399	1
ZNF274	0.00850783	-0.642843	0.141	0.21	1
ANAPC11	0.00851494	0.41542	0.406	0.359	1
TMEM181	0.00854662	-0.365781	0.268	0.354	1
NDUFB6	0.00855063	0.425643	0.379	0.319	1
PPIB	0.00857638	0.180699	0.795	0.796	1
SLC9A8	0.0085806	-0.253889	0.205	0.288	1
EIF3D	0.00858536	0.267274	0.735	0.736	1
WDPCP	0.00862436	-0.484722	0.211	0.287	1
UTP18	0.00864422	-0.564682	0.248	0.319	1
ZBTB5	0.00865867	-0.627618	0.07	0.124	1
RUNX1	0.00867495	-0.106881	0.745	0.811	1
ENTPD4	0.00869508	-0.198685	0.205	0.285	1
DENND11	0.00875604	-0.531233	0.141	0.214	1
SYNRG	0.00876053	0.390011	0.513	0.467	1
AC010642.2	0.00876353	0.665406	0.178	0.123	1
RPS12	0.00877012	-0.0775678	0.973	0.997	1
SRP72	0.00878295	-0.336491	0.349	0.439	1
HAT1	0.00879321	-0.528047	0.198	0.274	1
MED10	0.00879667	-0.184299	0.346	0.459	1
ZNF721	0.00880537	-0.348168	0.322	0.412	1
MIR29B2CHG	0.00882988	-0.479191	0.178	0.254	1
NUDT22	0.00886729	0.721756	0.235	0.177	1
GRN	0.00887045	0.672076	0.228	0.173	1
POLG	0.00888838	-0.405996	0.117	0.185	1
SUPV3L1	0.00888914	-0.564276	0.101	0.162	1
NACA	0.00889354	0.117404	0.97	0.995	1
GFM1	0.00891157	-0.513425	0.111	0.177	1
PSMA5	0.00894635	0.310251	0.614	0.587	1
PAF1	0.00895849	-0.511243	0.111	0.177	1
TSSC4	0.00897623	0.60795	0.258	0.199	1
GNAS	0.00897712	-0.153075	0.93	0.957	1
OSTM1	0.0089815	-0.39723	0.138	0.208	1
FAM153A	0.00898307	-0.481337	0.05	0.101	1
GPR174	0.0090059	-0.261753	0.265	0.364	1
ATR	0.00901801	-0.341317	0.302	0.388	1
NSUN2	0.00903352	-0.71059	0.094	0.153	1
BLZF1	0.00907858	0.53103	0.161	0.11	1
ARRDC2	0.00907996	-0.354407	0.138	0.213	1
PPP2R2D	0.00909199	-0.414654	0.322	0.4	1
RCC2	0.00909942	0.567602	0.205	0.147	1
EIF4H	0.00910319	-0.256112	0.383	0.497	1
ATP5F1C	0.00910742	0.327109	0.574	0.546	1
C1D	0.00914967	0.392032	0.322	0.251	1
ZNF587B	0.0091549	-0.69476	0.054	0.103	1
NDUFA12	0.00916336	0.421413	0.574	0.563	1
USP20	0.0091652	-0.425912	0.164	0.243	1
PSMB8	0.00917264	0.200593	0.681	0.675	1
IKZF5	0.00920664	-0.346717	0.134	0.204	1
PAN3	0.00924149	-0.301555	0.621	0.693	1
GPR183	0.00924187	-0.21348	0.383	0.49	1
FZR1	0.00925384	-0.963034	0.054	0.101	1
RO60	0.00927063	-0.386395	0.252	0.338	1
UBA2	0.00930933	-0.361099	0.342	0.446	1
CRIP2	0.00931739	-0.522628	0.06	0.113	1
IPO7	0.00935657	-0.494895	0.238	0.314	1
ABHD3	0.00939509	-0.41579	0.329	0.417	1
BABAM2	0.00942132	-0.369739	0.426	0.513	1
NAPG	0.009428	-0.437082	0.181	0.26	1
NUP133	0.00943801	-0.328871	0.124	0.193	1
BIRC3	0.00945085	-0.141142	0.433	0.526	1
DDX31	0.00945368	-0.838254	0.06	0.111	1
CUX1	0.00945392	-0.242102	0.379	0.497	1
NFKBIE	0.00946187	-0.709704	0.057	0.107	1
ACSL6	0.00946562	-0.712864	0.064	0.117	1
RAB35	0.00946883	-0.591647	0.121	0.185	1
MRPL49	0.00947192	-0.49422	0.111	0.176	1
MAP3K7	0.0095055	-0.533607	0.138	0.204	1
DNTTIP2	0.00951435	-0.321847	0.248	0.338	1
PRKRA	0.0095324	-0.419846	0.232	0.316	1
GTF2A1	0.00954194	-0.351455	0.154	0.228	1
CCT4	0.00954452	-0.238492	0.463	0.568	1
LONP2	0.00959013	-0.464753	0.319	0.406	1
AL355075.4	0.00964341	-1.0168	0.07	0.122	1
C12orf45	0.00967024	0.71832	0.185	0.13	1
SPAG5-AS1	0.00967984	-0.286797	0.144	0.221	1
PNISR	0.00970221	-0.137963	0.762	0.828	1
RNF149	0.00973679	-0.142296	0.5	0.622	1
MTX1	0.00975908	0.572555	0.198	0.14	1
MAP4K5	0.00982723	-0.43244	0.235	0.316	1
TAPT1	0.00983556	-0.440172	0.174	0.248	1
ECE1	0.00986042	-0.319567	0.258	0.345	1
IPO5	0.0098832	-0.455559	0.138	0.211	1
CD164	0.00990911	-0.245915	0.487	0.585	1
TRPM7	0.0099845	-0.270319	0.406	0.5	1
CARNMT1	0.0100567	-0.522492	0.144	0.208	1
COP1	0.0100582	-0.25404	0.577	0.675	1
PPFIA1	0.0101361	-0.349506	0.221	0.298	1
MBD5	0.0101428	-0.250499	0.46	0.565	1
ARHGAP30	0.010145	-0.203091	0.399	0.518	1
ELF2	0.0101595	-0.252846	0.376	0.476	1
PRKDC	0.0101633	-0.290401	0.433	0.508	1
TIMM22	0.0101875	-0.482973	0.081	0.139	1
AC104365.1	0.0102004	-0.476966	0.148	0.219	1
CCDC82	0.0102216	-0.201214	0.191	0.272	1
HELB	0.010241	-0.257721	0.436	0.525	1
MKRN1	0.0102412	-0.297495	0.285	0.378	1
ZNHIT1	0.0102673	0.445387	0.47	0.44	1
FLNA	0.0102842	0.303343	0.584	0.563	1
CNOT10	0.0102971	-0.512693	0.161	0.228	1
VHL	0.0103006	-0.448888	0.124	0.192	1
SNRPB	0.0103291	0.192179	0.658	0.655	1
COPZ1	0.0103722	0.464597	0.332	0.274	1
CCNDBP1	0.0103755	0.407705	0.433	0.376	1
CD84	0.0103832	0.534727	0.356	0.294	1
MSH2	0.0103959	-0.455577	0.094	0.154	1
FBXO42	0.0104128	-0.437547	0.235	0.31	1
ODR4	0.0104677	-0.22044	0.191	0.271	1
ULK4	0.0104729	-0.604492	0.272	0.342	1
GRAP2	0.0105045	-0.206183	0.393	0.5	1
LRRFIP2	0.0105328	0.7297	0.346	0.297	1
RFXANK	0.010567	0.643535	0.248	0.195	1
ITFG1	0.0105998	-0.171391	0.446	0.548	1
TUSC2	0.0106495	0.613849	0.215	0.157	1
DNAJB2	0.0106685	-0.397621	0.111	0.175	1
ZBTB43	0.0107275	-0.682576	0.131	0.194	1
AL359232.1	0.010848	-0.968003	0.054	0.101	1
FAM207A	0.010855	0.713214	0.191	0.139	1
RTRAF	0.0108953	0.234572	0.648	0.643	1
MYCBP2	0.0109057	-0.132442	0.698	0.775	1
DLGAP4	0.0109794	-0.555875	0.168	0.237	1
C16orf72	0.0110437	-0.437779	0.211	0.285	1
IK	0.0110442	-0.258234	0.487	0.559	1
NCOA7	0.011072	-0.383597	0.305	0.395	1
BRWD3	0.0110909	-0.455637	0.215	0.29	1
SELENOO	0.011127	-0.379586	0.131	0.198	1
NEMP1	0.0111425	-0.709934	0.057	0.106	1
PHLDA1	0.011149	-0.68032	0.097	0.158	1
CRYBG1	0.0111976	-0.168854	0.473	0.57	1
SRGAP2	0.0112437	0.653695	0.205	0.149	1
D2HGDH	0.0112481	-0.591475	0.081	0.134	1
TESK2	0.0112892	-0.778128	0.067	0.119	1
MBTD1	0.0113191	-0.582364	0.218	0.285	1
CDC5L	0.0113518	-0.416189	0.262	0.343	1
VSIG1	0.0113587	-0.453182	0.081	0.141	1
HDAC5	0.0113716	-0.370063	0.138	0.207	1
WDR3	0.0113716	-0.375235	0.138	0.207	1
BST2	0.0113832	0.251667	0.544	0.489	1
PTBP3	0.0114004	-0.378517	0.473	0.551	1
BCL2L11	0.0114043	0.839023	0.191	0.138	1
ARHGAP45	0.0114111	-0.233709	0.473	0.576	1
AMD1	0.0114238	-0.108569	0.453	0.576	1
FGD3	0.0114241	-0.168855	0.423	0.536	1
ABCE1	0.0115133	-0.425621	0.205	0.282	1
CD68	0.0115185	0.493376	0.121	0.075	1
HAUS6	0.011537	-0.556363	0.097	0.155	1
IFT57	0.0115948	-0.411383	0.154	0.23	1
IKZF1	0.011633	-0.130021	0.839	0.887	1
TPI1	0.0116436	0.304795	0.584	0.57	1
GABBR1	0.0116486	-0.982453	0.07	0.119	1
SNRPC	0.0116714	0.295356	0.46	0.408	1
EMC1-AS1	0.0117257	-0.285175	0.094	0.152	1
STAMBP	0.0117485	0.497222	0.211	0.153	1
GAPVD1	0.011761	-0.440624	0.252	0.331	1
CCDC9	0.0118106	-0.914925	0.054	0.1	1
GLUD1	0.0118412	-0.399804	0.332	0.419	1
FOSL1	0.0118416	-0.646663	0.06	0.107	1
SYMPK	0.0119552	-0.278575	0.178	0.253	1
WDR86-AS1	0.0119758	-0.815822	0.054	0.101	1
MFHAS1	0.0119833	-0.315731	0.211	0.295	1
APOL3	0.0119998	-0.412283	0.221	0.307	1
CITED2	0.0120371	-0.379124	0.342	0.427	1
MAPKAPK3	0.0120411	0.528989	0.228	0.17	1
FDFT1	0.0120842	0.628558	0.349	0.304	1
GNB2	0.0121153	0.431252	0.426	0.388	1
CTSC	0.0121398	0.245315	0.53	0.468	1
GNA13	0.0121613	-0.208058	0.342	0.436	1
CD55	0.0122268	-0.234517	0.443	0.529	1
FAM49A	0.012239	1.28759	0.111	0.07	1
ATP11C	0.0122758	-0.465296	0.164	0.234	1
PYROXD1	0.0122853	-0.423274	0.168	0.239	1
CAPN7	0.0122897	-0.210212	0.339	0.431	1
FBL	0.012308	-0.19825	0.352	0.455	1
AL161725.1	0.01231	-0.346038	0.097	0.159	1
DDHD2	0.012359	-0.456859	0.087	0.147	1
ZDHHC20	0.0124018	-0.22978	0.423	0.529	1
CLSTN1	0.0124931	-0.346121	0.262	0.349	1
KDM3B	0.0125048	-0.29722	0.242	0.328	1
RINT1	0.0125296	-0.243668	0.104	0.166	1
SNIP1	0.0125437	-0.369441	0.198	0.273	1
TUBA1B	0.0125777	0.385267	0.658	0.652	1
ANKRD36	0.012593	-0.212188	0.242	0.327	1
CRBN	0.0126395	-0.15331	0.43	0.53	1
FAM214A	0.0126481	-0.423128	0.295	0.366	1
SUN1	0.0126513	-0.429101	0.138	0.203	1
C4orf47	0.0126541	-0.516674	0.057	0.106	1
IGBP1	0.0126704	0.324836	0.587	0.557	1
ANKRD13C	0.0126768	-0.399491	0.262	0.339	1
ARFGAP3	0.0127122	-0.239364	0.208	0.282	1
DNAJC27-AS1	0.0127157	-0.521446	0.074	0.127	1
NKAP	0.0127209	-0.340175	0.185	0.26	1
NEK7	0.0127291	-0.207338	0.376	0.467	1
BBS2	0.0127924	-0.691461	0.054	0.101	1
LMBRD1	0.012798	-0.300605	0.443	0.515	1
PLAC8	0.0128046	-0.0415139	0.416	0.544	1
HPS5	0.012838	-0.579966	0.117	0.177	1
PACS1	0.01287	-0.0669827	0.711	0.794	1
TANGO6	0.0128728	-0.42781	0.198	0.272	1
PUS7L	0.0128992	-0.602777	0.131	0.193	1
SARAF	0.0129234	-0.107743	0.966	0.962	1
CROCC	0.0129292	-0.176066	0.372	0.465	1
LINC01841	0.0129377	-0.335799	0.081	0.137	1
SSH2	0.0129977	-0.213807	0.725	0.76	1
BEX4	0.0130059	-0.225885	0.161	0.24	1
MVB12A	0.013034	0.556698	0.174	0.121	1
C5AR1	0.013061	1.02821	0.101	0.062	1
MVD	0.0131283	0.634235	0.178	0.125	1
BRD9	0.0131395	0.591277	0.285	0.229	1
PGRMC2	0.0132027	-0.351836	0.164	0.236	1
TAF1	0.0132169	-0.287698	0.221	0.293	1
EDF1	0.0132677	0.219156	0.842	0.873	1
PRR3	0.0133394	-0.870057	0.111	0.165	1
EIF4A3	0.0134004	-0.170453	0.352	0.455	1
POU2F1	0.0134903	-0.334865	0.265	0.346	1
SIAH1	0.0135371	-0.432726	0.134	0.201	1
NDRG3	0.0135391	-0.489734	0.107	0.165	1
R3HDM2	0.013542	-0.166906	0.55	0.669	1
TMEM120A	0.0135542	0.965589	0.114	0.073	1
ZNF780B	0.0135804	-0.81275	0.084	0.137	1
ZNF638	0.0135841	-0.123699	0.473	0.569	1
CCDC88C	0.0135903	-0.101283	0.631	0.745	1
GLCCI1	0.0135942	0.740703	0.463	0.424	1
OCEL1	0.0136171	0.727251	0.144	0.098	1
LYL1	0.0136443	0.602327	0.154	0.104	1
NCOA3	0.0136592	0.431494	0.574	0.552	1
NPHP3	0.0137277	-0.474028	0.161	0.229	1
TIMP2	0.0138019	0.784249	0.111	0.068	1
FAN1	0.0138081	1.02639	0.117	0.077	1
TBC1D15	0.0138385	-0.354614	0.369	0.46	1
C4orf3	0.0138394	0.210327	0.678	0.67	1
SLC49A4	0.0138895	0.631292	0.185	0.134	1
VKORC1	0.0139003	0.443025	0.299	0.24	1
CSTF1	0.013903	0.794504	0.121	0.077	1
APOBEC3G	0.0139073	-0.518292	0.292	0.366	1
ZNF611	0.0139189	-0.154693	0.161	0.234	1
PTOV1	0.0139267	-0.51312	0.138	0.202	1
TMPO	0.0139602	-0.17605	0.419	0.53	1
MORF4L1	0.0140061	-0.169928	0.782	0.838	1
HBS1L	0.014007	-0.362179	0.352	0.434	1
KLHDC1	0.0140075	-0.413459	0.06	0.11	1
XPO6	0.0140259	-0.188733	0.349	0.44	1
TMC8	0.0140315	-0.207351	0.463	0.553	1
CAPZA1	0.0140683	-0.177836	0.56	0.672	1
RPS16	0.0140744	0.0885158	0.963	0.998	1
SIMC1	0.0140826	-0.975623	0.111	0.163	1
BAZ1B	0.0140907	-0.203026	0.275	0.366	1
PPM1A	0.0141746	-0.315214	0.235	0.322	1
TADA2B	0.0141911	-0.665664	0.06	0.108	1
SPPL3	0.0142676	-0.292978	0.409	0.501	1
KCTD13	0.0143025	-0.471765	0.091	0.148	1
TLK2	0.0143444	-0.17018	0.326	0.425	1
R3HDM1	0.0143541	-0.353348	0.302	0.38	1
RPL7L1	0.0143711	-0.254897	0.245	0.336	1
MAP3K8	0.0143885	-0.347198	0.144	0.214	1
UTP11	0.0143904	0.912202	0.104	0.065	1
IGFLR1	0.0143923	0.511909	0.302	0.24	1
KRAS	0.0144249	-0.336987	0.383	0.465	1
DDX20	0.0144464	-0.970842	0.064	0.11	1
AKNA	0.0144545	-0.237431	0.393	0.502	1
CYBB	0.0144645	0.575828	0.154	0.104	1
GATAD2A	0.0145486	-0.338513	0.413	0.494	1
TMCO1	0.0145692	0.450051	0.446	0.391	1
SAFB	0.0145732	-0.355478	0.369	0.441	1
DDX59	0.0145785	-0.704438	0.087	0.14	1
DNAJC4	0.0145785	0.736571	0.211	0.16	1
AL158152.1	0.0145796	-0.930813	0.087	0.138	1
BIRC2	0.0145966	-0.331716	0.282	0.366	1
HINT3	0.0146313	-0.0113529	0.077	0.131	1
GEMIN7	0.0146462	0.664751	0.101	0.061	1
CCNT2	0.0146578	-0.346816	0.235	0.308	1
EEF2	0.0147129	-0.116987	0.893	0.938	1
SLC25A26	0.0147541	-0.295302	0.309	0.387	1
SLIRP	0.0148113	0.401842	0.45	0.399	1
MTMR1	0.0148615	-0.521536	0.168	0.234	1
MTA1	0.0149018	-0.816389	0.077	0.128	1
COG1	0.0149065	-0.448109	0.06	0.109	1
ZNF766	0.0149453	-0.274432	0.198	0.279	1
ASPH	0.0149687	-0.853013	0.117	0.171	1
IPMK	0.0149779	-0.632416	0.201	0.264	1
TMCO4	0.014981	-0.742538	0.111	0.167	1
ZCWPW1	0.0150205	-0.680439	0.057	0.104	1
KCNK6	0.0150259	0.750451	0.114	0.072	1
KMT2B	0.0150443	-0.14319	0.134	0.201	1
CUTA	0.0150882	0.304651	0.671	0.661	1
USF3	0.0151758	-0.367219	0.164	0.231	1
ZNF706	0.0151959	0.351513	0.584	0.553	1
HYOU1	0.015202	-0.317875	0.067	0.117	1
SREBF1	0.0152186	-0.673347	0.107	0.166	1
ZNF12	0.0152646	-0.87563	0.067	0.114	1
AC104695.2	0.0152964	-0.368657	0.128	0.192	1
NGLY1	0.0153062	-0.336089	0.322	0.401	1
LYRM7	0.0153207	-0.632191	0.104	0.161	1
GLTP	0.015338	-0.353711	0.198	0.273	1
TNFSF13B	0.015351	0.252348	0.148	0.097	1
PRKAA1	0.0153854	-0.22674	0.245	0.332	1
SNRPD1	0.0154026	0.327405	0.48	0.43	1
TANC2	0.0154405	-0.679079	0.164	0.225	1
POLR2B	0.0154518	-0.357875	0.275	0.358	1
PINX1	0.0154903	-0.44858	0.151	0.218	1
SLC36A4	0.0155492	-0.589826	0.158	0.219	1
MAF1	0.0155916	0.399697	0.413	0.357	1
BLOC1S4	0.0156627	-0.268292	0.326	0.411	1
MBNL2	0.0157322	-0.247449	0.386	0.467	1
SATB1-AS1	0.0157361	-0.415406	0.158	0.225	1
AC012447.1	0.0157385	-0.579452	0.114	0.171	1
MED26	0.0157419	-0.765625	0.104	0.157	1
TMED1	0.0157541	0.66531	0.144	0.098	1
INVS	0.0157583	-0.581862	0.235	0.301	1
CDKL5	0.0157705	-0.774904	0.07	0.12	1
PDPR	0.01578	-0.279467	0.104	0.163	1
LINC01089	0.0158033	1.16051	0.154	0.11	1
PTRHD1	0.0158089	0.519401	0.279	0.224	1
BAG5	0.0158091	-0.394841	0.178	0.252	1
SGSM2	0.0158099	-0.520366	0.074	0.125	1
STAT5B	0.0158183	-0.127012	0.513	0.624	1
AKAP13	0.0158247	-0.185897	0.792	0.872	1
NDUFAF4	0.01583	-0.460351	0.171	0.246	1
CCDC130	0.0158849	-0.526553	0.117	0.177	1
SHISAL2A	0.0159409	-0.551913	0.168	0.231	1
PTPN9	0.0159452	0.613452	0.188	0.134	1
PTMA	0.0160037	0.111062	0.983	0.997	1
MTMR8	0.0161135	-0.446228	0.064	0.112	1
TRNT1	0.0161588	-0.385273	0.191	0.263	1
WIPF1	0.0161774	-0.207194	0.57	0.693	1
SYPL1	0.0161834	-0.389838	0.211	0.285	1
PMPCB	0.0162247	-0.227962	0.292	0.391	1
MARS	0.0162262	-0.394287	0.178	0.244	1
PDCD7	0.0162441	-0.368958	0.312	0.396	1
FCGR3A	0.0162569	-1.32283	0.06	0.104	1
DDHD1	0.0162955	-0.233894	0.386	0.468	1
ATF7IP	0.016359	-0.223138	0.513	0.625	1
KLHL24	0.016381	-0.377501	0.393	0.476	1
AFF4	0.0163925	-0.340562	0.466	0.554	1
SP140L	0.0163975	-0.220094	0.305	0.395	1
TTC27	0.0164001	-0.562694	0.171	0.234	1
PARP12	0.0164612	-0.358085	0.124	0.186	1
VGLL4	0.0164817	-0.288305	0.225	0.298	1
TMEM117	0.0165053	-0.58543	0.124	0.18	1
LGALS8	0.0165296	-0.387106	0.208	0.279	1
SH2D2A	0.0166626	-0.388431	0.114	0.175	1
FNBP1	0.0166909	-0.143841	0.795	0.872	1
PRPF40A	0.0167682	-0.291763	0.463	0.534	1
GCNT4	0.0167839	-0.238504	0.074	0.127	1
FAM126A	0.0167852	0.541606	0.211	0.158	1
SMG9	0.0167896	-0.429707	0.077	0.129	1
MAN2C1	0.0168193	-0.434395	0.097	0.154	1
LSM12	0.0168284	-0.363435	0.225	0.3	1
RHOQ	0.0168393	-0.679877	0.111	0.162	1
TRAF3IP2-AS1	0.0168591	-0.718094	0.101	0.154	1
CHIC2	0.0168918	-0.207356	0.342	0.446	1
CNKSR2	0.016959	-0.243754	0.057	0.103	1
CCDC22	0.0169771	0.713184	0.168	0.12	1
PIGBOS1	0.0169995	0.515014	0.205	0.153	1
MYO19	0.0169997	-0.72266	0.07	0.12	1
AC025171.3	0.0170074	-0.0615368	0.101	0.162	1
DANCR	0.0170538	-0.273845	0.285	0.382	1
SELENOT	0.0170911	0.332949	0.537	0.491	1
RHOB	0.0171103	-0.304305	0.151	0.217	1
CLDND1	0.0171304	0.495401	0.386	0.331	1
PFKL	0.0171677	0.624132	0.258	0.202	1
BIN2	0.0171864	0.263406	0.705	0.712	1
RPL14	0.0172001	-0.0820699	0.98	0.996	1
DENND4C	0.0172092	-0.29612	0.339	0.418	1
NBPF15	0.0172098	-0.264412	0.111	0.168	1
NPC1	0.0172212	-0.176082	0.248	0.319	1
MED11	0.017222	0.59331	0.208	0.157	1
ZNF84	0.0172931	-0.385987	0.084	0.139	1
SPTLC2	0.0173074	0.462777	0.299	0.246	1
DESI2	0.0173193	0.522731	0.225	0.173	1
RTN3	0.0173265	-0.176876	0.312	0.406	1
ATP5F1A	0.0173432	0.337799	0.56	0.556	1
FBXO31	0.0173758	-0.580875	0.111	0.167	1
WSB1	0.0174263	-0.126448	0.604	0.686	1
TWF1	0.0174359	-0.54787	0.107	0.164	1
ACTN1	0.0174724	-0.488244	0.191	0.254	1
AL035071.2	0.0174835	-0.63362	0.081	0.131	1
CAMKMT	0.0175484	-0.333249	0.446	0.533	1
DLST	0.0175598	-0.177791	0.265	0.353	1
PEF1	0.0176614	0.514973	0.265	0.213	1
RSL24D1	0.0176668	-0.214278	0.601	0.681	1
CD82	0.0177129	-0.241072	0.211	0.289	1
PSMA3-AS1	0.0177657	-0.270354	0.312	0.4	1
MED21	0.0178199	-0.358042	0.168	0.238	1
IP6K2	0.0178613	-0.174811	0.228	0.307	1
IKZF3	0.0178725	-0.119916	0.44	0.545	1
WBP1	0.0179245	0.720018	0.174	0.128	1
FOXN3	0.0179595	-0.0803847	0.805	0.866	1
SCAND1	0.0179855	0.288702	0.56	0.537	1
TRIM24	0.0180384	-0.372818	0.191	0.261	1
HLA-DQA1	0.0180415	1.01988	0.158	0.109	1
MIB2	0.0180431	-0.58567	0.141	0.201	1
SNRPB2	0.0180431	0.335746	0.47	0.418	1
NEDD8	0.0180641	0.255622	0.668	0.689	1
CNOT11	0.0181029	-0.381051	0.178	0.247	1
AP000331.1	0.0181385	-0.456125	0.164	0.231	1
AC002463.1	0.0181606	-0.450967	0.074	0.124	1
NUP210	0.0181711	-0.312753	0.312	0.397	1
NEK1	0.0181757	-0.402211	0.211	0.286	1
LENG8-AS1	0.0182011	-0.782044	0.057	0.101	1
IARS	0.0182504	-0.437604	0.198	0.267	1
SNRPF	0.0183705	0.334031	0.503	0.488	1
DNAJC2	0.0183826	-0.383488	0.265	0.337	1
DYM	0.0184012	-0.135572	0.433	0.528	1
PPM1F	0.0184077	0.598285	0.107	0.067	1
SNX19	0.0184563	-0.461056	0.081	0.13	1
SMARCC2	0.0184873	-0.296234	0.181	0.249	1
QTRT2	0.0185078	-0.372708	0.06	0.107	1
TAPBPL	0.0185259	-0.533216	0.091	0.145	1
GOLPH3L	0.0185389	-0.492479	0.057	0.104	1
BPGM	0.0185621	-0.935497	0.07	0.116	1
FAM110A	0.0186066	0.801771	0.134	0.09	1
MIDN	0.0186479	-0.263313	0.258	0.339	1
SLF2	0.0186628	-0.255938	0.138	0.203	1
PNMA1	0.0187095	-0.740868	0.064	0.109	1
SGTB	0.0187496	-0.149166	0.289	0.376	1
LINC00342	0.0187737	-0.402153	0.158	0.225	1
CCNYL1	0.0188097	-0.889397	0.101	0.15	1
CLIP1	0.0188755	-0.316154	0.342	0.427	1
PDS5A	0.0188894	-0.271349	0.487	0.567	1
PITRM1	0.0188923	-0.84341	0.064	0.108	1
C16orf54	0.0188999	-0.463055	0.245	0.317	1
POMP	0.0189412	0.254115	0.564	0.543	1
PATL2	0.0189798	-0.522463	0.181	0.244	1
VPS53	0.0189809	-0.108304	0.248	0.328	1
NUP50-DT	0.0189935	-0.72468	0.074	0.12	1
SH2B1	0.0190194	-0.736175	0.067	0.113	1
SP3	0.0190243	-0.327541	0.463	0.549	1
DOCK2	0.0190582	-0.0752456	0.644	0.745	1
SLFN11	0.0190688	-0.594249	0.104	0.159	1
ITGAM	0.0190849	0.351985	0.168	0.115	1
FGFR1OP	0.0191096	0.871269	0.148	0.102	1
CHKB	0.0191237	0.522847	0.285	0.232	1
RAB1A	0.0191402	-0.197535	0.466	0.574	1
SS18	0.0191704	-0.544097	0.252	0.322	1
AC025171.2	0.0191814	-0.421554	0.104	0.16	1
ZNF585A	0.0192049	0.481718	0.195	0.145	1
ZNF431	0.0192409	-0.292788	0.188	0.263	1
TSPAN3	0.0192525	-0.755892	0.07	0.117	1
ING3	0.0192889	-0.324652	0.117	0.18	1
VPS9D1	0.0193394	-0.854333	0.084	0.131	1
AC068724.3	0.0194237	-0.234483	0.188	0.261	1
FNDC3A	0.0194251	-0.30913	0.456	0.534	1
PURA	0.0194293	-0.215472	0.299	0.384	1
ELOF1	0.0194394	0.562776	0.272	0.225	1
EDEM1	0.0194498	-0.360857	0.161	0.228	1
LARP4B	0.0195386	-0.20769	0.336	0.431	1
VIM-AS1	0.0195602	-0.36147	0.114	0.175	1
PWP1	0.0196472	-0.457224	0.181	0.249	1
RAB3GAP2	0.0196591	-0.359978	0.272	0.346	1
KLHL20	0.0196893	-0.380857	0.188	0.255	1
KANK1	0.0196971	-0.764813	0.084	0.131	1
AK3	0.0197301	-0.41924	0.144	0.207	1
DCTD	0.0197433	-0.593019	0.114	0.168	1
NDUFS7	0.0197614	0.407465	0.423	0.385	1
LSM10	0.0198165	0.337148	0.366	0.311	1
FAM53C	0.0199102	-0.36963	0.131	0.195	1
PCBD1	0.0199339	0.555333	0.174	0.125	1
CPEB4	0.0199507	-0.447043	0.205	0.27	1
PTPRC	0.0200004	-0.0816392	0.99	0.993	1
ZNF407	0.0200087	-0.307596	0.366	0.458	1
NKTR	0.0200205	-0.170549	0.537	0.635	1
SNX1	0.0200271	-0.386445	0.326	0.4	1
TAB2	0.0200398	-0.0386256	0.473	0.577	1
CPNE3	0.0200529	-0.304751	0.228	0.302	1
LSM8	0.0201188	0.285362	0.53	0.502	1
PCIF1	0.0201227	-0.289236	0.121	0.183	1
KLC1	0.0201283	-0.294172	0.332	0.419	1
SPG11	0.0201696	-0.330034	0.309	0.383	1
PLAAT4	0.0202051	-0.310483	0.674	0.764	1
PPIG	0.0202101	-0.225554	0.53	0.614	1
TOB2	0.0203419	-0.438752	0.151	0.215	1
TMEM59	0.0205425	0.186266	0.715	0.708	1
SF3B5	0.0205571	0.19599	0.654	0.659	1
RGS2	0.0205662	-0.276403	0.191	0.265	1
PTGES3	0.0206165	-0.15253	0.795	0.852	1
STARD3NL	0.0206521	-0.695954	0.121	0.174	1
CCDC88B	0.0206666	-0.713297	0.117	0.171	1
UBE2G2	0.020704	-0.354902	0.275	0.355	1
NIP7	0.0207081	-0.542867	0.087	0.138	1
NOP14	0.0208304	-0.404239	0.114	0.172	1
MRRF	0.0208536	-0.548189	0.081	0.13	1
AC087286.2	0.0208989	-0.558746	0.195	0.257	1
UPF1	0.0209056	-0.412562	0.131	0.192	1
ZFAND1	0.0209323	-0.248926	0.161	0.233	1
TGIF2	0.0210839	-0.233545	0.168	0.238	1
HLCS	0.0211225	-0.637859	0.104	0.157	1
TENT4B	0.0211409	-0.469523	0.198	0.27	1
MXD1	0.0211842	-0.18187	0.215	0.292	1
POC1B	0.0211891	-0.631362	0.124	0.177	1
GOLPH3	0.021233	-0.3127	0.376	0.464	1
MRPL50	0.0212442	-0.564372	0.097	0.15	1
BICD1	0.0212541	0.710033	0.228	0.177	1
MRPL20	0.0212853	0.229848	0.51	0.467	1
ADPRM	0.0212868	-0.571667	0.06	0.105	1
NELFA	0.0213358	-0.409526	0.091	0.144	1
PKN2	0.0213646	-0.21384	0.433	0.523	1
UBE2N	0.0213757	-0.204934	0.487	0.585	1
TOMM5	0.0213846	0.244911	0.49	0.443	1
NOTCH2NLC	0.0214454	-0.843136	0.067	0.11	1
PEX2	0.0214863	0.749554	0.198	0.151	1
CCAR1	0.0214962	-0.26978	0.262	0.339	1
ZNF281	0.0215011	-0.498072	0.111	0.168	1
CDKN2D	0.0215866	-0.263137	0.413	0.505	1
THAP5	0.0215922	-0.614137	0.104	0.156	1
DDAH2	0.0216144	0.499459	0.128	0.083	1
TNRC6C-AS1	0.021716	-0.480596	0.077	0.128	1
ASCC3	0.0218219	-0.27898	0.386	0.471	1
RXRA	0.0218618	0.895584	0.138	0.095	1
CST7	0.0219451	-0.604993	0.232	0.289	1
ZFAS1	0.0219752	0.156601	0.876	0.896	1
NR1H2	0.0221491	-0.242024	0.289	0.367	1
HSF1	0.0221525	-0.384552	0.185	0.248	1
RFWD3	0.0221788	-0.447688	0.064	0.11	1
EIF3B	0.0222077	-0.254258	0.258	0.34	1
UXT	0.0222612	0.216075	0.735	0.742	1
PARP16	0.0222673	-0.690997	0.064	0.109	1
PHACTR4	0.0222777	-0.248433	0.265	0.343	1
F8A1	0.0223172	-0.416027	0.087	0.14	1
RIF1	0.0223204	-0.36815	0.211	0.283	1
EXOC2	0.0223692	-0.0863861	0.305	0.394	1
KYAT3	0.0224212	-0.670499	0.151	0.208	1
ABCA1	0.0224328	-0.53468	0.06	0.105	1
ZNF317	0.0224423	-0.795427	0.057	0.1	1
ITM2B	0.0224869	-0.136578	0.933	0.958	1
APH1B	0.0225292	-0.519182	0.107	0.16	1
RFTN1	0.0225621	-0.209162	0.366	0.458	1
CARS2	0.0225874	-0.360713	0.238	0.31	1
ZNF589	0.0226674	-0.730848	0.057	0.1	1
ELP1	0.0226914	-0.630498	0.124	0.177	1
EIF3L	0.0227052	0.224006	0.651	0.639	1
GK5	0.0227849	0.404405	0.107	0.068	1
UTP4	0.0228143	-0.803464	0.06	0.103	1
CD302	0.0228308	0.570345	0.178	0.13	1
CCDC97	0.022834	-0.263546	0.148	0.209	1
LTBP4	0.0228789	-0.620521	0.077	0.125	1
PIP4K2A	0.0228823	-0.130425	0.708	0.789	1
LRCH3	0.0229709	-0.166362	0.299	0.375	1
PITPNA	0.0230345	-0.440158	0.208	0.278	1
YBX1	0.0230447	0.134126	0.903	0.943	1
MID1IP1	0.0230917	-0.36598	0.154	0.214	1
TRIP11	0.0231094	-0.41116	0.238	0.3	1
CTSD	0.0231736	0.516286	0.386	0.345	1
FTH1	0.0231783	0.110303	0.983	0.994	1
MRPS36	0.0232187	0.419504	0.376	0.33	1
CWC25	0.0232774	-0.367754	0.215	0.286	1
SOD2	0.0233428	-0.270644	0.483	0.58	1
ID2	0.0233442	-0.346079	0.5	0.579	1
RAD21	0.0233584	-0.1884	0.416	0.509	1
AC093323.1	0.0233688	-0.470117	0.081	0.131	1
TMEM184B	0.0234139	-0.157301	0.081	0.128	1
LPCAT3	0.0235429	-0.570221	0.144	0.198	1
ZNF593	0.0235546	0.471711	0.164	0.115	1
MT-ATP6	0.0236112	0.0514527	1	0.995	1
ANXA11	0.0236138	0.288542	0.574	0.553	1
SECISBP2	0.023617	-0.194251	0.493	0.577	1
ZNF738	0.0236616	0.71043	0.107	0.07	1
CCNG2	0.0236948	0.687662	0.154	0.11	1
RBBP7	0.0237506	-0.31463	0.309	0.388	1
THUMPD3-AS1	0.0237814	-0.264466	0.346	0.442	1
CDV3	0.0238205	-0.162263	0.51	0.608	1
THOC2	0.0238398	-0.293854	0.399	0.47	1
MRPL54	0.0238489	0.250327	0.554	0.503	1
MAP4K2	0.0238507	-0.507406	0.117	0.172	1
ZNF808	0.0238699	-0.436109	0.064	0.108	1
RBL1	0.0239605	-0.245888	0.218	0.289	1
IFT43	0.0240128	-0.700999	0.081	0.128	1
SLC25A32	0.0240276	-0.387051	0.168	0.23	1
FMC1	0.0240733	0.617018	0.185	0.138	1
PHPT1	0.0240739	0.334052	0.413	0.364	1
MYH11	0.0241846	-0.496007	0.087	0.138	1
ZMYM4	0.0241904	-0.412883	0.235	0.305	1
ZDBF2	0.0242277	-0.359432	0.067	0.114	1
MPLKIP	0.0243299	0.477201	0.315	0.267	1
ATAD2B	0.0243653	-0.212486	0.383	0.467	1
ITPR3	0.0243945	-0.73746	0.087	0.136	1
LACTB2-AS1	0.0244093	-0.472512	0.057	0.101	1
SMARCA4	0.0244505	-0.398411	0.218	0.289	1
CERS5	0.0244748	-0.467634	0.191	0.254	1
OARD1	0.0245356	-0.446305	0.225	0.293	1
RERE	0.0245364	-0.137808	0.473	0.554	1
SLK	0.0245448	-0.358621	0.188	0.252	1
STX18	0.0245882	-0.525696	0.141	0.198	1
GPD2	0.0247884	0.735079	0.161	0.116	1
SUMF1	0.0248435	-0.631738	0.242	0.301	1
CELF2	0.02496	-0.0593898	0.856	0.911	1
BORCS6	0.0249816	0.657464	0.174	0.129	1
AC004797.1	0.0250114	-0.274715	0.218	0.294	1
MRPS23	0.0250182	0.527299	0.245	0.196	1
GBP2	0.0250526	0.490887	0.527	0.496	1
RNF2	0.0252245	-0.202026	0.107	0.162	1
ORMDL1	0.0252592	-0.204686	0.51	0.603	1
CORO1C	0.0252654	0.690705	0.104	0.067	1
SAP130	0.025327	-0.265509	0.164	0.226	1
TUBGCP6	0.0253586	-0.420396	0.087	0.139	1
SNAP23	0.025397	-0.445265	0.171	0.231	1
HRH2	0.02543	0.79807	0.134	0.094	1
RNF4	0.0254815	-0.289205	0.295	0.369	1
MHENCR	0.0254989	0.702645	0.198	0.156	1
TBC1D32	0.0256104	-0.589539	0.114	0.165	1
TNFRSF14	0.0256277	0.342387	0.51	0.496	1
CD46	0.0256665	-0.255523	0.399	0.495	1
MTF2	0.0256791	-0.35033	0.245	0.319	1
TUBD1	0.0257357	-0.385566	0.081	0.129	1
ZC3H18	0.025768	-0.482446	0.198	0.259	1
RAB43	0.0257699	-0.3211	0.114	0.168	1
POLR2I	0.0257795	0.367731	0.339	0.297	1
MRPS14	0.0258234	0.528203	0.218	0.167	1
ZNF33B	0.0258504	-0.469345	0.181	0.242	1
AC092329.4	0.0258581	-0.487501	0.064	0.107	1
ATF2	0.0258691	-0.407485	0.221	0.284	1
SNHG15	0.0258765	-0.246449	0.265	0.347	1
PPM1D	0.0259577	-0.285172	0.232	0.3	1
ZNF736	0.0259707	-0.39905	0.081	0.128	1
ZBTB17	0.0260341	-0.55708	0.084	0.13	1
RPS6KA1	0.026041	0.363661	0.282	0.225	1
CSNK2B	0.0260689	0.309488	0.443	0.403	1
CD3E	0.0262661	-0.128212	0.872	0.936	1
SLC25A1	0.0262852	0.640863	0.121	0.081	1
MED19	0.026289	-0.661383	0.114	0.164	1
CDYL	0.0263139	-0.358935	0.232	0.301	1
UBE2Q1	0.0263401	-0.34583	0.111	0.166	1
UQCRQ	0.0263815	0.29081	0.49	0.45	1
ZNF581	0.0263839	0.523642	0.181	0.133	1
HLA-DRA	0.026401	1.57059	0.295	0.251	1
TXK	0.0264353	-0.268427	0.396	0.47	1
ATG16L1	0.02649	-0.157155	0.148	0.21	1
ANXA5	0.0264972	0.331501	0.517	0.5	1
HDAC8	0.0265239	0.463393	0.292	0.235	1
PSMB4	0.0265989	0.319735	0.477	0.453	1
TXN	0.026606	0.381851	0.57	0.559	1
CBWD2	0.0267105	-0.545517	0.097	0.148	1
TRIP4	0.0267649	0.447591	0.215	0.163	1
FOXK2	0.0267902	-0.0866382	0.309	0.39	1
CASP8AP2	0.0268109	-0.315672	0.228	0.291	1
RPAP2	0.0268959	-0.271175	0.238	0.304	1
PAIP2	0.0269437	-0.179027	0.644	0.728	1
CNOT1	0.0269538	-0.142629	0.329	0.42	1
NDUFS2	0.0269918	0.455903	0.356	0.324	1
NSF	0.0270577	-0.180677	0.195	0.266	1
ERC1	0.0270744	-0.38797	0.44	0.506	1
YTHDF3	0.0270972	-0.413776	0.279	0.349	1
TOR2A	0.0271686	0.577297	0.144	0.101	1
C9orf78	0.0272415	-0.157292	0.483	0.585	1
HSD17B12	0.027349	-0.767308	0.07	0.113	1
PRPF38A	0.0273936	-0.323452	0.225	0.294	1
TDP1	0.0274231	-0.294329	0.158	0.224	1
U2SURP	0.0274254	-0.117133	0.456	0.55	1
ZCCHC8	0.0274353	-0.163894	0.178	0.247	1
SLC11A1	0.0274387	0.508243	0.131	0.089	1
IKBKB	0.0275182	-0.400189	0.232	0.297	1
RBM26	0.0275209	-0.267931	0.389	0.465	1
GOLGA8A	0.0275647	-0.379811	0.114	0.168	1
LYRM2	0.0276094	-0.229117	0.168	0.233	1
DPM3	0.0276583	0.427296	0.215	0.162	1
CCDC107	0.0276793	0.275321	0.443	0.401	1
ZNF318	0.0276942	-0.75242	0.06	0.102	1
GNA12	0.0277129	-0.216791	0.124	0.18	1
EHMT2	0.0277162	-0.670478	0.087	0.133	1
SUGP1	0.0277931	0.674011	0.171	0.126	1
RPL13	0.0277939	-0.0624558	0.973	0.999	1
FAM160B1	0.0277971	0.409017	0.211	0.162	1
ZBTB18	0.0278557	-0.837392	0.077	0.119	1
RP2	0.0278848	0.631615	0.138	0.097	1
AC008875.3	0.0279415	-0.0974132	0.211	0.282	1
TMEM219	0.0279546	0.213076	0.513	0.467	1
HPS1	0.0280737	0.542988	0.268	0.217	1
KPNA6	0.0281271	-0.269148	0.248	0.316	1
MECP2	0.0281806	-0.134618	0.443	0.53	1
SCLT1	0.0282477	-0.210181	0.389	0.486	1
AC053513.1	0.0284053	0.813942	0.208	0.167	1
TMED7	0.0284793	-0.477619	0.117	0.172	1
RAB11B	0.0284952	0.432287	0.228	0.178	1
MYO9A	0.0284967	-0.150037	0.248	0.317	1
GOSR1	0.0284994	-0.18102	0.221	0.302	1
SLC35F5	0.0285279	-0.502105	0.128	0.184	1
PHF8	0.028536	-0.729196	0.121	0.169	1
SYNE1	0.0285518	-0.380848	0.46	0.539	1
RIC3	0.028618	-0.348778	0.178	0.243	1
GRIPAP1	0.028652	-0.249163	0.141	0.201	1
NUDCD3	0.0286734	-0.244678	0.282	0.358	1
RARA	0.0286917	-0.352587	0.221	0.282	1
CHCHD3	0.0287518	-0.106184	0.322	0.41	1
NT5C3B	0.0287581	-0.609154	0.064	0.107	1
POU2F2	0.0288195	0.503938	0.339	0.298	1
ZSCAN32	0.0288626	0.933329	0.101	0.066	1
ATP2A2	0.0288903	-0.315595	0.225	0.292	1
MEF2A	0.0288911	-0.148797	0.319	0.405	1
C11orf1	0.0289193	-0.356528	0.124	0.185	1
H2AFX	0.0289626	-0.279219	0.141	0.201	1
CCDC137	0.0289843	0.491686	0.174	0.13	1
KLF11	0.0290373	-0.336067	0.07	0.115	1
RASA3	0.0290713	-0.24283	0.678	0.731	1
C2CD3	0.0290912	-0.472098	0.094	0.142	1
SEC31A	0.0292264	-0.297934	0.416	0.494	1
ZKSCAN1	0.0292927	-0.327408	0.174	0.239	1
ATF7	0.0293802	0.394392	0.272	0.21	1
ENTR1	0.0293836	-0.420441	0.114	0.167	1
AC245407.2	0.0294966	-0.143325	0.215	0.287	1
FABP5	0.0295422	0.791363	0.117	0.08	1
PMS1	0.0295586	-0.416584	0.141	0.2	1
SMCO4	0.0296238	0.52271	0.101	0.064	1
CMTM3	0.0296242	0.579759	0.305	0.263	1
TTLL5	0.02966	-0.509915	0.128	0.177	1
NEDD9	0.0297034	-0.260672	0.386	0.472	1
ACLY	0.0297527	-0.479834	0.107	0.159	1
SLC38A9	0.0298082	0.314759	0.238	0.182	1
SOAT1	0.0298411	-0.247424	0.238	0.312	1
LETMD1	0.0298489	-0.235974	0.191	0.26	1
UBAP2	0.0299463	-0.328887	0.238	0.303	1
CLTB	0.029988	0.298758	0.456	0.412	1
ARL15	0.0299884	0.493719	0.581	0.552	1
C19orf12	0.029989	0.620024	0.221	0.177	1
CRCP	0.0299978	-0.339865	0.228	0.293	1
MCFD2	0.0300184	-0.486772	0.114	0.164	1
GPR89B	0.030036	-0.34796	0.117	0.174	1
STX2	0.0300507	-0.33076	0.114	0.168	1
TRAPPC4	0.0301345	0.47185	0.302	0.257	1
REV1	0.0302173	-0.308448	0.191	0.258	1
LINC01619	0.0303335	-0.291668	0.674	0.711	1
MTA2	0.0304458	-0.281239	0.067	0.113	1
CEBPB	0.0304795	-0.294863	0.349	0.433	1
ISG20L2	0.0305551	-0.644203	0.104	0.152	1
ITGB7	0.0306584	0.534049	0.339	0.298	1
DDX39B	0.0307244	-0.18589	0.523	0.594	1
CRADD	0.0307638	-0.629569	0.178	0.233	1
RPL6	0.0307785	0.081069	0.973	0.998	1
PLIN3	0.0308169	0.673991	0.188	0.143	1
MRPL43	0.030842	0.331545	0.349	0.295	1
PTP4A2	0.0308531	-0.186144	0.661	0.752	1
FAM192A	0.03089	0.301154	0.319	0.264	1
TTI1	0.0309591	-0.966048	0.064	0.103	1
CCNQ	0.0310103	0.685853	0.205	0.161	1
CRNKL1	0.0311195	-0.456616	0.101	0.15	1
INTS10	0.031121	-0.295335	0.232	0.294	1
HEXB	0.0311543	0.451963	0.228	0.177	1
DEGS1	0.0311716	-0.309874	0.252	0.325	1
HPS4	0.0312288	-0.573798	0.101	0.151	1
YWHAH	0.0312465	0.318341	0.352	0.299	1
EMC3	0.0313026	-0.392303	0.326	0.398	1
C18orf25	0.0314845	-0.175981	0.299	0.376	1
TMX4	0.0315364	-0.260111	0.302	0.391	1
NCK2	0.031589	0.319957	0.721	0.693	1
RUNX2	0.0317251	0.395136	0.302	0.25	1
MIOS	0.0317807	-0.410853	0.097	0.144	1
TGS1	0.0318291	-0.26592	0.305	0.383	1
WDR37	0.0318483	-0.249424	0.329	0.411	1
ECH1	0.0318722	0.338915	0.453	0.424	1
SKAP2	0.03189	0.535242	0.238	0.191	1
FAM76B	0.0319432	-0.224863	0.181	0.25	1
WDR11	0.0319519	-0.525448	0.097	0.142	1
KLHDC2	0.0319761	-0.306	0.315	0.393	1
TBC1D5	0.0321356	-0.109102	0.567	0.667	1
PLEK	0.0321892	-0.474557	0.164	0.215	1
MAD2L2	0.0322675	0.541407	0.161	0.118	1
CEMIP2	0.0323953	0.482738	0.641	0.625	1
RBFOX2	0.0326385	-0.401111	0.134	0.192	1
C11orf58	0.0326518	-0.169817	0.617	0.71	1
GNLY	0.0327325	-1.01264	0.141	0.189	1
RAB9A	0.0327725	-0.350424	0.168	0.228	1
HINT2	0.0327871	0.442265	0.252	0.204	1
BTN3A2	0.0327932	-0.153231	0.456	0.554	1
CIC	0.0328602	-0.185124	0.138	0.194	1
PIK3IP1	0.0329019	-0.185852	0.654	0.711	1
SPTLC1	0.0329189	-0.177567	0.221	0.294	1
OLA1	0.0329249	-0.258452	0.383	0.465	1
CYTH2	0.0330835	-0.359205	0.124	0.18	1
ACVR2A	0.0331164	-0.225036	0.138	0.189	1
TSC1	0.0331953	-0.530945	0.06	0.1	1
MRE11	0.0332342	-0.316606	0.138	0.197	1
ATE1	0.0332839	0.384626	0.319	0.273	1
PRAM1	0.0333924	0.624602	0.101	0.065	1
TRIM33	0.0334739	-0.133554	0.383	0.47	1
API5	0.0334901	-0.323637	0.268	0.334	1
MPEG1	0.0335032	0.460875	0.117	0.078	1
PPP2R2A	0.0335065	-0.153658	0.376	0.464	1
PARP10	0.0335429	-0.272091	0.091	0.14	1
ZNF326	0.0335856	-0.285561	0.242	0.309	1
OGFRL1	0.0335918	0.371283	0.208	0.159	1
AIP	0.0336111	0.234608	0.513	0.486	1
CSPP1	0.0339039	-0.328535	0.191	0.254	1
LRIF1	0.0339504	-0.494064	0.117	0.168	1
IDI1	0.0340924	-0.141795	0.396	0.488	1
WWC3	0.0341077	-0.698301	0.081	0.124	1
DSTYK	0.0341307	-0.399976	0.148	0.205	1
KIAA1109	0.0342296	-0.219806	0.44	0.526	1
LRRC58	0.0342378	-0.338081	0.148	0.206	1
UBXN6	0.0342496	0.613632	0.124	0.086	1
HLTF	0.0343516	-0.586205	0.067	0.108	1
CEP44	0.0343806	-0.451927	0.094	0.14	1
RPL30	0.0343806	0.094114	0.977	0.998	1
MEPCE	0.0344449	0.769384	0.221	0.18	1
CYFIP2	0.0345173	-0.135465	0.493	0.58	1
DPM1	0.03454	-0.35109	0.262	0.328	1
GPAT4	0.0345601	-0.483808	0.128	0.18	1
AVL9	0.0345964	-0.277603	0.232	0.302	1
KLF2	0.0346448	-0.172981	0.94	0.972	1
COPE	0.0347456	0.223216	0.668	0.685	1
PGK1	0.0347819	-0.182508	0.617	0.715	1
ZNF160	0.0347848	-0.247026	0.188	0.253	1
SMURF2	0.0348604	-0.300294	0.302	0.366	1
RANBP6	0.034964	-0.611273	0.081	0.125	1
PCNT	0.0349904	-0.508085	0.121	0.171	1
MMP24	0.0351327	-0.427312	0.077	0.122	1
TTC32	0.0351919	-0.235305	0.101	0.155	1
NUMA1	0.0352119	-0.103047	0.238	0.319	1
ZNF207	0.0353103	-0.224091	0.396	0.494	1
TRMT1L	0.0353228	-0.409286	0.07	0.114	1
METAP2	0.035401	0.382431	0.419	0.381	1
ELP6	0.0356484	0.524679	0.178	0.134	1
PRR13	0.0357559	0.238894	0.564	0.551	1
KPNA5	0.0358174	-0.251985	0.215	0.288	1
PRNP	0.035824	-0.0971726	0.322	0.412	1
EIF2AK1	0.0358342	-0.270418	0.181	0.244	1
OTUB1	0.035879	0.431866	0.275	0.224	1
RNASEH2B	0.0359087	0.309638	0.453	0.412	1
PTPN6	0.0359894	0.216815	0.463	0.418	1
SLC25A45	0.0359978	-0.415075	0.134	0.191	1
MIA3	0.0360071	-0.181024	0.342	0.416	1
KRBOX4	0.0360708	-0.443468	0.077	0.121	1
JMJD6	0.0361783	-0.282692	0.188	0.251	1
BAZ2A	0.036238	-0.333275	0.225	0.282	1
NUFIP2	0.0362718	-0.228425	0.497	0.576	1
PHC3	0.0363675	-0.17614	0.483	0.576	1
NDUFAF6	0.0363835	0.419408	0.319	0.271	1
MAPRE1	0.0364452	-0.362603	0.319	0.387	1
SESTD1	0.0365399	-0.469359	0.114	0.162	1
ZNF140	0.036585	-0.537406	0.064	0.105	1
SKAP1	0.0365989	0.0958042	0.913	0.952	1
DMAC1	0.0368246	0.454649	0.279	0.229	1
POLR2M	0.0369058	-0.37417	0.07	0.114	1
LTBP3	0.0369379	-0.341093	0.121	0.175	1
GAB2	0.0369895	0.495683	0.201	0.155	1
XPC	0.0370347	-0.160792	0.389	0.471	1
NDUFAF8	0.037169	-0.169646	0.292	0.379	1
SLC45A4	0.0372424	-0.520063	0.117	0.168	1
GGT7	0.0372992	-0.419584	0.07	0.114	1
ACTR3	0.0373224	0.171024	0.792	0.791	1
LRRFIP1	0.03747	-0.154972	0.792	0.857	1
GABARAP	0.037688	0.190817	0.695	0.713	1
FBXO21	0.037689	-0.231473	0.282	0.356	1
INSYN2B	0.0377136	-0.492732	0.138	0.19	1
LBR	0.0377718	-0.244496	0.329	0.414	1
UBE2B	0.0377779	-0.0868318	0.57	0.687	1
GALC	0.0378137	-0.620188	0.091	0.134	1
TAPBP	0.0378175	-0.178974	0.577	0.661	1
LAMTOR1	0.0378371	0.240996	0.49	0.454	1
NUBP2	0.0378534	0.454299	0.279	0.231	1
FBRSL1	0.0379586	-0.192418	0.168	0.229	1
AL627171.2	0.0380209	0.626336	0.289	0.249	1
AC083798.2	0.0380272	-0.520199	0.077	0.121	1
ZNF426	0.0380391	-0.730436	0.067	0.108	1
AIG1	0.0380407	-0.580236	0.074	0.116	1
OTUD6B-AS1	0.0380788	-0.218685	0.248	0.318	1
CTSZ	0.0381119	0.43961	0.221	0.175	1
CD300A	0.0381555	-0.831232	0.107	0.15	1
ACTR6	0.038188	0.518979	0.272	0.233	1
BET1	0.0382186	-0.382948	0.104	0.15	1
CD3G	0.0382281	0.175597	0.852	0.876	1
DCTN3	0.0382876	0.321817	0.433	0.398	1
EEF1E1	0.0383655	0.492668	0.248	0.203	1
FAF2	0.0384575	-0.171956	0.208	0.273	1
GCSAM	0.0384719	-0.468533	0.094	0.144	1
AP5M1	0.0385131	-0.291684	0.128	0.182	1
GOLGA5	0.0385241	-0.159543	0.077	0.122	1
ZPR1	0.0385859	-0.506547	0.138	0.187	1
SLC35A5	0.0386261	-0.536547	0.084	0.128	1
AKT1	0.0386454	-0.286848	0.151	0.209	1
CIR1	0.0387485	-0.134607	0.433	0.503	1
SCMH1	0.0388157	-0.632255	0.208	0.259	1
VPS28	0.0388455	0.179036	0.581	0.562	1
HSCB	0.0388534	0.569679	0.151	0.109	1
MMADHC	0.0388654	-0.242	0.218	0.286	1
ATG10	0.0388675	-0.275178	0.178	0.237	1
MAIP1	0.0389259	-0.723303	0.07	0.11	1
NME4	0.0390897	0.506473	0.107	0.071	1
GPATCH2L	0.0392072	-0.304346	0.242	0.313	1
RECK	0.0392102	-0.448258	0.074	0.118	1
HPF1	0.0392135	0.45057	0.205	0.161	1
LDLR	0.0392804	-0.49609	0.195	0.249	1
COPB1	0.0393101	0.344546	0.43	0.385	1
AC253572.2	0.0393419	0.0541769	0.238	0.315	1
STMN3	0.0393753	-0.157136	0.225	0.3	1
CDKN2AIPNL	0.0394453	-0.377542	0.091	0.137	1
KTN1	0.0395335	-0.232966	0.48	0.559	1
LPP	0.0395849	-0.134554	0.55	0.628	1
MARK3	0.0396503	-0.196376	0.45	0.536	1
HELLS	0.0396645	0.873518	0.117	0.083	1
ARPC2	0.0397548	0.157784	0.909	0.944	1
THOC7	0.0398874	0.313787	0.43	0.406	1
SIN3B	0.039947	-0.443595	0.084	0.128	1
ARL2BP	0.040332	-0.217834	0.174	0.234	1
IL21R	0.0403744	-0.38175	0.158	0.213	1
SNHG14	0.0403755	-0.205532	0.319	0.391	1
C6orf120	0.0406086	-0.455761	0.081	0.124	1
MICOS10	0.040662	0.194683	0.631	0.627	1
IFNGR1	0.0406688	-0.230854	0.262	0.338	1
VAPA	0.0406735	-0.219471	0.614	0.687	1
SMARCAD1	0.0407026	-0.486647	0.144	0.195	1
CD151	0.0408107	0.53048	0.148	0.107	1
PDSS1	0.0409044	0.742239	0.101	0.068	1
TMEM168	0.0409047	-0.180589	0.117	0.171	1
KLF7	0.0409608	-0.41924	0.191	0.249	1
STK16	0.0410916	0.630409	0.158	0.119	1
NAA50	0.0411078	-0.304068	0.262	0.334	1
LRIG1	0.0411318	-0.15201	0.215	0.276	1
SNHG3	0.0411503	-0.24414	0.238	0.305	1
HNRNPAB	0.0412748	-0.26138	0.295	0.37	1
GKAP1	0.0413289	-0.194912	0.084	0.129	1
E2F3	0.0413395	0.6459	0.174	0.134	1
HSPE1	0.0414126	0.230443	0.634	0.634	1
PAQR3	0.0415248	-0.31993	0.091	0.135	1
PIK3IP1-AS1	0.041617	-0.163471	0.164	0.226	1
AC068888.1	0.0416223	-0.186918	0.107	0.16	1
HCK	0.0416468	0.351313	0.124	0.084	1
NFIC	0.0416846	-0.460577	0.154	0.205	1
FAM91A1	0.0417002	-0.245603	0.151	0.204	1
IDH3A	0.0417997	-0.451444	0.101	0.146	1
DEDD2	0.0418725	-0.267234	0.221	0.286	1
EDRF1	0.0419193	-0.498653	0.158	0.209	1
GALNT11	0.0419206	-0.293997	0.205	0.258	1
RABL3	0.041946	0.526501	0.181	0.137	1
HIST2H2AC	0.041954	-0.139757	0.242	0.314	1
TCERG1	0.0419799	-0.412872	0.245	0.303	1
NKAPD1	0.0420186	-0.611464	0.097	0.141	1
ADPGK	0.0420507	-0.419144	0.228	0.285	1
TMEM161B	0.0420579	-0.0836371	0.131	0.185	1
CSE1L	0.0422624	-0.478942	0.161	0.213	1
AC090772.2	0.0423548	-0.359309	0.128	0.18	1
LMTK2	0.0424459	-0.372764	0.232	0.292	1
GCFC2	0.0424611	-0.534629	0.091	0.134	1
DPYSL2	0.0424815	0.59401	0.158	0.117	1
ASAH1	0.0424896	0.318034	0.319	0.273	1
AP1AR	0.0424979	-0.365191	0.074	0.117	1
FIP1L1	0.042559	-0.23154	0.332	0.4	1
ELAC2	0.0426213	-0.243118	0.087	0.131	1
UFL1	0.0426267	-0.297616	0.242	0.31	1
MATK	0.0426292	-0.492164	0.128	0.176	1
OXSR1	0.0427581	-0.2435	0.336	0.411	1
TMA16	0.0427707	0.871655	0.164	0.125	1
SMAD2	0.0428623	0.298537	0.366	0.319	1
C2CD5	0.0429408	-0.351992	0.208	0.267	1
CSNK1G3	0.0429555	-0.257303	0.218	0.285	1
LYAR	0.0429838	-0.479897	0.279	0.335	1
ARL5B	0.0430693	-0.369725	0.138	0.189	1
GUSB	0.0430742	0.425399	0.242	0.192	1
CISH	0.0431276	0.736091	0.295	0.26	1
LARS2	0.0432622	-0.831307	0.111	0.153	1
HGSNAT	0.0432801	-0.292268	0.185	0.244	1
CAPN1	0.043389	0.367959	0.322	0.279	1
NUDT15	0.0434257	-0.792182	0.067	0.104	1
DSTN	0.0434804	-0.18943	0.433	0.521	1
TTC21B	0.0436058	-0.561937	0.144	0.193	1
TMEM164	0.0436077	0.588765	0.154	0.113	1
IER3	0.0436362	-0.576236	0.081	0.122	1
ZNF32	0.0436765	-0.160832	0.151	0.208	1
TCF20	0.0436787	-0.242844	0.221	0.285	1
PARVB	0.0437152	0.236121	0.131	0.091	1
GK	0.0439226	0.865393	0.121	0.085	1
MED27	0.0439839	-0.299229	0.242	0.314	1
C12orf4	0.0440621	0.518556	0.128	0.089	1
AL645568.1	0.0440786	-0.226866	0.138	0.19	1
POLR3K	0.0441333	0.537549	0.191	0.148	1
TTC13	0.0441485	-0.437604	0.121	0.171	1
DUSP5	0.0442325	-0.299392	0.128	0.181	1
SDF4	0.0442383	0.2689	0.352	0.298	1
TRIOBP	0.0442575	0.471306	0.178	0.133	1
NCBP3	0.0442974	-0.282506	0.148	0.203	1
BDH1	0.044405	-0.522602	0.067	0.108	1
SUPT20H	0.0444242	-0.405507	0.208	0.272	1
RAD52	0.0444795	-0.735636	0.064	0.101	1
KIAA0586	0.0445106	-0.427503	0.215	0.271	1
NCLN	0.0445114	-0.509872	0.097	0.143	1
RNF126	0.0445196	-0.169789	0.346	0.428	1
AC093019.2	0.0445817	-0.415816	0.084	0.129	1
HELZ2	0.0447157	-0.333586	0.081	0.125	1
ANO9	0.0447163	-0.43447	0.064	0.104	1
TMED4	0.0447169	-0.12862	0.309	0.391	1
IER3IP1	0.0447823	0.409203	0.309	0.262	1
ZNF22	0.0448951	-0.442909	0.154	0.207	1
GTF2H1	0.0450761	-0.200816	0.148	0.203	1
TIMM17B	0.0450929	0.404	0.225	0.177	1
UBE2F	0.0451016	0.436423	0.352	0.31	1
UBE2I	0.0451701	0.208016	0.574	0.547	1
MED25	0.0452326	0.50642	0.111	0.076	1
MAP4	0.0452865	-0.203013	0.389	0.463	1
ZBTB2	0.0453039	-0.404984	0.107	0.155	1
TIMM10	0.0453564	0.586463	0.221	0.176	1
RCBTB2	0.0454443	-0.399082	0.195	0.255	1
NECAP2	0.0454467	0.378461	0.49	0.464	1
TPCN1	0.0454566	-0.392159	0.107	0.152	1
NDUFV2-AS1	0.0455635	-0.182109	0.181	0.242	1
MORN3	0.0456045	-0.532934	0.067	0.107	1
CREB5	0.0456283	0.82088	0.104	0.071	1
ZNF236	0.0456654	-0.425632	0.148	0.198	1
BLOC1S5	0.0456807	0.575228	0.188	0.146	1
ARL4C	0.0458125	-0.179655	0.805	0.853	1
ARHGAP27	0.045869	0.37325	0.128	0.088	1
RABGAP1L	0.0458881	-0.147576	0.785	0.835	1
SIPA1	0.0458955	-0.192776	0.218	0.28	1
GPR171	0.0459053	-0.137243	0.161	0.22	1
YPEL2	0.0459382	0.437982	0.205	0.161	1
SMARCAL1	0.0459968	0.600934	0.144	0.104	1
SRCAP	0.0460036	-0.341288	0.138	0.19	1
COMMD5	0.0460692	0.477323	0.161	0.12	1
ALKBH1	0.0461891	-0.463333	0.074	0.115	1
LATS1	0.0463778	-0.467014	0.205	0.26	1
NRBP1	0.0463882	-0.313637	0.265	0.328	1
EEPD1	0.0463896	0.625152	0.238	0.192	1
TBK1	0.0465447	0.432345	0.248	0.201	1
MYL12B	0.046574	0.0810111	0.916	0.935	1
TAF5L	0.046691	-0.178109	0.084	0.129	1
HIF1AN	0.0467412	-0.753179	0.067	0.104	1
GANAB	0.046895	-0.26631	0.158	0.216	1
SMG5	0.0469556	-0.520179	0.131	0.179	1
PRRC2A	0.0470247	-0.354655	0.134	0.185	1
STX10	0.047236	0.317692	0.312	0.265	1
GTF2H3	0.0473604	-0.445205	0.121	0.168	1
CALM3	0.0473786	0.230643	0.604	0.612	1
KLHDC3	0.0473888	0.457187	0.228	0.186	1
EXOSC7	0.0475583	0.651879	0.245	0.207	1
POLR2K	0.0476296	-0.237405	0.319	0.393	1
NFE2L3	0.0476874	0.864835	0.134	0.098	1
RIC8A	0.0477012	-0.312755	0.128	0.181	1
KLHL7	0.0477324	-0.22339	0.097	0.144	1
EGLN2	0.047739	0.406742	0.399	0.364	1
ZDHHC24	0.0477499	0.545403	0.191	0.151	1
TMEM134	0.0477593	0.44229	0.272	0.227	1
PFKP	0.0477798	-0.184872	0.238	0.303	1
AUH	0.0479658	-0.362051	0.211	0.269	1
UQCRC1	0.0479744	0.433484	0.282	0.237	1
MPHOSPH10	0.0479858	-0.283766	0.181	0.241	1
FAM193A	0.0479964	-0.106517	0.248	0.318	1
WAS	0.0480934	0.391444	0.436	0.416	1
NDUFA9	0.048142	0.416343	0.302	0.259	1
XKR6	0.0481584	-0.301728	0.289	0.355	1
C16orf87	0.0482996	0.518586	0.242	0.198	1
SMG1	0.0483784	-0.124711	0.497	0.581	1
SRSF3	0.0483958	-0.135446	0.772	0.864	1
AL021707.1	0.0484573	-0.449607	0.07	0.11	1
POLE3	0.0485301	0.589034	0.221	0.18	1
NIPA1	0.0485843	0.72648	0.107	0.074	1
FXYD1	0.0488829	0.788147	0.104	0.072	1
C3orf38	0.0490825	-0.354238	0.138	0.189	1
PAK1IP1	0.0491739	0.597544	0.128	0.092	1
MBNL3	0.0492363	-0.278102	0.074	0.115	1
EID2	0.0492644	-0.359749	0.111	0.159	1
PSME1	0.0495167	0.106768	0.815	0.828	1
SDR42E2	0.0496029	-0.255227	0.097	0.146	1
MRFAP1	0.0496222	0.345295	0.473	0.441	1
ZNF195	0.0496375	0.802072	0.168	0.128	1
GPSM3	0.0497505	0.202262	0.826	0.847	1
ZFPM1	0.0497857	0.606605	0.252	0.211	1
ITGAE	0.0499427	0.563767	0.245	0.199	1
RIC1	0.0499536	-0.308529	0.309	0.376	1
INO80	0.0502135	-0.307522	0.285	0.344	1
CHM	0.0503317	-0.358474	0.174	0.225	1
CEP83	0.0503734	-0.521566	0.128	0.175	1
HACL1	0.05044	-0.175175	0.171	0.23	1
TBC1D1	0.0504545	-0.36229	0.305	0.373	1
MDC1	0.0504651	-0.421718	0.064	0.101	1
DPH3	0.0505699	-0.252875	0.188	0.248	1
DNM2	0.0506463	-0.190105	0.342	0.422	1
OGT	0.0507781	-0.200397	0.517	0.57	1
ARHGAP26	0.0509691	0.122002	0.356	0.449	1
VDAC1	0.0509946	0.295739	0.416	0.379	1
CAMKK2	0.0509946	0.512393	0.134	0.096	1
CBFB	0.0510723	-0.29286	0.279	0.333	1
HCG18	0.0512558	-0.309697	0.134	0.187	1
AGPAT3	0.0513087	-0.216862	0.275	0.347	1
ATXN1	0.0513347	-0.0794371	0.681	0.751	1
SH2B3	0.0513666	-0.386829	0.191	0.246	1
RBBP5	0.0515257	-0.379481	0.104	0.147	1
DNAJC7	0.0515306	-0.137891	0.383	0.459	1
FOXO3	0.0516107	-0.115439	0.265	0.349	1
GPS1	0.0516448	0.544361	0.154	0.116	1
LINC01891	0.0517033	-0.287452	0.235	0.292	1
FRY	0.0517043	0.564375	0.252	0.209	1
RAD51-AS1	0.0517859	0.617149	0.252	0.215	1
PARP6	0.0518694	-0.535267	0.087	0.128	1
EPHB6	0.0519133	1.01433	0.124	0.089	1
SEC23B	0.0519329	-0.107694	0.188	0.248	1
TOPORS	0.0519565	-0.228421	0.181	0.242	1
BNIP1	0.05198	-0.409969	0.091	0.134	1
NCOR2	0.0519834	-0.260528	0.221	0.292	1
YTHDF2	0.0520596	-0.249754	0.329	0.399	1
LIN54	0.0520755	-0.610882	0.107	0.151	1
MRPS31	0.0520799	0.521804	0.349	0.309	1
AGAP2	0.0521079	-0.569891	0.081	0.121	1
PPP1R35	0.0521291	0.496739	0.305	0.267	1
B3GNT2	0.052203	-0.325273	0.178	0.232	1
CAMLG	0.0522865	-0.148124	0.426	0.503	1
C12orf49	0.0523395	0.737567	0.138	0.101	1
ZYX	0.0523583	0.538214	0.262	0.223	1
NRAS	0.0524156	0.423003	0.148	0.107	1
RAB29	0.0524353	-0.31132	0.201	0.262	1
SEC22C	0.0524665	-0.231028	0.174	0.232	1
PNO1	0.0525601	-0.255143	0.171	0.231	1
TXNDC16	0.0526838	-0.53492	0.141	0.184	1
RFC2	0.0527029	-0.435894	0.07	0.109	1
ATP5PO	0.0527089	0.239513	0.691	0.697	1
CBWD1	0.0528642	-0.484466	0.097	0.139	1
DNAJA2	0.0529136	-0.119614	0.285	0.365	1
VDAC3	0.0529596	0.356658	0.443	0.415	1
ACVR1	0.0530303	0.665073	0.242	0.203	1
IDH3B	0.053041	0.421542	0.262	0.22	1
PYM1	0.0530651	0.705113	0.225	0.188	1
FDPS	0.0531903	0.360322	0.356	0.322	1
UNKL	0.0532585	-0.480782	0.114	0.158	1
CDR2	0.053296	-0.103235	0.342	0.424	1
GDI1	0.0534699	0.90328	0.138	0.104	1
AC239799.2	0.0535242	-0.0512235	0.067	0.108	1
NDUFA5	0.0535581	0.2724	0.443	0.406	1
DPF2	0.0535982	0.494346	0.191	0.148	1
SAT2	0.0536406	-0.28694	0.228	0.291	1
POLR1D	0.05371	0.310881	0.587	0.616	1
MAGED1	0.0538296	-0.304543	0.174	0.231	1
MEX3C	0.0539373	-0.322236	0.104	0.148	1
JADE2	0.0540521	-0.190082	0.164	0.228	1
PLA2G6	0.0540592	-0.353929	0.064	0.101	1
CAMK2D	0.0541107	-0.284535	0.53	0.59	1
AURKAIP1	0.0541166	0.246168	0.54	0.537	1
COG2	0.0541855	-0.100569	0.104	0.15	1
AKIRIN2	0.054279	-0.15982	0.289	0.365	1
ISY1	0.0543493	-0.2589	0.221	0.281	1
FBXW5	0.0543644	0.346919	0.396	0.364	1
HEXIM1	0.0544313	-0.200472	0.178	0.235	1
DAPP1	0.0545336	0.358751	0.235	0.188	1
FRMD4A	0.0546346	-0.00778973	0.081	0.125	1
FBXL8	0.0546959	-0.429055	0.117	0.166	1
DRAP1	0.0547091	0.300378	0.601	0.595	1
ALG3	0.0547181	0.503922	0.124	0.088	1
OXA1L	0.0547267	0.475589	0.282	0.243	1
AMZ2	0.0548105	-0.315541	0.121	0.169	1
YLPM1	0.0549991	-0.302409	0.252	0.314	1
CMPK1	0.0551217	-0.125156	0.463	0.553	1
MAP2K6	0.0552544	-0.413103	0.198	0.25	1
PGAP1	0.0553565	0.593316	0.131	0.095	1
ATAD3B	0.0554201	-0.537726	0.074	0.111	1
FAM228B	0.0555155	-0.69246	0.087	0.126	1
UBR1	0.055633	-0.225474	0.399	0.464	1
ZC3H7A	0.0557262	-0.146846	0.379	0.458	1
RETREG2	0.0560961	-0.166943	0.121	0.174	1
REEP3	0.0561465	0.650579	0.268	0.229	1
NIPAL3	0.0562847	-0.258186	0.245	0.307	1
ODF2L	0.0563556	-0.157633	0.389	0.473	1
CASP1	0.0563721	0.280152	0.366	0.318	1
CDK8	0.0564066	-0.52079	0.181	0.225	1
FKBP5	0.0564734	-0.0772095	0.574	0.677	1
ST6GAL1	0.0565299	-0.165241	0.554	0.636	1
TM7SF3	0.0566177	-0.336748	0.144	0.195	1
RING1	0.05664	-0.211752	0.114	0.163	1
COMMD4	0.0566648	0.641467	0.208	0.168	1
ADRM1	0.0567075	0.334791	0.336	0.288	1
DDX41	0.0567079	0.958724	0.107	0.077	1
ARNT	0.0570453	0.512407	0.228	0.186	1
LRRC23	0.0570815	-0.463486	0.091	0.132	1
TRMT13	0.0570974	-0.300602	0.117	0.164	1
MGST3	0.0571168	0.383258	0.456	0.438	1
LARS	0.0571177	-0.170507	0.262	0.336	1
PANK3	0.0573036	-0.41637	0.094	0.137	1
POT1	0.0573102	-0.726821	0.097	0.137	1
SRGN	0.0573977	-0.0642373	0.879	0.92	1
AC021752.1	0.0575759	-0.560677	0.074	0.112	1
AC007384.1	0.0575872	-0.328877	0.258	0.328	1
APLP2	0.0576208	-0.0419801	0.272	0.351	1
DHX29	0.0576623	-0.359268	0.158	0.209	1
USP13	0.0576834	-0.290892	0.064	0.101	1
RNF13	0.0578833	0.43397	0.403	0.38	1
WDR20	0.0578911	-0.202388	0.232	0.292	1
UMAD1	0.0579609	-0.281298	0.379	0.446	1
SLC7A1	0.0579747	-0.31599	0.258	0.318	1
NAA25	0.0579901	-0.292623	0.181	0.231	1
DCPS	0.0580133	0.373256	0.218	0.172	1
PPP5C	0.0580365	-0.3247	0.081	0.119	1
OS9	0.0581503	-0.271984	0.292	0.355	1
MBD3	0.0582153	-0.205994	0.104	0.15	1
THEM6	0.0583713	-0.164808	0.064	0.104	1
WASHC3	0.0584138	0.344224	0.389	0.346	1
RBM3	0.0585169	-0.122049	0.564	0.677	1
TMEM107	0.058542	-0.171422	0.235	0.302	1
SLC4A1AP	0.0585894	-0.266585	0.128	0.177	1
SMC3	0.0586019	0.443144	0.406	0.373	1
MTMR4	0.0586123	-0.43933	0.104	0.148	1
TRIM23	0.0586555	-0.193218	0.097	0.141	1
CALCOCO2	0.0586574	-0.148432	0.329	0.401	1
C2orf69	0.058667	-0.431043	0.07	0.108	1
ARHGAP18	0.0587147	0.413166	0.121	0.085	1
TEX14	0.0587641	0.030269	0.419	0.508	1
FBXL12	0.0587698	-0.728617	0.07	0.104	1
ATP6V0C	0.0588913	-0.1559	0.5	0.6	1
METTL6	0.0589375	-0.553376	0.07	0.107	1
CCR4	0.0590981	0.746803	0.151	0.116	1
HMOX2	0.0591084	0.326515	0.517	0.489	1
TPRG1L	0.0591275	-0.346961	0.114	0.162	1
SDE2	0.0593017	-0.141684	0.141	0.195	1
RTN4	0.0593237	-0.196007	0.547	0.638	1
FRYL	0.0593625	-0.160029	0.53	0.631	1
AQR	0.0594211	-0.221953	0.255	0.321	1
EDEM2	0.0594358	-0.432414	0.138	0.182	1
SLC23A2	0.0594585	-0.185954	0.208	0.271	1
SON	0.0594944	0.178183	0.785	0.793	1
FAM168A	0.0595067	0.287167	0.265	0.213	1
CCDC127	0.0596251	0.755772	0.107	0.076	1
SUN2	0.0596413	-0.19361	0.497	0.594	1
FUOM	0.0596473	0.3366	0.104	0.071	1
AC243960.1	0.0597371	0.359905	0.352	0.314	1
S100A12	0.0598938	0.894589	0.131	0.097	1
CISD1	0.0599343	0.465639	0.181	0.14	1
SH3GLB2	0.0599484	0.612327	0.201	0.167	1
TMEM259	0.0599619	0.384521	0.282	0.238	1
ANKRA2	0.0600211	-0.20469	0.111	0.159	1
KDM5C	0.0600322	-0.412147	0.171	0.221	1
EMILIN2	0.060054	0.389768	0.154	0.114	1
ZNF746	0.0600658	-0.469017	0.07	0.107	1
CPEB2	0.0600789	-0.478892	0.131	0.174	1
TXNRD1	0.0600935	-0.160589	0.362	0.433	1
MEAK7	0.060121	0.56008	0.138	0.101	1
AKAP9	0.0601575	-0.157495	0.503	0.585	1
EXOSC1	0.0602136	0.247086	0.282	0.236	1
TMEM101	0.0602437	0.582284	0.185	0.149	1
PPP1R2	0.0602729	-0.198432	0.651	0.708	1
CTDSP1	0.0603191	-0.10587	0.265	0.343	1
TMEM116	0.0603506	-0.234159	0.198	0.261	1
MFN2	0.060415	-0.648752	0.07	0.107	1
PPP2R1A	0.0604439	-0.231505	0.208	0.271	1
AC139887.2	0.06048	-0.382622	0.134	0.18	1
IFNAR1	0.060565	-0.139389	0.265	0.333	1
AL031728.1	0.0606745	-0.280434	0.07	0.11	1
SLC25A28	0.0607086	-0.247558	0.121	0.171	1
C7orf50	0.060739	-0.354556	0.215	0.274	1
SPSB2	0.0607738	-0.440353	0.067	0.104	1
SUB1	0.0607756	0.170346	0.913	0.932	1
TSTD3	0.0608675	0.604887	0.134	0.098	1
INTS13	0.0609724	0.554536	0.164	0.126	1
KLF3-AS1	0.0610401	-0.503962	0.077	0.115	1
SVBP	0.0610485	0.809387	0.221	0.187	1
ZNF33A	0.0610489	-0.153575	0.302	0.368	1
LINC01934	0.0611272	-0.355145	0.248	0.304	1
SDHB	0.0611542	-0.316648	0.312	0.377	1
ZNF518B	0.061208	-0.384507	0.064	0.101	1
SEC24A	0.0612109	-0.24821	0.087	0.127	1
TP53TG1	0.0612426	0.480687	0.218	0.18	1
STX16	0.0614493	-0.28123	0.383	0.452	1
DCAF7	0.0614737	-0.414763	0.228	0.281	1
BCL7B	0.0616756	-0.227253	0.232	0.292	1
WNK1	0.0617138	-0.16819	0.624	0.702	1
PEX1	0.061772	-0.281782	0.07	0.109	1
CENPT	0.0618605	-0.436575	0.074	0.113	1
ARRDC3	0.0618722	-0.0736478	0.386	0.458	1
ATG5	0.0618834	-0.202666	0.349	0.426	1
HEIH	0.0621341	-0.404215	0.114	0.158	1
HDDC2	0.0621672	-0.0936696	0.248	0.319	1
STAT5A	0.0622047	-0.270465	0.171	0.225	1
KIDINS220	0.0622671	-0.137532	0.272	0.352	1
TGFBR1	0.0622866	-0.372648	0.154	0.202	1
RASSF1	0.0623997	-0.228457	0.299	0.364	1
PGM1	0.0624887	-0.413736	0.128	0.173	1
XPNPEP1	0.0625891	-0.637919	0.077	0.113	1
FBXO34	0.0626585	0.0250645	0.312	0.389	1
DGKH	0.062683	0.444315	0.265	0.221	1
WDR13	0.0627004	0.394443	0.161	0.121	1
WDR27	0.0627535	-0.490403	0.077	0.116	1
SMC2	0.0627614	0.503148	0.111	0.077	1
FAM234A	0.0628466	-0.467556	0.094	0.134	1
ARHGAP21	0.0629256	0.918954	0.114	0.082	1
ZNF493	0.0630047	-0.436458	0.101	0.144	1
PPP1R7	0.063035	0.274085	0.423	0.386	1
PLRG1	0.0630478	-0.206686	0.134	0.186	1
MRPS22	0.0630984	-0.521309	0.117	0.159	1
FBH1	0.0631279	0.457338	0.228	0.189	1
TNRC18	0.0631506	0.61898	0.205	0.167	1
DNAJC8	0.0632144	0.200465	0.55	0.508	1
SIK2	0.0632184	-0.430612	0.201	0.261	1
UXS1	0.0633977	0.301727	0.369	0.336	1
RPP38	0.0634122	-0.263236	0.188	0.24	1
TICAM1	0.0634363	-0.358944	0.114	0.158	1
SNX17	0.063715	0.387657	0.376	0.349	1
ORMDL3	0.0637385	-0.3295	0.128	0.177	1
NLRC5	0.0638805	-0.0721241	0.487	0.571	1
KIFAP3	0.0639305	-0.115577	0.181	0.239	1
ABHD17B	0.0640583	0.79223	0.164	0.128	1
IFNGR2	0.0641837	0.742149	0.262	0.228	1
MALT1	0.0643747	-0.114069	0.48	0.564	1
CNOT2	0.0644418	-0.24694	0.503	0.563	1
PSMD9	0.0644567	0.299101	0.436	0.402	1
EEFSEC	0.0645893	-0.317494	0.178	0.231	1
AC010609.1	0.0646359	0.573541	0.326	0.293	1
TPST2	0.0647938	0.217066	0.292	0.245	1
FRG1	0.0648746	0.311579	0.383	0.334	1
FAM136A	0.0648904	-0.318256	0.097	0.141	1
POLR3D	0.0649946	-0.558431	0.094	0.133	1
RCSD1	0.0650672	0.373317	0.604	0.619	1
MMP25-AS1	0.0651457	-0.223924	0.097	0.143	1
CDK5RAP1	0.0653923	-0.0670507	0.141	0.189	1
NELFE	0.0654345	0.471379	0.272	0.234	1
MEF2D	0.0654894	-0.248876	0.198	0.254	1
YIPF1	0.0655075	0.704475	0.104	0.073	1
ADCY3	0.0655844	0.504779	0.104	0.072	1
CD2	0.0655993	0.163602	0.789	0.826	1
TRIAP1	0.0658031	-0.241155	0.117	0.165	1
COPS5	0.0659458	-0.208806	0.292	0.352	1
MCF2L2	0.0659533	0.630949	0.138	0.102	1
SCNM1	0.0660111	0.428729	0.235	0.195	1
RAD23A	0.0661733	-0.201758	0.389	0.464	1
DCTPP1	0.0662135	0.484783	0.221	0.187	1
ERP27	0.066248	-0.505974	0.074	0.111	1
COX19	0.0662898	-0.230814	0.255	0.319	1
NDUFB3	0.0663733	0.249068	0.443	0.408	1
EHBP1L1	0.0664094	-0.296884	0.201	0.252	1
ANKRD13A	0.0666036	-0.221214	0.201	0.258	1
ZNF700	0.0666126	-0.369458	0.111	0.153	1
AC022916.1	0.0666218	0.89039	0.104	0.074	1
KIAA1586	0.0666345	-0.466678	0.101	0.14	1
GABARAPL2	0.0667477	0.228594	0.557	0.564	1
CPD	0.0668263	-0.426505	0.191	0.239	1
ZNF433-AS1	0.0669067	-0.321902	0.191	0.247	1
PHTF1	0.0669247	0.739901	0.141	0.106	1
TMEM8A	0.0670127	-0.435119	0.128	0.168	1
VAMP5	0.0674564	0.214435	0.463	0.424	1
RABL6	0.0674822	-0.205982	0.215	0.27	1
TMUB1	0.0674903	-0.0763903	0.171	0.229	1
RNF19A	0.0675514	-0.190853	0.487	0.57	1
GCC2	0.0677077	-0.217234	0.487	0.554	1
MFF	0.0677534	0.380828	0.376	0.346	1
MED13	0.0677982	-0.165069	0.356	0.43	1
CHMP5	0.0678182	0.393931	0.295	0.255	1
MRPL17	0.0678364	0.631766	0.168	0.129	1
PHKB	0.0679408	0.338913	0.396	0.364	1
HDAC10	0.0679866	0.617296	0.138	0.103	1
TXNL1	0.0680348	0.32282	0.46	0.449	1
JKAMP	0.0680636	0.416902	0.161	0.123	1
AC016831.1	0.0681262	-0.602635	0.067	0.102	1
UBE2R2	0.0681309	-0.158078	0.453	0.534	1
SMYD4	0.0682747	-0.628095	0.084	0.119	1
KRR1	0.0683395	-0.197237	0.322	0.392	1
SUSD1	0.0683635	0.393133	0.148	0.109	1
DGKE	0.068422	-0.00840319	0.151	0.207	1
MKRN2	0.0684307	-0.0475104	0.164	0.226	1
CD58	0.0684591	0.334406	0.255	0.21	1
TEX264	0.068566	0.298076	0.399	0.374	1
CIZ1	0.0685671	0.697308	0.121	0.089	1
RNF167	0.0685956	0.460138	0.326	0.297	1
SIAH2	0.0686254	-0.166973	0.319	0.392	1
EXOC5	0.0687635	-0.213415	0.161	0.21	1
DAP3	0.068789	-0.176535	0.326	0.4	1
PCBP1-AS1	0.0688101	-0.202626	0.198	0.26	1
MTOR	0.0688167	-0.28075	0.148	0.194	1
COX18	0.0688618	-0.416761	0.101	0.142	1
PARL	0.0690143	0.42677	0.302	0.267	1
ARGLU1	0.0690195	-0.0836079	0.705	0.809	1
ZNF507	0.0693113	-0.28854	0.07	0.107	1
SGF29	0.0693508	-0.314747	0.154	0.209	1
NAPRT	0.069391	0.485475	0.228	0.191	1
SLC41A3	0.0694196	0.755056	0.111	0.08	1
YIPF3	0.0694577	0.387905	0.265	0.225	1
C11orf21	0.0694671	0.449673	0.107	0.075	1
ALG6	0.0697162	0.685831	0.134	0.101	1
RPL19	0.0699064	-0.0585077	0.98	0.997	1
PARP14	0.0699127	-0.0994906	0.275	0.343	1
WRAP73	0.0699365	0.845689	0.128	0.097	1
C22orf39	0.0699625	0.474866	0.171	0.133	1
PLEKHA5	0.0700488	-0.547779	0.117	0.156	1
GARS	0.0700599	-0.374669	0.215	0.268	1
TARSL2	0.0701132	-0.285535	0.232	0.288	1
COG6	0.0701151	-0.165094	0.101	0.141	1
GLRX3	0.0702325	0.337812	0.312	0.267	1
POLR2D	0.0703648	-0.109863	0.091	0.131	1
SLAIN2	0.0703684	-0.25873	0.255	0.313	1
ITM2C	0.0704584	0.826119	0.111	0.08	1
CCND2	0.0704978	-0.117161	0.419	0.493	1
GTPBP4	0.0706022	-0.290454	0.188	0.238	1
GPBP1L1	0.0706627	0.420888	0.399	0.388	1
Z99127.4	0.0706891	0.057889	0.134	0.183	1
MPRIP	0.0710638	0.426923	0.393	0.374	1
ZNF76	0.0711523	-0.393748	0.101	0.142	1
LASP1	0.0711698	-0.171776	0.232	0.295	1
WBP1L	0.0711828	-0.339691	0.124	0.168	1
RCAN3AS	0.0711843	-0.0452746	0.208	0.273	1
DPYD-AS1	0.0714582	-0.254771	0.171	0.221	1
ZNF714	0.0715208	-0.339296	0.067	0.102	1
ACBD3	0.0716019	-0.259035	0.218	0.272	1
UBE3D	0.0717307	-0.659473	0.084	0.121	1
ECHDC1	0.0717734	-0.222885	0.248	0.313	1
MMP24OS	0.071897	-0.27079	0.248	0.312	1
NOSIP	0.0719485	0.347936	0.698	0.707	1
NDUFA8	0.0721043	0.504308	0.228	0.187	1
KDM5B	0.0721115	0.328421	0.215	0.172	1
ZNF146	0.0721504	-0.194405	0.168	0.222	1
NRBF2	0.0721781	-0.214355	0.235	0.292	1
C18orf21	0.0722165	-0.324793	0.094	0.134	1
AC092821.3	0.0723029	-0.196992	0.329	0.4	1
TPT1-AS1	0.0723899	-0.183969	0.178	0.226	1
NBPF12	0.072408	-0.280594	0.104	0.146	1
CMIP	0.0724796	-0.244476	0.312	0.393	1
SMCHD1	0.0725385	-0.0504796	0.836	0.877	1
USP28	0.072706	-0.624266	0.087	0.123	1
NCOA1	0.0727255	0.407937	0.604	0.585	1
SLX4IP	0.0728004	0.382666	0.215	0.17	1
TTC39C	0.0728915	-0.17018	0.705	0.751	1
CYSTM1	0.0729401	-0.0262406	0.215	0.276	1
POLR2J3	0.0731053	-0.109133	0.312	0.387	1
ATG3	0.0731267	-0.362811	0.279	0.33	1
CCDC92	0.0732281	-0.435163	0.104	0.141	1
ZNF652	0.0733062	-0.0486254	0.289	0.355	1
PRAF2	0.0733997	0.67319	0.141	0.108	1
RNF213-AS1	0.0735234	-0.105757	0.124	0.171	1
HSF2	0.0735962	-0.359327	0.111	0.153	1
PPP1R8	0.0736063	-0.597621	0.067	0.101	1
POM121C	0.0736809	-0.296823	0.164	0.216	1
SH3BGRL	0.0736928	0.261354	0.624	0.647	1
EIF3E	0.0736945	0.149931	0.909	0.923	1
TIAL1	0.0738095	-0.0741191	0.383	0.455	1
TTN-AS1	0.0738243	-0.16431	0.074	0.111	1
ACER3	0.0738518	0.364168	0.178	0.137	1
LYSMD3	0.0739486	-0.229617	0.185	0.243	1
POLR1E	0.0740523	-0.124109	0.104	0.15	1
HCST	0.0742303	0.0200254	0.832	0.862	1
DNAJC24	0.0743221	-0.366849	0.084	0.122	1
VPS36	0.0743816	0.32666	0.393	0.353	1
REXO4	0.0746385	-0.526648	0.107	0.147	1
BOD1L1	0.0746843	-0.215409	0.416	0.484	1
MAPKAP1	0.0747238	-0.221741	0.362	0.436	1
GPI	0.0747849	-0.309933	0.185	0.234	1
TMEM65	0.0748209	-0.110345	0.379	0.445	1
BAG2	0.0748345	-0.4321	0.077	0.113	1
LRRC41	0.0748595	0.307033	0.174	0.132	1
MFSD14B	0.0750912	-0.258319	0.218	0.268	1
LINC01004	0.0751209	-0.164963	0.292	0.36	1
SCRN3	0.0752233	-0.431073	0.074	0.11	1
MTFP1	0.0752857	0.499869	0.174	0.14	1
SNX13	0.0755109	-0.129232	0.225	0.285	1
SAMD3	0.0756851	0.186662	0.413	0.352	1
NCKAP1L	0.0758263	0.284046	0.386	0.36	1
PASK	0.0758317	-0.118123	0.164	0.218	1
LINC00513	0.0758777	0.392476	0.601	0.614	1
AGTPBP1	0.0759903	-0.159531	0.477	0.548	1
LCLAT1	0.0759975	0.570868	0.218	0.178	1
ARFRP1	0.0761758	-0.243757	0.168	0.223	1
LINC00299	0.0762167	-0.826789	0.074	0.107	1
AP1S2	0.0765807	0.385599	0.389	0.367	1
BTBD1	0.0766357	-0.202539	0.225	0.282	1
RFLNB	0.0766567	-0.140491	0.205	0.26	1
SPSB3	0.0769511	0.334976	0.346	0.309	1
RREB1	0.0769725	-0.347781	0.242	0.298	1
DYNC1H1	0.0770403	-0.153678	0.376	0.458	1
PIGA	0.077102	-0.290788	0.164	0.216	1
SAP30L	0.0771048	0.569099	0.144	0.111	1
E4F1	0.0772335	-0.237865	0.074	0.11	1
C1orf52	0.0772588	-0.181857	0.208	0.27	1
TRERF1	0.0774202	0.00618724	0.413	0.485	1
ARMH4	0.0775035	-0.275001	0.141	0.187	1
ZDHHC12	0.0776145	0.562633	0.242	0.207	1
PSMA3	0.0776814	-0.218668	0.349	0.42	1
XPO7	0.0777577	-0.0467175	0.178	0.231	1
AIDA	0.0777774	-0.171784	0.188	0.243	1
LAMTOR5	0.0777978	0.155822	0.487	0.452	1
KMT5B	0.0778659	-0.345705	0.218	0.266	1
FARP2	0.077898	-0.502806	0.091	0.128	1
MLEC	0.077912	0.40384	0.248	0.211	1
FOXRED1	0.0781282	-0.258259	0.094	0.134	1
SLC20A2	0.0781527	-0.178439	0.218	0.275	1
PAGR1	0.0782559	-0.342649	0.174	0.222	1
HOOK2	0.0784276	-0.00931731	0.346	0.427	1
ZNF490	0.0785485	-0.149734	0.148	0.198	1
BCL6	0.0785542	0.550709	0.211	0.172	1
TAP1	0.0786984	0.415956	0.389	0.355	1
DDT	0.0787143	0.219128	0.581	0.557	1
SPAG1	0.0787715	0.724082	0.141	0.11	1
CHST11	0.0788027	0.456221	0.668	0.687	1
TMEM30A	0.0789322	-0.182946	0.144	0.192	1
TAMM41	0.079014	-0.265237	0.144	0.194	1
AL365295.1	0.079178	0.513423	0.114	0.083	1
NUTM2B-AS1	0.0792009	-0.19924	0.426	0.5	1
PEX26	0.079318	-0.574189	0.097	0.134	1
SLAMF1	0.0794226	0.26601	0.342	0.295	1
ABL2	0.0794619	0.456836	0.208	0.166	1
PIK3CB	0.0796232	-0.122704	0.248	0.304	1
SRBD1	0.0796692	-0.302455	0.195	0.242	1
CWF19L2	0.0797826	-0.165374	0.362	0.424	1
SURF2	0.0798104	-0.194482	0.164	0.216	1
CLCN3	0.079952	-0.379442	0.151	0.196	1
TANGO2	0.0799672	0.442417	0.158	0.122	1
TM9SF2	0.0800602	0.358566	0.376	0.346	1
SNHG19	0.0801163	0.468831	0.107	0.077	1
EEF1G	0.0801444	-0.0675628	0.977	0.989	1
SYF2	0.0801684	0.235875	0.581	0.589	1
XIAP	0.0801909	-0.222609	0.164	0.212	1
RPL23A	0.080333	0.0614084	0.977	0.995	1
ZMYM5	0.0803612	-0.208225	0.248	0.305	1
CANT1	0.0804509	0.430468	0.121	0.087	1
TRNAU1AP	0.0805866	0.413073	0.235	0.192	1
SLC12A2	0.0806048	-0.376168	0.211	0.254	1
AF165147.1	0.0808899	0.960579	0.144	0.111	1
MYCBP	0.0809243	0.408147	0.178	0.14	1
CACUL1	0.080927	-0.140952	0.211	0.263	1
EIF5B	0.0810597	-0.211238	0.393	0.462	1
CLPP	0.0810639	0.350823	0.393	0.373	1
ELOVL5	0.0810792	-0.160521	0.513	0.591	1
ISCU	0.0811747	-0.136228	0.567	0.657	1
ALG9	0.0812699	-0.151976	0.081	0.117	1
BRWD1	0.0813666	-0.0724714	0.436	0.516	1
ARHGEF1	0.0814087	-0.108561	0.53	0.618	1
USP34	0.081432	-0.0814569	0.664	0.733	1
KIAA0556	0.0815348	-0.762289	0.101	0.134	1
KLHL5	0.0815369	-0.144082	0.265	0.322	1
MRPS24	0.0816438	0.248913	0.466	0.438	1
DNAJB11	0.081651	-0.303522	0.232	0.283	1
UFM1	0.0816972	-0.244561	0.315	0.379	1
KATNAL1	0.0817979	0.627418	0.121	0.088	1
DECR1	0.0819044	0.201123	0.544	0.526	1
GPR107	0.0820618	-0.183226	0.144	0.19	1
MRPS33	0.0821233	-0.11302	0.255	0.318	1
RAP1A	0.0823011	-0.142168	0.725	0.771	1
STK19	0.0825039	-0.441474	0.097	0.135	1
AKT2	0.0825369	-0.220249	0.144	0.189	1
ARID5A	0.0826017	-0.252191	0.265	0.334	1
AP4S1	0.0826391	-0.145479	0.154	0.203	1
ZNF718	0.0827795	0.637244	0.134	0.102	1
NOP53	0.0828041	-0.0469592	0.926	0.953	1
EBAG9	0.0828103	-0.273033	0.158	0.205	1
IST1	0.0829704	-0.257039	0.302	0.36	1
AC008892.1	0.0830149	-0.193191	0.188	0.243	1
DDOST	0.0831281	0.228664	0.423	0.388	1
CLEC7A	0.0832059	0.440294	0.131	0.097	1
AC097376.3	0.0833066	-0.424696	0.174	0.222	1
CDK6	0.0833682	-0.479446	0.305	0.353	1
PPA2	0.0836013	-0.150493	0.285	0.352	1
TSR3	0.0836925	0.376214	0.302	0.267	1
SEL1L	0.0836933	-0.19413	0.174	0.222	1
ABI2	0.0838065	-0.216294	0.114	0.156	1
DPY30	0.0838737	0.377003	0.349	0.321	1
NCF2	0.0838966	0.202911	0.168	0.126	1
NSRP1	0.0840247	-0.119847	0.362	0.42	1
SLC2A4RG	0.0841531	-0.103782	0.255	0.321	1
ZNF600	0.0841957	-0.242431	0.081	0.116	1
MYCBP2-AS1	0.0843592	-0.171504	0.158	0.207	1
PSMD7	0.0843599	-0.0618525	0.433	0.529	1
C12orf65	0.0843978	-0.167552	0.228	0.287	1
TAFA2	0.0844528	0.838422	0.158	0.125	1
RALB	0.0844864	0.617202	0.121	0.089	1
CTDSPL2	0.084705	-0.262944	0.309	0.371	1
MIA2	0.0848231	-0.275364	0.312	0.373	1
GLIPR2	0.0850632	0.30762	0.336	0.305	1
RBM28	0.0851219	0.393983	0.171	0.134	1
PDCD11	0.0851351	0.533151	0.117	0.086	1
CCNI	0.0851702	-0.065653	0.856	0.89	1
TRIM22	0.0851992	-0.160417	0.349	0.419	1
ZNF699	0.0852364	-0.199309	0.107	0.148	1
PNP	0.0853027	-0.324008	0.198	0.24	1
H2AFV	0.085415	-0.194369	0.604	0.663	1
NOL7	0.085517	0.190365	0.617	0.627	1
RDX	0.0855796	0.473256	0.221	0.188	1
HTT	0.0856071	-0.234765	0.292	0.353	1
PRELID1	0.0858822	0.142529	0.648	0.642	1
PAPOLA	0.0859259	-0.168509	0.517	0.603	1
CRELD2	0.0859836	0.383792	0.258	0.223	1
CEP290	0.0860704	-0.289779	0.138	0.184	1
TMEM128	0.0861213	-0.0531168	0.091	0.13	1
CYBC1	0.0862972	0.421492	0.309	0.274	1
HEATR3	0.0864599	-0.571986	0.07	0.103	1
CHD8	0.08656	-0.12804	0.285	0.356	1
NUCKS1	0.0865852	-0.0694431	0.547	0.631	1
NKRF	0.0867575	-0.438701	0.067	0.1	1
ANAPC5	0.0868115	-0.146723	0.376	0.458	1
ABHD17A	0.0868241	0.224107	0.614	0.617	1
SLC30A5	0.0868531	-0.250639	0.181	0.234	1
SPATA5	0.0868835	-0.442159	0.245	0.297	1
PLEC	0.0869377	0.378838	0.248	0.21	1
EXOC4	0.086984	-0.219273	0.621	0.663	1
C6orf226	0.0870301	-0.211152	0.117	0.16	1
ATXN3	0.0871184	-0.0813857	0.232	0.285	1
AC073167.1	0.0871196	-0.237255	0.188	0.237	1
ATP6V1D	0.0871599	0.303066	0.312	0.265	1
VPS26A	0.0872106	-0.187972	0.309	0.374	1
DCAF16	0.087272	-0.14573	0.164	0.217	1
SCO1	0.0873061	0.804975	0.148	0.115	1
MUTYH	0.0873322	-0.0218018	0.114	0.161	1
SRP19	0.0874175	0.270835	0.453	0.431	1
LENG8	0.087464	-0.0933929	0.265	0.34	1
USP15	0.0874923	0.348525	0.795	0.826	1
SETD5	0.0875401	-0.0869483	0.349	0.418	1
SDR39U1	0.0876646	-0.480287	0.077	0.11	1
USP1	0.0876989	-0.149561	0.188	0.243	1
APOBEC3C	0.0877356	0.299114	0.218	0.178	1
RIOK2	0.0877543	-0.547581	0.101	0.136	1
SMAP1	0.0877591	-0.0621435	0.473	0.546	1
SGK1	0.0879002	-0.506582	0.141	0.182	1
VMA21	0.0879243	0.478617	0.275	0.243	1
ITPR1	0.0881559	-0.0800452	0.309	0.38	1
DOP1B	0.0883784	0.512601	0.198	0.16	1
ASTE1	0.0885128	0.0710168	0.117	0.163	1
LINC02762	0.0885377	-0.464305	0.097	0.135	1
MAGT1	0.0886526	-0.353073	0.242	0.292	1
MED6	0.0886847	-0.0792924	0.178	0.237	1
FTL	0.0887884	0.0313917	0.973	0.991	1
TNFRSF10D	0.0888139	-0.308832	0.111	0.152	1
APTX	0.0889153	-0.357105	0.208	0.255	1
FBXW2	0.0889314	-0.0362324	0.164	0.219	1
ZNF626	0.0889612	-0.107996	0.101	0.144	1
SH2D3C	0.0890367	0.477225	0.205	0.168	1
FNTA	0.0892333	-0.128773	0.423	0.5	1
CBFA2T2	0.0892476	-0.257138	0.346	0.407	1
CAAP1	0.0893294	-0.190921	0.198	0.249	1
MBTPS1	0.0894967	-0.314057	0.252	0.301	1
GPR68	0.0897978	-0.144102	0.097	0.138	1
ATG7	0.0900926	-0.0666734	0.319	0.397	1
LMBR1L	0.0901084	-0.138944	0.161	0.213	1
TRAM1	0.0901645	-0.117756	0.47	0.551	1
CDK4	0.0902453	-0.4037	0.104	0.142	1
PLGRKT	0.0903991	-0.247006	0.228	0.281	1
KHNYN	0.0904037	-0.455546	0.077	0.111	1
TCTN3	0.0904853	-0.359348	0.158	0.204	1
SERGEF	0.0906303	-0.215679	0.225	0.27	1
ARL8B	0.0907028	-0.208673	0.238	0.297	1
FLOT1	0.0907291	-0.186119	0.205	0.258	1
PBX2	0.0908729	-0.275729	0.111	0.151	1
MDH1	0.0908839	0.237973	0.456	0.424	1
PHF7	0.0908876	0.849986	0.107	0.08	1
HMG20A	0.0909188	-0.092868	0.128	0.171	1
SARM1	0.0909915	-0.072868	0.094	0.133	1
TMEM238	0.0910793	0.349286	0.339	0.311	1
NFU1	0.091252	-0.240814	0.174	0.222	1
WDR43	0.091354	-0.162998	0.299	0.358	1
CD7	0.0915884	0.372062	0.547	0.538	1
WIPF2	0.0916726	-0.37352	0.185	0.229	1
FBXO9	0.0917693	-0.124982	0.218	0.269	1
SURF6	0.091807	-0.776657	0.081	0.111	1
BDH2	0.0921152	0.813752	0.101	0.074	1
ITGB1BP1	0.09213	0.312235	0.362	0.325	1
TOMM70	0.092352	-0.477479	0.128	0.168	1
ZC3H3	0.0923707	0.471123	0.158	0.124	1
CCL28	0.0923898	-0.254116	0.091	0.131	1
SMIM4	0.092472	0.35745	0.188	0.15	1
DCAF8	0.0925174	-0.246503	0.211	0.265	1
DIP2B	0.0925232	-0.125214	0.44	0.506	1
SLC35E1	0.0926765	-0.146264	0.138	0.179	1
LYPLA2	0.0926922	0.293957	0.218	0.177	1
DMAC2L	0.0927321	-0.0794329	0.104	0.146	1
KPNA2	0.0927946	-0.29763	0.195	0.244	1
CNPY4	0.0928013	0.429411	0.121	0.089	1
NUP50	0.0928172	-0.150252	0.221	0.286	1
WASHC4	0.0928431	-0.0424508	0.272	0.347	1
UBQLN2	0.0928652	-0.127609	0.131	0.177	1
CSF3R	0.092923	0.356109	0.148	0.112	1
PGRMC1	0.093112	-0.532546	0.091	0.125	1
PRKAR2A	0.0931942	-0.269336	0.279	0.336	1
TMEM192	0.0932971	0.394121	0.128	0.094	1
DHRS7	0.0933101	-0.256234	0.376	0.45	1
C11orf65	0.0934423	-0.408589	0.077	0.112	1
PIGL	0.0934676	-0.148653	0.164	0.212	1
NUDT18	0.0938148	0.527196	0.101	0.072	1
TAOK3	0.0939076	0.28124	0.624	0.646	1
DELE1	0.0939885	-0.215979	0.097	0.134	1
DCXR	0.0940312	0.290871	0.356	0.326	1
GIHCG	0.0940694	-0.407511	0.07	0.103	1
ATF3	0.0940822	-0.134216	0.141	0.186	1
PLK3	0.0941412	-0.135591	0.258	0.322	1
ALOX5AP	0.0943745	0.338991	0.466	0.453	1
SNHG17	0.0944963	-0.236316	0.138	0.181	1
RC3H2	0.0948572	-0.277699	0.245	0.296	1
U2AF2	0.0948718	-0.13857	0.144	0.192	1
TAF11	0.0948942	-0.20674	0.252	0.304	1
PCID2	0.0949532	0.289553	0.305	0.266	1
CUL2	0.0950946	-0.295118	0.242	0.292	1
CD226	0.095332	-0.127425	0.315	0.382	1
TG	0.095761	0.450217	0.144	0.112	1
RAB11FIP2	0.0958001	-0.402668	0.087	0.122	1
PTCD3	0.0960232	-0.198452	0.191	0.239	1
MED31	0.09603	-0.143227	0.144	0.192	1
UBE2J1	0.0960548	0.467322	0.289	0.258	1
C19orf48	0.0960981	0.620337	0.158	0.127	1
RFX1	0.0961091	-0.37593	0.117	0.156	1
ZBTB7A	0.0961256	-0.128767	0.322	0.393	1
SP2	0.0962079	-0.428005	0.087	0.12	1
PIP4P1	0.0962342	-0.170861	0.114	0.156	1
CLASP1	0.09625	-0.146771	0.436	0.495	1
SZRD1	0.0963406	-0.241543	0.319	0.375	1
CAMK2G	0.0964216	-0.135616	0.228	0.289	1
FAM13A-AS1	0.096471	-0.230459	0.081	0.116	1
PUDP	0.0964944	0.367052	0.218	0.181	1
TPK1	0.0965536	-0.228237	0.349	0.39	1
RRP1	0.0967453	0.715175	0.111	0.083	1
EMC8	0.0970979	-0.503523	0.128	0.165	1
DDX19A	0.0971113	-0.293903	0.161	0.208	1
C9orf85	0.0971284	0.360866	0.181	0.144	1
HNRNPUL2	0.09719	-0.101412	0.161	0.208	1
ASXL1	0.0973279	-0.320428	0.581	0.603	1
CEBPZOS	0.0974526	-0.193137	0.245	0.303	1
MOCS2	0.097612	-0.417085	0.097	0.134	1
USP53	0.097708	-0.180989	0.245	0.3	1
CTSS	0.0977873	0.0881428	0.584	0.599	1
MTERF4	0.0977917	0.377539	0.329	0.298	1
TBCB	0.097804	0.292167	0.446	0.421	1
HMCES	0.0982276	-0.261996	0.282	0.332	1
GPR108	0.0982432	0.380619	0.238	0.203	1
ZNF44	0.0984516	-0.215314	0.205	0.26	1
RPL7A	0.0984595	-0.0715312	0.977	0.998	1
FCN1	0.0985667	0.530242	0.232	0.195	1
MNT	0.0985984	-0.624415	0.084	0.116	1
PECAM1	0.09862	0.648458	0.148	0.113	1
EXT2	0.0987284	-0.445415	0.128	0.165	1
CC2D1B	0.0991505	-0.579507	0.081	0.112	1
SCARB2	0.0991616	-0.428822	0.097	0.132	1
SLA	0.0992934	0.366944	0.436	0.409	1
RNASEH1	0.0994826	-0.144191	0.148	0.194	1
ISOC2	0.099542	0.633015	0.104	0.077	1
FAHD2A	0.0996147	0.72564	0.101	0.074	1
INPP5F	0.0996231	0.308629	0.141	0.107	1
POLDIP3	0.0997305	-0.296366	0.154	0.198	1
PPP2R1B	0.0998935	-0.508458	0.094	0.128	1
PIGP	0.100079	-0.194074	0.117	0.16	1
LINC00243	0.100134	-0.158759	0.107	0.148	1
MBD6	0.10025	-0.555743	0.074	0.104	1
ZNF250	0.100292	-0.25867	0.107	0.147	1
TADA3	0.100345	0.402387	0.315	0.288	1
GTF3C1	0.100489	-0.311281	0.141	0.181	1
TERF2IP	0.100562	-0.122192	0.601	0.678	1
FAM3C	0.100598	-0.561272	0.107	0.143	1
VPS13D	0.100774	-0.124631	0.383	0.448	1
TRAPPC3	0.100805	-0.231837	0.188	0.235	1
STK35	0.100896	-0.580873	0.07	0.101	1
INTS14	0.100929	0.576255	0.101	0.073	1
MON2	0.101107	-0.173591	0.426	0.48	1
CTNNB1	0.101121	-0.00884602	0.426	0.515	1
FAM210A	0.101127	-0.582024	0.094	0.127	1
TUG1	0.101141	-0.254228	0.141	0.183	1
GABARAPL1	0.101294	-0.439028	0.138	0.176	1
TTF2	0.101368	-0.23265	0.164	0.21	1
TAF4	0.101468	-0.612937	0.07	0.101	1
CEACAM21	0.101523	-0.216198	0.265	0.325	1
SBNO2	0.10159	-0.063127	0.211	0.264	1
AC016831.7	0.101699	-0.099353	0.329	0.399	1
EZH1	0.101778	-0.265486	0.195	0.239	1
DCLRE1C	0.102021	0.332132	0.161	0.125	1
ELMO1	0.102063	-0.114896	0.711	0.763	1
CFP	0.102196	0.48831	0.144	0.113	1
PRPS1	0.102256	-0.106477	0.174	0.231	1
PRPF6	0.10227	-0.20608	0.289	0.355	1
RER1	0.102637	0.186726	0.456	0.433	1
GSTM3	0.102673	-0.228559	0.074	0.107	1
MARF1	0.102761	-0.0383844	0.188	0.238	1
MAP4K3	0.102785	-0.255254	0.195	0.239	1
CDK2AP2	0.102919	0.277498	0.346	0.304	1
HMG20B	0.102939	0.40634	0.185	0.149	1
ALOX5	0.102994	0.191032	0.131	0.096	1
CASP2	0.103084	0.668417	0.161	0.131	1
DIDO1	0.103151	-0.13229	0.252	0.312	1
TTC14	0.103393	-0.167646	0.346	0.412	1
BTD	0.103775	-0.0684978	0.174	0.229	1
JAK3	0.104069	-0.0270455	0.406	0.48	1
CLNS1A	0.104158	-0.167119	0.416	0.494	1
TRMT1	0.104186	-0.0289101	0.101	0.14	1
MTPN	0.104218	0.176124	0.581	0.589	1
PRDM10	0.104274	0.633134	0.104	0.077	1
C15orf40	0.104653	-0.210429	0.171	0.222	1
SLC8B1	0.104697	-0.304567	0.138	0.178	1
YARS2	0.104738	-0.461127	0.131	0.171	1
ATG14	0.104831	-0.255243	0.138	0.178	1
DPH5	0.104953	-0.206601	0.168	0.22	1
AFF1	0.104965	-0.264937	0.483	0.541	1
LCK	0.105047	0.190827	0.765	0.785	1
MVP	0.105307	-0.113339	0.279	0.343	1
MYO18A	0.10535	-0.393097	0.101	0.136	1
ECI2	0.105495	-0.192799	0.188	0.239	1
HEATR5A	0.105566	0.329615	0.121	0.089	1
PHF2	0.10565	-0.729933	0.097	0.129	1
BCL2L1	0.105947	-0.493965	0.124	0.161	1
CLIC4	0.105971	0.116367	0.114	0.083	1
BRD3	0.106105	-0.42288	0.101	0.136	1
LRRC59	0.106159	-0.268585	0.121	0.159	1
ADCY9	0.106183	-0.416192	0.101	0.134	1
SH3KBP1	0.106301	-0.0902512	0.748	0.811	1
NLRC3	0.106386	0.436793	0.329	0.307	1
CRTC2	0.106494	-0.200092	0.074	0.106	1
DTX3L	0.106614	-0.195544	0.171	0.217	1
ZNF107	0.107142	-0.154873	0.201	0.252	1
SSR3	0.107169	0.263663	0.416	0.394	1
DESI1	0.107307	0.505265	0.232	0.201	1
ATP2B1	0.107361	-0.0188768	0.557	0.644	1
PPIP5K2	0.107521	0.0350415	0.258	0.314	1
TCEAL4	0.107805	0.545744	0.124	0.095	1
GIGYF1	0.108105	-0.175181	0.174	0.223	1
MTRF1	0.108209	-0.0382586	0.084	0.119	1
SDHC	0.108226	0.238014	0.319	0.279	1
NGDN	0.108506	-0.263651	0.181	0.223	1
MTMR12	0.108747	-0.196223	0.201	0.243	1
BZW2	0.108842	-0.250403	0.218	0.271	1
PSD4	0.109164	-0.17773	0.128	0.168	1
TASOR2	0.109263	-0.172946	0.376	0.443	1
RAB37	0.110167	0.472663	0.171	0.137	1
PPP2R3C	0.110411	-0.237455	0.305	0.352	1
ICE1	0.110419	-0.23283	0.289	0.345	1
CPLANE1	0.110437	-0.529073	0.07	0.101	1
POLR2J	0.110583	0.129683	0.443	0.415	1
ABCD4	0.110612	-0.363342	0.077	0.109	1
DDX50	0.111124	-0.249996	0.386	0.434	1
TTF1	0.111128	-0.219804	0.121	0.159	1
PLCL1	0.111233	-0.0694002	0.45	0.489	1
SMDT1	0.111702	-0.0855711	0.711	0.802	1
SPINT2	0.111731	-0.135621	0.141	0.186	1
FBXL3	0.111756	-0.0195541	0.211	0.268	1
ARHGEF9	0.112019	-0.0193086	0.101	0.138	1
TMEM70	0.112418	-0.365934	0.117	0.156	1
CLYBL	0.112522	0.364964	0.248	0.21	1
DAPK3	0.112555	0.584376	0.124	0.095	1
DCTN5	0.112607	-0.329864	0.094	0.128	1
SLC30A7	0.112717	-0.222898	0.262	0.308	1
BAK1	0.112729	0.550341	0.154	0.122	1
GTPBP10	0.11287	-0.18536	0.144	0.191	1
ZNF267	0.113263	-0.289283	0.191	0.237	1
ERI1	0.113375	0.458977	0.114	0.086	1
BZW1	0.11359	-0.127495	0.443	0.529	1
TPRKB	0.113624	-0.290193	0.225	0.275	1
ECI1	0.113665	0.434545	0.245	0.213	1
CAND1	0.11367	-0.235086	0.305	0.37	1
RBBP6	0.113757	-0.0360737	0.416	0.493	1
NHP2	0.113798	0.262099	0.369	0.343	1
MTCH1	0.113808	-0.141933	0.332	0.397	1
SIKE1	0.11395	-0.280603	0.171	0.216	1
GUF1	0.114039	-0.471968	0.077	0.108	1
CPSF3	0.114105	0.742185	0.124	0.097	1
IQGAP1	0.114152	0.252069	0.664	0.7	1
LINC01550	0.114318	0.529818	0.289	0.269	1
NPRL3	0.114478	0.55787	0.168	0.136	1
MT-ND5	0.114601	0.118361	0.997	0.996	1
FAM78A	0.114636	0.410634	0.258	0.225	1
LGALS3BP	0.114667	0.547613	0.107	0.08	1
SFSWAP	0.11478	-0.260091	0.309	0.361	1
MTSS1	0.114882	0.012924	0.124	0.165	1
ARPP19	0.114993	-0.151203	0.285	0.349	1
PSMB8-AS1	0.115164	0.330181	0.352	0.322	1
IMMP1L	0.11533	0.460841	0.181	0.15	1
FAM133B	0.115373	-0.169549	0.45	0.509	1
MAP3K14	0.115439	-0.240264	0.185	0.231	1
GGA2	0.115762	-0.169878	0.211	0.258	1
LRRC8B	0.115839	0.230393	0.272	0.228	1
PIK3CG	0.115848	-0.26127	0.104	0.138	1
OMA1	0.115873	-0.461672	0.091	0.124	1
CEP104	0.115874	-0.444806	0.117	0.154	1
TRAP1	0.115926	-0.353134	0.117	0.154	1
TXNL4A	0.116059	0.235009	0.49	0.48	1
TES	0.116119	-0.170619	0.292	0.349	1
AREL1	0.116135	-0.551964	0.117	0.151	1
ITGB3BP	0.116283	-0.261348	0.164	0.21	1
CCZ1B	0.116323	-0.272771	0.168	0.211	1
DHRS4-AS1	0.116384	-0.257823	0.07	0.101	1
ZNF354A	0.116457	-0.159367	0.074	0.105	1
IFNG-AS1	0.116667	-0.251938	0.121	0.155	1
SIPA1L3	0.116675	-0.25932	0.225	0.277	1
FAM215B	0.116683	-0.12967	0.111	0.151	1
MLH3	0.116735	-0.535133	0.084	0.115	1
RANGAP1	0.116748	0.00594715	0.161	0.212	1
TRIM11	0.11685	-0.309471	0.077	0.108	1
PPHLN1	0.117082	-0.139843	0.52	0.579	1
SCLY	0.117192	-0.244104	0.074	0.105	1
MRPL2	0.117353	0.643437	0.154	0.124	1
NPIPB5	0.117558	-0.37263	0.084	0.115	1
RUBCN	0.117592	-0.430079	0.128	0.16	1
ARHGAP9	0.117622	0.296663	0.346	0.318	1
NBR1	0.117927	0.372809	0.275	0.246	1
CYP4V2	0.118099	-0.141376	0.107	0.147	1
POLD3	0.118184	0.297744	0.128	0.097	1
AL162253.2	0.118377	0.334156	0.161	0.128	1
PLEKHG2	0.118514	-0.497052	0.131	0.168	1
NDUFB10	0.118572	0.204147	0.574	0.575	1
HAPLN3	0.118588	0.378761	0.238	0.206	1
BAG1	0.11891	-0.305026	0.295	0.338	1
ZNRD1	0.118923	0.268963	0.352	0.321	1
MAL	0.118935	0.110588	0.413	0.505	1
AC090825.1	0.119147	-0.388478	0.081	0.113	1
ICOS	0.119382	0.333486	0.513	0.474	1
RPS6KA4	0.119385	0.557712	0.111	0.083	1
TMEM138	0.119427	-0.230907	0.084	0.117	1
PRCC	0.119884	-0.28922	0.138	0.177	1
PDE4A	0.120355	0.54164	0.101	0.074	1
POLR3E	0.120369	-0.242042	0.168	0.215	1
VCAN	0.120598	1.24057	0.225	0.193	1
SNAP29	0.120618	0.398658	0.178	0.146	1
SOD1	0.120626	0.148377	0.852	0.857	1
B4GALT5	0.120647	0.370436	0.198	0.162	1
AC005670.3	0.121045	-0.351559	0.151	0.192	1
IL27RA	0.12111	-0.187027	0.45	0.506	1
ZFAND2B	0.121132	0.389445	0.228	0.197	1
AC245014.3	0.12124	-0.187889	0.161	0.204	1
DCUN1D1	0.121275	0.343712	0.225	0.189	1
TNFSF10	0.121497	0.10605	0.436	0.398	1
C4orf33	0.121511	-0.294853	0.07	0.101	1
RAB14	0.121548	0.322514	0.389	0.364	1
FTSJ1	0.121758	-0.17261	0.131	0.172	1
SIRT2	0.121809	-0.164599	0.258	0.308	1
NIT1	0.121818	0.637495	0.107	0.081	1
EMC2	0.121824	0.425644	0.211	0.175	1
ELP2	0.121876	-0.203588	0.319	0.377	1
RANBP10	0.121891	-0.306345	0.128	0.163	1
NDUFB5	0.121951	0.317443	0.433	0.41	1
ZNF280D	0.122017	0.597564	0.228	0.198	1
PRPF39	0.122297	-0.216494	0.195	0.244	1
RBM15B	0.122312	-0.107844	0.077	0.11	1
VPS13B	0.122585	-0.0518725	0.601	0.682	1
FAM102A	0.122697	-0.116049	0.299	0.361	1
ACYP1	0.1227	-0.198278	0.141	0.183	1
CRIPT	0.122718	0.468983	0.235	0.204	1
MCCC2	0.122722	0.571938	0.181	0.15	1
SNX14	0.123048	-0.333893	0.279	0.327	1
ARL1	0.123148	-0.0808362	0.124	0.167	1
WDR82	0.123374	-0.158576	0.299	0.352	1
UROS	0.123379	0.397921	0.228	0.198	1
SEC13	0.123446	-0.152965	0.265	0.327	1
SSU72	0.123471	0.193483	0.564	0.562	1
METTL23	0.123518	0.246137	0.383	0.357	1
EXOC7	0.123535	-0.242343	0.134	0.174	1
FBRS	0.123853	-0.145654	0.171	0.217	1
EMC6	0.123917	0.339814	0.332	0.304	1
IPCEF1	0.123945	0.436889	0.43	0.421	1
EPG5	0.12412	-0.27416	0.181	0.224	1
NCOA5	0.124185	-0.0521736	0.151	0.2	1
COMTD1	0.124192	0.225969	0.168	0.132	1
RAB28	0.124278	-0.0133883	0.185	0.234	1
IGSF6	0.124301	0.334181	0.104	0.077	1
PQBP1	0.124333	0.326434	0.319	0.285	1
CDC25B	0.124385	0.382409	0.302	0.269	1
ASXL2	0.124406	-0.216723	0.339	0.39	1
LPAR6	0.124752	-0.179768	0.359	0.427	1
RPL26L1	0.124902	0.414562	0.191	0.156	1
RNF19B	0.125133	-0.283333	0.141	0.18	1
ARMC8	0.125186	-0.181338	0.285	0.343	1
CHCHD10	0.1252	-0.192607	0.352	0.418	1
CTCF	0.125391	0.129932	0.409	0.364	1
ESR1	0.125632	-0.255663	0.117	0.153	1
WASF2	0.125971	-0.0769057	0.507	0.614	1
SLC7A6	0.126552	-0.123122	0.289	0.343	1
AL513188.1	0.126572	-0.349395	0.077	0.108	1
NMRAL1	0.126791	-0.198109	0.185	0.229	1
AL050309.1	0.12692	0.311921	0.161	0.128	1
LRRC57	0.126938	-0.377327	0.077	0.107	1
MT-CO3	0.12694	0.0978696	1	0.998	1
PTPRJ	0.127068	0.51574	0.497	0.522	1
PRDX5	0.127194	0.20012	0.54	0.531	1
NBPF19	0.127295	-0.362178	0.084	0.115	1
POP4	0.12735	-0.196177	0.151	0.196	1
MEA1	0.127358	-0.246162	0.144	0.186	1
SAMD9L	0.127398	0.413004	0.211	0.18	1
FCMR	0.127416	0.427388	0.413	0.411	1
KPNB1	0.127451	-0.0547152	0.406	0.49	1
PTRH2	0.127869	0.384156	0.161	0.128	1
SSR2	0.127937	0.125945	0.826	0.848	1
CDC73	0.128206	0.0733662	0.389	0.467	1
PIK3C3	0.128499	-0.216391	0.268	0.323	1
IFRD2	0.128733	-0.24	0.104	0.14	1
PTTG1	0.128811	0.478	0.124	0.095	1
FEM1B	0.128892	-0.441724	0.084	0.113	1
TSTD1	0.128922	0.14189	0.587	0.575	1
SLC25A37	0.128927	-0.244702	0.148	0.19	1
OPTN	0.129443	-0.153293	0.503	0.567	1
UHRF1BP1	0.129505	-0.0772213	0.111	0.147	1
SNX3	0.129881	0.154748	0.547	0.543	1
DR1	0.129921	0.222734	0.299	0.262	1
SF3B6	0.129927	0.141433	0.597	0.607	1
HAGH	0.130047	-0.113015	0.279	0.352	1
GALNT10	0.130111	-0.284937	0.161	0.203	1
TMEM14C	0.130165	0.340319	0.322	0.295	1
MRPL27	0.130452	0.361554	0.221	0.188	1
SLCO3A1	0.130531	0.0491241	0.433	0.518	1
WWP2	0.130531	-0.193827	0.309	0.368	1
DTD1	0.13081	-0.0873199	0.262	0.319	1
MAP1LC3B	0.131011	0.174865	0.634	0.635	1
PSAP	0.131262	0.243532	0.352	0.448	1
ATF6B	0.131434	-0.0323389	0.164	0.212	1
CAPN10	0.131458	-0.27425	0.084	0.115	1
SLC35A3	0.131471	-0.32296	0.161	0.2	1
CHCHD7	0.131564	0.313606	0.295	0.256	1
BABAM1	0.131634	0.299064	0.285	0.249	1
OTUD5	0.131737	-0.268194	0.302	0.354	1
NUP93	0.131877	-0.384256	0.117	0.152	1
ZFYVE27	0.13202	-0.177867	0.161	0.203	1
LRCH1	0.132135	-0.0524645	0.242	0.292	1
HNRNPR	0.132284	-0.0968293	0.557	0.631	1
ZNF569	0.132298	-0.160371	0.091	0.123	1
FIG4	0.132523	0.415486	0.114	0.086	1
UPK3BL1	0.132557	0.432075	0.191	0.165	1
PTPN2	0.132703	-0.109645	0.497	0.574	1
AKAP17A	0.132928	-0.240825	0.232	0.279	1
TBCCD1	0.132962	-0.238101	0.094	0.127	1
MYH9	0.132998	0.215144	0.785	0.79	1
TMEM173	0.133004	0.328327	0.383	0.37	1
ANO10	0.133085	0.399065	0.161	0.127	1
LSM6	0.133145	0.234864	0.409	0.37	1
SLC37A3	0.133248	-0.281308	0.097	0.13	1
DGAT1	0.133373	0.419641	0.141	0.11	1
MRNIP	0.133389	-0.277566	0.104	0.138	1
B3GLCT	0.133771	-0.395196	0.117	0.153	1
LENG1	0.133785	0.442659	0.221	0.192	1
TRG-AS1	0.133796	-0.376169	0.258	0.295	1
TRIM26	0.133899	-0.224574	0.174	0.219	1
NFE2L2	0.13395	-0.0438913	0.473	0.563	1
PPP6R1	0.133971	-0.0906859	0.238	0.292	1
ZNF138	0.134086	-0.168916	0.144	0.186	1
DDX56	0.134308	-0.397438	0.087	0.118	1
PFDN5	0.134501	0.0634133	0.963	0.983	1
CHMP7	0.134607	-0.176989	0.238	0.287	1
ATP8B2	0.134683	0.0280251	0.275	0.337	1
POLE4	0.134805	0.264321	0.443	0.431	1
SNHG30	0.134973	-0.141614	0.111	0.15	1
SPATA13	0.135253	-0.239437	0.399	0.445	1
DIAPH1	0.135398	-0.116544	0.523	0.632	1
LINC00861	0.135494	0.179788	0.685	0.681	1
RALBP1	0.135552	0.397985	0.342	0.313	1
TMX2	0.135553	-0.330507	0.174	0.216	1
HERC5	0.13558	-0.123745	0.134	0.177	1
PILRA	0.135663	0.255845	0.114	0.085	1
CCT2	0.135793	-0.0442467	0.409	0.474	1
AGTRAP	0.13584	0.311369	0.272	0.243	1
HSH2D	0.136098	0.220619	0.074	0.104	1
GON4L	0.136354	-0.00083887	0.346	0.411	1
IQSEC1	0.136648	-0.123282	0.336	0.402	1
UHMK1	0.136732	-0.0390335	0.255	0.319	1
AKAP8L	0.136744	-0.274862	0.255	0.305	1
ZBTB8OS	0.137029	0.33449	0.359	0.328	1
VPS45	0.137293	-0.320893	0.144	0.18	1
FAM117A	0.137457	-0.0589071	0.332	0.403	1
RELT	0.137698	-0.192599	0.134	0.171	1
TDRD3	0.137746	0.466962	0.302	0.271	1
ASB8	0.137825	0.562349	0.211	0.181	1
CSNK2A2	0.138193	-0.154414	0.195	0.24	1
SNAPIN	0.138429	0.269364	0.168	0.134	1
MALSU1	0.138725	-0.203255	0.188	0.235	1
METTL17	0.13879	0.104892	0.117	0.157	1
CEP295	0.13908	-0.370769	0.087	0.119	1
VPS8	0.139334	0.236055	0.399	0.365	1
BNIP3	0.139756	-0.124687	0.168	0.213	1
MRPL46	0.139791	-0.272994	0.101	0.134	1
NDUFB8	0.139793	0.138357	0.668	0.69	1
GNG10	0.139802	0.361813	0.322	0.298	1
PARP9	0.139959	-0.333064	0.144	0.182	1
ORMDL2	0.140066	0.427362	0.201	0.171	1
ZNF346	0.140139	0.422355	0.138	0.109	1
ACOX3	0.140245	0.479359	0.107	0.081	1
CLK3	0.140415	0.529656	0.198	0.169	1
ZNF654	0.140479	-0.160533	0.215	0.264	1
SEPTIN6	0.140749	-0.094075	0.752	0.802	1
RPAP3	0.140848	-0.0714069	0.138	0.179	1
LACTB	0.140959	-0.18349	0.171	0.21	1
HSPB11	0.141019	0.343254	0.302	0.276	1
STK17B	0.141179	-0.0197312	0.839	0.898	1
RAB1B	0.141408	0.243921	0.215	0.174	1
DHX8	0.141432	0.36586	0.255	0.226	1
CCT5	0.141482	0.222465	0.44	0.412	1
PKNOX1	0.142118	-0.321861	0.134	0.169	1
TMEM167B	0.14217	-0.0978031	0.151	0.189	1
PRDX4	0.142258	0.353503	0.211	0.183	1
TCOF1	0.142405	-0.300919	0.144	0.179	1
CASTOR3	0.142411	-0.0764749	0.185	0.234	1
CENPP	0.142418	0.490774	0.121	0.094	1
HSD17B7	0.142741	-0.602306	0.074	0.101	1
EIF2S1	0.142785	-0.159906	0.242	0.292	1
PRR14	0.142838	0.487955	0.124	0.097	1
MGRN1	0.142926	-0.194999	0.168	0.207	1
CYB5R1	0.14303	-0.142266	0.094	0.13	1
CHMP2B	0.143269	-0.11623	0.195	0.242	1
NDUFV3	0.143287	0.532661	0.282	0.263	1
ZHX1	0.143498	-0.421933	0.097	0.128	1
DDX19B	0.143786	0.336875	0.218	0.183	1
MED13L	0.143795	-0.0432089	0.631	0.712	1
ISCA1	0.143812	-0.136671	0.383	0.445	1
PLEKHO1	0.144012	0.324906	0.332	0.304	1
KAT2B	0.144059	-0.118979	0.409	0.461	1
TBC1D25	0.144234	-0.279413	0.107	0.142	1
EFR3A	0.144257	-0.224912	0.346	0.391	1
SNHG12	0.144365	-0.128871	0.265	0.324	1
CCT3	0.144377	0.257068	0.554	0.567	1
NMT1	0.144492	0.34728	0.299	0.273	1
TRAK1	0.14456	-0.235991	0.215	0.25	1
CENPB	0.144697	-0.297953	0.111	0.145	1
PA2G4	0.144847	-0.0647046	0.466	0.551	1
COQ10B	0.144851	-0.0684871	0.336	0.403	1
ENTPD1-AS1	0.1449	-0.311545	0.138	0.175	1
GTDC1	0.145071	0.31682	0.232	0.194	1
ACADSB	0.1453	-0.042516	0.081	0.113	1
NMT2	0.145325	-0.0745258	0.215	0.266	1
RPUSD4	0.14551	-0.558732	0.084	0.112	1
C5orf24	0.145666	0.379162	0.144	0.116	1
TUBGCP3	0.145756	-0.218549	0.161	0.201	1
BFAR	0.145806	0.411926	0.268	0.243	1
AARS	0.14595	-0.0133903	0.151	0.194	1
NF2	0.145958	-0.398434	0.144	0.177	1
STK11	0.145977	-0.0590632	0.124	0.162	1
XPOT	0.146444	-0.0391021	0.117	0.156	1
INTS7	0.146482	0.461413	0.124	0.097	1
AIMP1	0.14649	0.316133	0.43	0.415	1
CASP6	0.146669	0.478794	0.181	0.155	1
DDRGK1	0.146926	0.432617	0.292	0.271	1
ACOT9	0.147296	0.239501	0.178	0.144	1
SBNO1	0.147589	-0.0856369	0.279	0.338	1
CDCA4	0.147947	-0.107117	0.107	0.144	1
KHSRP	0.147973	-0.190784	0.117	0.153	1
TFEB	0.148059	0.377167	0.131	0.102	1
MTG1	0.148312	0.343868	0.312	0.285	1
MAST3	0.148327	0.394425	0.161	0.128	1
MFSD11	0.148515	-0.391908	0.211	0.249	1
HMGN4	0.148517	0.321038	0.383	0.364	1
FAM50A	0.148582	0.379663	0.295	0.276	1
ATP5MC1	0.149072	0.270455	0.356	0.336	1
HCP5	0.14939	0.362191	0.279	0.252	1
DHX36	0.149463	-0.140503	0.436	0.499	1
UROD	0.149505	0.355235	0.117	0.09	1
ATP1B3	0.149523	0.222416	0.503	0.495	1
UTP23	0.14954	-0.146762	0.228	0.275	1
EIF3I	0.149683	0.191827	0.55	0.553	1
NINJ1	0.149686	-0.195336	0.154	0.192	1
GATA3	0.149997	-0.111619	0.352	0.409	1
FAM199X	0.150076	-0.181828	0.104	0.137	1
NUBP1	0.150125	0.356213	0.171	0.14	1
MED28	0.150217	-0.0683568	0.248	0.298	1
NXF1	0.150219	-0.169851	0.158	0.199	1
TXNDC15	0.150247	-0.330194	0.158	0.195	1
PMM2	0.150312	-0.151652	0.154	0.192	1
THAP1	0.15059	0.457856	0.161	0.132	1
TCEA1	0.15076	0.18367	0.584	0.58	1
TTC9	0.150791	-0.0849346	0.087	0.119	1
HMGB2	0.150912	0.186818	0.523	0.515	1
CISD3	0.150929	0.306351	0.208	0.175	1
C1orf131	0.151128	0.255547	0.211	0.177	1
SDHD	0.151149	0.15263	0.393	0.361	1
AL031428.1	0.151217	0.0544505	0.101	0.135	1
PPARD	0.151252	-0.239249	0.211	0.256	1
DBNL	0.151346	0.176929	0.409	0.382	1
GLIPR1	0.151652	-0.100765	0.352	0.43	1
PPA1	0.151752	0.161239	0.614	0.619	1
RUVBL2	0.151755	0.503839	0.107	0.083	1
SSBP4	0.152444	0.161944	0.463	0.44	1
SAP18	0.152786	0.151305	0.715	0.75	1
TUBA4A	0.152896	0.134581	0.607	0.6	1
AL035530.2	0.152954	-0.482432	0.094	0.124	1
CEP57	0.153131	-0.0794184	0.379	0.44	1
LIMK2	0.153386	0.367561	0.195	0.162	1
ABAT	0.153626	0.224456	0.117	0.089	1
AP001011.1	0.153748	0.024815	0.473	0.545	1
TNFRSF10A	0.153916	-0.17195	0.114	0.149	1
NSMAF	0.15395	-0.187042	0.208	0.255	1
RAI1	0.154046	-0.275149	0.077	0.105	1
MBOAT1	0.154093	0.50211	0.178	0.15	1
KATNA1	0.154319	-0.0744744	0.168	0.21	1
RABGAP1	0.154464	0.31114	0.309	0.274	1
GNS	0.154835	0.305168	0.151	0.12	1
IMPA1	0.155025	-0.274526	0.104	0.138	1
NDUFAF3	0.155088	0.260726	0.339	0.306	1
MAML3	0.155151	0.765918	0.171	0.146	1
PPP1R12B	0.155301	-0.146673	0.211	0.258	1
LMAN2	0.1555	0.250641	0.503	0.499	1
MPHOSPH8	0.155586	0.144397	0.681	0.677	1
FAM184A	0.155728	-0.0746479	0.091	0.125	1
CTPS1	0.155762	-0.264664	0.148	0.185	1
GPAA1	0.155877	0.479709	0.161	0.134	1
ACSL1	0.155984	0.628732	0.164	0.21	1
TSEN54	0.156005	-0.083138	0.171	0.217	1
NDUFS4	0.156155	0.162392	0.389	0.36	1
SEC63	0.156243	-0.232751	0.258	0.306	1
MRPL44	0.156307	0.481038	0.174	0.146	1
LINC01184	0.15639	-0.329449	0.191	0.226	1
AL365361.1	0.156689	-0.320147	0.074	0.101	1
MAP3K3	0.156876	-0.0531346	0.319	0.38	1
DHX30	0.156944	0.354269	0.201	0.171	1
ABCA5	0.157145	-0.0237114	0.198	0.248	1
TXNDC11	0.157254	-0.0155635	0.342	0.397	1
ATRX	0.157298	-0.126572	0.624	0.683	1
ADI1	0.15749	0.219867	0.319	0.287	1
CPNE1	0.157932	0.368088	0.359	0.347	1
TIFA	0.158017	-0.216804	0.111	0.144	1
CBX4	0.158072	0.586999	0.312	0.299	1
SURF4	0.158226	-0.0590783	0.329	0.388	1
FASTKD1	0.158315	0.467612	0.117	0.092	1
NBDY	0.15884	-0.147429	0.456	0.515	1
PMM1	0.158862	0.361937	0.148	0.119	1
VPS72	0.158944	0.401034	0.131	0.104	1
MS4A6A	0.159119	0.577207	0.117	0.093	1
LSM5	0.159148	-0.211259	0.336	0.391	1
TLK1	0.159275	-0.119845	0.547	0.628	1
PRDX2	0.159722	0.144823	0.688	0.697	1
APH1A	0.159799	0.222721	0.299	0.268	1
CDK19	0.159831	0.405554	0.275	0.243	1
SHKBP1	0.159987	0.249009	0.275	0.242	1
DENND6A	0.160443	-0.0779791	0.315	0.376	1
GOSR2	0.160645	-0.301096	0.154	0.189	1
ERBIN	0.160677	-0.135624	0.544	0.619	1
LRRC37B	0.160726	0.480431	0.178	0.15	1
TMEM251	0.160728	-0.580832	0.077	0.103	1
ZCCHC10	0.160869	-0.224309	0.198	0.24	1
PDXK	0.160982	0.327559	0.238	0.207	1
AGAP3	0.161269	-0.224837	0.074	0.101	1
RPA2	0.161437	-0.20092	0.305	0.354	1
MYO9B	0.161508	-0.0437426	0.386	0.465	1
AC026202.2	0.161602	0.470741	0.117	0.092	1
AC009107.2	0.161795	0.693673	0.114	0.09	1
MCPH1	0.161873	-0.0292286	0.268	0.317	1
PDSS2	0.16195	-0.389497	0.302	0.335	1
NDUFAF1	0.162124	0.654285	0.104	0.08	1
CDC42SE1	0.162255	0.243578	0.581	0.561	1
RPRD2	0.16248	-0.0910401	0.409	0.461	1
HSPA13	0.162572	-0.253486	0.081	0.109	1
TAGLN2	0.162747	0.295186	0.685	0.74	1
HSD17B10	0.162919	0.296979	0.309	0.276	1
MT1F	0.16307	0.499073	0.141	0.114	1
UBB	0.163089	0.116911	0.866	0.908	1
BEX3	0.163121	-0.225208	0.101	0.135	1
CCDC28A	0.16319	0.403177	0.235	0.209	1
RSRC1	0.163474	-0.160335	0.389	0.445	1
NFAT5	0.163627	-0.0660977	0.517	0.569	1
IMP3	0.163945	0.293745	0.376	0.352	1
EVI2A	0.164089	-0.159068	0.279	0.332	1
TMEM160	0.164283	0.268726	0.446	0.437	1
IFT27	0.164912	0.581856	0.121	0.096	1
TOM1L2	0.165091	-0.0173913	0.181	0.221	1
CUL4B	0.165449	0.497088	0.138	0.112	1
RFX7	0.165471	0.388686	0.379	0.352	1
RPL7	0.165636	0.0658704	0.96	0.993	1
RILPL2	0.166056	0.211736	0.406	0.39	1
TOGARAM1	0.166233	-0.238013	0.124	0.156	1
INTS2	0.166265	-0.691852	0.081	0.105	1
RRP15	0.166362	-0.242886	0.134	0.168	1
ORC3	0.166381	-0.114085	0.144	0.186	1
MRPL35	0.166661	0.26654	0.124	0.096	1
PAICS	0.167011	0.137116	0.154	0.196	1
UBTF	0.167535	-0.167895	0.302	0.352	1
CARD8-AS1	0.167548	-0.27078	0.094	0.123	1
ACTR1B	0.167649	0.0305448	0.248	0.308	1
GMIP	0.16769	-0.406946	0.124	0.155	1
POLG2	0.167721	0.219406	0.164	0.208	1
RRP36	0.168106	0.262555	0.279	0.25	1
RSPRY1	0.1683	-0.212602	0.121	0.156	1
CGRRF1	0.168586	-0.176533	0.114	0.147	1
MTF1	0.168929	-0.138863	0.084	0.112	1
SYTL1	0.168964	0.289026	0.446	0.421	1
SH3GL1	0.169061	-0.245888	0.178	0.217	1
SPPL2A	0.169212	-0.0202768	0.285	0.341	1
CSTF3	0.169399	0.442487	0.188	0.157	1
MCCC1	0.16944	0.446029	0.171	0.143	1
ELK3	0.1695	0.229768	0.295	0.265	1
MFSD6	0.169608	-0.167835	0.242	0.283	1
ANKLE2	0.169628	-0.161657	0.205	0.248	1
AL591895.1	0.169661	-0.229314	0.084	0.113	1
TNFRSF25	0.169888	-0.0987684	0.275	0.331	1
SETD1B	0.16995	-0.0443915	0.117	0.15	1
INPP5K	0.170195	-0.0962609	0.191	0.233	1
TRBC1	0.17048	0.555524	0.587	0.607	1
PPP3CB	0.170578	-0.0815559	0.322	0.382	1
MED7	0.170606	-0.408814	0.087	0.115	1
HIBCH	0.170671	0.247086	0.272	0.236	1
TAP2	0.170799	-0.219383	0.191	0.232	1
PPWD1	0.170809	-0.12114	0.312	0.38	1
LPCAT1	0.17086	-0.597412	0.124	0.152	1
LIMD1	0.171145	0.684358	0.158	0.131	1
TYSND1	0.171492	-0.17377	0.081	0.107	1
PLAUR	0.171542	0.636686	0.128	0.104	1
LSM14B	0.172533	-0.412077	0.077	0.104	1
EEF2K	0.173262	-0.115187	0.074	0.1	1
BLCAP	0.173266	-0.274339	0.117	0.15	1
TNPO3	0.173373	-0.0790913	0.289	0.338	1
UVRAG	0.17341	-0.112156	0.406	0.475	1
PRKCB	0.173489	0.0111482	0.641	0.723	1
SNRNP48	0.173505	-0.298913	0.094	0.123	1
TOLLIP	0.173577	-0.110596	0.107	0.138	1
PKD2L2	0.17364	-0.123232	0.094	0.124	1
IL12RB2	0.173764	0.606841	0.104	0.081	1
NPLOC4	0.173923	-0.10618	0.205	0.246	1
TCP11L2	0.17404	-0.166373	0.302	0.37	1
RCC1L	0.174062	-0.227196	0.141	0.177	1
ENY2	0.17417	0.240094	0.463	0.461	1
TMEM167A	0.174232	0.283508	0.366	0.352	1
CFAP20	0.174585	-0.135095	0.178	0.22	1
TRIM37	0.174605	-0.262128	0.178	0.213	1
DUSP10	0.174661	-0.159845	0.198	0.243	1
C20orf194	0.174722	0.337158	0.181	0.153	1
MAPK13	0.174973	0.514387	0.195	0.171	1
RPE	0.175197	-0.41586	0.077	0.104	1
PPP1CA	0.175619	0.243638	0.564	0.591	1
SPOUT1	0.175621	-0.292368	0.087	0.117	1
Z94721.1	0.175642	-0.461497	0.117	0.146	1
PREX1	0.175965	0.263501	0.513	0.533	1
CDC123	0.176944	0.307443	0.366	0.343	1
DENND6A-AS1	0.177095	-0.172964	0.087	0.117	1
CASC3	0.177163	-0.225365	0.178	0.221	1
CYB561D2	0.177483	0.337972	0.272	0.243	1
PDHX	0.177536	-0.296648	0.124	0.158	1
SESN2	0.177611	-0.457131	0.077	0.103	1
MOB1A	0.178349	-0.0612199	0.423	0.516	1
B3GNTL1	0.178831	0.393079	0.114	0.089	1
ULK1	0.179075	0.367552	0.141	0.113	1
IL18R1	0.179125	0.304775	0.117	0.092	1
TOMM40	0.17922	-0.152721	0.161	0.204	1
EPS15	0.179384	0.0839299	0.517	0.591	1
GNE	0.179494	-0.287844	0.101	0.128	1
TOM1	0.180037	-0.110443	0.342	0.405	1
SLA2	0.18004	-0.12675	0.111	0.145	1
AC079447.1	0.18008	-0.193148	0.074	0.101	1
UBE2L6	0.180312	0.181491	0.386	0.361	1
GSDMD	0.180488	0.207361	0.403	0.378	1
CCDC126	0.180797	0.386062	0.114	0.089	1
ADAM10	0.180874	0.358253	0.51	0.504	1
HADH	0.180883	-0.0606084	0.087	0.118	1
TBC1D17	0.18099	0.535855	0.104	0.081	1
RPRD1A	0.181051	0.322407	0.225	0.198	1
SP140	0.181058	-0.165294	0.386	0.428	1
ARL5A	0.181084	0.269163	0.362	0.335	1
ZCCHC17	0.181463	0.412704	0.295	0.266	1
SLC25A51	0.181528	-0.116707	0.107	0.139	1
ANKRD40	0.181547	-0.273085	0.084	0.11	1
IFI27L2	0.181676	0.213737	0.292	0.258	1
RGL2	0.181881	-0.114794	0.084	0.11	1
STRBP	0.181975	0.0387883	0.178	0.219	1
XRCC1	0.182115	-0.123648	0.094	0.125	1
ITFG2	0.182172	-0.0494846	0.185	0.229	1
DLEU1	0.182546	-0.101733	0.376	0.419	1
TCF25	0.182575	-0.0164618	0.56	0.651	1
SLC39A1	0.182626	-0.392543	0.094	0.122	1
ANXA6	0.182771	-0.0993311	0.547	0.618	1
SERBP1	0.182855	0.115992	0.725	0.724	1
MLF2	0.182912	-0.212625	0.221	0.267	1
AP002495.1	0.182915	-0.206216	0.094	0.124	1
NAGK	0.183071	-0.364559	0.158	0.186	1
RPRD1B	0.183159	-0.242262	0.128	0.159	1
INIP	0.183225	0.471536	0.171	0.147	1
GTF2H5	0.183309	0.2871	0.309	0.28	1
MAP1S	0.183334	0.396758	0.104	0.08	1
NAA30	0.183405	-0.0659212	0.111	0.144	1
KLF3	0.183421	-0.101898	0.49	0.57	1
SLC35B3	0.183639	0.567178	0.168	0.141	1
FAM98A	0.183807	-0.311059	0.084	0.111	1
SNAI3	0.183896	0.584965	0.104	0.081	1
LEF1	0.184319	-0.0123561	0.674	0.742	1
POMT1	0.184463	-0.208483	0.074	0.1	1
WAC-AS1	0.184465	-0.0951069	0.121	0.156	1
USP39	0.184566	0.133756	0.148	0.182	1
ANKMY1	0.184582	-0.252294	0.141	0.174	1
STARD3	0.184754	-0.114286	0.124	0.159	1
ITCH	0.184772	-0.141237	0.436	0.495	1
MED4	0.184842	-0.147704	0.342	0.409	1
SNX15	0.184986	-0.280212	0.084	0.111	1
PARN	0.185054	-0.218999	0.235	0.277	1
SACS	0.185187	-0.331822	0.087	0.116	1
PRXL2C	0.185246	-0.169099	0.168	0.207	1
SUPT6H	0.185277	-0.1604	0.265	0.315	1
RALY	0.185334	-0.18394	0.587	0.62	1
ZYG11B	0.185362	-0.239046	0.138	0.17	1
STAT6	0.185366	-0.261848	0.198	0.236	1
PCMTD2	0.18559	-0.0363509	0.171	0.213	1
GET3	0.185799	0.232831	0.268	0.234	1
MED1	0.185891	-0.186671	0.131	0.165	1
LRRC8A	0.186144	-0.363659	0.114	0.143	1
RNF114	0.186312	-0.0632503	0.309	0.36	1
MFAP1	0.186382	0.414877	0.188	0.162	1
SLC25A33	0.186762	-0.416124	0.164	0.197	1
CEP250	0.187117	-0.244574	0.151	0.186	1
SNRPD3	0.187295	0.29463	0.329	0.301	1
CALHM2	0.187549	0.252645	0.104	0.08	1
FGR	0.187692	0.333383	0.151	0.124	1
NEK9	0.187772	-0.206771	0.148	0.181	1
TTC28-AS1	0.187836	0.565049	0.201	0.178	1
TLNRD1	0.187948	-0.216405	0.091	0.119	1
CMTR1	0.188156	-0.032389	0.094	0.124	1
PYHIN1	0.188191	0.0393313	0.403	0.471	1
NDUFAF2	0.188191	-0.094091	0.255	0.304	1
HS3ST3B1	0.188256	0.685204	0.195	0.171	1
TMEM263	0.188319	-0.0482212	0.225	0.274	1
RTF2	0.188356	-0.121837	0.389	0.447	1
OGG1	0.18873	0.37878	0.114	0.089	1
LAMTOR3	0.18882	-0.266036	0.117	0.148	1
PICALM	0.188826	0.304593	0.574	0.604	1
LSM3	0.188897	0.131674	0.43	0.405	1
SLC44A1	0.18891	-0.474157	0.091	0.117	1
C11orf49	0.188915	-0.403004	0.171	0.202	1
BRI3	0.188952	0.169203	0.503	0.518	1
POLR3C	0.189598	-0.0258187	0.081	0.105	1
IDH3G	0.189611	-0.0221682	0.292	0.354	1
MYD88	0.189708	0.330042	0.141	0.113	1
BTN3A1	0.189844	0.328265	0.386	0.364	1
SLC25A16	0.189973	-0.182464	0.174	0.214	1
AC119396.1	0.1902	0.247339	0.5	0.485	1
PSMB2	0.190319	0.193795	0.419	0.403	1
KIF5B	0.190366	0.242998	0.49	0.476	1
WDR36	0.190703	-0.315475	0.148	0.18	1
RNH1	0.191439	0.225455	0.503	0.497	1
APOL6	0.191468	-0.0970446	0.362	0.4	1
RGS19	0.191659	0.174766	0.386	0.364	1
THAP12	0.191699	-0.148854	0.228	0.273	1
SLC7A5	0.191784	-0.228313	0.164	0.2	1
EGLN1	0.191963	-0.230247	0.208	0.246	1
AC006059.1	0.192032	0.0153168	0.164	0.205	1
EHMT1	0.192598	-0.210911	0.45	0.506	1
PLEKHM3	0.19261	-0.272058	0.131	0.162	1
DGLUCY	0.192765	0.406024	0.332	0.313	1
ASCC1	0.192844	-0.556263	0.168	0.195	1
POR	0.192862	-0.289328	0.138	0.168	1
LEMD3	0.192963	0.0640262	0.191	0.242	1
TMEM170A	0.193109	-0.108879	0.181	0.224	1
SNAPC5	0.193121	-0.100563	0.191	0.232	1
PIKFYVE	0.193253	-0.257704	0.225	0.261	1
ERG28	0.193264	-0.219988	0.138	0.173	1
GSE1	0.193727	-0.235943	0.131	0.159	1
MT1X	0.193764	0.371125	0.218	0.192	1
SH3GLB1	0.194074	0.229511	0.423	0.405	1
GSS	0.194183	-0.26675	0.097	0.124	1
FGL2	0.194599	0.171876	0.141	0.114	1
CCDC57	0.194606	-0.0919738	0.279	0.33	1
MTHFD2	0.19461	0.511805	0.232	0.207	1
XPNPEP3	0.194657	-0.332724	0.117	0.146	1
AC011603.2	0.195071	-0.0701512	0.101	0.131	1
PIGT	0.195214	-0.122929	0.124	0.159	1
ERICH1	0.195285	0.259287	0.403	0.388	1
IRAK1BP1	0.195482	0.442309	0.101	0.078	1
RETREG3	0.195574	0.437572	0.252	0.231	1
PRPF3	0.195826	-0.319832	0.191	0.227	1
IPO11	0.195837	-0.380324	0.081	0.105	1
SYAP1	0.195931	-0.0799686	0.332	0.392	1
MAGED2	0.196046	-0.0623086	0.168	0.208	1
STAM2	0.196318	-0.294034	0.087	0.113	1
HIGD2A	0.196322	0.132552	0.668	0.684	1
MANBA	0.196538	0.284943	0.285	0.259	1
MAPK1	0.196808	-0.131128	0.409	0.47	1
BTN2A1	0.196892	-0.113478	0.124	0.154	1
HMGN2	0.197019	-0.0576347	0.708	0.782	1
MZF1	0.197209	-0.150316	0.104	0.133	1
AUTS2	0.197294	-0.464145	0.121	0.148	1
CEP135	0.197324	-0.236371	0.164	0.2	1
RALGAPB	0.197424	0.0703334	0.218	0.271	1
QRSL1	0.197588	-0.253623	0.077	0.102	1
FUBP3	0.197753	-0.235717	0.138	0.166	1
DYRK2	0.197806	-0.0851134	0.211	0.261	1
C17orf67	0.198231	-0.273619	0.091	0.118	1
CCNG1	0.198474	-0.0971133	0.232	0.281	1
AL391839.1	0.198476	0.494802	0.151	0.128	1
S100A9	0.198484	0.586969	0.544	0.505	1
G3BP1	0.198485	-0.2039	0.389	0.433	1
C11orf54	0.198611	0.275471	0.138	0.11	1
ATF7IP2	0.198669	0.370407	0.419	0.403	1
TBPL1	0.198671	-0.19806	0.178	0.212	1
NARS	0.19876	-0.0645553	0.228	0.27	1
POLL	0.19879	0.537197	0.101	0.079	1
ATP5PB	0.198943	0.21586	0.523	0.527	1
KMT2D	0.199048	0.309199	0.141	0.115	1
C1RL	0.199599	-0.247734	0.128	0.159	1
CYB5D2	0.1997	-0.354318	0.107	0.136	1
ZUP1	0.199733	-0.181753	0.074	0.1	1
RAB40C	0.199785	0.460604	0.107	0.085	1
ZNF836	0.199833	-0.228084	0.104	0.133	1
BCKDHB	0.200088	0.0450606	0.158	0.197	1
STIMATE	0.200154	-0.130079	0.081	0.107	1
OTULINL	0.200337	0.308147	0.248	0.22	1
SELENOF	0.200539	-0.0155061	0.517	0.621	1
CCDC141	0.200783	0.624676	0.141	0.117	1
AC131568.1	0.200902	0.391212	0.195	0.166	1
ATXN2	0.200954	-0.137532	0.332	0.393	1
RASGRP2	0.201029	0.281566	0.433	0.437	1
MRPS27	0.201053	-0.102153	0.188	0.227	1
TNIP1	0.20115	-0.133667	0.322	0.38	1
ZNF254	0.201171	-0.0622697	0.195	0.236	1
ST6GALNAC6	0.201304	0.0826202	0.104	0.137	1
ARMCX5-GPRASP2	0.201481	-0.456488	0.077	0.102	1
CST3	0.201482	1.18972	0.205	0.185	1
PCBD2	0.20183	0.425178	0.198	0.172	1
ZDHHC6	0.202054	-0.0878887	0.158	0.198	1
DDX54	0.202384	-0.198543	0.171	0.207	1
HDAC1	0.202473	-0.0703161	0.346	0.406	1
VTI1B	0.202578	-0.169294	0.211	0.245	1
GLRX5	0.202879	-0.135657	0.326	0.378	1
RUFY2	0.203014	0.548139	0.178	0.153	1
SIGIRR	0.203058	-0.131203	0.45	0.511	1
PPCS	0.203143	0.230828	0.389	0.367	1
MLX	0.20343	0.391153	0.211	0.185	1
EIF2D	0.203485	-0.177368	0.164	0.201	1
PACSIN2	0.203522	-0.180083	0.279	0.322	1
ZNF264	0.203645	-0.235907	0.091	0.119	1
TMX3	0.204009	-0.243764	0.185	0.223	1
ADIPOR1	0.204026	-0.220468	0.185	0.217	1
MAML1	0.204122	-0.326149	0.161	0.191	1
ZNF880	0.20437	-0.175917	0.074	0.1	1
TFIP11	0.204509	-0.104675	0.101	0.128	1
AC100810.1	0.204669	-0.00158747	0.084	0.111	1
OSTC	0.204712	0.248777	0.413	0.403	1
PDCL3	0.204793	-0.115426	0.185	0.226	1
BANF1	0.204816	0.20957	0.396	0.385	1
IL1RAP	0.204844	0.403323	0.121	0.097	1
NT5C3A	0.205127	-0.105671	0.366	0.413	1
VKORC1L1	0.205728	-0.426385	0.101	0.126	1
FAM76A	0.205735	0.0331186	0.128	0.159	1
ZADH2	0.206067	-0.139556	0.111	0.142	1
MTRR	0.206262	-0.0361747	0.134	0.167	1
RIN3	0.206477	0.455139	0.282	0.273	1
MYSM1	0.206579	-0.0221287	0.198	0.242	1
SDHAF1	0.206586	0.515981	0.174	0.151	1
AC009133.3	0.206759	-0.253527	0.077	0.102	1
SCAMP2	0.206831	0.329892	0.332	0.307	1
MRPS30	0.2069	-0.169386	0.178	0.218	1
RETREG1	0.20698	-0.151702	0.248	0.29	1
ATPAF1	0.207011	-0.174246	0.111	0.142	1
GNAQ	0.207074	0.0894259	0.503	0.601	1
CASP3	0.207215	0.414449	0.201	0.176	1
DERA	0.207541	0.331696	0.211	0.186	1
GRAMD2B	0.207603	-0.133188	0.134	0.167	1
LRRK2	0.207684	0.0997539	0.101	0.077	1
CIAO2A	0.207873	0.365555	0.185	0.159	1
SMARCD1	0.208021	0.29808	0.144	0.118	1
KAT5	0.208402	0.0175858	0.141	0.18	1
BOD1	0.208507	0.114552	0.101	0.132	1
GLE1	0.208868	-0.464013	0.084	0.108	1
ANKRD28	0.208992	-0.25089	0.289	0.33	1
HDAC3	0.209015	-0.111197	0.195	0.231	1
VAV1	0.209083	-0.213521	0.289	0.332	1
FAM174C	0.209199	0.194865	0.409	0.392	1
PNPLA6	0.209304	-0.469938	0.104	0.128	1
ARL2	0.209584	-0.102082	0.195	0.233	1
GLUL	0.209648	-0.472805	0.151	0.173	1
RAD17	0.209794	-0.186145	0.094	0.122	1
AGL	0.209913	0.0127827	0.114	0.144	1
NFE2L1	0.209952	0.437271	0.107	0.086	1
ARHGAP31	0.209956	-0.155043	0.114	0.144	1
WRN	0.210204	-0.285505	0.188	0.219	1
AHCYL1	0.2103	-0.169634	0.178	0.216	1
STAMBPL1	0.210502	-0.124032	0.208	0.255	1
UTP3	0.210647	-0.369623	0.131	0.16	1
FOSL2	0.210673	-0.0554751	0.161	0.194	1
MARCH8	0.210739	-0.226657	0.211	0.248	1
MRPS6	0.211011	-0.148588	0.285	0.332	1
SLC35C2	0.211187	-0.086349	0.248	0.298	1
SNRPN	0.211312	-0.133523	0.48	0.557	1
MRPS12	0.211381	0.306336	0.299	0.273	1
SMYD2	0.211566	0.338413	0.154	0.129	1
STK40	0.211808	-0.249249	0.181	0.215	1
KLHL8	0.212192	-0.18346	0.101	0.13	1
AIF1	0.212337	0.0806374	0.272	0.247	1
SNHG6	0.212364	-0.0224777	0.805	0.876	1
ADSL	0.212756	0.222128	0.326	0.303	1
DDX60	0.212868	0.0611919	0.111	0.143	1
EIF2B3	0.21325	-0.315567	0.148	0.179	1
ERCC5	0.213313	0.173644	0.238	0.293	1
TSG101	0.213414	0.125384	0.309	0.276	1
SIVA1	0.213498	-0.141242	0.423	0.482	1
TRIM38	0.213618	-0.200035	0.272	0.314	1
U2AF1L4	0.213637	-0.0130802	0.151	0.189	1
GOLGA8B	0.213809	-0.0442513	0.211	0.258	1
AC073332.1	0.213837	0.511176	0.138	0.115	1
NOP56	0.213878	-0.228224	0.309	0.35	1
DDX60L	0.213909	0.0491163	0.221	0.265	1
PPP2R2B	0.213936	-0.258657	0.151	0.18	1
CEP128	0.214436	0.51654	0.225	0.201	1
ARHGEF18	0.21469	0.0438718	0.483	0.538	1
ATF1	0.21516	-0.186095	0.205	0.241	1
CXXC1	0.215366	0.575798	0.144	0.122	1
TRIM52	0.215383	-0.242448	0.154	0.189	1
SGK3	0.215422	0.0411123	0.346	0.4	1
MX1	0.215452	-0.175429	0.171	0.209	1
ZDHHC13	0.215535	0.428324	0.124	0.1	1
OGFOD1	0.215839	-0.44082	0.081	0.105	1
TOP2B	0.21609	-0.134893	0.372	0.423	1
RHBDF2	0.216233	-0.67492	0.097	0.119	1
UNC45A	0.216292	0.377963	0.161	0.135	1
IRF2	0.21696	-0.0484604	0.295	0.351	1
NSA2	0.216962	0.0116126	0.725	0.804	1
NCOR1	0.217213	0.14752	0.674	0.672	1
PPP1R21	0.217429	0.303418	0.336	0.312	1
UBASH3B	0.217848	0.0960178	0.312	0.359	1
AOPEP	0.218226	-0.114661	0.201	0.236	1
GBP1	0.218301	-0.213983	0.218	0.26	1
UPF3B	0.218667	-0.180143	0.178	0.212	1
PRH1	0.21874	-0.207087	0.188	0.223	1
LGALS9	0.219199	0.428496	0.154	0.13	1
ELP5	0.219344	-0.187676	0.164	0.201	1
REV3L	0.219398	-0.0875567	0.473	0.525	1
ERVK3-1	0.219495	-0.023236	0.238	0.282	1
PKD2	0.219794	0.38538	0.121	0.098	1
KCNQ1OT1	0.21981	-0.22838	0.094	0.121	1
GUK1	0.21996	0.0988906	0.732	0.751	1
PELI1	0.219984	-0.125411	0.577	0.619	1
VPS16	0.220029	0.415125	0.158	0.132	1
TMEM189	0.220272	-0.216358	0.101	0.128	1
FIBP	0.220355	0.351801	0.282	0.263	1
CDC42EP3	0.220397	-0.246442	0.326	0.364	1
LINC00892	0.220576	-0.147256	0.158	0.191	1
CMAS	0.220587	-0.0246793	0.128	0.162	1
SGPL1	0.220691	0.508007	0.111	0.089	1
RPL4	0.220884	-0.0554323	0.95	0.981	1
THUMPD2	0.220885	0.345658	0.154	0.128	1
CASP7	0.22094	-0.378408	0.087	0.11	1
ZBTB16	0.220946	0.511474	0.111	0.089	1
TRMT6	0.221116	0.324092	0.138	0.113	1
AL049869.3	0.221118	0.0606319	0.091	0.119	1
PSMC2	0.221154	0.152492	0.252	0.219	1
HDDC3	0.221575	0.382723	0.198	0.177	1
TP53INP1	0.221934	0.564518	0.174	0.151	1
NOL12	0.221939	0.41259	0.191	0.167	1
MRPL1	0.221968	0.211313	0.279	0.249	1
URGCP	0.222317	-0.173375	0.191	0.232	1
TATDN3	0.222468	0.435841	0.121	0.097	1
AC124016.1	0.222635	-0.00309185	0.097	0.127	1
EMC7	0.22285	-0.0582792	0.275	0.329	1
PHKG2	0.222977	-0.332531	0.114	0.141	1
KLRB1	0.223396	0.0572593	0.312	0.351	1
RAD50	0.22344	-0.189617	0.215	0.251	1
ZNF787	0.223861	-0.204933	0.117	0.147	1
PPIH	0.223913	-0.033692	0.171	0.213	1
NOD1	0.22424	0.338133	0.131	0.107	1
RNF44	0.224302	-0.171274	0.164	0.198	1
PGM2L1	0.224322	0.345074	0.171	0.149	1
CHCHD2	0.224508	0.0377199	0.899	0.916	1
TRAPPC6A	0.224624	0.185572	0.409	0.387	1
RB1	0.224777	0.256319	0.47	0.464	1
GDI2	0.225001	0.178055	0.55	0.544	1
GATAD2B	0.225179	-0.0580239	0.43	0.507	1
ATP11A	0.225232	0.431157	0.336	0.328	1
PIGC	0.225304	-0.190801	0.161	0.195	1
EXOC6	0.225434	-0.0274724	0.258	0.303	1
ENO1	0.225814	0.186779	0.698	0.786	1
EIF2B5	0.225907	-0.198739	0.111	0.14	1
PSMG4	0.226065	-0.200113	0.195	0.229	1
AC078883.1	0.22646	0.512362	0.151	0.129	1
HIKESHI	0.226735	0.257368	0.305	0.283	1
LMNA	0.226792	-0.617867	0.262	0.289	1
ABHD18	0.226824	0.259492	0.258	0.233	1
TMEM184C	0.227069	-0.098969	0.111	0.139	1
TMEM209	0.227181	-0.27796	0.087	0.112	1
LIAS	0.227498	0.333735	0.141	0.117	1
ARMC10	0.227613	-0.12682	0.168	0.201	1
SNW1	0.227652	-0.0622473	0.426	0.479	1
SHFL	0.228306	-0.189826	0.248	0.294	1
VPS26C	0.228321	0.0453976	0.188	0.228	1
VPS26B	0.228615	-0.102369	0.154	0.187	1
RALGAPA2	0.22863	-0.197734	0.312	0.348	1
PSMD1	0.229178	-0.252372	0.225	0.258	1
NAT10	0.229927	-0.29229	0.094	0.119	1
SNRNP40	0.23	0.236838	0.279	0.253	1
GMEB2	0.230013	-0.198154	0.117	0.146	1
ANKS1A	0.230039	-0.213366	0.185	0.219	1
MICOS13	0.230415	0.148135	0.416	0.397	1
RMND1	0.230592	0.438868	0.134	0.111	1
LHPP	0.23082	0.320569	0.185	0.159	1
RPF2	0.230826	-0.206561	0.161	0.194	1
PPP4C	0.230857	0.19268	0.376	0.349	1
GALNT7	0.230923	-0.155339	0.188	0.217	1
ZFAND2A	0.230965	-0.0467219	0.124	0.156	1
BMP2K	0.231124	0.310277	0.141	0.117	1
DNAJC5	0.231364	-0.175123	0.215	0.254	1
TCEAL8	0.231483	0.344874	0.215	0.192	1
CNPPD1	0.231599	0.0439138	0.158	0.192	1
YDJC	0.231629	-0.0990803	0.134	0.167	1
PTPN18	0.231712	0.286592	0.285	0.26	1
RPS19BP1	0.232304	0.167137	0.446	0.439	1
SMG7	0.232347	-0.156334	0.245	0.284	1
PLA2G12A	0.232566	-0.301808	0.114	0.14	1
PLCB2	0.232572	0.631075	0.141	0.118	1
MGME1	0.232592	0.337679	0.128	0.102	1
UNC13D	0.232893	-0.0688199	0.178	0.214	1
SREK1IP1	0.233157	0.332096	0.299	0.274	1
ASB3	0.233294	-0.196941	0.305	0.344	1
USP22	0.233306	-0.184367	0.389	0.453	1
AKR1A1	0.233498	0.477921	0.268	0.248	1
TSGA10	0.233534	-0.234248	0.087	0.112	1
RC3H1	0.233858	0.18807	0.433	0.418	1
PLEKHF1	0.233999	0.36462	0.144	0.122	1
CHMP3	0.234688	0.194462	0.453	0.437	1
NUCB2	0.234729	0.0091335	0.319	0.368	1
SELL	0.23492	0.319936	0.557	0.569	1
C17orf49	0.235089	0.147581	0.46	0.438	1
DCAF6	0.235256	-0.0835113	0.272	0.314	1
KDM2B	0.2357	-0.169802	0.315	0.369	1
PPP6C	0.235745	-0.173132	0.279	0.314	1
SYNE3	0.235845	-0.0338669	0.161	0.194	1
CASS4	0.235846	-0.440779	0.101	0.125	1
PSMC6	0.236201	0.339462	0.356	0.345	1
IRF3	0.236266	0.296116	0.399	0.379	1
BCAP31	0.236325	0.24212	0.443	0.429	1
CCAR2	0.236344	-0.205494	0.087	0.113	1
ZBTB44	0.236794	0.437963	0.272	0.252	1
MGA	0.236809	-0.0252937	0.235	0.27	1
RTCB	0.237036	-0.267751	0.262	0.295	1
CDK7	0.237629	-0.311231	0.107	0.134	1
DBF4	0.237774	-0.291095	0.275	0.31	1
ATF4	0.237866	0.233755	0.396	0.39	1
MBD2	0.237949	-0.0766437	0.426	0.494	1
BLOC1S2	0.238081	-0.0646719	0.262	0.31	1
IAH1	0.238336	0.231397	0.349	0.33	1
APBB1IP	0.2384	0.156325	0.718	0.749	1
CHST12	0.238665	0.276202	0.235	0.21	1
PBRM1	0.238858	-0.0429888	0.423	0.49	1
SLC25A46	0.23913	0.451686	0.215	0.191	1
DENND1B	0.239217	0.376053	0.406	0.385	1
TRPS1	0.239793	0.13851	0.312	0.375	1
SAMD1	0.240027	-0.154469	0.128	0.157	1
TCP1	0.240197	-0.137637	0.329	0.379	1
AC087854.1	0.240207	-0.088487	0.158	0.192	1
ZMYM1	0.240235	-0.143094	0.091	0.114	1
DNAJC30	0.240422	0.486762	0.111	0.089	1
ABCB7	0.240434	-0.263654	0.215	0.249	1
ARL6IP4	0.240551	0.139239	0.705	0.727	1
SGSM3	0.240635	0.0557683	0.144	0.177	1
SF3B2	0.240806	-0.108584	0.426	0.486	1
CREG1	0.240818	-0.267014	0.094	0.117	1
FBXO8	0.241043	0.341635	0.107	0.086	1
DOCK8	0.241411	-0.0215477	0.705	0.813	1
SRGAP2C	0.241475	-0.135607	0.134	0.165	1
TRIM13	0.241552	0.535694	0.188	0.167	1
KLHDC10	0.241577	0.320215	0.168	0.144	1
GIMAP5	0.241648	-0.0994429	0.423	0.482	1
EXOSC8	0.241727	-0.0106629	0.228	0.274	1
AGPS	0.241766	-0.0693337	0.211	0.247	1
ADORA2A	0.241768	0.630558	0.111	0.092	1
LARP7	0.241941	0.263072	0.319	0.295	1
XRN2	0.242183	-0.145272	0.52	0.585	1
TADA2A	0.242287	-0.254712	0.084	0.107	1
MARK4	0.242385	0.0657362	0.121	0.151	1
TSC2	0.24241	0.452318	0.117	0.096	1
PCNX4	0.242825	0.0475429	0.164	0.197	1
AC093010.2	0.242956	-0.178089	0.128	0.156	1
FAM210B	0.243063	0.60596	0.111	0.09	1
UBAP2L	0.243099	-0.212623	0.191	0.223	1
GAK	0.24312	0.207301	0.312	0.287	1
HLA-DMA	0.243121	0.773963	0.148	0.126	1
DNAJC9	0.243314	-0.00602803	0.195	0.235	1
PLPBP	0.243401	-0.01132	0.195	0.234	1
CCDC159	0.243418	0.397291	0.114	0.093	1
WDTC1	0.243456	-0.304635	0.138	0.165	1
CUL4A	0.243482	-0.149795	0.305	0.35	1
TMEM91	0.243836	-0.0606742	0.117	0.147	1
CEP63	0.244369	-0.191763	0.181	0.216	1
SLC25A13	0.24478	0.334703	0.201	0.176	1
TTL	0.244949	0.470991	0.117	0.096	1
CASD1	0.245021	-0.0551425	0.158	0.192	1
CIAPIN1	0.245188	0.472647	0.128	0.107	1
UBE3C	0.24522	-0.0635061	0.342	0.385	1
KLHL22	0.245309	0.316426	0.235	0.208	1
PRDX3	0.245645	0.236598	0.208	0.182	1
ARHGAP4	0.245669	-0.128749	0.383	0.436	1
MAP3K11	0.245719	-0.19065	0.094	0.116	1
TTC37	0.245916	0.00695897	0.289	0.336	1
TFDP1	0.246327	0.229231	0.191	0.165	1
NOL11	0.246498	-0.0785776	0.174	0.212	1
DNAJC19	0.246702	0.188738	0.349	0.327	1
STRAP	0.246886	-0.0787266	0.517	0.576	1
SMIM10L1	0.246922	-0.112752	0.238	0.277	1
RPL17	0.247632	0.0530835	0.98	0.998	1
RHOC	0.247673	-0.296133	0.121	0.146	1
MRPS5	0.247883	0.199457	0.289	0.26	1
TMEM9B	0.248024	-0.0947283	0.221	0.259	1
TRRAP	0.248329	-0.0902268	0.322	0.372	1
ZNF276	0.248419	-0.0494189	0.198	0.236	1
NME2	0.248429	0.0898363	0.826	0.863	1
CLPTM1	0.24844	0.249053	0.201	0.175	1
TMEM250	0.248539	-0.304795	0.114	0.14	1
ANGEL2	0.248556	-0.223288	0.158	0.189	1
PRKACA	0.248633	0.422741	0.144	0.121	1
FGFR1	0.248809	-0.470518	0.084	0.105	1
CX3CR1	0.24914	-0.740183	0.094	0.113	1
FAM204A	0.249248	-0.132541	0.332	0.37	1
LIPE-AS1	0.249621	0.517178	0.124	0.103	1
SECISBP2L	0.250219	-0.236801	0.211	0.242	1
TBL1XR1	0.25031	-0.0170573	0.527	0.59	1
CHIC1	0.25035	-0.0616967	0.124	0.155	1
FO393401.1	0.250666	-0.246254	0.131	0.157	1
LINC02245	0.250731	0.340735	0.114	0.093	1
PSME2	0.250921	-0.170815	0.621	0.705	1
PPP6R2	0.250947	0.267916	0.406	0.398	1
UFSP2	0.251022	-0.101739	0.121	0.148	1
TMEM106C	0.251313	0.24402	0.134	0.112	1
BAD	0.251345	-0.383556	0.174	0.201	1
BBS9	0.251617	-0.0175329	0.275	0.321	1
SEC61A1	0.251873	-0.244284	0.195	0.226	1
CCT6A	0.252342	-0.135208	0.393	0.444	1
OCIAD1	0.252494	-0.0498429	0.52	0.597	1
CHD3	0.252689	-0.0398563	0.352	0.409	1
ZRSR2	0.252755	-0.122267	0.289	0.334	1
AOAH	0.252887	-0.114987	0.252	0.293	1
NIPSNAP1	0.253073	-0.185527	0.141	0.172	1
SLC16A10	0.253119	-0.0440083	0.114	0.141	1
SH2D3A	0.253181	0.107898	0.101	0.128	1
NT5DC1	0.253201	-0.103885	0.305	0.357	1
PSMG3	0.253418	0.333794	0.174	0.15	1
ADA2	0.253435	0.131098	0.292	0.264	1
TOR3A	0.25376	-0.278739	0.107	0.133	1
STRN3	0.253815	-0.134151	0.319	0.363	1
AAMP	0.253888	-0.0680111	0.185	0.223	1
SLC25A36	0.253959	-0.141348	0.326	0.376	1
M6PR	0.254047	-0.115616	0.386	0.44	1
ZC3H7B	0.254108	-0.360477	0.104	0.128	1
EIF4E3	0.254119	-0.0558642	0.326	0.391	1
STK24	0.254532	-0.031526	0.493	0.554	1
CLASP2	0.254603	-0.277662	0.433	0.473	1
TDP2	0.254668	0.480517	0.195	0.169	1
HIST4H4	0.254707	0.0370892	0.087	0.113	1
AGO4	0.255444	-0.28892	0.154	0.178	1
ERCC6	0.25572	-0.081631	0.104	0.131	1
AXIN1	0.256193	-0.238454	0.161	0.19	1
UHRF2	0.25634	-0.225193	0.356	0.403	1
ABHD14A	0.256678	0.0251433	0.185	0.229	1
HEXA	0.256704	-0.240254	0.228	0.26	1
CAMSAP1	0.25671	-0.157454	0.101	0.125	1
BID	0.257637	0.138533	0.309	0.285	1
NLRP1	0.257822	-0.0151779	0.426	0.494	1
ARMH3	0.257876	-0.125073	0.295	0.337	1
TMEM50B	0.258251	-0.146856	0.221	0.258	1
SEL1L3	0.258361	0.476805	0.282	0.26	1
MSN	0.258387	-0.0993411	0.617	0.699	1
NSFL1C	0.258432	0.0067636	0.161	0.199	1
UBE2Z	0.258744	0.336965	0.228	0.205	1
AL359220.1	0.258856	0.60352	0.111	0.092	1
DRG1	0.258961	-0.135015	0.185	0.222	1
CUEDC2	0.25926	0.331265	0.218	0.195	1
POLK	0.259572	0.399625	0.245	0.222	1
OTUD4	0.259601	-0.133308	0.195	0.227	1
UBXN2B	0.259703	0.374362	0.124	0.102	1
WASHC1	0.259734	-0.197282	0.104	0.13	1
POLD4	0.259778	0.243703	0.47	0.468	1
LIMA1	0.259846	-0.188905	0.111	0.137	1
PPP3CC	0.259992	-0.0992252	0.574	0.607	1
LRMP	0.260104	-0.0921987	0.138	0.164	1
MEAF6	0.260253	-0.0559868	0.312	0.373	1
PRDM1	0.2605	0.208092	0.403	0.377	1
NUP37	0.260547	0.233001	0.144	0.122	1
IL10RB	0.260727	0.304175	0.258	0.236	1
AGFG2	0.261137	0.0716428	0.097	0.125	1
CSGALNACT2	0.261235	-0.113497	0.456	0.505	1
AC009120.2	0.261263	-0.0174417	0.128	0.156	1
DUSP22	0.261466	0.516923	0.154	0.132	1
WDR6	0.261514	-0.237186	0.131	0.159	1
MRPL39	0.261728	0.56589	0.128	0.107	1
ANAPC4	0.261749	0.0615545	0.114	0.143	1
REPS1	0.261845	-0.217677	0.272	0.307	1
RAD18	0.261949	0.310782	0.077	0.101	1
ZMYND8	0.262111	0.0137763	0.309	0.355	1
BNIP2	0.262203	-0.0196405	0.352	0.406	1
FBXO3	0.262235	-0.0779356	0.235	0.273	1
ME2	0.262235	0.247065	0.275	0.249	1
ZDHHC3	0.262574	-0.295661	0.161	0.189	1
ITGAV	0.262785	-0.209252	0.081	0.103	1
RBM8A	0.262814	0.153776	0.554	0.57	1
NCALD	0.262856	0.113956	0.302	0.264	1
MIF4GD	0.262983	0.363827	0.195	0.174	1
SNU13	0.263222	0.0500544	0.721	0.728	1
SEPTIN2	0.263252	-0.0945405	0.406	0.468	1
DAZAP1	0.263804	-0.0331564	0.258	0.308	1
TTC19	0.264444	-0.121493	0.49	0.52	1
VEGFB	0.264472	-0.0850585	0.232	0.278	1
TPR	0.264593	-0.052121	0.554	0.63	1
SPOP	0.264597	-0.107144	0.336	0.391	1
PEX13	0.265553	0.107835	0.138	0.114	1
COX20	0.265672	-0.160524	0.285	0.329	1
BCL2L13	0.265987	-0.0663619	0.185	0.218	1
HDHD3	0.266002	-0.0688758	0.087	0.11	1
CBX6	0.266034	0.30577	0.188	0.165	1
ILF2	0.26617	-0.0653335	0.352	0.401	1
SCP2	0.266302	0.175955	0.453	0.453	1
INTS1	0.266663	-0.126247	0.091	0.113	1
GMCL1	0.266672	-0.266219	0.242	0.273	1
MAPK3	0.267097	0.464102	0.144	0.123	1
CCDC167	0.267302	0.217324	0.379	0.373	1
ATP13A2	0.267303	0.500794	0.111	0.092	1
RAB3IP	0.267355	0.0123888	0.091	0.115	1
HEBP2	0.267466	0.217552	0.393	0.384	1
CRTAP	0.267872	-0.256513	0.131	0.157	1
EBP	0.268183	-0.0780983	0.232	0.271	1
DCAF15	0.268432	-0.0917277	0.144	0.171	1
GTF2F1	0.268644	0.0493343	0.191	0.232	1
IPO8	0.268662	-0.280737	0.084	0.105	1
TRMT11	0.269087	-0.132819	0.174	0.207	1
STRIP1	0.26912	-0.0918022	0.104	0.129	1
SCOC	0.269478	-0.296094	0.128	0.153	1
SSR1	0.269525	0.234846	0.312	0.295	1
ZRANB3	0.269559	-0.121286	0.144	0.177	1
NPTN	0.269782	-0.0838938	0.201	0.236	1
RFK	0.269795	-0.27656	0.111	0.137	1
LZIC	0.269877	0.0130974	0.221	0.263	1
PPAN	0.270067	-0.157464	0.121	0.15	1
KRI1	0.270462	-0.00643009	0.087	0.11	1
GRAP	0.270647	-0.00196737	0.077	0.101	1
ARSG	0.271348	-0.144151	0.158	0.187	1
JAZF1	0.271428	0.371778	0.346	0.319	1
CCNB1IP1	0.271488	0.508052	0.178	0.158	1
NT5C2	0.27156	0.156369	0.362	0.341	1
CERK	0.27175	0.236229	0.319	0.299	1
SOCS4	0.272362	-0.0139528	0.117	0.146	1
SLC16A1-AS1	0.272418	-0.065422	0.171	0.144	1
SNHG8	0.272477	-0.0321937	0.661	0.723	1
PIK3CD-AS2	0.272804	-0.176867	0.084	0.107	1
CFDP1	0.272853	-0.105801	0.396	0.44	1
CIAO2B	0.273045	0.0809503	0.557	0.566	1
MESD	0.273072	0.260622	0.295	0.282	1
OAS2	0.273205	-0.327557	0.128	0.151	1
NXPE3	0.273456	-0.168994	0.161	0.192	1
MRFAP1L1	0.273579	0.260977	0.138	0.115	1
UPP1	0.274012	-0.0489564	0.403	0.463	1
HACD4	0.274159	0.279928	0.262	0.242	1
DHRS12	0.274282	-0.14839	0.117	0.145	1
MADD	0.274294	-0.105314	0.158	0.186	1
PSMG1	0.274487	-0.118667	0.097	0.122	1
GRK6	0.274726	0.17716	0.433	0.438	1
RAD9A	0.274749	-0.299515	0.121	0.142	1
CMTM6	0.274753	0.261794	0.446	0.449	1
KIF16B	0.274782	-0.156136	0.138	0.166	1
ANAPC7	0.27514	-0.0655616	0.128	0.157	1
MOB3A	0.275364	0.345202	0.342	0.331	1
EIF3J-DT	0.275771	0.566625	0.141	0.122	1
CDIPT	0.276487	0.390922	0.205	0.185	1
SPAG7	0.276923	0.142982	0.359	0.331	1
MRTFB	0.277163	-0.268988	0.121	0.146	1
TRIM66	0.277359	0.424158	0.128	0.107	1
SPECC1L	0.277597	0.10388	0.272	0.32	1
FAM222B	0.277734	-0.0189632	0.285	0.313	1
RAB4A	0.277776	0.186462	0.265	0.244	1
PDPK1	0.277795	-0.12372	0.138	0.167	1
PSMA1	0.277809	-0.0391864	0.601	0.654	1
TTC12	0.278082	0.114519	0.081	0.105	1
ZCWPW2	0.278097	-0.165508	0.081	0.101	1
ATP5MC2	0.278314	0.101202	0.859	0.92	1
MSH3	0.27852	0.221518	0.265	0.238	1
ZNF414	0.278574	-0.18118	0.087	0.11	1
SUCLG1	0.278661	0.204459	0.399	0.398	1
ERGIC2	0.278886	0.0074507	0.319	0.373	1
MZT1	0.278966	-0.1691	0.151	0.179	1
GTF2F2	0.279375	-0.169429	0.309	0.342	1
TMEM248	0.27976	0.297889	0.319	0.299	1
PPP6R3	0.279934	-0.138098	0.611	0.654	1
UBE2D1	0.280401	-0.23498	0.181	0.211	1
ABCB8	0.280553	-0.137932	0.097	0.122	1
ZMYM2	0.280836	-0.145356	0.493	0.542	1
NFYB	0.28097	-0.196793	0.124	0.151	1
SCAP	0.281259	0.302829	0.191	0.169	1
PROSER1	0.281432	0.41547	0.111	0.091	1
MPDU1	0.281602	0.55015	0.121	0.101	1
FRMD4B	0.281942	0.296556	0.168	0.145	1
ISOC1	0.282043	-0.116723	0.101	0.125	1
MFNG	0.282287	0.158982	0.383	0.374	1
CHFR	0.282407	-0.0964189	0.268	0.315	1
ITPK1	0.282604	0.207277	0.174	0.149	1
NUTF2	0.283013	0.363826	0.262	0.246	1
DCAKD	0.283251	-0.223925	0.091	0.113	1
ANKRD49	0.283259	0.268288	0.211	0.19	1
TMOD3	0.283621	0.185922	0.513	0.541	1
WDFY2	0.283621	-0.0459152	0.336	0.385	1
ZMAT3	0.284405	-0.301818	0.121	0.145	1
TRGC2	0.285064	-0.547196	0.087	0.107	1
SLC25A11	0.285067	0.378498	0.242	0.222	1
MRPS10	0.285104	0.424899	0.181	0.162	1
NUP205	0.285736	-0.116684	0.128	0.155	1
BCCIP	0.285878	-0.0619546	0.188	0.228	1
POLD2	0.286102	0.0477492	0.121	0.149	1
WDR74	0.286322	0.0349313	0.302	0.35	1
STRN	0.286425	0.216894	0.315	0.286	1
AL117381.1	0.28658	0.00218597	0.077	0.101	1
ECPAS	0.286606	-0.142821	0.258	0.295	1
CEP78	0.286936	-0.215752	0.124	0.15	1
DGCR6L	0.28694	-0.0269269	0.242	0.283	1
SART1	0.287407	-0.116926	0.211	0.247	1
DNMT1	0.287468	-0.104802	0.356	0.408	1
MORC3	0.287592	0.272855	0.419	0.407	1
STX17	0.28809	0.0338595	0.205	0.246	1
YY1AP1	0.288169	-0.156631	0.221	0.254	1
DEDD	0.288217	-0.248232	0.094	0.116	1
RBM38	0.288448	0.263317	0.305	0.296	1
RAD51D	0.288466	0.475502	0.101	0.083	1
GOLT1B	0.288853	-0.0874027	0.168	0.201	1
ZNF101	0.288927	0.421735	0.302	0.287	1
MRPL21	0.289212	0.331434	0.285	0.264	1
LMAN1	0.289275	-0.0340993	0.255	0.298	1
TFB2M	0.289344	0.0643857	0.077	0.101	1
RAB10	0.289433	-0.109032	0.43	0.487	1
ITPRIP	0.289496	-0.0704555	0.195	0.227	1
ZFAND4	0.289668	-0.0248249	0.124	0.15	1
ZDHHC21	0.289733	0.521196	0.124	0.106	1
RANGRF	0.290213	0.434415	0.174	0.156	1
KNOP1	0.290538	0.348717	0.124	0.105	1
MAT2A	0.290648	-0.201545	0.198	0.227	1
PSMD11	0.290664	-0.121174	0.232	0.268	1
NRDE2	0.290733	-0.00966214	0.104	0.126	1
CHMP1A	0.290842	0.218294	0.205	0.177	1
CRTC3	0.29089	0.0404402	0.423	0.484	1
CCDC14	0.290925	0.560001	0.168	0.147	1
NPEPPS	0.290979	-0.116435	0.292	0.334	1
DTYMK	0.29098	0.343478	0.148	0.128	1
METTL15	0.291105	-0.2437	0.248	0.285	1
WDR12	0.291253	-0.311987	0.111	0.133	1
HNRNPF	0.291281	-0.0213081	0.674	0.766	1
FOXK1	0.291451	-0.225071	0.309	0.336	1
TESC	0.291548	0.136491	0.111	0.089	1
BTF3L4	0.29155	0.237116	0.326	0.316	1
TCHP	0.291628	0.324984	0.282	0.266	1
HIST1H2AC	0.291729	0.261459	0.262	0.24	1
RGS14	0.291862	0.392416	0.285	0.272	1
BTN3A3	0.29195	-0.200618	0.144	0.171	1
TUBA1C	0.292307	0.301244	0.289	0.264	1
TMEM208	0.292324	0.187181	0.248	0.226	1
TRIM59	0.292511	0.326034	0.185	0.159	1
PPM1M	0.292651	0.437693	0.138	0.119	1
RNF187	0.292688	0.288057	0.265	0.247	1
OOEP	0.292979	-0.197705	0.138	0.165	1
COMMD1	0.293169	-0.116729	0.389	0.427	1
VPS4A	0.293453	0.357959	0.225	0.205	1
PHB2	0.293681	0.199219	0.487	0.511	1
SCO2	0.293938	0.134391	0.164	0.138	1
PDLIM2	0.294041	0.240327	0.349	0.335	1
MBOAT7	0.294477	0.227186	0.141	0.119	1
FLT3LG	0.295291	-0.0778015	0.433	0.501	1
NUCB1	0.29578	0.264626	0.362	0.35	1
WDR44	0.296019	-0.289206	0.235	0.261	1
TRIM73	0.296025	0.0573599	0.134	0.166	1
SPTAN1	0.296335	0.00915689	0.564	0.642	1
PUF60	0.296405	0.222749	0.359	0.352	1
RWDD4	0.296593	-0.0366032	0.094	0.118	1
ASH2L	0.296619	-0.313551	0.138	0.163	1
ZNF708	0.296645	-0.190115	0.268	0.306	1
LRSAM1	0.296735	0.355856	0.111	0.092	1
ST3GAL5	0.296886	0.569917	0.164	0.143	1
MBIP	0.29739	-0.16482	0.117	0.142	1
JAML	0.297552	0.263041	0.285	0.264	1
COQ8A	0.298129	0.449446	0.141	0.122	1
ZNF124	0.298428	-0.377147	0.097	0.117	1
TAZ	0.298429	-0.0499957	0.188	0.222	1
CTDNEP1	0.298637	0.19982	0.349	0.337	1
MMS22L	0.299006	-0.114817	0.081	0.101	1
KDM1B	0.299162	0.244009	0.134	0.113	1
SNTB2	0.299208	0.0691394	0.158	0.134	1
TACC3	0.299373	0.378957	0.289	0.267	1
NOL8	0.300038	-0.199171	0.185	0.215	1
NSUN6	0.300118	0.437106	0.295	0.282	1
CREB3	0.300129	-0.262475	0.104	0.125	1
DIPK1A	0.300254	0.0481628	0.319	0.361	1
LAMTOR4	0.300407	0.105522	0.664	0.713	1
DYNC1LI2	0.30063	-0.0124635	0.164	0.193	1
RNF214	0.300651	0.372171	0.195	0.175	1
VPS4B	0.300744	-0.163487	0.352	0.396	1
NVL	0.300846	0.181026	0.191	0.165	1
NAIP	0.300868	-0.288687	0.101	0.121	1
CBR1	0.300872	0.390896	0.191	0.168	1
GOLGA7	0.300935	-0.141892	0.309	0.351	1
PLEKHA7	0.301255	-0.176443	0.084	0.106	1
COQ8B	0.301309	-0.0394533	0.094	0.116	1
RPA1	0.301592	-0.0864648	0.205	0.239	1
EXT1	0.301825	0.310248	0.289	0.272	1
ADAM8	0.302065	-0.291236	0.148	0.171	1
SRPRB	0.302242	-0.19172	0.164	0.194	1
FAM217B	0.30231	0.586935	0.121	0.104	1
RNF130	0.302497	0.290659	0.181	0.223	1
UMPS	0.302519	-0.158183	0.114	0.139	1
RCAN3	0.302589	-0.108947	0.601	0.635	1
CCDC66	0.302805	0.334338	0.409	0.41	1
ARSB	0.302989	0.116175	0.158	0.134	1
ZDHHC4	0.303084	0.261415	0.114	0.095	1
ANKZF1	0.303118	0.0798714	0.144	0.174	1
SCAMP1	0.303541	-0.288426	0.225	0.254	1
CALR	0.303998	0.0380813	0.597	0.688	1
PHF5A	0.304066	-0.115979	0.138	0.165	1
PELP1	0.304449	-0.26024	0.081	0.1	1
SPDYE2	0.304654	0.638191	0.154	0.141	1
SERPINA1	0.304862	0.161553	0.138	0.117	1
TTN	0.30513	0.352926	0.181	0.163	1
SNX29	0.305295	0.109611	0.383	0.443	1
YY1	0.305828	-0.0515355	0.456	0.551	1
NSD1	0.306077	-0.0863474	0.47	0.516	1
GON7	0.306135	-0.073195	0.111	0.136	1
TPP1	0.306188	0.22348	0.168	0.144	1
TPD52L2	0.306221	0.263472	0.168	0.147	1
MLKL	0.306279	0.187704	0.117	0.097	1
TASP1	0.306346	-0.0378672	0.228	0.254	1
GYS1	0.306678	0.579363	0.101	0.084	1
COG4	0.306952	-0.187662	0.164	0.188	1
ENOPH1	0.307272	0.0177105	0.171	0.203	1
EIF2AK4	0.307449	-0.108098	0.114	0.137	1
ACSL5	0.307504	0.05522	0.121	0.147	1
INF2	0.307564	0.121456	0.087	0.11	1
LRRC47	0.307574	-0.0890792	0.107	0.131	1
ERCC3	0.307589	0.302692	0.101	0.083	1
ERI3	0.307662	0.0857198	0.131	0.157	1
MON1B	0.308105	-0.0343927	0.161	0.192	1
LAGE3	0.308246	-0.00352449	0.208	0.247	1
LDB1	0.308311	-0.0888307	0.091	0.112	1
GSKIP	0.308591	0.349357	0.148	0.128	1
LINC00649	0.30891	0.466388	0.302	0.289	1
ZNF786	0.309032	0.497483	0.104	0.088	1
ZMAT5	0.309059	0.65269	0.121	0.107	1
AL360091.3	0.30913	0.156341	0.148	0.179	1
SMIM29	0.309615	-0.172127	0.091	0.111	1
LCMT1	0.309718	0.45884	0.242	0.23	1
RMND5B	0.310323	-0.238497	0.107	0.131	1
FBXO28	0.310684	-0.143362	0.201	0.235	1
RNF7	0.310894	0.127376	0.483	0.489	1
IP6K1	0.311278	-0.0685883	0.292	0.327	1
ZNF26	0.311339	-0.132858	0.111	0.131	1
EXOSC10	0.311957	-0.010333	0.107	0.132	1
NIFK	0.31197	-0.0872997	0.262	0.298	1
GART	0.312016	-0.145217	0.148	0.171	1
ARRB1	0.31217	0.349991	0.164	0.144	1
ETHE1	0.31225	0.257166	0.268	0.25	1
UBL7	0.312362	0.279168	0.121	0.101	1
DNAJB14	0.312376	-0.0202316	0.396	0.456	1
IQGAP2	0.312638	0.247478	0.768	0.793	1
DEK	0.312981	0.120818	0.584	0.593	1
IDH2	0.313025	0.216054	0.362	0.355	1
AC114760.2	0.313076	0.461492	0.242	0.227	1
CHID1	0.313289	0.332448	0.148	0.127	1
SLC46A3	0.313348	0.56053	0.117	0.1	1
MR1	0.313554	-0.0681022	0.111	0.134	1
LRRC8D	0.313643	-0.165843	0.205	0.237	1
TSEN34	0.313828	0.105651	0.161	0.137	1
CYB5B	0.313926	-0.0352676	0.188	0.219	1
EML2	0.313926	-0.242123	0.111	0.134	1
ACACA	0.314229	0.614599	0.221	0.203	1
YIPF4	0.314285	0.318392	0.315	0.301	1
MAZ	0.314395	0.253768	0.409	0.403	1
SERTAD3	0.314407	-0.251537	0.091	0.111	1
WBP4	0.314564	-0.115451	0.144	0.172	1
PAK2	0.314733	-0.0990254	0.607	0.643	1
RPS26	0.31475	-0.119245	0.966	0.993	1
MAP3K4	0.314812	-0.0321493	0.349	0.389	1
PIGH	0.315213	-0.0963498	0.117	0.144	1
SDHAF2	0.315546	0.207851	0.302	0.285	1
SAC3D1	0.315929	0.407686	0.111	0.093	1
HIPK3	0.316018	-0.0584659	0.295	0.343	1
MDP1	0.316502	0.32723	0.148	0.13	1
FUT8	0.31729	0.225583	0.493	0.471	1
STX12	0.317452	0.274052	0.329	0.315	1
SELENOS	0.317543	0.184628	0.268	0.248	1
ABHD12	0.317794	-0.160534	0.178	0.207	1
YEATS2	0.318116	-0.284669	0.188	0.215	1
GHITM	0.318153	0.145409	0.513	0.518	1
ELAVL1	0.318193	0.204658	0.265	0.249	1
RAB27A	0.318241	0.404771	0.322	0.315	1
PDLIM5	0.31833	0.21382	0.208	0.183	1
FBXO25	0.318515	0.297859	0.151	0.133	1
FARSA	0.318769	0.419933	0.148	0.128	1
TOP3A	0.318787	0.467414	0.107	0.089	1
TAF1B	0.318972	0.530666	0.158	0.14	1
AC104316.1	0.319104	-0.0703971	0.161	0.193	1
CD48	0.319135	-0.05696	0.919	0.957	1
AP003086.1	0.319192	-0.160498	0.117	0.138	1
PXK	0.319542	-0.408816	0.154	0.173	1
FAM20B	0.319639	-0.285777	0.097	0.116	1
HIGD1A	0.319757	0.339268	0.144	0.125	1
ILK	0.320144	0.334346	0.275	0.264	1
SLF1	0.321033	-0.140873	0.185	0.213	1
ZNF565	0.321072	0.0469823	0.138	0.162	1
EIF3M	0.321093	0.189873	0.674	0.728	1
CREBL2	0.321176	-0.0435271	0.138	0.163	1
DUSP12	0.321321	-0.18993	0.107	0.13	1
GOPC	0.321466	-0.0875152	0.282	0.308	1
GADD45GIP1	0.321872	0.0175607	0.396	0.474	1
DAAM1	0.322396	0.332834	0.205	0.187	1
UBA3	0.322964	0.00411592	0.245	0.283	1
ATG2B	0.32348	-0.112017	0.154	0.179	1
BATF	0.323546	-0.0725895	0.366	0.395	1
NUP43	0.323564	-0.017445	0.094	0.116	1
RBM5	0.323572	-0.14767	0.265	0.296	1
SEH1L	0.323923	-0.143664	0.111	0.134	1
ATP6V1C1	0.324131	0.343455	0.124	0.106	1
GRB2	0.324305	-0.0153819	0.614	0.678	1
PFDN1	0.324325	0.224082	0.322	0.311	1
PRKCQ-AS1	0.324786	0.101536	0.517	0.59	1
RAD54L2	0.325355	0.113276	0.124	0.147	1
TCTEX1D2	0.325968	0.495731	0.181	0.166	1
AC020911.2	0.326046	0.125475	0.228	0.264	1
DLEU2	0.326089	-0.174278	0.534	0.574	1
NANS	0.326492	-0.127504	0.265	0.298	1
KIAA2013	0.326633	0.286476	0.148	0.126	1
UPF2	0.327163	0.122583	0.386	0.376	1
MAX	0.327413	-0.0976908	0.544	0.608	1
THOC5	0.327492	-0.123784	0.081	0.1	1
ANKH	0.327541	-0.059651	0.349	0.397	1
SP100	0.327566	-0.101442	0.674	0.741	1
PAPSS1	0.327625	0.35626	0.181	0.162	1
EYA3	0.32767	-0.179399	0.188	0.215	1
CYTIP	0.327758	0.153545	0.728	0.763	1
UBE2L3	0.327907	0.106966	0.574	0.579	1
PEX6	0.328144	0.0357873	0.148	0.178	1
USP46	0.328383	-0.332463	0.087	0.107	1
ARMT1	0.328469	0.0708667	0.124	0.103	1
N4BP2	0.328486	-0.290908	0.221	0.244	1
BAX	0.328689	0.335765	0.49	0.491	1
PDP1	0.328713	0.106095	0.104	0.128	1
B4GALT3	0.329589	-0.0966726	0.114	0.138	1
UBL4A	0.329609	0.346505	0.141	0.122	1
CTSB	0.329699	0.440321	0.268	0.259	1
MSRB1	0.329732	0.138433	0.107	0.088	1
BCL2	0.329789	-0.122781	0.768	0.779	1
LAIR1	0.329842	-0.340401	0.124	0.145	1
AC091271.1	0.329845	0.594158	0.117	0.102	1
SLC4A7	0.329995	0.147936	0.487	0.479	1
EPN1	0.330168	0.251526	0.154	0.134	1
UGCG	0.33026	0.0303371	0.285	0.333	1
VTA1	0.330587	-0.1247	0.188	0.216	1
CARD8	0.33093	0.106323	0.399	0.388	1
HACD3	0.331099	-0.245392	0.171	0.194	1
MAPKAPK5-AS1	0.331264	0.22412	0.315	0.298	1
CCT7	0.332039	-0.0310724	0.406	0.475	1
AMBRA1	0.332311	-0.0756362	0.416	0.458	1
CHRAC1	0.33256	-0.102674	0.215	0.25	1
PSMB5	0.332572	0.288624	0.218	0.195	1
PBXIP1	0.333499	0.0848894	0.537	0.597	1
ABHD15-AS1	0.333698	-0.0863754	0.245	0.276	1
HEBP1	0.33442	0.208183	0.128	0.107	1
GNAI2	0.334563	0.115547	0.721	0.773	1
L3MBTL3	0.3346	-0.0423069	0.218	0.256	1
ERAP2	0.334654	-0.067092	0.201	0.234	1
PKM	0.334718	0.201523	0.564	0.584	1
TERF1	0.335018	-0.192489	0.225	0.256	1
TBC1D4	0.335296	0.38663	0.332	0.323	1
SPECC1	0.335965	-0.23597	0.101	0.12	1
CD247	0.336416	-0.0865944	0.896	0.898	1
GLG1	0.336497	-0.038756	0.617	0.677	1
ELOC	0.337182	0.0551756	0.45	0.437	1
ARHGAP25	0.337287	0.189181	0.581	0.579	1
SLC35E2A	0.33749	0.035247	0.097	0.12	1
DHX16	0.337547	-0.301478	0.087	0.106	1
PYCR2	0.337602	-0.0390445	0.148	0.174	1
EXOSC5	0.337887	0.247787	0.141	0.121	1
SKAP1-AS1	0.338196	-0.00177834	0.181	0.213	1
AHCYL2	0.33837	-0.197769	0.285	0.305	1
RAB11FIP1	0.338388	0.185437	0.419	0.419	1
ATG16L2	0.338519	-0.057192	0.208	0.239	1
ELP3	0.338561	-0.0683174	0.185	0.212	1
ERP29	0.338941	0.0913225	0.819	0.867	1
EPS8	0.338974	-0.209783	0.094	0.113	1
NCOA4	0.339029	-0.0569203	0.225	0.258	1
UQCRC2	0.339113	-0.0567629	0.48	0.551	1
RRP8	0.339238	0.329263	0.101	0.085	1
ZFP91	0.339367	-0.0824025	0.225	0.258	1
ODF2	0.339371	-0.00821483	0.141	0.169	1
TXNRD2	0.339433	0.429888	0.104	0.087	1
CREB3L2	0.33964	0.377861	0.158	0.143	1
EXOG	0.339747	0.526657	0.164	0.15	1
EML3	0.339795	0.136823	0.084	0.104	1
PDAP1	0.339946	0.153681	0.396	0.398	1
UVSSA	0.340269	0.269023	0.111	0.093	1
Z93930.2	0.341042	-0.0586308	0.168	0.191	1
DNAJC3	0.341745	-0.0479662	0.342	0.385	1
LAMP2	0.341811	-0.0960194	0.198	0.226	1
SCYL1	0.341912	-0.165348	0.107	0.128	1
ABRAXAS2	0.342091	0.322135	0.111	0.093	1
HMGXB4	0.342093	0.320622	0.205	0.188	1
CBL	0.342175	0.256414	0.299	0.285	1
STK10	0.34236	-0.0078352	0.681	0.74	1
MSRA	0.342398	-0.22682	0.221	0.249	1
IVD	0.342452	-0.307523	0.114	0.131	1
PSTPIP1	0.342541	0.10704	0.309	0.287	1
MRPS26	0.342621	0.259832	0.309	0.297	1
TM9SF4	0.342845	-0.135299	0.181	0.207	1
FBXO7	0.343053	-0.0320454	0.282	0.325	1
DISC1	0.343233	-0.057212	0.265	0.298	1
LINC00174	0.343427	-0.0761038	0.107	0.129	1
RSF1	0.343623	-0.130713	0.55	0.591	1
DHX57	0.343631	-0.0665036	0.101	0.12	1
SETDB2	0.343637	0.338836	0.191	0.173	1
PPARA	0.344265	-0.404128	0.087	0.105	1
DYNC1LI1	0.34444	0.271925	0.262	0.245	1
NPRL2	0.344569	-0.136815	0.097	0.119	1
AP000787.1	0.344649	0.078651	0.322	0.363	1
P4HB	0.344926	0.147516	0.487	0.491	1
MOSMO	0.345166	0.0511521	0.262	0.237	1
PLEKHB1	0.345448	-0.0761822	0.081	0.101	1
RNF34	0.345897	0.209122	0.399	0.397	1
PYURF	0.34593	0.11246	0.423	0.412	1
SLC30A9	0.346351	-0.120962	0.258	0.295	1
TMEM183A	0.346604	-0.163087	0.201	0.231	1
KDM7A	0.346629	-0.014678	0.342	0.378	1
IMPDH2	0.346676	-0.0605906	0.225	0.264	1
UBE4B	0.34669	-0.143691	0.262	0.292	1
NDE1	0.346805	-0.0363371	0.356	0.406	1
LITAF	0.347021	0.187139	0.617	0.654	1
HACD2	0.347174	-0.193592	0.144	0.168	1
RNPEP	0.347859	0.412443	0.158	0.14	1
C9orf72	0.347866	-0.1195	0.319	0.357	1
TMEM43	0.347882	0.00616661	0.181	0.209	1
EIF6	0.347957	0.196366	0.322	0.301	1
RNF145	0.34797	0.325871	0.389	0.39	1
STRADB	0.348365	-0.0381441	0.111	0.135	1
PPID	0.34857	-0.130829	0.228	0.261	1
CCDC138	0.349139	-0.217181	0.101	0.12	1
LACTB2	0.349243	-0.133933	0.104	0.125	1
ACTR10	0.349313	0.318098	0.326	0.317	1
GRAMD1B	0.349441	0.274624	0.111	0.093	1
HRAS	0.349799	0.0133822	0.097	0.119	1
AC073111.4	0.3499	0.0668943	0.114	0.137	1
MRPS17	0.35021	-0.270748	0.101	0.12	1
ADAT1	0.350402	0.0762331	0.081	0.1	1
PNKP	0.35049	-0.0796318	0.195	0.221	1
ACSS1	0.350975	-0.06554	0.138	0.161	1
NELFB	0.351173	0.492508	0.154	0.139	1
BCL11B	0.351259	0.128523	0.919	0.924	1
ADAM19	0.351572	0.170858	0.336	0.318	1
PAK1	0.351573	0.318881	0.134	0.115	1
KCMF1	0.351735	-0.0462802	0.409	0.454	1
MPV17	0.352129	0.501889	0.121	0.106	1
RBM48	0.352281	-0.0480207	0.144	0.174	1
HIBADH	0.352343	-0.205384	0.174	0.2	1
GATD3B	0.352665	0.455049	0.111	0.095	1
TCF12	0.352781	0.0275468	0.601	0.657	1
ANAPC10	0.352857	0.207583	0.245	0.231	1
MAPK9	0.352876	0.000276009	0.138	0.162	1
VAC14	0.352965	0.204745	0.141	0.122	1
PHACTR2	0.353212	0.384998	0.594	0.61	1
GFER	0.353281	0.349488	0.141	0.124	1
PLD3	0.353838	0.252163	0.201	0.183	1
TMEM41B	0.354046	-0.131708	0.215	0.243	1
CDK9	0.354176	0.0665354	0.128	0.153	1
LPGAT1	0.354558	-0.00135372	0.221	0.255	1
PUM2	0.355035	-0.0634009	0.55	0.615	1
MAP2K7	0.355444	-0.150109	0.117	0.138	1
TFPT	0.355491	-0.101747	0.124	0.147	1
H2AFZ	0.355768	0.135288	0.634	0.688	1
UGGT1	0.355862	0.296126	0.238	0.219	1
UPF3A	0.356356	0.305443	0.319	0.301	1
GMEB1	0.356515	0.244612	0.138	0.119	1
CHTOP	0.356859	-0.0924317	0.178	0.201	1
VRK1	0.357198	-0.0221656	0.178	0.203	1
PYGB	0.357484	0.32377	0.114	0.097	1
CALCOCO1	0.357647	0.489466	0.144	0.128	1
PHYH	0.357992	-0.0849743	0.111	0.133	1
XAB2	0.358156	-0.214293	0.121	0.142	1
PHF14	0.35836	0.00907491	0.389	0.429	1
N4BP2L2	0.358987	-0.0720689	0.795	0.824	1
NAP1L4	0.359547	0.149193	0.695	0.739	1
NSD3	0.359605	0.192267	0.752	0.74	1
MCMBP	0.359669	-0.265862	0.211	0.237	1
UBE2J2	0.359789	0.232437	0.302	0.283	1
LDLRAP1	0.359981	-0.0710452	0.242	0.282	1
COX10	0.360154	0.348499	0.164	0.147	1
ATP8A1	0.360631	-0.063726	0.285	0.324	1
INTS11	0.36079	0.376067	0.215	0.2	1
LINC00324	0.360889	0.0233972	0.091	0.11	1
PGP	0.361009	0.228891	0.302	0.282	1
TARBP1	0.361075	0.0195811	0.171	0.201	1
TNFAIP8	0.361298	0.149542	0.849	0.866	1
DAXX	0.36211	-0.0538382	0.158	0.184	1
THAP11	0.362319	-0.00453867	0.195	0.234	1
RBBP4	0.362683	0.123634	0.339	0.324	1
ABLIM1	0.363103	0.277176	0.517	0.52	1
TENT2	0.363396	-0.0537461	0.396	0.439	1
HCFC1	0.3636	-0.236017	0.094	0.112	1
TMEM18	0.363709	0.386621	0.201	0.191	1
CWC27	0.36386	-0.0531624	0.262	0.297	1
ITGA5	0.363895	0.254923	0.131	0.112	1
AC010894.3	0.363983	-0.113371	0.285	0.32	1
MCRIP2	0.364188	-0.266514	0.107	0.125	1
MAP3K13	0.364514	-0.326724	0.114	0.132	1
MFSD8	0.364907	0.188416	0.171	0.152	1
GNPAT	0.36522	-0.0216354	0.154	0.18	1
APPL1	0.365388	0.0410256	0.225	0.258	1
PGAM1	0.365448	0.158741	0.433	0.436	1
HAUS1	0.365823	0.252108	0.171	0.152	1
ETS1	0.366458	-0.012576	0.876	0.909	1
NMD3	0.366504	-0.203076	0.151	0.174	1
TOR1B	0.366506	-0.540238	0.091	0.106	1
PEX14	0.366722	-0.0354735	0.245	0.279	1
ETFB	0.366895	0.138348	0.369	0.355	1
GADD45G	0.367548	-0.265656	0.084	0.102	1
PLP2	0.367844	0.25174	0.534	0.557	1
ANP32B	0.367883	0.127609	0.765	0.811	1
SARNP	0.368911	-0.138298	0.419	0.458	1
TRPC4AP	0.368952	0.12798	0.326	0.31	1
KDM4A	0.369239	-0.215004	0.101	0.119	1
NUDT2	0.369382	0.245056	0.195	0.18	1
CDYL2	0.369499	0.314526	0.107	0.092	1
FAM200B	0.369674	0.269424	0.265	0.246	1
PUM1	0.36976	0.0140943	0.48	0.539	1
CYP2R1	0.369878	-0.116106	0.111	0.131	1
C1orf43	0.370453	0.303026	0.366	0.37	1
ARMC1	0.370725	0.00037799	0.138	0.165	1
ATRAID	0.370898	0.102491	0.423	0.422	1
RPIA	0.37134	0.284519	0.211	0.193	1
MRTO4	0.371459	0.0412491	0.107	0.131	1
SNX20	0.371856	0.392724	0.232	0.218	1
RWDD3	0.371972	0.271554	0.208	0.189	1
ZNRF2	0.371997	0.21717	0.44	0.424	1
MRPS15	0.37208	0.177421	0.362	0.355	1
GTF3A	0.37212	0.0913542	0.735	0.761	1
INPP5B	0.37215	0.0889248	0.087	0.107	1
POP7	0.372158	0.269735	0.148	0.13	1
ZDHHC17	0.372217	-0.186063	0.211	0.232	1
RNPS1	0.3724	-0.036034	0.396	0.455	1
HEATR5B	0.372883	0.372949	0.336	0.317	1
FAM120B	0.373064	-0.0905503	0.258	0.286	1
ATP6V0E2	0.373277	0.23407	0.295	0.291	1
MRPL24	0.373697	0.0118951	0.128	0.153	1
CYP20A1	0.373733	-0.0884868	0.383	0.424	1
PRPF4	0.373801	-0.200297	0.097	0.116	1
ECHDC2	0.373845	-0.0105318	0.211	0.247	1
ALOX12-AS1	0.374106	-0.518601	0.164	0.18	1
MBD1	0.374157	-0.240118	0.141	0.162	1
ZNF821	0.374339	0.74631	0.151	0.137	1
SNF8	0.374629	0.0787848	0.366	0.352	1
COQ4	0.374914	0.0177914	0.111	0.134	1
WARS2-AS1	0.375213	0.0744552	0.111	0.132	1
C1GALT1C1	0.375234	-0.187557	0.091	0.109	1
ABRAXAS1	0.375587	-0.109313	0.171	0.198	1
RCHY1	0.375737	-0.0527127	0.158	0.185	1
ZNF428	0.37593	0.0598395	0.305	0.35	1
CINP	0.376048	-0.300714	0.117	0.136	1
ITPRID2	0.376566	0.153035	0.101	0.084	1
NIFK-AS1	0.377024	-0.288673	0.091	0.109	1
EWSR1	0.377144	-0.0147465	0.366	0.411	1
CARD19	0.377222	-0.149804	0.171	0.193	1
BTBD6	0.377558	-0.0716725	0.141	0.165	1
USB1	0.377665	-0.122491	0.124	0.148	1
KIAA0319L	0.378059	-0.0838036	0.258	0.297	1
PHLPP1	0.378308	-0.461462	0.188	0.204	1
PBDC1	0.37835	-0.142149	0.208	0.237	1
KIF21B	0.378436	-0.176209	0.138	0.161	1
UBE2Q2	0.378786	-0.139663	0.305	0.338	1
FBXL20	0.378792	-0.166286	0.393	0.418	1
CSKMT	0.378972	0.206785	0.164	0.195	1
CCT8	0.379056	0.148115	0.503	0.524	1
ARF1	0.379745	-0.046651	0.604	0.709	1
CD47	0.379841	0.153061	0.648	0.681	1
CFLAR-AS1	0.380051	0.423394	0.107	0.092	1
MINDY3	0.38095	0.211788	0.185	0.166	1
ZNF335	0.381089	0.01119	0.185	0.213	1
SGPP1	0.381166	0.0511127	0.185	0.211	1
ARL6IP1	0.381461	0.24785	0.487	0.491	1
ZNF37A	0.381569	-0.309341	0.164	0.184	1
FAM98C	0.381714	-0.029542	0.111	0.133	1
TACO1	0.382095	0.394325	0.114	0.098	1
IL16	0.382192	-0.110389	0.352	0.392	1
TMEM33	0.382245	0.103938	0.148	0.171	1
LEMD2	0.382374	-0.176768	0.114	0.133	1
ARPC4	0.382531	0.120731	0.554	0.583	1
LIPA	0.382588	-0.20604	0.151	0.171	1
ASNSD1	0.382618	-0.221101	0.117	0.139	1
AC211433.1	0.382752	-0.0721881	0.087	0.107	1
VAMP3	0.382814	-0.204238	0.144	0.166	1
BRMS1	0.382881	-0.102017	0.198	0.222	1
SNHG25	0.383005	-0.0640695	0.346	0.382	1
TTLL3	0.383319	-0.0724783	0.101	0.121	1
ST3GAL2	0.383372	0.517207	0.141	0.126	1
VIM	0.383506	0.0456863	0.95	0.983	1
PHRF1	0.3839	0.272988	0.128	0.108	1
DPH7	0.384169	0.559205	0.111	0.097	1
PEBP1	0.384353	0.144469	0.698	0.71	1
KIAA0100	0.384561	-0.0482836	0.161	0.185	1
EEA1	0.384821	0.0525451	0.289	0.319	1
TRIM28	0.384894	-0.00495819	0.255	0.299	1
EMC10	0.38505	0.226455	0.322	0.316	1
UCKL1	0.385108	0.330724	0.148	0.133	1
GCLM	0.385367	-0.165785	0.148	0.172	1
ZBTB7B	0.385545	0.298936	0.117	0.101	1
MAP3K1	0.385768	0.218303	0.51	0.524	1
MEGF9	0.38591	-0.0222789	0.282	0.318	1
STX4	0.38597	-0.112609	0.174	0.2	1
MORC2	0.386222	-0.117241	0.151	0.175	1
MAPK14	0.386657	0.0906421	0.319	0.369	1
SNAPC3	0.386962	-0.290955	0.124	0.144	1
PTTG1IP	0.387055	-0.204354	0.198	0.223	1
DNAJC10	0.387135	-0.11454	0.138	0.162	1
CLOCK	0.38742	0.0681386	0.168	0.193	1
PLEKHA3	0.387822	-0.0216716	0.185	0.214	1
MRPL57	0.388121	0.0497419	0.45	0.446	1
SPG7	0.388661	0.00356067	0.329	0.367	1
ATG101	0.388668	0.259644	0.201	0.185	1
NDUFA10	0.388788	0.1403	0.386	0.383	1
PAIP1	0.38924	-0.180952	0.181	0.206	1
STAU2	0.38975	0.0993231	0.305	0.282	1
MAP4K1	0.389864	0.51101	0.235	0.228	1
RPP25L	0.389886	-0.189901	0.117	0.137	1
SCAMP3	0.389967	0.00621313	0.128	0.15	1
PRMT3	0.390192	0.109886	0.191	0.171	1
IREB2	0.390435	0.0590539	0.185	0.213	1
DERL2	0.390789	-0.09957	0.221	0.252	1
PHF11	0.390944	0.20089	0.399	0.395	1
EVL	0.391409	0.138186	0.862	0.889	1
KLF10	0.391554	-0.148041	0.171	0.193	1
MCU	0.392109	-0.0053409	0.181	0.205	1
GRPEL1	0.392324	-0.0177579	0.279	0.318	1
R3HCC1L	0.392632	0.235848	0.315	0.298	1
RBM10	0.392727	0.0806499	0.161	0.192	1
CHKA	0.393041	-0.396247	0.087	0.101	1
DOCK11	0.393567	-0.0194104	0.54	0.598	1
SRP68	0.393774	0.244393	0.181	0.164	1
SNX30	0.39378	0.366385	0.117	0.102	1
CYP51A1	0.393828	-0.00612729	0.211	0.237	1
RAPGEF1	0.393993	0.184486	0.507	0.518	1
HERPUD1	0.394058	0.189206	0.44	0.428	1
SNX27	0.394109	0.234039	0.191	0.172	1
RPS6KB2	0.396002	0.307651	0.221	0.21	1
GNPTG	0.396136	0.355238	0.171	0.156	1
ALG8	0.396234	-0.20821	0.094	0.111	1
GPATCH2	0.396249	0.192559	0.221	0.201	1
RAB12	0.396832	-0.0375961	0.117	0.136	1
UBE2D2	0.396961	0.0556513	0.839	0.832	1
CD4	0.396963	0.0787639	0.413	0.476	1
ELF4	0.397269	0.25458	0.111	0.094	1
RAB30-DT	0.39729	-0.013101	0.195	0.22	1
PPP1R14B	0.397452	0.308027	0.329	0.331	1
TIGAR	0.39751	0.140567	0.201	0.183	1
KLHL42	0.397586	-0.234332	0.087	0.104	1
TMTC2	0.397631	0.465448	0.211	0.197	1
INSIG1	0.397633	0.0581567	0.134	0.159	1
TRMT2B	0.397651	-0.0303301	0.101	0.12	1
GSTP1	0.397775	0.233661	0.503	0.523	1
IFITM1	0.397911	-0.0153316	0.356	0.412	1
PRKAG1	0.39892	0.179754	0.218	0.198	1
DGKA	0.398957	-0.0866269	0.419	0.468	1
HDAC2	0.399093	0.175956	0.225	0.205	1
TRA2B	0.399296	-0.0861312	0.685	0.719	1
PI4K2A	0.399683	-0.0875634	0.148	0.172	1
STXBP5	0.399741	0.0348814	0.319	0.356	1
SEPTIN1	0.400059	0.290681	0.483	0.514	1
TMEM199	0.400695	0.201432	0.117	0.101	1
TOB1	0.401091	-0.0645686	0.379	0.432	1
SIL1	0.401349	-0.143549	0.178	0.198	1
TIMM29	0.401564	0.317552	0.148	0.131	1
GMDS	0.401801	0.122869	0.473	0.459	1
FRMD8	0.403091	-0.0216463	0.087	0.104	1
AKR1B1	0.403353	-0.108181	0.138	0.161	1
SLC9A9	0.403365	0.253836	0.497	0.476	1
GIPC1	0.403702	0.245608	0.195	0.179	1
ZSWIM7	0.404587	-0.0701829	0.232	0.26	1
ABCA7	0.404677	-0.168693	0.114	0.134	1
AL627171.1	0.404741	0.101256	0.097	0.117	1
ZNF226	0.404807	0.544561	0.104	0.091	1
BCL3	0.404891	0.298299	0.134	0.165	1
PRPF38B	0.405572	-0.00252917	0.49	0.548	1
PRMT1	0.406143	0.0295062	0.302	0.355	1
GTPBP6	0.406411	0.215733	0.302	0.285	1
ZNF586	0.40689	-0.159506	0.128	0.147	1
CYHR1	0.406953	-0.187271	0.178	0.202	1
LARP1	0.407494	0.220466	0.315	0.304	1
MDM2	0.407561	-0.103333	0.245	0.275	1
ZRANB2	0.407656	-0.0466016	0.54	0.576	1
UBE2V2	0.408132	-0.227453	0.279	0.304	1
NBEAL1	0.408495	0.169006	0.208	0.186	1
CWF19L1	0.408664	-0.160636	0.174	0.194	1
GPRIN3	0.408694	-0.177174	0.617	0.641	1
RPS27A	0.408796	-0.0266719	0.97	0.998	1
SH2D1A	0.408878	0.502334	0.185	0.176	1
AC025159.1	0.408892	0.152097	0.191	0.173	1
CNOT7	0.408893	-0.0208567	0.279	0.319	1
ETV6	0.409023	0.2318	0.493	0.511	1
PTPRA	0.409219	-0.0439681	0.537	0.6	1
EFL1	0.409456	-0.279431	0.114	0.131	1
FAAP20	0.409478	0.123013	0.315	0.312	1
COMT	0.409775	0.213226	0.282	0.269	1
SDAD1	0.410214	-0.108162	0.225	0.249	1
MPC2	0.410388	-0.0750455	0.416	0.475	1
CORO2A	0.410439	0.628378	0.107	0.094	1
FH	0.410661	0.0244824	0.114	0.135	1
JARID2	0.410796	0.103072	0.477	0.549	1
ALCAM	0.410912	-0.31736	0.185	0.205	1
STK4	0.411001	0.00832681	0.819	0.896	1
SF3B4	0.411044	0.499226	0.148	0.133	1
GPN1	0.411802	-0.0975629	0.107	0.128	1
NLK	0.411958	0.0495351	0.198	0.177	1
MT-ND6	0.412055	0.211277	0.409	0.406	1
IARS2	0.412275	0.0960473	0.218	0.195	1
VRK3	0.412319	-0.0916113	0.211	0.24	1
TSPAN5	0.412578	0.238319	0.312	0.297	1
FCGRT	0.412634	0.410807	0.238	0.23	1
ABCC5	0.41286	-0.378661	0.097	0.111	1
PPP1R3E	0.412997	0.241118	0.087	0.107	1
COMMD2	0.413403	0.0050127	0.148	0.173	1
WASHC2C	0.413744	-0.0486053	0.181	0.207	1
ZMYM6	0.413802	0.00111725	0.164	0.189	1
PTBP1	0.413883	-0.0243702	0.285	0.317	1
TIMP1	0.413991	0.21375	0.419	0.431	1
ERLEC1	0.414452	-0.247506	0.171	0.192	1
NPC2	0.41483	0.19645	0.322	0.313	1
AASDHPPT	0.41503	0.185353	0.195	0.177	1
HTATIP2	0.415192	0.253511	0.245	0.23	1
CBX7	0.415223	0.0944699	0.134	0.16	1
WDR59	0.415673	0.0869319	0.164	0.193	1
JMJD8	0.415772	0.195149	0.104	0.089	1
C1QBP	0.415917	-0.0112357	0.52	0.572	1
EIF4E	0.416918	0.107507	0.289	0.331	1
TMEM223	0.417102	0.430362	0.195	0.181	1
TBC1D31	0.417146	0.0203582	0.104	0.122	1
AGK	0.417412	0.026651	0.141	0.162	1
HMGN1	0.417498	0.145188	0.705	0.778	1
NENF	0.417797	-0.148768	0.218	0.246	1
APBB1	0.417969	-0.00462679	0.131	0.156	1
HGS	0.417998	-0.26221	0.111	0.127	1
TMEM260	0.418013	0.146777	0.138	0.159	1
ZNHIT6	0.418092	-0.0209034	0.188	0.216	1
PIGN	0.418143	0.151246	0.188	0.168	1
ZNF263	0.418303	-0.19536	0.087	0.104	1
DNAJA3	0.418386	0.635291	0.181	0.172	1
ISCA2	0.419219	0.299031	0.181	0.165	1
COA5	0.4198	-0.047032	0.164	0.189	1
LIN52	0.420007	0.159264	0.171	0.155	1
GMPR2	0.420017	0.0247908	0.195	0.223	1
LNPEP	0.420109	0.0214195	0.443	0.5	1
ANTXR2	0.420349	0.386684	0.453	0.463	1
STK39	0.420401	-0.211868	0.379	0.403	1
MKNK2	0.420617	0.191187	0.393	0.388	1
DLGAP1-AS1	0.420651	0.457924	0.174	0.163	1
PARP15	0.420685	0.419468	0.326	0.319	1
TCIRG1	0.42096	0.318821	0.235	0.226	1
PPT1	0.420975	0.184864	0.258	0.245	1
PSMD13	0.421088	-0.0281849	0.386	0.425	1
SIDT2	0.421092	-0.299287	0.121	0.135	1
AGPAT5	0.421477	-0.0654606	0.121	0.139	1
BROX	0.421506	0.00522721	0.191	0.219	1
PPIE	0.421613	-0.039246	0.191	0.216	1
TMED9	0.421918	0.199263	0.396	0.398	1
PITPNM1	0.42193	-0.141969	0.091	0.107	1
SENP1	0.42205	-0.135878	0.114	0.13	1
SHARPIN	0.422339	-0.0252363	0.221	0.255	1
RAB5IF	0.422466	0.115941	0.46	0.462	1
SAE1	0.422665	0.0404611	0.265	0.306	1
CAT	0.423098	0.322618	0.211	0.197	1
MRPL12	0.423125	0.18323	0.171	0.152	1
CTDSP2	0.423154	-0.110624	0.201	0.226	1
PIK3CD	0.423209	-0.103449	0.487	0.53	1
GRAMD1A	0.423396	-0.111561	0.309	0.337	1
PUM3	0.423406	-0.0470182	0.268	0.301	1
NUDC	0.42374	0.15692	0.419	0.427	1
CSAD	0.424623	0.102722	0.174	0.2	1
MAP4K3-DT	0.424684	0.296461	0.104	0.09	1
ACADM	0.424785	0.354031	0.221	0.21	1
SFXN1	0.425295	-0.138867	0.329	0.361	1
GRK2	0.425485	-0.0223288	0.342	0.389	1
ZSWIM8	0.425918	-0.0928521	0.097	0.114	1
ATF6	0.425943	-0.0135501	0.305	0.345	1
SLC25A40	0.426632	-0.0380419	0.091	0.107	1
PLEKHA1	0.426734	0.0533408	0.285	0.326	1
FAM126B	0.426803	0.00368188	0.215	0.243	1
SCFD1	0.427131	-0.0755527	0.46	0.503	1
NBAS	0.427524	-0.127208	0.349	0.382	1
FARS2	0.427692	-0.0329364	0.423	0.437	1
YTHDF1	0.427814	0.0327428	0.114	0.136	1
ARAF	0.428035	-0.244166	0.131	0.148	1
GLT8D1	0.42818	0.310753	0.138	0.123	1
NSMCE4A	0.428989	-0.0228463	0.185	0.21	1
SLC16A3	0.429188	0.396522	0.178	0.159	1
FNIP2	0.429393	-0.169787	0.107	0.125	1
PRDX6	0.429416	-0.0425299	0.483	0.538	1
GBP3	0.429447	0.110273	0.128	0.15	1
KLHDC4	0.430045	-0.199712	0.195	0.218	1
FAM104A	0.430247	0.264412	0.198	0.183	1
LPAR2	0.430298	0.0497818	0.084	0.101	1
LMNB1	0.430414	0.234775	0.208	0.192	1
ZNF143	0.430559	0.0273074	0.178	0.203	1
MPC1	0.431668	0.271309	0.262	0.252	1
HNRNPH2	0.431931	-0.0741804	0.272	0.301	1
LINC00909	0.432028	-0.188573	0.094	0.11	1
ACAP2	0.432072	0.0304251	0.587	0.66	1
SAMD9	0.432145	0.226106	0.356	0.339	1
LTN1	0.432324	0.0272795	0.218	0.249	1
BLVRB	0.432349	0.357125	0.188	0.176	1
PTGES2	0.432676	0.0210655	0.134	0.157	1
CNPY3	0.432713	-0.0640824	0.312	0.364	1
SDCCAG8	0.432857	-0.198498	0.279	0.308	1
RFFL	0.43323	0.346585	0.396	0.389	1
ZNF420	0.433541	0.109237	0.087	0.104	1
AC020915.2	0.433584	0.476257	0.111	0.098	1
URM1	0.434186	0.00631356	0.255	0.286	1
CNOT6	0.434303	-0.141596	0.164	0.184	1
AKAP7	0.43433	-0.0598737	0.181	0.209	1
CD28	0.434532	0.215436	0.466	0.472	1
ZNF622	0.434598	-0.18891	0.195	0.216	1
CASP10	0.434675	-0.270643	0.117	0.133	1
FBXL5	0.435133	-0.0120428	0.332	0.379	1
BTBD2	0.435182	0.322231	0.141	0.167	1
RELCH	0.43596	0.0434588	0.299	0.34	1
ERGIC1	0.436712	-0.0557724	0.198	0.225	1
RARS2	0.436929	0.0975844	0.292	0.322	1
TEX30	0.437226	-0.0929913	0.087	0.104	1
AC079781.5	0.437375	0.135047	0.386	0.369	1
FPGS	0.437886	-0.0410757	0.114	0.132	1
SIRT7	0.437958	0.188621	0.292	0.275	1
TPP2	0.438054	-0.119813	0.399	0.434	1
NISCH	0.438082	-0.0438212	0.158	0.182	1
LCORL	0.438502	0.052702	0.258	0.237	1
TMCC1	0.438574	-0.148207	0.265	0.292	1
TFCP2	0.438579	-0.00825929	0.255	0.281	1
RTTN	0.438976	-0.281566	0.188	0.208	1
AC058791.1	0.439352	0.374207	0.349	0.362	1
MCM3AP	0.439935	-0.149584	0.104	0.12	1
MAP3K5	0.44013	0.361309	0.564	0.6	1
TUBGCP2	0.440525	-0.0786154	0.232	0.265	1
PDCD2	0.440657	0.228536	0.393	0.395	1
IFI16	0.441101	0.16097	0.567	0.583	1
PTER	0.441225	0.105377	0.117	0.138	1
KDELR2	0.441379	0.0613953	0.295	0.274	1
C1orf35	0.441468	0.269076	0.195	0.183	1
CCDC18-AS1	0.441675	0.0662785	0.339	0.378	1
ZNF148	0.441838	-0.0838294	0.507	0.544	1
YARS	0.442006	0.341569	0.238	0.228	1
MBP	0.442135	-0.0399139	0.718	0.793	1
EXOC3	0.442688	-0.0796914	0.138	0.157	1
ANTKMT	0.443615	0.464817	0.195	0.18	1
ARHGEF7	0.443833	0.260984	0.245	0.236	1
SNX5	0.443834	0.251003	0.248	0.24	1
MAGOH	0.443968	-0.124455	0.46	0.49	1
CTDP1	0.444043	0.0298393	0.164	0.191	1
SAMM50	0.444725	0.0537612	0.154	0.178	1
E2F4	0.445223	0.326644	0.158	0.145	1
NDUFV1	0.445271	-0.0670424	0.346	0.394	1
EEF1D	0.445298	0.0659556	0.963	0.992	1
SH3BP1	0.445652	0.224668	0.232	0.216	1
SLC9A3R1	0.445936	-0.124724	0.339	0.367	1
GBF1	0.446057	-0.104961	0.352	0.384	1
NEMF	0.446159	-0.0743474	0.443	0.491	1
TOMM20	0.446417	-0.0685878	0.721	0.779	1
MGAT4B	0.446807	0.357919	0.141	0.127	1
TCF3	0.447098	-0.114027	0.124	0.142	1
PDIA4	0.447513	0.246199	0.158	0.144	1
PARP4	0.447573	0.0882269	0.356	0.395	1
ABCC4	0.447616	0.241246	0.124	0.143	1
SERPINB9	0.447668	-0.0332809	0.326	0.365	1
AARSD1	0.44804	0.108176	0.114	0.132	1
C1orf56	0.448135	0.029833	0.258	0.298	1
SLC25A17	0.448464	0.160401	0.117	0.103	1
CSNK1G1	0.448499	-0.141982	0.279	0.304	1
CYC1	0.448672	0.117099	0.235	0.214	1
ARRDC3-AS1	0.448692	-0.327866	0.121	0.137	1
IFT88	0.449425	0.147561	0.114	0.1	1
DMXL1	0.449567	-0.115374	0.268	0.298	1
EEF1AKMT2	0.449748	-0.0573933	0.191	0.218	1
SPCS1	0.450563	0.052611	0.664	0.708	1
VAMP4	0.450913	-0.0361227	0.144	0.168	1
ABR	0.451677	0.252737	0.238	0.223	1
SUDS3	0.451711	0.198625	0.225	0.209	1
RIPOR2	0.453097	0.104194	0.93	0.947	1
CCNC	0.453603	0.0302971	0.225	0.252	1
PHF19	0.453749	0.272525	0.235	0.224	1
OAZ2	0.454154	0.118482	0.151	0.133	1
USF2	0.454335	0.039604	0.268	0.309	1
CHCHD6	0.454546	-0.112176	0.091	0.107	1
DDX46	0.454598	0.144048	0.547	0.563	1
TRIM14	0.45474	0.260294	0.309	0.3	1
FRAT1	0.455541	0.329942	0.104	0.092	1
RTF1	0.455567	0.154261	0.477	0.477	1
MOSPD3	0.455693	0.420596	0.121	0.108	1
TECPR1	0.455708	-0.00384269	0.191	0.22	1
C7orf26	0.455794	0.101879	0.087	0.103	1
POLR2G	0.455875	0.234464	0.289	0.283	1
AC109587.1	0.456031	-0.0915715	0.087	0.103	1
LSG1	0.45695	0.0374477	0.141	0.163	1
PRKCSH	0.45701	0.22234	0.215	0.2	1
PRMT9	0.457245	0.0254223	0.205	0.228	1
NDUFS3	0.457462	0.119858	0.279	0.261	1
SEC62	0.45929	0.101953	0.587	0.582	1
ITM2A	0.459345	0.296163	0.5	0.534	1
GPR155	0.459695	0.102837	0.279	0.262	1
RAP2C	0.459826	-0.234268	0.161	0.177	1
SMIM12	0.459889	0.264149	0.225	0.211	1
PRKCZ	0.459961	-0.0960882	0.101	0.118	1
GLA	0.46012	-0.138097	0.117	0.136	1
PRPSAP2	0.460129	0.352548	0.215	0.202	1
ZNF277	0.460511	-0.101122	0.255	0.282	1
METTL14	0.461176	0.0155017	0.121	0.139	1
ZNF518A	0.46128	-0.0123829	0.188	0.211	1
KRT10	0.46161	0.0997084	0.557	0.579	1
SRPK1	0.461957	-0.0257526	0.282	0.307	1
AC093157.1	0.461977	0.488447	0.144	0.133	1
ZCCHC9	0.46219	0.430349	0.181	0.172	1
PREP	0.462692	-0.0366882	0.181	0.202	1
IPO9	0.462723	-0.0532858	0.158	0.179	1
BOLA1	0.462976	-0.00944909	0.091	0.107	1
SYNGAP1	0.463436	0.580838	0.148	0.136	1
ARL3	0.463511	0.28397	0.161	0.147	1
POLR2E	0.463531	0.134887	0.305	0.293	1
SAR1B	0.463903	-0.116617	0.272	0.303	1
SLFN12L	0.463974	0.0395199	0.473	0.542	1
RAF1	0.4642	-0.0588445	0.349	0.379	1
LINC00667	0.464624	-0.125239	0.144	0.163	1
TMBIM4	0.464864	0.0937661	0.587	0.609	1
SACM1L	0.465042	0.0365324	0.245	0.276	1
TYW3	0.465063	-0.0468568	0.164	0.188	1
FKBP4	0.465431	0.0735514	0.121	0.141	1
UBE3B	0.465442	0.261324	0.131	0.117	1
SYNJ2BP	0.466135	-0.120193	0.111	0.126	1
TYROBP	0.466403	0.294889	0.191	0.18	1
TMEM203	0.46645	-0.150349	0.201	0.222	1
C1orf50	0.466931	0.262731	0.161	0.147	1
CMC4	0.467036	0.410514	0.121	0.108	1
TXNDC12	0.467575	0.0357647	0.275	0.317	1
PRKACB	0.467618	0.0393442	0.379	0.423	1
TMEM161B-AS1	0.46776	-0.218978	0.161	0.18	1
HLA-E	0.468163	-0.00158672	0.977	0.987	1
PIGX	0.468616	-0.0205021	0.185	0.21	1
GGA1	0.468636	0.141849	0.208	0.237	1
GIGYF2	0.469148	-0.06584	0.359	0.394	1
ZNF567	0.469791	-0.137347	0.117	0.134	1
HEXD	0.469792	-0.0243943	0.171	0.195	1
RAD23B	0.47009	0.0711414	0.346	0.392	1
DOT1L	0.470467	0.296965	0.087	0.103	1
DCAF5	0.470612	0.163621	0.305	0.29	1
KPNA1	0.47071	-0.0359375	0.332	0.37	1
RHBDD2	0.471003	0.380542	0.124	0.113	1
RNGTT	0.471311	0.144176	0.44	0.449	1
C8orf33	0.471395	0.240576	0.134	0.12	1
TIMMDC1	0.471419	-0.0637807	0.198	0.22	1
RBM22	0.471604	0.00288072	0.215	0.242	1
BORCS7	0.471658	0.289682	0.282	0.275	1
GLO1	0.471871	-0.0211068	0.252	0.282	1
ETFDH	0.471994	-0.304569	0.124	0.14	1
AC092652.1	0.472148	0.148759	0.171	0.2	1
YBX3	0.472279	0.222979	0.154	0.14	1
BMPR2	0.473563	0.0759937	0.215	0.233	1
HDGF	0.473604	0.353673	0.228	0.219	1
DUSP16	0.474045	0.431413	0.366	0.38	1
SLC66A3	0.47434	-0.0585977	0.188	0.21	1
AP5Z1	0.474696	0.292218	0.148	0.172	1
SNX18	0.474763	0.281395	0.101	0.088	1
TMEM165	0.47479	0.211999	0.366	0.367	1
CGGBP1	0.475186	0.0312869	0.389	0.432	1
XAF1	0.475229	0.150817	0.279	0.264	1
ACOT8	0.475543	0.489453	0.114	0.101	1
HIST1H2BC	0.475714	0.0183022	0.128	0.149	1
PI4KA	0.475739	-0.142496	0.369	0.4	1
AZI2	0.476007	-0.217335	0.148	0.164	1
ZNF544	0.476319	0.00328749	0.128	0.143	1
CMC1	0.476619	-0.165255	0.289	0.311	1
UBE2M	0.476885	0.18175	0.372	0.378	1
RNF170	0.476926	0.433206	0.131	0.119	1
MRPL48	0.477108	0.299455	0.181	0.165	1
CD2BP2	0.477229	0.186193	0.198	0.182	1
C1orf122	0.477623	0.248357	0.211	0.198	1
MRPL58	0.4778	-0.123499	0.171	0.19	1
C6orf89	0.47824	0.0724791	0.174	0.198	1
RPS6KA2	0.478672	0.137887	0.107	0.094	1
PLXNC1	0.478755	-0.0686578	0.188	0.21	1
KIAA0355	0.478851	0.08396	0.245	0.276	1
JAGN1	0.478996	-0.0603563	0.228	0.255	1
COG3	0.479202	0.291921	0.215	0.204	1
SETDB1	0.47929	-0.285077	0.121	0.135	1
PTPN12	0.479467	0.255579	0.158	0.143	1
CRACR2A	0.479628	-0.0134423	0.158	0.179	1
ATP8B1	0.479872	0.396751	0.138	0.127	1
NOM1	0.480115	-0.327685	0.091	0.104	1
TMEM179B	0.480334	0.290054	0.329	0.331	1
PPIL3	0.480344	0.219449	0.211	0.198	1
PRR12	0.480537	0.0627734	0.121	0.139	1
SCAF4	0.481097	-0.00248671	0.262	0.286	1
NAGPA	0.481275	-0.185011	0.097	0.112	1
HIST3H2A	0.481296	0.358234	0.168	0.159	1
ADAT2	0.481635	0.638445	0.101	0.091	1
CCDC174	0.481972	0.0172137	0.208	0.233	1
VPS39	0.482521	-0.0338654	0.168	0.19	1
HLA-C	0.482869	-0.0944869	0.983	0.998	1
C12orf76	0.483027	0.315973	0.174	0.162	1
USP33	0.483041	0.00157465	0.356	0.398	1
DNASE1	0.483182	-0.0792341	0.131	0.148	1
MRPL3	0.48462	0.0556091	0.235	0.267	1
RAD51C	0.484767	0.20723	0.144	0.131	1
CTBS	0.485121	0.158026	0.185	0.216	1
ELOVL1	0.485167	0.171136	0.131	0.117	1
CDC37	0.485782	0.0105561	0.487	0.539	1
FAM111A	0.485875	0.0424051	0.221	0.244	1
C2orf68	0.486391	-0.237129	0.091	0.104	1
PECR	0.486595	0.563113	0.121	0.111	1
DYNC1I2	0.486865	0.0777381	0.275	0.257	1
PSMD2	0.487146	-0.119831	0.232	0.256	1
DAD1	0.487289	-0.0602301	0.691	0.742	1
AP4E1	0.487329	0.164389	0.154	0.137	1
RMC1	0.487854	0.00807382	0.178	0.201	1
PNKD	0.488021	0.184307	0.349	0.337	1
CD63	0.488057	0.151576	0.466	0.482	1
KIF22	0.488948	-0.0817335	0.138	0.155	1
SMIM14	0.489256	-0.0333836	0.117	0.134	1
VCPIP1	0.489374	-0.0540581	0.148	0.169	1
ANKUB1	0.489499	-0.0921618	0.218	0.243	1
MICU1	0.489639	0.16775	0.292	0.286	1
CCDC186	0.49012	-0.144984	0.302	0.328	1
ACTR2	0.490358	0.0932786	0.708	0.78	1
NSUN5	0.490425	-0.222464	0.154	0.171	1
CARF	0.490716	-0.027487	0.107	0.125	1
MOB1B	0.490976	0.117579	0.117	0.103	1
CARMIL1	0.491114	-0.259178	0.148	0.165	1
CFD	0.491376	-0.717211	0.117	0.128	1
ZFYVE16	0.491748	0.41926	0.138	0.124	1
CCPG1	0.491775	0.0933822	0.279	0.315	1
RPS2	0.491922	-0.0276665	0.983	0.998	1
SLC35E2B	0.492242	0.387968	0.164	0.151	1
DCK	0.492569	0.0138436	0.218	0.239	1
KIF3B	0.492576	-0.179445	0.104	0.119	1
B3GAT3	0.49298	0.320281	0.232	0.228	1
MRPL10	0.493868	0.170011	0.158	0.144	1
RBCK1	0.494432	0.170901	0.386	0.379	1
SRP14-AS1	0.494647	0.012946	0.094	0.11	1
MAEA	0.494725	-0.0659052	0.232	0.253	1
VPS35L	0.495556	-0.362823	0.185	0.196	1
MRPS16	0.495733	0.259881	0.252	0.242	1
ASCC2	0.496241	0.0527442	0.198	0.226	1
C15orf61	0.496346	0.273687	0.201	0.191	1
RANBP3	0.496356	0.0401316	0.124	0.142	1
SIRT5	0.496997	0.232186	0.124	0.113	1
PRIM1	0.497419	-0.167331	0.117	0.132	1
CAPRIN1	0.498295	0.0115619	0.305	0.352	1
TPD52	0.498529	-0.0859545	0.185	0.207	1
RASSF3	0.498641	0.284674	0.507	0.55	1
OGFOD3	0.498759	0.0627296	0.107	0.123	1
SLC14A1	0.499254	0.384566	0.134	0.122	1
AP002762.2	0.499389	0.56347	0.161	0.152	1
DMAC2	0.499602	0.0664089	0.091	0.106	1
FXN	0.500207	-0.101152	0.158	0.177	1
DENND3	0.500496	-0.289816	0.091	0.102	1
OTULIN	0.500833	0.00849691	0.272	0.255	1
IL6R	0.500842	0.33551	0.312	0.313	1
KIN	0.500879	0.00330944	0.141	0.16	1
SLC39A11	0.501303	0.153753	0.322	0.304	1
WAPL	0.501538	-0.0631795	0.359	0.405	1
SRI	0.501793	0.189007	0.446	0.461	1
DRG2	0.502083	-0.0500004	0.138	0.157	1
PRRC1	0.502888	-0.078795	0.101	0.116	1
IL12RB1	0.503207	0.297221	0.174	0.162	1
CPB2-AS1	0.503369	-0.0553905	0.188	0.21	1
HDLBP	0.503636	-0.0133108	0.258	0.282	1
UQCRFS1	0.503653	0.0835615	0.53	0.548	1
SUMO1	0.503673	0.131337	0.567	0.606	1
RAB5B	0.5037	0.315383	0.138	0.125	1
MMAB	0.503875	0.364504	0.091	0.106	1
VMP1	0.504337	0.189366	0.617	0.655	1
FOPNL	0.504693	0.391074	0.134	0.122	1
GPR132	0.504775	0.00364876	0.299	0.337	1
TMEM140	0.505061	-0.195079	0.138	0.155	1
PRPF31	0.505126	0.281498	0.258	0.254	1
HIRIP3	0.505334	-0.11261	0.097	0.113	1
TIMM9	0.505708	0.211399	0.218	0.206	1
DDX55	0.506098	-0.0287893	0.121	0.139	1
PPAT	0.506584	-0.162741	0.087	0.101	1
SMS	0.506748	0.218057	0.262	0.254	1
KLHL2	0.507028	0.303466	0.221	0.212	1
AFF3	0.507197	0.1754	0.154	0.144	1
NUDT3	0.50732	0.300011	0.117	0.107	1
GALNT2	0.507404	0.276985	0.191	0.177	1
ZNF846	0.507445	-0.104399	0.104	0.119	1
ROCK1	0.507512	0.0111587	0.597	0.656	1
HMBOX1	0.507715	0.262921	0.268	0.26	1
ACP1	0.50814	0.0192893	0.372	0.41	1
CDADC1	0.508326	0.149307	0.107	0.095	1
SPAST	0.508479	-0.12014	0.178	0.197	1
SLC35A1	0.508841	-0.084773	0.141	0.158	1
ARHGAP10	0.509135	-0.345247	0.198	0.212	1
GPN2	0.50924	0.0693086	0.111	0.129	1
RPARP-AS1	0.509282	0.0324551	0.087	0.101	1
HADHA	0.5094	0.0205973	0.413	0.459	1
TIPARP	0.509674	0.116765	0.282	0.269	1
PI4K2B	0.5106	-0.00956031	0.228	0.256	1
EMG1	0.510775	0.287781	0.191	0.183	1
CAB39	0.511106	-0.0226081	0.47	0.526	1
STK38	0.511345	0.103486	0.644	0.657	1
EXOC1	0.511673	-0.0983633	0.225	0.243	1
HSPBAP1	0.512006	0.409991	0.134	0.122	1
CAPN2	0.512511	0.0714939	0.436	0.494	1
NCK1	0.512628	0.0882366	0.44	0.443	1
SBF1	0.512662	0.380634	0.117	0.106	1
PHB	0.512938	-0.135032	0.359	0.395	1
GNPTAB	0.512949	0.0948907	0.319	0.349	1
RAP1GAP2	0.513572	0.00214809	0.419	0.464	1
POGK	0.514009	-0.0189332	0.111	0.127	1
HSDL2	0.514372	0.394782	0.148	0.138	1
LRPAP1	0.514463	0.146982	0.436	0.447	1
LLGL2	0.514604	-0.148032	0.141	0.155	1
USP32	0.514723	0.307389	0.292	0.295	1
MRPS25	0.514823	0.0226218	0.195	0.219	1
TECR	0.515024	0.142619	0.466	0.478	1
NARF	0.515049	-0.097295	0.248	0.273	1
MNDA	0.515427	0.0625113	0.158	0.144	1
SRP9	0.516512	0.132616	0.513	0.539	1
RIC8B	0.516983	-0.219679	0.111	0.124	1
ACAA2	0.517396	-0.163171	0.195	0.21	1
MSMO1	0.5178	0.178906	0.107	0.095	1
CFLAR	0.518081	0.074035	0.611	0.656	1
PIEZO1	0.51879	0.0159265	0.168	0.188	1
DNPEP	0.518812	-0.091147	0.144	0.162	1
DPM2	0.519173	-0.200934	0.117	0.131	1
SLTM	0.519403	0.0660468	0.584	0.597	1
L3MBTL2	0.519943	0.464902	0.107	0.098	1
RPA3	0.519969	-0.0678775	0.366	0.409	1
IMP4	0.520172	0.147356	0.258	0.247	1
PMS2	0.520243	0.128459	0.111	0.127	1
LYPLAL1	0.520278	0.238946	0.174	0.16	1
TENT5A	0.520439	0.0705644	0.091	0.104	1
FAM49B	0.52099	-0.0513774	0.705	0.766	1
INKA2	0.521038	0.186204	0.128	0.144	1
HEATR1	0.521122	0.0258737	0.124	0.143	1
TRIM69	0.521392	-0.0732998	0.198	0.219	1
ZNF83	0.521447	0.287959	0.285	0.279	1
ABCD2	0.521764	0.113016	0.154	0.177	1
AP3D1	0.522467	-0.0843036	0.191	0.21	1
KPNA3	0.522563	-0.0988057	0.329	0.355	1
GPATCH11	0.522645	-0.206171	0.107	0.12	1
SMIM15	0.523503	0.296208	0.148	0.137	1
SEPTIN9	0.523915	0.136962	0.651	0.672	1
STK38L	0.524515	0.102424	0.151	0.138	1
CISD2	0.525193	0.214048	0.265	0.258	1
NIPSNAP2	0.525694	-0.210245	0.242	0.255	1
PSMD14	0.525981	0.160502	0.305	0.302	1
SRSF9	0.526912	0.122338	0.547	0.602	1
SNHG7	0.526923	-0.0301452	0.406	0.449	1
ARL14EP	0.526947	0.1024	0.262	0.252	1
ASL	0.527169	0.273997	0.124	0.113	1
QSOX1	0.527282	0.307331	0.114	0.103	1
EPRS	0.527354	0.018497	0.339	0.379	1
AC016074.2	0.527368	0.241623	0.265	0.256	1
ASPSCR1	0.527571	0.0994139	0.178	0.165	1
ARF6	0.527795	0.105828	0.466	0.478	1
ITSN2	0.527826	-0.00324847	0.607	0.644	1
GIMAP6	0.528142	-0.0318053	0.185	0.207	1
PPP2CB	0.52819	0.092798	0.111	0.098	1
PGGT1B	0.52828	-0.174273	0.141	0.154	1
FAM3A	0.528691	0.533501	0.104	0.095	1
APMAP	0.529283	-0.115325	0.205	0.225	1
C12orf57	0.529668	0.0576532	0.802	0.846	1
WTAP	0.529741	-0.0763137	0.557	0.585	1
COPS3	0.530289	-0.0986471	0.275	0.301	1
RAP2A	0.530369	0.130017	0.181	0.168	1
SLC11A2	0.530465	-0.0476838	0.104	0.119	1
PITPNB	0.530633	0.0109248	0.389	0.424	1
MTA3	0.531068	0.0987264	0.164	0.149	1
PCED1B-AS1	0.531354	0.0588512	0.846	0.902	1
RNF41	0.531483	-0.231118	0.107	0.119	1
CTNNBIP1	0.532102	0.221592	0.117	0.105	1
PAM	0.532437	0.264243	0.322	0.357	1
SLC25A39	0.532814	-0.071239	0.164	0.182	1
PFKFB3	0.533114	0.0930242	0.191	0.175	1
DPEP2	0.533637	0.109187	0.174	0.195	1
OXR1	0.533669	0.176191	0.285	0.279	1
MAD1L1	0.533774	0.146151	0.443	0.452	1
DTNBP1	0.534335	0.131687	0.289	0.282	1
RRN3	0.534346	0.151018	0.171	0.158	1
CPNE8	0.534819	0.167186	0.188	0.174	1
FBXL15	0.535445	-0.0272668	0.232	0.264	1
C14orf119	0.536046	0.138703	0.285	0.276	1
PIN4	0.536083	0.0916114	0.285	0.269	1
NCBP2	0.536193	-0.0408845	0.242	0.27	1
NFRKB	0.536603	0.470595	0.151	0.142	1
PAPOLG	0.537028	-0.17936	0.161	0.177	1
INTS4	0.537185	0.0465403	0.158	0.18	1
ATG4B	0.537386	-0.0669326	0.238	0.253	1
FEZ2	0.537603	0.215449	0.174	0.159	1
TINF2	0.537644	-0.049754	0.221	0.249	1
IL17RA	0.537706	0.0413109	0.305	0.347	1
AP1S1	0.537709	0.180218	0.121	0.109	1
UBLCP1	0.537821	0.182622	0.195	0.186	1
ATP2C1	0.537957	0.00398582	0.275	0.303	1
AL133453.1	0.538001	0.250964	0.191	0.185	1
TMED2	0.538444	0.0346335	0.329	0.378	1
RRP7A	0.538687	-0.0537059	0.252	0.273	1
YWHAE	0.53874	-0.0428758	0.466	0.506	1
PLAA	0.538826	0.265596	0.238	0.231	1
PHYKPL	0.538847	0.23834	0.403	0.413	1
HDAC4	0.538907	0.275678	0.416	0.435	1
IKBKG	0.539113	-0.209533	0.097	0.11	1
BTG3	0.539162	-0.0354552	0.292	0.315	1
DDX18	0.539808	-0.082599	0.48	0.528	1
PTEN	0.540213	0.0234433	0.49	0.548	1
TJAP1	0.541088	-0.0707999	0.101	0.114	1
METTL2B	0.541226	0.372673	0.124	0.113	1
CBLL1	0.54129	0.0722913	0.195	0.216	1
FNIP1	0.541371	0.0702576	0.403	0.402	1
JOSD2	0.541756	-0.0515823	0.168	0.183	1
AP3S2	0.541849	0.141154	0.181	0.167	1
VPS29	0.542432	-0.0443906	0.46	0.51	1
EBNA1BP2	0.543153	-0.0906318	0.148	0.163	1
AFG3L2	0.543183	-0.0589273	0.154	0.172	1
TRMT10B	0.543519	0.19732	0.148	0.135	1
RBKS	0.543633	-0.0775911	0.091	0.104	1
ARID1A	0.543792	0.105138	0.399	0.44	1
PIP5K1A	0.543826	0.270943	0.218	0.211	1
C16orf91	0.544368	0.00228375	0.111	0.125	1
MED8	0.544691	0.155558	0.141	0.129	1
GALK2	0.544715	0.260244	0.235	0.223	1
ZNF480	0.54488	0.146648	0.191	0.18	1
DUS1L	0.545299	-0.16463	0.242	0.261	1
WDR61	0.546382	0.216245	0.195	0.183	1
RNF121	0.547043	0.142786	0.124	0.111	1
DNASE2	0.547443	-0.117499	0.138	0.155	1
SETD7	0.547805	-0.0357627	0.141	0.156	1
GPX4	0.547982	-0.0358209	0.681	0.747	1
UBE2K	0.548181	-0.074168	0.493	0.533	1
RNF166	0.548186	0.155198	0.305	0.303	1
GPSM2	0.548379	0.40585	0.107	0.098	1
ZNF789	0.54846	0.0302226	0.161	0.182	1
DCAF11	0.548493	-0.0519019	0.205	0.225	1
TOMM22	0.548676	0.0392936	0.322	0.358	1
NDUFS1	0.548878	0.0361299	0.188	0.205	1
TRMU	0.54898	0.33317	0.131	0.122	1
ABHD13	0.549912	-0.124957	0.161	0.175	1
BLVRA	0.550452	0.257328	0.198	0.188	1
WDR53	0.550598	0.628655	0.087	0.102	1
BRCC3	0.550611	-0.174982	0.121	0.133	1
EIF3H	0.550834	-0.0327608	0.846	0.88	1
NIT2	0.551107	-0.0162251	0.151	0.169	1
CHD9	0.552081	-0.000112491	0.268	0.289	1
ANKAR	0.552858	0.413464	0.121	0.11	1
NOTCH2	0.552921	0.178868	0.232	0.222	1
SLC25A42	0.553054	0.283537	0.168	0.156	1
SNUPN	0.553728	0.276063	0.128	0.116	1
MFN1	0.553894	0.236683	0.195	0.183	1
GALT	0.554548	0.0504565	0.158	0.176	1
REPIN1	0.555359	0.0616959	0.131	0.147	1
PEX16	0.555361	0.327458	0.255	0.255	1
B9D2	0.55599	0.498893	0.114	0.106	1
CNIH1	0.556119	0.0600091	0.302	0.287	1
HSD17B4	0.556629	0.289482	0.154	0.144	1
KDELR1	0.556652	-0.0388035	0.282	0.31	1
GXYLT1	0.556705	-0.00539089	0.128	0.144	1
CUL5	0.556754	-0.0344342	0.332	0.354	1
DDB2	0.557021	0.360817	0.225	0.216	1
CHST7	0.557388	0.39057	0.124	0.116	1
EHBP1	0.557405	0.10571	0.279	0.274	1
MAP4K4	0.557598	-0.00924931	0.641	0.67	1
STIM1	0.557703	0.00887687	0.5	0.539	1
GAS7	0.558339	0.344882	0.141	0.129	1
RNF8	0.558538	0.00635318	0.114	0.129	1
ZBED4	0.558709	0.119098	0.164	0.153	1
PINK1	0.559283	0.161544	0.117	0.106	1
MRPL18	0.559841	-0.00175521	0.319	0.351	1
TRADD	0.559962	0.0171907	0.497	0.548	1
MIGA1	0.560392	0.254115	0.235	0.226	1
UBASH3A	0.560461	0.0358111	0.198	0.225	1
BTBD10	0.561041	-0.121051	0.232	0.247	1
TMEM35B	0.561526	-0.0845952	0.349	0.373	1
SDHA	0.561545	0.214633	0.423	0.43	1
ESD	0.561786	-0.0128598	0.326	0.358	1
P2RX4	0.561809	-0.231491	0.154	0.166	1
NME3	0.561881	0.1565	0.413	0.421	1
RAB6A	0.561935	-0.0403279	0.362	0.383	1
ESR2	0.562485	-0.105306	0.198	0.219	1
HSPA14.1	0.562659	-0.129103	0.141	0.156	1
PSMC1	0.562878	0.231914	0.342	0.343	1
TIA1	0.563177	-0.138033	0.181	0.198	1
TMBIM1	0.563205	0.0147175	0.181	0.201	1
RPF1	0.563514	0.120456	0.295	0.286	1
TUBE1	0.564106	-0.0773697	0.091	0.104	1
PAXX	0.564223	0.0135609	0.46	0.455	1
NME7	0.564267	0.0786036	0.117	0.132	1
PCNA	0.564379	-0.0876109	0.168	0.184	1
PANK2	0.564703	-0.105557	0.292	0.313	1
COMMD8	0.565302	-0.180528	0.221	0.237	1
EIF2B1	0.565486	0.185108	0.201	0.19	1
PEX3	0.5664	0.0522051	0.128	0.146	1
OSBPL3	0.566479	0.282602	0.329	0.328	1
GSR	0.566665	-0.141376	0.151	0.167	1
CNOT8	0.566726	-0.103168	0.289	0.317	1
MRPS35	0.567203	0.0502173	0.208	0.231	1
PLEKHF2	0.567432	0.259135	0.171	0.164	1
DAZAP2	0.567576	0.0170253	0.537	0.6	1
BBIP1	0.567785	0.0152673	0.198	0.222	1
AC074032.1	0.567897	0.0742012	0.228	0.251	1
PFDN2	0.56846	-0.104717	0.413	0.457	1
RBM43	0.56887	0.151286	0.087	0.101	1
CCDC91	0.569128	0.0378784	0.638	0.664	1
TBC1D9B	0.570187	0.133554	0.138	0.125	1
GMDS-DT	0.570857	0.0968553	0.285	0.319	1
MGAT2	0.571098	-0.0116457	0.124	0.139	1
NEDD1	0.571286	0.0120679	0.161	0.178	1
COX7A2L	0.571288	0.14414	0.614	0.636	1
MOB2	0.571622	0.00523956	0.279	0.304	1
KIAA1143	0.571701	-0.114101	0.235	0.249	1
PLEKHA2	0.572088	-0.082121	0.312	0.333	1
DDA1	0.572109	-0.0721352	0.185	0.203	1
CDC40	0.572377	0.149475	0.295	0.338	1
IFITM2	0.573255	0.0576416	0.614	0.652	1
TENT5C	0.573297	0.0690483	0.456	0.512	1
GIT1	0.573336	0.0427796	0.094	0.106	1
CELF1	0.573817	0.029389	0.443	0.5	1
ALDH16A1	0.573901	0.260583	0.148	0.14	1
RPL8	0.574174	-0.0125006	0.973	0.998	1
HARS	0.574844	0.114358	0.232	0.218	1
ZNF362	0.574863	-0.222879	0.091	0.101	1
RNF6	0.575107	-0.15786	0.148	0.16	1
BCAS4	0.575384	0.0613414	0.114	0.131	1
NUP107	0.576774	0.271188	0.201	0.189	1
USP48	0.577014	0.20109	0.413	0.411	1
GTF2I	0.577032	0.0526343	0.366	0.402	1
PPP1R12A	0.577224	0.0087368	0.705	0.716	1
RNF213	0.577424	0.051197	0.715	0.786	1
ANKRD26	0.577638	0.264499	0.208	0.197	1
VCL	0.577695	-0.140045	0.289	0.312	1
ANAPC13	0.57783	-0.225583	0.141	0.153	1
WBP2	0.578069	0.30936	0.248	0.244	1
METAP1	0.578671	0.0474346	0.141	0.156	1
APRT	0.578726	-0.00886712	0.782	0.86	1
FYCO1	0.579135	0.485713	0.144	0.133	1
AGFG1	0.579517	-0.0266284	0.322	0.361	1
TBC1D19	0.579583	-0.117246	0.198	0.213	1
TATDN1	0.580732	0.123694	0.235	0.225	1
MEI1	0.580894	0.0976773	0.185	0.204	1
USE1	0.581813	0.0132781	0.218	0.236	1
NUDT1	0.581841	0.242259	0.208	0.198	1
DNAJC16	0.581855	0.14559	0.138	0.127	1
PKP4	0.581981	0.0181969	0.138	0.153	1
KLHL6	0.582523	0.200528	0.164	0.156	1
NFXL1	0.582659	-0.201428	0.094	0.104	1
EXOSC3	0.582716	0.157262	0.148	0.166	1
LRRC28	0.58282	0.146863	0.114	0.129	1
USO1	0.58304	0.0417292	0.299	0.281	1
TATDN2	0.583497	-0.117746	0.104	0.116	1
TRIM56	0.585002	0.0891098	0.178	0.198	1
WSB2	0.585576	0.183582	0.101	0.091	1
PAXIP1-AS1	0.585983	0.0651563	0.087	0.101	1
CPSF2	0.586301	0.291649	0.121	0.112	1
PRCP	0.586867	0.247573	0.171	0.162	1
FAM53B	0.586926	-0.000125252	0.232	0.252	1
MARCH3	0.587225	0.0242813	0.138	0.125	1
FAR2	0.587653	0.0738152	0.144	0.134	1
ULK3	0.587663	-0.0624564	0.104	0.116	1
NFATC3	0.588038	0.0354339	0.53	0.574	1
MAN1A1	0.588268	0.210721	0.232	0.225	1
CDC27	0.588503	-0.174303	0.319	0.331	1
SCAI	0.58978	0.353273	0.195	0.216	1
ALKBH7	0.589798	-0.00539228	0.48	0.521	1
EBPL	0.589803	0.138708	0.279	0.27	1
GIT2	0.589895	0.0184895	0.339	0.375	1
TRAPPC13	0.590306	0.333166	0.154	0.145	1
AL133480.1	0.590987	0.659448	0.111	0.104	1
SCYL3	0.591026	-0.0755939	0.114	0.127	1
GALNT1	0.591348	0.146661	0.248	0.237	1
ADTRP	0.5914	0.210452	0.151	0.173	1
APEH	0.591516	0.218346	0.131	0.12	1
AC138123.1	0.591744	0.314097	0.114	0.105	1
TP53I13	0.592145	-0.114215	0.148	0.162	1
FMNL1	0.592825	0.135439	0.48	0.518	1
WARS	0.593254	0.00828696	0.121	0.109	1
AC026979.2	0.59447	0.21907	0.279	0.321	1
RRAGB	0.594547	0.259149	0.101	0.091	1
UNC119	0.594616	-0.0843165	0.114	0.125	1
CERT1	0.595013	-0.0420948	0.356	0.379	1
AHSA1	0.595051	0.11538	0.309	0.301	1
EIF1B	0.595668	0.132706	0.433	0.44	1
ECSIT	0.59569	0.0697083	0.128	0.141	1
TFAM	0.596263	-0.165922	0.215	0.231	1
SPIDR	0.596361	0.118754	0.497	0.501	1
LLPH	0.59644	0.0854613	0.255	0.242	1
SELENOW	0.597547	0.105325	0.614	0.633	1
TRIB2	0.597809	0.287077	0.174	0.196	1
MLLT10	0.598121	0.0273714	0.416	0.454	1
ZNF224	0.598537	0.0460626	0.131	0.145	1
SLC25A12	0.598847	0.172482	0.242	0.236	1
C20orf27	0.599068	-0.0314307	0.181	0.166	1
PRR5	0.599137	0.0146911	0.161	0.18	1
SSRP1	0.599438	-0.131923	0.168	0.18	1
COPS4	0.599679	0.191309	0.225	0.216	1
MRPL13	0.601107	0.202598	0.232	0.227	1
ELMOD3	0.601147	-0.0269933	0.144	0.131	1
POLM	0.601291	0.246031	0.097	0.111	1
LYZ	0.601374	0.28133	0.466	0.485	1
LEPROT	0.601428	0.246555	0.174	0.167	1
TMEM63A	0.601753	0.225902	0.379	0.391	1
ALDOA	0.6019	0.0739975	0.111	0.125	1
CHCHD5	0.602688	0.0769	0.258	0.245	1
NMI	0.604084	-0.206081	0.272	0.283	1
MRPS28	0.604128	-0.0591415	0.221	0.239	1
ACOT13	0.604156	0.0788857	0.178	0.167	1
DAP	0.604766	0.0753705	0.205	0.225	1
TRIM8	0.605078	0.259626	0.191	0.219	1
NFIL3	0.605264	0.11877	0.111	0.101	1
CD99	0.605352	0.0684475	0.708	0.754	1
DDX49	0.606212	-0.131067	0.185	0.201	1
ZNF251	0.606283	-0.1253	0.104	0.114	1
AP2A2	0.606335	0.113339	0.215	0.238	1
EIF2B2	0.6065	-0.0398076	0.111	0.123	1
GRSF1	0.606602	0.0223432	0.255	0.282	1
C19orf25	0.606704	0.194239	0.248	0.252	1
SLC33A1	0.607621	0.19062	0.124	0.14	1
ZBP1	0.6079	0.247511	0.198	0.189	1
NADSYN1	0.607905	0.435056	0.158	0.151	1
IFI44	0.608338	-0.05583	0.117	0.129	1
UTP14A	0.608468	-0.0251452	0.097	0.11	1
KIF20B	0.60898	-0.0267288	0.208	0.226	1
TNIP2	0.609019	0.1201	0.258	0.249	1
CKS2	0.609094	0.120144	0.164	0.153	1
CENPX	0.610135	0.251603	0.215	0.212	1
LY9	0.610191	0.0604308	0.299	0.347	1
DHRS7B	0.610344	-0.204215	0.131	0.141	1
EPB41L4A-AS1	0.61037	-0.0041152	0.322	0.354	1
UBE2V1	0.610828	0.0264607	0.54	0.564	1
RHEB	0.610866	-0.0483649	0.406	0.437	1
PPP1R12C	0.610888	-0.187319	0.117	0.128	1
ZNF253	0.611146	0.155205	0.097	0.11	1
MAT2B	0.611333	0.23261	0.232	0.225	1
ARMCX6	0.611419	-0.00981021	0.121	0.134	1
RHOT1	0.611649	0.215054	0.221	0.213	1
TRAPPC11	0.611815	0.0554372	0.161	0.148	1
ABHD5	0.612261	0.129944	0.151	0.139	1
TRANK1	0.612555	-0.108378	0.289	0.301	1
RNF111	0.612597	0.166604	0.406	0.452	1
P4HTM	0.61289	-0.0455825	0.114	0.125	1
CPEB3	0.612974	-0.227506	0.141	0.15	1
STIP1	0.613393	0.151675	0.215	0.236	1
SRM	0.613431	0.00301302	0.285	0.308	1
DHRSX	0.613661	-0.035508	0.272	0.289	1
PIGS	0.613855	0.172021	0.094	0.106	1
MAN1B1	0.613959	0.263575	0.158	0.18	1
BRAT1	0.61406	-0.0408778	0.101	0.113	1
PMF1	0.614402	-0.0559486	0.302	0.326	1
ERO1A	0.615072	0.0402537	0.319	0.354	1
MCRIP1	0.615198	0.0975064	0.309	0.304	1
ORAI2	0.616009	0.170817	0.131	0.122	1
ADH5	0.616047	0.175192	0.359	0.357	1
PPIL2	0.616144	0.155341	0.171	0.189	1
DPP8	0.617752	0.249101	0.252	0.248	1
AP3S1	0.617905	0.0347924	0.309	0.303	1
CNNM2	0.617919	-0.320563	0.107	0.116	1
NCOA2	0.618093	0.156448	0.584	0.596	1
SRSF8	0.618125	0.0548688	0.289	0.325	1
SRSF2	0.6184	0.0397944	0.577	0.627	1
ZNF398	0.619057	0.110401	0.097	0.107	1
RAP1GDS1	0.619204	0.151431	0.46	0.467	1
ARF3	0.620123	-0.211224	0.161	0.171	1
INSIG2	0.620408	0.0227012	0.097	0.107	1
SQSTM1	0.620426	-0.129597	0.597	0.627	1
CLIP4	0.621099	0.0255874	0.205	0.225	1
PMAIP1	0.621221	0.236275	0.376	0.418	1
KMT2E-AS1	0.622034	0.177708	0.201	0.227	1
PTDSS1	0.622487	0.136017	0.208	0.198	1
WDFY1	0.622582	0.220931	0.225	0.216	1
SLC39A6	0.622876	-0.111668	0.104	0.114	1
AC087239.1	0.62295	0.368002	0.121	0.137	1
ACTR1A	0.623126	0.0920975	0.188	0.208	1
CREB1	0.623973	0.150597	0.527	0.55	1
STK25	0.623982	0.433614	0.178	0.174	1
GPN3	0.624059	0.199183	0.101	0.114	1
ADPRHL2	0.624061	-0.115847	0.141	0.153	1
ERP44	0.624264	0.0674939	0.409	0.415	1
EHD1	0.62437	-0.00318098	0.319	0.346	1
ZMAT2	0.624817	0.195977	0.289	0.297	1
MCM9	0.624849	-0.135721	0.268	0.25	1
PSME3	0.625134	-0.0188134	0.117	0.13	1
RNF24	0.625266	0.0351096	0.198	0.214	1
FRS2	0.62588	0.0375469	0.238	0.226	1
LDAH	0.625882	0.124915	0.174	0.167	1
THAP4	0.626015	-0.0182797	0.114	0.126	1
SUFU	0.626197	0.0957939	0.181	0.193	1
SF3A3	0.626455	0.0398594	0.252	0.267	1
RNF20	0.627237	0.0775351	0.144	0.159	1
NDUFAB1	0.627349	0.0486889	0.45	0.447	1
GFPT1	0.627708	-0.0419958	0.218	0.236	1
ORC5	0.628434	0.0772011	0.121	0.131	1
AC007952.4	0.628677	0.289173	0.309	0.312	1
ACAP1	0.629078	0.0224216	0.725	0.775	1
AMDHD2	0.629304	0.367431	0.087	0.1	1
PSMC3	0.629586	0.133674	0.279	0.273	1
MRPS11	0.630042	0.0436721	0.178	0.165	1
AL137856.1	0.630149	-0.016907	0.094	0.104	1
SLC7A6OS	0.63026	0.0764028	0.235	0.261	1
RPN1	0.63072	0.137856	0.242	0.269	1
S100PBP	0.630974	0.246963	0.221	0.214	1
MYDGF	0.631503	0.129208	0.406	0.41	1
PSEN1	0.631742	-0.0358447	0.366	0.389	1
PSMD4	0.631844	-0.03837	0.399	0.434	1
NSMCE1	0.632654	-0.0271502	0.315	0.34	1
VIRMA	0.63272	0.0476288	0.248	0.267	1
ZNF780A	0.632722	-0.0337059	0.091	0.101	1
ACAT1	0.633301	0.0116847	0.268	0.291	1
ACSL4	0.633362	0.136724	0.215	0.201	1
COX11	0.63547	0.10847	0.205	0.229	1
WDR18	0.635633	-0.137512	0.107	0.117	1
CNPY2	0.635663	0.0319341	0.406	0.45	1
METTL25	0.635724	-0.0860199	0.128	0.138	1
PHF21A	0.635781	0.255174	0.456	0.459	1
RAB2A	0.636124	-0.0509797	0.604	0.685	1
INTS9	0.636275	0.339818	0.111	0.102	1
SNRNP27	0.636324	0.238605	0.191	0.184	1
NHLRC3	0.636355	0.327454	0.134	0.127	1
PSMC5	0.636391	0.148518	0.534	0.569	1
AC008083.3	0.636913	0.224339	0.114	0.105	1
VPS50	0.637066	-0.130914	0.218	0.226	1
KIF9-AS1	0.637346	-0.217293	0.131	0.139	1
MFSD1	0.637349	0.0172441	0.131	0.144	1
MED15	0.637393	0.190588	0.379	0.379	1
ATG4D	0.638001	0.11409	0.114	0.105	1
ABHD14B	0.638031	0.13663	0.289	0.329	1
PI4KB	0.639612	-0.0972291	0.141	0.151	1
MRPS18A	0.640019	0.0751724	0.107	0.098	1
RNASEH2C	0.640134	0.156079	0.356	0.364	1
FOCAD	0.6402	0.1825	0.181	0.195	1
MRPL32	0.640318	0.0381927	0.195	0.216	1
CCDC85B	0.640458	-0.0220417	0.591	0.641	1
WDR45	0.640798	0.0276134	0.158	0.172	1
C21orf91	0.641176	0.124048	0.161	0.178	1
MICAL1	0.641235	-0.0906391	0.131	0.143	1
TAF12	0.641386	-0.00164301	0.235	0.258	1
SMNDC1	0.641714	-0.136053	0.201	0.215	1
AC138150.1	0.641947	0.397517	0.138	0.134	1
CWC22	0.641992	0.195068	0.161	0.154	1
DEF8	0.642987	0.241112	0.104	0.096	1
METTL26	0.643026	0.0581911	0.356	0.356	1
SLC35E3	0.643566	0.352515	0.101	0.094	1
RAB2B	0.643777	0.233968	0.144	0.136	1
PBX3	0.643882	-0.251174	0.268	0.276	1
FBXO38	0.644904	-0.0277074	0.151	0.163	1
MRPS9	0.644972	0.207052	0.195	0.189	1
PPP4R1	0.645709	0.298951	0.164	0.156	1
ZNF75A	0.645845	0.024936	0.124	0.135	1
ZNF511	0.645863	-0.078432	0.201	0.216	1
TMUB2	0.646553	0.0923546	0.128	0.142	1
SUPT16H	0.64689	-0.116527	0.279	0.292	1
RRBP1	0.646957	0.0585631	0.201	0.189	1
PCSK7	0.647092	0.00302104	0.389	0.411	1
PDHB	0.647215	0.0730435	0.235	0.222	1
AC027644.3	0.647344	0.468376	0.131	0.127	1
ERGIC3	0.647538	-0.0337461	0.225	0.244	1
CLEC12A	0.647738	-0.30634	0.128	0.113	1
FKBP11	0.648052	0.0177595	0.336	0.358	1
ABI3	0.648559	-0.457916	0.097	0.104	1
CTC1	0.649589	-0.168914	0.208	0.219	1
SUGP2	0.649647	0.102598	0.174	0.189	1
NNT	0.650689	0.284896	0.221	0.217	1
MRPS18B	0.650798	0.0552292	0.225	0.215	1
PEPD	0.651053	-0.00264199	0.248	0.266	1
CABIN1	0.65112	0.031741	0.265	0.285	1
METTL9	0.651375	0.155556	0.466	0.488	1
CCDC65	0.651565	0.0815784	0.124	0.113	1
SGTA	0.651617	0.0961511	0.124	0.114	1
B3GALT4	0.651675	0.131732	0.114	0.105	1
TMEM230	0.651755	-0.0339726	0.497	0.533	1
JTB	0.651801	0.0744682	0.607	0.672	1
TM2D1	0.652672	0.0969997	0.265	0.293	1
BSCL2	0.652815	0.352666	0.107	0.101	1
CAMTA1	0.652912	-0.110861	0.409	0.421	1
APBA3	0.652914	0.260035	0.111	0.103	1
GID8	0.653417	0.124709	0.228	0.216	1
TMEM62	0.65403	-0.102448	0.107	0.116	1
HAUS4	0.654582	0.114541	0.134	0.15	1
CLPTM1L	0.654672	0.130313	0.218	0.209	1
UBE2A	0.654789	0.326596	0.275	0.278	1
SLC25A24	0.655028	-0.0307224	0.188	0.204	1
COQ7	0.65645	0.11776	0.242	0.267	1
COPS6	0.656498	0.120851	0.372	0.384	1
PLEKHM1	0.656924	-0.0746574	0.148	0.16	1
SLC15A4	0.657091	-0.299867	0.117	0.124	1
AAGAB	0.657138	0.02542	0.188	0.201	1
TCTA	0.657458	0.207697	0.104	0.116	1
HMGA1	0.657646	0.170657	0.262	0.301	1
RMDN1	0.657973	0.180914	0.221	0.217	1
KSR1	0.658503	0.0543588	0.141	0.153	1
RHBDD1	0.659038	-0.0337505	0.242	0.258	1
PCED1B	0.659665	0.0892692	0.651	0.689	1
CWC15	0.659916	0.16437	0.379	0.388	1
MANF	0.660066	0.218585	0.302	0.306	1
GTF2E2	0.660193	-0.0670818	0.242	0.253	1
SLC39A10	0.661729	0.105503	0.416	0.421	1
MRPL37	0.661816	0.261383	0.138	0.131	1
EMD	0.662277	0.0642639	0.181	0.201	1
PEAK1	0.662487	0.18648	0.124	0.116	1
EAPP	0.662539	0.0420785	0.456	0.502	1
MTMR10	0.662804	0.0223063	0.144	0.155	1
SLC38A10	0.66327	0.173074	0.232	0.225	1
IMPDH1	0.663373	-0.329878	0.128	0.134	1
PTBP2	0.663491	0.0454245	0.389	0.415	1
TRAF2	0.66427	-0.00325521	0.094	0.104	1
FKBP15	0.664556	0.00868165	0.144	0.134	1
RPAIN	0.664604	0.0443076	0.268	0.296	1
IFI35	0.66481	0.127318	0.228	0.216	1
RAVER1	0.664918	0.025877	0.104	0.114	1
HDGFL2	0.665094	0.0428378	0.151	0.144	1
ARFIP1	0.665646	-0.0577359	0.131	0.144	1
WDR60	0.666118	0.0689382	0.128	0.12	1
ASF1A	0.666495	0.143033	0.238	0.234	1
GARS-DT	0.66656	0.127896	0.238	0.257	1
ZMPSTE24	0.666659	0.351881	0.101	0.094	1
RBM12B	0.666993	-0.128689	0.144	0.155	1
STOML2	0.667309	0.119491	0.235	0.232	1
GAS5	0.667409	0.175229	0.859	0.909	1
BICD2	0.668013	0.0444639	0.114	0.125	1
HDHD2	0.668042	0.0806936	0.141	0.153	1
TSTA3	0.668506	0.141575	0.225	0.217	1
PSENEN	0.668659	0.0802907	0.185	0.173	1
CDK10	0.668815	0.401447	0.104	0.098	1
C12orf75	0.669159	0.0422796	0.359	0.353	1
VPS33A	0.669336	0.095603	0.185	0.202	1
FAM122B	0.669523	0.372778	0.107	0.102	1
SMAP2	0.669539	0.0543423	0.789	0.823	1
FBXO22	0.669757	0.0774874	0.124	0.137	1
AK9	0.669982	-0.0211503	0.104	0.112	1
CHMP6	0.670302	0.324631	0.151	0.147	1
MRPL14	0.670507	0.115871	0.332	0.33	1
RRAGC	0.670685	0.260525	0.111	0.105	1
APEX1	0.670897	0.136359	0.379	0.415	1
RNF115	0.671517	0.0119207	0.366	0.367	1
DPP7	0.671548	0.197818	0.453	0.485	1
RCBTB1	0.672358	0.105722	0.104	0.096	1
RPL29	0.672678	0.0011741	0.966	0.998	1
ELOA	0.672682	0.342818	0.168	0.164	1
RHOA	0.672775	0.014675	0.792	0.854	1
MDS2	0.672832	0.299339	0.104	0.098	1
NIPA2	0.672961	-0.138578	0.215	0.226	1
TCP11L1	0.673284	0.0492643	0.114	0.106	1
SPOPL	0.674155	0.350156	0.161	0.155	1
AKR7A2	0.674509	0.228268	0.248	0.252	1
SUGT1	0.674945	0.0659807	0.295	0.316	1
CDK5RAP3	0.675197	0.182035	0.185	0.203	1
TCAIM	0.675355	0.135802	0.114	0.107	1
MRM3	0.675539	0.00841743	0.091	0.1	1
ATG12	0.675713	-0.0782697	0.279	0.295	1
HPS3	0.676449	0.0708594	0.117	0.108	1
ZNF862	0.676855	0.101501	0.221	0.247	1
MRPL19	0.676979	-0.120265	0.195	0.207	1
TIAM1	0.677079	0.121962	0.356	0.364	1
TMEM127	0.677427	0.0731965	0.107	0.116	1
TBRG4	0.678288	-0.00460895	0.148	0.162	1
DDX42	0.678391	0.262721	0.208	0.234	1
SRFBP1	0.678762	-0.148152	0.178	0.186	1
MGMT	0.678768	-0.0356987	0.369	0.395	1
BLMH	0.67908	0.282254	0.141	0.134	1
TMEM50A	0.679251	-0.00183777	0.594	0.654	1
IDNK	0.679262	-0.0700594	0.101	0.11	1
PLPP5	0.679512	-0.0981521	0.107	0.115	1
PHAX	0.679949	0.229047	0.221	0.217	1
DUSP23	0.679998	-0.189642	0.144	0.153	1
AC009950.1	0.680134	0.313884	0.101	0.095	1
PHC2	0.68047	0.182314	0.161	0.155	1
CRLS1	0.680523	0.0559627	0.141	0.153	1
ZNF592	0.680767	0.132471	0.185	0.175	1
SETD3	0.680968	0.0924372	0.198	0.213	1
TIMM10B	0.681345	-0.0207281	0.128	0.137	1
COG7	0.68205	0.124566	0.121	0.112	1
PPME1	0.682664	0.388309	0.124	0.118	1
RNF113A	0.682714	0.37944	0.198	0.202	1
ALDH9A1	0.682739	0.125804	0.225	0.218	1
ZNF429	0.682753	0.0943875	0.111	0.121	1
MTHFD1L	0.683162	0.17406	0.117	0.11	1
RXRB	0.683245	0.00218262	0.097	0.105	1
POLR1A	0.683451	-0.128996	0.094	0.101	1
TOMM6	0.683673	-0.0104663	0.691	0.721	1
RIOK3	0.683711	0.0259013	0.352	0.374	1
MAN1A2	0.683778	0.149767	0.493	0.491	1
WASHC5	0.684519	-0.127381	0.144	0.153	1
ARL6IP6	0.684841	0.239885	0.211	0.233	1
BAG6	0.685513	0.0828255	0.191	0.211	1
BNIP3L	0.685626	0.0317458	0.356	0.393	1
PCGF3	0.685641	-0.0986474	0.128	0.137	1
R3HCC1	0.685704	0.229742	0.144	0.14	1
MYO5A	0.685725	0.043008	0.406	0.441	1
CERS4	0.686063	0.289255	0.131	0.143	1
AC008105.3	0.686223	0.209285	0.279	0.286	1
LEO1	0.686304	0.182266	0.181	0.173	1
ICAM2	0.6875	0.198012	0.416	0.438	1
GGA3	0.687549	0.0468747	0.154	0.144	1
INTS8	0.687818	-0.00462168	0.185	0.195	1
MCTS1	0.687956	0.0643543	0.258	0.282	1
PIGU	0.688553	-0.230376	0.121	0.13	1
ATP6V1A	0.688619	-0.107233	0.154	0.143	1
MTERF1	0.688982	0.0626819	0.104	0.095	1
BCKDHA	0.689011	-0.178991	0.117	0.124	1
ZNF580	0.689334	0.0549406	0.121	0.131	1
CYB5R4	0.690121	0.0492821	0.255	0.279	1
AL157402.2	0.690718	0.137233	0.198	0.19	1
DICER1	0.69073	0.146464	0.282	0.279	1
ASMTL	0.691411	-0.0283515	0.208	0.218	1
ACTL6A	0.691421	0.25856	0.158	0.156	1
CCZ1	0.692206	0.0771887	0.191	0.184	1
ZNF121	0.692371	-0.0104971	0.124	0.135	1
ERN1	0.692395	0.0419462	0.386	0.414	1
PGM2	0.693091	-0.0609399	0.104	0.113	1
PSMB7	0.693248	0.0653769	0.47	0.488	1
SMIM20	0.693264	0.109571	0.218	0.209	1
PSMC4	0.693536	0.0326243	0.332	0.366	1
AC093673.1	0.693669	0.00436553	0.097	0.105	1
SGO1-AS1	0.693877	0.0505059	0.208	0.216	1
SSBP1	0.694345	0.0592202	0.638	0.682	1
CFAP410	0.694778	0.35628	0.114	0.11	1
SMARCD2	0.695682	0.364839	0.164	0.162	1
CHSY1	0.695956	0.242839	0.131	0.141	1
TMEM42	0.696415	0.183104	0.097	0.107	1
AKAP10	0.696599	0.190393	0.272	0.267	1
MSRB2	0.696699	-0.00166671	0.134	0.125	1
SEC22A	0.696763	0.160475	0.178	0.17	1
SLAIN1	0.697432	0.289145	0.104	0.099	1
MFSD12	0.697796	0.294112	0.151	0.146	1
RRAS	0.697993	-0.0242169	0.111	0.12	1
MRPL22	0.698226	0.122103	0.228	0.224	1
FGGY	0.698769	-0.173598	0.107	0.116	1
HECTD4	0.69952	0.0566125	0.295	0.312	1
TBC1D2B	0.699849	0.266193	0.252	0.244	1
RBM42	0.700226	0.221369	0.174	0.168	1
RARS	0.7003	0.087776	0.181	0.175	1
BCL7C	0.700508	0.0506348	0.383	0.392	1
AIMP2	0.700725	-0.134983	0.094	0.101	1
ING5	0.700933	-0.0573068	0.215	0.231	1
AL121933.2	0.701327	0.0764694	0.121	0.113	1
GOLGA1	0.70152	-0.0388415	0.141	0.153	1
FRAT2	0.701701	0.144182	0.148	0.141	1
RASGRP1	0.702368	0.00905248	0.57	0.619	1
PIK3R4	0.702384	0.093848	0.101	0.109	1
GPS2	0.702467	-0.0405442	0.309	0.329	1
EIF5A	0.702484	0.0193581	0.614	0.674	1
KANSL1L	0.702525	-0.0612454	0.141	0.131	1
TAF9	0.704765	0.194323	0.275	0.279	1
SEPHS2	0.705026	7.62446e-05	0.232	0.246	1
AC016831.5	0.705072	0.338745	0.154	0.171	1
FKBP3	0.705305	0.0321607	0.315	0.313	1
METTL8	0.705759	0.306702	0.154	0.147	1
TMEM222	0.705791	0.317621	0.144	0.143	1
FBXW8	0.706387	-0.0870824	0.121	0.128	1
ZBTB38	0.706603	0.048802	0.275	0.291	1
CYB561A3	0.706811	-0.10113	0.114	0.122	1
AC027097.2	0.707022	0.076501	0.131	0.122	1
KCNAB2	0.707444	0.0787158	0.369	0.407	1
COLGALT1	0.707884	0.218885	0.128	0.119	1
CDK16	0.708161	0.37647	0.097	0.107	1
RCOR3	0.708205	0.119927	0.221	0.216	1
EIF3J	0.708237	0.165304	0.453	0.479	1
RABIF	0.708564	0.0275018	0.198	0.213	1
UBA1	0.709663	0.111782	0.201	0.193	1
CLTC	0.709851	0.104193	0.252	0.28	1
HIST1H2AG	0.710013	0.195036	0.144	0.14	1
MAP3K12	0.710536	-0.00823207	0.134	0.145	1
ADAMTSL4-AS1	0.711232	0.123285	0.315	0.349	1
GIMAP7	0.711766	-0.0166994	0.829	0.898	1
LNPK	0.711901	0.291829	0.181	0.203	1
GBP4	0.712331	-0.0182374	0.185	0.198	1
ANGPT2	0.712619	-0.148063	0.101	0.108	1
CERS2	0.712715	0.135825	0.218	0.212	1
MAP2K3	0.713037	0.0184521	0.181	0.195	1
CSRP1	0.713298	0.203561	0.158	0.153	1
TMEM87B	0.713332	0.187162	0.218	0.211	1
ZNF655	0.714093	0.0489019	0.285	0.31	1
VOPP1	0.714296	0.0980293	0.53	0.563	1
ALG5	0.714566	-0.0194333	0.279	0.272	1
NDUFA6	0.714604	0.222277	0.389	0.4	1
PRIM2	0.714613	-0.180092	0.258	0.27	1
CEPT1	0.714762	0.0320982	0.164	0.175	1
PRPSAP1	0.715019	-0.132993	0.148	0.156	1
NAT9	0.715268	0.134034	0.097	0.105	1
RPUSD3	0.716553	0.121205	0.128	0.12	1
SAP30	0.716652	0.204852	0.138	0.128	1
NBPF11	0.71677	0.331381	0.101	0.095	1
COMMD3	0.71721	0.0125276	0.218	0.233	1
AC026347.1	0.717718	0.0499083	0.181	0.195	1
RNFT1	0.718069	-0.123354	0.131	0.139	1
SLC50A1	0.718131	-0.00713443	0.154	0.145	1
ABCF2	0.718263	0.0609681	0.104	0.097	1
DHRS1	0.718525	-0.177657	0.094	0.1	1
SLC38A2	0.718893	0.0393644	0.577	0.615	1
ZBED1	0.719042	0.11746	0.107	0.1	1
CBX1	0.719769	0.15977	0.181	0.177	1
PIGK	0.719821	0.0983052	0.178	0.195	1
NUTM2A-AS1	0.720467	-0.0642734	0.279	0.292	1
STX11	0.72093	0.351541	0.178	0.176	1
TRAF6	0.720978	0.349873	0.138	0.131	1
APC	0.721494	0.172062	0.262	0.258	1
PVT1	0.721832	0.235274	0.527	0.545	1
TMEM267	0.72197	-0.0441706	0.211	0.225	1
AKAP11	0.722705	0.0323124	0.211	0.231	1
METTL5	0.722718	0.16242	0.302	0.319	1
RIOX2	0.722803	0.463465	0.107	0.104	1
TBCC	0.722824	0.0594146	0.312	0.344	1
RINL	0.723134	0.168175	0.134	0.131	1
CEP192	0.723565	0.0225684	0.265	0.282	1
THOC6	0.723619	-0.0785499	0.097	0.104	1
ECHS1	0.724246	0.0483596	0.305	0.307	1
AC006369.1	0.724258	0.0665029	0.232	0.225	1
CCDC115	0.72476	0.150722	0.218	0.214	1
PRKCD	0.725374	-0.0108626	0.124	0.131	1
LYRM1	0.725712	0.006568	0.191	0.205	1
SLC52A2	0.726365	0.304327	0.128	0.125	1
CIAO1	0.726504	0.0690317	0.262	0.286	1
ANXA7	0.726538	0.0433542	0.493	0.527	1
SLC6A6	0.726826	-0.0309187	0.178	0.189	1
C18orf32	0.727092	0.00551144	0.416	0.448	1
CGAS	0.727217	-0.193012	0.185	0.191	1
THUMPD3	0.727885	-0.0688568	0.141	0.152	1
MPPE1	0.728123	0.150581	0.191	0.184	1
SDF2	0.728125	0.122415	0.258	0.256	1
OSGEP	0.728368	0.00106687	0.215	0.233	1
HLA-DQB1	0.728659	0.50844	0.248	0.255	1
ZNF875	0.728812	0.560883	0.121	0.119	1
VAMP7	0.72916	0.0200263	0.121	0.128	1
DIS3L	0.729435	0.0580019	0.104	0.113	1
DDX1	0.729458	0.141172	0.215	0.214	1
ELMO1-AS1	0.729574	0.0823592	0.138	0.147	1
SMARCE1	0.729642	0.108008	0.332	0.334	1
ZC3H13	0.730231	0.0855053	0.362	0.366	1
SRP54	0.730235	-0.0264457	0.342	0.336	1
RPL18	0.730793	0.0123462	0.98	0.995	1
PSMD6	0.731105	-0.072993	0.265	0.277	1
UQCC3	0.731219	0.177349	0.158	0.153	1
NADK	0.731832	-0.0559632	0.131	0.122	1
HDHD5	0.73208	-0.173404	0.117	0.124	1
ZNF330	0.732469	-0.122171	0.191	0.201	1
ZMIZ1	0.7328	0.382078	0.171	0.17	1
CDC16	0.73343	-0.103751	0.124	0.131	1
ALYREF	0.733607	0.102042	0.171	0.183	1
CBX5	0.733702	0.301377	0.238	0.242	1
WDR7	0.735384	-0.00792574	0.366	0.388	1
PRKAR1B	0.735519	0.197671	0.141	0.136	1
TBC1D10A	0.735612	-0.0449583	0.144	0.153	1
ZNF75D	0.735625	-0.0817608	0.138	0.128	1
MAVS	0.73586	-0.0434414	0.131	0.121	1
AAK1	0.736149	0.0702657	0.789	0.817	1
RAB8A	0.737308	0.118714	0.332	0.345	1
FTX	0.737778	0.106574	0.624	0.663	1
RABEPK	0.73853	0.0855314	0.114	0.122	1
NUMB	0.738689	0.347437	0.322	0.344	1
DNTTIP1	0.738753	-0.0314353	0.131	0.139	1
MRPL4	0.738772	0.0892798	0.221	0.241	1
BRIX1	0.739004	-0.0136047	0.238	0.25	1
VPS37A	0.739436	0.0507262	0.134	0.146	1
RBMX2	0.739885	0.279281	0.154	0.15	1
MYNN	0.739908	-0.103955	0.151	0.162	1
RBM18	0.739982	0.196747	0.134	0.131	1
GANC	0.740173	-0.142797	0.121	0.128	1
OGFR	0.741184	0.145315	0.238	0.237	1
RUFY1	0.741692	0.122516	0.215	0.214	1
TMEM14B	0.741773	0.100035	0.527	0.562	1
TNFSF12	0.741869	0.282349	0.248	0.251	1
ATP6V1G1	0.742551	0.0324726	0.735	0.789	1
SHLD2	0.742693	-0.126709	0.319	0.329	1
AAMDC	0.742711	-0.06657	0.154	0.163	1
ARRB2	0.742813	0.0310106	0.352	0.357	1
EED	0.743165	0.0717081	0.195	0.21	1
MRPL45	0.743245	0.21954	0.124	0.137	1
SNHG9	0.743337	0.304043	0.282	0.29	1
METTL21A	0.743446	0.0574475	0.151	0.163	1
VRK2	0.743832	0.0502255	0.218	0.231	1
PAM16	0.743885	0.261122	0.211	0.213	1
RANBP9	0.744027	0.152998	0.419	0.443	1
AGO1	0.744527	0.0589074	0.128	0.121	1
FAM219B	0.744614	0.178706	0.111	0.122	1
CUTC	0.744998	0.00338276	0.205	0.219	1
RNPC3	0.745138	0.0841135	0.205	0.225	1
IMMT	0.745215	0.244979	0.326	0.338	1
CTNNBL1	0.745424	0.0788747	0.258	0.276	1
NCAPD3	0.74553	0.0951931	0.117	0.111	1
CKS1B	0.745642	-0.132727	0.104	0.11	1
ARPC1A	0.745755	0.1845	0.272	0.273	1
REX1BD	0.746094	0.0286177	0.547	0.591	1
IBTK	0.746521	0.208876	0.242	0.243	1
MTCH2	0.746558	0.0349333	0.221	0.213	1
TAF10	0.747779	0.0546355	0.45	0.506	1
LRIG2	0.748366	0.0887509	0.161	0.172	1
IFT20	0.748421	-0.0185725	0.198	0.208	1
ANKRD27	0.749163	0.0196093	0.171	0.182	1
HSD17B11	0.7493	0.123885	0.349	0.349	1
MRPL9	0.749615	0.0472281	0.228	0.244	1
BRD7	0.749664	-0.0147576	0.436	0.463	1
CFAP298	0.749705	-0.0220488	0.238	0.252	1
KCTD7	0.750075	-0.0914766	0.141	0.15	1
UBN1	0.750092	-0.0567418	0.292	0.309	1
TRAPPC2B	0.750365	0.305417	0.114	0.11	1
ANKRD46	0.751429	0.0295618	0.101	0.108	1
SRPK2	0.752006	0.100362	0.698	0.745	1
MRPL47	0.75219	-0.0160441	0.255	0.27	1
TXN2	0.752407	-0.0113541	0.299	0.311	1
NUP42	0.752501	0.00305089	0.262	0.278	1
HLA-F	0.752546	-0.0436705	0.725	0.745	1
UNC93B1	0.752676	-0.203193	0.097	0.102	1
CTBP1	0.753321	0.0987396	0.188	0.199	1
XPA	0.754419	0.201387	0.282	0.291	1
FAM193B	0.754624	0.18497	0.104	0.098	1
RRS1	0.754653	0.210366	0.124	0.12	1
APOL2	0.754655	0.229344	0.161	0.156	1
TSPAN14	0.755117	0.00921852	0.433	0.465	1
NF1	0.755786	0.094763	0.285	0.282	1
NOTCH1	0.756027	0.139914	0.107	0.101	1
MIATNB	0.756254	0.0719834	0.215	0.233	1
SLC10A7	0.756333	0.0712733	0.191	0.206	1
ABHD16A	0.756743	0.185774	0.131	0.142	1
IGSF8	0.758153	0.203818	0.131	0.127	1
CTR9	0.758883	0.111921	0.208	0.222	1
PDE6D	0.758995	-0.0794986	0.151	0.142	1
KLF4	0.759722	-0.117928	0.138	0.128	1
SH3BP2	0.759966	0.233419	0.138	0.133	1
TRAPPC2	0.760386	0.147964	0.248	0.246	1
HMGCL	0.760876	0.058897	0.114	0.122	1
SMAD3	0.76123	0.110765	0.406	0.404	1
SEC24C	0.761543	-0.0286402	0.131	0.14	1
OSER1-DT	0.761656	0.456664	0.104	0.115	1
KMT5A	0.761884	0.173561	0.124	0.12	1
EMSY	0.761967	-0.149947	0.198	0.206	1
HAX1	0.763021	0.154966	0.399	0.419	1
PIM1	0.763027	0.143828	0.48	0.519	1
ZNF66	0.763048	0.00461184	0.161	0.174	1
MROH1	0.763395	-0.00011631	0.158	0.166	1
MAN2B1	0.763509	0.125941	0.235	0.231	1
ZFP90	0.763621	0.259497	0.174	0.171	1
AGPAT4	0.763845	0.124624	0.268	0.289	1
SEC23IP	0.76397	0.127421	0.101	0.095	1
LSM1	0.764079	0.12444	0.258	0.255	1
ILRUN	0.764763	0.132406	0.295	0.314	1
DHDDS	0.765058	-0.0766134	0.107	0.114	1
CRYZL1	0.76546	0.151418	0.178	0.191	1
SYS1	0.765614	0.0450248	0.225	0.243	1
GALM	0.766015	-0.00738562	0.389	0.422	1
CDIP1	0.766641	0.305375	0.128	0.125	1
DZIP3	0.767602	0.366835	0.151	0.164	1
ORC4	0.768023	0.0707208	0.218	0.213	1
CCDC32	0.768383	0.255884	0.228	0.227	1
QDPR	0.768401	-0.0428055	0.128	0.119	1
PWWP2A	0.768655	0.0824772	0.225	0.24	1
STARD7	0.768686	0.0128754	0.255	0.268	1
ZNF438	0.769255	-0.0395065	0.148	0.141	1
HM13	0.769414	0.0597608	0.379	0.39	1
EIF4ENIF1	0.76961	0.133819	0.121	0.115	1
ZC3H8	0.770035	0.228864	0.221	0.223	1
SERTAD2	0.771227	0.15616	0.154	0.165	1
MNAT1	0.771573	-0.0510782	0.282	0.293	1
USP5	0.771743	0.193033	0.111	0.107	1
DTWD1	0.771884	-0.0245671	0.114	0.12	1
MOB4	0.772134	0.143084	0.319	0.323	1
ZDHHC7	0.772176	0.204378	0.138	0.134	1
MED23	0.772542	-0.0234842	0.225	0.237	1
TVP23C	0.772553	0.191409	0.174	0.17	1
AK2	0.772581	0.000450688	0.178	0.186	1
SHISA5	0.772883	0.0240966	0.372	0.399	1
PJA2	0.77348	0.0662832	0.43	0.467	1
RFNG	0.77363	0.133215	0.114	0.125	1
RANBP1	0.773744	0.126694	0.389	0.41	1
SNED1	0.774106	-0.155899	0.134	0.143	1
BET1L	0.774276	0.2167	0.097	0.105	1
IMPAD1	0.774594	-0.0148564	0.104	0.098	1
MRPL38	0.775064	0.133813	0.255	0.26	1
BMERB1	0.775327	0.144763	0.114	0.123	1
NMRK1	0.775384	0.107595	0.282	0.312	1
TMEM156	0.775423	-0.0819564	0.305	0.296	1
AGGF1	0.7755	0.0598695	0.161	0.174	1
ITGAL	0.776026	-0.0400191	0.477	0.5	1
GSK3A	0.777273	0.0597613	0.151	0.16	1
PAXBP1	0.777829	0.249488	0.238	0.258	1
DHRS4L2	0.778136	0.0424443	0.198	0.213	1
SPCS2	0.778147	-0.0325814	0.614	0.647	1
MAP2K5	0.778801	-0.00477832	0.265	0.277	1
ACAA1	0.778881	0.109519	0.282	0.286	1
CCDC90B	0.779535	0.112978	0.238	0.258	1
RDH11	0.77976	0.154497	0.211	0.213	1
PDK1	0.7799	0.145695	0.265	0.264	1
PTK2B	0.780228	0.328244	0.329	0.35	1
DBP	0.780514	0.387575	0.164	0.165	1
PML	0.780754	-0.18192	0.114	0.119	1
RFX3-AS1	0.780826	0.20023	0.228	0.227	1
INO80C	0.781411	0.209367	0.117	0.113	1
ATP2B4	0.781591	0.0809816	0.443	0.449	1
SLC16A1	0.781829	0.0100814	0.238	0.254	1
QARS	0.781843	0.260075	0.181	0.183	1
NPEPL1	0.781995	-0.100437	0.104	0.109	1
ANKRD39	0.782979	-0.1247	0.117	0.125	1
DEXI	0.783085	0.0441181	0.154	0.164	1
POGLUT1	0.783726	0.138255	0.134	0.142	1
KXD1	0.783974	0.15294	0.178	0.192	1
PRPF19	0.784597	0.0896822	0.138	0.148	1
NAXE	0.784615	-0.0207082	0.161	0.171	1
ESYT1	0.784816	0.124343	0.228	0.249	1
DIAPH2	0.784883	0.106559	0.446	0.469	1
NSL1	0.785239	-0.080038	0.272	0.264	1
PPM1L	0.785281	0.09391	0.117	0.112	1
COPB2	0.785326	-0.0638932	0.265	0.273	1
LINS1	0.785644	0.102217	0.268	0.294	1
FNTB	0.785923	-0.0123634	0.117	0.111	1
PIAS2	0.785988	0.0727259	0.168	0.174	1
TRDMT1	0.786275	0.0165239	0.131	0.139	1
NCF1	0.786809	0.123745	0.279	0.299	1
DDX23	0.786838	0.141236	0.151	0.163	1
PHIP	0.786939	0.0827739	0.503	0.54	1
SLC30A6	0.787639	0.136108	0.151	0.144	1
TEN1	0.787661	0.327177	0.128	0.127	1
ANO6	0.78777	0.00535031	0.262	0.273	1
TRIM27	0.787786	0.359516	0.121	0.127	1
KCTD20	0.787803	-0.0153457	0.258	0.267	1
BTBD7	0.787814	0.015737	0.225	0.219	1
VDAC2	0.788033	0.0652715	0.537	0.562	1
MCRS1	0.788339	0.0910492	0.168	0.18	1
AP002387.2	0.788523	0.20886	0.144	0.158	1
NOA1	0.788994	0.281049	0.174	0.178	1
TRIP12	0.789052	0.103361	0.45	0.486	1
DENND4B	0.789473	-0.0898449	0.148	0.153	1
ACBD5	0.790309	-0.111067	0.144	0.15	1
HCLS1	0.790747	0.10776	0.564	0.626	1
POC5	0.790858	0.115609	0.121	0.116	1
MAP7D1	0.790998	0.169169	0.282	0.29	1
FAS	0.791061	0.0169241	0.218	0.225	1
GLMN	0.791409	0.109817	0.188	0.194	1
SYT11	0.79142	-0.0587096	0.111	0.117	1
C2orf49	0.791664	0.105362	0.144	0.155	1
TOR1A	0.791803	-0.0248561	0.141	0.149	1
TMEM242	0.792169	0.154018	0.188	0.201	1
CNTRL	0.792222	0.117788	0.463	0.471	1
ACAT2	0.792992	-0.0660863	0.242	0.255	1
TMEM141	0.793084	-0.0492606	0.188	0.198	1
GABPB2	0.793224	0.221472	0.144	0.144	1
FDX1	0.793255	0.0457481	0.315	0.34	1
STX6	0.793293	0.250966	0.124	0.131	1
PPCDC	0.793299	-0.133209	0.104	0.11	1
MRPL11	0.793307	0.166395	0.302	0.312	1
NAPA	0.793496	0.0951032	0.372	0.385	1
DEPDC5	0.793726	-0.0394352	0.124	0.13	1
CLASRP	0.793908	0.189428	0.255	0.255	1
TSPAN31	0.793917	0.00925608	0.124	0.119	1
DEF6	0.794101	0.0875564	0.366	0.372	1
RNF5	0.794196	0.240943	0.174	0.172	1
COA8	0.794339	0.121446	0.185	0.181	1
TPMT	0.794644	0.0105089	0.121	0.128	1
PKIA	0.794772	0.122767	0.201	0.218	1
THYN1	0.795206	0.13025	0.258	0.266	1
SELENOI	0.795615	0.00275203	0.275	0.289	1
ARPC5L	0.795683	0.0115049	0.386	0.406	1
METRN	0.795755	0.0624757	0.111	0.105	1
PCYT1A	0.795826	0.0407316	0.198	0.194	1
NDUFV2	0.796062	-0.000345809	0.648	0.684	1
G2E3	0.796112	0.0264232	0.218	0.234	1
AC013264.1	0.796138	0.207776	0.138	0.149	1
TRAPPC6B	0.796169	-0.012397	0.138	0.146	1
OPRM1	0.796484	0.442372	0.131	0.131	1
WDR45B	0.796878	0.0483083	0.228	0.224	1
MAGEH1	0.797006	-0.0544945	0.128	0.134	1
ID3	0.797007	-0.0131667	0.148	0.159	1
TYK2	0.797433	0.13097	0.138	0.134	1
POLR2F	0.797984	0.0190398	0.312	0.316	1
SNRPA	0.798364	0.021732	0.232	0.25	1
JAK2	0.798438	0.0863794	0.255	0.253	1
APAF1	0.798504	0.115235	0.161	0.169	1
METTL3	0.798648	0.104526	0.128	0.137	1
BCAP29	0.798721	0.164355	0.144	0.153	1
SS18L2	0.799188	-0.0260593	0.349	0.374	1
NCBP2AS2	0.799331	0.163419	0.299	0.307	1
MTHFS	0.799446	-0.030111	0.238	0.235	1
PNPLA2	0.799518	0.210856	0.205	0.205	1
PDCD6IP	0.799749	0.179483	0.366	0.383	1
TET2	0.799773	0.308078	0.292	0.306	1
IDE	0.800617	-0.0656735	0.131	0.137	1
CBR4	0.800944	-0.149941	0.117	0.122	1
HDAC7	0.801152	0.067638	0.228	0.252	1
WDR70	0.801355	0.031549	0.453	0.48	1
SRSF1	0.801897	0.0645068	0.309	0.334	1
AGBL5	0.802254	0.432558	0.107	0.107	1
DUSP6	0.802435	0.107586	0.114	0.11	1
TAF1D	0.802766	0.0419882	0.53	0.561	1
UTP6	0.802783	0.160245	0.168	0.164	1
TTC9C	0.802791	0.2157	0.117	0.115	1
LINC00662	0.802928	0.100821	0.107	0.116	1
SLMAP	0.802967	-0.00380548	0.456	0.464	1
PSMF1	0.802968	0.026795	0.349	0.365	1
ZNF487	0.803116	0.0118595	0.131	0.135	1
CKAP5	0.803175	0.0279368	0.174	0.168	1
UBAC1	0.803305	0.261875	0.171	0.171	1
SMIM8	0.803819	0.255526	0.124	0.134	1
SNX10	0.804166	-0.0327852	0.164	0.158	1
PAFAH1B2	0.805531	-0.0342654	0.181	0.187	1
POP5	0.805799	0.0886388	0.245	0.252	1
NRDC	0.805825	0.218986	0.379	0.415	1
UIMC1	0.806185	0.0765558	0.342	0.343	1
TDG	0.806284	0.0600572	0.289	0.292	1
GBP5	0.806368	0.11752	0.305	0.322	1
LRRC8C	0.806491	0.0701037	0.527	0.551	1
UCHL5	0.806531	-0.0143707	0.185	0.194	1
IRAK1	0.806745	0.127132	0.138	0.133	1
MRPL16	0.806824	-0.0280621	0.228	0.235	1
AP1M1	0.806911	-0.0116226	0.188	0.182	1
RNF168	0.807109	0.0101723	0.262	0.269	1
ROCK2	0.80722	0.0184208	0.232	0.227	1
ZNF720	0.807331	0.392249	0.168	0.169	1
ABCD3	0.807471	0.144847	0.181	0.191	1
FBXW11	0.807716	0.0424014	0.372	0.392	1
MARK2	0.807795	0.0820004	0.235	0.25	1
APIP	0.808052	-0.117948	0.141	0.147	1
ABCB10	0.808757	0.15086	0.121	0.116	1
SOCS2	0.808782	0.343967	0.097	0.106	1
RSBN1L	0.809096	0.128443	0.477	0.491	1
Z93241.1	0.809108	0.338027	0.198	0.199	1
SPON2	0.809784	-0.259097	0.101	0.104	1
DCTN1	0.809848	0.144067	0.117	0.125	1
SP1	0.809955	0.27902	0.128	0.135	1
HSPA4	0.810075	0.0267701	0.258	0.254	1
PPP1R16B	0.810354	-0.0920958	0.43	0.433	1
TPT1	0.810501	-0.0156174	0.987	0.998	1
CD81	0.810534	0.0675518	0.5	0.571	1
TRAPPC12	0.811422	0.127011	0.232	0.244	1
TTC1	0.811773	0.088183	0.393	0.4	1
TRIM5	0.811994	0.183111	0.158	0.159	1
CAPZA2	0.813057	0.0526072	0.443	0.457	1
BAZ2B	0.81421	0.450843	0.238	0.249	1
RHOF	0.814483	0.13846	0.329	0.361	1
NAAA	0.814877	0.0133457	0.319	0.342	1
LINC01003	0.815015	-0.0211941	0.107	0.113	1
RPN2	0.816071	0.044638	0.47	0.487	1
ARHGEF3	0.816195	-0.0435779	0.658	0.678	1
GBE1	0.816511	-0.0805488	0.138	0.144	1
VPS54	0.816654	0.167522	0.235	0.232	1
ADCY7	0.817328	0.116744	0.275	0.278	1
SHPRH	0.817394	0.168529	0.255	0.255	1
LAPTM4A	0.817689	0.137243	0.336	0.348	1
BANP	0.817725	0.0663093	0.248	0.248	1
TAF13	0.818427	0.326652	0.168	0.169	1
ANAPC16	0.819546	0.0178396	0.772	0.809	1
SLC12A9	0.819794	0.0942713	0.121	0.127	1
PPP1CC	0.81993	0.0815603	0.423	0.469	1
YIPF6	0.821164	-0.0591098	0.134	0.137	1
ZNF266	0.821232	0.270411	0.148	0.147	1
ZFYVE28	0.821992	0.220208	0.265	0.271	1
TBC1D14	0.822089	0.107469	0.265	0.278	1
FASTK	0.822742	0.158969	0.164	0.162	1
CRK	0.823186	-0.0227035	0.181	0.191	1
FAM122C	0.823364	0.237428	0.158	0.171	1
ACYP2	0.823402	0.00662734	0.352	0.362	1
LINC00963	0.824278	0.214815	0.101	0.098	1
PFDN6	0.824344	0.0904999	0.238	0.234	1
HMGXB3	0.824807	0.0951418	0.168	0.161	1
ADD1	0.824849	0.131763	0.409	0.445	1
RPP30	0.825176	0.0653781	0.205	0.201	1
ZC3H15	0.825305	0.0421695	0.523	0.534	1
ATL3	0.825755	0.142426	0.174	0.182	1
RMDN3	0.826443	0.14923	0.141	0.139	1
MIAT	0.826953	0.396519	0.131	0.126	1
TSNAX	0.827213	-0.0641371	0.315	0.328	1
TMC6	0.827279	0.0478875	0.396	0.416	1
DDX27	0.827905	0.185886	0.282	0.282	1
DENR	0.82803	0.0246669	0.329	0.343	1
MOGS	0.828071	0.0389996	0.178	0.187	1
ATXN10	0.828334	0.00112968	0.416	0.434	1
PTPRE	0.82897	0.457407	0.208	0.218	1
CCS	0.829006	0.138368	0.215	0.214	1
RAB4B	0.829009	0.262589	0.185	0.197	1
CNDP2	0.829788	0.135946	0.188	0.189	1
EIF4G3	0.830127	0.141634	0.366	0.376	1
AC022210.2	0.830387	0.44714	0.114	0.112	1
COMMD9	0.8304	-0.0261873	0.161	0.165	1
ACADVL	0.830553	0.0620355	0.211	0.218	1
GTF2A2	0.830767	0.0617222	0.413	0.417	1
NFYC	0.83118	0.00252275	0.225	0.237	1
RDH14	0.831261	0.0837926	0.164	0.162	1
COPS7B	0.831681	0.136831	0.104	0.111	1
DENND1A	0.831702	0.386448	0.329	0.346	1
NFATC2IP	0.831813	0.318355	0.242	0.246	1
ZNF100	0.831837	0.0320519	0.104	0.11	1
PDRG1	0.832004	0.242531	0.107	0.105	1
SNRNP70	0.832049	0.0803132	0.423	0.462	1
ACSF3	0.832466	0.239879	0.174	0.177	1
ZNF710	0.832481	0.127567	0.131	0.125	1
ARHGAP1	0.833019	-0.0144678	0.171	0.178	1
PRORP	0.833055	0.0723467	0.396	0.41	1
PARVG	0.833181	0.00747419	0.242	0.256	1
TYW1B	0.833937	0.191781	0.205	0.204	1
CKMT2-AS1	0.834242	0.315657	0.107	0.107	1
POLDIP2	0.834399	0.0418036	0.124	0.13	1
HMGCR	0.834689	-0.153576	0.101	0.104	1
SLC35B1	0.834961	-0.113096	0.107	0.101	1
ARAP1	0.835287	0.641131	0.124	0.122	1
DCAF10	0.835524	0.0969292	0.185	0.195	1
DNAJC13	0.835931	0.145744	0.185	0.185	1
FLII	0.835983	-0.0320613	0.174	0.17	1
CCDC69	0.836614	0.251186	0.309	0.326	1
DCAF13	0.8367	0.28962	0.161	0.174	1
TRAPPC8	0.837025	0.0240081	0.208	0.22	1
ITGA4	0.83704	0.178642	0.463	0.511	1
SYNJ1	0.837069	0.142053	0.198	0.209	1
TMEM120B	0.837099	0.0423711	0.215	0.223	1
CYB561D1	0.837306	0.166338	0.094	0.1	1
SAYSD1	0.837406	0.296176	0.101	0.101	1
GMFB	0.837728	-0.0798215	0.121	0.125	1
AC008937.2	0.838154	0.310721	0.171	0.177	1
DNHD1	0.838315	-0.0743463	0.111	0.116	1
NQO2	0.838628	0.0477723	0.164	0.159	1
AP3M1	0.84007	0.0507569	0.128	0.135	1
RWDD1	0.840306	0.135217	0.487	0.527	1
RAE1	0.84033	-0.0463429	0.134	0.139	1
UBXN7	0.840628	-0.0396621	0.232	0.24	1
CD37	0.840635	0.0533572	0.862	0.878	1
SFT2D2	0.840784	0.125977	0.218	0.218	1
NCOA6	0.84239	0.0976331	0.228	0.239	1
BACH1	0.842591	0.251416	0.369	0.41	1
MTIF2	0.842809	0.156906	0.114	0.112	1
RECQL	0.842931	-0.0745327	0.265	0.271	1
PAFAH1B3	0.843853	0.127788	0.154	0.165	1
DDI2	0.843918	0.195245	0.124	0.122	1
CLN5	0.844044	0.132624	0.211	0.223	1
MAU2	0.844064	0.190553	0.181	0.189	1
CALM1	0.844307	0.0246277	0.966	0.991	1
FGFR1OP2	0.84434	0.0956356	0.453	0.493	1
TMEM109	0.844549	0.0789642	0.171	0.178	1
EVI2B	0.844836	0.0711692	0.607	0.672	1
PCCA	0.844969	0.0524911	0.218	0.224	1
SDF2L1	0.845417	0.177108	0.319	0.337	1
GAB3	0.845677	-0.287422	0.134	0.137	1
DIMT1	0.846193	0.112014	0.258	0.261	1
PRMT2	0.846393	-0.0584596	0.574	0.621	1
SHLD1	0.846534	0.15357	0.258	0.27	1
UNC50	0.846986	0.280045	0.131	0.128	1
LCP2	0.847043	0.138373	0.497	0.554	1
DUSP11	0.847166	0.171272	0.211	0.225	1
USP8	0.847665	0.0159768	0.305	0.324	1
MTMR14	0.847764	0.0710156	0.282	0.284	1
VBP1	0.847888	0.0114146	0.289	0.304	1
LTA4H	0.847972	0.165226	0.252	0.271	1
UBE2E2	0.848246	-0.017388	0.121	0.117	1
PKN1	0.848525	0.0739979	0.376	0.394	1
NCSTN	0.848813	0.00226352	0.107	0.103	1
DIP2A	0.849218	0.0654865	0.332	0.329	1
ZC3H4	0.849427	0.156007	0.151	0.161	1
NAA20	0.849532	0.069019	0.272	0.285	1
TIAM2	0.850532	-0.0152739	0.148	0.155	1
CYB5A	0.851067	0.114493	0.134	0.144	1
DGCR2	0.851599	0.142037	0.272	0.294	1
DPP9	0.851607	0.0573528	0.151	0.147	1
PRKAR1A	0.851808	0.154819	0.208	0.209	1
ACOX1	0.852536	-0.0935574	0.121	0.116	1
AIFM1	0.85256	0.0952564	0.107	0.106	1
LUC7L3	0.852961	0.0134286	0.634	0.661	1
INPP5D	0.853139	0.0854466	0.503	0.555	1
CNIH4	0.853685	0.177901	0.282	0.289	1
ETFA	0.854087	-0.0735349	0.309	0.322	1
PCMT1	0.854251	0.0766441	0.362	0.388	1
AC092338.3	0.854262	0.0949415	0.117	0.116	1
CLPX	0.854262	-0.084655	0.171	0.178	1
CASP8	0.85478	0.0589175	0.55	0.575	1
CMC2	0.855103	0.00797181	0.393	0.398	1
RPL11	0.855251	-0.000131519	0.98	0.997	1
MRS2	0.856285	0.106978	0.097	0.102	1
TMX1	0.857066	0.193816	0.211	0.225	1
OIP5-AS1	0.857503	0.139928	0.322	0.338	1
UCHL3	0.857556	0.0401097	0.218	0.217	1
HPCAL1	0.857818	0.105078	0.423	0.461	1
MMS19	0.858611	-0.0303154	0.171	0.177	1
N4BP2L1	0.858656	0.195253	0.295	0.307	1
MTMR9	0.859191	-0.0152871	0.131	0.134	1
ESRRA	0.859527	0.314346	0.124	0.122	1
IRF7	0.859737	0.292512	0.161	0.163	1
DLD	0.859778	0.00169005	0.211	0.218	1
ZNF831	0.85993	0.131504	0.52	0.537	1
FAM8A1	0.860189	0.197088	0.114	0.113	1
EDEM3	0.860373	-0.0107969	0.309	0.319	1
RAB18	0.860461	0.1097	0.366	0.381	1
CCDC18	0.86128	-0.0492971	0.205	0.208	1
VCP	0.86163	0.121181	0.604	0.631	1
ARL16	0.861638	0.261166	0.131	0.133	1
STX8	0.86168	0.0546369	0.517	0.538	1
HCFC2	0.861742	-0.0482952	0.107	0.103	1
PHF6	0.861771	-0.22056	0.161	0.162	1
ANXA2R	0.86221	0.10948	0.336	0.371	1
TIMM44	0.862344	0.130495	0.124	0.122	1
LRCH4	0.864044	0.19824	0.195	0.206	1
ARL8A	0.864444	-0.0187022	0.178	0.174	1
CDC26	0.864513	0.0432907	0.369	0.379	1
BRD8	0.865197	0.114559	0.114	0.111	1
INPP4A	0.865413	0.0714853	0.453	0.473	1
TUT7	0.865453	0.181606	0.315	0.343	1
BCAS3	0.865655	0.0513607	0.523	0.533	1
HK1	0.865677	0.221969	0.376	0.391	1
S1PR1	0.865948	0.0935149	0.181	0.191	1
RBPJ	0.8663	-0.0247156	0.359	0.384	1
SARS	0.866839	0.0792351	0.366	0.393	1
GAR1	0.866936	0.101687	0.144	0.151	1
FAM98B	0.867404	0.136188	0.158	0.156	1
KIF1B	0.86761	0.227316	0.235	0.238	1
RBM17	0.867707	0.124818	0.372	0.418	1
PLCG1	0.867719	0.262064	0.138	0.146	1
PIBF1	0.867818	-0.0180324	0.456	0.476	1
MUS81	0.86784	0.152832	0.101	0.098	1
RSU1	0.868118	0.0782642	0.389	0.388	1
GADD45A	0.868915	0.186963	0.144	0.143	1
BUD31	0.869196	-0.0300426	0.406	0.417	1
ADAM17	0.869645	-0.0257525	0.275	0.282	1
R3HDM4	0.870368	0.0588585	0.329	0.346	1
WIPI2	0.87046	0.154061	0.315	0.328	1
METTL4	0.87058	0.235259	0.138	0.14	1
FCHSD2	0.871007	0.221595	0.446	0.483	1
CNST	0.871395	0.179051	0.463	0.502	1
C5orf15	0.87162	0.287527	0.134	0.133	1
MTG2	0.871647	0.153173	0.138	0.134	1
EI24	0.872031	0.329639	0.134	0.134	1
SCAMP1-AS1	0.872604	0.453581	0.094	0.1	1
EIF3A	0.872679	0.0631	0.604	0.656	1
TEX10	0.872733	0.227114	0.121	0.127	1
PDE4D	0.872881	0.588258	0.289	0.3	1
PSMD3	0.873141	0.0916344	0.174	0.183	1
NTPCR	0.873193	0.158997	0.144	0.149	1
STXBP2	0.873305	0.0436034	0.312	0.33	1
TXLNA	0.873525	0.0940884	0.124	0.123	1
CCDC43	0.873678	0.0549859	0.104	0.101	1
DCTN6	0.874433	-0.106194	0.117	0.113	1
ARFGAP2	0.87477	0.201307	0.245	0.264	1
SEPTIN11	0.875016	0.0302815	0.198	0.205	1
CYTH4	0.875967	0.169524	0.242	0.244	1
PRKD2	0.876676	0.165224	0.218	0.233	1
PDCD6	0.876982	0.0228117	0.473	0.501	1
FLAD1	0.877259	0.101673	0.107	0.112	1
ATRN	0.877404	0.0159914	0.188	0.186	1
NABP1	0.877578	0.000655359	0.346	0.358	1
SMARCB1	0.877978	0.0834737	0.248	0.26	1
EIPR1	0.878561	0.0529101	0.225	0.225	1
ZHX3	0.878564	0.10315	0.101	0.104	1
TSC22D4	0.878697	0.24925	0.369	0.408	1
SESN1	0.878857	0.0588179	0.349	0.374	1
SNX4	0.879251	0.00462028	0.221	0.231	1
TBC1D20	0.879449	0.0224572	0.144	0.153	1
ARHGAP35	0.879569	0.189196	0.215	0.214	1
KRIT1	0.879757	0.221406	0.262	0.264	1
SPG21	0.879768	0.0510988	0.158	0.156	1
LINC00476	0.87991	-0.0227687	0.195	0.2	1
LAP3	0.879936	0.111331	0.279	0.282	1
C1orf174	0.880818	-0.138042	0.107	0.11	1
POLR2H	0.88091	0.180161	0.198	0.212	1
EMC4	0.880955	0.0964309	0.268	0.292	1
GORASP2	0.881273	0.232862	0.282	0.306	1
CRLF3	0.881399	0.141998	0.443	0.474	1
ZNF106	0.882211	0.180232	0.295	0.307	1
TP53	0.882353	0.0372412	0.141	0.139	1
NOL9	0.883057	0.20574	0.168	0.169	1
ANKRD10	0.883831	0.00368938	0.295	0.315	1
RPS6KC1	0.884534	-0.025776	0.228	0.234	1
AC009093.2	0.884963	0.250333	0.248	0.251	1
TRPV2	0.885281	0.191489	0.188	0.195	1
GCA	0.88547	-0.137246	0.178	0.172	1
PPP1R3F	0.885641	0.22258	0.151	0.15	1
ATP6V0D1	0.885646	0.0955159	0.302	0.318	1
DERL1	0.886009	0.00935691	0.302	0.309	1
KRCC1	0.886186	0.25636	0.185	0.187	1
RBM41	0.886505	-0.105566	0.117	0.113	1
DHX38	0.886592	0.226446	0.148	0.148	1
ABL1	0.88663	-0.158588	0.185	0.189	1
FLYWCH2	0.886641	0.102306	0.164	0.164	1
PRPF18	0.8869	-0.0561544	0.258	0.267	1
IL10RA	0.886964	0.195426	0.49	0.548	1
CCDC25	0.887348	0.0727719	0.211	0.219	1
CCDC134	0.887526	0.257629	0.104	0.108	1
ATP6V1E1	0.887845	0.0426153	0.262	0.268	1
AUP1	0.887887	0.144259	0.242	0.249	1
MTMR3	0.887929	0.133778	0.282	0.287	1
AP1B1	0.888098	0.0518966	0.154	0.151	1
SF3A2	0.888118	0.169939	0.211	0.213	1
CDC34	0.888397	0.0651901	0.128	0.124	1
LMF2	0.888539	0.195646	0.161	0.162	1
CLINT1	0.888746	-0.0476251	0.44	0.462	1
ZFP14	0.888868	0.199925	0.128	0.127	1
NOC2L	0.888948	0.142257	0.181	0.183	1
TRAK2	0.88962	0.293425	0.319	0.342	1
TBCK	0.889733	-0.0319824	0.346	0.354	1
FERMT3	0.890046	-0.00327522	0.362	0.385	1
SNX11	0.890731	0.0857199	0.107	0.113	1
CLN3	0.891371	0.0284723	0.195	0.193	1
FLI1	0.892469	0.220178	0.47	0.509	1
IFI6	0.892798	0.155679	0.221	0.231	1
SLU7	0.893501	0.162133	0.312	0.327	1
MRPL40	0.893624	0.0405701	0.232	0.241	1
RPS18	0.893626	0.0172252	0.983	0.998	1
QSER1	0.893727	0.300611	0.101	0.101	1
DENND2D	0.894031	0.127054	0.349	0.373	1
TEFM	0.894807	-0.105604	0.104	0.107	1
ALKBH3	0.894866	0.118314	0.104	0.11	1
SULT1A1	0.894885	0.18162	0.097	0.101	1
RGS1	0.895517	0.0759149	0.181	0.183	1
NDUFB9	0.895634	0.103577	0.517	0.554	1
CYB5R3	0.896033	-0.067461	0.191	0.195	1
CCDC71L	0.896698	0.372997	0.094	0.1	1
G6PD	0.896935	-0.0529694	0.101	0.103	1
CD74	0.89744	0.416463	0.614	0.695	1
GNL3L	0.897562	0.0979432	0.178	0.179	1
KLHL36	0.898522	0.214698	0.178	0.192	1
RABEP1	0.89873	-0.0074502	0.426	0.433	1
PTAR1	0.898986	0.132722	0.228	0.232	1
MTX2	0.899069	0.205218	0.154	0.162	1
TOPBP1	0.899904	0.0836715	0.205	0.215	1
AFTPH	0.900177	0.172242	0.299	0.311	1
AL450998.2	0.900288	0.0292673	0.121	0.119	1
AVEN	0.90175	-0.0449075	0.134	0.131	1
GLOD4	0.901961	0.059316	0.245	0.263	1
GOT1	0.902159	0.212144	0.121	0.121	1
MRPS2	0.902247	0.0450253	0.111	0.116	1
KCNQ5	0.90232	0.109664	0.101	0.098	1
UBTD2	0.90252	-0.0419761	0.101	0.104	1
AC079921.1	0.903006	-0.0309281	0.097	0.1	1
CCDC7	0.903221	0.171587	0.339	0.361	1
SLFN5	0.903494	0.0654391	0.56	0.588	1
KARS	0.903657	0.0651952	0.326	0.333	1
SLC39A9	0.904402	-0.26108	0.131	0.131	1
NBEAL2	0.904513	0.0853197	0.171	0.178	1
RPP21	0.904736	0.0692656	0.235	0.238	1
SLC25A53	0.905162	0.129121	0.134	0.134	1
BMT2	0.90517	0.160131	0.181	0.187	1
OPA1	0.905331	0.125076	0.312	0.316	1
PTPN22	0.905364	0.18274	0.389	0.395	1
SPN	0.905571	-0.0132941	0.329	0.328	1
RGL4	0.905928	0.218269	0.205	0.221	1
SEC24D	0.906315	0.0732884	0.211	0.21	1
PABPN1	0.906539	0.0481986	0.326	0.339	1
TRAF5	0.906759	0.214818	0.232	0.249	1
SWT1	0.906879	0.117642	0.104	0.108	1
ZNHIT3	0.907204	0.144102	0.356	0.368	1
IKBKE	0.907251	0.262276	0.228	0.239	1
SLC27A4	0.907627	0.0522197	0.124	0.122	1
STN1	0.907866	0.193268	0.279	0.289	1
GNPDA1	0.908054	-0.00451719	0.124	0.127	1
TUBB	0.908292	0.0998743	0.352	0.362	1
CZIB	0.90839	0.0670936	0.201	0.207	1
FAM135A	0.908497	-0.28972	0.101	0.101	1
MRPL55	0.908797	0.146095	0.285	0.295	1
SCPEP1	0.909198	-0.00434484	0.144	0.149	1
VPS51	0.909448	0.2173	0.443	0.477	1
GIMAP1	0.909487	0.00758841	0.638	0.65	1
IRF9	0.909904	0.0541973	0.292	0.309	1
INTS12	0.909998	0.176442	0.134	0.141	1
SMC4	0.91048	-0.0502124	0.289	0.293	1
ENOX2	0.910548	0.160341	0.178	0.174	1
SUCLA2	0.910643	-0.0570368	0.265	0.272	1
RAB5C	0.911498	0.0351976	0.389	0.403	1
PMPCA	0.911586	-0.00260414	0.161	0.166	1
CTU1	0.911652	-0.0271201	0.114	0.112	1
DFFA	0.911933	-0.0507448	0.114	0.117	1
KLHL15	0.912013	0.112349	0.195	0.195	1
PRR14L	0.912677	0.118715	0.228	0.23	1
DALRD3	0.912793	0.0530344	0.174	0.182	1
NUP62	0.913088	-0.0940306	0.128	0.128	1
BAG4	0.913127	0.0404706	0.111	0.107	1
DRAM2	0.913287	0.0554121	0.215	0.223	1
C2orf81	0.914625	0.0858521	0.097	0.102	1
AMN1	0.914844	0.23802	0.114	0.119	1
LTV1	0.915052	0.156881	0.124	0.128	1
ANKFY1	0.9157	0.0219407	0.218	0.213	1
TTC17	0.916293	0.0908476	0.497	0.521	1
TMBIM6	0.916325	0.0455495	0.775	0.832	1
SC5D	0.916626	0.268262	0.138	0.14	1
SMIM30	0.916696	0.0680512	0.138	0.138	1
TRABD	0.917232	0.280039	0.326	0.346	1
TSFM	0.917739	0.11737	0.138	0.142	1
NSD2	0.917865	0.292623	0.208	0.211	1
COPG1	0.917908	0.128835	0.128	0.129	1
TAB3	0.91813	0.322404	0.107	0.107	1
NUDT21	0.918276	0.0214119	0.245	0.25	1
RUVBL1	0.918319	0.146404	0.272	0.279	1
AKTIP	0.919054	0.0787372	0.171	0.178	1
KATNBL1	0.919092	0.246484	0.272	0.285	1
TPGS2	0.919146	0.363476	0.198	0.203	1
AMMECR1	0.919147	0.126177	0.238	0.238	1
NELFCD	0.919151	0.17617	0.181	0.186	1
SMAD4	0.91981	0.0454107	0.305	0.328	1
RPL22L1	0.91993	0.119027	0.456	0.489	1
ATIC	0.920123	0.161826	0.195	0.206	1
ABT1	0.920403	0.159121	0.205	0.206	1
TMEM147	0.920546	-0.0311222	0.252	0.256	1
DHPS	0.920762	0.0376752	0.282	0.295	1
LRP10	0.920943	0.240238	0.285	0.308	1
VPS35	0.921271	0.0283305	0.279	0.283	1
TULP4	0.921411	0.360541	0.279	0.298	1
PTPMT1	0.921603	0.174666	0.117	0.118	1
GATAD1	0.921657	0.17529	0.124	0.122	1
PIN1	0.92282	0.10833	0.342	0.358	1
DNAJC11	0.922898	-0.0441648	0.151	0.148	1
LINC02273	0.923347	0.215675	0.134	0.137	1
C11orf80	0.923894	0.476458	0.101	0.107	1
UBXN11	0.923964	0.057753	0.144	0.143	1
LYRM4	0.924046	0.103334	0.158	0.158	1
TAOK1	0.924496	0.234251	0.356	0.389	1
TNIK	0.925197	-0.0251868	0.698	0.703	1
PPP2R5E	0.925818	0.0309668	0.43	0.444	1
MAGOHB	0.926135	0.188529	0.168	0.171	1
CHP1	0.926232	0.0176021	0.195	0.203	1
HPRT1	0.92625	0.114991	0.228	0.238	1
TMED3	0.927753	-0.0400793	0.191	0.187	1
GYG1	0.928474	-0.00814678	0.171	0.174	1
BUD23	0.928898	0.0552137	0.349	0.374	1
ING4	0.929046	0.134182	0.205	0.217	1
SRA1	0.929226	0.226522	0.285	0.292	1
GPALPP1	0.92944	0.0742701	0.128	0.131	1
AP2B1	0.93067	0.18286	0.393	0.423	1
TRAFD1	0.931154	0.0570164	0.111	0.113	1
TPM4	0.931354	0.150102	0.45	0.495	1
NUDT16L1	0.932256	0.166439	0.262	0.277	1
SIGMAR1	0.932349	-0.0365714	0.101	0.103	1
MARCH2	0.93324	0.142954	0.191	0.198	1
BECN1	0.933476	0.221564	0.252	0.264	1
HSPA8	0.933599	0.0128372	0.913	0.95	1
CD5	0.934098	0.149433	0.329	0.358	1
ANKIB1	0.934189	0.103612	0.336	0.349	1
PRF1	0.934242	-0.445487	0.191	0.184	1
NUDCD1	0.934415	0.397052	0.101	0.105	1
ORC2	0.934674	0.0964429	0.221	0.234	1
NUDCD2	0.935283	0.0918152	0.289	0.308	1
CDC37L1	0.935297	0.239992	0.174	0.181	1
UQCC1	0.935569	-0.07716	0.128	0.129	1
GPR137B	0.935869	0.0560057	0.128	0.131	1
RCN2	0.936014	0.122375	0.292	0.316	1
LAX1	0.936596	0.317581	0.198	0.2	1
ITPR2	0.937585	0.156118	0.43	0.462	1
DHX34	0.937629	0.0253576	0.107	0.108	1
ZNF516	0.938278	0.0948194	0.107	0.107	1
MITD1	0.938588	0.092491	0.258	0.265	1
CHMP4A	0.939106	0.0618444	0.527	0.569	1
TMEM126A	0.939802	0.0394271	0.232	0.232	1
UBE2W	0.940557	-0.0158586	0.262	0.261	1
PIGB	0.940575	-0.00354692	0.131	0.133	1
MYL12A	0.94092	-0.0515944	0.956	0.983	1
RASSF2	0.941207	0.14213	0.161	0.165	1
SUMO3	0.941304	0.0984859	0.332	0.344	1
PIGF	0.942091	0.00968705	0.131	0.131	1
OSBPL2	0.942118	0.214265	0.148	0.152	1
ZEB2	0.942143	0.31474	0.255	0.261	1
ADIPOR2	0.942345	0.0353493	0.235	0.239	1
HTRA2	0.942528	0.122244	0.117	0.121	1
C1orf112	0.943005	0.38383	0.101	0.102	1
RHOT2	0.943645	0.166997	0.148	0.149	1
AC008555.4	0.944927	0.159007	0.178	0.19	1
COIL	0.946209	0.219787	0.148	0.152	1
LDHB	0.946377	0.0596043	0.899	0.914	1
NSUN3	0.946503	0.218732	0.154	0.162	1
SLC25A25	0.946565	-0.0110656	0.154	0.152	1
INO80E	0.946614	0.286189	0.141	0.149	1
FUNDC2	0.947574	0.0562058	0.272	0.291	1
CEP170	0.94766	0.0628257	0.198	0.206	1
NAA35	0.948003	0.134439	0.248	0.254	1
DMTF1	0.948433	0.0342211	0.299	0.311	1
HADHB	0.94869	0.259008	0.349	0.376	1
MRPS7	0.949611	0.124086	0.265	0.279	1
QTRT1	0.949702	0.233518	0.104	0.109	1
MED16	0.950482	0.0158197	0.161	0.162	1
EPS15L1	0.951086	0.158186	0.208	0.219	1
MBD4	0.951197	-0.0307314	0.238	0.24	1
SLC2A13	0.951356	-0.0363939	0.111	0.109	1
EIF4E2	0.951558	0.0841805	0.285	0.296	1
C19orf53	0.951565	0.0587733	0.658	0.724	1
GGPS1	0.951977	0.229835	0.144	0.149	1
CRYL1	0.952817	0.234722	0.138	0.138	1
TMEM218	0.953173	0.0709041	0.104	0.103	1
TGFB1	0.953263	0.0135503	0.708	0.765	1
TMEM205	0.953528	0.0112418	0.128	0.126	1
SLAMF6	0.953554	0.142614	0.225	0.228	1
RNF169	0.953571	0.132971	0.326	0.335	1
CLEC16A	0.953882	0.0425007	0.275	0.278	1
NAA60	0.954183	0.277805	0.131	0.137	1
ZGPAT	0.954373	0.164312	0.211	0.219	1
DMAP1	0.954756	0.0080514	0.158	0.16	1
SDHAF3	0.954801	0.137673	0.191	0.195	1
FBXO4	0.95569	0.161966	0.124	0.125	1
CCDC146	0.956822	0.0575825	0.141	0.143	1
FBXL4	0.956986	0.252694	0.144	0.149	1
HLA-DRB5	0.957445	-0.133418	0.164	0.16	1
WWP1	0.957656	0.0593675	0.49	0.522	1
AP1G2	0.959427	0.145978	0.141	0.142	1
ARHGAP17	0.95958	0.259181	0.279	0.292	1
APPBP2	0.959885	0.176543	0.265	0.276	1
MKNK1	0.960796	0.0702101	0.138	0.137	1
PLSCR1	0.961399	-0.0971403	0.104	0.104	1
LMO4	0.962174	0.0740715	0.138	0.137	1
ITK	0.962567	0.0935582	0.742	0.781	1
SWI5	0.963172	0.345261	0.117	0.121	1
DGUOK	0.963935	-0.0291706	0.466	0.482	1
SMIM13	0.964074	0.375439	0.101	0.104	1
SLC25A38	0.964817	0.205286	0.195	0.202	1
ARRDC1	0.965846	-0.0467091	0.171	0.174	1
CHMP4B	0.966083	0.16355	0.215	0.23	1
TFB1M	0.966278	0.0559329	0.178	0.18	1
PPP1R11	0.966511	0.155215	0.282	0.303	1
FLNB	0.966568	0.0666292	0.128	0.13	1
ING2	0.966613	0.191264	0.154	0.162	1
ATP6V0A2	0.966846	0.281871	0.117	0.12	1
MGAT1	0.966913	0.0705995	0.302	0.312	1
ARHGEF2	0.967391	0.100249	0.188	0.189	1
UBA5	0.967692	0.158433	0.138	0.142	1
TIPRL	0.967942	0.0900621	0.329	0.348	1
IFT80	0.968149	0.0242396	0.171	0.174	1
RAN	0.968325	0.0563785	0.648	0.711	1
RTCA	0.968396	0.0226897	0.218	0.226	1
SNX6	0.968711	0.0684904	0.547	0.587	1
SNX2	0.969076	-0.0352151	0.386	0.403	1
BOLA3	0.969373	0.103371	0.218	0.225	1
NAA16	0.969569	-0.0215445	0.279	0.286	1
EIF4EBP2	0.970058	0.313345	0.238	0.255	1
PRMT7	0.970194	0.198101	0.121	0.122	1
GPX7	0.9702	0.139103	0.124	0.126	1
GSAP	0.970425	0.0678081	0.158	0.16	1
PGS1	0.970501	0.0550972	0.178	0.18	1
PDCD10	0.970762	0.109837	0.389	0.42	1
ZAP70	0.970816	0.133971	0.366	0.402	1
SPCS3	0.970852	0.00204445	0.463	0.482	1
PDCL	0.971722	0.0599891	0.128	0.129	1
PHF12	0.97196	0.0620513	0.201	0.206	1
GCDH	0.972002	0.215476	0.128	0.129	1
DROSHA	0.97232	0.345153	0.121	0.124	1
CACYBP	0.972574	0.106025	0.409	0.441	1
CHERP	0.973065	0.180106	0.104	0.104	1
DNAJB12	0.973134	0.126341	0.218	0.222	1
SUMF2	0.973377	0.106859	0.336	0.359	1
CASP9	0.973613	-0.0520801	0.107	0.107	1
TRAPPC2L	0.973622	0.125127	0.275	0.285	1
DEAF1	0.973801	0.184584	0.188	0.198	1
SELENOH	0.974761	0.0454887	0.651	0.708	1
UBR2	0.97489	0.0721673	0.46	0.482	1
TUBB4B	0.974951	0.0325487	0.44	0.453	1
ATP6V1B2	0.975683	-0.0344361	0.164	0.163	1
ARMH1	0.975985	0.429579	0.195	0.206	1
TNK2	0.976322	0.127303	0.158	0.157	1
NR2C1	0.976896	-0.032565	0.168	0.168	1
AASDH	0.97707	0.143226	0.138	0.141	1
CSNK2A1	0.977356	-0.0446616	0.272	0.27	1
C11orf68	0.977833	0.031551	0.104	0.105	1
DCP2	0.978353	0.200826	0.359	0.377	1
CKAP2	0.978844	0.0454342	0.141	0.144	1
GDE1	0.980308	0.0970427	0.141	0.144	1
OSTF1	0.980562	0.09944	0.507	0.594	1
RASSF7	0.980813	0.127838	0.154	0.159	1
AP2A1	0.981592	0.0508498	0.168	0.162	1
GPANK1	0.981835	0.000590971	0.131	0.133	1
RNF220	0.9822	0.146247	0.111	0.113	1
ZC3H14	0.98264	0.112534	0.198	0.203	1
MTIF3	0.982751	0.166566	0.362	0.384	1
TAF8	0.982761	0.00431422	0.124	0.125	1
OSBPL11	0.982872	0.135	0.151	0.155	1
AL139246.5	0.983129	0.041801	0.154	0.156	1
POLR2C	0.983817	0.117093	0.268	0.279	1
SP110	0.983939	0.0879434	0.513	0.536	1
AK6	0.983956	0.0510374	0.154	0.158	1
MTM1	0.984093	0.194155	0.262	0.273	1
FLOT2	0.984122	0.257568	0.225	0.24	1
ABHD2	0.984804	0.177027	0.201	0.205	1
SEC14L1	0.985086	0.185467	0.255	0.258	1
ZNF292	0.985097	0.0718379	0.587	0.616	1
ANKRD13D	0.98559	0.0705548	0.376	0.4	1
WDR54	0.985828	0.0327598	0.151	0.153	1
ITGB2-AS1	0.986153	-0.0200472	0.164	0.166	1
SPOCK2	0.986471	0.15216	0.718	0.758	1
RPL10A	0.986576	0.0346447	0.973	0.995	1
STAT2	0.986663	0.183505	0.191	0.197	1
BRD2	0.986875	0.0983866	0.433	0.459	1
LSM4	0.986944	0.076099	0.396	0.421	1
NDRG1	0.987231	0.10947	0.295	0.304	1
FAM102B	0.987277	0.132341	0.174	0.175	1
BRAP	0.987296	0.163886	0.138	0.14	1
AC010275.1	0.987456	0.224532	0.107	0.11	1
CIB1	0.988395	0.0826782	0.614	0.695	1
RNF146	0.988654	0.27286	0.121	0.123	1
MSI2	0.98886	0.217484	0.52	0.568	1
VPS41	0.989465	0.0627316	0.248	0.254	1
RPS9	0.989837	0.0237326	0.96	0.997	1
ARF5	0.990015	0.0344876	0.372	0.388	1
SETX	0.990553	0.0693237	0.48	0.512	1
RSBN1	0.990859	0.138091	0.403	0.425	1
IRAK4	0.991115	0.126813	0.329	0.352	1
PITPNA-AS1	0.991249	0.0417294	0.171	0.173	1
XRCC4	0.991375	-0.0918785	0.138	0.137	1
TRIM25	0.991731	0.0386006	0.117	0.117	1
MRPL42	0.99188	0.0646853	0.268	0.28	1
TSN	0.992281	0.207032	0.201	0.211	1
ATMIN	0.992446	0.148551	0.117	0.119	1
RP9	0.992468	0.158855	0.121	0.123	1
FOXN2	0.992509	0.0678569	0.366	0.393	1
UBALD2	0.992736	0.192069	0.544	0.602	1
GOLGA2	0.992955	-0.0419719	0.128	0.127	1
RBM6	0.993225	0.0925254	0.547	0.589	1
PLEKHJ1	0.99336	-0.0246821	0.315	0.331	1
PGD	0.993882	0.0209537	0.128	0.126	1
GCHFR	0.994237	0.153062	0.191	0.201	1
FCHO1	0.994318	-0.0235786	0.131	0.129	1
ZNF688	0.995746	0.246697	0.164	0.169	1
GSTK1	0.995793	0.000679797	0.758	0.787	1
TTBK2	0.995849	0.0658778	0.205	0.207	1
CRTC1	0.995872	0.39451	0.174	0.183	1
HINT1	0.996467	0.054811	0.95	0.972	1
PITPNM2	0.996539	0.291714	0.111	0.113	1
SMIM7	0.996761	0.0475004	0.302	0.316	1
LINC00910	0.997063	0.1535	0.342	0.351	1
SNHG29	0.997499	0.026689	0.909	0.91	1
LINC00486	0.997847	0.0468808	0.564	0.571	1
TMLHE	0.998202	-0.0107256	0.111	0.11	1
WDR46	0.998769	0.116051	0.171	0.176	1
LY6E	0.998874	0.0308761	0.55	0.6	1
MPHOSPH9	0.998926	0.243139	0.242	0.25	1
SEPHS1	0.999314	0.107408	0.154	0.158	1
FAM120A	0.999677	0.0650879	0.326	0.338	1
CHPT1	0.999736	0.11856	0.144	0.149	1
USP11	0.999765	0.050766	0.191	0.198	1

### Sheet: BAF312 CD4+ T cells Day 7
Gene	p_val	avg_log2FC	pct.1	pct.2	p_val_adj
SLC35F1	3.07219e-84	5.24643	0.402	0.033	1.12445e-79
AC105402.3	1.01208e-63	-9.75421	0.007	0.612	3.70432e-59
HLA-B	5.66497e-60	0.89001	1	0.999	2.07344e-55
MTRNR2L8	1.44091e-58	-4.87983	0.218	0.705	5.27388e-54
RPS26	1.85269e-55	-1.08999	0.893	0.999	6.78102e-51
FOS	4.02716e-44	-1.35349	0.576	0.927	1.47398e-39
LINC02694	8.30784e-40	4.00764	0.336	0.07	3.04075e-35
FMN1	6.60171e-39	4.09733	0.181	0.011	2.41629e-34
IKZF2	5.40207e-37	3.36324	0.269	0.042	1.97721e-32
SNHG5	8.91839e-37	-1.07335	0.616	0.901	3.26422e-32
NFKBIA	6.42814e-36	-1.61812	0.406	0.772	2.35276e-31
LGALS3	1.02556e-33	2.82131	0.31	0.067	3.75367e-29
AC013652.1	4.84808e-32	3.46814	0.266	0.051	1.77445e-27
JUNB	3.11546e-31	-0.865892	0.886	0.975	1.14029e-26
RTKN2	4.90434e-31	3.35106	0.255	0.048	1.79504e-26
JUN	3.11449e-30	-0.79762	0.79	0.971	1.13994e-25
HIST1H1D	9.95163e-28	-1.36222	0.399	0.738	3.6424e-23
HIST1H1E	1.13462e-27	-1.3662	0.306	0.663	4.15284e-23
FANK1	7.88912e-27	4.65234	0.125	0.008	2.88749e-22
IGKC	2.24681e-26	1.92698	0.428	0.158	8.22356e-22
HLA-A	4.68627e-26	0.558134	0.985	0.998	1.71522e-21
HLA-DRB1	5.34825e-26	2.12	0.402	0.144	1.95751e-21
ANXA2	7.44551e-26	1.5968	0.568	0.293	2.72513e-21
ZFP36L2	5.33444e-25	-0.962278	0.786	0.926	1.95246e-20
DUSP1	1.38184e-23	-0.889441	0.587	0.865	5.05767e-19
CD69	3.44842e-23	-1.07997	0.701	0.878	1.26216e-18
FOXP3	1.02484e-21	3.86488	0.125	0.013	3.75101e-17
TNFAIP3	3.4589e-21	-1.77386	0.476	0.7	1.26599e-16
FKBP5	4.06397e-21	-1.67943	0.487	0.707	1.48745e-16
ARL17B	4.08274e-20	-2.36659	0.081	0.374	1.49432e-15
TCF7	5.23268e-20	-1.07914	0.413	0.699	1.91521e-15
S100A4	5.90791e-20	0.924499	0.882	0.853	2.16235e-15
FTH1	1.64376e-19	0.609421	0.97	0.992	6.01634e-15
STAT4	1.97167e-19	-1.30774	0.365	0.643	7.2165e-15
RPS14	2.93031e-19	-0.344974	0.978	1	1.07252e-14
ZBTB16	3.70896e-19	-3.31979	0.055	0.319	1.35752e-14
CCR7	9.02274e-19	-1.1744	0.292	0.6	3.30241e-14
IL32	1.36728e-18	0.998752	0.904	0.884	5.00439e-14
ITGB1	1.37649e-18	0.995595	0.738	0.529	5.03811e-14
ZFP36	1.63982e-18	-1.09991	0.41	0.687	6.00189e-14
S100A6	3.46685e-18	0.744478	0.915	0.936	1.2689e-13
S100A10	5.28493e-18	0.856418	0.841	0.838	1.93434e-13
B2M	7.7917e-18	0.394103	0.996	1	2.85184e-13
OAZ1	9.35431e-18	0.677302	0.934	0.934	3.42377e-13
CSTB	1.36394e-17	0.928107	0.679	0.487	4.99216e-13
SCML4	1.61234e-17	-1.0512	0.351	0.635	5.90134e-13
MT-CO1	1.93671e-17	0.372764	1	1	7.08857e-13
HIST1H1C	1.96258e-17	-1.11238	0.336	0.616	7.18323e-13
TMSB10	2.21819e-17	0.416786	0.985	1	8.11879e-13
ANK3	2.35634e-17	-1.23634	0.487	0.705	8.62445e-13
MAF	3.37437e-17	1.51371	0.417	0.197	1.23505e-12
PPP1R15A	4.57547e-17	-0.984476	0.369	0.643	1.67467e-12
DUSP4	8.73335e-17	3.70808	0.114	0.016	3.19649e-12
PPDPF	1.89209e-16	0.700195	0.827	0.769	6.92526e-12
LGALS1	2.01278e-16	1.53489	0.483	0.277	7.36698e-12
CCNL1	2.67181e-16	-0.702725	0.638	0.814	9.77909e-12
RGCC	3.804e-16	-1.17307	0.343	0.621	1.3923e-11
H3F3A	4.75925e-16	0.475018	0.956	0.983	1.74193e-11
FUT7	4.98671e-16	2.14963	0.181	0.045	1.82518e-11
MT-CO3	6.35078e-16	0.337103	1	1	2.32445e-11
EMP3	7.47944e-16	0.655031	0.849	0.802	2.73755e-11
CCR10	1.03604e-15	2.98081	0.111	0.016	3.792e-11
PDCD4	1.69473e-15	-0.951584	0.45	0.679	6.2029e-11
ELL2	1.77302e-15	-2.43124	0.173	0.404	6.48943e-11
SH3BGRL3	2.14595e-15	0.52472	0.934	0.94	7.85441e-11
BACH2	2.19249e-15	-1.26685	0.336	0.593	8.02474e-11
BTG2	2.22914e-15	-0.765162	0.502	0.736	8.15889e-11
MEF2C	3.23483e-15	3.02499	0.111	0.017	1.18398e-10
NR3C2	3.65323e-15	-1.55736	0.17	0.431	1.33712e-10
FGD4	4.26359e-15	2.93955	0.118	0.02	1.56052e-10
ATM	4.53742e-15	-0.815437	0.576	0.765	1.66074e-10
IL7R	5.98676e-15	-0.62257	0.771	0.924	2.19121e-10
RPS5	7.88051e-15	-0.370307	0.963	0.997	2.88435e-10
ATP10A	8.7667e-15	-2.32035	0.192	0.418	3.2087e-10
AC093865.1	9.33179e-15	3.50878	0.114	0.019	3.41553e-10
SYTL3	1.06379e-14	-1.42886	0.458	0.645	3.89357e-10
GAPDH	1.12991e-14	0.678325	0.904	0.928	4.13558e-10
SCML1	1.29394e-14	-2.39793	0.037	0.253	4.73595e-10
CCNH	1.94413e-14	-1.28412	0.483	0.664	7.11571e-10
S100A11	2.26512e-14	0.883171	0.756	0.673	8.29055e-10
NCF4	3.37036e-14	1.8872	0.203	0.062	1.23358e-09
ADAM19	3.45352e-14	1.6126	0.328	0.144	1.26402e-09
LINC01943	4.96792e-14	3.11107	0.118	0.022	1.81831e-09
MT-ATP8	5.56021e-14	-0.73651	0.554	0.786	2.03509e-09
KLF9	8.54527e-14	-1.0771	0.159	0.406	3.12765e-09
DDIT4	2.05561e-13	-1.02114	0.292	0.543	7.52374e-09
COTL1	2.11772e-13	1.23274	0.631	0.516	7.75106e-09
TRAC	3.20286e-13	0.723685	0.886	0.826	1.17228e-08
CTLA4	3.45877e-13	2.35902	0.192	0.063	1.26594e-08
YPEL5	3.57117e-13	-0.965202	0.458	0.658	1.30709e-08
F5	3.91839e-13	2.63387	0.159	0.043	1.43417e-08
AREG	4.08499e-13	-2.583	0.055	0.257	1.49515e-08
PRKN	4.42156e-13	-1.73597	0.089	0.305	1.61833e-08
PIK3IP1	4.58361e-13	-0.781429	0.594	0.738	1.67765e-08
MCTP1	5.02806e-13	2.8456	0.125	0.028	1.84032e-08
TSPYL2	5.89136e-13	-1.1959	0.269	0.51	2.1563e-08
RPS12	6.67371e-13	-0.278668	0.978	0.999	2.44264e-08
MPP7	1.03007e-12	-1.01923	0.288	0.537	3.77016e-08
A2M	1.04611e-12	-2.05835	0.085	0.297	3.82887e-08
PLXDC2	1.18862e-12	3.4929	0.151	0.043	4.35046e-08
MT-CO2	1.34697e-12	0.322014	1	1	4.93005e-08
FOSB	1.50006e-12	-0.557591	0.45	0.701	5.49037e-08
RNF144A	1.59779e-12	-2.11605	0.063	0.264	5.84809e-08
TTC39C	1.78043e-12	0.935359	0.734	0.606	6.51653e-08
IGHA1	2.11784e-12	2.3039	0.159	0.046	7.75151e-08
HLA-DPB1	2.16411e-12	0.832405	0.528	0.312	7.92085e-08
PZP	2.18203e-12	-2.00536	0.063	0.26	7.98646e-08
PRDX1	3.61867e-12	0.892963	0.631	0.499	1.32447e-07
SBDS	4.66607e-12	-1.09464	0.306	0.525	1.70783e-07
STK17A	5.83495e-12	-0.789595	0.48	0.709	2.13565e-07
RPS3A	6.35429e-12	-0.288575	0.982	1	2.32573e-07
AK5	6.49573e-12	-1.79405	0.07	0.268	2.3775e-07
JCHAIN	8.32248e-12	2.19148	0.1	0.019	3.04611e-07
APBA2	9.186e-12	-1.72442	0.148	0.364	3.36217e-07
TSC22D3	1.06593e-11	-0.703608	0.723	0.851	3.90142e-07
CD52	1.36535e-11	0.479852	0.959	0.983	4.99733e-07
SYK	1.37438e-11	2.49776	0.103	0.021	5.03038e-07
ST8SIA1	1.6612e-11	1.73256	0.225	0.086	6.08017e-07
RBMS1	2.24007e-11	-1.39986	0.402	0.572	8.19886e-07
PHACTR2	2.35316e-11	0.978099	0.59	0.404	8.61281e-07
PABPC1	2.54411e-11	-0.605337	0.897	0.952	9.31171e-07
DLEU2	3.00953e-11	1.20057	0.535	0.383	1.10152e-06
CERS6	3.02747e-11	-1.46115	0.258	0.451	1.10809e-06
IER2	3.16872e-11	-0.645416	0.86	0.934	1.15978e-06
RBM47	3.29428e-11	2.90071	0.129	0.034	1.20574e-06
NIBAN1	3.70402e-11	0.975822	0.421	0.227	1.35571e-06
DYNLL1	4.5106e-11	0.631359	0.646	0.49	1.65092e-06
CHRM3-AS2	4.62511e-11	-1.32626	0.118	0.326	1.69284e-06
PITPNC1	4.71228e-11	-0.687627	0.539	0.735	1.72474e-06
WAKMAR2	4.7629e-11	-1.25024	0.129	0.345	1.74327e-06
RPLP0	6.64497e-11	-0.359841	0.956	0.995	2.43213e-06
NPDC1	6.85797e-11	1.88905	0.196	0.072	2.51008e-06
RAB31	6.95933e-11	2.52676	0.114	0.028	2.54718e-06
CDC42	6.95987e-11	-0.383715	0.804	0.922	2.54738e-06
CYTOR	7.29695e-11	1.25836	0.45	0.283	2.67076e-06
VIM	7.85708e-11	0.488929	0.937	0.963	2.87577e-06
LEF1-AS1	7.87903e-11	-2.02785	0.055	0.235	2.8838e-06
MT-ND4L	9.12182e-11	-0.516704	0.697	0.877	3.33868e-06
TGFBR2	9.68138e-11	-0.783297	0.428	0.632	3.54348e-06
TNFRSF4	9.74324e-11	1.94247	0.229	0.096	3.56612e-06
DUSP2	9.82465e-11	-1.20373	0.218	0.438	3.59592e-06
ANXA5	1.01181e-10	0.858412	0.524	0.357	3.70331e-06
EVA1C	1.02925e-10	-1.95315	0.089	0.267	3.76715e-06
ARID5B	1.09099e-10	0.649217	0.793	0.631	3.99314e-06
TC2N	1.13451e-10	-0.612657	0.502	0.739	4.15242e-06
ADGRE5	1.20933e-10	-0.973928	0.609	0.75	4.42627e-06
CHST7	1.22702e-10	2.13212	0.148	0.046	4.491e-06
CHD7	1.27663e-10	-1.43743	0.107	0.301	4.67258e-06
YES1	1.53282e-10	-1.17238	0.089	0.273	5.61028e-06
RPS6	1.58478e-10	-0.259293	0.974	0.999	5.80046e-06
ZBTB10	1.7133e-10	-1.08592	0.111	0.309	6.27085e-06
CMTM8	1.74782e-10	-1.26762	0.151	0.342	6.3972e-06
H3F3B	1.7717e-10	-0.337279	0.948	0.993	6.48458e-06
CDHR3	1.9383e-10	2.11286	0.21	0.087	7.09437e-06
MTRNR2L12	2.14953e-10	0.0121512	0.956	0.988	7.86749e-06
OXNAD1	2.6707e-10	-0.571471	0.542	0.737	9.77503e-06
HIST1H4C	2.69336e-10	-0.357089	0.668	0.843	9.85798e-06
NR4A2	2.99688e-10	-0.954566	0.236	0.458	1.09689e-05
TNFRSF18	3.53241e-10	2.3212	0.107	0.026	1.2929e-05
MCF2L2	3.55375e-10	1.95565	0.17	0.06	1.30071e-05
ISG20	3.77523e-10	0.659749	0.815	0.764	1.38177e-05
DNAJC15	3.92657e-10	1.00676	0.443	0.286	1.43716e-05
SH3YL1	4.01165e-10	-1.08149	0.159	0.369	1.4683e-05
STAM	4.12849e-10	1.52753	0.321	0.173	1.51107e-05
AC010260.1	4.20085e-10	-1.25932	0.089	0.277	1.53755e-05
LTB	4.62168e-10	0.600932	0.937	0.889	1.69158e-05
LINC00402	4.62939e-10	-2.10114	0.044	0.206	1.6944e-05
CSGALNACT1	4.67297e-10	-0.834791	0.339	0.547	1.71035e-05
CAPG	5.3111e-10	1.56833	0.225	0.096	1.94392e-05
TNFRSF1B	5.36259e-10	1.32104	0.435	0.292	1.96276e-05
HLA-DPA1	6.27151e-10	1.0388	0.402	0.235	2.29544e-05
KLRG1	6.29377e-10	-1.22809	0.122	0.312	2.30358e-05
PNRC1	6.37578e-10	-0.414455	0.815	0.895	2.3336e-05
DOK2	6.52002e-10	0.974968	0.469	0.318	2.38639e-05
PLAC8	6.72673e-10	-0.668159	0.38	0.62	2.46205e-05
PSMA7	6.9519e-10	0.507948	0.801	0.776	2.54446e-05
MYL6	7.08613e-10	0.386173	0.915	0.934	2.59359e-05
NFKB1	7.14243e-10	-1.07692	0.513	0.65	2.6142e-05
TXK	7.79268e-10	-0.889481	0.402	0.595	2.8522e-05
CTSC	8.33529e-10	0.857698	0.52	0.354	3.0508e-05
CTSA	9.31123e-10	1.54666	0.28	0.141	3.408e-05
NDFIP1	9.35982e-10	-0.872034	0.705	0.783	3.42579e-05
TIGIT	1.01548e-09	1.61034	0.225	0.098	3.71676e-05
MAML2	1.22778e-09	-0.691222	0.642	0.777	4.49379e-05
RASGRF2	1.45761e-09	-1.33897	0.137	0.322	5.33501e-05
TRIO	1.63565e-09	1.8223	0.1	0.024	5.98664e-05
ARIH1	1.65742e-09	-0.742006	0.594	0.706	6.06632e-05
TNFSF8	1.74872e-09	-1.28035	0.262	0.437	6.40051e-05
PDE3B	1.92935e-09	-1.07022	0.572	0.7	7.06161e-05
GZMB	1.98617e-09	-3.12943	0.018	0.154	7.26957e-05
PRKCA	2.02764e-09	-1.01875	0.609	0.699	7.42136e-05
SFMBT2	2.48004e-09	-0.966367	0.218	0.421	9.0772e-05
CCND3	2.71537e-09	-0.50741	0.804	0.872	9.93854e-05
SELPLG	2.75686e-09	0.974281	0.483	0.336	0.000100904
CISH	2.94997e-09	0.971127	0.376	0.222	0.000107972
SNX10	3.48447e-09	1.49811	0.203	0.085	0.000127535
B4GALT4	3.83248e-09	-1.48329	0.063	0.222	0.000140273
RPL3	4.11736e-09	-0.228633	0.97	1	0.0001507
SMAP2	4.20028e-09	-0.555431	0.631	0.768	0.000153735
KLF3	4.58383e-09	-0.89457	0.339	0.537	0.000167773
LINC01138	4.91084e-09	-0.72154	0.229	0.441	0.000179742
NDUFA13	4.98112e-09	0.531281	0.79	0.748	0.000182314
TOX	5.13315e-09	1.5502	0.284	0.146	0.000187878
LIME1	5.17169e-09	0.565105	0.841	0.8	0.000189289
PTGER4	5.51083e-09	-1.0414	0.181	0.368	0.000201702
RPL14	5.6771e-09	-0.234096	0.974	0.999	0.000207787
HECW2	5.93902e-09	-1.83248	0.044	0.192	0.000217374
MAP3K2	6.40277e-09	-0.759539	0.325	0.529	0.000234348
HECA	6.61008e-09	-0.516673	0.491	0.679	0.000241935
CD58	6.70758e-09	1.17403	0.28	0.14	0.000245504
ARPC1B	6.77419e-09	0.559911	0.819	0.848	0.000247942
PER1	6.97548e-09	-0.773295	0.288	0.487	0.000255309
GNAI2	7.14238e-09	0.524984	0.738	0.685	0.000261418
PLB1	7.29664e-09	-1.92934	0.063	0.214	0.000267064
KLF6	7.36467e-09	-0.629944	0.708	0.836	0.000269554
LINC00612	7.59726e-09	-5.65332	0	0.112	0.000278067
PPP1R15B	7.62091e-09	-1.21904	0.092	0.262	0.000278933
RPS10	7.66672e-09	-0.273441	0.919	0.978	0.00028061
CCL4	8.21223e-09	-2.26328	0.018	0.146	0.000300576
MYO1G	8.55726e-09	0.989401	0.376	0.234	0.000313204
CRIP1	8.87742e-09	0.764729	0.797	0.818	0.000324922
LMBR1	9.38921e-09	-1.39057	0.24	0.404	0.000343655
PLP2	9.59345e-09	0.91647	0.55	0.442	0.00035113
CKLF	1.07156e-08	0.798882	0.576	0.436	0.000392201
SAMSN1	1.08975e-08	0.987072	0.531	0.386	0.000398859
REEP5	1.11422e-08	0.817524	0.502	0.355	0.000407817
MAP3K1	1.18981e-08	1.07681	0.52	0.41	0.000435484
FRY	1.19117e-08	1.19472	0.266	0.133	0.000435982
PSMB3	1.20484e-08	0.696208	0.579	0.464	0.000440982
ATP5F1E	1.21128e-08	0.288535	0.952	0.988	0.000443342
ZNF331	1.27554e-08	-0.84054	0.443	0.593	0.000466862
S1PR4	1.3621e-08	0.75048	0.642	0.556	0.000498544
CCR6	1.4177e-08	1.99009	0.118	0.037	0.000518893
TIMP2	1.47043e-08	1.91237	0.103	0.028	0.000538192
HSPH1	1.74368e-08	-1.18015	0.196	0.371	0.000638206
SERPINB6	2.03933e-08	-1.23726	0.122	0.291	0.000746414
VPS37B	2.13838e-08	-1.37533	0.125	0.293	0.00078267
OGDH	2.21654e-08	1.10014	0.45	0.318	0.000811276
MGAT4A	2.58584e-08	-0.502603	0.424	0.641	0.000946443
TNRC6C	2.61385e-08	-0.824197	0.336	0.524	0.000956695
LYZ	2.67367e-08	0.453519	0.369	0.531	0.000978591
NFKBIZ	2.69266e-08	-0.626484	0.513	0.676	0.000985541
ACVR1	2.76173e-08	1.51684	0.247	0.126	0.00101082
RPLP2	2.85068e-08	-0.215806	0.974	1	0.00104338
PHTF2	2.85956e-08	0.858165	0.554	0.419	0.00104663
PI16	2.90013e-08	1.68943	0.229	0.113	0.00106148
NKG7	3.39335e-08	-2.13881	0.1	0.248	0.001242
GNLY	3.54857e-08	-2.41953	0.096	0.244	0.00129881
CTSZ	3.63414e-08	1.33605	0.225	0.108	0.00133013
IL2RA	3.87454e-08	1.62223	0.284	0.164	0.00141812
MIR4435-2HG	4.15188e-08	1.49586	0.292	0.167	0.00151963
RPS21	5.00234e-08	-0.204121	0.967	0.999	0.00183091
ZNF10	5.04707e-08	-0.991631	0.159	0.333	0.00184728
HLA-DQB1	5.07714e-08	1.27497	0.258	0.134	0.00185829
THEMIS	5.1079e-08	-0.685528	0.458	0.636	0.00186954
JPT1	5.51699e-08	0.806098	0.476	0.339	0.00201927
IGF1R	6.53405e-08	-0.794281	0.173	0.351	0.00239153
CXCR4	6.67563e-08	-0.526867	0.609	0.735	0.00244335
RAC1	6.98922e-08	0.752331	0.546	0.439	0.00255812
SLC8A1	7.24644e-08	2.72138	0.114	0.038	0.00265227
EDA	7.29299e-08	-1.70094	0.066	0.206	0.00266931
PAG1	7.37427e-08	0.812282	0.675	0.578	0.00269906
CARD16	7.46948e-08	0.829197	0.531	0.419	0.00273391
RPS3	7.51234e-08	-0.195716	0.978	0.999	0.00274959
ANXA1	7.9199e-08	-0.416477	0.554	0.799	0.00289876
FHIT	8.25802e-08	-0.722291	0.506	0.645	0.00302252
PCAT1	8.39167e-08	-1.15255	0.162	0.325	0.00307144
EIF4B	8.55822e-08	-0.462062	0.661	0.795	0.00313239
ARHGAP21	8.62049e-08	1.70834	0.133	0.047	0.00315518
GZMH	8.78632e-08	-2.26441	0.055	0.185	0.00321588
PBX4	8.86165e-08	-0.779194	0.247	0.428	0.00324345
SKI	9.48385e-08	-1.33163	0.225	0.38	0.00347118
LINC00426	1.01706e-07	1.47694	0.232	0.117	0.00372255
ZNF506	1.06701e-07	-0.918612	0.162	0.339	0.00390536
RPL39	1.10531e-07	-0.183761	0.982	1	0.00404556
IL6ST	1.16251e-07	-0.862848	0.579	0.655	0.0042549
CTSW	1.17645e-07	-1.36497	0.118	0.273	0.00430594
LRMDA	1.18631e-07	3.14166	0.103	0.033	0.00434201
MBOAT1	1.21524e-07	1.66835	0.177	0.078	0.00444791
SLC9A9	1.21943e-07	0.994614	0.446	0.312	0.00446322
KAT2B	1.2379e-07	1.15989	0.469	0.336	0.00453085
SRSF7	1.25553e-07	-0.416949	0.716	0.852	0.00459536
TTC3	1.27643e-07	-0.649909	0.373	0.549	0.00467188
MAP3K5	1.33113e-07	0.844355	0.561	0.442	0.00487207
JUND	1.34042e-07	-0.329014	0.911	0.96	0.00490606
SNHG6	1.34228e-07	-0.329548	0.834	0.925	0.00491287
AC008014.1	1.36459e-07	-2.61857	0.037	0.156	0.00499452
KANSL1-AS1	1.46257e-07	-0.756395	0.173	0.348	0.00535315
FUCA2	1.51294e-07	1.58878	0.129	0.046	0.00553751
JMY	1.57615e-07	-0.830764	0.24	0.4	0.00576888
OAS1	1.59795e-07	1.31439	0.137	0.05	0.00584866
CSTA	1.61023e-07	1.97319	0.1	0.03	0.00589359
ARHGEF12	1.72458e-07	1.87542	0.118	0.04	0.00631212
C1orf162	1.7341e-07	-0.627116	0.303	0.502	0.00634696
RPS27A	1.76e-07	-0.201881	0.978	0.999	0.00644177
FGFBP2	1.79487e-07	-2.43908	0.033	0.15	0.0065694
TTC39B	1.95554e-07	-0.830892	0.196	0.372	0.00715749
SRP14	1.99613e-07	0.36731	0.915	0.931	0.00730604
MSRB1	2.03947e-07	1.28436	0.144	0.055	0.00746467
CFAP36	2.10104e-07	-0.709266	0.133	0.298	0.00769
MATK	2.19429e-07	-2.20454	0.037	0.155	0.00803131
GLB1	2.24096e-07	1.24779	0.255	0.139	0.00820214
HLA-DQA1	2.26139e-07	1.04606	0.159	0.064	0.00827693
SPATS2L	2.32718e-07	2.19659	0.111	0.037	0.00851773
DENND4A	2.33614e-07	-0.967176	0.524	0.623	0.00855051
TMEM106B	2.38736e-07	-1.14156	0.122	0.271	0.00873797
TXN	2.44435e-07	0.767716	0.513	0.406	0.00894656
CYCS	2.5363e-07	-0.629624	0.483	0.641	0.00928311
GAB2	2.59427e-07	1.74819	0.185	0.086	0.0094953
IGSF6	2.67708e-07	2.03128	0.107	0.035	0.00979838
CXCR3	2.72708e-07	1.44844	0.148	0.059	0.00998139
WBP11	2.80905e-07	-0.785721	0.214	0.388	0.0102814
DENND10	2.83616e-07	1.07371	0.28	0.155	0.0103806
ACTG1	2.8403e-07	0.424064	0.97	0.983	0.0103958
SPON2	3.09767e-07	-1.67351	0.07	0.204	0.0113378
TRABD2A	3.15769e-07	-0.675112	0.306	0.488	0.0115574
CPPED1	3.23394e-07	2.10881	0.151	0.064	0.0118365
SNHG9	3.52664e-07	-0.673631	0.225	0.396	0.0129079
SKIL	3.52671e-07	-1.41485	0.081	0.216	0.0129081
SUMO2	3.55519e-07	0.429695	0.845	0.839	0.0130124
NEXMIF	3.57285e-07	-2.9703	0.007	0.104	0.013077
PPP1CB	3.88388e-07	-0.96209	0.48	0.59	0.0142154
FAM110A	3.92719e-07	1.45817	0.148	0.06	0.0143739
HOOK2	4.0224e-07	-0.657061	0.258	0.443	0.0147224
FRMD4B	4.16127e-07	1.48199	0.185	0.085	0.0152307
IFITM1	4.19724e-07	-0.614525	0.28	0.472	0.0153623
RADX	4.48962e-07	-1.83175	0.044	0.164	0.0164325
ZC2HC1A	4.60476e-07	1.58758	0.133	0.051	0.0168539
HSPA1A	4.93798e-07	1.15263	0.236	0.123	0.0180735
ACTN4	5.07326e-07	0.853409	0.347	0.212	0.0185687
RPL31	5.10289e-07	-0.237535	0.963	0.995	0.0186771
LSP1	5.10365e-07	0.736128	0.568	0.482	0.0186799
MALAT1	5.21074e-07	0.258643	0.996	1	0.0190718
RRAS2	5.22026e-07	-1.29543	0.111	0.253	0.0191067
CFL2	5.32836e-07	-1.61982	0.041	0.158	0.0195023
TSPO	5.45503e-07	0.599504	0.705	0.674	0.0199659
SURF1	5.5807e-07	0.809138	0.413	0.283	0.0204259
SERF2	5.67102e-07	0.292616	0.952	0.976	0.0207565
CAPZB	6.10126e-07	0.435117	0.768	0.771	0.0223312
ATXN7L1	6.92974e-07	1.11795	0.402	0.274	0.0253635
KLF13	7.05242e-07	-0.643767	0.454	0.617	0.0258126
SNHG25	7.18112e-07	-0.680794	0.325	0.504	0.0262836
PDE7A	7.73069e-07	-0.544204	0.509	0.662	0.0282951
CCL5	8.25965e-07	-1.86129	0.125	0.256	0.0302311
C20orf194	8.33935e-07	1.25419	0.207	0.102	0.0305228
TMEM71	8.46737e-07	-0.792843	0.214	0.388	0.0309914
KIAA0040	8.83203e-07	1.09941	0.232	0.123	0.0323261
ARL6IP5	9.15593e-07	0.377821	0.849	0.82	0.0335116
ACER3	9.16046e-07	1.46438	0.199	0.099	0.0335282
USP3-AS1	9.5017e-07	-0.646955	0.358	0.526	0.0347772
BCLAF1	9.68533e-07	-0.492815	0.38	0.567	0.0354493
CD96	1.00346e-06	-0.607734	0.542	0.686	0.0367278
AL353660.1	1.03597e-06	-1.487	0.074	0.199	0.0379175
EIF2S3	1.03633e-06	-0.482203	0.494	0.676	0.0379305
TAF4B	1.04371e-06	-1.48617	0.137	0.275	0.0382008
FLNA	1.09495e-06	0.802177	0.494	0.392	0.0400761
GPCPD1	1.12688e-06	-0.823393	0.446	0.586	0.0412449
AKNA	1.14741e-06	-0.781031	0.336	0.5	0.0419962
VAMP2	1.16251e-06	0.550792	0.683	0.583	0.0425491
CASK	1.18589e-06	0.92789	0.613	0.497	0.0434047
SUCO	1.18704e-06	-0.76551	0.203	0.371	0.0434469
HDAC9	1.18932e-06	1.74977	0.125	0.048	0.0435302
RNF157	1.18988e-06	-0.670366	0.199	0.368	0.0435508
TESPA1	1.21236e-06	-0.620363	0.347	0.512	0.0443737
GATD3B	1.24946e-06	1.64853	0.159	0.073	0.0457314
SOCS3	1.29209e-06	-0.755685	0.314	0.474	0.0472916
MYO1F	1.29717e-06	0.506564	0.45	0.303	0.0474778
YME1L1	1.30155e-06	-0.530511	0.52	0.659	0.047638
SFMBT1	1.3781e-06	-0.847512	0.266	0.425	0.0504397
LRRC75A	1.41562e-06	-1.40208	0.044	0.158	0.0518133
TP53BP2	1.42455e-06	-1.03656	0.218	0.37	0.0521398
TMEM243	1.45126e-06	-0.494288	0.48	0.644	0.0531177
ITPKB	1.49783e-06	-0.775541	0.321	0.48	0.0548219
MLLT6	1.50352e-06	-0.714688	0.181	0.343	0.0550305
SEC11C	1.53479e-06	0.710996	0.48	0.365	0.0561747
AC068282.1	1.60153e-06	-0.821319	0.159	0.315	0.0586177
ATXN1	1.71072e-06	0.663177	0.62	0.509	0.062614
PHF3	1.73393e-06	-0.566425	0.358	0.532	0.0634635
ANKRD55	1.73912e-06	-0.869972	0.144	0.294	0.0636537
CTNNA1	1.82122e-06	1.25678	0.133	0.053	0.0666585
SATB1-AS1	1.97115e-06	-0.798835	0.129	0.28	0.0721462
RLIM	1.98183e-06	-0.792125	0.181	0.334	0.0725369
SERINC5	1.99053e-06	-0.686548	0.561	0.664	0.0728555
CPNE2	2.0042e-06	2.06699	0.125	0.051	0.0733557
A2M-AS1	2.13317e-06	-2.77195	0.015	0.105	0.0780762
SENP7	2.16046e-06	-0.678636	0.306	0.469	0.0790749
RAB11A	2.18515e-06	-0.688193	0.613	0.703	0.0799788
CFL1	2.27895e-06	0.294759	0.915	0.964	0.0834119
STX11	2.39642e-06	1.51839	0.181	0.09	0.0877112
C2orf74	2.40169e-06	1.44828	0.148	0.065	0.0879042
CCDC174	2.4307e-06	-1.07126	0.092	0.223	0.0889661
DNAJB1	2.49379e-06	-0.528814	0.358	0.544	0.0912752
BTBD11	2.56353e-06	-1.54398	0.096	0.22	0.0938278
TMEM8A	2.57271e-06	-1.15289	0.081	0.203	0.0941639
NSA2	2.58685e-06	-0.391156	0.69	0.829	0.0946812
LAT2	2.62137e-06	1.20444	0.1	0.034	0.0959447
TRAF3IP3	2.67751e-06	0.438758	0.801	0.777	0.0979994
BAG3	2.68531e-06	-1.69352	0.037	0.14	0.0982851
HNRNPA1	2.68555e-06	-0.256529	0.871	0.951	0.0982938
MEGF9	2.68854e-06	1.04426	0.303	0.19	0.0984032
DEC1	2.74443e-06	-1.65519	0.033	0.135	0.100449
CYBA	2.75111e-06	0.272896	0.886	0.895	0.100693
EEF1B2	2.79302e-06	-0.235207	0.952	0.993	0.102227
TAGAP	2.83015e-06	-0.530767	0.439	0.602	0.103586
HCK	3.01216e-06	1.72775	0.118	0.046	0.110248
WARS	3.02319e-06	1.68281	0.129	0.054	0.110652
OPRM1	3.1568e-06	-1.02165	0.096	0.225	0.115542
RPS8	3.1871e-06	-0.214404	0.974	0.999	0.116651
SNHG8	3.23117e-06	-0.410336	0.642	0.778	0.118264
GZMM	3.23522e-06	-0.719372	0.351	0.521	0.118412
PFN1	3.24402e-06	0.301695	0.875	0.936	0.118735
C1orf21	3.24869e-06	-2.76555	0.026	0.12	0.118905
KDM1B	3.35783e-06	1.16571	0.144	0.061	0.1229
RNF125	3.39218e-06	-0.653387	0.395	0.555	0.124157
ARID5A	3.39243e-06	-0.67619	0.173	0.331	0.124166
BARD1	3.42762e-06	1.36246	0.129	0.053	0.125454
INPP5F	3.56786e-06	1.48312	0.151	0.069	0.130587
ARPC3	3.62198e-06	0.359869	0.856	0.921	0.132568
SOCS1	3.633e-06	-0.517188	0.292	0.464	0.132971
GIMAP7	3.76778e-06	-0.4014	0.819	0.928	0.137904
PILRA	3.98111e-06	1.67936	0.114	0.045	0.145713
GMFG	4.04878e-06	0.380875	0.908	0.936	0.148189
TNFRSF10D	4.08129e-06	-1.46565	0.07	0.185	0.149379
REXO2	4.08321e-06	0.835529	0.424	0.312	0.149449
HIPK2	4.19711e-06	-0.925273	0.218	0.359	0.153618
TOB1	4.25881e-06	-0.69705	0.317	0.469	0.155877
RPL36A	4.2829e-06	-0.189463	0.963	0.999	0.156758
NUDT16	4.30672e-06	1.30248	0.14	0.061	0.15763
IL15	4.73918e-06	1.6874	0.114	0.045	0.173459
DHX9	4.77983e-06	-0.616852	0.351	0.507	0.174947
DYNLRB1	4.96721e-06	0.748925	0.531	0.428	0.181805
COX6B1	4.9928e-06	0.39633	0.797	0.805	0.182741
SEC22B	5.08307e-06	-0.940516	0.125	0.257	0.186045
FAM160B1	5.10379e-06	1.26972	0.199	0.104	0.186804
AL499604.1	5.20817e-06	-0.635117	0.314	0.478	0.190624
SNX20	5.2132e-06	1.08019	0.277	0.172	0.190808
AC020656.1	5.35129e-06	2.32404	0.111	0.043	0.195862
NINJ2	5.54053e-06	1.22162	0.144	0.064	0.202789
CLIC1	5.69072e-06	0.461479	0.742	0.745	0.208286
ICAM2	5.72994e-06	0.630134	0.483	0.374	0.209721
MAST4	5.73507e-06	1.29472	0.266	0.16	0.209909
HNRNPLL	5.77255e-06	0.953978	0.277	0.168	0.211281
GABPB1	5.8024e-06	-1.23478	0.096	0.215	0.212373
IKZF1	6.43929e-06	-0.381577	0.823	0.898	0.235684
RELL1	6.49654e-06	-0.878935	0.166	0.306	0.23778
RPL19	6.51827e-06	-0.181504	0.974	1	0.238575
C1orf56	6.5651e-06	-0.65529	0.225	0.383	0.240289
USP11	6.66659e-06	-0.885572	0.107	0.238	0.244004
ACTN1	6.70271e-06	-0.870219	0.148	0.286	0.245326
TFDP2	6.81803e-06	-1.04684	0.181	0.316	0.249547
GREM2	6.85058e-06	-2.73577	0.03	0.121	0.250738
DENND6A	6.93027e-06	-0.648278	0.255	0.413	0.253655
NAF1	7.08107e-06	-1.20873	0.1	0.218	0.259174
ETFRF1	7.258e-06	-0.91682	0.118	0.247	0.26565
PPIL4	7.3258e-06	-0.652513	0.203	0.349	0.268132
TMEM154	7.57257e-06	1.01248	0.299	0.195	0.277164
SLC22A23	8.16693e-06	-1.59893	0.059	0.166	0.298918
ISG15	8.18426e-06	0.761835	0.384	0.261	0.299552
DBI	8.35839e-06	0.461591	0.646	0.553	0.305925
SNX9	8.68037e-06	-0.978572	0.354	0.463	0.31771
C22orf34	8.68831e-06	1.33968	0.247	0.146	0.318001
TAFA1	8.83813e-06	-0.683047	0.159	0.298	0.323484
MYLIP	8.94852e-06	-0.587758	0.369	0.517	0.327525
YTHDC2	9.24259e-06	-0.557085	0.133	0.27	0.338288
CDK17	9.28894e-06	-0.706441	0.351	0.491	0.339985
TSPYL1	9.36989e-06	-0.621386	0.21	0.356	0.342948
EPSTI1	9.51129e-06	0.987503	0.332	0.221	0.348123
LPIN2	9.77685e-06	-0.495095	0.413	0.553	0.357842
SLC2A3	9.83391e-06	-0.259833	0.661	0.824	0.359931
MARCH1	1.01501e-05	1.98131	0.114	0.048	0.371505
NOSIP	1.03981e-05	-0.347616	0.601	0.731	0.380582
NSMCE3	1.07406e-05	-0.459862	0.284	0.445	0.393116
RPS24	1.10188e-05	0.139243	0.982	1	0.403297
PPA1	1.12802e-05	0.441229	0.649	0.544	0.412866
ZNF106	1.16789e-05	0.815453	0.347	0.24	0.427461
KANSL1	1.16806e-05	-0.44396	0.609	0.721	0.427522
TBXAS1	1.17329e-05	1.33769	0.221	0.13	0.429434
LRRC37A2	1.17523e-05	-1.09568	0.07	0.182	0.430147
AL589693.1	1.18418e-05	-1.57492	0.166	0.28	0.43342
PRKCA-AS1	1.21067e-05	-0.664308	0.196	0.347	0.443119
CCDC173	1.23078e-05	-1.70157	0.033	0.125	0.450478
COX7C	1.23774e-05	0.239455	0.948	0.975	0.453026
MPHOSPH9	1.28828e-05	-0.705755	0.137	0.265	0.471523
PYCARD	1.29739e-05	0.921675	0.38	0.284	0.474858
RPS13	1.31894e-05	-0.165509	0.978	0.999	0.482747
TXNIP	1.34727e-05	-0.389739	0.982	0.988	0.493114
CPVL	1.3685e-05	1.68887	0.103	0.04	0.500885
CHMP7	1.38529e-05	-0.81361	0.162	0.297	0.507032
SPI1	1.39656e-05	1.85679	0.122	0.053	0.511154
LMNA	1.41023e-05	1.14387	0.192	0.102	0.516157
KLF3-AS1	1.42278e-05	-1.40627	0.041	0.136	0.520752
C6orf62	1.4437e-05	-0.650137	0.188	0.342	0.528408
TNFAIP2	1.4753e-05	1.09212	0.103	0.039	0.539976
SF1	1.48106e-05	-0.356277	0.701	0.803	0.542081
AL606489.1	1.50758e-05	-1.43096	0.033	0.126	0.551789
TBK1	1.63462e-05	0.940525	0.247	0.144	0.598288
CD59	1.65386e-05	1.23615	0.218	0.126	0.605329
IGFLR1	1.73646e-05	0.921979	0.299	0.193	0.635562
AC104365.1	1.74802e-05	-0.828916	0.14	0.27	0.639794
RPS19	1.82827e-05	-0.2132	0.985	0.999	0.669164
FBXO32	1.8439e-05	-0.915036	0.159	0.289	0.674886
ARHGAP5	1.85466e-05	-0.909883	0.185	0.314	0.678825
PRRC2A	1.90491e-05	-0.896726	0.074	0.184	0.697215
AP2M1	1.99016e-05	0.663829	0.454	0.354	0.728419
SAT1	2.00568e-05	0.949115	0.679	0.703	0.734098
RPL18	2.00898e-05	-0.185205	0.963	0.999	0.735307
MAN1C1	2.02893e-05	-0.899573	0.133	0.257	0.742608
IMMP2L	2.03209e-05	-0.745144	0.347	0.476	0.743764
JAK3	2.06737e-05	-0.601251	0.317	0.468	0.756678
MIR181A1HG	2.09804e-05	1.16196	0.166	0.084	0.767905
WDR33	2.18272e-05	-0.548762	0.343	0.504	0.798898
HAPLN3	2.18506e-05	1.36999	0.236	0.148	0.799753
PPP1CA	2.26152e-05	0.512987	0.576	0.504	0.827741
RAB11FIP1	2.2756e-05	0.986809	0.365	0.268	0.832891
AQP3	2.30885e-05	0.885565	0.421	0.314	0.845061
LINC01871	2.30977e-05	-0.635658	0.137	0.261	0.845399
CCNT2	2.3264e-05	-0.781366	0.137	0.263	0.851485
CSK	2.34644e-05	0.67573	0.446	0.355	0.85882
YWHAB	2.34961e-05	0.376123	0.815	0.809	0.859981
ETS1	2.38217e-05	-0.288044	0.838	0.892	0.871897
SULF2	2.38887e-05	1.44676	0.129	0.058	0.87435
PRMT2	2.40893e-05	-0.462013	0.561	0.704	0.881692
SLC39A8	2.4142e-05	-1.2376	0.077	0.183	0.883621
STAT3	2.42535e-05	-0.411786	0.576	0.701	0.887702
LMO7	2.56698e-05	-0.694739	0.066	0.17	0.939541
GSPT1	2.63077e-05	-0.621326	0.373	0.499	0.962887
AC245297.3	2.72453e-05	-0.4935	0.225	0.368	0.997206
BX890604.2	2.744e-05	-0.877627	0.074	0.182	1
FAM169A	2.75168e-05	-1.38343	0.07	0.17	1
RPL34-AS1	2.75494e-05	-1.53469	0.037	0.125	1
TMEM59	2.75821e-05	0.412424	0.679	0.624	1
SYTL1	2.78727e-05	0.673538	0.432	0.339	1
GRK3	2.8038e-05	1.98113	0.118	0.053	1
STXBP5	2.89628e-05	-0.750356	0.24	0.37	1
RNASET2	2.90149e-05	0.420249	0.664	0.617	1
AL031772.1	2.91253e-05	-0.738855	0.151	0.289	1
EIF3A	3.06028e-05	0.578458	0.598	0.516	1
MT-ATP6	3.11697e-05	0.197074	1	1	1
DENND2D	3.16043e-05	-0.536213	0.258	0.41	1
SLC44A2	3.19283e-05	-0.541298	0.196	0.339	1
LST1	3.31868e-05	2.02963	0.251	0.167	1
HLA-DRB5	3.35309e-05	1.05495	0.192	0.104	1
N4BP2	3.3658e-05	-0.83305	0.14	0.261	1
ATP5MG	3.40754e-05	0.209011	0.93	0.954	1
COX17	3.45713e-05	0.744959	0.413	0.309	1
AC008875.3	3.4708e-05	-0.526154	0.14	0.271	1
SEMA4D	3.4815e-05	-0.420205	0.498	0.639	1
KDM6B	3.50469e-05	-0.890711	0.137	0.255	1
RPL11	3.5088e-05	-0.165042	0.982	0.999	1
KLHDC1	3.59739e-05	-1.25603	0.052	0.148	1
GABARAP	3.72775e-05	0.554311	0.635	0.638	1
AC008892.1	3.74373e-05	-0.568061	0.155	0.289	1
RIPK1	3.74631e-05	-0.651693	0.266	0.405	1
BCAS2	3.84864e-05	-0.493048	0.443	0.564	1
PSME2	3.91785e-05	0.431006	0.631	0.554	1
DOCK9	3.92894e-05	-0.513944	0.269	0.399	1
AC025164.1	3.957e-05	-0.579479	0.221	0.362	1
HIST2H2AC	3.96197e-05	-0.55757	0.192	0.327	1
TYMP	3.96557e-05	1.50788	0.225	0.141	1
AL136456.1	4.05965e-05	0.60202	0.114	0.049	1
SIDT1	4.11379e-05	-0.474253	0.214	0.348	1
HIST1H3D	4.18273e-05	-0.628671	0.155	0.286	1
RALGPS2	4.20736e-05	-1.46889	0.063	0.158	1
CCM2	4.31239e-05	0.592469	0.624	0.594	1
ETFDH	4.33048e-05	-1.19005	0.066	0.166	1
AL691403.1	4.36652e-05	-0.903551	0.103	0.212	1
RPL9	4.37992e-05	-0.166809	0.967	0.999	1
APOLD1	4.38686e-05	1.11403	0.207	0.12	1
EVI5	4.3893e-05	1.5565	0.111	0.049	1
RBM48	4.41193e-05	-1.03847	0.055	0.152	1
ACTB	4.42612e-05	0.359792	0.97	0.996	1
SEC61B	4.42722e-05	0.432866	0.638	0.59	1
COX5A	4.52656e-05	0.627779	0.513	0.437	1
NELL2	4.56208e-05	-0.535306	0.192	0.324	1
CSRNP1	4.58772e-05	-1.01819	0.085	0.187	1
UBR2	4.76599e-05	0.61443	0.491	0.386	1
HLA-DMA	4.78016e-05	0.979044	0.148	0.072	1
AFAP1	4.78561e-05	-1.3033	0.055	0.148	1
ADPRM	4.83657e-05	-1.10469	0.07	0.17	1
CA5B	4.85875e-05	-0.527959	0.306	0.451	1
CDKN2AIP	4.92734e-05	-1.16404	0.077	0.177	1
HIPK1-AS1	4.94564e-05	-1.7085	0.033	0.116	1
NCOA3	4.95674e-05	0.690841	0.557	0.487	1
ISM1	4.98453e-05	-1.30091	0.033	0.117	1
P2RX7	5.15335e-05	1.16032	0.103	0.043	1
ETV3	5.32753e-05	-1.10302	0.081	0.183	1
RAC2	5.35813e-05	0.373527	0.797	0.777	1
CDC37L1	5.38969e-05	-0.715008	0.096	0.209	1
SOS2	5.42068e-05	-0.617826	0.232	0.365	1
TBC1D15	5.53596e-05	-0.492053	0.24	0.384	1
PCSK5	5.69215e-05	-0.918883	0.122	0.234	1
NUCB2	5.72616e-05	-0.601933	0.258	0.401	1
AP000779.1	5.74773e-05	-1.16111	0.048	0.14	1
ZMIZ1	5.9381e-05	1.42851	0.159	0.084	1
ZNF483	5.94977e-05	-1.43287	0.044	0.132	1
PDXDC1	5.95095e-05	-0.466881	0.225	0.351	1
ADNP	5.95133e-05	-0.603817	0.262	0.387	1
MAPRE2	5.98202e-05	-0.666412	0.413	0.531	1
ELOB	5.98569e-05	0.365771	0.742	0.742	1
PRAM1	6.05661e-05	1.54323	0.103	0.043	1
SAMD12	6.05733e-05	-0.945855	0.077	0.177	1
PAK1	6.27489e-05	1.22783	0.14	0.069	1
SLCO3A1	6.34933e-05	0.853973	0.435	0.348	1
SPEF2	6.46559e-05	-1.03087	0.059	0.153	1
RPS27L	6.50837e-05	0.480462	0.653	0.608	1
ARID3A	6.54027e-05	1.05272	0.1	0.04	1
FN3KRP	6.55444e-05	-1.14501	0.059	0.153	1
KLRD1	6.77892e-05	-2.07049	0.041	0.122	1
YIF1A	6.83766e-05	0.845638	0.203	0.112	1
MTFR1	6.90451e-05	-0.736741	0.173	0.299	1
RGS10	6.96175e-05	-0.38062	0.583	0.725	1
LINC01550	6.9864e-05	-0.551145	0.225	0.361	1
IMPDH1	7.09526e-05	1.10548	0.151	0.077	1
TNFSF13B	7.26285e-05	1.23264	0.118	0.053	1
DPYSL2	7.27866e-05	1.12528	0.151	0.077	1
GLIPR1	7.37722e-05	0.642427	0.387	0.289	1
COX8A	7.47285e-05	0.407492	0.653	0.617	1
ADA	7.49052e-05	1.05536	0.188	0.107	1
AC068724.3	7.57628e-05	-0.730354	0.166	0.293	1
TMEM60	7.76427e-05	1.13648	0.159	0.083	1
SHFL	7.77516e-05	-0.864912	0.137	0.25	1
KCNQ1	7.87806e-05	-0.737062	0.151	0.271	1
LINC01841	8.04243e-05	-1.16952	0.041	0.126	1
MAP3K13	8.13335e-05	-1.1866	0.063	0.153	1
BCL2	8.1592e-05	0.239411	0.834	0.75	1
A1BG	8.18346e-05	0.926981	0.221	0.133	1
PPIB	8.27154e-05	0.398364	0.723	0.7	1
RPL7A	8.36219e-05	-0.16207	0.974	0.999	1
PARP8	8.3908e-05	-0.670421	0.542	0.654	1
POLR1D	8.39649e-05	0.415135	0.646	0.586	1
TRIM44	8.65897e-05	-0.774075	0.214	0.334	1
SYAP1	8.74568e-05	-0.783092	0.28	0.402	1
HLA-DRA	8.83234e-05	1.13667	0.303	0.21	1
SYTL2	8.89695e-05	-1.14603	0.074	0.167	1
PALM2-AKAP2	9.05072e-05	1.32975	0.17	0.093	1
SMS	9.13168e-05	0.703591	0.288	0.187	1
SATB1	9.31846e-05	-0.527594	0.221	0.359	1
GNE	9.412e-05	-1.92943	0.044	0.124	1
RANBP2	9.4651e-05	-0.554641	0.428	0.546	1
DOCK8	9.48138e-05	0.504335	0.768	0.736	1
NPAT	9.49887e-05	-0.525959	0.181	0.303	1
ESYT2	9.52996e-05	-0.425336	0.568	0.661	1
PHF20	9.60759e-05	-0.454767	0.52	0.632	1
NDEL1	9.70119e-05	-0.666644	0.28	0.413	1
RPS4X	9.79694e-05	-0.152414	0.97	0.999	1
SLC20A1	0.000101629	-0.85254	0.137	0.248	1
GBP1	0.00010251	1.14808	0.273	0.188	1
SMDT1	0.000102602	-0.282381	0.701	0.845	1
PDE4B	0.000105313	0.703855	0.48	0.389	1
CYSLTR1	0.000106619	-1.14588	0.074	0.165	1
ATP2B1	0.000107433	0.901886	0.472	0.406	1
GZMA	0.000107986	-0.877401	0.129	0.235	1
SLC40A1	0.000108879	-1.10295	0.059	0.149	1
KIAA1324L	0.000108894	-0.554726	0.03	0.106	1
JMJD1C	0.000109821	-0.476197	0.661	0.746	1
LINC01278	0.000109904	-0.999539	0.107	0.209	1
EEF1A1	0.000109908	-0.131266	0.993	1	1
DPYD	0.000114259	0.618517	0.779	0.748	1
AC005480.1	0.000116109	-1.70185	0.03	0.104	1
HIF1A-AS3	0.000116207	-0.920623	0.07	0.163	1
PSMB8	0.000118324	0.401336	0.657	0.619	1
AAK1	0.000121061	-0.270936	0.712	0.809	1
BCL9L	0.000121133	-0.642591	0.129	0.248	1
DDX5	0.000122187	-0.195392	0.948	0.964	1
AC100810.1	0.000122339	-0.926978	0.048	0.134	1
IRF2BP2	0.000122775	-0.628949	0.162	0.281	1
SNRK	0.000122806	-0.336775	0.321	0.459	1
NBEAL2	0.000125607	0.908979	0.166	0.088	1
GTF2F1	0.000126439	-0.755084	0.133	0.246	1
GADD45B	0.000126853	-0.450501	0.391	0.531	1
PLEKHA1	0.00012714	-0.54181	0.199	0.333	1
TMEM123	0.000131901	-0.395984	0.59	0.691	1
RBM7	0.000132642	-0.769736	0.114	0.221	1
HOPX	0.00013284	-0.932291	0.089	0.185	1
PXN	0.000133342	-0.633526	0.188	0.31	1
ATP6V0E1	0.000133906	0.306121	0.797	0.786	1
DMXL2	0.000137028	1.72819	0.118	0.057	1
NR4A3	0.00013801	-0.749371	0.041	0.123	1
TMEM263	0.000138694	-0.548601	0.144	0.266	1
NAAA	0.000140649	0.910629	0.362	0.277	1
CCDC59	0.000141381	-0.429394	0.303	0.45	1
RASA1	0.000143191	-0.391452	0.387	0.525	1
HERPUD1	0.000145228	0.630322	0.421	0.323	1
GNAQ	0.000146233	0.854605	0.509	0.446	1
PGLS	0.000146872	0.616306	0.454	0.387	1
CSKMT	0.000151248	-1.01079	0.1	0.198	1
JAML	0.000151269	0.929828	0.269	0.188	1
SEC11A	0.000151618	0.442981	0.587	0.549	1
RNASEK	0.000151946	0.340982	0.712	0.74	1
EIF4EBP1	0.000156715	1.15746	0.107	0.048	1
DNAJB9	0.000157318	-0.464424	0.203	0.335	1
PSMD8	0.000157468	0.413001	0.539	0.461	1
TDRD7	0.000158457	1.24282	0.114	0.054	1
DPM1	0.000161571	-0.660049	0.144	0.255	1
CORO1B	0.000163417	0.631544	0.502	0.421	1
ARNTL	0.000165866	-0.377658	0.159	0.271	1
UBE2G1	0.000166549	-0.501768	0.336	0.462	1
RIPOR2	0.00016685	0.301299	0.941	0.951	1
CATSPERB	0.000167708	-1.06735	0.063	0.15	1
RABAC1	0.000168127	0.47798	0.561	0.486	1
TAP1	0.000173545	0.818138	0.376	0.291	1
PRAG1	0.000180534	-0.77305	0.059	0.149	1
RGPD8	0.000181817	-1.11698	0.033	0.109	1
ALOX5AP	0.00018282	0.665123	0.443	0.351	1
ORMDL3	0.000186757	-0.644801	0.092	0.193	1
PPP1R3F	0.000186782	1.08282	0.188	0.114	1
ZNF609	0.00018956	-0.479585	0.391	0.51	1
RPS28	0.000189981	-0.127106	0.974	0.999	1
ITPK1	0.000194445	0.910202	0.137	0.069	1
TTC9	0.00019477	-1.13908	0.044	0.124	1
PTPRJ	0.000196174	0.8551	0.483	0.403	1
RPL30	0.000196911	-0.146984	0.97	1	1
PICALM	0.000197273	0.555191	0.572	0.487	1
NBN	0.000198043	-1.16233	0.107	0.2	1
FAM49A	0.000198181	1.66089	0.1	0.045	1
ASCC1	0.000201567	-0.832631	0.103	0.2	1
TNFSF10	0.000202052	0.600646	0.391	0.309	1
GTF2H2	0.0002029	1.18674	0.129	0.065	1
AC067945.4	0.00020583	-1.06788	0.044	0.124	1
HIST1H2AC	0.000206081	-0.64384	0.173	0.294	1
CEP95	0.000207092	-0.53259	0.188	0.313	1
USP53	0.000209721	-0.652038	0.159	0.28	1
AK3	0.000210235	-0.761879	0.1	0.202	1
BST2	0.00021271	0.444017	0.531	0.449	1
ZNF438	0.000214447	1.30232	0.159	0.087	1
CD55	0.000217464	-0.553548	0.428	0.546	1
PECAM1	0.000222808	1.49484	0.162	0.093	1
GABPB1-AS1	0.000222923	-0.377887	0.258	0.389	1
AC068587.4	0.000223626	-0.87836	0.155	0.26	1
GPR132	0.000226325	-0.698041	0.229	0.346	1
CNOT6L	0.00022729	-0.60071	0.635	0.677	1
CCDC6	0.000231884	-0.81684	0.114	0.218	1
MAFF	0.000233577	-1.3662	0.044	0.12	1
USP15	0.000234969	0.432612	0.753	0.738	1
TYW1B	0.000238556	-0.879728	0.122	0.221	1
NOP58	0.000240016	-0.458297	0.469	0.591	1
EPHA1-AS1	0.00024008	-0.927619	0.081	0.173	1
BTAF1	0.000244221	-0.629856	0.229	0.348	1
RPL37	0.000245245	-0.130164	0.974	1	1
EPC2	0.00024534	-0.558421	0.321	0.442	1
NUP153	0.000247846	-0.520884	0.255	0.379	1
PLA2G6	0.000250212	-1.28051	0.037	0.111	1
CMTM6	0.000255261	0.860231	0.395	0.328	1
YWHAZ	0.000260814	-0.370469	0.786	0.835	1
GRIP1	0.000261978	-1.47494	0.059	0.14	1
POLR2A	0.0002651	-0.365813	0.413	0.535	1
AP001011.1	0.000270727	-0.374964	0.454	0.584	1
MICU3	0.000275419	-1.34411	0.048	0.125	1
GNL3	0.000278828	-0.505698	0.188	0.317	1
ARHGAP18	0.000278975	1.05462	0.125	0.062	1
LBH	0.000279813	-0.317116	0.443	0.613	1
HIST1H1B	0.000280178	-0.919106	0.033	0.106	1
ARL16	0.000284918	-0.754206	0.063	0.151	1
GIMAP5	0.000285762	-0.370898	0.339	0.5	1
ATOX1	0.000290906	0.780977	0.251	0.166	1
ARPC2	0.000292216	0.257792	0.867	0.901	1
MXD4	0.000296672	0.678984	0.328	0.238	1
TRG-AS1	0.000298748	-0.648337	0.199	0.321	1
C11orf65	0.000302766	-1.03406	0.055	0.138	1
PSMB9	0.000304394	0.293483	0.697	0.629	1
RASGEF1B	0.000307789	-0.726942	0.089	0.181	1
FUBP1	0.00030801	-0.470504	0.332	0.46	1
STK26	0.000309911	-0.989652	0.122	0.216	1
DHX15	0.000310013	-0.711795	0.177	0.285	1
RSRC2	0.000310444	-0.351993	0.424	0.556	1
DOP1A	0.000311097	-0.787048	0.125	0.226	1
SMURF2	0.000317044	-0.656143	0.21	0.326	1
FEM1C	0.000317779	-0.78074	0.085	0.175	1
CMSS1	0.000319009	-0.599206	0.221	0.336	1
SLC35D2	0.00032177	1.15209	0.17	0.099	1
RPL35A	0.000322093	-0.11828	0.967	0.999	1
SMNDC1	0.000323579	-0.837351	0.114	0.212	1
NCL	0.000328374	-0.238966	0.62	0.755	1
TUBE1	0.000328423	-1.1406	0.041	0.114	1
PPP1R18	0.000329559	0.609662	0.424	0.332	1
MACO1	0.000331119	-0.64679	0.162	0.274	1
EIF3G	0.000332794	0.30271	0.79	0.828	1
LINC00243	0.000333052	-0.702047	0.089	0.182	1
ATP6AP1	0.000333275	0.896711	0.225	0.144	1
CTBP2	0.000333496	1.07532	0.111	0.052	1
MIB1	0.000334824	0.781789	0.28	0.193	1
THEMIS2	0.000335028	0.942737	0.159	0.087	1
AC084198.2	0.000335832	-1.22653	0.044	0.118	1
CNPY3	0.000339379	0.539271	0.376	0.285	1
CAPN1	0.000340686	0.814893	0.262	0.178	1
LIMD1	0.000341267	1.07896	0.159	0.09	1
TXLNG	0.000342883	-0.685452	0.199	0.312	1
WDR47	0.000347799	-1.12526	0.059	0.137	1
EIF4A1	0.000348158	0.331763	0.771	0.833	1
YWHAH	0.000355245	0.837324	0.269	0.183	1
RPS17	0.000356947	-0.232309	0.911	0.968	1
NMD3	0.000360322	-0.964762	0.07	0.155	1
ZNF880	0.000361354	-1.46336	0.037	0.107	1
CPD	0.000362	-1.16861	0.111	0.201	1
SNX24	0.000363178	1.24777	0.114	0.055	1
PPARD	0.00036458	-0.51255	0.137	0.242	1
KAT6B	0.000367333	-0.553828	0.354	0.46	1
TSC22D2	0.000368634	-0.788074	0.125	0.223	1
BHLHE40	0.000368688	-1.40704	0.052	0.127	1
DDX3X	0.000370564	-0.32327	0.601	0.729	1
TRPC1	0.000370679	-1.06775	0.052	0.13	1
EXOSC6	0.000373047	-0.625393	0.173	0.283	1
C11orf1	0.000379232	-0.598873	0.103	0.199	1
PTMA	0.000386013	0.132513	0.993	1	1
LINS1	0.000392428	-0.4909	0.177	0.291	1
SHKBP1	0.000393384	0.721208	0.244	0.158	1
COPS9	0.000394597	0.402017	0.587	0.55	1
TMSB4X	0.000398495	0.155396	0.982	1	1
HIF1A	0.000398608	-0.304493	0.321	0.468	1
AKAP7	0.000400043	-0.586823	0.148	0.255	1
GOLGB1	0.000404639	-0.276331	0.28	0.413	1
PVT1	0.000405287	0.612369	0.506	0.415	1
LITAF	0.00040686	-0.441604	0.502	0.627	1
LINC02256	0.000409289	-1.11453	0.052	0.128	1
FAM117B	0.000410197	-0.623311	0.255	0.373	1
ADAM8	0.000410752	0.802614	0.188	0.112	1
SKA2	0.000414381	0.775382	0.251	0.17	1
FGD3	0.000415934	-0.239737	0.365	0.508	1
TRBC1	0.000417057	0.627362	0.631	0.57	1
WDR3	0.000423	-0.638694	0.092	0.188	1
COX5B	0.000424971	0.308252	0.742	0.751	1
ZNF253	0.000426895	-1.02402	0.063	0.143	1
NCOA2	0.000430447	0.465369	0.531	0.454	1
CEP19	0.000431775	-0.530074	0.1	0.194	1
SQOR	0.000432889	0.723587	0.266	0.182	1
MT-ND1	0.000436821	0.216823	1	0.999	1
AL109930.1	0.000443329	-0.577173	0.207	0.317	1
ZNF875	0.000445239	-0.90321	0.063	0.143	1
TENT4B	0.000445639	-0.737558	0.118	0.21	1
EEF1D	0.000449007	-0.159295	0.967	0.996	1
ZNF490	0.000449927	-0.969076	0.077	0.163	1
RPL12	0.000451922	-0.140902	0.967	0.999	1
TGS1	0.000455564	-0.524102	0.203	0.318	1
ENOSF1	0.00045838	-0.577537	0.173	0.288	1
LAT	0.000465073	0.585724	0.502	0.445	1
HIST1H2AG	0.000468374	-0.966487	0.077	0.16	1
AC015849.3	0.000472471	-0.908882	0.033	0.102	1
KAT6A	0.00047314	-0.436135	0.465	0.576	1
GBP5	0.000473669	0.742901	0.347	0.255	1
WHAMM	0.000477312	-0.486715	0.277	0.4	1
RPL22	0.000479078	-0.15152	0.959	0.999	1
RBX1	0.00048442	0.338416	0.62	0.57	1
EEF1G	0.000489858	-0.138111	0.963	0.993	1
LAMTOR2	0.000492421	0.536599	0.358	0.264	1
ZER1	0.000493666	-0.576865	0.118	0.217	1
SERINC3	0.000502926	-0.639265	0.214	0.319	1
CDK11B	0.000505793	-0.517473	0.155	0.257	1
NCF2	0.000508203	1.17912	0.148	0.083	1
BEX2	0.000514662	-0.415513	0.203	0.327	1
TLE5	0.000517351	0.294779	0.893	0.927	1
SF3B5	0.000518233	0.337354	0.627	0.578	1
ATG10	0.000519962	-0.997521	0.125	0.214	1
MAD1L1	0.000523609	0.670468	0.435	0.359	1
GSTK1	0.000525236	0.422351	0.708	0.714	1
CTSB	0.000525498	1.02217	0.266	0.189	1
HIST1H2BC	0.000527886	-1.0518	0.077	0.161	1
RASA2	0.000541747	-0.399731	0.509	0.638	1
OSBP	0.000544553	-0.521074	0.125	0.225	1
KIF1B	0.000547777	1.06432	0.221	0.146	1
ELF2	0.000548558	-0.352975	0.28	0.426	1
CASP1	0.000549309	0.854152	0.314	0.239	1
SLC20A2	0.000550003	-0.433309	0.148	0.252	1
GSTO1	0.000551914	0.506178	0.439	0.363	1
CBLB	0.000553066	-0.443953	0.465	0.556	1
SESN1	0.000554983	-0.349015	0.236	0.357	1
NXT1	0.000561465	-0.49685	0.177	0.291	1
JAZF1	0.000562511	0.974295	0.292	0.209	1
ICA1L	0.000564214	-1.01354	0.044	0.115	1
FKBP1A	0.000569372	0.711524	0.428	0.379	1
ARFIP2	0.000575874	-1.63169	0.041	0.107	1
PRPF38B	0.000587334	-0.288252	0.347	0.496	1
TKT	0.000594345	0.71618	0.469	0.434	1
ANTXR2	0.000595578	1.03573	0.391	0.303	1
TRAF3	0.000600273	0.883645	0.395	0.324	1
PABPC4	0.000600725	-0.622124	0.199	0.306	1
ZBTB20	0.000606747	-0.315961	0.705	0.788	1
LINC01578	0.000610357	-0.200053	0.745	0.801	1
MARCH6	0.000612464	-0.399904	0.406	0.5	1
PSMB10	0.000615827	0.46293	0.542	0.483	1
RAB43	0.00061974	-0.858232	0.081	0.167	1
UFL1	0.000630433	-0.53037	0.196	0.31	1
DCTN4	0.000636946	-0.862859	0.159	0.254	1
TIAM1	0.00064562	0.754068	0.373	0.305	1
KRAS	0.000654435	-0.423812	0.269	0.392	1
SEC22C	0.000659474	-0.647714	0.114	0.207	1
ATP11A	0.000663787	0.886721	0.288	0.213	1
ZNF250	0.000666464	-0.500926	0.055	0.133	1
TCF7L2	0.000666537	2.19662	0.107	0.054	1
LIMS1	0.000670062	0.624971	0.428	0.365	1
RNASEH2B	0.000675931	0.551191	0.461	0.38	1
GYPC	0.0006792	-0.255984	0.594	0.717	1
WASF2	0.000683376	-0.371245	0.439	0.578	1
DNAJB6	0.000691915	-0.425819	0.413	0.541	1
LINC01215	0.00069492	-0.951113	0.055	0.13	1
IQCN	0.000696295	-0.752769	0.1	0.187	1
HERPUD2	0.000699082	-0.465572	0.314	0.427	1
GUK1	0.000701865	0.274349	0.679	0.655	1
TSHZ2	0.000701907	-0.603841	0.476	0.558	1
ZNF410	0.000703542	-0.750937	0.181	0.28	1
GNG5	0.000705162	0.390834	0.561	0.502	1
CST3	0.000712701	2.59798	0.199	0.134	1
AKT3	0.000713399	-0.16263	0.472	0.572	1
UBE2E3	0.000714919	-0.638389	0.159	0.258	1
IQCG	0.000716744	-0.669461	0.096	0.185	1
RESF1	0.000720822	-0.420207	0.587	0.678	1
EMB	0.000723567	-0.398731	0.531	0.638	1
ICE1	0.000723888	-0.262238	0.173	0.283	1
NDUFB1	0.000726092	0.427487	0.587	0.546	1
LGALS9	0.00072753	0.924648	0.151	0.087	1
PKM	0.000741786	0.572182	0.52	0.505	1
NEPRO	0.000745502	-0.901812	0.1	0.184	1
SLAMF6	0.000748427	-0.445473	0.207	0.315	1
PFKP	0.000753133	0.724884	0.269	0.188	1
NIPSNAP1	0.000754195	-0.857199	0.063	0.141	1
USP46	0.000755588	1.14048	0.133	0.072	1
TUBA1B	0.000759031	0.466963	0.638	0.629	1
AC005842.1	0.000772297	-0.956795	0.096	0.179	1
SORL1	0.000774121	-0.10757	0.494	0.609	1
ZNF430	0.000776051	-0.585433	0.196	0.305	1
TRIM39	0.000780534	-1.42657	0.041	0.106	1
AC018816.1	0.000786101	-0.673651	0.103	0.194	1
BMI1	0.000797957	-0.986679	0.059	0.133	1
PGAP1	0.000799091	1.04907	0.133	0.072	1
RPS27	0.000799274	-0.128601	0.974	1	1
SHISAL2A	0.000801336	-0.577654	0.162	0.268	1
NKAPD1	0.000804067	0.875415	0.188	0.117	1
SC5D	0.000804376	-0.536535	0.092	0.178	1
GP6	0.000817588	-1.52453	0.037	0.1	1
CCDC88A	0.00082193	1.20004	0.129	0.07	1
BCL11B	0.000830018	-0.130745	0.867	0.925	1
CISD3	0.000836669	0.643655	0.21	0.132	1
PARN	0.000837214	-0.377431	0.17	0.275	1
OPA3	0.000842348	-0.869544	0.096	0.179	1
RPL6	0.000848006	-0.129861	0.967	0.999	1
EIF4G2	0.000856881	-0.339893	0.454	0.602	1
AP002495.1	0.000865387	-1.14218	0.066	0.141	1
DIAPH2	0.000867451	0.540406	0.439	0.357	1
C16orf54	0.000868246	-0.436426	0.173	0.278	1
FAM177A1	0.000869051	-0.562852	0.347	0.457	1
CMPK1	0.00087728	-0.330445	0.399	0.537	1
HBS1L	0.000884815	-0.295366	0.236	0.361	1
SPOPL	0.000885237	1.0476	0.137	0.075	1
SLC49A4	0.000902428	0.954857	0.159	0.093	1
PCBP1	0.000905912	0.395372	0.62	0.603	1
KDELR2	0.000907375	0.719699	0.273	0.191	1
TSPOAP1-AS1	0.000910622	-0.309366	0.166	0.277	1
RANGAP1	0.000911838	-0.468353	0.077	0.162	1
TPST2	0.000913475	0.71354	0.262	0.176	1
ZFAND5	0.000913974	-0.524319	0.258	0.376	1
OPTN	0.000919525	0.620562	0.469	0.41	1
CAPN7	0.000924924	-0.523097	0.292	0.406	1
AL031280.1	0.000943422	-0.990021	0.037	0.102	1
MASTL	0.000953303	-0.680136	0.074	0.155	1
ARHGAP45	0.00095346	-0.322636	0.369	0.516	1
ZNF26	0.000959485	-0.96402	0.055	0.128	1
FUS	0.000962895	-0.231992	0.653	0.779	1
BIRC2	0.000963067	-0.598055	0.199	0.307	1
VOPP1	0.000963536	0.571026	0.539	0.47	1
GLCCI1	0.000974539	0.726687	0.435	0.345	1
ARHGDIB	0.000981631	0.283554	0.919	0.967	1
ZMAT1	0.000984035	-0.609227	0.074	0.153	1
RNF130	0.000987046	-0.389376	0.144	0.249	1
EIF2S2	0.000989727	0.452511	0.572	0.543	1
CAMKK2	0.00099498	1.36993	0.103	0.052	1
GATAD2B	0.00100098	-0.384825	0.343	0.46	1
ARL4A	0.00102149	-0.599309	0.14	0.232	1
STX5	0.00103057	-0.57573	0.262	0.374	1
FAM153CP	0.00103317	-0.698375	0.074	0.155	1
SHMT2	0.00103943	1.06528	0.159	0.094	1
TIMP1	0.00104634	0.857473	0.369	0.306	1
SLC36A4	0.00105077	-0.983668	0.114	0.197	1
IRAK3	0.00105342	1.34307	0.122	0.067	1
ERCC1	0.00106499	-0.449785	0.284	0.4	1
SKAP1	0.00106546	0.568561	0.919	0.897	1
GRASP	0.00106615	-0.962356	0.063	0.136	1
NR1H2	0.00106645	-0.479146	0.221	0.336	1
ZFYVE9	0.00106686	-1.10117	0.041	0.106	1
STK10	0.00107764	0.421752	0.672	0.632	1
PIK3R5	0.00108159	0.582312	0.579	0.524	1
IPCEF1	0.00108193	-0.285192	0.332	0.452	1
RHOH	0.00108233	-0.300335	0.801	0.833	1
CNN2	0.00108499	0.496931	0.517	0.437	1
ST8SIA6	0.00109773	1.29107	0.111	0.058	1
NSD3	0.00110099	0.397967	0.72	0.67	1
HNRNPD	0.00110108	-0.221036	0.469	0.617	1
COX6A1	0.00111039	0.331151	0.69	0.669	1
PCGF5	0.00111082	-0.358491	0.421	0.527	1
ZC3HAV1	0.00111124	-0.384592	0.668	0.733	1
ARF4	0.00112054	-0.315611	0.339	0.49	1
ZFP36L1	0.00113396	-0.335879	0.417	0.556	1
CRYBG1	0.00113523	-0.93185	0.528	0.574	1
GGNBP2	0.00113799	-0.30032	0.369	0.491	1
AC007216.4	0.00114156	-0.733247	0.137	0.23	1
MCUB	0.00115494	-0.186532	0.587	0.688	1
TMEM43	0.00116408	-0.954432	0.092	0.17	1
C16orf87	0.00116585	0.94194	0.207	0.138	1
H2AFY	0.00117209	0.658138	0.399	0.341	1
MIA3	0.00118077	-0.442843	0.221	0.331	1
NUDT4	0.00119561	-0.544728	0.144	0.238	1
ADAMTS17	0.00119686	-1.11124	0.052	0.12	1
ZNF789	0.00121045	-0.450543	0.114	0.205	1
TAF15	0.00121465	-0.332285	0.472	0.584	1
AARS	0.00121698	-0.900459	0.096	0.173	1
AL158152.1	0.00121711	-1.23045	0.044	0.108	1
TOMM7	0.00122262	-0.144244	0.956	0.992	1
AC139720.1	0.00122604	-0.588072	0.299	0.402	1
MCTP2	0.00122622	-1.10166	0.114	0.194	1
SET	0.001227	-0.221619	0.55	0.71	1
ATP6V0B	0.00123187	0.552963	0.402	0.324	1
RPL32	0.00123807	-0.128202	0.97	1	1
AL359232.1	0.00124114	-1.8375	0.044	0.106	1
CLUAP1	0.0012571	-0.658672	0.096	0.179	1
MNAT1	0.00126718	-0.594674	0.207	0.313	1
GPBP1L1	0.00127137	0.645815	0.417	0.356	1
SGMS1	0.00127344	0.900393	0.41	0.336	1
AUTS2	0.00127799	-1.41822	0.044	0.108	1
DENND11	0.00128016	-0.841528	0.096	0.176	1
TOP2B	0.00129127	-0.283484	0.247	0.359	1
TMEM181	0.00129178	-0.621381	0.196	0.295	1
TMEM131L	0.00129313	-0.32505	0.542	0.636	1
BOLA2	0.0013072	-0.942145	0.089	0.164	1
SLC25A45	0.00131023	-0.575523	0.166	0.267	1
HIBADH	0.00131913	-0.903172	0.092	0.17	1
RDX	0.00132783	0.806876	0.203	0.132	1
RPS18	0.00133051	-0.135679	0.974	1	1
PLEKHO1	0.00133631	0.657052	0.299	0.215	1
AC025171.1	0.00134282	-0.577175	0.144	0.235	1
NMRAL1	0.00134572	-0.534052	0.144	0.24	1
ANXA11	0.00135388	0.528031	0.528	0.472	1
IK	0.00135814	-0.253165	0.384	0.52	1
KLHL15	0.00136446	-0.926479	0.085	0.16	1
ZBTB37	0.00136977	-1.17165	0.044	0.107	1
ARIH2	0.00139902	-0.520677	0.277	0.385	1
LYL1	0.00140646	0.786286	0.129	0.07	1
SP140L	0.0014265	-0.330705	0.214	0.328	1
ASPH	0.00144714	-0.824025	0.081	0.155	1
CORO7	0.00144981	-0.425345	0.506	0.604	1
RNPEPL1	0.0014677	0.63831	0.384	0.309	1
SH3BGRL	0.00146995	0.371313	0.638	0.617	1
PAFAH1B3	0.00147311	0.69861	0.192	0.121	1
DPP4	0.00147425	-0.740776	0.144	0.236	1
FBLN5	0.00147765	-0.661924	0.111	0.197	1
SRRM1	0.00148613	-0.254162	0.531	0.646	1
TMEM147	0.00149588	0.674223	0.284	0.203	1
LSM4	0.001512	-0.28663	0.277	0.4	1
SMC6	0.0015259	0.834847	0.236	0.162	1
NDUFB10	0.00153095	0.373392	0.576	0.525	1
DDX39B	0.00154709	-0.191672	0.439	0.568	1
ATP5PD	0.0015475	0.3655	0.627	0.602	1
RNF216	0.00154842	-0.318313	0.391	0.514	1
GTDC1	0.00155465	0.688747	0.188	0.116	1
ARHGAP25	0.00155838	0.553752	0.561	0.518	1
KIF16B	0.00156883	-0.841329	0.063	0.132	1
ECH1	0.00157213	0.587084	0.417	0.354	1
SLA	0.00157645	-0.423907	0.373	0.496	1
MPP6	0.00158222	-0.588142	0.092	0.173	1
NDUFS6	0.00159979	0.469634	0.513	0.462	1
PATL2	0.00161857	-0.541654	0.144	0.236	1
ARRB1	0.00162452	0.953343	0.162	0.1	1
H2AFZ	0.00162886	0.353282	0.657	0.632	1
RPL10A	0.00163654	-0.116941	0.974	0.999	1
ZNF831	0.00163758	-0.260873	0.369	0.513	1
ZNF141	0.00163939	-0.540658	0.103	0.187	1
CITED2	0.00164086	-0.418379	0.251	0.366	1
RAP1B	0.00164424	-0.344273	0.793	0.84	1
KIAA1586	0.00166154	-0.996259	0.059	0.127	1
TUBGCP3	0.00167755	-0.594511	0.103	0.185	1
DPEP2	0.00168448	-0.486121	0.166	0.259	1
DENND1C	0.0016993	-0.464122	0.144	0.237	1
ZNF460	0.00170633	-1.06779	0.044	0.107	1
ERAP1	0.00170754	-0.596446	0.144	0.232	1
TSR2	0.00171561	-0.398907	0.173	0.272	1
OTUD5	0.00171982	-0.485129	0.185	0.288	1
TNIK	0.00173226	0.501175	0.642	0.608	1
CCDC167	0.0017375	0.606601	0.328	0.25	1
DDIT3	0.00173754	-1.05543	0.052	0.115	1
APEX1	0.00173977	-0.374046	0.332	0.463	1
UBL5	0.00174237	0.240136	0.775	0.788	1
CLEC7A	0.0017568	1.22706	0.114	0.061	1
AC245407.2	0.00177344	-0.532942	0.151	0.248	1
PSME1	0.00178065	0.319886	0.771	0.777	1
TLE4	0.00178077	-0.442796	0.384	0.507	1
UBE2J1	0.00178657	0.725989	0.269	0.193	1
UBE2Q1	0.00178759	-0.994706	0.074	0.144	1
EMILIN2	0.00180366	1.28579	0.103	0.054	1
MRPS5	0.00180801	0.684002	0.299	0.22	1
MAP2K3	0.00181234	0.732599	0.232	0.158	1
SIRT1	0.00181321	-0.474516	0.155	0.248	1
LAPTM4B	0.00181536	-0.932217	0.044	0.107	1
CHCHD10	0.0018268	-0.349977	0.317	0.44	1
LUC7L	0.00182874	-0.347218	0.214	0.319	1
MED10	0.0018341	-0.329651	0.328	0.46	1
CPLANE1	0.00184345	-1.16884	0.055	0.12	1
EIF2A	0.00184629	-0.376319	0.369	0.478	1
MALT1	0.00185135	-0.36296	0.41	0.52	1
CLEC2B	0.00188482	-0.320209	0.435	0.558	1
RPLP1	0.00190041	-0.125546	0.974	0.999	1
PPP2R5C	0.00190614	-0.337863	0.779	0.842	1
CCDC84	0.00191568	-0.509469	0.129	0.223	1
FAM102A	0.00191693	-0.383828	0.277	0.397	1
KAT7	0.00192436	-0.565949	0.155	0.242	1
DCXR	0.00192551	0.526768	0.343	0.265	1
SYNGAP1	0.0019274	-0.583167	0.1	0.179	1
BLOC1S1	0.00194744	0.370434	0.506	0.43	1
TRAPPC5	0.0019493	0.499447	0.517	0.487	1
CALM2	0.00197689	0.288308	0.838	0.832	1
GLRX	0.00199196	0.585994	0.531	0.504	1
DGKD	0.00200651	-0.585253	0.24	0.341	1
NUP58	0.00201433	-0.506427	0.199	0.295	1
CCNC	0.00203678	-0.494798	0.181	0.275	1
CORO1A	0.00203705	0.284844	0.838	0.884	1
TMEM161B	0.00205387	-0.712396	0.103	0.181	1
BDH1	0.00206956	-0.718758	0.07	0.143	1
BUB3	0.00208449	0.511721	0.476	0.413	1
PHF1	0.00209104	-0.351823	0.218	0.329	1
PIK3C2A	0.00209859	-0.438829	0.188	0.288	1
GABPB1-IT1	0.00210068	-0.257866	0.31	0.418	1
UNC93B1	0.00210919	0.775707	0.111	0.058	1
RPL5	0.00211077	-0.141862	0.97	0.999	1
TXNDC17	0.00212089	0.517301	0.284	0.2	1
SNAPC1	0.00212176	-0.83171	0.103	0.181	1
TMEM18	0.00213573	-0.676076	0.151	0.236	1
WARS2	0.00214192	-0.676161	0.111	0.191	1
TARSL2	0.00215029	-0.418133	0.207	0.309	1
TRMO	0.00215709	-0.505084	0.137	0.229	1
RTTN	0.00216086	-0.745886	0.085	0.159	1
LRRC37A3	0.00217207	-0.911188	0.055	0.121	1
CHST11	0.00217269	0.429774	0.649	0.565	1
AOAH	0.00219312	-0.961083	0.17	0.266	1
TMEM204	0.00220118	-0.473152	0.181	0.278	1
CD82	0.00220123	0.570696	0.196	0.126	1
HTRA2	0.00220568	1.03779	0.129	0.075	1
GTF3C1	0.00221061	-0.949888	0.092	0.165	1
FOXO1	0.00221064	-0.415606	0.579	0.645	1
RBFOX2	0.00221976	-0.640555	0.133	0.217	1
MOGS	0.00223189	-0.370594	0.107	0.19	1
CALHM6	0.00223318	-0.862771	0.092	0.164	1
LY9	0.00223469	-0.39098	0.207	0.315	1
ZNF254	0.00225829	-0.385684	0.137	0.227	1
USP3	0.00226142	-0.321163	0.554	0.658	1
VPS9D1	0.00226606	-1.10345	0.066	0.132	1
CYBB	0.00228798	1.63578	0.107	0.06	1
RPL13	0.00229969	-0.122361	0.978	1	1
RREB1	0.00230466	-0.599878	0.177	0.268	1
FAM184A	0.0023095	-0.374655	0.07	0.141	1
AL121944.1	0.00230981	-0.599712	0.055	0.122	1
ZNF814	0.00231153	-0.79831	0.052	0.116	1
EBAG9	0.00232065	-0.486438	0.118	0.202	1
EBLN3P	0.00233219	-0.330738	0.185	0.288	1
TANC2	0.00234258	-1.03572	0.1	0.173	1
VAMP8	0.00234419	0.328126	0.635	0.633	1
MT-ND6	0.0023443	-0.359341	0.362	0.485	1
KRTCAP2	0.00234924	0.294979	0.664	0.652	1
SRSF3	0.00235046	-0.220293	0.697	0.809	1
C9orf72	0.00235076	-0.388345	0.236	0.349	1
WASHC2C	0.00238707	-0.640231	0.111	0.189	1
PDIA6	0.00238859	0.530288	0.373	0.298	1
SERPINB9	0.00239771	-0.372047	0.255	0.366	1
C11orf80	0.00240817	1.14028	0.107	0.058	1
RABIF	0.00241292	0.755867	0.229	0.159	1
SGK1	0.00241939	-0.892707	0.077	0.147	1
FCGRT	0.00243337	0.888477	0.225	0.163	1
PASK	0.00243658	-0.558053	0.17	0.262	1
TUBGCP6	0.00243959	-0.467859	0.048	0.111	1
GSAP	0.00244791	-0.937392	0.103	0.177	1
XPO6	0.00245768	-0.400234	0.299	0.407	1
USP47	0.00247046	-0.377987	0.387	0.496	1
SUCLG2	0.00247356	-0.197203	0.48	0.582	1
EVL	0.00251528	0.317866	0.849	0.841	1
ANAPC11	0.0025179	0.514618	0.376	0.297	1
MSL2	0.00254183	-0.458222	0.258	0.356	1
RBM26	0.00254342	-0.228333	0.325	0.452	1
FCHSD2	0.00255177	0.510734	0.469	0.404	1
ZXDC	0.00256746	-0.387653	0.188	0.284	1
SH3GLB1	0.00257279	0.635891	0.384	0.315	1
AC104695.2	0.00258972	-0.515244	0.103	0.182	1
HMGXB3	0.0026073	0.0301574	0.074	0.145	1
UBE2W	0.00260806	0.508291	0.317	0.237	1
RAPGEF6	0.00260816	-0.336439	0.624	0.701	1
VPS29	0.00262193	0.506519	0.498	0.451	1
CSNK1G2	0.00262441	-0.312413	0.221	0.324	1
LINC00299	0.00262952	-1.34879	0.07	0.133	1
IFI35	0.00264679	0.673849	0.207	0.139	1
TRA2A	0.00264682	-0.278731	0.458	0.57	1
TTC32	0.00265689	-0.737195	0.074	0.144	1
C4orf48	0.00265769	0.59451	0.317	0.238	1
PHLPP2	0.00267527	-0.994165	0.052	0.112	1
BRAF	0.00267979	-0.404826	0.373	0.486	1
LRRFIP2	0.00270219	0.949335	0.303	0.241	1
ITGB1BP1	0.0027112	0.562067	0.328	0.252	1
SLC11A1	0.00271232	1.25285	0.111	0.062	1
ZNF337	0.0027501	-0.493757	0.077	0.152	1
TARDBP	0.00275254	-0.381689	0.159	0.251	1
TNRC6B	0.00275338	-0.217901	0.779	0.812	1
GPR65	0.00276007	-0.859673	0.148	0.224	1
CFP	0.0027692	1.60381	0.129	0.077	1
PHTF1	0.00277881	0.870847	0.137	0.08	1
AL035071.2	0.0027841	-0.542895	0.048	0.11	1
HPS4	0.00279688	-0.86979	0.066	0.133	1
COPE	0.00280032	0.426321	0.576	0.575	1
PDE4DIP	0.00280609	-0.747276	0.059	0.124	1
MTERF4	0.0028091	-0.211604	0.24	0.354	1
CASS4	0.0028129	-0.541122	0.111	0.188	1
PARK7	0.00282417	0.316815	0.697	0.706	1
DNAJC27	0.00282731	-0.758448	0.081	0.151	1
ARF4-AS1	0.00282807	-0.876392	0.07	0.137	1
CDYL2	0.00284833	0.859189	0.114	0.064	1
MRPL23	0.00287146	1.15943	0.192	0.135	1
MSH2	0.00287258	-0.587342	0.089	0.164	1
UBL7	0.00287973	0.99805	0.144	0.087	1
SASH3	0.00288256	0.52187	0.262	0.184	1
CD79B	0.00289778	0.803367	0.185	0.12	1
GPX7	0.00291563	-0.718691	0.055	0.12	1
PIK3C3	0.00292964	-0.163337	0.203	0.311	1
SDCBP	0.00294236	-0.352165	0.406	0.527	1
ZBTB1	0.00295885	-0.321595	0.328	0.431	1
BAG4	0.00295949	0.970336	0.144	0.087	1
ZNHIT1	0.00296444	0.39195	0.458	0.383	1
NUMB	0.00297116	0.850453	0.328	0.272	1
NFIA	0.00297207	-0.729304	0.089	0.155	1
STMN3	0.00298043	-0.338658	0.181	0.283	1
LINC02762	0.00298815	1.21972	0.144	0.088	1
TNIP2	0.00299648	-0.504709	0.14	0.226	1
PNPLA8	0.00302226	-0.597645	0.236	0.325	1
ABHD15-AS1	0.00303055	-0.411573	0.221	0.316	1
SEPHS1	0.00303399	-0.803975	0.07	0.138	1
TMOD3	0.00304924	0.478629	0.469	0.44	1
AC133644.2	0.00305581	1.47702	0.114	0.067	1
SAMD4B	0.00306232	-0.897214	0.077	0.145	1
HNRNPDL	0.00306876	-0.256454	0.712	0.795	1
MCM6	0.00309065	-0.916925	0.044	0.103	1
MIF	0.00312735	0.205578	0.867	0.901	1
GAS5	0.00313761	-0.0981076	0.871	0.93	1
RIPK2	0.0031398	-1.00566	0.103	0.176	1
SPCS2	0.003141	0.37553	0.598	0.554	1
IL10RA	0.00317957	0.414791	0.465	0.386	1
PPP4R3B	0.0031966	-0.238959	0.343	0.457	1
ZBTB21	0.00320396	-0.533401	0.151	0.236	1
IGF2R	0.00320546	-0.299259	0.24	0.353	1
USP16	0.00321544	-0.291728	0.292	0.393	1
SLC25A32	0.00321729	-0.574387	0.114	0.196	1
KDM1A	0.00321901	-0.493655	0.137	0.219	1
RELB	0.00322042	-0.519281	0.218	0.311	1
NSUN2	0.00322416	-0.625753	0.077	0.147	1
KANTR	0.00324607	-0.369529	0.092	0.169	1
PRR7	0.00325598	-0.979098	0.055	0.117	1
HCFC1R1	0.00326328	1.0307	0.118	0.067	1
UBAC2	0.00326662	-0.344177	0.572	0.648	1
C4orf47	0.00326801	-0.67056	0.048	0.108	1
HELB	0.00329472	-0.432415	0.336	0.444	1
AL731577.2	0.00330214	-0.825182	0.07	0.136	1
SNRPA1	0.00330354	-0.372533	0.31	0.419	1
AC008569.1	0.00330922	-0.592871	0.236	0.327	1
LEF1	0.00331862	-0.401269	0.738	0.74	1
BSDC1	0.00332062	-0.422841	0.162	0.257	1
ZBED4	0.00333356	-0.652676	0.111	0.187	1
AC026341.1	0.00333514	-1.3102	0.055	0.115	1
NEMP2	0.00334484	-0.567606	0.044	0.103	1
PGGHG	0.00334774	-0.274933	0.063	0.129	1
BCR	0.00335587	-0.614327	0.148	0.232	1
HSF2	0.00335695	-0.559171	0.107	0.188	1
SPG7	0.00336348	-0.370525	0.255	0.357	1
HIST1H2AK	0.00336601	-0.5992	0.044	0.105	1
HEBP2	0.00338618	0.663303	0.351	0.291	1
CYREN	0.00339168	-0.642063	0.081	0.15	1
GIMAP8	0.00342692	-0.840509	0.1	0.17	1
SEPTIN7	0.00346104	-0.200431	0.712	0.809	1
EIF3K	0.00346285	0.176297	0.9	0.929	1
ATP5F1B	0.00346307	0.428417	0.528	0.502	1
GPS1	0.00346916	0.863766	0.159	0.102	1
GTF3C6	0.00347553	0.601537	0.358	0.291	1
TNKS	0.00348112	-0.369748	0.299	0.412	1
SLC7A6OS	0.00350916	-0.47031	0.181	0.273	1
MGAT5	0.00352908	-0.424109	0.351	0.431	1
ZBTB25	0.00353257	-0.394981	0.188	0.285	1
SREK1	0.00354368	-0.367608	0.214	0.316	1
BAG1	0.00355876	0.678191	0.332	0.274	1
PSMB6	0.00356157	0.446768	0.439	0.371	1
HBP1	0.00361053	-0.366528	0.328	0.439	1
AC087190.1	0.00361257	-0.768787	0.063	0.126	1
SUMF1	0.00362263	-0.872229	0.203	0.286	1
PPHLN1	0.00362522	-0.166728	0.432	0.551	1
SUSD1	0.00363255	0.430898	0.137	0.078	1
THAP5	0.00365134	-0.589761	0.096	0.171	1
PATJ	0.00366164	-0.395906	0.351	0.451	1
ATP5MF	0.00366666	0.414004	0.579	0.565	1
NFATC1	0.00367572	-0.395769	0.151	0.235	1
SMARCA5	0.00369565	-0.340168	0.354	0.463	1
CELF2	0.00371202	-0.543265	0.86	0.823	1
ZNF14	0.00371384	-0.759802	0.063	0.126	1
CTNNBIP1	0.00373444	0.979457	0.125	0.074	1
AP000442.1	0.00374391	-0.438566	0.066	0.136	1
BEX4	0.00376618	-0.442981	0.192	0.291	1
PRPF3	0.00376734	-0.457339	0.133	0.219	1
BIN2	0.00378893	0.294187	0.683	0.667	1
TBCA	0.00380836	0.269	0.668	0.67	1
PPM1K	0.00381938	-0.355862	0.273	0.392	1
SKP1	0.00383294	-0.205796	0.79	0.886	1
DDOST	0.00384091	-0.265451	0.24	0.349	1
MIS12	0.00386683	-0.590823	0.103	0.176	1
KBTBD2	0.00387607	-0.298503	0.207	0.3	1
ZCCHC9	0.00387772	-0.746267	0.114	0.188	1
AC044849.1	0.00388904	-0.17364	0.221	0.329	1
MSL3	0.00388928	-0.388344	0.225	0.327	1
PLEKHA3	0.00394863	-0.682151	0.114	0.189	1
MFHAS1	0.00398556	0.58057	0.277	0.206	1
SAP30BP	0.00401381	-0.343537	0.199	0.303	1
DIP2A	0.00403003	-0.716505	0.255	0.344	1
DOCK5	0.00404062	0.438242	0.107	0.058	1
WDR73	0.00407364	-0.765072	0.092	0.163	1
RAD1	0.00407422	-0.533519	0.048	0.107	1
TERF2	0.00407839	-0.467724	0.114	0.192	1
NAA50	0.00408145	-0.439762	0.181	0.27	1
TNRC6C-AS1	0.00410384	-0.601135	0.052	0.112	1
TMTC2	0.0041064	1.34713	0.17	0.109	1
PLK3	0.00411907	-0.408222	0.162	0.247	1
TCIRG1	0.00412373	0.735768	0.21	0.147	1
PLCG1	0.00415903	-0.816059	0.092	0.161	1
CCNY	0.00415964	-0.288377	0.395	0.502	1
GATAD1	0.00416315	-0.580229	0.07	0.137	1
C6orf99	0.00416514	-0.730767	0.048	0.107	1
ANKH	0.00418313	-0.393399	0.225	0.325	1
RLF	0.00418934	-0.418639	0.269	0.369	1
ADRM1	0.00420909	0.578478	0.295	0.219	1
CAMK2D	0.00421659	-0.422229	0.446	0.539	1
OSBPL2	0.00421969	-0.70988	0.077	0.143	1
FAS	0.00422922	0.983932	0.185	0.125	1
TRMT11	0.00423784	-0.48498	0.137	0.221	1
SYNGR2	0.00424579	0.777254	0.196	0.132	1
IL16	0.00424836	-0.329515	0.266	0.374	1
LRPPRC	0.00425402	-0.403872	0.21	0.308	1
TP53TG1	0.00426942	-0.56518	0.133	0.213	1
MMS19	0.00427111	-0.320241	0.107	0.184	1
AC087239.1	0.00431522	-0.512345	0.081	0.15	1
ACTR6	0.0043393	-0.336253	0.166	0.254	1
B3GNTL1	0.00434255	0.986176	0.103	0.057	1
PHYH	0.00435649	-0.795747	0.063	0.125	1
CRY1	0.00436473	-0.511304	0.303	0.396	1
PRKCH	0.00438656	-0.239183	0.734	0.791	1
AL117381.1	0.00440472	-1.13357	0.052	0.108	1
PHF21A	0.00440773	0.660005	0.399	0.33	1
CHMP2A	0.00441146	0.41737	0.469	0.416	1
HIVEP3	0.00441448	-0.621678	0.24	0.318	1
TMEM50A	0.00443611	0.45033	0.535	0.524	1
GRAMD1B	0.00444942	0.916207	0.103	0.057	1
ARFGEF1	0.00445941	-0.39702	0.446	0.542	1
ACP1	0.00446806	-0.303285	0.28	0.4	1
POM121	0.00447275	-0.3857	0.192	0.282	1
PPIL2	0.00447522	-0.454693	0.14	0.219	1
JAK1	0.00449746	-0.221558	0.76	0.819	1
SMAD7	0.00453385	-0.679902	0.074	0.138	1
AURKAIP1	0.00453852	0.402304	0.498	0.45	1
BTN2A1	0.00457631	-0.832765	0.074	0.138	1
COX7A2	0.00459075	0.265188	0.723	0.75	1
PILRB	0.00459455	-0.716932	0.092	0.162	1
MYO5A	0.00460679	0.790338	0.354	0.289	1
ICAM3	0.00461213	0.287144	0.708	0.712	1
CORO2A	0.00463284	1.17032	0.14	0.087	1
DSE	0.00467439	-0.665708	0.137	0.212	1
ARL8A	0.00468121	0.744094	0.181	0.12	1
RPS7	0.00468897	-0.131918	0.967	0.999	1
RPS25	0.00471529	-0.117808	0.967	0.999	1
AP000787.1	0.00472342	-0.0870478	0.314	0.428	1
THOC3	0.00472399	-0.3727	0.255	0.359	1
HSP90AB1	0.00473185	-0.1615	0.756	0.865	1
KPNA4	0.00473776	-0.368426	0.258	0.359	1
GIMAP1	0.00474681	-0.316851	0.55	0.653	1
PRPF38A	0.00476107	-0.54222	0.151	0.234	1
GATAD2A	0.00476526	-0.357279	0.292	0.394	1
CYB561D2	0.00476771	0.691387	0.244	0.18	1
THAP3	0.00477053	0.895681	0.111	0.063	1
POU2F1	0.00477669	0.796283	0.31	0.241	1
GSDMD	0.00478116	0.41964	0.365	0.295	1
SELENOM	0.00479012	-0.338671	0.207	0.312	1
RSU1	0.00481259	0.471549	0.362	0.286	1
PSMD2	0.00484379	0.61162	0.273	0.203	1
SRRM2	0.00485247	-0.236805	0.601	0.7	1
RIC1	0.00485383	-0.386603	0.258	0.355	1
ATL2	0.00488352	-0.410624	0.192	0.28	1
SOD1	0.0048922	0.236405	0.827	0.844	1
AL627171.1	0.00492313	-0.56301	0.077	0.146	1
AP000919.2	0.00492535	-0.886174	0.052	0.108	1
PRKRIP1	0.00493413	-0.387325	0.225	0.321	1
COPA	0.00494405	-0.433307	0.251	0.345	1
TAGLN2	0.00496353	0.478984	0.587	0.57	1
TMCC1	0.00496634	0.555689	0.314	0.242	1
API5	0.00499225	-0.0779841	0.199	0.294	1
EML4	0.00500734	-0.203016	0.561	0.67	1
TAF7	0.00501995	-0.29642	0.365	0.469	1
LDLRAP1	0.00504875	-0.244064	0.24	0.348	1
TGFBR3	0.00506966	-0.775846	0.196	0.273	1
ZBTB4	0.00513661	-0.621349	0.118	0.191	1
CEP120	0.00517909	-0.450583	0.144	0.224	1
CD6	0.00518471	-0.268424	0.454	0.57	1
RPL27	0.00521121	-0.117648	0.967	0.999	1
DDX31	0.00521448	-0.923039	0.052	0.108	1
CALR	0.00522458	0.456316	0.542	0.515	1
AC025171.2	0.00523956	-0.616528	0.096	0.166	1
ZC3H6	0.00524514	-0.529485	0.225	0.315	1
SUB1	0.00525247	0.223457	0.897	0.905	1
HUS1	0.00528397	-0.434551	0.063	0.126	1
Z99127.4	0.00528668	-0.616623	0.089	0.155	1
PCMT1	0.00529613	0.492362	0.384	0.313	1
NSUN6	0.00530654	0.767054	0.299	0.246	1
GALNT11	0.00531517	-0.601373	0.148	0.222	1
POLR3K	0.00533858	0.62737	0.214	0.149	1
LCMT1	0.00536827	0.587786	0.258	0.189	1
GTF2IRD2B	0.00538483	-0.7074	0.07	0.132	1
TMEM156	0.00539409	-0.573747	0.232	0.318	1
ATP1A1	0.00541205	-0.26328	0.362	0.492	1
PARP11	0.00544867	-0.563584	0.129	0.206	1
NUDT5	0.0054534	0.533776	0.303	0.236	1
PTPN22	0.00546667	0.531188	0.376	0.309	1
ZNF43	0.00546684	-0.31296	0.125	0.205	1
UCKL1	0.00552485	0.830995	0.148	0.093	1
WDR48	0.005529	-0.433651	0.188	0.276	1
TMEM120A	0.00554206	0.780213	0.1	0.055	1
RNF41	0.00554678	1.04918	0.137	0.085	1
ATP5F1C	0.00556397	0.492425	0.52	0.489	1
SERINC1	0.00557752	-0.295845	0.328	0.433	1
DLEU1	0.00558122	0.72619	0.347	0.278	1
SAP18	0.00559062	0.294309	0.705	0.708	1
PTPN6	0.00559639	0.523746	0.395	0.35	1
NDUFB7	0.00563589	0.379252	0.517	0.475	1
RHOG	0.00564819	0.466551	0.391	0.326	1
ZBTB20-AS5	0.00564977	-0.779195	0.048	0.104	1
PLEKHM2	0.00566182	-0.283569	0.173	0.26	1
PRKCQ	0.00568229	0.353679	0.712	0.679	1
ZNF124	0.00569306	-0.887517	0.063	0.12	1
SRP72	0.00572388	-0.330793	0.292	0.395	1
ECD	0.00573783	-0.429898	0.181	0.264	1
ISY1	0.00574764	-0.439167	0.173	0.259	1
KIF13B	0.00575561	-1.00314	0.181	0.256	1
PRKD3	0.00576849	-0.687678	0.144	0.219	1
CLOCK	0.00578192	0.610997	0.203	0.139	1
MORF4L2	0.00579528	-0.257892	0.358	0.47	1
ID2	0.0058129	-0.470858	0.406	0.489	1
NOD1	0.0058274	0.86699	0.125	0.075	1
ERO1B	0.00582972	-0.340876	0.185	0.268	1
AC008105.3	0.00583826	0.604709	0.306	0.245	1
MT1X	0.00584521	-0.435703	0.192	0.287	1
MX1	0.00584706	0.786675	0.214	0.155	1
GOLGA1	0.00587066	-0.550749	0.107	0.179	1
PITHD1	0.00588372	-0.276458	0.218	0.326	1
ARHGEF7	0.00589427	-0.495198	0.148	0.227	1
HIPK1	0.00589649	-0.553605	0.384	0.453	1
RBM23	0.00590318	-0.315623	0.262	0.369	1
NISCH	0.0059265	-0.805181	0.092	0.158	1
SAFB2	0.00595143	-0.175173	0.214	0.307	1
RPS6KA5	0.00595896	0.417269	0.524	0.454	1
SCAPER	0.00597162	-0.386225	0.365	0.449	1
ETF1	0.00598485	-0.442587	0.214	0.3	1
TCEA3	0.00599008	-0.731218	0.066	0.127	1
INPP5A	0.00601375	-0.82572	0.107	0.171	1
PLAA	0.00604957	0.756491	0.218	0.155	1
PRKCQ-AS1	0.00608228	-0.173225	0.59	0.704	1
GOLGA8A	0.00612463	-0.174469	0.1	0.174	1
SAR1A	0.0061735	-0.384513	0.218	0.309	1
BMPR2	0.00619639	0.846032	0.218	0.153	1
MYNN	0.00623198	-0.684629	0.055	0.114	1
UBASH3B	0.00623342	-0.345856	0.244	0.328	1
SNF8	0.00625218	0.465049	0.358	0.286	1
ZNRF2	0.00629128	0.60597	0.365	0.306	1
KMT2B	0.00629204	-0.599663	0.096	0.164	1
ATP5ME	0.006325	0.210388	0.679	0.697	1
NPM1	0.0063364	-0.120513	0.945	0.975	1
SP4	0.00634538	-0.427862	0.17	0.255	1
PRKACB	0.00635162	-0.0868768	0.303	0.417	1
ZNF431	0.00635579	-0.335976	0.173	0.258	1
ATP2C1	0.00638162	0.683128	0.295	0.226	1
PRIM1	0.00638526	-0.700206	0.066	0.128	1
MRPL15	0.00640614	0.646688	0.173	0.114	1
WBP1	0.00640842	0.928317	0.159	0.105	1
OFD1	0.00642455	-0.369995	0.255	0.357	1
CBX5	0.0064631	-0.307705	0.166	0.258	1
PPM1G	0.00650559	0.51477	0.446	0.401	1
RPS20	0.00653128	-0.124755	0.97	0.995	1
RABEP2	0.00655515	-0.686311	0.048	0.102	1
CDYL	0.00656299	-0.486773	0.173	0.253	1
TSPAN14	0.0065703	-0.288899	0.38	0.491	1
PTPN1	0.00657607	-0.433137	0.41	0.492	1
ZMYND11	0.00658803	-0.153376	0.199	0.288	1
C1orf112	0.00662094	-0.399458	0.085	0.152	1
NDRG1	0.00662503	0.654245	0.299	0.238	1
GRAMD2B	0.00663623	-0.689402	0.125	0.197	1
NASP	0.00664588	-0.207072	0.373	0.498	1
ZSWIM5	0.00667466	-1.09455	0.048	0.1	1
CEBPZOS	0.00668147	-0.22244	0.203	0.297	1
MATR3.1	0.00669592	-0.64645	0.074	0.135	1
SERTAD1	0.00673004	-0.546538	0.144	0.218	1
TAF9	0.00680971	0.653376	0.273	0.213	1
TTC33	0.00681401	-0.386607	0.155	0.238	1
CARHSP1	0.00681883	0.586434	0.284	0.222	1
SNHG12	0.0068353	-0.220999	0.185	0.281	1
PSMA4	0.00685907	0.436442	0.373	0.309	1
CRCP	0.00687175	-0.608657	0.173	0.25	1
ZNF32	0.00687288	-0.571496	0.125	0.2	1
G3BP2	0.00693862	-0.297319	0.458	0.553	1
HMCES	0.0069471	-0.307408	0.181	0.274	1
RAP1GAP2	0.00695777	0.475754	0.373	0.297	1
FCGR3A	0.00697177	-0.216209	0.07	0.131	1
SIT1	0.00697719	0.47989	0.347	0.28	1
BAZ2A	0.00699293	-0.158281	0.155	0.232	1
ZHX2	0.00699803	-0.246163	0.321	0.434	1
HRH2	0.00702378	0.668115	0.148	0.093	1
DHRS3	0.00702957	-0.350217	0.092	0.164	1
NECAP1	0.00706182	-0.380475	0.125	0.202	1
ANXA4	0.00708255	0.577903	0.177	0.117	1
MLXIP	0.00708278	-0.344357	0.159	0.236	1
ZNF22	0.00709776	-0.454052	0.129	0.204	1
ARL17A	0.00712932	-0.475967	0.063	0.121	1
RIOK1	0.00714463	-0.377379	0.14	0.214	1
ZNF24	0.00715479	-0.380826	0.214	0.308	1
PPP1R7	0.00715939	0.392153	0.376	0.306	1
NSUN4	0.00719526	-0.894808	0.055	0.109	1
ANXA6	0.00720122	0.385228	0.524	0.487	1
RPL21	0.00720637	-0.103765	0.97	0.999	1
GPATCH4	0.0072069	-0.658412	0.103	0.169	1
HPRT1	0.00730635	0.849154	0.244	0.185	1
TTC12	0.00731219	-0.586719	0.063	0.12	1
ITPR3	0.00734119	-0.877437	0.048	0.1	1
BRMS1L	0.00735348	-0.709271	0.066	0.124	1
OXCT1	0.00736944	-0.395618	0.229	0.312	1
TRIM59	0.0073745	0.730861	0.181	0.124	1
AOPEP	0.0073907	-0.667512	0.107	0.173	1
MAGT1	0.00740288	-0.510477	0.218	0.299	1
THRA	0.00740471	-0.704826	0.059	0.116	1
GTF2B	0.007417	-0.321791	0.343	0.443	1
LINC01588	0.00741807	-0.508829	0.133	0.209	1
PTGES3	0.00741993	0.300592	0.749	0.762	1
FXYD5	0.00743046	0.302023	0.812	0.851	1
PRELID1	0.00745297	0.328987	0.598	0.571	1
C12orf42	0.00746844	-0.722417	0.066	0.127	1
PHKB	0.00751202	0.762668	0.369	0.327	1
SCFD2	0.00755004	-0.57296	0.258	0.34	1
LINC01473	0.0075951	-1.01261	0.114	0.179	1
CD3D	0.00761001	0.191674	0.893	0.954	1
F8A1	0.00761288	-0.42758	0.052	0.107	1
WRNIP1	0.00763361	-0.640629	0.085	0.148	1
GOSR1	0.00763981	-0.326764	0.218	0.31	1
ARL4C	0.00764314	0.261921	0.808	0.808	1
CUBN	0.00769593	-0.858425	0.066	0.123	1
PDZD11	0.00770615	1.0511	0.14	0.091	1
ZNF611	0.00773285	-0.535899	0.166	0.243	1
VRK2	0.00775823	-0.483163	0.144	0.217	1
UAP1	0.00777526	-0.488452	0.107	0.176	1
PPM1M	0.00779596	0.728871	0.137	0.086	1
AL050309.1	0.00779915	0.667033	0.148	0.094	1
GPR183	0.0078094	-0.273216	0.373	0.483	1
PRMT3	0.00781555	-0.59463	0.118	0.186	1
TMEM184C	0.00781581	-0.674505	0.066	0.123	1
DECR1	0.00782785	-0.279935	0.435	0.555	1
AGO2	0.00784137	-0.208092	0.247	0.345	1
CD247	0.00789203	-0.393066	0.815	0.858	1
PDCD10	0.0079155	0.40256	0.476	0.412	1
PPP2R2D	0.00797917	-0.244163	0.218	0.318	1
C9orf78	0.00806138	-0.223589	0.45	0.565	1
TSPAN32	0.00806614	0.549501	0.185	0.126	1
CD40LG	0.00807048	-0.19434	0.247	0.351	1
EIF4A3	0.00807239	-0.371181	0.321	0.419	1
NDUFAF4	0.00808971	-0.417196	0.122	0.197	1
SAE1	0.00810189	-0.217564	0.218	0.306	1
SETD2	0.00810502	-0.114923	0.391	0.51	1
HSPA8	0.00814866	0.277927	0.889	0.913	1
SLC35D1	0.0081521	-0.717183	0.081	0.142	1
CEP128	0.00815437	1.04111	0.185	0.13	1
RNF24	0.00815811	0.642124	0.181	0.123	1
WDR45	0.00816175	0.687331	0.177	0.12	1
RAB33B	0.00817319	-0.607205	0.089	0.154	1
CD37	0.00819659	0.191215	0.827	0.842	1
SYNE3	0.00826109	0.818841	0.155	0.102	1
EEFSEC	0.0082801	-0.401307	0.148	0.223	1
NAP1L1	0.0083261	-0.191689	0.686	0.772	1
TBC1D8	0.00832789	1.02446	0.111	0.066	1
MED1	0.00835415	-0.701132	0.081	0.142	1
HDAC2	0.00835502	-0.616072	0.114	0.182	1
MDFIC	0.00835516	0.279416	0.668	0.633	1
AC233976.1	0.00837318	-0.425906	0.125	0.198	1
DENND6A-AS1	0.00839606	-0.482915	0.081	0.146	1
SCO2	0.00843746	0.462341	0.17	0.11	1
TMIGD2	0.00844165	-0.229386	0.077	0.142	1
ESR1	0.00844235	-0.845601	0.089	0.149	1
LSM5	0.00845693	-0.347986	0.31	0.406	1
AKAP8L	0.00846327	-0.437365	0.192	0.271	1
CLTC	0.0085572	0.624917	0.262	0.199	1
NCOA1	0.00863359	0.451692	0.557	0.521	1
POLR2J3	0.00865527	-0.280929	0.299	0.4	1
GLIPR2	0.00865972	0.491584	0.28	0.214	1
PDE4D	0.00869409	0.492913	0.173	0.256	1
PIAS2	0.00870586	-0.282866	0.107	0.174	1
ATG2B	0.00870829	-0.650672	0.103	0.167	1
CHD3	0.00872905	-0.241192	0.247	0.339	1
FABP5	0.00874235	0.95159	0.107	0.064	1
RPL37A	0.00875649	-0.0852903	0.974	0.999	1
STK16	0.00877791	-0.488242	0.096	0.163	1
SVBP	0.00879129	0.680998	0.218	0.156	1
ACBD6	0.00879881	-0.51841	0.303	0.38	1
HNRNPUL2	0.00880269	-0.537255	0.111	0.178	1
CHORDC1	0.00881981	-0.356001	0.214	0.306	1
RPL13A	0.00882116	0.0844103	0.978	1	1
FYN	0.00885806	-0.378813	0.775	0.794	1
PPIH	0.0088658	-0.404959	0.129	0.206	1
TSSC4	0.00890637	0.634049	0.229	0.173	1
WASL	0.0089099	-0.584882	0.107	0.173	1
IVNS1ABP	0.00893814	-0.337834	0.269	0.373	1
ARHGEF6	0.00893823	-0.20286	0.295	0.379	1
GARS-DT	0.0089404	-0.578681	0.185	0.265	1
TMEM14C	0.00894043	0.596555	0.292	0.231	1
SARAF	0.00894485	-0.128033	0.952	0.969	1
APBB1IP	0.00898316	0.249323	0.708	0.71	1
SPART	0.00899165	-0.521704	0.118	0.186	1
UCP2	0.00901544	0.584541	0.605	0.596	1
CFAP97	0.00901671	-0.295074	0.21	0.307	1
RHOB	0.00902949	-0.906965	0.103	0.161	1
NOC3L	0.00904462	-0.373647	0.096	0.161	1
GABARAPL2	0.00906041	0.306323	0.565	0.532	1
RNF149	0.00906197	-0.154946	0.428	0.549	1
LTO1	0.00907808	-0.604236	0.048	0.1	1
SELL	0.00908707	-0.260838	0.55	0.634	1
ITPRIP	0.00909289	-0.714003	0.137	0.204	1
FGR	0.00913333	1.08657	0.137	0.09	1
FAM133B	0.00919977	-0.303305	0.325	0.426	1
TMEM117	0.00924245	-1.21805	0.077	0.133	1
SRP14-AS1	0.00935969	-0.677515	0.063	0.119	1
ASTE1	0.00939316	-0.508996	0.074	0.135	1
LAMTOR3	0.00945189	-0.932547	0.059	0.111	1
ATR	0.00952396	-0.272663	0.251	0.345	1
RAB30-DT	0.00953317	-0.422518	0.137	0.212	1
DDX18	0.00955399	-0.235796	0.439	0.558	1
AKIP1	0.00955871	0.966674	0.122	0.076	1
ATXN7L3B	0.00963861	-0.311633	0.214	0.308	1
IDS	0.00964739	-0.298856	0.351	0.453	1
URGCP	0.00966418	-0.116656	0.166	0.247	1
ATP11C	0.00967691	-0.724986	0.114	0.179	1
SSBP2	0.00971889	-0.192321	0.332	0.43	1
TIMM23	0.00975889	-0.722807	0.066	0.122	1
FAM227B	0.00979571	-0.761331	0.059	0.113	1
CHD9	0.00983	0.56145	0.317	0.251	1
TIPARP	0.00986616	-0.189446	0.155	0.233	1
YLPM1	0.00990099	-0.263778	0.207	0.296	1
CEBPB	0.00998732	-0.0529606	0.295	0.418	1
IKBKE	0.0100136	0.761917	0.229	0.173	1
ICOS	0.0100298	0.465309	0.432	0.374	1
CHD1	0.0100399	-0.333792	0.542	0.601	1
PRPF6	0.0100711	-0.232144	0.251	0.349	1
NUCKS1	0.0100743	-0.197091	0.55	0.664	1
S100A12	0.0100859	2.30269	0.122	0.077	1
CCNG2	0.0100986	1.06399	0.111	0.067	1
TBCD	0.010111	-0.615448	0.151	0.221	1
ATP5MC3	0.0101275	0.202726	0.638	0.626	1
TWF1	0.0101505	-0.574854	0.052	0.104	1
FKBP8	0.0102374	0.344771	0.491	0.445	1
LYN	0.0102574	1.91024	0.151	0.105	1
TAF1	0.0102887	-0.258856	0.185	0.271	1
CD48	0.0102912	-0.148514	0.893	0.96	1
ATP8A1	0.0103232	-0.327309	0.236	0.312	1
SKAP2	0.0103613	0.723959	0.173	0.119	1
CALM1	0.0104027	0.134282	0.952	0.984	1
CBX1	0.0104613	-0.62095	0.103	0.168	1
ACTR3	0.0104712	0.326951	0.683	0.716	1
RPS15A	0.0104872	-0.088632	0.97	0.998	1
RPS16	0.0105457	-0.0926661	0.978	0.999	1
DENND5A	0.0105585	-0.387114	0.225	0.31	1
CASC3	0.0105958	-0.628389	0.103	0.167	1
VMP1	0.0106287	0.263001	0.631	0.608	1
ALG13	0.0106435	-0.237565	0.351	0.46	1
CD63	0.0106817	0.587214	0.417	0.354	1
CREBZF	0.0106881	-0.340647	0.177	0.261	1
IKZF5	0.010723	-0.354111	0.125	0.2	1
TCP11L2	0.0107357	-0.333748	0.192	0.28	1
ALPK1	0.0107885	-1.05226	0.081	0.136	1
SLC14A1	0.0107909	-1.01932	0.07	0.125	1
BCL2A1	0.0107987	-0.555316	0.14	0.209	1
ZNF540	0.0108461	-0.365133	0.074	0.133	1
SYNE1	0.0108486	-0.55244	0.439	0.522	1
ZFAND1	0.0108589	-0.145259	0.159	0.247	1
TYW1	0.0108938	-0.330994	0.258	0.349	1
ORAI1	0.0109087	0.394541	0.41	0.351	1
FBH1	0.0109216	0.906518	0.207	0.152	1
ZNF737	0.0109447	-0.442729	0.092	0.155	1
TMEM258	0.0109517	0.283863	0.62	0.62	1
TARBP1	0.0109522	-0.466068	0.133	0.208	1
AHR	0.0109616	0.745966	0.266	0.212	1
KDM5C	0.0109845	-0.582011	0.133	0.2	1
FAM214A	0.0109987	-0.306538	0.21	0.301	1
ZNF276	0.0110603	-0.676	0.159	0.224	1
WWP2	0.0110653	0.465419	0.358	0.294	1
ACSL6	0.0111387	-0.522739	0.055	0.108	1
XRRA1	0.0111601	-0.518943	0.162	0.235	1
WDFY1	0.0112332	0.535037	0.199	0.139	1
LUC7L3	0.0112524	0.29706	0.668	0.617	1
MCL1	0.0112726	-0.113183	0.513	0.628	1
TM2D3	0.0112922	-0.325657	0.166	0.25	1
STARD3NL	0.0113229	-0.495754	0.07	0.126	1
PHF10	0.0113239	-0.266655	0.151	0.229	1
FAM76A	0.0113458	-0.570585	0.077	0.135	1
NOL7	0.0113486	0.30878	0.594	0.572	1
IER5	0.0113887	-0.325676	0.339	0.433	1
KLRK1	0.011419	-0.809882	0.052	0.1	1
TRAPPC1	0.01143	0.334487	0.579	0.558	1
ZNF330	0.0114924	-0.597249	0.118	0.181	1
MSN	0.0115174	-0.279895	0.502	0.642	1
PMPCB	0.0115776	-0.304313	0.251	0.34	1
ATP5F1D	0.0116739	0.229289	0.697	0.702	1
CYB5R3	0.0117183	0.84171	0.188	0.135	1
GNB2	0.0117225	0.661062	0.336	0.293	1
TUBA1C	0.0117487	0.679594	0.251	0.191	1
TMEM173	0.0118223	0.4656	0.387	0.332	1
C10orf143	0.0118325	-1.02513	0.059	0.108	1
PSMB1	0.0118349	0.307412	0.653	0.666	1
INPP5D	0.0118409	-0.2063	0.417	0.514	1
MB21D2	0.0119477	0.773267	0.188	0.133	1
MCOLN2	0.0119491	-0.900764	0.063	0.114	1
NAA25	0.0119653	-0.378269	0.144	0.215	1
PYCR2	0.0120051	-0.326033	0.107	0.174	1
APPL2	0.0120143	-0.480502	0.148	0.217	1
TGOLN2	0.0120221	-0.381218	0.351	0.438	1
SLC12A7	0.0120492	0.793543	0.1	0.058	1
NPC2	0.0120723	0.664823	0.31	0.265	1
RAB30	0.012108	-0.142683	0.066	0.121	1
CIAPIN1	0.0121146	-0.52397	0.103	0.167	1
MAPKAPK3	0.012123	0.898615	0.203	0.149	1
PHF11	0.0121381	0.476622	0.376	0.322	1
SMG6	0.0122419	-0.322087	0.332	0.411	1
PLGRKT	0.0122686	0.657068	0.251	0.191	1
SPRTN	0.0123008	-0.50782	0.081	0.138	1
ELOVL5	0.012328	0.435656	0.458	0.406	1
NADK	0.0123441	0.754897	0.118	0.073	1
PDE8A	0.0123919	-0.4506	0.214	0.294	1
ANKRD40	0.0124639	-0.695259	0.059	0.109	1
COMMD10	0.0124661	-0.323264	0.354	0.44	1
RIN3	0.012484	0.912541	0.24	0.194	1
TSHZ1	0.0125082	-0.772239	0.096	0.153	1
PMM2	0.0125698	-0.423782	0.118	0.183	1
GAMT	0.0126328	-0.574903	0.055	0.105	1
LMF1	0.0126448	-0.375749	0.133	0.203	1
HMOX2	0.0126948	-0.187407	0.391	0.496	1
TRMT1L	0.0127225	-0.807398	0.055	0.105	1
RAB2A	0.0127293	0.244866	0.609	0.589	1
LINC02325	0.0127352	-0.663478	0.063	0.116	1
XAF1	0.0127584	0.728952	0.229	0.173	1
CDC25B	0.0127616	0.580311	0.292	0.232	1
ISCA2	0.0127903	0.664307	0.21	0.154	1
KEAP1	0.0128543	0.904268	0.107	0.064	1
MON2	0.0128799	-0.189523	0.314	0.411	1
LRCH4	0.0128986	-0.36911	0.151	0.223	1
AFF4	0.0130769	-0.329672	0.391	0.483	1
CBWD1	0.0130778	-0.65831	0.07	0.122	1
INTS6L	0.013082	-0.260975	0.129	0.197	1
RPL7	0.0130862	-0.128628	0.963	0.995	1
LINC01934	0.0131117	-0.448513	0.181	0.258	1
CCNI	0.0131379	0.212579	0.86	0.873	1
AL031428.1	0.0132463	-0.287205	0.074	0.132	1
RRN3	0.0132665	-0.504207	0.1	0.162	1
STRAP	0.0132689	-0.207166	0.38	0.496	1
CCDC25	0.0132782	-0.424261	0.166	0.241	1
CHMP6	0.0132888	0.833826	0.185	0.133	1
DNM1L	0.0133602	-0.141044	0.207	0.286	1
PET100	0.0133867	0.274904	0.565	0.536	1
MZT1	0.013395	-0.349316	0.129	0.2	1
TMEM245	0.0134248	-0.175989	0.236	0.33	1
DYNC1LI2	0.0134265	-0.444047	0.118	0.182	1
KIF21B	0.0135067	-0.273587	0.085	0.144	1
LANCL2	0.01355	-0.708	0.055	0.105	1
GKAP1	0.0135702	-0.726225	0.059	0.11	1
MAP4	0.013584	0.584992	0.354	0.288	1
YPEL3	0.0135864	0.301197	0.546	0.519	1
JADE1	0.013597	-0.545563	0.137	0.204	1
RNF214	0.0136012	0.84051	0.162	0.112	1
GPD2	0.0136449	0.88704	0.122	0.077	1
RB1CC1	0.013647	-0.085121	0.31	0.404	1
SRSF11	0.0136513	-0.213341	0.613	0.713	1
PPP4C	0.0137107	0.391181	0.351	0.288	1
YPEL1	0.0137247	-0.853956	0.055	0.104	1
CDKN1B	0.0137328	-0.189417	0.351	0.462	1
RBM3	0.013733	-0.235804	0.598	0.67	1
IFFO2	0.0137846	-0.248563	0.17	0.247	1
TFRC	0.013842	0.9577	0.277	0.22	1
ELMSAN1	0.0139309	-0.427243	0.111	0.169	1
NCBP1	0.0139571	-0.581113	0.107	0.17	1
ARHGEF1	0.013962	-0.192818	0.48	0.57	1
PACS1	0.0139824	-0.168261	0.664	0.745	1
IMPDH2	0.0140059	-0.445249	0.151	0.222	1
OGT	0.0140354	-0.404636	0.45	0.514	1
ZSWIM6	0.0140389	-0.0433028	0.31	0.419	1
BBS9	0.0140605	-0.265598	0.229	0.308	1
COX7B	0.0140946	0.337793	0.601	0.593	1
ZNF350	0.0141009	-0.701155	0.052	0.1	1
RPL10	0.014104	-0.106602	0.978	0.999	1
MTR	0.0141076	-0.28787	0.269	0.357	1
COA1	0.0141209	-0.320434	0.328	0.426	1
MTRF1	0.0141288	-0.702373	0.063	0.114	1
ARGLU1	0.0141759	-0.102199	0.675	0.749	1
ILF3-DT	0.0141762	-0.318506	0.332	0.425	1
ELOVL1	0.0142656	0.747987	0.159	0.109	1
POGZ	0.0143181	-0.126327	0.188	0.279	1
TRGC2	0.0143259	-0.586086	0.063	0.113	1
UBE2R2	0.0143537	0.405846	0.458	0.413	1
RYBP	0.0143875	-0.339351	0.21	0.292	1
HNRNPA3	0.0143901	-0.166777	0.646	0.741	1
PDHX	0.014418	-0.730405	0.081	0.135	1
AP1S1	0.0145191	0.763003	0.114	0.07	1
TMEM160	0.0145587	0.433508	0.395	0.35	1
CALHM2	0.0145602	0.770576	0.1	0.059	1
COPS2	0.0145739	-0.02509	0.229	0.324	1
GNPTAB	0.0146179	-0.483609	0.207	0.282	1
VAMP5	0.0146288	0.405656	0.435	0.392	1
CD320	0.0146361	-0.460425	0.166	0.239	1
PHLDB3	0.0147099	-0.394299	0.107	0.173	1
PTP4A2	0.01473	0.230292	0.624	0.62	1
SNHG14	0.0147326	-0.283953	0.295	0.386	1
KLHL2	0.0147387	0.725326	0.24	0.186	1
CCNDBP1	0.0147508	0.4174	0.373	0.318	1
SRGAP2	0.0147713	0.763083	0.159	0.109	1
HSBP1L1	0.0147982	-0.403485	0.081	0.137	1
CCT2	0.0148396	-0.230198	0.325	0.43	1
RPL36AL	0.0148578	0.119581	0.948	0.992	1
RETREG1	0.0148772	-0.276311	0.247	0.335	1
DPH5	0.0148879	-0.312543	0.162	0.236	1
CCDC90B	0.0149136	-0.452904	0.166	0.241	1
RNF2	0.0149196	-0.427817	0.1	0.163	1
LFNG	0.0149644	0.45935	0.229	0.166	1
XBP1	0.0150291	0.00569539	0.421	0.54	1
VPS45	0.0151016	0.650466	0.181	0.129	1
BLVRA	0.0151072	0.583154	0.173	0.119	1
AC137810.1	0.0151364	-0.965607	0.055	0.103	1
FAM168B	0.0151662	-0.303496	0.221	0.299	1
NAGK	0.0151744	0.520934	0.207	0.15	1
KAT5	0.0151771	0.742942	0.173	0.123	1
ZC3H12D	0.0152396	0.0398548	0.166	0.245	1
CARS	0.0152634	0.685138	0.207	0.151	1
RPL7L1	0.0152729	-0.354476	0.244	0.324	1
NUP88	0.0153197	-0.299214	0.244	0.334	1
CREM	0.0153552	-0.139923	0.421	0.536	1
CCDC141	0.0153799	1.02114	0.151	0.104	1
RNF103	0.0154187	-0.285988	0.066	0.119	1
U2SURP	0.0154244	-0.163314	0.362	0.478	1
EIPR1	0.0154352	0.78207	0.199	0.15	1
MRPL57	0.015437	0.438303	0.472	0.435	1
TRAM1	0.0154763	0.434943	0.45	0.422	1
HMGCS1	0.0155895	-0.0776865	0.144	0.213	1
MRPL41	0.0156137	0.362308	0.421	0.374	1
IRF2	0.0156192	0.478915	0.369	0.31	1
TUT4	0.0156232	-0.221311	0.483	0.561	1
FTL	0.0156411	0.417765	0.974	0.995	1
ZNF710	0.0156482	0.763745	0.137	0.089	1
RBM39	0.0156596	-0.161267	0.867	0.892	1
SENP2	0.0156951	-0.456428	0.218	0.292	1
DKC1	0.0157394	-0.542522	0.148	0.214	1
NDUFA11	0.015766	0.316759	0.572	0.567	1
PRKAR1B	0.0157681	-0.270444	0.081	0.138	1
SINHCAF	0.015782	-0.33467	0.273	0.368	1
MYSM1	0.0158738	-0.463558	0.159	0.23	1
SIK2	0.015923	-0.729377	0.137	0.197	1
NUP54	0.0159277	-0.526974	0.17	0.238	1
BCL7B	0.0159391	-0.436154	0.17	0.241	1
INPP4A	0.0159961	-0.200781	0.351	0.459	1
ADPGK	0.0160059	-0.316832	0.155	0.232	1
ERVK3-1	0.0160316	-0.224933	0.196	0.277	1
TUBB	0.0160784	0.39517	0.38	0.333	1
C1QBP	0.0161533	-0.254323	0.435	0.545	1
C11orf54	0.0161627	-0.318193	0.085	0.141	1
GALC	0.0161723	-0.577495	0.059	0.108	1
TMEM219	0.0162461	0.401176	0.428	0.374	1
MYO9A	0.016249	-0.238601	0.203	0.28	1
VEGFB	0.0162694	-0.259629	0.177	0.256	1
BATF	0.0162917	-0.17192	0.262	0.355	1
DUSP11	0.0163911	-0.307959	0.137	0.207	1
AC253572.2	0.0163934	0.828276	0.232	0.179	1
LRRC8C	0.0163941	0.309591	0.535	0.474	1
TG	0.0164479	-0.548988	0.133	0.198	1
AL662844.4	0.0164539	-0.507856	0.14	0.203	1
QRICH1	0.0165356	-0.203982	0.225	0.309	1
ATP5MD	0.0165393	0.235235	0.661	0.651	1
IFRD1	0.0165791	-0.37088	0.384	0.472	1
ARCN1	0.0165884	-0.424061	0.151	0.222	1
TM9SF2	0.0166428	0.469656	0.354	0.299	1
UMPS	0.0166441	-0.693779	0.074	0.126	1
CLDND1	0.0166571	0.556888	0.321	0.271	1
ARRDC2	0.0166579	-0.227197	0.14	0.209	1
RSL1D1	0.0166759	-0.131101	0.472	0.596	1
PTAR1	0.0166819	-0.389696	0.133	0.202	1
PRRC2B	0.0167799	-0.278807	0.351	0.446	1
PPP3CB	0.0167875	0.486785	0.387	0.339	1
CENPT	0.0168735	-0.460363	0.059	0.109	1
SESN3	0.0168894	-0.278493	0.424	0.502	1
PRRC2C	0.0169097	-0.222335	0.694	0.717	1
ACTR2	0.0169343	0.327207	0.653	0.68	1
GSKIP	0.0169501	-0.845351	0.07	0.12	1
CEBPZ	0.0169866	-0.0818547	0.266	0.36	1
AC092944.1	0.0170017	-1.04968	0.055	0.101	1
AP3S1	0.0170205	0.79739	0.277	0.224	1
CHD6	0.0170552	-0.297217	0.306	0.389	1
AC118549.1	0.0170888	-0.157903	0.277	0.372	1
CHST12	0.017094	-0.535845	0.118	0.18	1
DDRGK1	0.0172442	0.474897	0.288	0.228	1
LSR	0.0172664	-0.442532	0.066	0.118	1
NDUFAF7	0.0172683	-0.24983	0.092	0.15	1
B4GALT5	0.0173034	0.472875	0.17	0.117	1
RUBCN	0.0173202	-0.494038	0.1	0.158	1
CPT1A	0.0173392	-0.388043	0.111	0.167	1
PGAM1	0.0173549	0.383444	0.391	0.341	1
ATAD1	0.0173876	-0.276108	0.177	0.259	1
CALU	0.0174681	-0.407159	0.114	0.172	1
GRK6	0.0174731	0.538589	0.391	0.351	1
ZBTB38	0.0174937	-0.26629	0.229	0.304	1
CHCHD2	0.0175295	0.161311	0.863	0.899	1
PIEZO1	0.0175305	0.877541	0.17	0.121	1
WDR89	0.017679	-0.117198	0.092	0.155	1
SLC35E2A	0.0176982	-0.228122	0.059	0.108	1
SCOC	0.0177216	-0.412996	0.103	0.164	1
TAMM41	0.0177294	-0.404646	0.133	0.197	1
EHD4	0.0177341	-0.0388314	0.181	0.257	1
HIKESHI	0.0177982	0.465667	0.299	0.238	1
ADNP2	0.0178155	-0.316213	0.122	0.185	1
MIIP	0.017883	0.723228	0.129	0.084	1
EXT2	0.0178923	-0.894333	0.096	0.148	1
RASGRP1	0.0179345	0.555749	0.546	0.513	1
MRPS34	0.0180239	0.309246	0.472	0.422	1
DANCR	0.0180335	-0.268952	0.273	0.365	1
UBE2D2	0.0180593	0.26993	0.764	0.774	1
AC087286.2	0.0180711	-0.271115	0.148	0.219	1
RPS6KA3	0.0180787	-0.301847	0.41	0.505	1
GPATCH2L	0.018098	-0.40639	0.166	0.233	1
BLOC1S2	0.0181245	0.441699	0.325	0.264	1
EPM2AIP1	0.0181525	-0.286417	0.103	0.169	1
AC007384.1	0.0181655	-0.0502248	0.177	0.26	1
NUFIP2	0.0181866	-0.196501	0.354	0.477	1
LAMTOR5	0.0182325	0.313313	0.454	0.401	1
SPATA5	0.0182372	-0.471035	0.203	0.28	1
TGIF2	0.0182438	-0.271452	0.081	0.139	1
C12orf75	0.0182529	0.24611	0.325	0.253	1
SRSF6	0.0182566	-0.274491	0.236	0.318	1
CCL28	0.0182757	-0.269489	0.07	0.125	1
SP1	0.01828	-0.773959	0.074	0.123	1
KRBOX4	0.0183267	-0.310458	0.081	0.137	1
MICAL2	0.0183886	0.779754	0.118	0.075	1
PCNT	0.0184502	-0.178455	0.089	0.14	1
HSD17B7	0.0184805	-0.548157	0.066	0.118	1
PKN1	0.0185288	-0.200603	0.258	0.351	1
MS4A6A	0.0185458	0.964705	0.114	0.073	1
RAB11FIP3	0.0186416	-0.590632	0.085	0.138	1
CD151	0.0186662	1.23992	0.1	0.06	1
LAX1	0.0189975	-0.242229	0.118	0.184	1
XYLT1	0.019041	-0.417575	0.284	0.363	1
AC007952.4	0.0190594	0.500327	0.277	0.219	1
IKZF3	0.0190679	-0.186701	0.373	0.463	1
TSPYL4	0.0190929	-0.145437	0.085	0.146	1
METTL6	0.0190972	-0.710037	0.066	0.116	1
GNL3L	0.0190993	-0.543654	0.114	0.174	1
NOCT	0.019187	-0.599308	0.107	0.164	1
SOCS4	0.0191985	-0.657382	0.066	0.115	1
TULP2	0.0192057	-0.430388	0.081	0.136	1
ZC4H2	0.0193238	-0.581637	0.074	0.125	1
NDUFAF8	0.0193618	-0.177798	0.266	0.368	1
ARHGAP15	0.0193673	0.149606	0.959	0.951	1
AC026347.1	0.0193711	-0.0883951	0.166	0.245	1
AC131571.1	0.019419	-0.409151	0.074	0.127	1
RICTOR	0.0194774	-0.272533	0.469	0.539	1
FAR2	0.0196307	0.826742	0.125	0.081	1
NDUFB11	0.0196507	0.263724	0.701	0.686	1
POLR2H	0.019679	-0.514733	0.137	0.2	1
EIF3M	0.0196807	0.296043	0.646	0.66	1
ITGB3BP	0.0197397	-0.22724	0.137	0.2	1
DPH6	0.0197579	-0.49793	0.111	0.173	1
ZNF827	0.0197948	-0.802022	0.063	0.11	1
SRSF8	0.0198272	-0.26269	0.251	0.336	1
WDR83OS	0.0199343	0.381221	0.472	0.452	1
CUTA	0.0199363	0.342906	0.62	0.609	1
RBM10	0.0199588	-0.574361	0.111	0.167	1
NOP53	0.0199765	-0.12791	0.897	0.973	1
SULT1B1	0.0200618	-0.890788	0.055	0.1	1
AASDH	0.0200687	-0.582786	0.07	0.12	1
MAGED1	0.0201009	-0.438667	0.192	0.262	1
PIK3R1	0.0201014	-0.317098	0.454	0.531	1
GCSAM	0.0201994	-0.846671	0.055	0.1	1
CD27	0.0202174	0.371943	0.554	0.546	1
CRLF3	0.0202517	-0.0787874	0.354	0.477	1
MRPS24	0.020347	0.422596	0.461	0.415	1
HNRNPU	0.0204199	-0.21746	0.627	0.713	1
LDHB	0.0204552	-0.103569	0.863	0.913	1
CALCOCO2	0.0204872	0.521919	0.343	0.291	1
YEATS2	0.0205304	0.506878	0.236	0.182	1
FLT3LG	0.0205975	0.422262	0.494	0.457	1
SLC15A4	0.020604	-1.09281	0.07	0.116	1
SEC61G	0.0206157	0.312242	0.557	0.544	1
KANSL3	0.0206193	-0.466697	0.103	0.163	1
PSMA1	0.0206369	-0.214332	0.561	0.652	1
GFOD2	0.0206951	0.842346	0.103	0.064	1
MRPL39	0.0207173	-0.656804	0.066	0.116	1
LAGE3	0.0208418	-0.371344	0.177	0.248	1
HMGA1	0.0208825	-0.341871	0.199	0.274	1
RPL23	0.0209382	-0.118084	0.963	0.978	1
SPINT2	0.0209999	-0.244126	0.14	0.206	1
PSMB4	0.0210288	0.350653	0.45	0.413	1
PITPNA-AS1	0.0210822	-0.209612	0.125	0.19	1
ARL5B	0.0211219	-0.639547	0.074	0.123	1
MYC	0.0212281	-0.167285	0.207	0.286	1
RSL24D1	0.0212903	-0.184207	0.579	0.699	1
AP3M2	0.0213345	-0.186379	0.24	0.324	1
LINC00513	0.0213697	0.470877	0.554	0.527	1
MAP4K2	0.0215386	-0.477989	0.1	0.156	1
ECI1	0.0215475	0.521432	0.221	0.164	1
PUM2	0.0216687	-0.169205	0.458	0.561	1
PELI2	0.0217082	-0.48232	0.166	0.235	1
NFRKB	0.0217344	-0.384736	0.081	0.134	1
AC022217.3	0.0218206	-0.155237	0.332	0.443	1
KTN1	0.0218454	-0.192012	0.439	0.54	1
TMEM38B	0.0218476	-0.565093	0.103	0.158	1
MAP3K12	0.0219124	-0.540161	0.1	0.156	1
WDR75	0.0219584	-0.284005	0.14	0.204	1
CMIP	0.02198	-0.378218	0.255	0.339	1
CARF	0.0219859	-0.647047	0.081	0.131	1
ITGA6	0.0221877	-0.210071	0.295	0.396	1
SVIL	0.0222033	-0.301171	0.258	0.334	1
CAP1	0.0222294	0.375117	0.542	0.566	1
NELFCD	0.0223132	-0.281387	0.122	0.186	1
RASGRP2	0.0223881	-0.118567	0.399	0.509	1
MAL	0.022391	0.482711	0.531	0.531	1
TSC22D1	0.0224231	-0.753987	0.107	0.16	1
SF3B1	0.0224604	-0.139987	0.554	0.648	1
CTSH	0.0224685	0.701565	0.129	0.086	1
EPG5	0.0225232	-0.505245	0.144	0.205	1
MIER1	0.0225271	-0.202753	0.458	0.563	1
LINC00623	0.0225541	-0.243526	0.325	0.427	1
MAPK13	0.0226519	0.751292	0.188	0.141	1
EID1	0.0226836	0.362209	0.609	0.633	1
MAP2K6	0.0227072	-0.514168	0.173	0.235	1
LINC01891	0.0227208	-0.362643	0.255	0.327	1
KIF9	0.0228592	-0.702224	0.063	0.108	1
STX18	0.0230329	-0.354301	0.114	0.174	1
SMC4	0.0230642	0.696011	0.262	0.214	1
FBXW4	0.0230955	-0.243625	0.218	0.303	1
ATP2A3	0.0230984	-0.450815	0.177	0.241	1
USP28	0.0231017	-0.661557	0.066	0.115	1
AL157938.2	0.0232472	-0.402314	0.133	0.195	1
AGO4	0.0233161	0.719047	0.181	0.132	1
PTPN9	0.023321	0.841965	0.144	0.099	1
BTG1	0.0233332	-0.0649464	0.978	0.995	1
STK3	0.0234638	0.780679	0.103	0.064	1
HEXA	0.023484	-0.467824	0.17	0.235	1
PLPP1	0.0234891	-0.228456	0.162	0.233	1
UBAP1	0.023508	-0.0683188	0.273	0.362	1
YBX1	0.023514	0.19025	0.9	0.925	1
MLH1	0.02352	-0.463501	0.118	0.179	1
SPTAN1	0.0235612	0.322682	0.565	0.539	1
TRMT10C	0.0235663	-0.181687	0.188	0.263	1
ECHDC2	0.0236778	-0.152603	0.155	0.227	1
TOR1AIP1	0.0237225	-0.280438	0.177	0.254	1
LPXN	0.0237231	-0.218489	0.317	0.416	1
ZNF721	0.0237263	-0.160202	0.336	0.43	1
LRRC8C-DT	0.0237426	-0.306537	0.074	0.126	1
MCTS1	0.0237801	0.60521	0.306	0.258	1
RABGAP1L	0.0237889	0.128226	0.749	0.717	1
TMCO4	0.0237929	-0.669766	0.092	0.143	1
PHF14	0.0238144	-0.225626	0.31	0.395	1
LPP	0.0238454	0.444738	0.502	0.461	1
SUCLA2	0.0238819	-0.316997	0.199	0.268	1
ZNF91	0.0239035	-0.219005	0.236	0.322	1
ETFA	0.023922	-0.290756	0.24	0.316	1
VTA1	0.0240148	0.55568	0.232	0.179	1
PCNX2	0.0241124	-0.260827	0.277	0.348	1
TP53BP1	0.0241172	-0.206293	0.129	0.196	1
UFM1	0.0241318	-0.413029	0.258	0.333	1
SH3GLB2	0.02419	0.633288	0.162	0.114	1
SH2B3	0.0241935	0.787241	0.181	0.135	1
PPP1R16B	0.0243055	0.786198	0.358	0.315	1
PSMA6	0.0243069	0.292011	0.509	0.475	1
KIDINS220	0.0243155	-0.401628	0.21	0.283	1
RRP36	0.0243439	0.429354	0.303	0.239	1
DNAAF2	0.0243598	-0.260857	0.1	0.158	1
VIPR1	0.0243742	-0.421521	0.063	0.111	1
KATNAL1	0.0244193	1.01086	0.118	0.078	1
TRADD	0.0245255	0.436746	0.472	0.446	1
OBSCN	0.0246344	-0.54667	0.059	0.105	1
TNFRSF10B	0.0246593	-0.178086	0.125	0.186	1
MID1IP1	0.0248492	-0.738223	0.107	0.158	1
SAMD8	0.0249885	-0.459358	0.166	0.226	1
TMEM63A	0.0250144	0.59885	0.351	0.307	1
TBCB	0.0250598	0.391801	0.395	0.342	1
ESCO1	0.0250796	-0.187287	0.258	0.344	1
POT1	0.0251526	-0.536097	0.092	0.145	1
USP38	0.0252309	-0.298947	0.081	0.135	1
RPS6KA1	0.0252819	0.50486	0.251	0.197	1
CTDSP1	0.0252897	-0.22359	0.236	0.315	1
ARMC2	0.025381	0.613004	0.129	0.087	1
ZFAND2A	0.025412	-0.456306	0.085	0.136	1
TMEM260	0.025474	-0.444013	0.111	0.164	1
ANGPT2	0.0254955	-0.520863	0.092	0.144	1
FAM118A	0.0255131	-0.0617756	0.31	0.404	1
UBA6	0.025586	-0.353566	0.199	0.27	1
MAP3K4	0.0258114	-0.53375	0.288	0.355	1
GIGYF1	0.0258232	-0.305616	0.155	0.222	1
TOMM40	0.026016	-0.336728	0.111	0.17	1
SMC1A	0.0260297	-0.215678	0.251	0.327	1
SLC38A1	0.0261059	-0.176591	0.616	0.67	1
OTUD6B-AS1	0.026144	-0.219894	0.262	0.342	1
ANGEL2	0.0261445	-0.297078	0.125	0.187	1
BCAS4	0.026148	-0.293332	0.107	0.168	1
POLR2J	0.0261494	0.463542	0.391	0.358	1
DNAJC1	0.0262867	-0.444652	0.273	0.343	1
LPCAT3	0.0263447	-0.413325	0.133	0.193	1
TMC8	0.0263476	-0.192001	0.469	0.54	1
PPP1R35	0.0265429	-0.311937	0.214	0.292	1
TMX3	0.0265855	-0.405909	0.14	0.204	1
BRI3	0.026591	0.554655	0.454	0.455	1
FBL	0.0266205	-0.176739	0.384	0.483	1
AC002463.1	0.0266271	-0.365648	0.096	0.152	1
STX7	0.0266937	0.482075	0.196	0.141	1
CHD4	0.0267102	-0.376313	0.277	0.347	1
SLC7A5	0.0267222	-0.622686	0.1	0.154	1
BECN1	0.0267931	-0.412278	0.181	0.247	1
BCAS3	0.0268383	0.29267	0.487	0.437	1
VPS16	0.0268387	0.577425	0.133	0.09	1
TSTA3	0.026921	0.573765	0.221	0.172	1
TUBA4A	0.0269488	-0.117216	0.524	0.636	1
IATPR	0.026969	1.10273	0.1	0.064	1
ANKLE2	0.0269778	-0.312927	0.155	0.22	1
TFEB	0.0270343	-0.78386	0.077	0.125	1
AMDHD2	0.0271637	0.959705	0.111	0.074	1
PCNX1	0.0271683	-0.180066	0.613	0.655	1
SPOCK2	0.0272204	-0.0880476	0.62	0.703	1
HS2ST1	0.0273601	-0.159906	0.144	0.206	1
RNF115	0.0274122	-0.363369	0.299	0.377	1
UGP2	0.0274371	0.508666	0.465	0.445	1
SDF2L1	0.0274702	0.555432	0.277	0.225	1
VCP	0.027479	0.306365	0.539	0.524	1
ATP6V1F	0.0275419	0.246289	0.483	0.445	1
PSMA5	0.0275801	0.205561	0.561	0.538	1
IQGAP2	0.0276292	0.260727	0.745	0.702	1
ABR	0.0276854	0.663744	0.236	0.188	1
LONP1	0.0276977	-0.356554	0.077	0.126	1
PLIN3	0.0277089	0.647675	0.14	0.096	1
PLBD1	0.0277865	0.98905	0.103	0.066	1
SH2D1A	0.0278269	-0.144667	0.103	0.163	1
GLO1	0.0278726	-0.364389	0.173	0.24	1
INPP5K	0.0279795	0.530307	0.199	0.149	1
PSTPIP2	0.0280065	-0.309021	0.14	0.198	1
AC103591.3	0.0280719	-0.389976	0.173	0.238	1
SLC8B1	0.0280769	-0.0449935	0.129	0.2	1
AC008937.2	0.0280842	0.787169	0.181	0.138	1
TMEM230	0.0281634	0.355673	0.465	0.442	1
SNHG29	0.0282183	-0.0800998	0.875	0.918	1
CFAP20	0.0282682	-0.200055	0.107	0.165	1
HSD17B10	0.02828	0.516012	0.28	0.233	1
PPID	0.0282875	-0.318673	0.155	0.223	1
ERP27	0.0282946	-0.51109	0.066	0.114	1
POLE4	0.0283477	0.397941	0.399	0.354	1
GOLGA8B	0.0283707	0.101776	0.125	0.193	1
PURA	0.0283778	-0.279221	0.295	0.374	1
ANP32A	0.0283963	0.365891	0.476	0.46	1
ANKZF1	0.0284473	-0.306512	0.118	0.181	1
ALCAM	0.0284804	0.535981	0.122	0.081	1
MTIF3	0.0285552	0.477434	0.384	0.34	1
NFKBIB	0.0285573	-0.366402	0.177	0.246	1
DISC1	0.0287131	-0.338583	0.258	0.332	1
LINC02062	0.0287689	-0.4091	0.081	0.129	1
NGRN	0.0287762	-0.42036	0.162	0.225	1
MLEC	0.0287876	0.466169	0.218	0.165	1
RSF1	0.0288188	-0.133593	0.435	0.522	1
MIAT	0.0288284	1.04035	0.129	0.09	1
FOXK2	0.0288705	-0.281303	0.236	0.303	1
BICRAL	0.0289074	-0.25046	0.406	0.502	1
CYP4V2	0.0289446	-0.299768	0.096	0.15	1
EED	0.0289819	0.771252	0.185	0.138	1
METTL26	0.0289971	0.44442	0.339	0.288	1
RERE	0.0292738	-0.232488	0.458	0.529	1
TARS	0.0292823	-0.572207	0.077	0.125	1
RBM17	0.0293153	-0.0822108	0.284	0.37	1
BAZ2B	0.0293425	0.745877	0.221	0.176	1
USP32	0.029371	0.752551	0.255	0.209	1
TET3	0.0294594	0.774534	0.177	0.132	1
RASAL3	0.0294796	-0.341365	0.273	0.356	1
CARD8-AS1	0.0295399	-0.874996	0.066	0.109	1
ATP5IF1	0.0296103	0.314604	0.701	0.717	1
RBM12B	0.0296749	-0.259412	0.077	0.127	1
DNAJC27-AS1	0.0297005	-0.386428	0.059	0.104	1
CNOT1	0.0297931	-0.256713	0.306	0.397	1
ACSL3	0.0298552	-0.405567	0.185	0.25	1
DNAJC3	0.0300739	0.516016	0.317	0.269	1
PSMC5	0.0302193	0.303969	0.52	0.495	1
OGA	0.0302723	-0.193446	0.406	0.484	1
ASPSCR1	0.0302996	0.791483	0.14	0.099	1
SLC25A6	0.0303349	0.165752	0.878	0.911	1
PRDX6	0.0303531	-0.223766	0.38	0.477	1
KDM4C	0.0303674	-0.240425	0.458	0.524	1
Z82215.1	0.0303987	-0.343091	0.074	0.123	1
PRKAA1	0.0304064	-0.488435	0.214	0.274	1
ISG20L2	0.0304456	-0.484023	0.077	0.125	1
LY96	0.0304897	0.505677	0.173	0.126	1
CCDC65	0.0305068	-0.398603	0.081	0.132	1
CCNYL1	0.0306778	-0.551518	0.063	0.105	1
TXNL4A	0.0309326	-0.247369	0.354	0.439	1
IFI30	0.0310584	1.93439	0.159	0.123	1
LONP2	0.0311086	-0.300279	0.292	0.368	1
NUDT16L1	0.0311443	-0.253815	0.196	0.268	1
PLXNC1	0.031154	0.841635	0.185	0.141	1
TCTEX1D2	0.0312474	0.660568	0.148	0.104	1
PGRMC2	0.0314979	-0.156922	0.129	0.191	1
RUNX2	0.0315365	0.474624	0.28	0.226	1
DAAM1	0.0315634	0.728262	0.188	0.141	1
AC012447.1	0.0315882	-0.56742	0.085	0.129	1
FTO	0.0316296	-0.129846	0.258	0.333	1
ENSA	0.0316498	-0.265252	0.524	0.614	1
MPLKIP	0.0317012	0.428662	0.295	0.239	1
TRAPPC8	0.0317526	-0.354317	0.148	0.209	1
AL021707.1	0.0318054	-0.55779	0.07	0.115	1
TENT2	0.0318085	-0.30514	0.354	0.436	1
HPGD	0.031809	0.975024	0.103	0.068	1
TPD52L2	0.0320073	0.767664	0.162	0.118	1
ACTR1A	0.0320495	0.557437	0.185	0.136	1
GXYLT1	0.0321125	0.617884	0.155	0.111	1
MFSD4B	0.0321504	-0.219668	0.151	0.212	1
ATF7IP2	0.0322085	0.481921	0.391	0.343	1
EXOC6	0.0322647	0.745734	0.31	0.259	1
AC092120.3	0.032411	-0.279957	0.107	0.165	1
DNTTIP2	0.0324219	-0.327907	0.21	0.281	1
OGFRL1	0.0324777	0.719975	0.162	0.119	1
PRKCE	0.0324847	-0.581841	0.166	0.223	1
LAPTM5	0.0325199	0.260491	0.79	0.839	1
ZDHHC5	0.0325528	-0.405964	0.107	0.162	1
ZNF131	0.0325844	-0.223411	0.343	0.424	1
NPC1	0.0326115	-0.663837	0.199	0.256	1
NOP14	0.032628	-0.240125	0.107	0.164	1
UBE2L3	0.0326396	0.355841	0.531	0.515	1
PREPL	0.0326796	-0.452693	0.137	0.194	1
AL513188.1	0.0328456	-0.686093	0.059	0.102	1
AF165147.1	0.032856	0.820605	0.118	0.08	1
SSR4	0.0329024	0.171801	0.771	0.819	1
LINC01184	0.0329622	-0.304876	0.17	0.234	1
SRSF1	0.0329912	-0.190986	0.225	0.299	1
UBE2V1	0.0330857	-0.160366	0.45	0.561	1
FIS1	0.0331154	0.302871	0.528	0.505	1
ZBTB11	0.0331526	-0.245439	0.229	0.3	1
GAB3	0.0331761	-0.870306	0.07	0.111	1
SLC25A3	0.0333519	0.158947	0.745	0.773	1
ZMYM1	0.0333897	-0.246589	0.066	0.111	1
CD3G	0.0334205	-0.149994	0.771	0.888	1
ZNF267	0.0334676	0.595714	0.185	0.138	1
ZNF451	0.0334786	-0.192849	0.262	0.336	1
UTP6	0.0335154	-0.402354	0.122	0.174	1
SAT2	0.0335282	-0.44706	0.192	0.255	1
ZNF563	0.0336426	-0.451014	0.074	0.121	1
AL121933.2	0.0336699	0.763836	0.137	0.096	1
ABHD3	0.0336743	0.546981	0.351	0.3	1
CD2BP2	0.033677	0.603051	0.196	0.149	1
ZFP14	0.0337016	-0.562324	0.118	0.169	1
GPR137B	0.0337749	0.801634	0.125	0.087	1
ATP5MC2	0.0338024	0.159963	0.886	0.921	1
MTF1	0.0338603	0.823049	0.111	0.073	1
SNHG1	0.0339306	-0.284532	0.17	0.241	1
POLE3	0.0340511	-0.400195	0.148	0.203	1
CSNK1A1	0.0341205	0.272463	0.568	0.555	1
KANSL2	0.0341304	-0.169827	0.177	0.241	1
ZNF195	0.0341526	-0.0448798	0.074	0.12	1
NEMF	0.0341737	-0.237677	0.391	0.465	1
EFCAB2	0.034245	-0.322658	0.185	0.251	1
TXNDC9	0.0343024	0.597829	0.236	0.193	1
SIRT3	0.0343377	-0.353561	0.077	0.123	1
FAM78A	0.034372	-0.254643	0.155	0.22	1
ZNF644	0.0347249	-0.375676	0.461	0.53	1
MGA	0.0347398	-0.234286	0.192	0.263	1
KIAA0232	0.03477	-0.305185	0.159	0.223	1
MYH9	0.0348537	-0.285411	0.683	0.748	1
MRTFA	0.0349182	-0.0682672	0.31	0.401	1
SYNJ2	0.0349209	-0.461743	0.129	0.186	1
LY75	0.0349493	-0.374807	0.21	0.274	1
PIK3CD-AS2	0.0349985	-0.635304	0.066	0.108	1
FBXO11	0.0350292	-0.075649	0.406	0.493	1
TRAPPC4	0.0350869	0.516531	0.273	0.229	1
NDUFA1	0.0351283	0.243584	0.679	0.707	1
NFE2L2	0.0351884	-0.0747909	0.373	0.47	1
CCNK	0.0352131	-0.239264	0.247	0.32	1
TNFSF12	0.0352846	0.459653	0.255	0.2	1
MOSPD2	0.0352885	1.02855	0.111	0.074	1
SENP1	0.0354395	-0.614919	0.07	0.114	1
PSMB7	0.0354742	0.30406	0.454	0.416	1
BAG5	0.0355863	-0.351326	0.14	0.199	1
SENP5	0.0356564	-0.17449	0.244	0.315	1
KHDRBS1	0.0356697	0.238547	0.572	0.555	1
CD74	0.0357204	0.536182	0.531	0.54	1
AFF3	0.0357685	-0.546344	0.118	0.173	1
ERCC6L2	0.0357908	-0.28637	0.244	0.314	1
AZIN1	0.0357916	-0.189186	0.221	0.294	1
PPM1A	0.035815	-0.445356	0.185	0.244	1
TTC13	0.0358882	-0.550389	0.129	0.182	1
KIF21A	0.0361554	-0.840773	0.077	0.122	1
FUT8	0.0361738	0.4443	0.458	0.404	1
ARHGAP9	0.0362052	-0.246901	0.207	0.274	1
HEBP1	0.0362797	0.498314	0.14	0.096	1
PCF11	0.0363477	-0.206932	0.269	0.352	1
PIK3IP1-AS1	0.0364237	-0.444051	0.188	0.254	1
METTL4	0.0366358	-0.27295	0.089	0.139	1
WDR60	0.0366366	-0.363848	0.074	0.12	1
ACTA2	0.0366868	0.980959	0.107	0.072	1
TBL1XR1	0.0367048	0.458933	0.487	0.459	1
SNHG32	0.0367079	0.439384	0.616	0.641	1
VPS13A	0.0367258	-0.191505	0.232	0.314	1
LLPH	0.0367978	0.373032	0.299	0.245	1
CYP2R1	0.0368873	-0.444683	0.1	0.151	1
FILIP1L	0.0369472	-0.445271	0.162	0.222	1
AC093323.1	0.0369686	-0.333894	0.077	0.124	1
AP003086.1	0.0370487	1.08819	0.133	0.094	1
UBE2E2	0.03706	0.467511	0.14	0.097	1
TRIP11	0.0371181	-0.328364	0.214	0.283	1
RPL34	0.037194	-0.0528101	0.97	0.999	1
ANKHD1	0.037222	-0.246076	0.476	0.555	1
TAF8	0.0372951	0.59307	0.129	0.089	1
RNF138	0.0373087	-0.308804	0.295	0.368	1
SPSB3	0.0374893	0.467879	0.332	0.297	1
MED29	0.0375037	-0.30156	0.162	0.223	1
HLTF	0.0375158	-0.421237	0.063	0.105	1
AGPAT3	0.0376562	0.602443	0.299	0.262	1
DELE1	0.0377028	-0.574956	0.074	0.117	1
BTF3	0.0377453	0.134538	0.963	0.99	1
DHRSX	0.0378411	0.553658	0.262	0.221	1
RHBDF2	0.0379005	-1.18475	0.066	0.104	1
IFITM2	0.0379357	-0.236604	0.539	0.626	1
ARFGAP2	0.0380076	-0.33616	0.173	0.234	1
ING2	0.0380264	-0.589249	0.059	0.1	1
MTMR6	0.0380475	-0.118308	0.225	0.293	1
GIPC1	0.0380885	0.686552	0.188	0.145	1
FAAP20	0.0381345	-0.205715	0.236	0.306	1
CROCC	0.0382665	-0.0618498	0.262	0.34	1
UBE2L6	0.0383316	0.4327	0.339	0.29	1
NMRK1	0.0383609	-0.0690086	0.236	0.321	1
CCR4	0.0383769	1.21193	0.118	0.082	1
EMC7	0.0384401	0.435169	0.314	0.268	1
AC011476.3	0.038487	-0.43104	0.173	0.235	1
ZNF75A	0.0384953	-0.382652	0.107	0.161	1
ATXN7	0.0386205	-0.271575	0.288	0.362	1
RCAN3AS	0.0386521	-0.0657973	0.188	0.266	1
BX284668.5	0.0386983	-0.701017	0.066	0.108	1
RPS23	0.0388765	-0.0893733	0.978	0.999	1
TMEM39A	0.0391139	-0.672484	0.066	0.108	1
RHOA	0.0391642	0.282319	0.675	0.738	1
FBXO3	0.0391765	-0.31892	0.177	0.242	1
FNDC3B	0.0392622	0.64526	0.376	0.346	1
GCFC2	0.03937	-0.143274	0.096	0.149	1
AL365361.1	0.0394807	-0.50262	0.059	0.101	1
AC092652.2	0.0394946	-0.226176	0.137	0.196	1
CLTA	0.0399059	0.316446	0.535	0.518	1
RNF11	0.0399927	-0.437278	0.129	0.182	1
ILK	0.0400927	0.439188	0.255	0.202	1
KMT2C	0.0401701	-0.139541	0.565	0.631	1
DCTN3	0.0401961	0.323936	0.384	0.34	1
RHNO1	0.0402166	0.86477	0.103	0.07	1
CHIC2	0.0402414	-0.240356	0.31	0.387	1
SWT1	0.0402634	0.639018	0.14	0.099	1
UBE3D	0.0402767	-0.423791	0.092	0.14	1
CD46	0.0403792	-0.141389	0.347	0.432	1
AC139887.2	0.0404399	-0.382202	0.118	0.172	1
TSEN34	0.0405405	0.6746	0.151	0.11	1
FYTTD1	0.0405474	-0.279803	0.192	0.261	1
ANKRD36	0.0405673	-0.312232	0.199	0.267	1
JPX	0.0406082	-0.272844	0.443	0.534	1
RBBP5	0.0406445	-0.402253	0.085	0.132	1
MFSD10	0.0406458	0.656326	0.277	0.228	1
ATP11B	0.040732	-0.282069	0.509	0.579	1
MRPL43	0.0407454	0.522707	0.328	0.293	1
ZNF428	0.0407517	-0.24854	0.214	0.289	1
CDKN2AIPNL	0.0407941	-0.347919	0.096	0.147	1
TMEM167A	0.0409905	0.556313	0.295	0.259	1
YARS	0.0410023	-0.304943	0.125	0.18	1
TMEM208	0.0410463	0.531221	0.236	0.188	1
TMBIM4	0.0410862	0.207242	0.583	0.575	1
DCUN1D4	0.041231	-0.311283	0.081	0.129	1
PPP1R12A	0.0412397	0.339227	0.609	0.581	1
HNRNPA0	0.0412988	-0.190124	0.428	0.535	1
INSYN2B	0.0413278	-0.680258	0.1	0.144	1
CTU1	0.0413852	0.696342	0.148	0.108	1
NUP160	0.0415489	-0.238153	0.225	0.293	1
MGRN1	0.0415643	-0.400161	0.14	0.194	1
BPGM	0.0415782	-0.687519	0.063	0.102	1
MLH3	0.041599	-0.814562	0.066	0.106	1
TNIP1	0.04187	0.626769	0.295	0.25	1
JOSD1	0.0418833	-0.280139	0.199	0.265	1
KLHDC4	0.0418866	-0.388549	0.144	0.2	1
NFATC3	0.0418915	-0.0797395	0.439	0.521	1
RGS19	0.0420266	0.435491	0.339	0.309	1
ZNF169	0.0420466	0.714958	0.133	0.094	1
DESI1	0.0420532	0.599159	0.21	0.166	1
LSM14A	0.0420892	-0.221244	0.458	0.546	1
RNF13	0.0421306	0.385085	0.391	0.357	1
DAP	0.0422409	-0.282803	0.122	0.176	1
NORAD	0.0422491	-0.023087	0.24	0.319	1
NDUFV2	0.042308	-0.0962472	0.513	0.61	1
MGMT	0.0423411	-0.245544	0.325	0.401	1
DROSHA	0.0424115	-0.0960523	0.092	0.143	1
SEH1L	0.0424536	-0.744375	0.081	0.123	1
CCNL2	0.0426109	-0.222187	0.196	0.265	1
PRMT9	0.0427377	-0.449162	0.162	0.219	1
LIMD2	0.0428008	0.235238	0.731	0.768	1
RCL1	0.0428582	-0.208088	0.111	0.167	1
HNRNPH1	0.0429069	-0.194672	0.517	0.594	1
NUTM2B-AS1	0.0429581	-0.212499	0.314	0.392	1
NDUFB8	0.0430784	0.218585	0.661	0.664	1
KIF5B	0.0431064	0.471551	0.402	0.371	1
AC010149.1	0.0431193	-0.451278	0.059	0.1	1
UXT	0.0431946	-0.156344	0.69	0.788	1
EVI2B	0.0431946	0.377105	0.579	0.605	1
ADTRP	0.0432135	-0.273031	0.181	0.246	1
SMYD3	0.0433629	-0.181495	0.491	0.558	1
ELF1	0.0434188	-0.185775	0.664	0.741	1
TMEM131	0.0434318	-0.20316	0.295	0.367	1
RBM33	0.0435653	-0.0550916	0.317	0.407	1
DDX55	0.0436242	-0.487436	0.081	0.126	1
LDB1	0.0438281	-0.133037	0.059	0.1	1
STX16	0.0439268	-0.188442	0.336	0.432	1
DNAJC13	0.0439467	0.676455	0.177	0.136	1
CARMIL1	0.0440665	-0.43576	0.092	0.14	1
THYN1	0.0441719	-0.220233	0.185	0.251	1
NPRL2	0.0441736	-0.348864	0.063	0.105	1
RUNX3	0.0441846	-0.150845	0.373	0.457	1
P2RX4	0.0442463	0.788241	0.162	0.126	1
TNF	0.0442574	-0.879373	0.14	0.189	1
NCOR1	0.0442629	0.262235	0.598	0.589	1
SMARCA2	0.0442702	-0.235314	0.472	0.555	1
REXO4	0.0442845	-0.417611	0.107	0.156	1
NF2	0.0445171	-0.551896	0.096	0.143	1
AL137779.2	0.0445778	-0.463056	0.081	0.127	1
PGP	0.044636	0.515524	0.295	0.253	1
SDF4	0.0447438	0.55347	0.284	0.241	1
PSMD11	0.0447439	0.510004	0.28	0.238	1
RILPL2	0.0447812	0.275289	0.354	0.302	1
DDI2	0.0448487	0.848177	0.151	0.112	1
SUGT1	0.0449095	0.491382	0.31	0.268	1
PEX1	0.0450937	-0.195707	0.074	0.118	1
TTC21B	0.0451272	-0.48898	0.122	0.172	1
PFKFB3	0.0452218	-0.377451	0.111	0.161	1
ZNHIT6	0.0452626	-0.301375	0.17	0.232	1
CHRAC1	0.0453182	-0.306943	0.137	0.194	1
AC026979.2	0.0453762	0.0742908	0.225	0.315	1
LSM1	0.045385	-0.278189	0.159	0.22	1
ACVR2A	0.0454085	-0.528037	0.118	0.169	1
C1orf35	0.0454191	-0.268045	0.122	0.173	1
AIMP2	0.0455658	0.501342	0.122	0.084	1
BICDL1	0.0456412	-0.415232	0.232	0.291	1
WDR1	0.0456672	0.441255	0.365	0.321	1
TM9SF4	0.0456685	-0.451708	0.111	0.161	1
WDR36	0.0457619	-0.370305	0.096	0.143	1
MFSD14A	0.0457842	-0.313685	0.317	0.394	1
AP1S2	0.0457892	0.598808	0.31	0.274	1
TRAPPC6A	0.0457959	0.390085	0.406	0.362	1
TRANK1	0.0458164	-0.176583	0.207	0.277	1
ZCCHC7	0.0458268	-0.161709	0.498	0.564	1
BBC3	0.0458827	-0.307619	0.096	0.142	1
MRE11	0.0458929	-0.349784	0.137	0.188	1
IFNAR2	0.0459214	0.41929	0.439	0.406	1
CHIC1	0.0459485	-0.479439	0.096	0.142	1
WASHC3	0.04601	0.571568	0.358	0.326	1
HGSNAT	0.0460965	-0.299375	0.17	0.226	1
AP1G1	0.046173	-0.141135	0.21	0.285	1
TBL1X	0.0462307	-0.136066	0.284	0.362	1
TAF11	0.0462392	-0.116798	0.225	0.303	1
DDX21	0.0463614	-0.188931	0.542	0.633	1
ZNF770	0.0464067	-0.195359	0.096	0.147	1
ARPC5	0.0464569	0.127529	0.697	0.701	1
TATDN3	0.046516	0.697627	0.137	0.099	1
TRIP4	0.0465475	0.42979	0.177	0.132	1
COPZ1	0.0466017	0.504207	0.255	0.213	1
POP5	0.0466385	-0.0872066	0.196	0.263	1
ACAP1	0.046763	0.253077	0.679	0.71	1
OSER1-DT	0.046782	-0.229339	0.074	0.12	1
PRKDC	0.0468219	-0.184077	0.376	0.464	1
ANKRD49	0.0468727	-0.269661	0.17	0.232	1
BTN3A1	0.0471802	-0.0539757	0.321	0.413	1
TRAK2	0.047206	0.604026	0.325	0.288	1
IGLC3	0.0473047	0.471837	0.114	0.077	1
AC079793.1	0.0473202	-0.0889767	0.686	0.774	1
XPNPEP3	0.0473283	-0.268614	0.092	0.139	1
RAB21	0.0473741	-0.2935	0.236	0.303	1
KDM5A	0.0474211	-0.171533	0.347	0.439	1
TSPAN5	0.0475762	0.553697	0.288	0.238	1
GADD45GIP1	0.0476423	0.314908	0.435	0.41	1
PLEKHA7	0.0476541	-0.573345	0.092	0.135	1
RAD17	0.0476578	-0.401175	0.089	0.134	1
AC097376.3	0.0476947	-0.485766	0.148	0.197	1
AP4S1	0.0477164	-0.446857	0.111	0.158	1
KNOP1	0.0477656	-0.192674	0.085	0.132	1
FAM120B	0.0477927	-0.247477	0.221	0.288	1
ZNF264	0.0478764	-0.570237	0.089	0.132	1
UHRF1BP1	0.0479748	-0.448344	0.07	0.11	1
INTS12	0.0479892	0.879936	0.137	0.1	1
GNL1	0.0479894	-0.287936	0.188	0.252	1
BBIP1	0.0480036	-0.292172	0.148	0.207	1
ZFX	0.0480548	-0.235264	0.284	0.358	1
DPY30	0.0481356	0.419276	0.347	0.309	1
BMP2K	0.0481836	0.588045	0.1	0.066	1
TMX4	0.0483448	-0.262238	0.244	0.317	1
NDUFB2	0.0483641	0.196888	0.638	0.641	1
HNRNPUL1	0.0483771	-0.187585	0.369	0.454	1
S100A9	0.0483839	2.33286	0.509	0.552	1
CCNG1	0.0484263	-0.213985	0.207	0.274	1
ZNF138	0.0484463	-0.0522945	0.144	0.203	1
RAB22A	0.0485708	-0.241599	0.207	0.265	1
TPK1	0.0486427	0.356513	0.373	0.326	1
ZNF787	0.0486704	0.481544	0.151	0.109	1
HERC6	0.04881	-0.541108	0.085	0.128	1
RNF20	0.04901	0.609611	0.151	0.109	1
USP39	0.049301	-0.502587	0.089	0.133	1
CASP6	0.0493215	-0.459976	0.137	0.187	1
AHNAK	0.0494081	0.336989	0.568	0.552	1
CCDC91	0.0494284	-0.2988	0.565	0.633	1
SMARCE1	0.0494491	-0.154083	0.218	0.296	1
ARMC8	0.0494636	-0.144243	0.229	0.301	1
LLGL2	0.0494947	-0.899729	0.07	0.108	1
FAM120AOS	0.0496318	-0.408578	0.159	0.212	1
TTC19	0.0497502	-0.051032	0.373	0.464	1
TMEM251	0.0501063	0.69526	0.118	0.082	1
PREX1	0.0501242	0.423652	0.443	0.404	1
KSR1	0.0501495	0.95248	0.118	0.081	1
NLRC3	0.050255	0.0937676	0.262	0.347	1
EXOC3	0.0503776	-0.321691	0.103	0.152	1
FERMT3	0.0503921	0.426371	0.354	0.31	1
WDTC1	0.050437	-0.298361	0.1	0.145	1
PPP1R13B	0.050474	-0.388773	0.096	0.143	1
APBB1	0.0505277	-0.218093	0.111	0.165	1
AKIRIN1	0.0505674	-0.0169464	0.277	0.357	1
PSMD7	0.0505867	0.321146	0.446	0.423	1
EPHA4	0.0506902	-0.370949	0.137	0.187	1
SLC35E2B	0.0508445	-0.163687	0.103	0.154	1
CSTF3	0.0508587	-0.174207	0.111	0.163	1
TMEM140	0.050895	-0.35694	0.081	0.126	1
CENPC	0.050949	-0.304956	0.399	0.475	1
TMEM184B	0.0510589	0.168572	0.063	0.103	1
ERC1	0.0510973	0.3454	0.458	0.426	1
NARF	0.0511038	-0.181857	0.207	0.271	1
FAM153A	0.0511882	-0.614237	0.063	0.102	1
ZNF420	0.0512743	-0.600357	0.063	0.101	1
MRPL37	0.0514189	0.75854	0.14	0.102	1
MEAK7	0.0514508	0.690189	0.129	0.092	1
GGPS1	0.0515068	0.720794	0.166	0.129	1
PDRG1	0.0515152	-0.340187	0.07	0.113	1
MFSD8	0.0515817	0.621319	0.188	0.146	1
TRIM13	0.0516537	0.676656	0.181	0.138	1
ANXA2R	0.0516673	-0.157343	0.28	0.365	1
MARK4	0.0517752	0.696107	0.155	0.116	1
IQCB1	0.0518902	-0.282964	0.199	0.26	1
ZNF791	0.0519311	-0.35128	0.166	0.223	1
FER	0.0519398	-0.24551	0.122	0.173	1
TTN	0.0520069	1.09852	0.196	0.158	1
MAP7D3	0.0520165	0.632803	0.125	0.089	1
VCL	0.0520723	0.358155	0.247	0.201	1
DOP1B	0.0521433	0.83521	0.162	0.123	1
TRIM28	0.0521942	-0.137567	0.181	0.248	1
GLMN	0.0522504	-0.431987	0.148	0.2	1
COMMD7	0.0523085	0.578964	0.306	0.274	1
WDR18	0.0523194	0.691326	0.122	0.086	1
SNRPD1	0.0523569	0.265308	0.458	0.426	1
PAPOLG	0.0523764	-0.0913978	0.1	0.146	1
RANBP1	0.0525554	0.404812	0.384	0.354	1
CD28	0.0525934	0.42081	0.435	0.389	1
ANKAR	0.0526336	-0.0780084	0.081	0.125	1
NSUN5	0.0527027	-0.258862	0.122	0.175	1
RSRP1	0.05279	-0.131976	0.742	0.812	1
SMC5	0.0528053	-0.134392	0.351	0.419	1
C17orf49	0.0528316	0.255143	0.354	0.306	1
EIF2AK4	0.0529487	0.968346	0.137	0.099	1
NUMA1	0.0529594	-0.216704	0.214	0.276	1
CDK9	0.052961	-0.426342	0.081	0.124	1
DDHD2	0.0530629	-0.219708	0.096	0.144	1
PRR3	0.0531001	-0.536953	0.089	0.132	1
EP400	0.0531479	-0.267336	0.21	0.271	1
MEPCE	0.0531588	-0.371055	0.122	0.173	1
NUTM2A-AS1	0.0532254	-0.158939	0.192	0.259	1
RPTOR	0.0532973	-0.168681	0.273	0.344	1
PPP1R3E	0.0533509	-0.399981	0.074	0.114	1
MPC2	0.053571	0.40975	0.376	0.35	1
HERC1	0.0536149	-0.160908	0.587	0.64	1
MYL12B	0.0536159	0.127858	0.849	0.919	1
COA6	0.053694	0.314675	0.277	0.22	1
BIRC3	0.0537873	-0.255853	0.402	0.464	1
STAG2	0.0539256	-0.157065	0.487	0.557	1
IL17RA	0.054006	0.569348	0.332	0.296	1
BTBD10	0.0541044	0.429758	0.255	0.209	1
AGA	0.0544067	0.585173	0.155	0.114	1
SRP9	0.054416	-0.187161	0.465	0.591	1
RNMT	0.0546584	-0.0880787	0.354	0.424	1
ITPR1	0.0547002	-0.13434	0.251	0.326	1
BTF3L4	0.0547285	0.498367	0.325	0.281	1
ZNF569	0.0548382	-0.604084	0.074	0.112	1
IDH3B	0.0550117	-0.327509	0.151	0.209	1
ORMDL2	0.0551094	0.413271	0.21	0.165	1
FKBP15	0.0552117	0.5888	0.162	0.123	1
TNRC6A	0.0553928	-0.00104461	0.413	0.507	1
NEK1	0.055409	-0.347533	0.21	0.266	1
SIPA1	0.055426	-0.352438	0.181	0.238	1
SPG11	0.05557	-0.230125	0.306	0.38	1
ORC3	0.0556296	-0.322942	0.129	0.183	1
PDLIM5	0.0556856	0.518562	0.196	0.15	1
RNF38	0.0558366	-0.152519	0.424	0.499	1
ADD1	0.0559745	-0.210791	0.306	0.376	1
PARG	0.0560334	-0.175846	0.173	0.234	1
H2AFX	0.0560689	-0.239696	0.085	0.13	1
EDF1	0.0560731	0.148231	0.808	0.836	1
PRDM4	0.0560871	0.833878	0.111	0.077	1
Z94721.1	0.0560964	-0.44728	0.1	0.142	1
SLC39A3	0.0561739	0.631796	0.118	0.083	1
C11orf21	0.05639	0.394179	0.1	0.066	1
MAP4K4	0.0563909	0.292895	0.587	0.577	1
GSK3B	0.0565187	-0.152162	0.328	0.406	1
KIAA2026	0.0566685	-0.231943	0.336	0.403	1
TPT1-AS1	0.0566728	0.545791	0.251	0.209	1
MANF	0.0567119	0.348098	0.266	0.218	1
DUSP23	0.0567793	0.481628	0.14	0.101	1
MYO1D	0.0570362	-0.785141	0.081	0.122	1
RTCA	0.0571575	0.521615	0.244	0.205	1
REL	0.0572253	-0.260177	0.395	0.466	1
IDH2	0.0572556	0.479379	0.303	0.261	1
DCTD	0.0572962	-0.337019	0.103	0.149	1
CAPNS1	0.057434	0.543365	0.306	0.268	1
CEBPG	0.057449	-0.429755	0.089	0.13	1
ZCCHC14	0.0577495	-0.138229	0.092	0.14	1
ZNF92	0.0577653	-0.368637	0.144	0.198	1
MVD	0.0578622	-0.408612	0.074	0.114	1
CNNM2	0.0579781	0.515132	0.144	0.105	1
NAA35	0.0579836	-0.23306	0.151	0.208	1
LNPEP	0.058133	-0.271151	0.384	0.462	1
UNKL	0.0581783	0.636571	0.162	0.124	1
MAPK14	0.0583767	-0.29796	0.266	0.333	1
RPSA	0.0584512	-0.0932504	0.97	0.999	1
NUBPL	0.0585434	-0.393376	0.173	0.226	1
MYCBP2-AS1	0.0585867	-0.149484	0.14	0.199	1
PELP1	0.0585936	-0.562957	0.063	0.1	1
SLC11A2	0.0588665	-0.380355	0.07	0.11	1
RNASEH1	0.0588976	-0.370568	0.133	0.181	1
TCF12	0.0589323	0.227395	0.583	0.536	1
DHX40	0.0590119	-0.30245	0.129	0.18	1
ANXA7	0.0590544	0.372349	0.461	0.433	1
ARSB	0.0590933	0.845316	0.125	0.089	1
OTUB1	0.0591304	0.405968	0.262	0.215	1
BICD1	0.0591857	0.731519	0.166	0.126	1
GTPBP8	0.0592237	-0.214384	0.089	0.135	1
RHOQ	0.0592544	0.570047	0.118	0.083	1
TRNT1	0.0593035	-0.372489	0.155	0.207	1
APOBEC3C	0.0594328	0.549618	0.185	0.144	1
SAP30	0.0594601	0.744275	0.114	0.08	1
AKAP17A	0.0596153	-0.260761	0.166	0.226	1
SUPT6H	0.0596545	-0.12958	0.214	0.273	1
FBXL3	0.0597491	-0.284506	0.173	0.235	1
TIMMDC1	0.0598364	0.562022	0.229	0.187	1
TPI1	0.0599015	0.375373	0.472	0.467	1
RIF1	0.0599117	-0.190019	0.207	0.266	1
MT-ND5	0.059927	0.13664	0.985	0.997	1
SSBP4	0.0599271	0.303234	0.395	0.351	1
SNRNP200	0.0599635	-0.226979	0.24	0.305	1
RFX3-AS1	0.0600058	-0.365356	0.151	0.203	1
HLA-C	0.0600245	0.0135741	0.97	0.999	1
PRKAR2A	0.0600247	-0.261157	0.232	0.294	1
ATXN2L	0.0600392	-0.231636	0.251	0.319	1
ALKBH1	0.0600408	0.813962	0.107	0.075	1
MPG	0.0602126	0.533603	0.299	0.263	1
MIATNB	0.0603363	-0.175483	0.17	0.228	1
CPEB4	0.0603709	0.037991	0.129	0.182	1
DCLRE1C	0.0603917	0.60736	0.148	0.111	1
MAP4K5	0.060492	-0.291033	0.203	0.262	1
TAF12	0.0604921	0.560171	0.255	0.217	1
LIMK2	0.0605374	0.566527	0.188	0.15	1
MCMBP	0.0605945	-0.314455	0.159	0.212	1
AC009120.2	0.060595	-0.15891	0.107	0.154	1
LSM10	0.0607571	0.391245	0.306	0.263	1
SGK3	0.0607675	0.373219	0.387	0.351	1
DCTPP1	0.0608098	0.476706	0.199	0.156	1
NOL8	0.0608896	-0.255043	0.159	0.213	1
DCTN6	0.0609261	-0.258642	0.077	0.12	1
USP37	0.0610273	-0.365671	0.151	0.204	1
CRY2	0.0610675	-0.182182	0.129	0.184	1
DUSP16	0.0611698	0.831744	0.317	0.288	1
CD300A	0.0611926	-0.95954	0.085	0.121	1
PRDX5	0.0612005	0.249562	0.45	0.42	1
D2HGDH	0.0612144	-0.29659	0.074	0.115	1
FPGS	0.0612218	-0.310972	0.092	0.135	1
TASOR2	0.0612316	-0.185535	0.288	0.356	1
INTS6	0.0614529	-0.144248	0.295	0.377	1
TBC1D5	0.0616144	0.395291	0.557	0.538	1
EIF3E	0.0617115	-0.114396	0.889	0.929	1
RPS2	0.0619026	-0.0697503	0.974	1	1
NAA30	0.0620321	-0.192791	0.066	0.105	1
EHBP1L1	0.0621273	0.629962	0.188	0.151	1
B4GALT1	0.0621906	-0.0250713	0.266	0.336	1
SP100	0.0621926	-0.270058	0.649	0.696	1
ERN1	0.0622005	0.5468	0.365	0.328	1
MRPS22	0.0622217	-0.441452	0.092	0.135	1
C12orf45	0.06224	0.384148	0.17	0.129	1
SUMO4	0.0623805	0.873656	0.111	0.078	1
KDM2B	0.0623939	-0.193795	0.21	0.27	1
SLC30A7	0.0625221	-0.143651	0.207	0.268	1
ASXL1	0.0625689	0.219121	0.531	0.486	1
SLAIN1	0.062611	-0.238805	0.074	0.114	1
NIT1	0.0627561	0.490558	0.107	0.073	1
ILF3	0.0627673	-0.185441	0.325	0.404	1
AC104316.1	0.0630367	-0.247679	0.107	0.154	1
RSBN1	0.0631212	-0.121099	0.317	0.394	1
ZBTB40	0.0631397	-0.180085	0.092	0.139	1
AC083798.2	0.063184	-0.233297	0.1	0.146	1
TFIP11	0.0632459	-0.427178	0.066	0.105	1
IFNG-AS1	0.0632657	0.267212	0.129	0.092	1
TMEM135	0.0633676	-0.364596	0.162	0.213	1
LARS	0.0633771	-0.354266	0.236	0.293	1
PSMC3	0.0638268	0.449703	0.255	0.215	1
HRAS	0.0638379	0.535538	0.129	0.093	1
AKAP8	0.0638957	-0.150457	0.129	0.179	1
NIT2	0.0639348	-0.299969	0.122	0.171	1
SRPK1	0.064029	0.508136	0.28	0.24	1
STAM2	0.0640512	-0.484639	0.085	0.125	1
SERP1	0.0641259	-0.130416	0.723	0.847	1
SECISBP2L	0.0641632	-0.142494	0.17	0.228	1
PAXX	0.0642389	-0.219563	0.369	0.444	1
FAM192A	0.0644375	-0.201439	0.192	0.257	1
SLC39A11	0.0644709	0.591081	0.258	0.218	1
HMGB1	0.0645284	0.174434	0.937	0.937	1
MOAP1	0.0645353	-0.214228	0.148	0.201	1
AC211433.1	0.0648824	-0.472252	0.07	0.108	1
CNKSR2	0.065146	-0.199417	0.077	0.118	1
MRPL49	0.0651814	-0.269711	0.1	0.146	1
ZDHHC12	0.0651924	-0.304276	0.144	0.195	1
TM9SF3	0.0652141	-0.248988	0.336	0.406	1
MRPS35	0.0653704	0.44469	0.225	0.18	1
PPM1D	0.0654653	-0.34414	0.148	0.197	1
GRK5	0.0654725	-0.261994	0.306	0.368	1
CAMLG	0.065479	-0.262363	0.391	0.46	1
KANSL1L	0.0654988	-0.469252	0.103	0.146	1
UBE3C	0.0657226	-0.217545	0.269	0.334	1
RNPEP	0.0657657	0.645776	0.144	0.107	1
SCFD1	0.0659015	0.176318	0.435	0.395	1
HSPB11	0.0659925	0.387543	0.295	0.253	1
ECSIT	0.0659959	0.802198	0.144	0.109	1
DNMT1	0.0660324	0.0740442	0.277	0.353	1
VKORC1	0.066048	0.482749	0.218	0.175	1
PARP14	0.0660611	0.429163	0.31	0.271	1
GMPS	0.0660884	-0.298128	0.221	0.279	1
SEPTIN1	0.0661192	0.0330432	0.343	0.446	1
RINT1	0.066265	0.185765	0.114	0.165	1
LUZP1	0.0664551	-0.419938	0.144	0.192	1
ABTB1	0.0664838	0.691627	0.214	0.176	1
B3GNT2	0.0666992	-0.490373	0.118	0.161	1
ATG12	0.0667705	-0.302862	0.225	0.283	1
TUFM	0.066825	0.341093	0.406	0.375	1
PNRC2	0.066883	-0.218056	0.351	0.428	1
RBM5	0.0670531	-0.0494183	0.221	0.294	1
SPECC1L	0.0670585	-0.319144	0.21	0.273	1
TPM4	0.0671329	0.588511	0.38	0.345	1
MPDU1	0.0672969	0.655757	0.133	0.098	1
LPCAT1	0.0673873	-0.515475	0.089	0.126	1
MYD88	0.0674207	0.415458	0.129	0.092	1
POMP	0.0675373	0.262548	0.502	0.478	1
VWA8	0.0676964	-0.226952	0.277	0.344	1
APLP2	0.0678505	0.762802	0.258	0.23	1
HARS	0.0679151	-0.192596	0.173	0.231	1
FAM126A	0.0680153	0.763407	0.162	0.126	1
ARPC4	0.0680297	0.142825	0.506	0.469	1
NRBF2	0.0681535	-0.263629	0.173	0.231	1
FBXO21	0.068187	-0.211207	0.229	0.29	1
NBDY	0.0683809	-0.167827	0.384	0.462	1
C1GALT1	0.0685312	-0.16813	0.244	0.308	1
MRPS25	0.06857	-0.3511	0.166	0.217	1
ZNF433-AS1	0.0686553	-0.25506	0.133	0.186	1
GART	0.0686735	0.615274	0.196	0.159	1
RABGGTB	0.0686763	-0.266891	0.129	0.18	1
NCOA7	0.0686833	-0.316571	0.303	0.362	1
KLF7	0.0686952	-0.216495	0.173	0.225	1
RBM28	0.0687281	-0.419953	0.107	0.151	1
FASTKD2	0.0687333	-0.109124	0.166	0.225	1
ATF6	0.0688146	-0.16473	0.269	0.339	1
RHOT1	0.0688208	0.100076	0.159	0.209	1
OS9	0.0688936	0.565324	0.317	0.29	1
MRPL16	0.0692407	-0.243001	0.177	0.235	1
TRIM24	0.0693227	-0.280107	0.155	0.206	1
TMEM62	0.0694822	0.595711	0.114	0.081	1
PLA2G12A	0.0695227	-0.322083	0.111	0.156	1
MAP2K5	0.0695439	-0.359504	0.203	0.253	1
NSF	0.0695638	-0.167175	0.166	0.223	1
FAM215B	0.0695688	-0.345923	0.077	0.118	1
MAP2K2	0.0696665	0.399875	0.45	0.439	1
SUMO3	0.0697005	-0.110334	0.247	0.32	1
ELMO2	0.0697177	-0.24164	0.133	0.183	1
OSGEP	0.0698494	-0.135654	0.17	0.23	1
ZNF830	0.06986	-0.0724807	0.133	0.186	1
HSPD1	0.0700543	-0.13253	0.491	0.56	1
KDM2A	0.0700783	-0.0371601	0.461	0.567	1
CASTOR3	0.0701234	-0.104304	0.166	0.222	1
STIM2	0.0702068	-0.215457	0.395	0.461	1
USF2	0.0704099	0.50168	0.277	0.238	1
MTSS1	0.0704314	-0.264778	0.114	0.159	1
HMGN2	0.0704342	0.198583	0.69	0.703	1
STAT5B	0.0704389	0.263878	0.557	0.551	1
SLC46A3	0.0705349	0.699304	0.129	0.095	1
BABAM1	0.0706801	-0.206977	0.207	0.268	1
CYC1	0.0707013	-0.333584	0.17	0.22	1
PDHA1	0.0707231	-0.318067	0.148	0.196	1
PIGBOS1	0.0708883	0.551162	0.188	0.149	1
CHTOP	0.0708993	-0.365281	0.14	0.189	1
ZNF524	0.0709356	0.49494	0.225	0.184	1
TRIM23	0.0711139	-0.23481	0.074	0.114	1
SLC35E1	0.0711658	-0.180222	0.096	0.141	1
SS18	0.0712119	-0.241139	0.221	0.28	1
LUC7L2	0.0712179	-0.172972	0.513	0.568	1
IARS2	0.0713601	-0.349706	0.159	0.209	1
FARSB	0.0714592	-0.297208	0.107	0.153	1
SLC12A2	0.0715692	-0.170127	0.155	0.208	1
YTHDF2	0.0717206	-0.142564	0.232	0.302	1
TMEM256	0.0717788	0.388055	0.332	0.296	1
UBL3	0.0718025	-0.153389	0.321	0.394	1
RPL23A	0.071832	-0.0705931	0.974	0.999	1
SAP130	0.0719083	-0.294426	0.137	0.186	1
ZZEF1	0.0720297	-0.160402	0.247	0.313	1
FAM172A	0.0721089	-0.0997477	0.506	0.584	1
NKTR	0.0721184	-0.0800828	0.483	0.576	1
RBM14	0.0722818	-0.102931	0.148	0.203	1
TRAPPC2B	0.0724376	-0.455877	0.066	0.103	1
SDHAF1	0.0724611	0.464771	0.188	0.146	1
TPP2	0.0724964	-0.190115	0.306	0.378	1
KIFAP3	0.0725001	-0.350972	0.155	0.206	1
DENND4C	0.0725784	-0.374044	0.343	0.392	1
NUBP1	0.0730916	0.779228	0.155	0.12	1
SP3	0.0731663	0.329597	0.443	0.422	1
BRK1	0.0731991	0.28729	0.517	0.532	1
NCF1	0.0732095	0.227246	0.236	0.321	1
Z93241.1	0.0732323	0.634732	0.14	0.106	1
CWC27	0.0735728	0.38186	0.306	0.262	1
PDCD6IP	0.0736226	0.330028	0.387	0.351	1
SERTAD2	0.0736284	-0.276077	0.103	0.146	1
ALG5	0.0738218	0.0241504	0.177	0.237	1
MARCH7	0.0738637	-0.148089	0.391	0.457	1
CDK5RAP2	0.0738783	-0.252137	0.166	0.219	1
TPR	0.0741147	0.373324	0.583	0.572	1
CDC42EP3	0.0742129	0.304462	0.295	0.254	1
ST13	0.0743887	-0.189731	0.542	0.623	1
NACA	0.0744152	-0.0957946	0.97	0.999	1
WDPCP	0.0745237	-0.51741	0.214	0.268	1
USP10	0.0746418	-0.19286	0.351	0.421	1
RANGRF	0.0746475	0.37939	0.166	0.126	1
SLC16A7	0.0746657	-0.259905	0.266	0.329	1
TAOK1	0.0747958	0.355727	0.373	0.341	1
ZNF451-AS1	0.074897	-0.0550656	0.077	0.12	1
AC022210.2	0.0749294	0.666488	0.114	0.081	1
CCDC7	0.075038	-0.153778	0.258	0.326	1
RAD51B	0.075063	-0.228973	0.369	0.422	1
LMO4	0.0750642	0.303496	0.133	0.095	1
RBM6	0.0751969	-0.182326	0.458	0.539	1
ATP6AP2	0.0752042	-0.157066	0.395	0.489	1
NQO2	0.0752319	0.387591	0.166	0.125	1
STARD7	0.0753451	-0.107169	0.181	0.241	1
AGL	0.0753519	-0.310903	0.096	0.139	1
SEC23A	0.0753625	-0.183465	0.214	0.281	1
LARP1	0.0754148	-0.176728	0.21	0.276	1
RPP25L	0.0754307	0.394103	0.155	0.115	1
TRIR	0.0754379	0.111117	0.827	0.847	1
MORC2	0.0755511	-0.324697	0.14	0.188	1
BPTF	0.0756143	-0.228877	0.579	0.629	1
POLR2L	0.0756951	0.281894	0.542	0.528	1
JMJD6	0.0758758	-0.215206	0.133	0.182	1
POLR3E	0.0758975	-0.189567	0.118	0.162	1
OARD1	0.0759202	-0.133497	0.199	0.26	1
AL049869.3	0.0759383	-0.0571476	0.063	0.1	1
SCAF11	0.0760494	-0.133114	0.524	0.612	1
ZNF407	0.0761973	-0.125174	0.317	0.383	1
RAB2B	0.0763877	-0.313081	0.107	0.152	1
ENDOG	0.0764386	-0.732704	0.066	0.1	1
ITGB7	0.0765296	0.661262	0.262	0.222	1
PRF1	0.0765561	-0.680726	0.133	0.172	1
GRHPR	0.076665	0.497747	0.21	0.17	1
OCIAD2	0.0767715	0.221433	0.509	0.486	1
ZMYM4	0.0768453	-0.242307	0.214	0.272	1
TOB2	0.0769557	-0.462489	0.103	0.144	1
PIGF	0.0771398	-0.385417	0.092	0.133	1
VPS39	0.0774716	-0.230824	0.14	0.187	1
MAP3K11	0.077655	0.64604	0.122	0.087	1
ZNF862	0.0776802	-0.17653	0.207	0.27	1
ARF5	0.0780372	0.39627	0.347	0.315	1
METTL9	0.078044	0.334346	0.432	0.407	1
GTPBP1	0.0781924	-0.404648	0.144	0.189	1
CAAP1	0.0783391	-0.38411	0.148	0.197	1
BMS1	0.0785186	-0.225371	0.148	0.197	1
PLEKHA5	0.0785943	0.150599	0.122	0.086	1
HTATIP2	0.0786049	0.411911	0.24	0.197	1
MAGI3	0.078682	-0.180556	0.1	0.144	1
C2orf49	0.0788005	-0.514071	0.096	0.135	1
CNOT4	0.0788366	0.0483313	0.321	0.397	1
ZYX	0.0788871	0.433175	0.21	0.173	1
ERI1	0.0790274	0.570006	0.111	0.079	1
VPS50	0.079134	-0.214163	0.173	0.226	1
MIB2	0.0794935	-0.373014	0.125	0.171	1
SYNCRIP	0.079524	-0.149598	0.351	0.436	1
TRIOBP	0.079612	0.568651	0.144	0.108	1
MRPL3	0.0796627	-0.198258	0.203	0.265	1
PTPMT1	0.0796788	-0.420163	0.066	0.102	1
PGRMC1	0.0797603	0.816397	0.111	0.081	1
RBBP7	0.0797969	-0.232298	0.255	0.315	1
AC009107.2	0.0798524	0.573787	0.118	0.086	1
LRRFIP1	0.0799601	0.200639	0.745	0.752	1
GPR89B	0.0801353	-0.195697	0.103	0.148	1
FO393401.1	0.0802074	-0.382083	0.122	0.167	1
ZMYM6	0.0802355	0.464841	0.229	0.19	1
OBI1	0.0803769	-0.460027	0.074	0.111	1
KLHL24	0.0804813	-0.150884	0.328	0.399	1
FAM228B	0.0805208	-0.572796	0.096	0.135	1
DCAKD	0.0805273	-0.44816	0.077	0.116	1
CHMP3	0.0805808	0.353953	0.428	0.41	1
DCAF8	0.0805979	-0.119232	0.177	0.235	1
NDE1	0.0806706	-0.10894	0.244	0.312	1
FBXO25	0.0807843	-0.12062	0.092	0.133	1
UTP20	0.0809675	0.142266	0.077	0.117	1
FCMR	0.0811168	-0.00643137	0.384	0.487	1
ZNF160	0.0811465	-0.0241249	0.162	0.217	1
SNRPC	0.0812604	0.447426	0.354	0.325	1
ACAA2	0.0815684	-0.392959	0.133	0.176	1
CLEC12A	0.0816574	1.23629	0.118	0.088	1
TECPR1	0.0817092	-0.0385021	0.181	0.239	1
ZC3H7A	0.0820617	-0.164108	0.28	0.354	1
CENPX	0.0820755	0.529142	0.221	0.185	1
ANKRD39	0.0821489	0.69848	0.125	0.094	1
CREBBP	0.0822519	-0.0140243	0.376	0.471	1
ENO1	0.0822859	0.279116	0.646	0.678	1
EIF3F	0.0823531	0.195159	0.845	0.87	1
AC109587.1	0.0824635	-0.115882	0.07	0.108	1
NAP1L4	0.0827837	-0.0419566	0.649	0.732	1
ZPR1	0.0828858	-0.0968608	0.096	0.14	1
GSTP1	0.0832418	0.253712	0.476	0.466	1
JADE2	0.083294	-0.158729	0.144	0.196	1
SIN3A	0.0835688	-0.152811	0.214	0.274	1
CCPG1	0.0836109	-0.33834	0.207	0.257	1
AP2A1	0.0838134	0.645609	0.162	0.129	1
ZNF655	0.0838376	-0.132237	0.244	0.307	1
USP14	0.0839743	-0.216541	0.251	0.316	1
OAT	0.0839804	-0.445176	0.199	0.247	1
RAD52	0.0840069	-0.329443	0.066	0.102	1
SLC39A10	0.0842369	-0.173839	0.317	0.395	1
POLB	0.0842823	-0.0985707	0.1	0.143	1
STX17	0.0842862	0.041596	0.166	0.227	1
AGTPBP1	0.08429	-0.166761	0.387	0.472	1
SCPEP1	0.0843808	0.458374	0.129	0.095	1
IL6R	0.0844737	0.642554	0.295	0.256	1
ITGA4	0.0845234	-0.0502774	0.391	0.47	1
HAGH	0.084727	-0.219392	0.277	0.339	1
MTHFD1L	0.0849371	0.719785	0.103	0.073	1
THAP9-AS1	0.0849563	-0.283791	0.07	0.106	1
PPIE	0.0851591	-0.15921	0.144	0.199	1
CENPK	0.0853335	-0.295075	0.159	0.209	1
CDK12	0.0853855	-0.127899	0.255	0.32	1
AC009126.1	0.085397	-0.151052	0.066	0.104	1
BBX	0.0854919	-0.21911	0.483	0.537	1
CLTB	0.0855273	0.408879	0.362	0.332	1
DNAJC19	0.0855284	-0.0846362	0.28	0.359	1
NPHP3	0.085557	-0.073122	0.159	0.212	1
ABLIM1	0.0859188	0.212744	0.428	0.511	1
TSNAX	0.0860884	0.347741	0.347	0.31	1
PPP2CB	0.0867259	-0.218206	0.077	0.115	1
ZNF274	0.0868561	-0.191707	0.144	0.194	1
MADD	0.086907	-0.316231	0.133	0.179	1
FTSJ1	0.0870437	-0.367728	0.077	0.115	1
GLRX5	0.0871958	0.378614	0.336	0.306	1
EIF3H	0.0873484	0.154128	0.827	0.848	1
NDUFA3	0.0875722	0.190924	0.542	0.512	1
FNBP4	0.0876207	-0.194912	0.498	0.569	1
SMURF1	0.087728	-0.092179	0.192	0.246	1
PRKX	0.0878448	0.375994	0.38	0.352	1
MFSD6	0.0879447	-0.234837	0.221	0.279	1
TMBIM6	0.0879511	0.240727	0.679	0.742	1
MFSD1	0.0881398	0.48038	0.137	0.102	1
SART3	0.0882939	-0.364987	0.114	0.156	1
SLC35F5	0.0884417	-0.291345	0.114	0.157	1
PMF1	0.0884808	-0.0246216	0.247	0.316	1
AC025171.3	0.0886089	-0.0228157	0.122	0.168	1
STOML2	0.0886331	-0.237879	0.17	0.225	1
BRD9	0.0888713	0.565161	0.244	0.206	1
SNRPE	0.0890196	0.289338	0.45	0.442	1
SCAMP2	0.0890305	0.427997	0.314	0.282	1
BMPR1A	0.089122	-0.215901	0.07	0.106	1
PTPN7	0.0891902	-0.184131	0.21	0.268	1
NBPF11	0.089344	0.695642	0.125	0.094	1
NAMPT	0.0893864	0.426331	0.365	0.472	1
SOAT1	0.0894702	-0.0456559	0.192	0.25	1
FEZ2	0.0895493	0.378599	0.155	0.117	1
TRMT61B	0.0896353	-0.371682	0.114	0.157	1
HNRNPA2B1	0.08972	-0.0853871	0.908	0.943	1
CCDC47	0.0897245	-0.307395	0.188	0.238	1
IFRD2	0.0897701	-0.155166	0.089	0.13	1
PDXK	0.0898007	0.597153	0.196	0.159	1
ARF1	0.0899442	0.291557	0.568	0.596	1
XPC	0.0900454	-0.12656	0.325	0.403	1
ANKRD13C	0.0900859	-0.338802	0.221	0.275	1
AC092338.3	0.0901571	-0.191567	0.085	0.124	1
COG3	0.090257	-0.124026	0.137	0.185	1
NDUFA7	0.0902869	0.370368	0.347	0.317	1
DTYMK	0.090313	0.58664	0.144	0.111	1
MINDY3	0.0904144	0.520243	0.192	0.152	1
PCNP	0.0904978	-0.0649347	0.384	0.46	1
PWWP2A	0.090561	-0.159043	0.162	0.217	1
RCC1L	0.0905671	-0.105255	0.107	0.151	1
HMGN3	0.0906008	-0.161753	0.402	0.474	1
CDK4	0.0906213	-0.32996	0.081	0.119	1
TDP1	0.0906883	-0.251774	0.137	0.185	1
CEP350	0.0907532	-0.186512	0.365	0.43	1
TMEM126A	0.0909082	-0.270215	0.162	0.211	1
NF1	0.0912448	0.550111	0.251	0.207	1
PPP6R2	0.0913437	-0.1143	0.292	0.369	1
XKR6	0.0914313	-0.0543154	0.255	0.314	1
MED8	0.0914659	0.408383	0.151	0.114	1
STRADB	0.0914957	-0.190758	0.114	0.16	1
LSG1	0.0916486	-0.240248	0.089	0.129	1
DYNLT1	0.0918043	-0.156674	0.506	0.588	1
CKAP5	0.0919945	0.813473	0.177	0.144	1
RAB9A	0.0919996	-0.363314	0.137	0.181	1
USP20	0.0920934	-0.0678891	0.151	0.205	1
PTPRC	0.0921837	-0.053833	0.97	0.978	1
TWISTNB	0.0922602	-0.0841906	0.129	0.174	1
PEX3	0.0924502	-0.163624	0.092	0.13	1
FAM98B	0.0924731	-0.162413	0.096	0.138	1
RAP1A	0.092567	0.146026	0.701	0.698	1
KRIT1	0.0929592	-0.195898	0.21	0.264	1
IFI6	0.0929779	-0.272691	0.151	0.203	1
SETD5	0.0930386	-0.204052	0.339	0.404	1
GTPBP10	0.0932359	-0.283446	0.133	0.18	1
NBEAL1	0.0935245	-0.365532	0.137	0.176	1
HDHD2	0.0937107	-0.37301	0.107	0.148	1
AVL9	0.0937251	-0.241569	0.229	0.284	1
CWC25	0.0937329	-0.285774	0.17	0.218	1
MRPL45	0.0937759	-0.369289	0.111	0.152	1
CCDC107	0.0938296	0.37137	0.325	0.291	1
PSMB2	0.0939543	0.439427	0.332	0.301	1
CDIP1	0.0939785	-0.126809	0.074	0.111	1
S100A8	0.0940498	2.15014	0.395	0.462	1
ARFGEF2	0.094123	-0.150386	0.218	0.274	1
SCAND1	0.0943778	0.348371	0.476	0.463	1
TADA2A	0.0947024	0.856697	0.114	0.085	1
ERCC5	0.0947747	-0.0451046	0.236	0.297	1
GTPBP6	0.0948014	0.508251	0.258	0.226	1
TMEM116	0.0949009	-0.0980716	0.17	0.217	1
MRFAP1L1	0.094909	-0.419408	0.107	0.145	1
ARL2BP	0.0949921	-0.29567	0.155	0.205	1
UBR4	0.0950818	-0.0772444	0.236	0.3	1
WIPF1	0.0951776	-0.181181	0.528	0.623	1
SLC25A28	0.0951885	-0.421443	0.089	0.125	1
USP24	0.0952338	-0.264116	0.299	0.364	1
TBC1D23	0.0952828	-0.132271	0.192	0.246	1
ZNF600	0.0953011	-0.103067	0.081	0.12	1
MAML3	0.0953778	0.917832	0.14	0.108	1
C5orf15	0.0956676	-0.287394	0.077	0.114	1
GIMAP2	0.0957263	-0.186256	0.31	0.38	1
ARHGAP26	0.0958158	0.100185	0.306	0.401	1
FOXP1	0.0958431	-0.0576047	0.923	0.919	1
SAMHD1	0.0958535	0.291707	0.749	0.744	1
RBM42	0.0959722	0.434672	0.177	0.141	1
MKRN2	0.0960191	-0.172074	0.129	0.175	1
MINDY2	0.0960722	-0.118273	0.151	0.2	1
ARHGDIA	0.0962711	0.421998	0.424	0.431	1
RAB1A	0.0963272	-0.160984	0.343	0.428	1
RBM19	0.0963851	-0.403228	0.089	0.124	1
MAT2A	0.0964147	-0.140177	0.203	0.256	1
HP1BP3	0.0964353	-0.128008	0.517	0.605	1
RYK	0.0964812	-0.248317	0.255	0.311	1
IFT20	0.0967493	0.539848	0.207	0.172	1
TPCN1	0.0968863	-0.247878	0.111	0.152	1
NLK	0.0970401	0.571663	0.192	0.155	1
WDR44	0.0971436	0.535241	0.218	0.179	1
KLHL7	0.0972598	-0.582487	0.089	0.123	1
PSMA2	0.0973366	0.215577	0.539	0.531	1
YBX3	0.0973794	0.56211	0.125	0.093	1
VSIG1	0.0974486	-0.140584	0.077	0.115	1
EIF4ENIF1	0.0975054	-0.242981	0.085	0.12	1
RNH1	0.0975136	0.293078	0.454	0.43	1
GRN	0.097529	1.01705	0.166	0.136	1
INPP4B	0.0977009	-0.285585	0.782	0.785	1
SHLD1	0.0978099	-0.194702	0.192	0.246	1
CNOT10	0.0983578	-0.536479	0.173	0.213	1
RPS11	0.0983871	-0.0837772	0.97	0.996	1
SRCAP	0.0986436	-0.273409	0.092	0.132	1
RORA-AS1	0.098774	-0.196207	0.365	0.433	1
RBL1	0.0988321	-0.0430578	0.185	0.241	1
HM13	0.0988505	0.460285	0.321	0.3	1
DNAJA2	0.0988566	-0.142967	0.273	0.349	1
HEG1	0.098889	-0.396026	0.089	0.125	1
GGT7	0.0989045	-0.267474	0.077	0.115	1
MDM4	0.0990567	-0.0143636	0.391	0.475	1
KIF22	0.0991201	0.557713	0.159	0.123	1
SQSTM1	0.099214	0.298624	0.52	0.519	1
MRS2	0.0992234	-0.491775	0.07	0.103	1
C8orf33	0.099349	-0.292077	0.096	0.135	1
BTBD2	0.0993754	-0.284961	0.111	0.151	1
EID2	0.0994179	-0.405249	0.085	0.121	1
PMPCA	0.099471	-0.330487	0.085	0.121	1
TRABD	0.0994934	-0.180726	0.221	0.277	1
FOXN3	0.0995495	-0.0433806	0.764	0.795	1
SLC7A6	0.0996469	-0.136682	0.236	0.299	1
TALDO1	0.0997014	0.396699	0.417	0.41	1
BID	0.100112	0.441378	0.247	0.211	1
SND1	0.100117	0.366047	0.421	0.398	1
SLC25A12	0.100284	-0.164674	0.192	0.247	1
ARMH4	0.100375	-0.0190502	0.137	0.185	1
KDM3A	0.100397	-0.123592	0.162	0.215	1
NEDD8	0.100511	0.203139	0.631	0.644	1
SLC25A33	0.100532	-0.387016	0.125	0.164	1
POLR2I	0.100551	0.287586	0.369	0.334	1
ARHGEF3	0.100778	0.224042	0.653	0.632	1
COMTD1	0.100826	0.605914	0.137	0.104	1
CHCHD1	0.100836	0.398769	0.273	0.236	1
PPIA	0.100905	0.141308	0.875	0.922	1
SDR39U1	0.101053	-0.23944	0.074	0.111	1
DMXL1	0.101149	-0.167118	0.188	0.244	1
WARS2-AS1	0.101154	0.0208449	0.089	0.128	1
MAT2B	0.101447	-0.246905	0.185	0.238	1
GLUD1	0.101515	0.441015	0.325	0.286	1
SSH2	0.101532	-0.213785	0.657	0.697	1
HDHD5	0.101552	0.47802	0.14	0.107	1
POP4	0.101601	0.469088	0.203	0.167	1
PDAP1	0.101779	-0.0600797	0.295	0.378	1
AL365295.1	0.101819	-0.359831	0.07	0.103	1
PIGH	0.101852	0.636389	0.159	0.128	1
TMEM41B	0.101911	-0.169636	0.173	0.226	1
NBAS	0.10196	-0.148289	0.247	0.308	1
AC010894.3	0.10196	-0.0827316	0.273	0.349	1
UFD1	0.102027	-0.115935	0.314	0.383	1
EIF4G3	0.102208	0.210112	0.321	0.281	1
HMGN1	0.102349	0.231798	0.701	0.731	1
CRIPT	0.102397	0.396481	0.192	0.155	1
CEP68	0.102479	-0.173839	0.137	0.184	1
CD44	0.102625	0.156608	0.834	0.84	1
CASP8	0.102659	-0.0638392	0.469	0.544	1
SETDB2	0.102681	-0.329449	0.118	0.158	1
TES	0.102905	-0.259075	0.28	0.339	1
DARS	0.103019	-0.240027	0.317	0.374	1
IRF1	0.10312	-0.152775	0.509	0.588	1
KDM6A	0.103133	-0.170428	0.568	0.617	1
NOA1	0.103165	-0.430894	0.122	0.16	1
ZNF626	0.10318	-0.0874371	0.077	0.115	1
TRIM69	0.103187	0.469676	0.188	0.151	1
PUS7L	0.103197	-0.288898	0.137	0.182	1
CASP10	0.103628	-0.396056	0.089	0.123	1
MRPS28	0.103842	-0.2221	0.185	0.232	1
ARRDC3	0.103843	-0.0880105	0.317	0.387	1
TUBB4B	0.103892	0.493351	0.339	0.317	1
MLLT3	0.103971	-0.000878932	0.472	0.566	1
RELCH	0.10427	-0.139901	0.255	0.314	1
WDR54	0.104387	-0.1941	0.125	0.169	1
PRH1	0.104391	-0.387854	0.196	0.244	1
PIGT	0.104515	0.501942	0.166	0.131	1
PIGX	0.104615	-0.207359	0.114	0.155	1
TAF2	0.104723	-0.114711	0.177	0.232	1
DNAJA1	0.104776	-0.116211	0.616	0.697	1
MRPS36	0.105004	0.287859	0.328	0.291	1
UGCG	0.105066	-0.195158	0.244	0.304	1
ZNF37A	0.105083	-0.299049	0.133	0.176	1
ELMOD3	0.105114	-0.279744	0.089	0.124	1
LRRC47	0.105547	-0.324638	0.081	0.116	1
SAMM50	0.105621	-0.124267	0.122	0.167	1
RASSF2	0.105681	0.388217	0.144	0.109	1
CCDC22	0.105817	0.812979	0.137	0.107	1
HPS5	0.105847	-0.242882	0.1	0.141	1
ZFAND2B	0.105944	-0.0284694	0.137	0.183	1
MRPS21	0.105953	-0.103612	0.476	0.572	1
SH3BP1	0.106094	0.540756	0.214	0.183	1
CDK6	0.106106	0.432486	0.332	0.304	1
DLST	0.10626	-0.202712	0.232	0.295	1
RECK	0.106321	0.0902852	0.092	0.134	1
IMPA1	0.106412	-0.464683	0.081	0.115	1
ATP6V1C1	0.106413	-0.180653	0.085	0.123	1
SFI1	0.106422	-0.113052	0.299	0.362	1
DMTF1	0.106537	-0.194166	0.225	0.281	1
HACL1	0.106624	-0.380865	0.155	0.196	1
SPDYE2	0.10674	0.0374034	0.107	0.153	1
PDK3	0.106936	-0.396381	0.166	0.211	1
IARS	0.106985	-0.0718303	0.17	0.226	1
PLCB2	0.107045	0.541244	0.103	0.075	1
GMFB	0.107074	0.635617	0.122	0.092	1
AC023424.3	0.107114	-0.00951347	0.295	0.37	1
DGKE	0.107161	0.384026	0.199	0.164	1
MED14	0.107341	-0.230309	0.137	0.18	1
AC010642.2	0.107478	-0.353176	0.081	0.117	1
ANAPC16	0.107483	-0.0958163	0.753	0.83	1
GDI2	0.107629	0.289071	0.476	0.484	1
USP9X	0.107721	0.0451325	0.38	0.446	1
AC093010.2	0.107753	-0.153568	0.077	0.113	1
CGRRF1	0.107813	-0.170748	0.107	0.149	1
SLC12A6	0.107974	0.356562	0.306	0.271	1
SLC52A2	0.108207	0.576845	0.14	0.108	1
SURF4	0.10824	0.328602	0.31	0.273	1
GRIPAP1	0.108288	-0.357144	0.129	0.168	1
ABHD14A	0.108369	0.53148	0.218	0.185	1
TMEM170A	0.108499	-0.300763	0.129	0.172	1
LAMP1	0.108504	-0.18241	0.28	0.341	1
SIDT2	0.108562	0.774544	0.144	0.113	1
MRNIP	0.10864	-0.202081	0.081	0.117	1
SF3B6	0.108647	0.260785	0.513	0.512	1
AP3M1	0.108695	0.691981	0.122	0.093	1
HSPA9	0.1087	-0.144805	0.373	0.448	1
COA6-AS1	0.108798	0.776416	0.118	0.09	1
CWF19L1	0.108839	-0.276426	0.137	0.178	1
EIF4E2	0.108861	0.328321	0.28	0.241	1
FAM53C	0.109471	-0.49477	0.111	0.147	1
VPS26B	0.109658	0.334559	0.162	0.125	1
PJA2	0.10968	0.313028	0.406	0.385	1
BUD31	0.109768	0.310377	0.376	0.348	1
SRPK2	0.109796	0.122207	0.638	0.626	1
REXO1	0.109894	-0.109211	0.074	0.107	1
UBXN1	0.110013	0.195495	0.723	0.783	1
ZNF622	0.110217	-0.153782	0.151	0.202	1
PPWD1	0.11026	-0.101352	0.255	0.316	1
AC026202.2	0.110428	-0.426751	0.07	0.102	1
TLNRD1	0.110494	0.765447	0.111	0.084	1
HABP4	0.110739	0.0374855	0.207	0.265	1
SUPT7L	0.110852	-0.0176926	0.074	0.109	1
SEC23IP	0.110918	0.672671	0.133	0.104	1
SESTD1	0.110961	0.385731	0.1	0.071	1
TSTD3	0.111123	0.59343	0.114	0.085	1
PIGG	0.111209	-0.298744	0.074	0.107	1
GALM	0.111257	0.465735	0.362	0.349	1
MZF1	0.1114	-0.609872	0.077	0.108	1
ACOT9	0.111677	0.682046	0.14	0.108	1
HELZ	0.111691	0.3939	0.417	0.415	1
ARPC5L	0.111774	0.326062	0.384	0.365	1
AL645568.1	0.111785	-0.137639	0.137	0.182	1
FAM50A	0.11185	0.359781	0.232	0.196	1
MT-ND4	0.112126	0.0816011	1	1	1
SNX3	0.112158	0.334314	0.476	0.467	1
RRP1B	0.112251	-0.0938206	0.299	0.371	1
ERGIC1	0.112271	0.504043	0.218	0.184	1
MOB2	0.112562	0.46778	0.266	0.232	1
SYS1	0.113013	-0.0756722	0.133	0.181	1
ZBTB8OS	0.113111	0.369191	0.332	0.295	1
C2orf81	0.113197	-0.0737447	0.129	0.177	1
KLHL28	0.113206	-0.221447	0.225	0.278	1
POU2F2	0.113407	0.792112	0.236	0.217	1
NBPF12	0.113603	-0.216443	0.096	0.134	1
E2F3	0.113612	0.80202	0.122	0.092	1
PARP9	0.113835	0.522547	0.181	0.147	1
ATF4	0.11384	-0.148084	0.325	0.391	1
EFL1	0.114049	-0.520263	0.089	0.121	1
DTD1	0.114251	0.0598193	0.221	0.283	1
MARF1	0.114518	-0.286908	0.144	0.185	1
CARS2	0.114698	-0.132205	0.188	0.241	1
KIAA1328	0.114927	-0.486595	0.199	0.242	1
SUPV3L1	0.115317	-0.16689	0.103	0.141	1
CERS2	0.115409	-0.143824	0.144	0.19	1
PEX14	0.115491	-0.136943	0.225	0.271	1
SAMD9L	0.115537	0.391286	0.192	0.156	1
NINJ1	0.115548	0.686448	0.144	0.113	1
RALGAPA2	0.115725	-0.0620955	0.273	0.333	1
PMS2	0.116124	-0.0122115	0.081	0.119	1
FOXJ3	0.11629	-0.0745983	0.351	0.429	1
MYO18A	0.116363	-0.287388	0.07	0.102	1
DNAJC17	0.116371	0.598521	0.155	0.124	1
MOCS2	0.116371	-0.186676	0.096	0.136	1
SAFB	0.116405	-0.119344	0.266	0.324	1
ZBTB43	0.116521	-0.136886	0.092	0.13	1
NDUFC2	0.116571	0.173602	0.517	0.51	1
MTAP	0.116932	-0.240441	0.232	0.281	1
BSG	0.117079	0.471692	0.339	0.311	1
R3HDM4	0.117122	-0.0853001	0.247	0.312	1
KLHL8	0.117198	-0.346684	0.103	0.136	1
GBF1	0.117471	-0.113467	0.255	0.315	1
CDK10	0.117669	0.873302	0.107	0.081	1
NXPE3	0.117709	-0.162335	0.144	0.189	1
TMED1	0.117994	0.5518	0.107	0.079	1
DENND1A	0.118046	0.692371	0.292	0.269	1
GTF3C3	0.118093	-0.224493	0.077	0.111	1
METTL25	0.118676	-0.349232	0.096	0.132	1
ZAP70	0.118739	0.42741	0.358	0.342	1
DDX6	0.118887	-0.0513694	0.554	0.637	1
STRADA	0.118894	-0.300108	0.173	0.217	1
HOTAIRM1	0.11894	0.422456	0.107	0.078	1
NOP56	0.118948	0.338545	0.347	0.327	1
SNIP1	0.119048	-0.243552	0.137	0.181	1
HEXD	0.119061	-0.207799	0.144	0.188	1
SLC25A51	0.119367	-0.305461	0.077	0.111	1
VMA21	0.119453	0.337417	0.24	0.201	1
TSPAN18	0.119594	-0.114316	0.122	0.166	1
THOC2	0.119736	-0.0046417	0.347	0.422	1
FDFT1	0.119754	0.0228461	0.207	0.264	1
FBRSL1	0.119795	-0.178997	0.125	0.166	1
GIGYF2	0.120032	0.0922809	0.292	0.354	1
CNOT9	0.120137	-0.141724	0.144	0.191	1
SIL1	0.120141	0.436005	0.185	0.15	1
CNOT8	0.120555	-0.204525	0.21	0.265	1
TAPBP	0.120574	0.231017	0.498	0.493	1
BLMH	0.120689	-0.22411	0.092	0.129	1
PIGA	0.120693	-0.0735776	0.111	0.152	1
CTBP1	0.120815	-0.0803168	0.151	0.196	1
REV1	0.120907	0.0399269	0.17	0.223	1
MFSD14C	0.121137	-0.0859662	0.295	0.361	1
CHID1	0.121202	-0.495911	0.077	0.109	1
SSR2	0.121269	0.172585	0.801	0.857	1
SENP6	0.121292	-0.0981309	0.435	0.51	1
ZDBF2	0.12146	1.00367	0.1	0.075	1
LYST	0.121492	0.827197	0.321	0.312	1
SGSM3	0.121525	-0.111228	0.1	0.136	1
RNF4	0.121639	0.112541	0.232	0.298	1
ICE2	0.12186	-0.255221	0.148	0.192	1
NRDC	0.122045	-0.17518	0.303	0.362	1
LACTB	0.122119	-0.463391	0.118	0.152	1
HIVEP2	0.122293	-0.0808777	0.542	0.595	1
RABGEF1	0.122634	-0.0818847	0.351	0.421	1
ZNF780B	0.122652	-0.0631078	0.107	0.146	1
HECTD1	0.122655	-0.0388529	0.332	0.394	1
BANP	0.122931	0.777714	0.232	0.208	1
HACD4	0.123099	0.382091	0.24	0.203	1
FGL2	0.123133	0.998379	0.125	0.099	1
DICER1	0.123329	0.47723	0.262	0.23	1
UNK	0.123431	-0.0146848	0.111	0.152	1
PSMC2	0.123991	0.407675	0.221	0.185	1
KMT2E-AS1	0.124026	-0.171141	0.17	0.216	1
C1orf131	0.124045	-0.119724	0.144	0.19	1
ESF1	0.124215	-0.237257	0.17	0.217	1
WBP4	0.124427	-0.222427	0.107	0.143	1
RO60	0.124546	-0.162087	0.236	0.289	1
IFT80	0.124582	-0.356559	0.111	0.15	1
AGPAT5	0.124726	-0.0229849	0.122	0.164	1
COP1	0.124923	0.291163	0.561	0.549	1
ATP6V0D1	0.125034	0.444935	0.24	0.204	1
RBM25	0.125098	-0.170477	0.528	0.591	1
SNHG17	0.125326	-0.244021	0.129	0.169	1
TASOR	0.125893	-0.0474231	0.214	0.272	1
VPS37A	0.126131	-0.165865	0.1	0.137	1
LZIC	0.12629	-0.18789	0.185	0.232	1
SRSF9	0.126352	0.251782	0.528	0.528	1
ARMCX6	0.126417	0.690395	0.144	0.116	1
RBPJ	0.126476	0.487892	0.314	0.294	1
C19orf12	0.126593	0.666972	0.221	0.192	1
RAB6A	0.126625	0.435287	0.347	0.317	1
COQ6	0.126781	-0.246204	0.089	0.124	1
PATL1	0.127167	-0.219941	0.125	0.164	1
NUP50-DT	0.127233	0.449405	0.125	0.096	1
ZNF652	0.127237	-0.23102	0.266	0.323	1
CRBN	0.127303	-0.180326	0.439	0.516	1
TCEAL4	0.127321	0.733612	0.114	0.088	1
SH3D19	0.127424	-0.116669	0.151	0.197	1
DRAP1	0.127485	-0.219424	0.446	0.523	1
GTF2I	0.127551	0.0232387	0.303	0.38	1
PPP2CA	0.127554	0.0596702	0.387	0.453	1
CLK1	0.127627	-0.0892593	0.539	0.623	1
PCCA	0.127726	0.604254	0.221	0.189	1
ANKRD13A	0.127811	-0.140937	0.17	0.217	1
SPTY2D1	0.127811	-0.320669	0.181	0.223	1
SUDS3	0.128016	-0.0722527	0.148	0.195	1
RAB8B	0.128039	-0.082908	0.439	0.525	1
CSDE1	0.128063	-0.13174	0.598	0.664	1
PTS	0.128183	-0.078555	0.262	0.327	1
HAT1	0.12825	-0.265371	0.177	0.218	1
PXYLP1	0.128352	-0.0782677	0.074	0.107	1
WDFY2	0.128508	0.505193	0.31	0.283	1
ZNF397	0.128511	-0.480199	0.07	0.1	1
SMIM19	0.128576	-0.267191	0.221	0.268	1
MNT	0.128843	0.766387	0.114	0.087	1
XIAP	0.128862	-0.132764	0.155	0.199	1
ANKRD27	0.128935	0.426101	0.166	0.131	1
SIK3	0.129172	-0.177984	0.572	0.617	1
GLUL	0.12921	-0.425714	0.137	0.173	1
ENTPD4	0.129322	-0.16233	0.185	0.234	1
TDP2	0.129329	-0.166395	0.122	0.162	1
ARL2	0.129559	-0.293481	0.159	0.2	1
CCSER2	0.129567	-0.0825033	0.528	0.596	1
PNPLA6	0.129909	0.393746	0.111	0.081	1
MBD2	0.129947	0.400897	0.406	0.404	1
GOLGA4	0.130084	-0.0409051	0.417	0.478	1
ING3	0.130133	-0.0294997	0.129	0.176	1
MBTD1	0.130227	-0.192546	0.185	0.229	1
TACC1	0.130614	-0.12256	0.229	0.276	1
TRIM52-AS1	0.13102	-0.22533	0.074	0.107	1
ANKRD46	0.13102	-0.0287444	0.074	0.107	1
NUP62	0.131043	0.567102	0.125	0.096	1
TTC37	0.131078	-0.149831	0.266	0.325	1
AHCTF1	0.131223	0.251268	0.303	0.362	1
CYB5A	0.131258	0.4842	0.14	0.111	1
AL450998.2	0.1313	-0.149744	0.074	0.107	1
CUL4B	0.131308	-0.0832216	0.077	0.112	1
AP1AR	0.131361	-0.142491	0.089	0.124	1
RPL29	0.131484	-0.079016	0.974	0.999	1
CTPS1	0.131497	-0.364164	0.111	0.144	1
NDUFA9	0.131564	0.386086	0.251	0.221	1
COX11	0.131745	-0.0588753	0.173	0.229	1
DLG1	0.131994	0.244478	0.454	0.429	1
MED28	0.132006	-0.135467	0.218	0.274	1
SDHC	0.132308	-0.125115	0.221	0.276	1
NUP133	0.132422	0.0861181	0.111	0.149	1
UHMK1	0.132768	-0.271088	0.225	0.277	1
ENOX2	0.134093	0.565137	0.17	0.139	1
MICOS13	0.134101	0.264149	0.432	0.422	1
CYB5R4	0.134209	0.373541	0.258	0.23	1
VAMP4	0.134254	0.796076	0.181	0.155	1
CLASP1	0.134471	0.0518042	0.339	0.41	1
AASDHPPT	0.134473	-0.072424	0.133	0.176	1
APOL2	0.13453	0.465113	0.144	0.113	1
TPRG1L	0.134586	-0.191201	0.085	0.119	1
SRP19	0.134687	0.342031	0.417	0.4	1
MPHOSPH8	0.134792	0.234548	0.653	0.673	1
RHEB	0.134913	0.421141	0.354	0.338	1
AC005670.3	0.135022	-0.295283	0.155	0.194	1
PPP1R21	0.135428	0.456062	0.325	0.296	1
HSPE1	0.135449	-0.120791	0.557	0.652	1
TRMT1	0.13568	0.619461	0.151	0.119	1
HGS	0.135703	-0.385104	0.077	0.108	1
FBXO42	0.135773	0.387556	0.247	0.217	1
SGTB	0.135813	-0.161439	0.255	0.303	1
TBC1D20	0.135919	-0.0709727	0.107	0.144	1
HIST1H2BN	0.135934	0.640077	0.14	0.112	1
SNX17	0.136209	0.299474	0.332	0.305	1
TRPS1	0.136218	0.18888	0.247	0.321	1
ATP2B4	0.136557	0.384611	0.365	0.332	1
MBIP	0.136726	-0.0678927	0.089	0.126	1
MRPS31	0.136833	-0.0263199	0.251	0.306	1
CDC26	0.13693	0.284306	0.365	0.339	1
ALG3	0.137264	0.388507	0.114	0.086	1
CNBP	0.137547	-0.0908006	0.734	0.794	1
CLASP2	0.138057	0.096884	0.358	0.436	1
TBC1D25	0.138139	-0.236949	0.092	0.126	1
FBXL5	0.138344	0.481072	0.317	0.295	1
MSRA	0.138449	-0.219867	0.177	0.219	1
ANKRD26	0.138547	-0.113348	0.122	0.164	1
AP2S1	0.138566	0.294125	0.391	0.371	1
ZNF76	0.138589	-0.000746924	0.092	0.131	1
MAPK9	0.138653	-0.268874	0.103	0.139	1
BFAR	0.138687	0.403501	0.258	0.228	1
MCM3AP	0.139056	-0.0517145	0.085	0.119	1
SLAMF1	0.139121	0.454603	0.288	0.259	1
NFKB2	0.139519	-0.1274	0.118	0.16	1
SRPRB	0.139635	-0.348211	0.114	0.151	1
YTHDC1	0.139785	-0.145433	0.41	0.48	1
MAP3K8	0.139962	-0.461517	0.103	0.137	1
FAU	0.140132	0.0335142	0.967	0.999	1
TMEM101	0.140151	0.437124	0.162	0.13	1
PRPF40B	0.14017	0.531623	0.103	0.078	1
SLC35B3	0.140197	-0.312448	0.125	0.162	1
METAP1	0.14058	-0.242685	0.125	0.164	1
MARCH3	0.140581	-0.345074	0.114	0.15	1
ARRDC1	0.140842	0.443132	0.173	0.141	1
DNAJB14	0.140882	-0.248713	0.358	0.421	1
CAB39	0.140882	0.368428	0.461	0.443	1
TRIM73	0.140887	-0.141998	0.125	0.167	1
APTX	0.14095	-0.0320159	0.188	0.243	1
ATP13A3	0.141314	-0.177822	0.203	0.249	1
CLEC2D	0.141461	-0.0570174	0.672	0.737	1
PLCL2	0.141464	0.0401742	0.483	0.56	1
SRP68	0.141488	-0.0357582	0.122	0.16	1
CHD2	0.141532	0.0840241	0.664	0.723	1
UQCR10	0.141609	0.146408	0.657	0.703	1
KIAA0319L	0.141871	0.0791575	0.196	0.244	1
FYCO1	0.141984	-0.0929011	0.096	0.132	1
EIF1	0.142107	0.0691862	0.989	0.998	1
GAPVD1	0.142147	0.107744	0.21	0.265	1
FAM3C	0.142257	-0.123686	0.092	0.126	1
TMEM192	0.142387	-0.320185	0.081	0.112	1
TBCC	0.142404	-0.0895124	0.221	0.277	1
MRPL46	0.142561	0.607156	0.125	0.099	1
SLC16A1	0.142616	0.637328	0.188	0.157	1
PBX2	0.142929	0.65379	0.125	0.096	1
CASP2	0.142969	-0.264529	0.089	0.121	1
CLCN3	0.142983	-0.152349	0.125	0.166	1
MRPS33	0.143118	-0.198415	0.273	0.33	1
ALKBH3	0.143386	-0.187883	0.081	0.114	1
LRMP	0.143733	-0.315127	0.137	0.172	1
RGS2	0.14383	0.125431	0.159	0.21	1
FKBP3	0.143837	0.505711	0.288	0.267	1
STAU1	0.143943	-0.0609919	0.354	0.407	1
CWF19L2	0.144111	-0.00249538	0.332	0.409	1
NDUFA2	0.144175	0.236842	0.465	0.452	1
TIMM13	0.144267	0.269216	0.28	0.244	1
DUS3L	0.144662	-0.291674	0.085	0.117	1
UBAP2L	0.14471	-0.103765	0.159	0.204	1
KIN	0.144761	-0.19831	0.137	0.174	1
AQR	0.144786	-0.102205	0.21	0.259	1
CEACAM21	0.144806	-0.0222448	0.232	0.29	1
CHFR	0.144908	0.33653	0.295	0.259	1
MRPL28	0.145082	0.450919	0.173	0.142	1
AGFG1	0.145258	0.3843	0.292	0.269	1
OAZ2	0.145395	0.409194	0.151	0.12	1
GIMAP6	0.145574	-0.107153	0.155	0.201	1
MRPL36	0.14569	0.394166	0.21	0.176	1
RPL28	0.145805	0.0296703	0.982	0.999	1
BZW1	0.145831	-0.099291	0.395	0.465	1
CRADD	0.145902	-0.390595	0.173	0.209	1
LMTK2	0.146045	-0.219058	0.166	0.207	1
TIMM17A	0.14616	0.310014	0.218	0.182	1
TSEN54	0.146201	-0.336663	0.148	0.188	1
ITGB2-AS1	0.146393	0.356246	0.185	0.153	1
SETX	0.14642	-0.0262641	0.362	0.439	1
KLHL22	0.146863	0.430806	0.196	0.161	1
FH	0.146949	-0.315577	0.103	0.137	1
KIAA0586	0.146988	-0.222284	0.229	0.277	1
ABI1	0.147323	0.261113	0.494	0.495	1
AGPAT4	0.147472	-0.223499	0.203	0.25	1
TMEM203	0.14758	-0.147474	0.188	0.238	1
HTT	0.147861	-0.0667882	0.244	0.297	1
NUDT3	0.147867	-0.353039	0.081	0.11	1
RBL2	0.148059	-0.0680201	0.502	0.57	1
DCAF5	0.148196	-0.18699	0.236	0.288	1
RNF139	0.14852	0.0646858	0.162	0.212	1
KIAA2013	0.148598	0.685265	0.133	0.108	1
LGALS8	0.149156	-0.14413	0.185	0.232	1
RBM8A	0.149248	-0.183068	0.461	0.531	1
MRRF	0.149384	-0.345252	0.096	0.129	1
AL592183.1	0.149479	-0.123141	0.137	0.179	1
MRPL51	0.149868	0.236313	0.428	0.401	1
SNRPD2	0.150113	0.164535	0.716	0.749	1
DDX23	0.150163	-0.103644	0.125	0.164	1
FAM199X	0.150218	-0.4753	0.077	0.106	1
SLC66A3	0.150617	0.460534	0.196	0.161	1
CDC27	0.150659	-0.00289735	0.236	0.285	1
KCNQ1OT1	0.150774	-0.0519039	0.1	0.133	1
MTA1	0.150856	-0.31171	0.074	0.103	1
IRF2BPL	0.150916	-0.360949	0.074	0.102	1
ACTR1B	0.15095	-0.0282179	0.17	0.225	1
SIN3B	0.150968	-0.049999	0.081	0.113	1
ZNF487	0.151045	-0.629555	0.081	0.108	1
PAICS	0.151319	-0.120083	0.148	0.187	1
UBE2V2	0.152001	-0.0962083	0.225	0.285	1
MRPS23	0.152036	0.38313	0.199	0.167	1
GLT8D1	0.152191	-0.357914	0.096	0.127	1
EXT1	0.152236	0.607955	0.218	0.189	1
SIGIRR	0.152351	-0.0834712	0.391	0.445	1
NIN	0.15249	0.304624	0.435	0.408	1
NEDD1	0.152506	-0.265349	0.118	0.154	1
ANTKMT	0.152582	0.514626	0.155	0.126	1
AC114760.2	0.152963	0.398932	0.351	0.332	1
MFSD11	0.153073	-0.208171	0.203	0.25	1
SCAF8	0.153085	-0.0693356	0.343	0.415	1
EXOSC5	0.153103	0.368156	0.166	0.135	1
OCEL1	0.153107	0.564408	0.133	0.105	1
DYNC1I2	0.153125	0.338708	0.288	0.256	1
PHPT1	0.153276	0.121328	0.314	0.268	1
MARCH5	0.153788	-0.2964	0.185	0.226	1
IVD	0.153885	-0.120162	0.107	0.141	1
TADA2B	0.154361	0.105161	0.074	0.103	1
GNG2	0.154384	-0.408429	0.561	0.578	1
SMU1	0.154466	-0.131087	0.232	0.283	1
PCBD1	0.154702	0.693496	0.129	0.102	1
EXOC6B	0.154752	-0.173893	0.273	0.322	1
RPL36	0.154766	0.0548634	0.978	0.999	1
AL627171.2	0.154796	0.645378	0.295	0.274	1
C18orf32	0.154918	0.270626	0.395	0.376	1
PFKL	0.155106	0.516645	0.196	0.167	1
LAPTM4A	0.155342	0.391203	0.288	0.266	1
SLC6A6	0.155543	0.499804	0.148	0.117	1
UQCR11	0.155594	0.141556	0.701	0.791	1
UBE2H	0.155662	0.031177	0.421	0.485	1
EBP	0.155704	0.485769	0.232	0.204	1
EIF2B3	0.155792	-0.117415	0.155	0.198	1
TRAPPC6B	0.155986	-0.294825	0.111	0.143	1
SSR3	0.15607	0.294665	0.351	0.324	1
GTF2E2	0.156071	-0.234418	0.181	0.221	1
SMIM7	0.156217	-0.171483	0.251	0.305	1
TMED7	0.156286	-0.189785	0.118	0.152	1
AHCYL1	0.15632	-0.331221	0.118	0.152	1
MDH2	0.156612	0.290508	0.424	0.427	1
BLOC1S5	0.156715	-0.204964	0.118	0.155	1
FAM162A	0.156716	-0.111735	0.321	0.38	1
ZNF224	0.156867	-0.14619	0.118	0.156	1
GLYR1	0.157023	-0.112747	0.236	0.283	1
UBLCP1	0.157221	0.478794	0.199	0.17	1
FAM76B	0.157421	-0.213368	0.144	0.184	1
BRCC3	0.158064	-0.34891	0.1	0.132	1
MAP4K3	0.158257	-0.335696	0.129	0.162	1
KMT2A	0.158347	-0.0248505	0.424	0.507	1
IL21R	0.158558	-0.365405	0.129	0.162	1
AVEN	0.158778	-0.273783	0.085	0.117	1
ERH	0.158811	0.145142	0.542	0.543	1
PNPLA2	0.158887	-0.187648	0.162	0.2	1
MAPK8	0.15894	-0.374644	0.303	0.343	1
AL035530.2	0.159031	0.031772	0.077	0.108	1
GLS	0.159195	-0.0625311	0.583	0.653	1
SPICE1	0.159334	-0.0557147	0.07	0.1	1
EEPD1	0.159438	0.483407	0.151	0.12	1
LMBR1L	0.159537	0.00454623	0.122	0.161	1
HTATSF1	0.159568	-0.179684	0.203	0.251	1
PTBP3	0.159586	0.30828	0.446	0.449	1
CLPTM1L	0.159701	-0.216349	0.17	0.211	1
SNHG16	0.159728	0.560123	0.295	0.276	1
MGST3	0.159802	0.249226	0.376	0.359	1
LINC01089	0.160005	0.743666	0.166	0.142	1
CLPP	0.160303	0.382863	0.343	0.319	1
IMPAD1	0.160317	0.563177	0.103	0.079	1
CLINT1	0.160407	-0.0950042	0.325	0.392	1
COX15	0.16049	-0.254009	0.077	0.107	1
GPN3	0.160517	-0.71227	0.085	0.111	1
PDPR	0.160632	-0.0151572	0.096	0.129	1
SIMC1	0.160869	-0.332726	0.1	0.132	1
POLR2E	0.160998	0.440426	0.299	0.266	1
AC087854.1	0.161009	-0.0468698	0.151	0.193	1
KIF20B	0.161079	0.565578	0.177	0.151	1
NUCB1	0.161196	0.326013	0.314	0.285	1
KIAA1143	0.161401	-0.0304236	0.181	0.226	1
AC005037.1	0.1616	-0.0697934	0.103	0.138	1
NME3	0.161756	-0.158218	0.339	0.407	1
NAE1	0.161786	-0.0458267	0.214	0.271	1
ZFAND6	0.162006	0.0161431	0.41	0.498	1
EMC6	0.162079	0.382339	0.277	0.249	1
KDM5B	0.162422	0.646834	0.185	0.157	1
RRAS	0.162469	0.630561	0.1	0.075	1
NUDC	0.162495	0.243467	0.38	0.362	1
FRA10AC1	0.162589	0.11498	0.166	0.214	1
ZNF266	0.162621	-0.0798795	0.092	0.126	1
LPGAT1	0.162646	0.24084	0.229	0.193	1
ITK	0.162731	-0.118043	0.723	0.758	1
SUGP2	0.163286	-0.312725	0.151	0.188	1
PIKFYVE	0.163388	-0.111294	0.177	0.22	1
ALDH16A1	0.163438	0.501217	0.114	0.088	1
ATP6V1G1	0.163516	0.109138	0.745	0.792	1
SMARCB1	0.163972	-0.0914587	0.17	0.214	1
FASTK	0.164042	-0.213271	0.114	0.15	1
COQ7	0.164052	0.305801	0.181	0.239	1
TBC1D32	0.16406	-0.578882	0.107	0.138	1
PCID2	0.164097	-0.139332	0.214	0.263	1
RRP12	0.164103	0.0221275	0.155	0.195	1
GNA13	0.16443	0.00134623	0.266	0.318	1
PSMD5	0.165036	-0.272928	0.137	0.175	1
COPS8	0.165246	-0.0924251	0.199	0.251	1
PSMA3-AS1	0.165457	-0.0775575	0.284	0.352	1
C12orf10	0.165618	-0.223051	0.185	0.225	1
TIFA	0.16591	0.617948	0.107	0.083	1
ATF1	0.165913	-0.34147	0.155	0.194	1
DDX1	0.165939	0.0169371	0.162	0.209	1
ODF2	0.166051	-0.289784	0.074	0.102	1
ATP1B3	0.166083	-0.0105881	0.424	0.39	1
CEP57	0.166264	-0.23833	0.343	0.395	1
NRF1	0.166298	0.0350917	0.273	0.333	1
GARS	0.166355	0.68017	0.199	0.174	1
COX16	0.166478	0.303133	0.376	0.353	1
MZT2B	0.166563	0.106167	0.815	0.854	1
HNRNPL	0.166641	-0.00437383	0.306	0.392	1
MOSMO	0.166662	0.336254	0.247	0.209	1
ZGPAT	0.1668	0.540112	0.199	0.173	1
SNRPB2	0.166876	0.284836	0.421	0.405	1
ATP5PF	0.167072	0.0808462	0.616	0.609	1
VRK3	0.167141	-0.12364	0.199	0.243	1
PARP10	0.167199	-0.29561	0.077	0.106	1
SLC35C2	0.167793	-0.0691982	0.247	0.3	1
COX10-AS1	0.167833	0.186408	0.118	0.156	1
S1PR1	0.167907	-0.096032	0.173	0.22	1
ING4	0.167969	0.490774	0.203	0.178	1
MAU2	0.168113	-0.0699904	0.14	0.182	1
SLC30A5	0.168225	-0.126015	0.188	0.232	1
HSD17B11	0.168262	0.424994	0.328	0.315	1
ARAP1	0.168771	0.189006	0.111	0.083	1
EGLN1	0.16907	0.673202	0.203	0.176	1
MIR29B2CHG	0.169154	-0.100894	0.162	0.203	1
UQCRC2	0.169801	0.241027	0.458	0.448	1
DR1	0.169868	0.371882	0.247	0.22	1
CBX7	0.170008	0.0812618	0.1	0.137	1
LAMP2	0.170049	-0.13122	0.14	0.179	1
TEX14	0.170548	0.489366	0.399	0.385	1
CCAR1	0.170792	-0.0233511	0.295	0.355	1
PRPF8	0.170889	-0.0538427	0.332	0.398	1
KIAA1109	0.170917	-0.161985	0.365	0.418	1
INPP5B	0.171048	0.394468	0.089	0.119	1
MBD3	0.171251	0.454589	0.133	0.106	1
TMEM91	0.171293	-0.0713268	0.107	0.142	1
SLC2A4RG	0.171615	-0.0584789	0.232	0.289	1
NUDCD2	0.171672	-0.109274	0.214	0.268	1
EDEM3	0.171748	0.531872	0.292	0.272	1
NUP98	0.171752	-0.190748	0.376	0.445	1
ABCA5	0.171793	-0.0118782	0.166	0.213	1
STIM1	0.171948	-0.18676	0.428	0.497	1
ERBIN	0.171979	-0.068388	0.458	0.54	1
SRGN	0.171985	-0.0891932	0.819	0.858	1
BRD7	0.1722	0.0855595	0.369	0.447	1
KLHL36	0.172578	-0.0395931	0.144	0.188	1
TMEM65	0.172696	0.333924	0.354	0.33	1
TOPORS	0.17304	-0.300955	0.122	0.158	1
BCKDHB	0.17311	-0.0836943	0.159	0.197	1
UTRN	0.173203	0.283477	0.749	0.724	1
REPS1	0.173443	-0.107667	0.207	0.256	1
PI4KB	0.173456	0.643148	0.144	0.119	1
PIGB	0.173537	0.137805	0.092	0.122	1
TPT1	0.173843	-0.0380008	0.985	1	1
DDX52	0.174058	0.665771	0.177	0.152	1
TBC1D31	0.174086	-0.400746	0.074	0.101	1
DPM2	0.174554	0.52682	0.129	0.105	1
PTBP1	0.17466	0.431559	0.269	0.247	1
ZFC3H1	0.174705	-0.102263	0.347	0.403	1
GALNT2	0.174879	-0.0390321	0.122	0.159	1
ALMS1	0.17527	0.0653943	0.151	0.195	1
NRIP1	0.175393	-0.0473243	0.122	0.157	1
FCER1G	0.175522	1.90912	0.14	0.122	1
RELT	0.175525	0.471645	0.111	0.085	1
CASC4	0.175586	0.00235001	0.229	0.284	1
DIS3L2	0.175632	-0.201877	0.251	0.299	1
CHMP4A	0.17578	0.112499	0.498	0.483	1
VPS51	0.175851	-0.0027489	0.376	0.461	1
PDCD7	0.175911	0.0049173	0.306	0.379	1
ELP1	0.176019	-0.0504106	0.096	0.128	1
MPZL3	0.176093	0.018503	0.173	0.214	1
CHUK	0.176121	0.317724	0.1	0.075	1
ANP32B	0.176381	-0.0695361	0.727	0.8	1
SETD3	0.176511	-0.295327	0.159	0.193	1
ARHGAP30	0.176657	0.367137	0.421	0.423	1
ZRANB1	0.176826	-0.246881	0.1	0.132	1
PITPNM2	0.176839	0.34383	0.092	0.126	1
TFPT	0.176913	-0.163602	0.103	0.135	1
BRAP	0.177054	-0.291362	0.1	0.131	1
PEAK1	0.177213	-0.73585	0.077	0.103	1
APPL1	0.177434	-0.12373	0.192	0.232	1
SMARCAL1	0.17747	-0.12417	0.077	0.108	1
SDE2	0.177561	-0.0127734	0.111	0.147	1
MBD4	0.177804	-0.0688565	0.177	0.217	1
SP110	0.178004	0.264358	0.494	0.493	1
TENT4A	0.178176	0.173831	0.155	0.198	1
MRPS11	0.178253	0.356275	0.188	0.158	1
CUL3	0.178274	-0.172991	0.52	0.549	1
TMED3	0.178604	0.471145	0.185	0.157	1
DAD1	0.178699	0.160118	0.664	0.703	1
ZNF682	0.178881	-0.0498003	0.07	0.1	1
SLC23A2	0.178907	-0.291271	0.17	0.21	1
CRTC3	0.179172	-0.262736	0.443	0.483	1
METTL17	0.179868	-0.0702033	0.1	0.134	1
AMZ2	0.179872	-0.260499	0.103	0.132	1
SDR42E2	0.180066	0.262384	0.107	0.145	1
RNF146	0.180336	-0.291915	0.092	0.122	1
CFLAR	0.180636	0.199597	0.576	0.581	1
PCNX4	0.180685	-0.267208	0.166	0.204	1
PRKACA	0.180898	-0.322015	0.081	0.108	1
ADSL	0.180992	0.454268	0.299	0.277	1
TUSC2	0.181144	-0.189926	0.122	0.157	1
RSAD1	0.181192	-0.0622554	0.092	0.126	1
DHRS1	0.181468	0.613985	0.1	0.077	1
ACBD5	0.181605	-0.069109	0.085	0.114	1
IL12RB1	0.181733	0.327933	0.155	0.126	1
RAB5IF	0.181766	0.337485	0.351	0.337	1
HSBP1	0.181787	0.274477	0.221	0.191	1
APOL6	0.181934	0.313845	0.325	0.304	1
DCPS	0.182105	0.630112	0.159	0.132	1
PPP3R1	0.182108	-0.0351242	0.31	0.377	1
DCTN2	0.182431	-0.083968	0.21	0.26	1
ZNF107	0.182789	0.0153866	0.185	0.232	1
CASP3	0.182827	0.672373	0.177	0.154	1
SUZ12	0.183069	-0.150556	0.306	0.359	1
GMIP	0.183251	-0.317875	0.107	0.138	1
BLVRB	0.184356	0.456321	0.148	0.12	1
DYNLL2	0.184715	0.0103154	0.159	0.198	1
RPP21	0.184786	0.33367	0.262	0.235	1
INKA2	0.184824	0.178281	0.1	0.136	1
HDDC2	0.18496	0.386676	0.314	0.289	1
SMARCAD1	0.184982	-0.0241794	0.14	0.178	1
NTAN1	0.185017	0.508995	0.196	0.166	1
PCSK7	0.185118	0.00530494	0.328	0.388	1
SLC25A11	0.185274	0.354159	0.199	0.17	1
ZNF66	0.185279	-0.199736	0.103	0.134	1
CD2AP	0.185478	0.107151	0.214	0.271	1
DCAF15	0.185579	0.0954824	0.118	0.157	1
PLAAT4	0.185658	-0.115687	0.653	0.744	1
TMEM35B	0.185681	0.299706	0.351	0.329	1
PRPSAP1	0.18569	-0.215323	0.103	0.136	1
NMT2	0.185811	0.0338893	0.192	0.238	1
SDHAF2	0.186167	0.353478	0.306	0.285	1
NONO	0.186294	-0.0753641	0.295	0.359	1
ATAD2	0.186334	-0.157811	0.199	0.243	1
METTL14	0.186389	-0.0590376	0.103	0.137	1
EMC4	0.18646	0.348642	0.225	0.196	1
DENND1B	0.186952	0.363905	0.314	0.278	1
SRPRA	0.18701	-0.0567333	0.218	0.263	1
SREBF2	0.187017	-0.08539	0.188	0.238	1
AC073167.1	0.187069	0.153368	0.166	0.212	1
ANKRD36B	0.187436	0.106343	0.114	0.151	1
MAPRE1	0.187491	-0.0324959	0.244	0.309	1
HMG20B	0.187663	0.442135	0.14	0.114	1
ATG14	0.18788	-0.272769	0.133	0.167	1
AC010275.1	0.187922	-0.133372	0.096	0.127	1
AC016831.5	0.188097	0.971767	0.148	0.126	1
NUP93	0.188261	0.582688	0.122	0.099	1
USP8	0.188478	-0.0443227	0.262	0.316	1
SNHG19	0.188483	0.748118	0.114	0.093	1
MED23	0.188595	0.0191376	0.181	0.226	1
CHMP2B	0.189447	-0.109462	0.155	0.196	1
GCLM	0.1897	-0.197503	0.114	0.146	1
TMF1	0.190091	-0.190061	0.38	0.428	1
PRKRA	0.1901	0.0399851	0.162	0.207	1
TRMT2B	0.190207	0.0630058	0.081	0.11	1
SYNJ1	0.190259	0.428992	0.166	0.138	1
TCEA2	0.190403	0.594623	0.107	0.084	1
MED13	0.190415	0.632525	0.339	0.334	1
SERPINA1	0.190823	1.03383	0.111	0.09	1
PSMG2	0.191191	0.324154	0.354	0.34	1
IFNGR1	0.191605	-0.149085	0.21	0.259	1
RNF213-AS1	0.19165	-0.0333014	0.111	0.145	1
CDK2AP2	0.191835	0.30763	0.269	0.238	1
CARNMT1	0.192038	-0.348111	0.137	0.17	1
NBPF15	0.192055	0.181087	0.111	0.148	1
AC020916.1	0.192118	0.029705	0.181	0.226	1
TNFRSF1A	0.192343	0.19129	0.137	0.107	1
FUNDC2	0.192435	-0.233119	0.232	0.274	1
APEH	0.192503	0.0580473	0.077	0.107	1
UBXN2A	0.192654	-0.116674	0.207	0.248	1
TAFA2	0.19275	0.57094	0.151	0.126	1
STK25	0.193129	-0.328957	0.089	0.116	1
AP5Z1	0.193194	-0.0548317	0.1	0.131	1
TMEM14B	0.193265	0.156208	0.561	0.56	1
DHX29	0.193453	0.392505	0.214	0.185	1
FAM193A	0.193664	-0.0166354	0.207	0.25	1
NTMT1	0.193912	-0.28953	0.125	0.157	1
PCED1B	0.194152	0.29518	0.69	0.701	1
PSTPIP1	0.194173	0.315	0.258	0.229	1
C7orf50	0.19423	-0.23469	0.185	0.222	1
DCAF6	0.194466	-0.0748177	0.21	0.251	1
IPMK	0.194703	0.303836	0.17	0.139	1
Z93930.2	0.195079	-0.0659129	0.162	0.206	1
CNOT2	0.195144	-0.151756	0.424	0.485	1
ARRB2	0.195149	-0.0381369	0.299	0.362	1
ILKAP	0.195214	-0.0272142	0.266	0.324	1
PIP4K2A	0.195436	-0.17396	0.642	0.692	1
SAMD1	0.195439	0.613808	0.103	0.081	1
USE1	0.195772	-0.15919	0.166	0.202	1
FNIP1	0.195793	-0.106938	0.288	0.348	1
RAB4A	0.195798	-0.257356	0.229	0.266	1
BRF1	0.195803	-0.344285	0.096	0.123	1
ZNF84	0.195805	-0.0266507	0.096	0.129	1
CSPP1	0.196083	-0.263237	0.199	0.24	1
DAXX	0.196318	-0.197484	0.14	0.174	1
EMD	0.196443	-0.225361	0.129	0.163	1
TRIM56	0.196598	0.411792	0.225	0.196	1
IL2RG	0.196619	0.218543	0.635	0.659	1
KDM3B	0.196665	-0.142029	0.269	0.318	1
SPNS1	0.196839	0.355455	0.103	0.079	1
FUBP3	0.196953	-0.191802	0.129	0.163	1
DUS1L	0.196977	-0.0703335	0.188	0.235	1
ADIPOR2	0.19704	-0.246935	0.185	0.221	1
GABPB2	0.197194	0.0399543	0.114	0.148	1
USO1	0.197355	0.330092	0.255	0.226	1
TMBIM1	0.19755	-0.30422	0.111	0.141	1
LAMTOR1	0.197713	0.293532	0.406	0.412	1
MON1B	0.197875	-0.142418	0.111	0.139	1
KIAA0825	0.197944	0.110969	0.1	0.075	1
PARP4	0.198165	-0.087708	0.303	0.367	1
MAPK1IP1L	0.1985	-0.113235	0.343	0.4	1
EIF5	0.198554	-0.163406	0.613	0.67	1
TMEM127	0.198588	0.513965	0.1	0.077	1
COX6C	0.198631	-0.0645892	0.79	0.883	1
FAM13A-AS1	0.198684	-0.281363	0.085	0.111	1
EMG1	0.198727	0.492312	0.192	0.167	1
PHACTR4	0.198867	0.288512	0.347	0.315	1
HSD17B12	0.198943	-0.170167	0.077	0.105	1
ACIN1	0.19903	0.317218	0.321	0.298	1
ATG16L1	0.199122	-0.160371	0.151	0.188	1
CLK4	0.199208	0.0754269	0.185	0.237	1
SIVA1	0.199262	0.261463	0.45	0.458	1
CLNS1A	0.199344	-0.0685919	0.395	0.456	1
NUS1	0.199479	0.00152101	0.159	0.195	1
TMEM189	0.199509	0.577367	0.103	0.08	1
KIAA0355	0.199758	-0.0722239	0.251	0.302	1
ZNF394	0.199849	-0.0609233	0.295	0.354	1
ZNF516	0.199877	0.600239	0.103	0.081	1
ANKRD36C	0.199895	0.0190605	0.181	0.226	1
MRPS27	0.199925	0.248082	0.251	0.22	1
ST3GAL1	0.200036	-0.0782721	0.41	0.472	1
PIGK	0.200437	-0.232034	0.159	0.196	1
USP22	0.200451	-0.0972368	0.317	0.38	1
DTNBP1	0.200677	-0.128892	0.221	0.263	1
GMCL1	0.200961	0.134656	0.199	0.247	1
PEX2	0.200982	0.00598183	0.144	0.186	1
PRPF40A	0.201216	0.327134	0.421	0.425	1
TMED9	0.201287	0.291536	0.339	0.319	1
TENT5C	0.201485	0.47541	0.362	0.357	1
DFFA	0.201501	0.680129	0.129	0.105	1
FBXO8	0.201544	0.0554298	0.077	0.105	1
SRRT	0.201823	0.0468443	0.14	0.176	1
TMEM223	0.201935	0.319496	0.196	0.166	1
FAM122C	0.201951	0.625342	0.137	0.112	1
SLIRP	0.202035	0.249789	0.424	0.41	1
SMCHD1	0.202212	-0.24376	0.834	0.806	1
ARL15	0.202357	0.326768	0.487	0.461	1
DIAPH2-AS1	0.202375	0.504462	0.1	0.077	1
GOLPH3L	0.202433	0.570681	0.133	0.109	1
COA3	0.20267	0.335229	0.196	0.166	1
GINM1	0.202702	0.352039	0.236	0.21	1
P2RY8	0.202751	-0.0827355	0.531	0.593	1
HNRNPM	0.202942	-0.068084	0.542	0.621	1
ORC4	0.203347	0.463315	0.24	0.21	1
SCAMP1	0.203656	0.0199127	0.173	0.215	1
RNF111	0.204225	0.56656	0.369	0.359	1
PAM16	0.204775	-0.11881	0.166	0.206	1
NUP188	0.204785	-0.0820012	0.096	0.126	1
TMED4	0.204803	0.0675739	0.251	0.312	1
CBLL1	0.204886	-0.170834	0.151	0.185	1
DMAC2L	0.205082	-0.239879	0.111	0.142	1
ZNF121	0.205618	-0.22509	0.092	0.121	1
MSH6	0.205813	0.186264	0.114	0.148	1
PGS1	0.205962	0.38456	0.185	0.157	1
DDX39A	0.206074	-0.13797	0.395	0.454	1
TCERG1	0.206182	-0.1494	0.232	0.274	1
MBP	0.206201	0.150501	0.69	0.711	1
WDR37	0.206249	-0.0328015	0.321	0.387	1
ZNF836	0.206266	0.551697	0.137	0.113	1
CEBPD	0.206405	0.484998	0.114	0.09	1
SHOC2	0.206486	-0.0583327	0.28	0.335	1
SLC25A24	0.206668	0.369763	0.181	0.151	1
RPAP3	0.206724	-0.0983313	0.133	0.168	1
ZNF236	0.207123	0.450602	0.185	0.158	1
VPS13B	0.207128	0.278532	0.601	0.59	1
PPCS	0.207155	-0.188788	0.288	0.327	1
LMAN1	0.207193	0.385733	0.277	0.253	1
ZC3H12A	0.207892	-0.304125	0.081	0.106	1
SEPTIN6	0.207897	0.177248	0.694	0.724	1
SLF2	0.208116	0.427059	0.196	0.169	1
RNF44	0.208179	-0.155048	0.14	0.176	1
PRMT1	0.208226	-0.0263741	0.28	0.333	1
OAS2	0.208413	0.392662	0.151	0.126	1
PHRF1	0.208773	-0.235566	0.092	0.12	1
MCCC1	0.208785	-0.163593	0.133	0.167	1
SCAF4	0.208822	-0.0469433	0.181	0.223	1
SEC16A	0.209265	-0.0974846	0.133	0.168	1
RPP30	0.209276	-0.300236	0.159	0.191	1
DAZAP1	0.209279	-0.141655	0.21	0.253	1
PTPN11	0.209286	0.00559736	0.181	0.22	1
SLC16A3	0.209516	-0.251692	0.103	0.132	1
ZNF720	0.209602	0.0144444	0.118	0.153	1
TSPAN3	0.210423	-0.13393	0.089	0.117	1
MKNK1	0.210569	0.397533	0.133	0.107	1
ARHGAP10	0.211075	0.362904	0.151	0.124	1
EXOC4	0.211183	-0.105296	0.542	0.579	1
SYPL1	0.211367	-0.114858	0.236	0.282	1
SVIP	0.211436	-0.0122388	0.339	0.41	1
SMAP1	0.21157	0.26117	0.446	0.439	1
WSB1	0.211784	0.344333	0.546	0.572	1
BRD1	0.2121	0.119164	0.214	0.266	1
PLCB1	0.212232	0.222677	0.118	0.153	1
ST6GAL1	0.212299	0.341532	0.535	0.558	1
KANK1	0.212435	0.489884	0.188	0.162	1
ULK3	0.212439	-0.267343	0.077	0.104	1
RFX3	0.212887	0.00587825	0.399	0.458	1
TMX2	0.213012	-0.176644	0.137	0.17	1
ZNF565	0.213088	-0.239857	0.133	0.165	1
CTSS	0.213628	0.964194	0.513	0.549	1
USP48	0.213694	0.0826379	0.292	0.359	1
TMEM238	0.214014	0.351535	0.306	0.288	1
REST	0.214143	-0.0917794	0.292	0.346	1
NPTN	0.214241	0.624782	0.203	0.177	1
TRPM7	0.214255	-0.0575735	0.391	0.447	1
PTPN4	0.214384	-0.0822938	0.546	0.607	1
PMS1	0.214415	0.0324709	0.14	0.177	1
C21orf91	0.214476	0.368715	0.177	0.151	1
DDX24	0.214607	-0.0975474	0.723	0.732	1
EXOSC3	0.214725	-0.261928	0.118	0.148	1
P4HA1	0.215	-0.325494	0.148	0.178	1
MAN1A2	0.21515	0.375187	0.402	0.391	1
RPRD1A	0.215404	0.385208	0.221	0.192	1
NDUFV3	0.215601	0.361321	0.258	0.239	1
CD84	0.215671	-0.104356	0.24	0.28	1
CCT4	0.215692	-0.080735	0.432	0.499	1
PRPF31	0.215693	0.304461	0.24	0.213	1
BEX3	0.215707	-0.0939897	0.107	0.14	1
TOGARAM1	0.215834	-0.368004	0.114	0.143	1
LANCL1	0.215879	0.132819	0.111	0.144	1
PFDN6	0.216206	-0.240591	0.17	0.2	1
CPQ	0.2163	-0.12566	0.269	0.322	1
AC020911.2	0.216311	0.135237	0.218	0.269	1
POLK	0.2166	0.313245	0.21	0.179	1
PTER	0.216635	0.48569	0.159	0.132	1
DBP	0.216682	-0.00187428	0.144	0.179	1
MCFD2	0.216715	0.660149	0.133	0.111	1
PRR13	0.216989	0.258419	0.506	0.533	1
HSPA14.1	0.217005	-0.3426	0.092	0.119	1
JAK2	0.217067	0.498431	0.247	0.226	1
C12orf57	0.217138	-0.128233	0.808	0.845	1
NCOA6	0.217443	0.434942	0.229	0.2	1
ACOT13	0.217487	0.42487	0.148	0.124	1
FAM49B	0.21753	0.160054	0.683	0.697	1
ELAVL1	0.217565	-0.125581	0.188	0.229	1
RPN1	0.217586	0.489248	0.192	0.166	1
NDUFB9	0.217736	0.163044	0.531	0.526	1
TGFB1	0.217743	0.00658777	0.572	0.602	1
C7orf26	0.217769	0.611222	0.122	0.099	1
DEXI	0.217923	0.567719	0.173	0.15	1
SNHG3	0.217964	0.403942	0.288	0.272	1
ZNHIT3	0.21867	-0.154871	0.292	0.346	1
CUL1	0.218834	-0.0734563	0.351	0.4	1
ZNF675	0.218949	-0.124403	0.129	0.164	1
CPB2-AS1	0.21903	-0.229894	0.166	0.2	1
ASL	0.219073	0.766669	0.107	0.086	1
SMIM8	0.21913	-0.155882	0.122	0.152	1
RALGAPA1	0.219349	-0.0308069	0.406	0.463	1
DCAF16	0.219558	-0.065945	0.129	0.162	1
PRKD2	0.219754	0.491157	0.225	0.194	1
TRNAU1AP	0.220238	0.370746	0.196	0.168	1
SNW1	0.220349	-0.0948659	0.365	0.413	1
RAB28	0.220552	-0.385993	0.17	0.2	1
STUB1	0.220623	0.233187	0.432	0.43	1
ING1	0.220932	0.319344	0.162	0.135	1
HMGXB4	0.220942	-0.199564	0.122	0.154	1
RARA	0.221175	0.444736	0.17	0.143	1
ETHE1	0.221553	-0.0260052	0.17	0.212	1
POLR3D	0.221782	-0.229962	0.089	0.115	1
CCDC28A	0.222038	-0.21843	0.188	0.223	1
ZFAND4	0.22211	-0.122462	0.1	0.129	1
ELK4	0.222146	-0.232339	0.173	0.209	1
IRS2	0.222188	-0.0824395	0.166	0.202	1
CAT	0.222408	0.314695	0.159	0.132	1
FAM32A	0.22275	0.341896	0.251	0.227	1
CCNT1	0.222835	0.0561483	0.288	0.346	1
TMEM205	0.222977	0.210495	0.111	0.086	1
RGL4	0.22313	0.42587	0.214	0.192	1
UBXN11	0.22326	0.451046	0.133	0.108	1
TOMM70	0.223324	0.0181505	0.118	0.152	1
TRMT10B	0.223591	-0.072498	0.129	0.164	1
TADA3	0.223606	0.367357	0.244	0.217	1
LMBRD2	0.223634	-0.23955	0.081	0.106	1
HAUS3	0.224392	0.0550541	0.103	0.135	1
AXIN1	0.224479	-0.253305	0.125	0.152	1
LSM12	0.224561	-0.0961126	0.203	0.249	1
MYH11	0.224676	-0.157771	0.114	0.148	1
NENF	0.224809	0.0653502	0.166	0.208	1
RARS	0.224816	-0.276378	0.166	0.198	1
DYRK2	0.224964	-0.0809809	0.188	0.234	1
PIBF1	0.225043	-0.149345	0.395	0.442	1
STAT6	0.225051	-0.149524	0.162	0.196	1
MPRIP	0.22507	0.320845	0.328	0.309	1
ARMC1	0.225428	0.131905	0.122	0.159	1
PUDP	0.225875	-0.243433	0.162	0.194	1
UBE2G2	0.225975	-0.0678998	0.255	0.302	1
TOLLIP	0.226163	0.543831	0.118	0.096	1
IDH3G	0.226413	0.280367	0.31	0.288	1
CAST	0.226459	0.206875	0.62	0.672	1
BTBD7	0.226972	0.425791	0.199	0.176	1
KLC1	0.227077	0.40685	0.347	0.342	1
LINC00486	0.22712	0.210943	0.52	0.513	1
CPSF6	0.227266	-0.0436621	0.321	0.372	1
STAG1	0.227401	0.199469	0.679	0.658	1
SMG5	0.227413	-0.406896	0.089	0.112	1
TINF2	0.227444	0.362528	0.218	0.191	1
EYA3	0.227523	0.492892	0.21	0.183	1
THAP6	0.22757	-0.100584	0.1	0.129	1
ATP8B2	0.227771	0.185348	0.244	0.292	1
KDM7A	0.228039	0.417456	0.303	0.291	1
LTBP3	0.228183	0.177608	0.103	0.135	1
RPA3	0.228246	0.014885	0.288	0.351	1
MMGT1	0.228417	-0.0044917	0.096	0.127	1
PDPK1	0.228471	-0.257848	0.114	0.141	1
IFI16	0.228488	0.156457	0.528	0.538	1
ATXN10	0.228516	0.356096	0.376	0.357	1
ITSN2	0.228661	0.319509	0.524	0.534	1
CSNK1D	0.228667	-0.148943	0.229	0.273	1
OST4	0.228753	0.0986367	0.893	0.924	1
RPAP2	0.2288	-0.228241	0.24	0.275	1
TECR	0.228855	0.0563149	0.391	0.47	1
LPAR2	0.228902	0.402424	0.074	0.1	1
TBC1D1	0.229366	-0.170606	0.262	0.31	1
DLGAP4	0.229928	-0.301467	0.129	0.158	1
TTC9C	0.230054	-0.293072	0.077	0.102	1
ASNSD1	0.230381	-0.186617	0.1	0.129	1
RMDN3	0.230392	-0.114839	0.089	0.117	1
SRSF10	0.230465	-0.0530268	0.561	0.639	1
FAM126B	0.230494	0.347794	0.247	0.22	1
ARHGAP12	0.230556	0.0965338	0.173	0.222	1
AIP	0.230706	0.230222	0.454	0.449	1
EIF2AK3	0.230776	-0.142833	0.21	0.244	1
NUB1	0.230921	-0.137978	0.288	0.334	1
CNOT11	0.231394	-0.261015	0.162	0.192	1
FAM13B	0.23159	-0.126764	0.292	0.33	1
COPS3	0.231828	0.519857	0.255	0.238	1
ZHX3	0.231953	-0.430005	0.081	0.105	1
CCDC66	0.232124	-0.0160505	0.354	0.418	1
UBAC1	0.232235	-0.171118	0.122	0.153	1
SCYL2	0.232336	0.232451	0.151	0.194	1
MTCH1	0.232601	0.271811	0.358	0.339	1
CAPZA1	0.232611	-0.0444826	0.513	0.597	1
SEC31A	0.232741	-0.175129	0.314	0.353	1
NAA20	0.232965	-0.0646807	0.225	0.271	1
IL4R	0.233119	0.14156	0.218	0.268	1
PKN2	0.233326	0.119357	0.354	0.419	1
ZNF699	0.233367	-0.260403	0.089	0.114	1
UBASH3A	0.233497	0.526861	0.203	0.185	1
TRA2B	0.233706	0.0351442	0.598	0.665	1
TNRC18	0.233811	0.409925	0.155	0.13	1
ZC3H7B	0.233951	0.123574	0.107	0.138	1
EIF1AX	0.234015	-0.10417	0.616	0.676	1
VDAC3	0.234022	0.0111416	0.365	0.426	1
POLD2	0.234033	-0.228245	0.103	0.131	1
EPC1	0.23404	0.143258	0.705	0.715	1
CERS4	0.234067	-0.322727	0.111	0.138	1
HDDC3	0.234502	0.428955	0.177	0.155	1
PDCD2	0.23469	-0.105306	0.303	0.356	1
RDH14	0.235284	-0.180487	0.14	0.173	1
LINC-PINT	0.235865	0.260179	0.494	0.482	1
LINC00909	0.23609	-0.148606	0.081	0.108	1
HCLS1	0.236113	0.241902	0.535	0.578	1
HNRNPC	0.236377	-0.124028	0.768	0.799	1
SNTB1	0.236472	0.475864	0.221	0.194	1
AKAP11	0.236535	0.607401	0.188	0.167	1
DSTN	0.236821	-0.286266	0.406	0.451	1
CEP104	0.236901	-0.182555	0.092	0.119	1
NR2C1	0.236959	0.0859723	0.129	0.166	1
MTMR12	0.237063	-0.0496457	0.151	0.188	1
PSENEN	0.237106	0.262605	0.162	0.137	1
PLEKHM3	0.237196	0.292781	0.17	0.141	1
TRPC4AP	0.237203	0.566189	0.292	0.271	1
PTPN12	0.237312	-0.697744	0.103	0.126	1
SACS	0.237434	0.000384716	0.074	0.1	1
EMC3	0.237495	0.272487	0.325	0.307	1
TAB2	0.237574	0.277719	0.513	0.504	1
CEP250	0.237781	0.0396384	0.118	0.149	1
ATE1	0.238357	0.311561	0.288	0.259	1
LDHA	0.238531	-0.0681461	0.62	0.694	1
FGD5-AS1	0.238839	-0.0886278	0.159	0.196	1
PAPSS1	0.238929	0.475153	0.137	0.111	1
PLEC	0.238968	0.332928	0.196	0.167	1
CC2D1B	0.239168	0.211445	0.074	0.1	1
ARL3	0.239274	0.502504	0.148	0.125	1
RPIA	0.239293	-0.0134545	0.162	0.2	1
MYADM	0.239541	0.097104	0.199	0.248	1
PHKG2	0.23958	0.541818	0.122	0.099	1
TAF13	0.239665	-0.125172	0.103	0.132	1
NPRL3	0.239898	0.371052	0.17	0.144	1
MRFAP1	0.240037	-0.0790268	0.351	0.428	1
CYTH2	0.240109	-0.13491	0.114	0.145	1
RPL4	0.240135	-0.0303252	0.97	0.989	1
SEC24A	0.240268	-0.186369	0.085	0.11	1
DEPDC5	0.240397	-0.318422	0.111	0.138	1
SGPP1	0.240535	0.0366306	0.125	0.157	1
AP4E1	0.240753	0.708802	0.148	0.125	1
TIMM8B	0.240792	0.284318	0.24	0.21	1
PPA2	0.240793	-0.00359727	0.262	0.315	1
USP7	0.240984	-0.0886655	0.277	0.329	1
MYBL1	0.241889	-0.695091	0.166	0.189	1
PEPD	0.242141	0.298901	0.24	0.22	1
SNRNP27	0.242298	0.0333638	0.14	0.176	1
CCT5	0.242478	0.261516	0.399	0.388	1
C5orf56	0.242511	0.179049	0.347	0.41	1
CCZ1B	0.242513	-0.245437	0.148	0.176	1
NDUFA10	0.242999	-0.11043	0.284	0.339	1
ZNF766	0.243091	0.0622266	0.221	0.271	1
PPP1R14B	0.243217	0.175309	0.292	0.26	1
PDS5A	0.24327	-0.0346357	0.472	0.53	1
ZMAT3	0.243407	-0.190586	0.081	0.105	1
SUN2	0.243547	-0.0626875	0.443	0.511	1
RC3H2	0.244049	0.0260567	0.214	0.254	1
VPS54	0.244131	0.281742	0.221	0.194	1
USP36	0.244723	-0.0825187	0.277	0.326	1
SKAP1-AS1	0.244807	0.502808	0.203	0.18	1
CKS2	0.244898	-0.162696	0.085	0.108	1
NGLY1	0.245092	-0.141163	0.31	0.36	1
TNFRSF14	0.245418	0.292002	0.454	0.441	1
RNF213	0.245526	0.286031	0.649	0.689	1
NDUFS1	0.245776	0.465096	0.21	0.183	1
EPS15	0.245825	0.355121	0.469	0.475	1
CAND1	0.246041	0.357001	0.306	0.294	1
KIAA0100	0.246179	0.55503	0.159	0.137	1
PRORP	0.246623	-0.142192	0.339	0.384	1
OSBPL3	0.246646	0.352831	0.232	0.209	1
CAMK2G	0.246656	-0.0967984	0.192	0.232	1
DTWD1	0.246706	-0.016029	0.1	0.129	1
MSI2	0.246751	0.304662	0.491	0.475	1
TLK1	0.246878	0.301976	0.52	0.53	1
NAA10	0.246964	0.238875	0.299	0.271	1
CFAP298	0.247015	0.31688	0.229	0.205	1
DIPK2A	0.247221	0.327121	0.114	0.092	1
PACSIN2	0.247222	0.0312144	0.214	0.253	1
AC016074.2	0.247332	-0.0216313	0.299	0.352	1
LRIG1	0.247395	0.825329	0.21	0.197	1
ZNF429	0.247585	-0.0905545	0.092	0.12	1
SLC16A10	0.247645	1.34379	0.133	0.113	1
VPS4A	0.248039	0.0443764	0.162	0.202	1
TRIM5	0.248058	-0.0434575	0.155	0.189	1
KAT8	0.248085	0.0218325	0.148	0.184	1
UST	0.248213	-0.317417	0.107	0.132	1
ALKBH7	0.248294	-0.0348926	0.443	0.522	1
RRP15	0.248756	-0.122064	0.144	0.178	1
POLDIP3	0.249003	-0.232628	0.107	0.133	1
FBXO7	0.249164	0.00158257	0.196	0.238	1
LYRM2	0.249425	-0.139089	0.177	0.217	1
MECP2	0.249452	-0.0852865	0.38	0.433	1
TRMT112	0.249463	0.17864	0.579	0.62	1
PARP12	0.249472	0.455359	0.133	0.111	1
HADHA	0.249515	-0.0491965	0.373	0.439	1
TMX1	0.249604	0.407908	0.199	0.176	1
TIMM10B	0.249677	-0.427823	0.103	0.127	1
ARHGEF18	0.249728	0.350623	0.48	0.471	1
STK11	0.250391	0.524597	0.14	0.115	1
PPP3CA	0.250557	0.206756	0.435	0.407	1
IDI1	0.25067	-0.108393	0.358	0.416	1
MAN2C1	0.250925	0.0220181	0.103	0.132	1
C3orf38	0.251021	-0.24706	0.151	0.181	1
CX3CR1	0.251535	-0.482625	0.081	0.102	1
SUN1	0.252153	0.512119	0.144	0.124	1
NT5DC1	0.252485	0.216653	0.339	0.315	1
FAM111A	0.252548	-0.0847845	0.166	0.203	1
NOM1	0.252657	-0.0549637	0.089	0.114	1
AC104162.2	0.252873	0.902379	0.1	0.081	1
MTPN	0.253596	-0.0830711	0.439	0.525	1
RFTN1	0.253815	0.29588	0.432	0.433	1
GNAS	0.25393	-0.0485375	0.897	0.921	1
DGKH	0.253991	0.298879	0.218	0.188	1
SH3BP5	0.254014	0.0400658	0.384	0.445	1
ABHD17B	0.25421	-0.107054	0.111	0.14	1
AKAP10	0.254447	0.434602	0.277	0.26	1
MX2	0.25498	0.0382709	0.214	0.259	1
UBA5	0.255176	-0.104728	0.096	0.123	1
ERF	0.255231	-0.0908138	0.1	0.125	1
TMEM70	0.255456	-0.0738102	0.114	0.143	1
IDE	0.255524	0.432396	0.137	0.114	1
DGLUCY	0.255532	0.471736	0.262	0.239	1
TBRG4	0.255555	-0.0333839	0.133	0.169	1
ZNF217	0.255665	-0.161272	0.31	0.361	1
RUFY1	0.255725	-0.159696	0.166	0.2	1
SEPTIN11	0.255726	0.181968	0.122	0.099	1
BRD4	0.255938	-0.0297038	0.351	0.416	1
METTL3	0.256296	-0.298101	0.107	0.132	1
DYNLT3	0.256345	-0.0796272	0.214	0.26	1
EI24	0.256664	-0.269632	0.1	0.125	1
ABCG1	0.25668	0.0281504	0.14	0.173	1
MCU	0.256831	0.192203	0.166	0.14	1
SSH1	0.257082	0.391274	0.103	0.082	1
GNPTG	0.257111	-0.190013	0.129	0.158	1
L3MBTL3	0.25721	0.333744	0.236	0.209	1
PHF5A	0.257354	-0.107292	0.118	0.15	1
MAGED2	0.257819	0.368589	0.196	0.172	1
ZNF101	0.257835	0.0849098	0.24	0.294	1
PGD	0.258228	0.535699	0.111	0.09	1
SPOUT1	0.258489	0.53134	0.114	0.095	1
AL360091.3	0.258902	-0.129097	0.122	0.152	1
SRGAP2C	0.258943	0.38401	0.148	0.124	1
ZCCHC2	0.259029	0.0556898	0.229	0.273	1
NR1D2	0.259121	-0.0445636	0.28	0.335	1
SPOP	0.259215	0.103604	0.303	0.354	1
RAD51C	0.259386	0.58982	0.14	0.121	1
GRPEL1	0.259475	-0.203733	0.203	0.237	1
SGF29	0.259577	-0.168031	0.162	0.191	1
UQCRFS1	0.259608	0.253539	0.472	0.488	1
DPM3	0.259721	0.456384	0.207	0.188	1
TTN-AS1	0.259736	0.553698	0.133	0.111	1
DNAJC16	0.26026	-0.176269	0.092	0.117	1
RNF8	0.26032	0.582905	0.133	0.112	1
PA2G4	0.260543	-0.0642769	0.491	0.563	1
HPF1	0.260663	0.414918	0.185	0.163	1
FBXW7	0.260736	-0.0297516	0.472	0.533	1
AC090772.2	0.260914	0.539665	0.17	0.152	1
AC119396.1	0.26146	0.297924	0.506	0.52	1
ELOA-AS1	0.261756	-0.116306	0.111	0.138	1
SEPTIN9	0.262015	0.176761	0.601	0.611	1
ABCF1	0.262237	-0.0388283	0.299	0.356	1
NDUFV2-AS1	0.26228	-0.0669065	0.214	0.255	1
DEDD2	0.262352	-0.0471858	0.203	0.242	1
ZNF507	0.262432	-0.1859	0.081	0.105	1
SACM1L	0.262516	-0.0371617	0.192	0.232	1
VRK1	0.26256	-0.0484332	0.177	0.212	1
YJU2	0.262668	-0.244297	0.137	0.167	1
BZW2	0.262683	-0.173591	0.196	0.23	1
NAA16	0.26303	-0.0556924	0.225	0.265	1
EFR3A	0.263149	-0.0108081	0.288	0.342	1
NT5C2	0.263699	0.345925	0.317	0.3	1
VCAN	0.263833	2.06809	0.199	0.182	1
DUSP6	0.26402	0.508691	0.103	0.083	1
PMVK	0.264152	0.316063	0.24	0.214	1
TGIF1	0.264185	-0.308973	0.1	0.124	1
MRPS15	0.264283	0.267486	0.317	0.291	1
GPATCH2	0.264398	0.313873	0.218	0.188	1
TRMT13	0.265349	-0.163396	0.14	0.173	1
EIF4E3	0.265431	0.319211	0.339	0.318	1
GALNT1	0.26555	-0.282319	0.17	0.2	1
RCOR3	0.265843	-0.0588779	0.177	0.214	1
FLOT1	0.266068	-0.207864	0.181	0.212	1
IGBP1	0.266263	0.232712	0.487	0.499	1
GNA12	0.266691	-0.010456	0.096	0.121	1
FAM174C	0.266871	0.231145	0.343	0.321	1
RGS1	0.267433	0.230432	0.107	0.137	1
STK17B	0.267543	0.0794138	0.886	0.886	1
KLF12	0.267583	0.00698218	0.613	0.65	1
MVB12A	0.267695	0.384235	0.137	0.115	1
TXNDC11	0.267867	0.86001	0.284	0.273	1
NEDD9	0.269004	0.346935	0.362	0.353	1
HIGD2A	0.269061	0.11377	0.598	0.649	1
C16orf72	0.269208	-0.173407	0.17	0.202	1
ARAF	0.269296	0.446486	0.137	0.115	1
PQBP1	0.269461	0.0372275	0.244	0.292	1
TXNDC12	0.269744	0.225745	0.314	0.288	1
DPH3	0.269825	-0.277062	0.122	0.147	1
GBP4	0.269855	0.76275	0.177	0.16	1
AMFR	0.270075	0.00221367	0.125	0.157	1
DNMT3A	0.270308	0.200792	0.173	0.21	1
PRDM2	0.270583	-0.0700581	0.48	0.531	1
RAB37	0.270693	0.37565	0.122	0.1	1
PFDN2	0.27115	0.261552	0.424	0.422	1
SF3A3	0.271388	0.364241	0.247	0.226	1
HIST3H2A	0.271698	-0.107602	0.122	0.151	1
ABCC1	0.271769	-0.226536	0.417	0.46	1
THAP11	0.272023	-0.0951503	0.173	0.212	1
CEP78	0.272074	-0.203085	0.125	0.153	1
PPFIA1	0.272314	-0.0703171	0.185	0.217	1
RMND5A	0.272887	0.0109967	0.151	0.182	1
TIGAR	0.273047	-0.433966	0.122	0.146	1
PIK3CA	0.273217	-0.0478609	0.236	0.277	1
EDEM2	0.273693	0.204724	0.166	0.141	1
CDC42SE2	0.274235	0.102817	0.945	0.922	1
NIF3L1	0.274414	-0.234638	0.089	0.112	1
MAPK3	0.274491	0.530811	0.107	0.088	1
ECPAS	0.274809	0.24985	0.218	0.19	1
SMIM4	0.274915	-0.118139	0.162	0.197	1
ECI2	0.27515	-0.0158721	0.192	0.232	1
DGAT1	0.275262	0.328328	0.118	0.096	1
DZIP3	0.275399	0.642279	0.129	0.11	1
TBC1D19	0.275416	0.0477945	0.17	0.205	1
CUTC	0.275439	0.357188	0.232	0.211	1
IMP4	0.275589	0.332373	0.218	0.194	1
TP53RK	0.275985	0.0566632	0.107	0.084	1
HNRNPAB	0.276385	-0.0140722	0.258	0.312	1
DDX50	0.276392	0.0875327	0.343	0.413	1
ACSL1	0.276583	0.0243722	0.107	0.134	1
UBE2J2	0.276602	0.365681	0.247	0.223	1
MED16	0.277135	0.0133255	0.122	0.153	1
CAPN2	0.277262	0.292812	0.347	0.333	1
ZBTB7A	0.277418	0.229105	0.314	0.297	1
MPP5	0.277438	-0.171446	0.092	0.116	1
NSD2	0.277777	0.50537	0.162	0.14	1
CCDC57	0.277851	0.0131114	0.269	0.318	1
ALYREF	0.278029	0.057372	0.118	0.143	1
TBCE	0.278095	0.701196	0.103	0.086	1
PHC3	0.278136	-0.105515	0.487	0.535	1
ABHD16A	0.278228	-0.262698	0.092	0.115	1
PIK3CG	0.278586	0.43188	0.137	0.115	1
RRM1	0.27872	0.102249	0.192	0.235	1
MRPL55	0.278971	0.266252	0.232	0.211	1
SNRPB	0.279009	0.0948032	0.605	0.617	1
UBE2N	0.279194	-0.0999139	0.413	0.486	1
ATG3	0.279539	0.246819	0.269	0.248	1
SLC25A26	0.279551	-0.0901487	0.31	0.356	1
RPL35	0.279972	-0.0392947	0.963	0.999	1
PCBP1-AS1	0.28021	-0.0437975	0.159	0.194	1
TXNL1	0.280793	0.221268	0.387	0.384	1
GOPC	0.280883	0.000543563	0.225	0.271	1
NSRP1	0.281268	-0.0470988	0.343	0.393	1
TSC22D4	0.281549	0.236464	0.336	0.322	1
TCTN3	0.281573	-0.0147602	0.129	0.159	1
FBXO4	0.281578	-0.328383	0.103	0.128	1
CHP1	0.281594	0.407093	0.14	0.118	1
NOL11	0.281764	-0.0926371	0.192	0.229	1
ORC2	0.281775	-0.0391974	0.214	0.247	1
BDH2	0.282264	0.487256	0.111	0.091	1
NCBP2AS2	0.282388	-0.111805	0.24	0.285	1
SIRT2	0.282461	0.0242669	0.196	0.236	1
TMEM161B-AS1	0.282527	-0.0157982	0.148	0.181	1
GNPDA1	0.282712	-0.20643	0.096	0.12	1
UNC13D	0.282953	-0.0807808	0.148	0.179	1
GOLGA3	0.283148	0.118443	0.14	0.179	1
PRPF4B	0.283156	-0.0864628	0.435	0.498	1
SHLD2	0.283251	0.0868337	0.203	0.241	1
MT2A	0.283476	-0.0153122	0.531	0.519	1
EAPP	0.283906	0.288064	0.491	0.49	1
SCNM1	0.284004	0.336797	0.181	0.157	1
ZADH2	0.284022	0.000378888	0.092	0.119	1
CCDC12	0.284818	0.190166	0.41	0.396	1
VAPB	0.28485	0.160971	0.148	0.188	1
ATG7	0.284921	0.244054	0.266	0.327	1
ME2	0.284955	0.204775	0.225	0.201	1
CBWD2	0.28533	0.543371	0.129	0.11	1
ZFR	0.285351	0.0422533	0.339	0.409	1
MDM2	0.285473	0.0525321	0.188	0.228	1
IFT88	0.285594	0.595419	0.107	0.089	1
RPL38	0.285594	-0.0231879	0.97	0.999	1
SFT2D1	0.28589	0.308808	0.277	0.253	1
HSD17B8	0.285938	0.0288516	0.085	0.109	1
FDPS	0.286118	0.390586	0.303	0.291	1
PPARA	0.286453	0.422301	0.103	0.084	1
ABHD2	0.286457	0.295177	0.192	0.169	1
BABAM2	0.28648	-0.152104	0.387	0.428	1
RAD50	0.286527	0.00988762	0.196	0.235	1
POLR3A	0.28692	-0.198692	0.085	0.108	1
DUT	0.286961	-0.0714947	0.365	0.42	1
DDX60L	0.287218	-0.0431078	0.192	0.232	1
C1orf122	0.287305	0.327989	0.177	0.154	1
SART1	0.287567	-0.0742358	0.151	0.182	1
STAMBP	0.287823	0.405904	0.177	0.156	1
RIT1	0.288051	0.446166	0.144	0.123	1
MAPKAPK2	0.288309	-0.0827039	0.199	0.237	1
BTG3	0.288402	0.048647	0.196	0.24	1
TMEM128	0.288622	0.0531973	0.085	0.109	1
PCYT1A	0.28899	-0.0998124	0.144	0.172	1
CCDC186	0.289048	0.0878138	0.225	0.277	1
CSNK2A2	0.289368	-0.048091	0.162	0.197	1
PAF1	0.289412	0.024075	0.107	0.135	1
CARD11	0.289897	0.123767	0.498	0.496	1
MAN2B1	0.290164	0.432099	0.203	0.182	1
TMEM30A	0.290252	-0.298761	0.144	0.167	1
PHIP	0.290254	0.4017	0.424	0.435	1
PRELID3B	0.290498	-0.110763	0.133	0.161	1
AC093157.1	0.290669	-0.0928068	0.107	0.132	1
ZNF718	0.29075	-0.168465	0.111	0.137	1
PAGR1	0.290773	0.214066	0.21	0.185	1
SNU13	0.2908	0.180576	0.642	0.663	1
SMIM27	0.290951	0.0362261	0.207	0.25	1
PCBP2	0.291183	-0.0903728	0.616	0.671	1
APH1A	0.291421	-0.072545	0.221	0.26	1
NT5C	0.291683	0.439645	0.232	0.217	1
HEIH	0.291717	-0.134076	0.129	0.16	1
CALM3	0.292206	0.161451	0.531	0.54	1
DDB2	0.292287	0.122743	0.173	0.214	1
LCK	0.292372	0.156965	0.683	0.733	1
ZDHHC21	0.292373	0.468461	0.122	0.102	1
TCEAL8	0.292485	-0.175342	0.155	0.188	1
PRPF39	0.29259	0.55454	0.196	0.181	1
BORCS7	0.292628	0.237764	0.247	0.222	1
AC138150.1	0.292801	-0.0692497	0.118	0.148	1
SREK1IP1	0.293499	0.28033	0.28	0.256	1
MIEN1	0.293515	0.268298	0.24	0.217	1
HDAC8	0.29358	-0.423022	0.196	0.221	1
MRPS16	0.293956	0.237664	0.229	0.208	1
MDP1	0.294036	-0.0291759	0.1	0.126	1
MAPKAPK5-AS1	0.294118	-0.183308	0.266	0.307	1
CCDC82	0.294348	-0.125743	0.188	0.229	1
MAP3K7	0.294477	0.545058	0.181	0.161	1
DYNC1H1	0.294492	-0.106614	0.332	0.386	1
ZNF567	0.294544	-0.124653	0.1	0.124	1
ZRSR2	0.294654	0.337817	0.321	0.308	1
MTLN	0.294845	-0.158649	0.207	0.24	1
INTS10	0.294915	-0.0816444	0.229	0.27	1
IGSF8	0.295068	-0.011937	0.092	0.119	1
NVL	0.295267	-0.130659	0.137	0.163	1
GPHN	0.295553	0.281685	0.365	0.341	1
IRF3	0.296644	-0.0323985	0.339	0.398	1
SNX27	0.296649	0.247449	0.173	0.149	1
MRPL32	0.296701	0.291458	0.214	0.194	1
SLC25A16	0.297193	-0.0961861	0.137	0.167	1
GTF3C2	0.297662	-0.159571	0.103	0.127	1
UHRF2	0.297699	0.488991	0.328	0.309	1
IP6K2	0.297759	0.589114	0.262	0.253	1
CDC73	0.297887	-0.00924429	0.303	0.348	1
LINC00662	0.298141	-0.0881609	0.089	0.111	1
SLC66A2	0.298551	0.0583004	0.137	0.166	1
LMNB1	0.298553	-0.145347	0.133	0.163	1
DPP9	0.298561	-0.0936011	0.096	0.119	1
LDLRAD4	0.298823	-0.581378	0.509	0.505	1
AC093019.2	0.299495	0.182904	0.081	0.106	1
VPS35L	0.299867	-0.163537	0.155	0.183	1
RCC2	0.299899	-0.119023	0.125	0.153	1
HCP5	0.30014	-0.22558	0.203	0.232	1
MGME1	0.300193	0.3844	0.103	0.084	1
PRPS2	0.300554	-0.134368	0.085	0.106	1
PPP1R2	0.300729	0.0496624	0.657	0.664	1
POLR3C	0.300828	-0.409048	0.096	0.117	1
DDX19B	0.301131	-0.147082	0.137	0.164	1
TFG	0.301824	-0.157145	0.203	0.233	1
PMAIP1	0.302005	0.413142	0.185	0.221	1
SWI5	0.302068	0.0723027	0.081	0.105	1
MGAT1	0.302596	0.305573	0.292	0.273	1
ARMT1	0.302728	0.51977	0.1	0.082	1
CERS5	0.302865	-0.111899	0.188	0.218	1
AC010609.1	0.302893	0.0577162	0.354	0.419	1
CACUL1	0.302983	0.422726	0.218	0.2	1
ERP29	0.30305	0.0988709	0.793	0.824	1
SLC38A10	0.30309	0.417258	0.173	0.153	1
UBR1	0.303241	0.0512812	0.336	0.377	1
SNRNP70	0.303259	-0.0441266	0.347	0.399	1
CIAO2B	0.303506	0.195109	0.487	0.484	1
VPS33A	0.303623	0.261852	0.192	0.167	1
CCNQ	0.303641	0.31722	0.162	0.142	1
AATF	0.303739	0.257728	0.317	0.303	1
PSMA3	0.303917	0.329342	0.387	0.375	1
UPF1	0.304247	-0.0163712	0.122	0.148	1
RAD54L2	0.30444	0.375444	0.17	0.148	1
ATPAF1	0.304651	-0.0500974	0.103	0.127	1
DIDO1	0.304892	-0.105438	0.236	0.274	1
GIT1	0.3049	0.345921	0.114	0.095	1
RAB10	0.305194	0.249899	0.41	0.407	1
ZNF529	0.305565	0.316029	0.144	0.179	1
GCDH	0.305641	-0.208757	0.129	0.155	1
TBC1D4	0.306072	0.553516	0.303	0.298	1
GAR1	0.306118	0.00240595	0.114	0.143	1
ANO10	0.306265	0.4555	0.103	0.085	1
PAIP1	0.306535	-0.0843679	0.155	0.185	1
NCK2	0.306761	-0.0434125	0.638	0.679	1
ST8SIA4	0.307251	0.449892	0.284	0.267	1
MAX	0.307582	-0.0474908	0.498	0.549	1
ZNF708	0.30787	-0.0224279	0.225	0.267	1
ANAPC4	0.308015	0.25912	0.122	0.1	1
SCLT1	0.308224	0.0995417	0.31	0.365	1
TMED10	0.308329	-0.038564	0.303	0.354	1
SPIN1	0.308545	-0.0957579	0.111	0.134	1
WTAP	0.308547	-0.00624239	0.465	0.546	1
SLC17A5	0.308589	0.197293	0.125	0.155	1
BRWD3	0.309511	-0.185393	0.199	0.231	1
DNAJC21	0.309537	-0.130841	0.262	0.302	1
OXSR1	0.309564	0.556068	0.292	0.283	1
EVI2A	0.309661	-0.136199	0.255	0.297	1
OGFR	0.309895	0.468966	0.221	0.203	1
ADAM17	0.31004	0.355309	0.229	0.209	1
ZNF706	0.310054	0.205802	0.506	0.506	1
PSD4	0.310226	-0.298775	0.107	0.129	1
HEXB	0.31053	0.36161	0.166	0.144	1
CCDC85B	0.310623	-0.141152	0.517	0.575	1
RASSF7	0.310697	-0.0486068	0.114	0.142	1
MAP3K3	0.3109	0.10161	0.247	0.301	1
SLK	0.311105	-0.0951376	0.173	0.209	1
VAMP3	0.311234	-0.201684	0.111	0.134	1
PEX13	0.311406	-0.360436	0.092	0.113	1
LIN54	0.31149	0.109907	0.103	0.128	1
RAD51-AS1	0.31167	0.485552	0.173	0.154	1
LRRC8A	0.312143	-0.0629971	0.085	0.106	1
PPP1R10	0.312229	-0.0665746	0.483	0.543	1
EIF4A2	0.312267	0.165144	0.779	0.822	1
SRFBP1	0.312535	-0.174842	0.144	0.167	1
RPN2	0.312669	0.344298	0.38	0.39	1
ZNF346	0.31286	-0.181377	0.096	0.119	1
YTHDF3	0.313064	0.224702	0.229	0.269	1
MICAL1	0.313123	0.590848	0.118	0.1	1
SNAPC5	0.31315	0.0308351	0.203	0.241	1
CASP4	0.313329	0.310788	0.435	0.44	1
EPB41	0.313714	-0.0425916	0.708	0.738	1
STX8	0.313797	0.200595	0.45	0.431	1
ZYG11B	0.314218	-0.0240146	0.133	0.159	1
MXD1	0.314329	0.00341532	0.159	0.191	1
LINC00910	0.31441	0.184174	0.31	0.283	1
JOSD2	0.314542	0.233063	0.144	0.123	1
NNT	0.314583	0.0498546	0.185	0.217	1
TLN1	0.31467	0.256835	0.421	0.428	1
GPI	0.31493	-0.115214	0.188	0.22	1
LRRC37B	0.314963	0.730551	0.129	0.114	1
SS18L2	0.315005	-0.0992659	0.299	0.344	1
LYRM7	0.315261	-0.113805	0.1	0.123	1
DOCK2	0.315313	0.172761	0.502	0.616	1
CANX	0.31539	0.308749	0.358	0.358	1
ABL1	0.315393	0.254802	0.21	0.183	1
COX7A2L	0.315656	-0.0808255	0.561	0.63	1
MBTPS1	0.315694	0.0293126	0.225	0.27	1
VPS13D	0.315769	0.0912113	0.321	0.379	1
PNPT1	0.315892	0.116351	0.129	0.161	1
RANBP10	0.316632	-0.273591	0.096	0.118	1
UBAP2	0.317163	0.295483	0.203	0.241	1
NUTF2	0.317216	0.392162	0.221	0.203	1
NFATC2IP	0.317275	-0.0703825	0.196	0.229	1
TNPO1	0.317281	-0.00969013	0.232	0.272	1
SMG1	0.317384	0.0574191	0.402	0.464	1
RALBP1	0.317387	-0.0539571	0.255	0.296	1
CDADC1	0.317488	0.463555	0.103	0.085	1
MRPL21	0.318134	-0.0437805	0.188	0.225	1
RNF168	0.318297	-0.0919894	0.196	0.227	1
BAZ1A	0.31839	-0.0737721	0.48	0.541	1
RGS14	0.318676	-0.109447	0.225	0.259	1
POLR2C	0.318987	0.279958	0.284	0.271	1
GLA	0.319242	0.454726	0.103	0.086	1
MAPK6	0.319349	-0.126728	0.21	0.244	1
LSM2	0.319368	-0.0487347	0.258	0.294	1
DIP2B	0.320023	-0.050132	0.465	0.499	1
RNF181	0.320136	0.273191	0.284	0.265	1
NUP155	0.320316	-0.398825	0.085	0.104	1
TRMU	0.32037	-0.148607	0.092	0.115	1
PAK2	0.320423	0.205494	0.539	0.572	1
YWHAG	0.320634	0.0857689	0.17	0.194	1
PYHIN1	0.320873	0.111278	0.432	0.402	1
FGFR1OP2	0.321157	0.0301287	0.354	0.42	1
GCNT4	0.321167	0.300873	0.092	0.119	1
GPX4	0.321293	0.0535338	0.683	0.723	1
STK4	0.321836	0.15551	0.827	0.844	1
RTF2	0.322008	-0.0409575	0.336	0.395	1
GABARAPL1	0.322104	0.218247	0.111	0.137	1
CTCF	0.322775	0.265078	0.332	0.316	1
DDX60	0.322805	-0.10302	0.089	0.111	1
GMDS	0.323855	0.134502	0.41	0.391	1
COMMD5	0.324276	0.281116	0.122	0.102	1
SLC16A1-AS1	0.324827	0.223063	0.148	0.127	1
UPRT	0.325118	-0.197367	0.085	0.105	1
AK2	0.325158	0.063494	0.129	0.157	1
SMAD2	0.325514	-0.0444921	0.266	0.305	1
ANAPC5	0.325572	0.0365147	0.358	0.419	1
MORC2-AS1	0.326111	0.0784641	0.089	0.114	1
GGCT	0.326512	0.401199	0.151	0.132	1
AC004797.1	0.326712	0.346665	0.303	0.288	1
SNUPN	0.326995	0.0057185	0.107	0.132	1
IDH3A	0.327079	-0.151933	0.096	0.117	1
AC008555.4	0.327139	0.506282	0.192	0.176	1
TSTD2	0.327162	-0.0866705	0.114	0.138	1
RNF114	0.327358	0.0611968	0.232	0.28	1
ARMH1	0.327442	0.00365135	0.203	0.241	1
MFNG	0.327717	-0.126893	0.299	0.339	1
SCAMP3	0.327756	0.0206802	0.107	0.135	1
NOLC1	0.328101	0.0167983	0.148	0.18	1
DNHD1	0.328765	-0.145348	0.137	0.163	1
HNRNPF	0.329312	-0.00282188	0.601	0.713	1
RIC8A	0.329448	0.449383	0.159	0.143	1
ATP6V0E2	0.329468	-0.0365039	0.225	0.264	1
GNB5	0.329605	0.0482617	0.199	0.233	1
SFT2D2	0.329709	-0.064974	0.144	0.174	1
GNAI3	0.32978	0.179883	0.421	0.41	1
MIA2	0.329822	0.319539	0.332	0.326	1
CXorf38	0.329865	-0.0350832	0.177	0.21	1
COPB1	0.329919	-0.00164507	0.292	0.332	1
IFT57	0.329947	0.0265254	0.144	0.175	1
PARP1	0.330139	0.390575	0.365	0.375	1
IPO9	0.33018	-0.0115816	0.148	0.171	1
RIC3	0.330282	0.450487	0.244	0.238	1
CCDC18-AS1	0.330388	0.223331	0.38	0.377	1
CDC42SE1	0.330675	0.00634982	0.509	0.584	1
VAV1	0.330771	0.375795	0.28	0.262	1
ZFYVE28	0.330805	0.563215	0.196	0.178	1
UBA2	0.331032	-0.0994843	0.354	0.404	1
CERT1	0.331173	0.38507	0.328	0.313	1
PNP	0.331452	-0.213388	0.166	0.191	1
TANK	0.331604	0.195052	0.435	0.43	1
CZIB	0.331609	0.202573	0.214	0.191	1
TEX264	0.331642	0.291005	0.325	0.313	1
ADAT2	0.332169	0.625142	0.111	0.096	1
EPS8	0.332292	-0.168345	0.096	0.119	1
HPS3	0.332448	-0.0584778	0.111	0.134	1
FDX1	0.332812	0.201733	0.292	0.269	1
VPS4B	0.3329	0.0411346	0.292	0.341	1
PLIN2	0.333076	-0.0953527	0.214	0.247	1
TFCP2	0.333163	0.329991	0.266	0.246	1
BTN3A3	0.333202	0.44925	0.166	0.149	1
STK24	0.334298	0.275454	0.428	0.433	1
ATP6V1B2	0.334515	0.328147	0.133	0.113	1
CCDC146	0.334561	0.302162	0.14	0.12	1
EZH1	0.334566	-0.130949	0.192	0.221	1
NELFA	0.33472	-0.104406	0.089	0.111	1
RNF19B	0.335546	-0.303895	0.089	0.11	1
DHRS7	0.335694	-0.203097	0.332	0.369	1
CTDP1	0.335737	-0.0326555	0.118	0.144	1
FAM102B	0.335798	0.246634	0.114	0.094	1
STAT1	0.335831	0.532132	0.351	0.358	1
TMEM179B	0.33635	-0.0312956	0.288	0.335	1
NDUFS8	0.336352	0.280312	0.336	0.328	1
WAC-AS1	0.336369	0.611594	0.155	0.138	1
KMT5B	0.336719	-0.000494996	0.199	0.232	1
SREBF1	0.33687	0.472842	0.111	0.093	1
TMEM120B	0.337012	-0.0266779	0.162	0.193	1
B9D2	0.337128	-0.2721	0.081	0.101	1
CERK	0.337152	-0.0944767	0.221	0.26	1
RPUSD3	0.337396	0.299782	0.125	0.107	1
ST6GALNAC6	0.337455	-0.0904578	0.096	0.117	1
DCAF10	0.337501	-0.259484	0.162	0.187	1
CSAD	0.337776	0.0273369	0.129	0.157	1
SEPSECS	0.337944	-0.0367109	0.089	0.111	1
YIPF6	0.337992	-0.0575416	0.114	0.14	1
SNX14	0.33806	0.0782536	0.255	0.3	1
ROMO1	0.338197	-0.139093	0.255	0.295	1
YAF2	0.338201	0.278045	0.339	0.325	1
CNDP2	0.33911	0.342306	0.181	0.161	1
MTO1	0.339285	0.00113297	0.148	0.178	1
MRPS30	0.339291	-0.130289	0.162	0.192	1
ARFRP1	0.339308	0.0449888	0.155	0.188	1
ANKRD10	0.339309	0.166751	0.225	0.266	1
APOBEC3G	0.33937	-0.0500538	0.31	0.27	1
N4BP2L2	0.339606	0.0686481	0.775	0.777	1
NAGPA	0.340291	0.296343	0.1	0.082	1
ADPRHL2	0.340293	0.404502	0.155	0.137	1
VAPA	0.340338	0.0287373	0.513	0.581	1
THUMPD3-AS1	0.340382	-0.0579122	0.354	0.401	1
ERP44	0.340428	0.212801	0.354	0.354	1
TRIM27	0.340532	0.0170539	0.111	0.135	1
FAM89B	0.340666	0.237849	0.339	0.328	1
IFNGR2	0.340824	0.416913	0.236	0.221	1
PHF20L1	0.340904	-0.0595246	0.269	0.31	1
NRDE2	0.341111	-0.0684802	0.096	0.12	1
DCTN5	0.341125	0.0240416	0.092	0.113	1
AP000331.1	0.341271	0.0666697	0.162	0.198	1
PKIA	0.34166	0.396308	0.151	0.184	1
PRDX2	0.341691	0.102521	0.587	0.625	1
C1orf50	0.341812	0.453841	0.137	0.12	1
STK40	0.341877	0.517939	0.155	0.135	1
NFKBID	0.341936	-0.191573	0.122	0.146	1
VPS72	0.34227	0.490573	0.118	0.102	1
PPCDC	0.342336	0.380296	0.129	0.107	1
TIAM2	0.342654	0.227022	0.144	0.172	1
OTUD4	0.342753	-0.263076	0.166	0.188	1
ARMCX3	0.342843	0.0300665	0.114	0.139	1
XPO1	0.343095	0.142364	0.328	0.374	1
LEO1	0.343622	-0.0607573	0.148	0.175	1
UBE2O	0.344372	0.0731092	0.137	0.162	1
TMC6	0.344746	0.00606987	0.332	0.397	1
PLEKHB2	0.345128	0.161411	0.218	0.255	1
MAN2B2	0.345252	0.346421	0.122	0.103	1
PRDX3	0.3456	0.235352	0.214	0.194	1
DNTTIP1	0.345649	0.320485	0.118	0.099	1
YIPF4	0.345651	0.219025	0.325	0.304	1
CCZ1	0.345799	0.526465	0.155	0.137	1
KRCC1	0.34586	-0.00522566	0.162	0.194	1
LDLR	0.346073	0.524461	0.148	0.13	1
UBR3	0.346192	-0.0259113	0.314	0.363	1
PRCP	0.346291	0.203677	0.118	0.099	1
LIN52	0.346322	0.0691899	0.151	0.129	1
DUSP22	0.34672	-0.294845	0.111	0.13	1
GIMAP4	0.346737	-0.0509405	0.635	0.72	1
CD226	0.347122	-0.112228	0.295	0.326	1
ZC3H14	0.347338	0.053575	0.133	0.162	1
CNIH4	0.347401	0.381951	0.269	0.25	1
AKAP13	0.347644	0.0594687	0.775	0.8	1
FAM13A	0.347734	0.440902	0.328	0.315	1
HSPBAP1	0.347826	0.479484	0.118	0.101	1
LRRC40	0.347949	-0.00188582	0.111	0.135	1
SRSF4	0.348169	0.017013	0.465	0.528	1
SZT2	0.348503	-0.0353678	0.103	0.126	1
PTDSS1	0.348754	0.0625445	0.148	0.179	1
TOM1L2	0.348831	0.0295177	0.21	0.244	1
MARCH8	0.349103	0.39101	0.17	0.21	1
C11orf49	0.349446	-0.0389655	0.151	0.177	1
TCP1	0.349449	-0.0312257	0.292	0.339	1
FKBP11	0.349458	0.0207892	0.292	0.335	1
SPTBN1	0.349883	0.0580621	0.292	0.336	1
USP1	0.349912	0.313696	0.214	0.196	1
BRD8	0.349996	-0.16149	0.096	0.116	1
ARID4B	0.350471	-0.144088	0.775	0.753	1
BNIP3L	0.350584	-0.0720249	0.288	0.335	1
CBL	0.350651	0.0184786	0.232	0.277	1
CYTH4	0.351365	0.24912	0.229	0.213	1
MRTO4	0.351369	0.516074	0.125	0.111	1
AP2A2	0.351416	0.177952	0.177	0.206	1
SMPD4	0.351461	0.188882	0.125	0.154	1
TNKS2	0.351465	-0.0645251	0.321	0.359	1
RPL24	0.351526	0.0249294	0.978	0.998	1
UBE2F	0.351527	0.510749	0.321	0.318	1
ADAM10	0.351529	-0.175853	0.446	0.493	1
CREBL2	0.351665	-0.158005	0.118	0.14	1
AL021155.5	0.351937	0.528782	0.155	0.139	1
MYCBP2	0.352114	0.197778	0.646	0.657	1
SLC4A1AP	0.352664	0.164381	0.107	0.13	1
GALNT7	0.352676	-0.23846	0.148	0.171	1
UNC45A	0.352908	0.423627	0.122	0.103	1
TATDN1	0.353402	-0.122729	0.229	0.262	1
DNAJC4	0.353459	0.291153	0.173	0.152	1
GPR174	0.353548	0.0947499	0.218	0.264	1
NCMAP-DT	0.353761	0.118518	0.133	0.162	1
ENOPH1	0.353796	0.535741	0.173	0.159	1
UBQLN2	0.353946	-0.0946294	0.133	0.158	1
DDX27	0.353953	-0.000667709	0.229	0.267	1
NIFK-AS1	0.354029	-0.317703	0.1	0.12	1
SLC30A6	0.354364	0.624152	0.155	0.14	1
CREG1	0.354439	0.540371	0.103	0.086	1
MAP2K1	0.354618	-0.117784	0.321	0.369	1
SFPQ	0.354762	-0.000802049	0.487	0.553	1
CEP83	0.354771	0.62144	0.129	0.113	1
YRDC	0.354931	-0.0362847	0.129	0.156	1
RAPGEF1	0.354996	0.132665	0.402	0.393	1
LRRC8D	0.355228	0.510558	0.21	0.195	1
IRAK4	0.355403	-0.0160506	0.277	0.322	1
DRG1	0.355622	-0.0156164	0.14	0.169	1
SNHG30	0.355757	0.115813	0.111	0.135	1
AC079781.5	0.355841	-0.0102032	0.384	0.448	1
ZNF700	0.35608	-0.192226	0.122	0.142	1
MAP3K14	0.356194	0.339271	0.21	0.195	1
MRPL58	0.356365	0.00488864	0.14	0.167	1
POC1B	0.35716	-0.0312853	0.122	0.147	1
UTP3	0.357224	0.493823	0.144	0.126	1
NDUFA4	0.357527	0.0906015	0.79	0.859	1
LYPLA1	0.35796	0.401163	0.292	0.283	1
KCTD20	0.358225	0.010235	0.185	0.213	1
NOC2L	0.358612	-0.0903689	0.159	0.183	1
BCL2L11	0.358618	-0.214603	0.122	0.143	1
DUSP10	0.358671	0.323275	0.111	0.134	1
RECQL	0.358678	0.224215	0.258	0.241	1
BTD	0.358719	0.165299	0.173	0.206	1
CDC123	0.359006	0.277122	0.295	0.291	1
MAEA	0.359254	-0.00350583	0.162	0.192	1
MSH3	0.359849	0.299551	0.244	0.222	1
XPA	0.360163	-0.087606	0.247	0.284	1
EXOC5	0.360556	0.0493179	0.14	0.17	1
RNF31	0.361115	0.486842	0.103	0.087	1
RDH11	0.361257	0.265476	0.192	0.175	1
NOTCH1	0.361275	-0.312528	0.085	0.102	1
MPHOSPH10	0.361347	-0.0672788	0.185	0.214	1
ATP2B1-AS1	0.361355	0.0477373	0.236	0.274	1
ENTR1	0.361587	-0.0622327	0.129	0.154	1
AIG1	0.36198	-0.0788537	0.089	0.108	1
UBE2S	0.362041	0.0496362	0.244	0.29	1
SSBP3	0.362277	-0.115077	0.225	0.259	1
TSGA10	0.362326	-0.197303	0.1	0.121	1
FBXO9	0.362388	-0.120438	0.199	0.226	1
ZNF146	0.362789	0.0139124	0.173	0.203	1
TUT7	0.363255	0.142125	0.24	0.282	1
IWS1	0.363321	-0.0213455	0.247	0.287	1
PECR	0.363992	0.453808	0.111	0.095	1
RPE	0.364166	-0.180801	0.085	0.104	1
SMARCD1	0.364275	0.233674	0.111	0.138	1
UTP18	0.36434	-0.0641911	0.192	0.225	1
RASSF5	0.364473	0.246012	0.347	0.348	1
ACTR10	0.364522	0.21259	0.284	0.269	1
LINC00667	0.364704	-0.0775823	0.14	0.165	1
SMARCD2	0.364778	0.507719	0.151	0.135	1
MRPL24	0.364797	0.132252	0.162	0.141	1
TMA16	0.365061	0.509188	0.173	0.152	1
COQ5	0.365209	0.319235	0.114	0.096	1
PDK1	0.365479	0.138083	0.207	0.245	1
OMA1	0.365863	-0.0657663	0.103	0.125	1
FBXL20	0.366086	0.12009	0.31	0.354	1
PDE5A	0.366101	-0.0886663	0.089	0.108	1
BCL6	0.366302	0.357191	0.166	0.148	1
SLC35A3	0.366465	-0.081646	0.166	0.193	1
SLC25A13	0.367199	0.0982002	0.181	0.157	1
NOL9	0.367268	0.0851166	0.148	0.178	1
NDUFC1	0.36729	0.309858	0.399	0.407	1
EBPL	0.367412	0.102176	0.244	0.287	1
TBCK	0.367557	-0.191031	0.255	0.285	1
RBBP6	0.367733	0.246007	0.399	0.398	1
UBE2Q2	0.367907	-0.216479	0.262	0.288	1
NAPG	0.367941	0.318447	0.21	0.193	1
SAYSD1	0.368053	0.422761	0.111	0.095	1
AP3D1	0.36834	0.421537	0.196	0.181	1
COMMD4	0.36843	-0.103246	0.118	0.141	1
C12orf65	0.36961	0.0570918	0.247	0.291	1
ZRANB2	0.369854	-0.0511117	0.502	0.575	1
SF3B2	0.370286	0.0679155	0.362	0.413	1
ASAH1	0.370287	0.385128	0.258	0.251	1
KARS	0.370367	0.275723	0.273	0.254	1
RPS29	0.370518	-0.0445184	0.97	1	1
COQ8A	0.370585	0.444748	0.133	0.117	1
SETDB1	0.371377	-0.0400965	0.118	0.141	1
SYNE2	0.371384	0.329088	0.76	0.721	1
B3GLCT	0.371793	-0.16911	0.103	0.125	1
GNPAT	0.371827	0.359078	0.181	0.164	1
SRA1	0.371864	0.255697	0.247	0.23	1
SULT1A1	0.372069	0.712801	0.1	0.084	1
VPS8	0.372437	0.319039	0.314	0.299	1
NR4A1	0.372831	0.0369051	0.1	0.122	1
DHRS12	0.373335	-0.13063	0.114	0.137	1
EEF2	0.373654	-0.060992	0.875	0.928	1
MEF2A	0.373882	0.136373	0.284	0.334	1
LCP1	0.373883	0.124243	0.701	0.745	1
USB1	0.374155	-0.466739	0.096	0.113	1
CBR1	0.374888	0.330406	0.166	0.147	1
ANKRD13D	0.375124	0.29794	0.332	0.327	1
HELQ	0.375522	0.131113	0.166	0.198	1
DIAPH1	0.375628	-0.083131	0.435	0.49	1
PSMD1	0.375783	0.291713	0.229	0.212	1
APRT	0.375858	-0.0749496	0.756	0.845	1
OGFOD3	0.376033	-0.00451213	0.081	0.101	1
CMC1	0.376198	-0.41156	0.236	0.26	1
RC3H1	0.376204	-0.0790845	0.347	0.38	1
VPS28	0.376241	0.11296	0.509	0.546	1
MFSD12	0.376473	0.0288582	0.114	0.137	1
VPS25	0.376696	0.282647	0.125	0.108	1
RBM15B	0.376867	-0.187994	0.085	0.103	1
RSBN1L	0.376982	0.218496	0.465	0.472	1
VGLL4	0.377605	-0.0303053	0.207	0.242	1
AC090825.1	0.377894	0.0186004	0.092	0.111	1
RNGTT	0.378207	0.104656	0.303	0.345	1
ARID4A	0.37827	0.216769	0.402	0.401	1
LYRM1	0.378361	0.0357866	0.148	0.174	1
TMEM222	0.378406	-0.108492	0.137	0.162	1
WASHC2A	0.378412	-0.0881584	0.122	0.145	1
U2AF1L4	0.378511	0.0471842	0.166	0.197	1
TRBC2	0.378556	0.455013	0.712	0.753	1
RPAIN	0.378613	0.201558	0.303	0.29	1
COQ9	0.378742	0.394784	0.111	0.095	1
FBXO33	0.379275	-0.0169648	0.343	0.386	1
KIZ	0.379653	0.0176599	0.162	0.192	1
GPATCH11	0.379737	-0.0511611	0.103	0.126	1
ATP6V1E1	0.379797	0.244312	0.247	0.232	1
FNTA	0.379982	0.0553954	0.376	0.439	1
MYO9B	0.380161	0.443773	0.351	0.371	1
SMARCC1	0.380167	0.066917	0.45	0.511	1
PAPOLA	0.380315	-0.0702179	0.435	0.469	1
AC006001.2	0.380717	-0.00114023	0.14	0.166	1
EIF2AK1	0.38072	0.0432755	0.21	0.244	1
HACD3	0.380845	-0.085984	0.159	0.184	1
MMADHC	0.381056	-0.115809	0.214	0.248	1
HADHB	0.381077	0.410834	0.314	0.305	1
ELOA	0.381118	0.0846484	0.092	0.114	1
ANKMY1	0.381164	0.163091	0.177	0.156	1
IL10RB	0.381175	0.328566	0.232	0.218	1
LATS1	0.381267	-0.16682	0.181	0.211	1
SEC62	0.38139	-0.0973188	0.576	0.62	1
NBR1	0.381423	0.431821	0.218	0.203	1
TVP23C	0.381637	0.0305951	0.122	0.143	1
BRAT1	0.381736	0.514155	0.114	0.099	1
TMEM209	0.382225	0.00639319	0.092	0.114	1
TFDP1	0.382479	0.209908	0.118	0.144	1
C9orf16	0.382821	-0.0324723	0.572	0.657	1
ELP5	0.382826	0.312393	0.151	0.132	1
DIS3L	0.382828	-0.0665034	0.089	0.108	1
PSIP1	0.38288	0.0344616	0.598	0.652	1
MEX3C	0.383228	-0.175995	0.096	0.114	1
ADA2	0.383328	0.363461	0.269	0.263	1
SLC39A1	0.383444	0.286951	0.114	0.097	1
TRIM38	0.383569	0.160198	0.24	0.283	1
MAP2K7	0.383594	0.442322	0.114	0.097	1
STX6	0.383987	-0.212395	0.096	0.114	1
TMEM183A	0.384526	0.210517	0.218	0.199	1
ZSCAN16-AS1	0.384751	0.30373	0.229	0.215	1
ABCB10	0.384811	-0.0448673	0.081	0.1	1
BNIP3	0.385371	0.0602443	0.177	0.213	1
LENG1	0.38578	0.265844	0.207	0.189	1
NGDN	0.385862	0.0850436	0.181	0.215	1
LSM7	0.386279	0.204199	0.535	0.557	1
SERBP1	0.38661	0.123295	0.683	0.706	1
TASP1	0.386611	0.0321363	0.221	0.249	1
RTN3	0.386823	0.207722	0.288	0.28	1
PPAN	0.386848	-0.308105	0.137	0.156	1
RAB29	0.388145	-0.0180386	0.166	0.197	1
LMAN2	0.388232	0.140441	0.435	0.437	1
MBD5	0.388453	0.0205361	0.498	0.477	1
LRP10	0.388677	0.308351	0.288	0.28	1
MAML1	0.388786	0.341389	0.144	0.127	1
RFK	0.388857	0.44064	0.107	0.09	1
PTOV1	0.389031	0.0043147	0.122	0.146	1
FBXW11	0.389486	0.059758	0.31	0.353	1
FYB1	0.39006	-0.0463548	0.808	0.848	1
PEX6	0.390405	0.306099	0.185	0.167	1
NANS	0.390548	0.0761954	0.21	0.246	1
WDR45B	0.390561	0.0673177	0.185	0.222	1
CDCA4	0.39082	-0.137062	0.085	0.102	1
RALY	0.391241	0.235348	0.506	0.521	1
PPP6R3	0.391523	0.195269	0.568	0.567	1
TWF2	0.391696	0.201504	0.354	0.347	1
VDAC1	0.391804	0.323996	0.336	0.318	1
LARP4B	0.391934	0.0706121	0.339	0.381	1
TET2	0.392383	0.290874	0.236	0.224	1
GMDS-DT	0.392446	-0.17105	0.273	0.294	1
INTS13	0.392705	0.491496	0.118	0.104	1
FXN	0.393073	0.360464	0.177	0.16	1
INIP	0.393163	0.0298193	0.111	0.133	1
MTRES1	0.39321	-0.102259	0.085	0.103	1
SLC25A25	0.393282	0.392667	0.133	0.118	1
CYLD	0.39364	0.200629	0.572	0.599	1
RPS6KC1	0.393663	0.248636	0.199	0.183	1
DYRK1A	0.393986	-0.0705657	0.461	0.496	1
MRPS18C	0.394027	0.266837	0.303	0.289	1
METTL2B	0.394331	0.0269377	0.096	0.117	1
RRP7A	0.394475	0.2056	0.236	0.217	1
NCOA5	0.396292	-0.156179	0.144	0.168	1
STXBP3	0.396431	0.0375144	0.28	0.323	1
AEBP2	0.396676	0.224291	0.317	0.362	1
KHDC4	0.396826	0.0435565	0.181	0.207	1
CHM	0.396868	-0.0910804	0.159	0.182	1
RNF126	0.397102	-0.0688248	0.306	0.357	1
MIS18BP1	0.397155	0.312765	0.232	0.217	1
PAFAH1B1	0.397233	-0.137315	0.491	0.545	1
MMP25-AS1	0.397371	-0.106157	0.103	0.125	1
ATP6V1A	0.397571	0.209187	0.125	0.106	1
KPNA1	0.397662	0.0137759	0.244	0.28	1
ZNF680	0.398072	0.0255473	0.114	0.138	1
NEK9	0.398164	0.10802	0.151	0.177	1
HERC4	0.398369	-0.158136	0.502	0.533	1
STN1	0.398437	0.291141	0.255	0.241	1
CEMIP2	0.398441	-0.194383	0.649	0.564	1
JKAMP	0.398498	-0.104514	0.103	0.123	1
PTRH2	0.39869	-0.185088	0.122	0.14	1
CD53	0.39874	0.0976465	0.764	0.785	1
FKBP4	0.398795	0.482263	0.103	0.09	1
TOP1	0.398806	0.0127373	0.524	0.585	1
FLII	0.399089	0.470304	0.137	0.121	1
ZDHHC7	0.399229	0.412588	0.129	0.113	1
TSEN15	0.39942	0.628924	0.122	0.108	1
HOOK3	0.399474	0.263816	0.369	0.38	1
ZNF143	0.39964	0.281658	0.199	0.182	1
ASCC3	0.400012	-0.0488396	0.365	0.403	1
ITFG2	0.400513	0.151289	0.207	0.24	1
PPP2R5A	0.400807	-0.122377	0.31	0.348	1
BCL10	0.401156	-0.0234868	0.14	0.164	1
CDK5RAP1	0.401175	-0.0698751	0.155	0.181	1
TXLNA	0.401266	0.0213519	0.085	0.104	1
EHMT1	0.401654	0.00742103	0.376	0.43	1
GTPBP4	0.401778	-0.0286762	0.162	0.189	1
TRAPPC2	0.401885	0.0405445	0.185	0.217	1
EIF3I	0.402089	0.19252	0.472	0.49	1
TOX4	0.402177	0.0297693	0.24	0.274	1
WDR26	0.40251	0.159756	0.351	0.409	1
SEC24C	0.403453	-0.397041	0.1	0.116	1
ZNF493	0.403467	0.549408	0.125	0.115	1
TPRKB	0.403778	0.250641	0.262	0.253	1
PSMD4	0.40397	0.23252	0.339	0.332	1
TRAF6	0.404179	-0.230926	0.092	0.111	1
HDHD3	0.404407	-0.0760558	0.1	0.12	1
SMYD4	0.404479	0.091319	0.092	0.112	1
ZNF414	0.404814	0.543956	0.122	0.108	1
PINX1	0.404868	0.098197	0.144	0.171	1
SNX29	0.405036	0.0586227	0.292	0.338	1
UBC	0.405414	-0.00614171	0.97	0.987	1
GGA2	0.40642	0.246662	0.196	0.178	1
TMUB1	0.406641	-0.101702	0.148	0.17	1
POP7	0.406728	0.22796	0.125	0.11	1
EIF2B1	0.407008	-0.0496266	0.166	0.192	1
GPR155	0.407113	0.507303	0.273	0.264	1
NCBP2	0.407347	0.077298	0.229	0.274	1
SEPTIN2	0.407527	0.342997	0.376	0.379	1
CLK3	0.408179	0.258571	0.144	0.128	1
TATDN2	0.408216	0.625961	0.107	0.095	1
TMEM107	0.408479	-0.054818	0.188	0.217	1
MRPL14	0.408569	0.27058	0.273	0.259	1
BCAP31	0.408833	0.246806	0.351	0.358	1
PLEKHJ1	0.409268	0.202788	0.306	0.291	1
AC079447.1	0.409524	-0.563911	0.089	0.104	1
GPAT4	0.409537	0.40926	0.122	0.108	1
EFTUD2	0.409712	0.308297	0.166	0.149	1
YPEL2	0.41001	0.471601	0.185	0.174	1
ANKFY1	0.410057	0.287115	0.218	0.199	1
NSMCE1	0.410183	-0.0189296	0.284	0.323	1
DCAF1	0.411129	-0.0631335	0.173	0.197	1
CNST	0.411294	0.323505	0.469	0.477	1
KLHL18	0.41163	-0.14165	0.148	0.17	1
SUPT5H	0.411681	0.414238	0.314	0.305	1
TERF2IP	0.411712	0.0200645	0.561	0.636	1
EPB41L4A-AS1	0.411862	0.076452	0.38	0.439	1
DNAJC9	0.411931	0.174402	0.173	0.204	1
APMAP	0.412225	-0.0440681	0.166	0.191	1
TFB1M	0.412296	0.397576	0.173	0.159	1
DENR	0.412332	-0.00517049	0.292	0.33	1
PRXL2C	0.412338	-0.136803	0.114	0.135	1
AC006369.1	0.412428	0.236316	0.203	0.184	1
AKT2	0.4125	-0.0442358	0.14	0.161	1
RMDN1	0.41274	-0.102115	0.199	0.228	1
RAB3GAP2	0.412845	0.129943	0.244	0.286	1
GOLT1B	0.412972	-0.104877	0.155	0.177	1
LYSMD2	0.413162	-0.160033	0.196	0.22	1
BUD23	0.413384	-0.0405739	0.28	0.312	1
ZDHHC18	0.413824	0.547331	0.125	0.112	1
ETV6	0.413901	0.157567	0.45	0.447	1
IKBIP	0.414121	-0.0117933	0.114	0.096	1
YEATS4	0.414406	0.120117	0.177	0.208	1
WASHC1	0.414459	-0.132401	0.096	0.114	1
DDB1	0.414718	-0.00354967	0.159	0.182	1
BCL7C	0.414942	0.244777	0.336	0.325	1
TTLL5	0.415226	-0.231008	0.103	0.122	1
GTF2H3	0.415292	0.252308	0.125	0.152	1
CSNK1G3	0.415451	-0.105158	0.199	0.227	1
RABGAP1	0.415779	0.315986	0.255	0.242	1
GBP2	0.415793	0.338557	0.402	0.411	1
THAP12	0.415887	-0.0233967	0.218	0.251	1
MRPL9	0.416157	0.300451	0.251	0.245	1
ZBED5	0.41622	-0.0423885	0.103	0.123	1
DNASE1	0.416463	0.0304851	0.096	0.115	1
ERGIC3	0.416511	0.209278	0.218	0.2	1
UROD	0.416731	0.112817	0.1	0.084	1
BROX	0.416745	-0.175373	0.185	0.206	1
ACLY	0.416773	-0.220123	0.114	0.131	1
AC243960.1	0.417239	0.217737	0.391	0.401	1
LYSMD3	0.417313	-0.0182366	0.151	0.179	1
HCG17	0.417324	0.29091	0.1	0.084	1
GDE1	0.417481	0.402967	0.103	0.089	1
PRPF4	0.417537	0.0635959	0.092	0.112	1
MED19	0.41774	-0.161957	0.118	0.138	1
SPAST	0.417771	0.297522	0.177	0.161	1
DDX58	0.417793	0.181685	0.177	0.206	1
SMIM30	0.417955	0.516306	0.118	0.106	1
PSMD13	0.418536	0.151505	0.351	0.339	1
PPP2R3C	0.418582	0.257854	0.306	0.295	1
LAMTOR4	0.418925	-0.0991942	0.613	0.709	1
FAM104A	0.419044	0.199155	0.199	0.181	1
AFF1	0.419126	0.288732	0.476	0.455	1
LHPP	0.419846	-0.164174	0.129	0.148	1
CEP135	0.420417	0.226333	0.148	0.17	1
HNRNPH3	0.420696	-0.0672419	0.487	0.539	1
TMEM164	0.421167	0.717527	0.1	0.086	1
AKR7A2	0.421282	-0.136332	0.188	0.212	1
PRR5L	0.421351	-0.367613	0.089	0.103	1
RBSN	0.422705	0.0419268	0.118	0.138	1
NARS2	0.423181	0.0831047	0.129	0.154	1
RIOK2	0.423479	-0.0443207	0.092	0.111	1
ENTPD1-AS1	0.423515	-0.236543	0.151	0.173	1
FBXW2	0.423623	0.185936	0.196	0.179	1
TCHP	0.423914	-0.0958366	0.196	0.222	1
MED27	0.423936	-0.0112532	0.221	0.25	1
STX4	0.42402	0.0630451	0.151	0.174	1
SEC14L1	0.424514	0.119668	0.221	0.257	1
AC009093.2	0.424551	-0.091896	0.173	0.199	1
USP25	0.424789	0.0556803	0.38	0.425	1
SRSF5	0.424883	0.0964845	0.889	0.895	1
NAA15	0.424905	-0.0452036	0.269	0.303	1
ZFAND3	0.424959	0.195006	0.587	0.602	1
UBE2D3	0.425261	-0.0588008	0.764	0.823	1
DUS2	0.425684	0.207045	0.096	0.113	1
RAP1GDS1	0.426368	-0.0522001	0.417	0.452	1
PI4KA	0.426403	0.00378844	0.295	0.329	1
MVP	0.426919	-0.114931	0.244	0.27	1
ZCCHC8	0.426966	0.240747	0.218	0.198	1
ZNF33B	0.427414	-0.0378514	0.159	0.182	1
RHBDD1	0.42765	0.282048	0.232	0.215	1
TCF3	0.427672	-0.0607151	0.089	0.106	1
MUTYH	0.427724	0.0897222	0.103	0.124	1
HIRIP3	0.428025	-0.15936	0.085	0.102	1
C15orf40	0.428053	-0.131502	0.203	0.23	1
SEC22A	0.428246	-0.121131	0.151	0.171	1
TCOF1	0.428314	0.341728	0.148	0.132	1
HSPA5	0.428407	0.0370003	0.387	0.444	1
EIF4EBP2	0.429494	0.441908	0.207	0.197	1
CHPT1	0.429556	-0.271117	0.133	0.151	1
ZNF800	0.429577	0.0659511	0.269	0.305	1
TIMM22	0.42971	-0.165367	0.085	0.101	1
WDR74	0.429837	-0.076936	0.314	0.353	1
CCT8	0.429898	0.0832386	0.458	0.449	1
HSP90B1	0.429971	-0.0178598	0.494	0.561	1
ATG5	0.430013	0.0530438	0.314	0.356	1
LEPROTL1	0.430464	0.137363	0.742	0.756	1
ATRN	0.430706	0.467693	0.17	0.154	1
AP3S2	0.430895	0.204022	0.159	0.141	1
TAPBPL	0.431004	-0.216515	0.103	0.12	1
ARID1B	0.431085	0.014201	0.679	0.709	1
BORCS5	0.431314	-0.0563893	0.31	0.344	1
TNFRSF10A	0.431561	0.139495	0.111	0.131	1
SELENOS	0.431729	0.125666	0.269	0.25	1
CAMKMT	0.43191	0.207842	0.446	0.439	1
SDHB	0.432139	0.0345414	0.251	0.289	1
KLRB1	0.432298	-0.247227	0.229	0.248	1
APIP	0.432439	-0.142179	0.151	0.17	1
PIGC	0.432538	-0.157148	0.151	0.173	1
ZNF33A	0.432566	0.0992782	0.277	0.32	1
ANKRD12	0.432866	-0.067753	0.867	0.849	1
CCS	0.433027	0.372711	0.196	0.186	1
ZNF302	0.43329	0.297426	0.214	0.201	1
SLC30A9	0.433507	0.369201	0.284	0.273	1
OTULIN	0.433612	0.192707	0.177	0.204	1
S100PBP	0.433729	0.302226	0.192	0.177	1
TMEM134	0.434059	0.0152782	0.221	0.253	1
ELP4	0.434079	0.0638954	0.31	0.288	1
SLMAP	0.434673	-0.0502827	0.354	0.394	1
SIKE1	0.434898	-0.00736088	0.166	0.191	1
ANAPC1	0.435056	0.0691007	0.162	0.194	1
ARF3	0.435495	-0.0207482	0.114	0.135	1
IRF9	0.435512	-0.0893923	0.262	0.291	1
UBTF	0.435811	-0.00190559	0.247	0.283	1
AKR1A1	0.435848	0.273747	0.24	0.225	1
PHF6	0.436152	-0.240644	0.129	0.147	1
ABHD17A	0.436189	0.090843	0.517	0.519	1
DDA1	0.436458	0.0740135	0.125	0.146	1
GRSF1	0.436877	-0.0658493	0.21	0.242	1
GANC	0.437097	0.0624043	0.096	0.114	1
ZNRD1	0.437344	-0.0590134	0.269	0.308	1
ITCH	0.437494	-0.0479924	0.362	0.41	1
RRS1	0.437555	0.279412	0.114	0.099	1
PEX26	0.437723	0.430587	0.14	0.128	1
UQCC1	0.437956	0.317775	0.159	0.144	1
CD3E	0.438113	-0.0299036	0.834	0.922	1
PPP4R2	0.438322	-0.130605	0.288	0.312	1
FAAH2	0.438398	0.0539253	0.266	0.3	1
NUP37	0.438496	-0.0659147	0.096	0.114	1
EML2	0.438595	0.557078	0.125	0.114	1
COX18	0.438994	-0.0493254	0.1	0.117	1
RFLNB	0.439235	0.0549435	0.218	0.25	1
ACADSB	0.439275	-0.174554	0.096	0.114	1
ERO1A	0.439628	0.296799	0.292	0.284	1
FAM8A1	0.439715	0.133681	0.107	0.091	1
IPO7	0.439746	0.366021	0.247	0.24	1
RALA	0.440051	-0.067189	0.292	0.329	1
RAB14	0.440422	0.258974	0.332	0.336	1
CPEB3	0.440446	0.734084	0.125	0.109	1
EDEM1	0.440491	0.0265179	0.159	0.184	1
NDUFB3	0.440513	0.090942	0.432	0.421	1
RBM22	0.440636	0.145147	0.173	0.2	1
LPIN1	0.440666	0.0873869	0.166	0.188	1
UXS1	0.44068	0.438975	0.314	0.313	1
NOP10	0.440769	0.0690832	0.48	0.492	1
AL118516.1	0.440868	0.37799	0.155	0.143	1
PNISR	0.440912	0.0947542	0.768	0.783	1
PDSS2	0.441293	0.232032	0.321	0.315	1
ABRAXAS1	0.441461	-0.0212401	0.177	0.206	1
PGGT1B	0.441482	0.324176	0.137	0.123	1
WRN	0.441785	0.410962	0.196	0.183	1
DOCK10	0.441995	-0.125929	0.797	0.79	1
MKRN1	0.442078	0.0636795	0.262	0.304	1
PPM1B	0.442566	-0.0780451	0.391	0.439	1
KLHDC3	0.442988	-0.245038	0.14	0.159	1
MTMR10	0.443105	-0.200401	0.103	0.12	1
NEK7	0.443558	0.0299244	0.347	0.392	1
SLC33A1	0.443761	0.391868	0.14	0.125	1
RHOF	0.443774	0.064202	0.269	0.304	1
BRD3	0.444232	-0.0234	0.107	0.125	1
LIX1L-AS1	0.444276	0.0557352	0.096	0.114	1
TERF1	0.444296	-0.0280777	0.199	0.229	1
CYSTM1	0.444364	-0.161258	0.199	0.222	1
LIX1L	0.444864	-0.0776019	0.185	0.209	1
CDKN2D	0.445271	-0.0823383	0.325	0.362	1
SNRPF	0.445577	-0.036712	0.465	0.549	1
ZNF586	0.445597	-0.0445303	0.122	0.141	1
KHSRP	0.445798	-0.0542624	0.122	0.143	1
PDCD5	0.445857	0.153817	0.421	0.435	1
STAT5A	0.446083	-0.068231	0.173	0.198	1
TLE3	0.446835	-0.0388472	0.096	0.113	1
MIR762HG	0.447186	0.0228696	0.085	0.101	1
CLSTN1	0.447264	0.193924	0.244	0.289	1
PDS5B	0.447473	0.399928	0.321	0.318	1
CMTM7	0.44755	0.163148	0.387	0.377	1
CMTR1	0.447801	-0.0759068	0.085	0.1	1
ERAP2	0.448104	0.262072	0.273	0.264	1
SERGEF	0.448173	0.123428	0.181	0.212	1
ORC5	0.448254	0.372139	0.144	0.131	1
ADSS	0.44841	0.00428348	0.314	0.355	1
FLNB	0.448417	0.882168	0.118	0.105	1
ANKRD44	0.448609	-0.018938	0.808	0.829	1
UBA52	0.449605	0.0106418	0.967	0.999	1
HCG18	0.449606	0.354444	0.177	0.166	1
MXI1	0.449688	0.0253918	0.299	0.339	1
JTB	0.449708	-0.0571429	0.561	0.628	1
DMAP1	0.450167	0.316431	0.144	0.129	1
RAP2B	0.450375	0.0372726	0.218	0.252	1
U2AF2	0.450984	0.138554	0.144	0.168	1
PRKAG2	0.451477	0.123311	0.314	0.357	1
NFAT5	0.45165	0.0506162	0.435	0.407	1
ACSF3	0.451795	-0.104349	0.148	0.169	1
CPSF7	0.452161	-0.0661648	0.144	0.164	1
ETFB	0.452317	0.135951	0.339	0.332	1
PSAP	0.452498	0.903692	0.336	0.374	1
EDRF1	0.452625	0.0286515	0.144	0.169	1
ROCK1	0.452698	0.204309	0.531	0.566	1
CNPPD1	0.452831	0.463918	0.144	0.132	1
ENY2	0.453051	-0.0819367	0.399	0.433	1
COG6	0.453419	0.380356	0.137	0.122	1
CTNNBL1	0.453759	0.212902	0.232	0.22	1
OXLD1	0.454449	0.0119796	0.177	0.206	1
PIGL	0.454536	-0.0116549	0.218	0.244	1
MICOS10	0.454742	-0.0667577	0.59	0.65	1
FAM241A	0.454911	-0.164387	0.166	0.193	1
SYNJ2BP	0.455597	0.292514	0.137	0.123	1
SUMO1	0.455999	0.276363	0.494	0.52	1
PRMT7	0.456058	0.0175873	0.107	0.126	1
XPO4	0.456118	0.0450613	0.317	0.346	1
ITGB2	0.456444	0.114595	0.576	0.638	1
PMM1	0.456714	0.354403	0.137	0.124	1
THEM4	0.457044	0.220281	0.314	0.372	1
KRT10	0.457047	0.106215	0.535	0.558	1
WDR12	0.457177	0.0429455	0.125	0.148	1
ITGA5	0.457463	0.054872	0.1	0.084	1
NHLRC3	0.457572	0.390005	0.155	0.143	1
LRCH3	0.457642	0.0788191	0.284	0.316	1
STXBP2	0.457692	0.531867	0.24	0.238	1
NSMAF	0.457711	0.362607	0.244	0.225	1
RNF220	0.457878	0.370124	0.118	0.103	1
CARD8	0.458469	-0.0178298	0.354	0.405	1
EIF3D	0.458564	0.150966	0.683	0.695	1
TUBA1A	0.458593	-0.0191553	0.631	0.715	1
SH3BP2	0.458671	0.438661	0.114	0.101	1
PSPC1	0.459286	0.0529982	0.38	0.427	1
GBP3	0.459669	-0.0231189	0.1	0.118	1
WDR6	0.459755	-0.0225565	0.125	0.146	1
OTUD1	0.460313	0.0827847	0.118	0.141	1
PTBP2	0.460445	0.306213	0.321	0.307	1
MRPS2	0.460626	0.128633	0.103	0.125	1
PNO1	0.460802	0.0896091	0.159	0.188	1
MARCH9	0.460806	0.0481149	0.188	0.216	1
TAPT1	0.461418	0.194695	0.17	0.198	1
CRACR2A	0.4616	-0.0673524	0.14	0.163	1
CREB3L2	0.461637	0.487072	0.122	0.108	1
SRBD1	0.461663	0.158352	0.229	0.214	1
FAF1	0.462106	-0.00191243	0.506	0.563	1
HACD2	0.462149	0.181539	0.133	0.154	1
MRPL33	0.462216	0.186759	0.443	0.439	1
HIBCH	0.462415	0.436386	0.247	0.236	1
MTERF1	0.462729	0.0276932	0.114	0.135	1
PI4K2A	0.463089	-0.0107282	0.096	0.111	1
CGAS	0.463103	0.328221	0.111	0.097	1
MRPL50	0.463233	-0.0863643	0.118	0.137	1
NAT9	0.463487	0.391291	0.125	0.112	1
ST7L	0.463613	0.0707783	0.148	0.176	1
AC009950.1	0.463843	0.00904293	0.096	0.115	1
PIP4P1	0.463958	0.0414936	0.125	0.146	1
ZNF544	0.464087	0.00542747	0.114	0.135	1
BCCIP	0.464442	-0.0869106	0.166	0.188	1
NUP210	0.46446	0.0568525	0.277	0.314	1
ABCB7	0.464877	0.0474433	0.181	0.209	1
COMMD1	0.465015	0.0237047	0.354	0.33	1
SLC9A6	0.465652	0.319832	0.114	0.102	1
STRBP	0.465811	-0.222102	0.122	0.139	1
MLX	0.465841	-0.000325013	0.188	0.209	1
C19orf53	0.465946	0.0359193	0.727	0.732	1
AL359220.1	0.466295	0.0790171	0.1	0.118	1
STRN	0.466559	0.138708	0.225	0.262	1
CENPB	0.466654	-0.134696	0.096	0.111	1
ATXN3	0.466701	0.231422	0.229	0.213	1
ELP2	0.467001	0.410308	0.314	0.313	1
RPRD1B	0.46712	0.165811	0.107	0.127	1
APOL3	0.46784	9.36051e-05	0.214	0.24	1
UGGT1	0.468171	0.31767	0.218	0.203	1
ARSG	0.468847	0.206501	0.17	0.199	1
EEF1E1	0.468865	0.232257	0.21	0.194	1
MMS22L	0.469053	0.999062	0.1	0.087	1
RPL22L1	0.469055	0.00096896	0.413	0.474	1
MYDGF	0.469066	0.220706	0.351	0.35	1
TAF10	0.469229	0.137584	0.439	0.448	1
HMG20A	0.469672	0.0325414	0.118	0.138	1
CDC37	0.470139	0.0317994	0.402	0.455	1
RMND5B	0.470265	0.209882	0.148	0.132	1
KMT2D	0.470531	0.105435	0.1	0.117	1
HAX1	0.470609	0.0705335	0.384	0.448	1
SNTB2	0.470966	-0.334123	0.133	0.149	1
HSF1	0.470976	-0.0700016	0.185	0.21	1
TRIM66	0.471033	-0.0356615	0.103	0.121	1
TMEM165	0.471354	0.228111	0.325	0.319	1
FAM117A	0.471803	0.189305	0.288	0.328	1
LYPLAL1	0.472149	0.378657	0.162	0.149	1
FOXN2	0.472523	-0.00994568	0.288	0.33	1
EIF3J	0.472572	0.242634	0.395	0.407	1
MTMR9	0.472635	0.298312	0.125	0.112	1
ELOC	0.472762	0.147966	0.365	0.365	1
DBF4	0.472921	-0.0290137	0.218	0.249	1
ACAP2	0.473161	0.273169	0.506	0.543	1
SELENOI	0.474119	0.0201599	0.207	0.235	1
CTNNB1	0.474279	0.148073	0.351	0.392	1
RPL41	0.474921	-0.0453571	0.982	0.999	1
ARHGAP17	0.47517	0.208352	0.185	0.213	1
BIRC6	0.475336	-0.027231	0.59	0.624	1
YIPF5	0.475343	-0.0402377	0.155	0.177	1
ARFIP1	0.475472	0.382658	0.148	0.135	1
SNRNP35	0.475507	0.142537	0.185	0.164	1
SMC3	0.475642	-0.00786681	0.299	0.336	1
ADAR	0.476063	0.052193	0.325	0.374	1
PNKP	0.476093	0.333322	0.221	0.211	1
MFAP1	0.476326	-0.232243	0.125	0.141	1
CAMK1D	0.47688	0.0418658	0.402	0.449	1
CRNKL1	0.477038	0.0734394	0.122	0.146	1
AK6	0.477478	0.0399755	0.125	0.145	1
DHDDS	0.477551	0.541856	0.111	0.1	1
NFYC	0.478049	0.0512572	0.177	0.2	1
SMAD4	0.47817	0.0371698	0.292	0.328	1
C1orf52	0.478317	0.133441	0.196	0.226	1
PLEKHA2	0.478729	0.251794	0.269	0.265	1
SLC25A38	0.479409	-0.0165493	0.173	0.199	1
DPF2	0.479513	-0.141644	0.148	0.167	1
ASF1A	0.479687	0.0683658	0.181	0.21	1
WDR61	0.479737	-0.143996	0.137	0.153	1
ORAI2	0.479762	0.114904	0.107	0.093	1
ZSWIM7	0.47985	-0.0357727	0.218	0.243	1
PKP4	0.479895	-0.263722	0.114	0.129	1
XPOT	0.479897	-0.0855299	0.107	0.123	1
TPGS2	0.479928	0.209702	0.177	0.161	1
UBE2D1	0.480038	0.37189	0.166	0.153	1
UBE2M	0.480278	0.169548	0.292	0.281	1
AC124016.1	0.480684	0.47911	0.107	0.096	1
LINC02273	0.480955	0.551624	0.166	0.155	1
NOL10	0.481007	-0.0597325	0.236	0.257	1
SURF6	0.481029	0.0945046	0.089	0.105	1
RCOR1	0.481338	0.303735	0.269	0.31	1
TMUB2	0.481396	0.220465	0.125	0.111	1
FGFR1OP	0.481651	0.177464	0.092	0.108	1
RELA	0.481841	0.0630588	0.155	0.182	1
FAR1	0.48192	0.0343694	0.225	0.258	1
HDAC1	0.482004	-0.0258024	0.299	0.339	1
COPS4	0.482221	-0.0753948	0.166	0.188	1
BIN3	0.483076	0.119623	0.159	0.179	1
UBE2E1	0.483279	0.204832	0.28	0.32	1
SLX4IP	0.483448	0.404347	0.129	0.114	1
SH2B1	0.483602	0.223403	0.096	0.113	1
HADH	0.484013	0.133394	0.092	0.11	1
PIGN	0.484122	0.0776694	0.133	0.155	1
EHBP1	0.48424	-0.0471246	0.203	0.224	1
CHMP5	0.484397	0.30549	0.273	0.264	1
SLC4A7	0.484536	-0.0716083	0.417	0.458	1
PRKCB	0.484557	-0.0920659	0.613	0.65	1
MDH1	0.484709	0.247809	0.376	0.386	1
CEP164	0.485005	0.620533	0.114	0.104	1
CDC14A	0.485078	-0.125608	0.708	0.73	1
AHCYL2	0.485106	-0.0195939	0.21	0.238	1
NELFE	0.485254	-0.0929457	0.155	0.173	1
MT1F	0.485426	0.0247577	0.114	0.132	1
AL162253.2	0.485646	-0.0271588	0.137	0.157	1
SLFN5	0.486208	0.0151241	0.509	0.557	1
RBM27	0.486286	-0.0800542	0.347	0.378	1
TRIM37	0.486456	0.065723	0.137	0.158	1
ZDHHC3	0.486533	-0.0273972	0.118	0.137	1
ESD	0.486619	0.184189	0.347	0.332	1
SLC25A5	0.486772	0.0325353	0.52	0.622	1
MTA3	0.48687	0.371549	0.155	0.143	1
AAMP	0.486885	0.00236592	0.177	0.199	1
NSL1	0.486887	0.00398064	0.199	0.223	1
CEPT1	0.487073	0.000166156	0.166	0.185	1
MPV17	0.487172	0.137137	0.125	0.111	1
SARM1	0.487223	0.00630947	0.107	0.123	1
TRIM52	0.487333	-0.00647753	0.144	0.164	1
MMP24OS	0.487416	-0.0507824	0.277	0.309	1
AC138123.1	0.487467	-0.0408153	0.096	0.112	1
TIMM9	0.487493	0.315801	0.214	0.204	1
HDAC5	0.487908	0.000548236	0.1	0.116	1
UBXN4	0.488356	0.198727	0.528	0.567	1
NPLOC4	0.4887	-0.0567701	0.188	0.209	1
UQCC2	0.488871	0.41422	0.199	0.194	1
NSMCE4A	0.488993	0.313048	0.196	0.19	1
TRAPPC10	0.489047	-0.0651954	0.421	0.468	1
NME7	0.489088	-0.17464	0.092	0.108	1
ZFPM1	0.489109	0.395015	0.196	0.188	1
MRPS6	0.489297	0.285491	0.28	0.278	1
PDIA3	0.489616	0.137031	0.55	0.576	1
KPNA6	0.489655	-0.0107185	0.221	0.25	1
ZNF511	0.490817	0.0890695	0.151	0.174	1
PDCL3	0.490848	0.266529	0.21	0.197	1
DCK	0.491556	0.136509	0.218	0.254	1
MINK1	0.492198	0.354943	0.214	0.2	1
DERL2	0.492305	0.32714	0.203	0.192	1
RAB1B	0.492639	-0.0324046	0.133	0.152	1
FIP1L1	0.492932	0.108933	0.328	0.315	1
BCL2L1	0.493102	-0.0644671	0.129	0.146	1
LINC01004	0.49317	0.1381	0.255	0.294	1
PIM3	0.49371	-0.0305806	0.251	0.283	1
MTX1	0.49397	0.227067	0.129	0.115	1
TRERF1	0.494185	0.283271	0.402	0.395	1
RAB4B	0.494477	0.235746	0.192	0.177	1
MICU2	0.494812	0.16317	0.48	0.477	1
KATNA1	0.494868	0.359414	0.166	0.154	1
RAB7A	0.49492	0.0912262	0.48	0.497	1
STOM	0.494994	-0.271263	0.125	0.141	1
CDK11A	0.495162	0.438425	0.269	0.268	1
RAD23B	0.495507	0.319422	0.317	0.32	1
LRIG2	0.495601	0.117122	0.125	0.148	1
PSMD6	0.495712	-0.0166047	0.218	0.244	1
ZMIZ2	0.495928	0.192452	0.103	0.09	1
RAD9A	0.495978	-0.0539805	0.118	0.136	1
CCDC93	0.496148	0.0901656	0.166	0.194	1
GPR171	0.496183	0.147645	0.21	0.241	1
GLG1	0.496511	0.188046	0.554	0.577	1
DDX56	0.496913	0.0455433	0.103	0.121	1
ZFAS1	0.497119	0.0491628	0.897	0.915	1
FBXL4	0.497125	-0.179441	0.144	0.162	1
COG4	0.497596	0.311395	0.173	0.16	1
RCBTB2	0.497608	0.298289	0.199	0.185	1
RNF10	0.497757	-0.0113205	0.31	0.351	1
COX14	0.4979	0.182022	0.461	0.481	1
LAIR1	0.498078	-0.0237813	0.137	0.155	1
TSN	0.498108	-0.107998	0.173	0.193	1
ZKSCAN1	0.498318	0.056276	0.196	0.223	1
WWOX	0.498698	-0.198636	0.384	0.407	1
MICU1	0.498711	0.159736	0.232	0.217	1
ARMH3	0.499005	0.190891	0.284	0.265	1
GCC2	0.500187	0.128157	0.528	0.585	1
STK38L	0.500242	0.349217	0.122	0.11	1
ANAPC15	0.500579	0.294114	0.207	0.194	1
PLEK	0.500641	-0.266438	0.14	0.155	1
TMEM141	0.500668	-0.121879	0.181	0.202	1
TPMT	0.500837	0.117608	0.125	0.111	1
ITGAE	0.500837	0.0910569	0.159	0.18	1
XPO5	0.500909	0.706695	0.103	0.092	1
CD302	0.500909	0.365309	0.148	0.136	1
CKMT2-AS1	0.501074	0.296621	0.137	0.126	1
NDUFAF6	0.501115	-0.118058	0.236	0.256	1
FGGY	0.501337	-0.214689	0.092	0.107	1
SGO1-AS1	0.501721	-0.343094	0.173	0.19	1
SIRT7	0.503174	0.437902	0.247	0.241	1
PYM1	0.50326	-0.0260759	0.159	0.176	1
MRPS7	0.503303	0.280114	0.24	0.233	1
EIF2B2	0.503307	0.236269	0.1	0.087	1
RPS15	0.503374	0.00837077	0.97	1	1
PPIG	0.503772	0.0564362	0.458	0.527	1
ADIPOR1	0.50392	-0.0164919	0.14	0.161	1
SLC38A2	0.504087	0.147021	0.513	0.579	1
CD81	0.504132	-0.0868954	0.439	0.507	1
CD83	0.504203	0.249712	0.166	0.187	1
IPO5	0.504312	-0.118856	0.122	0.138	1
EIF5A	0.504463	0.187518	0.52	0.55	1
AC011933.4	0.504501	-0.0353916	0.111	0.127	1
NUP214	0.504615	0.0195406	0.251	0.283	1
INTS4	0.50478	0.527112	0.144	0.133	1
BOD1	0.505243	-0.0382711	0.118	0.135	1
PTGES2	0.505429	0.409387	0.111	0.099	1
SBF1	0.505452	0.679419	0.1	0.09	1
AC092821.3	0.5055	0.0887385	0.321	0.369	1
ARL14EP	0.505932	0.266104	0.255	0.246	1
RCAN3	0.506143	0.116026	0.572	0.57	1
KLF10	0.506593	0.337465	0.122	0.108	1
UBE3B	0.506874	0.079735	0.085	0.1	1
ZNF292	0.506936	0.239188	0.509	0.505	1
ADK	0.507367	0.295867	0.502	0.517	1
DPP8	0.507534	-0.0859261	0.203	0.227	1
PIM1	0.507701	0.256001	0.443	0.465	1
FLOT2	0.507716	0.343206	0.218	0.205	1
TRPV2	0.507836	0.268278	0.192	0.181	1
EIF2S1	0.508356	-0.056205	0.225	0.252	1
WDR20	0.508395	0.0144272	0.218	0.25	1
GTF2A2	0.508673	-0.141675	0.365	0.39	1
DNPH1	0.508962	0.42349	0.188	0.182	1
FAM168A	0.509692	0.0954718	0.192	0.177	1
TYROBP	0.509875	1.1094	0.17	0.205	1
BMERB1	0.509975	-0.198428	0.092	0.106	1
KLF4	0.510006	-0.07176	0.096	0.109	1
B3GAT3	0.510574	0.0435003	0.203	0.229	1
CNIH1	0.510931	0.0199834	0.247	0.277	1
VEZF1	0.510996	0.0619147	0.111	0.126	1
HAUS6	0.511165	0.308584	0.151	0.137	1
CPNE8	0.511301	0.15649	0.14	0.126	1
AC068888.1	0.511495	0.307387	0.148	0.135	1
MYCBP	0.511581	-0.297929	0.133	0.145	1
AREL1	0.512678	-0.281119	0.1	0.113	1
HINT1	0.51273	-0.0412789	0.926	0.963	1
GALK2	0.512758	0.381821	0.203	0.192	1
NDUFA6	0.513057	0.108909	0.336	0.379	1
ODR4	0.513342	0.371682	0.148	0.173	1
TANGO2	0.51338	0.189979	0.114	0.101	1
ABCC4	0.513492	0.355223	0.107	0.096	1
DHX36	0.513544	-0.0079025	0.406	0.447	1
DNAJB11	0.513833	0.263056	0.21	0.2	1
PSME3	0.514475	0.395658	0.1	0.089	1
TCF20	0.514633	0.301058	0.225	0.217	1
EMC10	0.514944	-0.0144707	0.232	0.262	1
ATP8B1	0.515122	-0.0943331	0.133	0.151	1
SLC35B1	0.516151	0.29363	0.114	0.102	1
RNF7	0.516369	0.218969	0.424	0.437	1
GPN1	0.516587	0.0638995	0.096	0.111	1
MSL1	0.516841	0.233856	0.166	0.151	1
SEC24D	0.517082	0.474828	0.155	0.145	1
CD5	0.517156	0.383982	0.284	0.281	1
IL27RA	0.517729	0.0842539	0.406	0.399	1
HIGD1A	0.517928	-0.244939	0.1	0.112	1
HSP90AA1	0.51803	0.0682683	0.852	0.916	1
CIB1	0.518554	0.103651	0.583	0.618	1
ACAA1	0.518764	0.0645258	0.214	0.236	1
CSF3R	0.519003	0.425256	0.085	0.101	1
SMIM20	0.519416	0.202733	0.17	0.197	1
ZNF688	0.519504	0.3116	0.155	0.143	1
NUDT22	0.519643	-0.0926599	0.144	0.16	1
SLC50A1	0.519746	0.616978	0.107	0.098	1
KATNBL1	0.519928	-0.00408159	0.236	0.268	1
AL136038.5	0.52019	0.559956	0.114	0.104	1
DRG2	0.521024	0.435766	0.122	0.112	1
FOSL2	0.521097	0.0322819	0.137	0.156	1
MRPL54	0.521592	0.214588	0.417	0.441	1
IQSEC1	0.521748	0.0694058	0.284	0.317	1
FRYL	0.521811	-0.00971195	0.506	0.54	1
CAMK4	0.522234	0.0127727	0.705	0.722	1
PCMTD2	0.522334	0.145032	0.177	0.206	1
VCPKMT	0.522519	0.0248637	0.125	0.143	1
GLE1	0.52275	-0.11162	0.092	0.104	1
AGFG2	0.522783	-0.343857	0.103	0.117	1
USP33	0.5234	-0.00507748	0.31	0.351	1
DHX8	0.523492	0.0715811	0.159	0.182	1
ZDHHC20	0.523595	-0.00175161	0.369	0.425	1
PSMG3	0.523884	-0.0432446	0.118	0.135	1
RNF145	0.524011	0.138185	0.384	0.38	1
SCYL1	0.524679	-0.244113	0.096	0.108	1
CREB1	0.525023	0.189666	0.469	0.482	1
METTL5	0.525437	0.21098	0.299	0.294	1
ELP6	0.525513	-0.129092	0.125	0.142	1
DGKA	0.525677	0.17892	0.402	0.469	1
MZT2A	0.52581	0.0832508	0.594	0.619	1
EXOSC1	0.525856	0.234357	0.244	0.232	1
SUPT3H	0.525873	-0.093891	0.387	0.41	1
MIDN	0.526453	0.0293212	0.203	0.229	1
EMC2	0.526555	-0.0650603	0.148	0.164	1
UBB	0.526984	-0.0627476	0.812	0.881	1
MTMR1	0.52735	0.0597017	0.166	0.191	1
ELP3	0.527411	-0.0989456	0.162	0.179	1
VPS13C	0.527546	0.0200451	0.502	0.562	1
ID3	0.527556	0.439462	0.144	0.135	1
FNTB	0.527715	-0.135385	0.1	0.112	1
SRM	0.527843	0.00312778	0.266	0.289	1
FBXO34	0.528193	0.0877728	0.295	0.321	1
OXR1	0.528368	0.36519	0.258	0.254	1
CSNK1G1	0.528382	0.370813	0.273	0.263	1
TNFAIP8	0.528569	0.00687766	0.76	0.853	1
WBP2	0.528626	0.0543471	0.196	0.218	1
TAP2	0.528856	-0.0765749	0.162	0.183	1
SNAP23	0.529209	0.138015	0.166	0.188	1
C1D	0.529397	0.132046	0.284	0.274	1
TSG101	0.529418	0.258858	0.258	0.25	1
ILRUN	0.530103	0.510794	0.24	0.235	1
AC073332.1	0.530486	0.579145	0.118	0.108	1
NR2C2	0.531017	0.0865892	0.225	0.254	1
DIMT1	0.53133	0.265593	0.255	0.25	1
TTC17	0.531397	0.205033	0.458	0.46	1
PLEKHM1	0.5314	-0.152937	0.133	0.148	1
ACAT1	0.531735	0.140794	0.229	0.261	1
ACO2	0.531829	0.322613	0.214	0.206	1
ZNF83	0.531835	0.235822	0.299	0.294	1
VPS26A	0.531878	0.136812	0.314	0.309	1
APH1B	0.532041	-0.135306	0.129	0.144	1
XPO7	0.532903	0.0372577	0.151	0.169	1
NUBP2	0.532975	0.115142	0.207	0.239	1
CRYZL1	0.533499	0.395948	0.17	0.161	1
IKBKB	0.533501	0.256865	0.247	0.238	1
RBMX2	0.533902	0.00734044	0.144	0.164	1
SEM1	0.534208	0.121239	0.52	0.552	1
CISD2	0.534514	-0.0157559	0.192	0.22	1
CMC2	0.534518	0.197076	0.314	0.314	1
DYM	0.534705	0.187246	0.454	0.456	1
EZR	0.535049	0.0575188	0.609	0.637	1
VKORC1L1	0.535292	-0.00793746	0.111	0.123	1
DTX3L	0.535658	0.00935993	0.133	0.153	1
DLGAP1-AS1	0.535713	0.493047	0.159	0.152	1
EPHX2	0.535749	0.276503	0.137	0.159	1
MT-ND2	0.53695	0.0712979	0.993	0.999	1
ST3GAL3	0.537213	-0.24096	0.155	0.17	1
HPS1	0.537465	0.29708	0.196	0.185	1
CYP20A1	0.537596	0.0876852	0.31	0.35	1
ACYP1	0.538163	0.362079	0.148	0.138	1
RAE1	0.538458	-0.380191	0.107	0.117	1
BLOC1S4	0.538608	0.0557783	0.284	0.323	1
FBXO31	0.538874	0.216384	0.103	0.12	1
COX4I1	0.539022	-0.0683739	0.915	0.975	1
NSD1	0.539045	0.371553	0.406	0.44	1
BNIP1	0.539164	0.283919	0.089	0.103	1
AL139022.1	0.539225	0.0860414	0.125	0.144	1
KLHL20	0.539281	-0.118547	0.232	0.253	1
SAP25	0.539631	-0.0872837	0.092	0.106	1
THADA	0.539644	0.260597	0.369	0.368	1
MOB1A	0.539779	0.0600283	0.406	0.469	1
GFPT1	0.539864	0.592328	0.188	0.185	1
ZNRD2	0.539952	0.183671	0.166	0.154	1
NSUN3	0.54004	0.116592	0.137	0.154	1
PPP4R3A	0.540056	-0.0102123	0.373	0.416	1
MCRIP1	0.540075	0.12306	0.28	0.267	1
ZNFX1	0.540205	0.0564499	0.199	0.226	1
MTM1	0.540321	-0.0567214	0.214	0.238	1
RAB35	0.540486	0.38987	0.129	0.118	1
DAPP1	0.540699	0.21094	0.166	0.152	1
CXXC1	0.540963	-0.190587	0.096	0.108	1
WWP1	0.541051	0.0223222	0.435	0.471	1
SLC35A1	0.541233	0.114189	0.133	0.151	1
TMEM126B	0.541404	0.115262	0.196	0.226	1
PBXIP1	0.541598	0.234269	0.52	0.541	1
PDE6D	0.541902	-0.0109483	0.114	0.13	1
CYFIP2	0.542049	0.00712108	0.506	0.558	1
GDAP2	0.54215	0.0403372	0.129	0.143	1
AGAP2	0.542231	0.243598	0.096	0.111	1
RETREG2	0.542396	0.144461	0.14	0.162	1
OGG1	0.542979	0.268971	0.1	0.088	1
INSIG2	0.543577	0.0331467	0.111	0.126	1
RAPGEF2	0.543657	-0.283974	0.185	0.2	1
ACSL4	0.543719	0.251916	0.196	0.183	1
SFSWAP	0.543729	0.00718719	0.288	0.319	1
NDUFB4	0.543784	0.21336	0.561	0.619	1
WASHC4	0.544127	0.198434	0.262	0.257	1
CLIP4	0.544145	0.188342	0.173	0.198	1
AP3B1	0.544602	0.0132416	0.406	0.449	1
C17orf67	0.544639	0.604715	0.122	0.114	1
DPYD-AS1	0.545528	-0.119628	0.181	0.201	1
CPNE1	0.545546	0.10378	0.38	0.384	1
UMAD1	0.545549	0.0126976	0.365	0.395	1
TIMM10	0.545683	0.198255	0.207	0.197	1
MCCC2	0.545857	0.500953	0.151	0.143	1
SELENOH	0.546203	-0.046079	0.62	0.682	1
STIP1	0.546391	0.0544272	0.162	0.182	1
ASMTL	0.546532	0.31729	0.159	0.15	1
MBD1	0.546793	-0.142439	0.118	0.131	1
ZDHHC17	0.546868	0.0955796	0.185	0.208	1
CCDC115	0.546917	0.0309709	0.188	0.214	1
PDCD11	0.547359	0.221911	0.089	0.103	1
DAP3	0.54742	0.00801773	0.347	0.392	1
UQCRB	0.547443	-0.00383703	0.915	0.983	1
ZNF326	0.547473	0.0637539	0.214	0.241	1
OOEP	0.547507	-0.0692899	0.155	0.175	1
DGCR6L	0.547627	0.176837	0.229	0.217	1
UBL4A	0.54769	0.0916443	0.122	0.139	1
CBFA2T2	0.547753	0.171783	0.299	0.336	1
C15orf61	0.548052	0.392468	0.185	0.176	1
RPS6KA2	0.54817	0.0523346	0.114	0.102	1
FAM91A1	0.548207	0.296241	0.166	0.155	1
PLD3	0.548229	0.265941	0.177	0.164	1
WAS	0.548805	-0.0435385	0.362	0.41	1
ATP9B	0.54924	0.0939796	0.472	0.49	1
ABI3	0.549465	-0.151084	0.092	0.104	1
ANAPC10	0.549563	0.0293376	0.166	0.187	1
LRRC28	0.549972	0.405821	0.133	0.12	1
SRSF2	0.550361	-0.0329673	0.48	0.524	1
ZHX1	0.550428	0.158804	0.092	0.106	1
APAF1	0.550807	0.208893	0.133	0.119	1
HDGF	0.551268	0.267626	0.199	0.187	1
SH2D3C	0.551305	0.110127	0.166	0.152	1
GOLGA7	0.552047	0.0944494	0.247	0.28	1
PGM1	0.552062	0.0056395	0.107	0.123	1
TRIM22	0.552211	0.282266	0.424	0.426	1
MRPL42	0.552598	0.381357	0.258	0.263	1
PPP4R1	0.552627	0.353694	0.122	0.109	1
CCDC18	0.552819	-0.0521796	0.173	0.189	1
APP	0.553127	0.0534169	0.17	0.188	1
AP2B1	0.553157	0.139027	0.354	0.35	1
BCOR	0.553354	0.369458	0.1	0.116	1
CTBS	0.554068	0.093933	0.159	0.176	1
PPP1R8	0.55408	0.285858	0.103	0.091	1
PRR14L	0.554771	0.10429	0.185	0.205	1
COLGALT1	0.554778	0.299181	0.118	0.108	1
WIPF2	0.555056	0.390691	0.17	0.16	1
DNAJC11	0.555268	0.190606	0.114	0.131	1
ZNF277	0.555299	0.00357438	0.218	0.244	1
TAF5L	0.555437	0.543791	0.1	0.09	1
SMPD1	0.555533	0.265719	0.1	0.09	1
FIBP	0.555675	-0.0888021	0.196	0.217	1
AHI1	0.555684	0.377179	0.137	0.127	1
INTS11	0.555916	0.233817	0.133	0.154	1
GUSB	0.555924	0.504363	0.173	0.166	1
ZNF251	0.556179	0.134112	0.089	0.102	1
CITED4	0.557131	0.138095	0.159	0.181	1
POLR1C	0.557218	0.15674	0.14	0.162	1
SDF2	0.557441	0.246664	0.229	0.222	1
KIF3B	0.557455	0.0833557	0.103	0.092	1
RNF166	0.557504	0.275256	0.269	0.268	1
KPNA3	0.55764	0.0447896	0.232	0.262	1
ALKBH5	0.557791	0.300859	0.251	0.246	1
IMMP1L	0.558167	0.134689	0.151	0.173	1
DNAJB12	0.558232	0.400689	0.159	0.176	1
C20orf27	0.558253	0.385419	0.137	0.126	1
BANF1	0.558549	0.10731	0.339	0.328	1
FAM204A	0.558739	0.119193	0.336	0.333	1
SIAH1	0.559153	0.356842	0.148	0.136	1
SMIM12	0.55924	-0.0395798	0.155	0.168	1
CYB561A3	0.559258	-0.0469888	0.089	0.101	1
CCND2	0.559467	0.172928	0.347	0.389	1
DGUOK	0.559477	0.0339221	0.428	0.473	1
MCPH1	0.559626	-0.00085042	0.288	0.304	1
CSGALNACT2	0.559656	0.455529	0.384	0.411	1
VASP	0.560162	0.25892	0.339	0.358	1
LINC02328	0.560587	0.422193	0.21	0.202	1
YBEY	0.560703	0.149818	0.125	0.114	1
CCDC88C	0.560899	0.0270569	0.616	0.659	1
UBR5	0.56107	0.285288	0.446	0.451	1
AIF1	0.561344	1.14667	0.258	0.309	1
MED31	0.561704	0.0903171	0.144	0.164	1
TRAF3IP2-AS1	0.561942	-0.0101573	0.125	0.142	1
LNPK	0.562167	0.327353	0.155	0.147	1
SH2D2A	0.562423	0.254573	0.125	0.146	1
HSPB1	0.562462	0.163437	0.317	0.309	1
GPS2	0.562579	0.0127668	0.288	0.32	1
PPP1CC	0.562701	0.104878	0.325	0.372	1
SBF2	0.562755	0.0722985	0.251	0.286	1
NAA60	0.563224	0.175892	0.096	0.111	1
ULK1	0.563283	0.264799	0.114	0.102	1
CBX6	0.563461	0.1078	0.137	0.157	1
GALNT10	0.563519	0.0834007	0.203	0.185	1
GAS7	0.563705	0.0615596	0.114	0.102	1
ANKIB1	0.564001	0.274555	0.306	0.3	1
MT-ND3	0.564035	0.0530984	1	1	1
TMPO	0.564193	0.0865344	0.41	0.466	1
SHISA5	0.564212	0.282381	0.328	0.334	1
DEK	0.5647	0.177373	0.531	0.553	1
WNK1	0.564739	0.0636904	0.598	0.578	1
UPK3BL1	0.564902	0.218261	0.151	0.173	1
HMGN4	0.565128	0.217547	0.317	0.322	1
VPS53	0.565406	0.216584	0.24	0.272	1
OSTM1	0.565603	0.203813	0.14	0.161	1
MR1	0.565804	0.274233	0.148	0.138	1
RAB18	0.565891	0.011739	0.284	0.31	1
ISCA1	0.566067	0.169376	0.299	0.348	1
SELENOW	0.566335	0.0523825	0.572	0.613	1
KLHDC2	0.566374	0.131972	0.277	0.324	1
AL139246.5	0.566992	-0.202847	0.114	0.126	1
HIRA	0.567063	0.427497	0.1	0.09	1
WDR13	0.567231	0.248424	0.107	0.096	1
PRR12	0.568154	0.186185	0.125	0.143	1
MAVS	0.568214	0.350545	0.1	0.113	1
GRAP	0.568346	0.218758	0.096	0.111	1
KDELR1	0.569379	-0.020121	0.218	0.241	1
HOXB2	0.569418	0.234818	0.162	0.152	1
CBFB	0.569532	0.304541	0.299	0.294	1
ITM2B	0.569847	0.0438669	0.9	0.969	1
G2E3	0.569871	0.149344	0.203	0.228	1
REEP3	0.570235	0.0888167	0.173	0.194	1
TP53INP1	0.570625	0.205481	0.125	0.113	1
NLRC5	0.571005	0.297088	0.483	0.504	1
MRPL38	0.571215	0.0952997	0.188	0.21	1
TCF25	0.571266	0.149377	0.55	0.587	1
AC053513.1	0.571414	0.172984	0.14	0.16	1
CINP	0.571514	0.271406	0.122	0.112	1
BOD1L1	0.571557	0.121818	0.424	0.432	1
NCOR2	0.571649	0.258426	0.207	0.2	1
SUSD6	0.572589	-0.0507081	0.303	0.334	1
C12orf29	0.573195	0.634443	0.118	0.113	1
STARD3	0.573237	-0.158981	0.111	0.123	1
PDCD6	0.573425	0.113923	0.443	0.466	1
PCIF1	0.573573	0.264272	0.144	0.167	1
MRPL44	0.573804	0.273712	0.133	0.122	1
ATG101	0.574148	0.281962	0.14	0.131	1
TEN1	0.574722	-0.107111	0.1	0.111	1
NDRG3	0.574989	0.422537	0.114	0.105	1
NAT10	0.575083	0.186291	0.1	0.111	1
KPNB1	0.575254	0.127817	0.402	0.402	1
NTPCR	0.575514	0.186161	0.1	0.115	1
CYTIP	0.575759	-0.069384	0.742	0.785	1
RAB5A	0.575842	0.0700253	0.269	0.304	1
TBC1D10C	0.575867	0.0415276	0.506	0.572	1
UBE2K	0.576085	0.338402	0.439	0.447	1
CYB5D2	0.576476	0.209258	0.125	0.143	1
RALGAPB	0.576693	-0.0327115	0.192	0.212	1
ELMO1	0.576796	0.0416045	0.683	0.652	1
ARL5A	0.577042	0.19691	0.295	0.294	1
TRIM8	0.5775	-0.0289926	0.151	0.167	1
CAMTA1	0.577836	0.299003	0.347	0.346	1
DNASE2	0.578595	-0.178976	0.114	0.126	1
LTBP4	0.5786	0.234062	0.137	0.125	1
GADD45A	0.579399	0.202288	0.107	0.122	1
ATRAID	0.57971	0.160342	0.399	0.41	1
C16orf91	0.579975	0.0296465	0.111	0.098	1
AKAP9	0.580296	0.0643035	0.472	0.527	1
YDJC	0.580311	0.0947486	0.144	0.164	1
EXOG	0.580315	0.210653	0.159	0.147	1
ZNF136	0.580324	0.0880563	0.1	0.113	1
NRBP1	0.581022	0.0141231	0.247	0.271	1
EFHD2	0.581245	-0.390623	0.303	0.319	1
OSTF1	0.581339	0.161698	0.483	0.487	1
ZNF518A	0.581896	0.0447159	0.185	0.203	1
NDUFS7	0.582285	0.172961	0.328	0.332	1
ARHGAP1	0.582302	0.190906	0.17	0.159	1
GPKOW	0.582461	0.334306	0.129	0.12	1
ACTL6A	0.583285	0.0462577	0.133	0.149	1
LRIF1	0.583574	0.0193342	0.137	0.155	1
FAF2	0.5839	0.0996175	0.185	0.203	1
DDT	0.583997	0.0436694	0.524	0.573	1
TPM3	0.584148	0.0632149	0.679	0.747	1
SAMD3	0.584245	-0.187173	0.292	0.303	1
CDK5RAP3	0.58447	0.481308	0.159	0.152	1
MARK2	0.584711	0.0809227	0.185	0.205	1
R3HDM1	0.584852	0.122756	0.284	0.312	1
GMEB1	0.584879	0.176275	0.129	0.118	1
SNX19	0.585147	-0.0690997	0.096	0.109	1
COG5	0.585267	-0.164019	0.517	0.51	1
METTL21A	0.585359	-0.0302403	0.159	0.175	1
AGO3	0.585536	0.00285326	0.31	0.341	1
OPA1	0.58583	0.142078	0.303	0.292	1
EPN1	0.585929	-0.0229152	0.111	0.124	1
C2CD5	0.586307	0.0293188	0.199	0.22	1
ATAD2B	0.586792	0.199925	0.376	0.378	1
RNF169	0.58703	-0.0620768	0.258	0.277	1
CMAS	0.587036	0.318232	0.129	0.119	1
NDUFAF2	0.587249	-0.115819	0.255	0.272	1
PKD2	0.587443	0.29223	0.107	0.098	1
CIR1	0.587683	0.071921	0.373	0.407	1
PELI1	0.587996	-0.564363	0.48	0.471	1
PSMB5	0.588188	0.0698786	0.203	0.188	1
GPSM3	0.58859	0.0334077	0.72	0.806	1
WDR11	0.589173	0.143506	0.148	0.135	1
ERICH1	0.589716	0.214053	0.314	0.346	1
CCT6A	0.589776	0.163135	0.362	0.371	1
CDC16	0.589895	0.307219	0.114	0.132	1
VPS35	0.589929	0.00454235	0.244	0.268	1
NMT1	0.590059	0.0581226	0.229	0.259	1
NFATC2	0.590177	0.171461	0.343	0.392	1
ECHDC1	0.590325	-0.0131272	0.284	0.305	1
SNAP29	0.59064	-0.0522501	0.125	0.14	1
ZBTB44	0.590746	-0.129005	0.21	0.229	1
TRAPPC2L	0.591166	0.236951	0.295	0.296	1
COX20	0.591256	0.289802	0.284	0.283	1
PAXBP1	0.591562	0.179383	0.188	0.214	1
ARPP19	0.591849	0.315404	0.284	0.283	1
NIPA2	0.592305	0.0516166	0.162	0.181	1
GRK2	0.592336	0.0416154	0.325	0.357	1
PRIM2	0.592418	-0.00913289	0.21	0.232	1
ATP6V0A2	0.592754	0.471821	0.129	0.121	1
ABHD14B	0.592816	0.0889651	0.247	0.283	1
EHD1	0.593053	0.40558	0.273	0.277	1
MRPL4	0.593246	0.229847	0.207	0.198	1
ANKRD11	0.593336	0.103041	0.668	0.697	1
DCAF17	0.593661	0.604978	0.103	0.097	1
PHYKPL	0.593914	0.27644	0.38	0.386	1
PHF12	0.594027	0.025332	0.14	0.155	1
LARP1B	0.59441	0.526716	0.137	0.129	1
SPG21	0.594614	0.188107	0.125	0.115	1
CNOT6	0.594812	0.507591	0.14	0.134	1
SUCLG1	0.594845	0.263586	0.317	0.326	1
SBNO2	0.595109	0.257944	0.203	0.238	1
TMLHE	0.595362	-0.147165	0.103	0.115	1
XRCC5	0.596459	-0.00926371	0.642	0.705	1
ITGAL	0.596517	-0.150686	0.41	0.438	1
RUFY3	0.596548	-0.170564	0.1	0.111	1
CNTRL	0.596626	0.0685228	0.41	0.449	1
GPN2	0.596882	0.325435	0.096	0.107	1
BORCS6	0.59785	0.213676	0.111	0.101	1
NDUFS2	0.598463	0.228141	0.295	0.291	1
GET3	0.598482	0.153111	0.177	0.165	1
VSIR	0.598865	0.321216	0.391	0.439	1
RFC1	0.599374	0.0683088	0.354	0.398	1
YARS2	0.59956	0.142616	0.125	0.141	1
LSM3	0.599636	0.20329	0.387	0.398	1
METTL16	0.599774	0.170697	0.31	0.305	1
CASD1	0.600139	-0.00674614	0.177	0.199	1
EXOSC8	0.600969	0.0408743	0.232	0.265	1
TBC1D14	0.601533	0.0898013	0.214	0.241	1
ANAPC13	0.601673	0.213047	0.148	0.137	1
CST7	0.601984	-0.999508	0.232	0.223	1
LTA4H	0.602024	0.36544	0.247	0.253	1
RUFY2	0.602367	0.0845517	0.133	0.12	1
UBXN7	0.602539	0.136068	0.236	0.226	1
SF3A1	0.602782	0.124122	0.177	0.2	1
AGO1	0.602834	0.292363	0.103	0.093	1
BOLA3	0.603146	0.167308	0.218	0.211	1
GFM1	0.603147	0.069778	0.14	0.156	1
ATF7IP	0.603259	0.0455088	0.517	0.572	1
COPS6	0.603728	0.200025	0.317	0.319	1
PYURF	0.604043	0.020306	0.399	0.436	1
TOMM22	0.604055	0.16761	0.314	0.306	1
C2CD3	0.604196	0.596258	0.114	0.108	1
SH3GL1	0.604741	0.0301788	0.14	0.156	1
KIF2A	0.604761	0.015433	0.613	0.655	1
FAM104B	0.60501	0.117758	0.103	0.093	1
CDR2	0.605193	-0.110785	0.339	0.365	1
AAGAB	0.605406	-0.0144653	0.151	0.167	1
RNASEH2C	0.606189	0.116501	0.295	0.321	1
DDX49	0.606199	0.10324	0.151	0.168	1
CRYL1	0.606323	0.401067	0.14	0.132	1
ZNF846	0.606746	0.157797	0.107	0.097	1
SELENOK	0.606756	0.0112873	0.439	0.501	1
FXR1	0.606849	-0.0272748	0.432	0.482	1
UCHL3	0.60691	0.277086	0.203	0.196	1
CTDNEP1	0.60731	0.260185	0.258	0.253	1
HERC3	0.607326	0.128625	0.306	0.341	1
MANBA	0.607454	0.0708525	0.207	0.23	1
SLFN12L	0.607577	0.0933538	0.494	0.488	1
HSD17B4	0.607651	-0.155464	0.129	0.138	1
MRPS26	0.607752	-0.0468242	0.262	0.285	1
TRRAP	0.60799	0.227662	0.295	0.3	1
MTHFD2	0.608002	0.16556	0.251	0.241	1
RAB5C	0.608209	0.169847	0.336	0.341	1
HDGFL2	0.608472	0.327037	0.122	0.114	1
MAPK8IP3	0.608503	0.0407753	0.162	0.182	1
FRAT2	0.608598	0.21711	0.125	0.116	1
RANBP9	0.609445	0.318949	0.336	0.346	1
PPP1R12C	0.609551	0.310612	0.092	0.106	1
GSS	0.609747	-0.085367	0.096	0.107	1
NABP1	0.609955	0.00212619	0.244	0.265	1
NDUFAB1	0.610074	0.090558	0.432	0.428	1
GPSM2	0.610533	0.254865	0.1	0.09	1
UBE3A	0.610749	-0.0494517	0.354	0.389	1
UFC1	0.611459	0.0721909	0.554	0.567	1
SPAG5-AS1	0.612117	0.0104212	0.118	0.132	1
C11orf58	0.612247	-0.0569921	0.62	0.676	1
ASXL2	0.612605	0.331878	0.31	0.314	1
SLC25A53	0.612821	-0.30576	0.111	0.119	1
ATIC	0.613016	0.295438	0.199	0.194	1
IL3RA	0.613612	0.0644012	0.1	0.114	1
NIFK	0.613952	0.0595237	0.321	0.312	1
CD47	0.613991	0.102188	0.624	0.649	1
MCM9	0.614055	0.255732	0.218	0.212	1
AGBL5	0.6149	0.45717	0.125	0.12	1
ARHGAP35	0.615129	0.429322	0.166	0.159	1
PPIP5K2	0.615212	-0.0419535	0.24	0.253	1
LARP4	0.615222	0.37103	0.173	0.172	1
UBALD2	0.615287	0.11822	0.469	0.532	1
PANK2	0.615422	0.125386	0.284	0.275	1
MRPL27	0.615514	0.400315	0.155	0.147	1
P4HB	0.615518	0.0130393	0.351	0.395	1
DDX17	0.615863	0.0765761	0.605	0.671	1
MED21	0.616166	0.320011	0.192	0.188	1
C6orf89	0.616424	0.428457	0.196	0.193	1
TACC3	0.616959	0.112871	0.203	0.226	1
BAG6	0.616983	0.210482	0.14	0.158	1
PCED1B-AS1	0.617558	0.0604961	0.827	0.897	1
SNHG7	0.617829	0.126483	0.406	0.469	1
PSMD9	0.617946	0.16204	0.336	0.339	1
CHMP1A	0.618206	0.355325	0.159	0.152	1
SARNP	0.61855	0.105315	0.362	0.369	1
PDZD8	0.61861	-0.0236279	0.203	0.223	1
PDIA4	0.618933	0.290599	0.114	0.105	1
EPS15L1	0.619242	0.197142	0.188	0.21	1
ATMIN	0.619719	0.0771414	0.103	0.116	1
SNX13	0.619862	0.138765	0.218	0.239	1
C12orf76	0.61999	0.0023869	0.177	0.194	1
ATP5MC1	0.620203	0.116116	0.336	0.339	1
ZMYM2	0.620206	0.0311692	0.424	0.466	1
BTBD9	0.620465	-0.0632756	0.506	0.518	1
FAM217B	0.621049	-0.0320942	0.092	0.102	1
TANGO6	0.621475	0.310716	0.232	0.228	1
SDHD	0.621654	0.0523436	0.314	0.348	1
GABPA	0.62222	-0.0259854	0.107	0.118	1
GFER	0.622575	0.248296	0.122	0.113	1
PSMG4	0.622638	0.155517	0.229	0.22	1
LINC00342	0.622863	-0.00836404	0.214	0.232	1
ALDH9A1	0.623437	0.260605	0.207	0.202	1
ZNF480	0.623533	0.157348	0.173	0.19	1
SEC13	0.624005	0.204813	0.273	0.271	1
DBNL	0.624168	0.0599571	0.317	0.351	1
RCSD1	0.624172	0.221047	0.576	0.607	1
LIPA	0.624178	0.19342	0.14	0.156	1
DRAM2	0.624231	0.147939	0.188	0.211	1
NOL12	0.624378	0.418323	0.137	0.132	1
AC131568.1	0.624445	0.169256	0.162	0.179	1
FBXO22	0.62445	0.117633	0.107	0.121	1
SPAG1	0.624679	-0.00662339	0.1	0.112	1
HUWE1	0.624831	-0.0362924	0.387	0.424	1
NOB1	0.624867	0.165079	0.166	0.188	1
MED15	0.6249	0.163466	0.306	0.304	1
SON	0.625172	0.0903041	0.731	0.777	1
SMIM10L1	0.625174	-0.0116287	0.218	0.237	1
MKLN1	0.625547	0.189099	0.48	0.475	1
ANP32E	0.626258	0.162106	0.339	0.377	1
IRF7	0.626339	-0.122551	0.122	0.133	1
MRPL17	0.626591	-0.181627	0.129	0.14	1
NCALD	0.6268	-0.248982	0.196	0.203	1
CCNB1IP1	0.626851	-0.0758024	0.133	0.146	1
DCP1A	0.626948	0.171667	0.28	0.303	1
ZEB2	0.627162	-0.0652766	0.203	0.22	1
CCAR2	0.627506	0.118486	0.092	0.104	1
KLHDC10	0.627788	0.322329	0.137	0.129	1
TRIM14	0.628161	0.424295	0.299	0.31	1
ZBTB24	0.628504	0.207988	0.151	0.141	1
DDX42	0.628964	0.00980151	0.203	0.223	1
VEZT	0.628977	0.0400419	0.221	0.25	1
ZNF821	0.6291	0.31035	0.118	0.11	1
CDIPT	0.629217	0.173723	0.185	0.176	1
LSM8	0.629583	0.111113	0.461	0.523	1
MAP4K1	0.629617	0.0856681	0.155	0.174	1
MCRIP2	0.629841	0.357931	0.114	0.106	1
LRRC58	0.629855	-0.0119777	0.151	0.164	1
TRIP12	0.629952	0.149268	0.38	0.424	1
TSFM	0.630773	0.257963	0.118	0.109	1
VTI1A	0.631033	0.0584434	0.494	0.507	1
UQCRQ	0.631046	0.149083	0.454	0.464	1
DDX46	0.631439	0.156606	0.498	0.51	1
SCAI	0.631784	0.483434	0.207	0.203	1
NDUFS5	0.632649	0.064001	0.712	0.753	1
NFX1	0.632657	0.117479	0.255	0.276	1
ATP5F1A	0.632804	0.0386087	0.469	0.521	1
RING1	0.633188	0.125053	0.103	0.115	1
UBA1	0.633701	-0.00959898	0.151	0.163	1
BLOC1S6	0.633938	0.376319	0.236	0.235	1
SNX6	0.633944	0.126588	0.487	0.525	1
KYAT3	0.634077	0.0228376	0.177	0.191	1
CHMP4B	0.634381	0.37579	0.188	0.188	1
URI1	0.634606	0.0138183	0.546	0.601	1
SDCCAG8	0.635111	0.349145	0.258	0.259	1
INO80	0.635192	0.0963423	0.255	0.281	1
APPBP2	0.635344	0.215135	0.24	0.237	1
SLC25A42	0.635363	0.231298	0.144	0.161	1
PPTC7	0.63551	0.395888	0.196	0.193	1
EP300	0.635615	0.0210292	0.325	0.354	1
FAM120A	0.635913	0.207407	0.255	0.293	1
TPD52	0.635954	-0.0873094	0.173	0.187	1
CNPY2	0.636275	0.126391	0.384	0.389	1
RPS9	0.63648	-0.0286716	0.963	0.999	1
TMCO1	0.636515	0.105163	0.369	0.374	1
RINL	0.636566	-0.118749	0.103	0.114	1
ANO6	0.636737	0.108006	0.258	0.248	1
HIVEP1	0.637492	0.0582539	0.292	0.312	1
CTDSP2	0.637643	0.185185	0.199	0.189	1
SDAD1	0.637685	0.134269	0.24	0.232	1
SLC25A39	0.637989	0.215482	0.155	0.146	1
LENG8	0.638055	0.184637	0.277	0.278	1
THOC1	0.638713	-0.103044	0.258	0.274	1
SPCS3	0.639013	0.142119	0.384	0.392	1
STK38	0.639194	-0.0368377	0.587	0.654	1
LRPAP1	0.639195	0.263565	0.384	0.394	1
CGGBP1	0.639505	0.0115085	0.384	0.422	1
GYG1	0.639533	0.125766	0.111	0.123	1
TAZ	0.63972	0.347674	0.196	0.191	1
TDG	0.639909	-0.0119146	0.244	0.267	1
SHPRH	0.640855	0.0577703	0.225	0.248	1
MARS	0.640869	0.239321	0.181	0.206	1
GLRX3	0.641461	0.115702	0.207	0.227	1
RPS6KB2	0.641562	0.199169	0.188	0.182	1
ACSS1	0.641618	-0.00548445	0.1	0.111	1
IP6K1	0.641941	0.107268	0.221	0.245	1
RABL3	0.642008	0.265249	0.122	0.14	1
RCN2	0.642228	0.0389801	0.266	0.294	1
LINC00649	0.642427	0.327848	0.258	0.264	1
PTCD3	0.642505	0.349275	0.203	0.197	1
HDLBP	0.642552	0.0126161	0.199	0.217	1
CBX4	0.642596	0.255109	0.244	0.273	1
AP002387.2	0.642881	0.0250604	0.17	0.158	1
MORF4L1	0.643141	0.0906075	0.742	0.774	1
CELF1	0.644045	0.185854	0.369	0.42	1
POLM	0.64452	0.0712768	0.107	0.12	1
SOS1	0.645146	0.341831	0.454	0.474	1
DNAJC24	0.645389	0.175904	0.111	0.126	1
MROH1	0.645575	0.0712194	0.114	0.126	1
PLCG2	0.645846	0.353156	0.306	0.315	1
ARNT	0.646	0.149503	0.166	0.155	1
UBE2B	0.646194	0.254942	0.561	0.603	1
SOD2	0.646551	0.295686	0.461	0.499	1
SLC37A3	0.6469	0.436916	0.14	0.138	1
EIF6	0.647018	-0.0356553	0.24	0.256	1
RWDD4	0.647248	0.0244765	0.118	0.129	1
LIPE-AS1	0.647275	0.217463	0.107	0.12	1
NDUFB6	0.647564	0.252056	0.299	0.297	1
PPP1R12B	0.647588	0.0999037	0.192	0.209	1
TMEM87B	0.647707	-0.201578	0.192	0.202	1
ZC3H8	0.648104	0.207228	0.199	0.226	1
SIPA1L3	0.648158	0.412452	0.229	0.228	1
SMARCC2	0.64846	0.170837	0.181	0.206	1
ITM2A	0.648651	0.350382	0.435	0.455	1
COQ10B	0.648959	-0.0178012	0.317	0.347	1
NIPAL3	0.649388	0.00603102	0.266	0.286	1
ZC3H4	0.649565	0.112273	0.125	0.141	1
ATG2A	0.65051	0.275036	0.125	0.117	1
TMEM259	0.650608	0.108194	0.196	0.22	1
GCH1	0.650815	0.0429411	0.288	0.312	1
PRPF18	0.650834	0.191784	0.236	0.259	1
UTP23	0.650869	0.281748	0.225	0.226	1
ATG4B	0.651097	0.338617	0.199	0.194	1
ARID1A	0.651145	0.231588	0.336	0.35	1
DEF6	0.651772	-0.0804698	0.336	0.361	1
CDV3	0.651903	0.13934	0.491	0.533	1
BRIX1	0.65206	0.0780835	0.225	0.252	1
ABCD4	0.652104	0.341101	0.092	0.105	1
GPATCH8	0.652141	0.013121	0.498	0.51	1
MITD1	0.652314	0.204333	0.269	0.27	1
OCIAD1	0.652634	-0.032578	0.487	0.54	1
GCHFR	0.652965	0.395321	0.192	0.194	1
AMBRA1	0.652966	0.146747	0.38	0.385	1
SAR1B	0.653177	0.270589	0.247	0.248	1
ATP2A2	0.653198	0.00978272	0.188	0.203	1
POLR3GL	0.654047	0.0652027	0.391	0.404	1
RNPC3	0.65419	0.274849	0.196	0.215	1
ATP6V0C	0.654343	0.0808001	0.428	0.504	1
EMC8	0.65486	-0.101623	0.1	0.109	1
TTC28-AS1	0.655594	0.0372577	0.177	0.195	1
N4BP2L1	0.655771	0.137824	0.28	0.274	1
RMND1	0.656748	0.0150748	0.114	0.126	1
SPN	0.657483	0.248879	0.284	0.291	1
C22orf39	0.657558	0.506616	0.14	0.136	1
BAD	0.657792	-0.0363114	0.122	0.134	1
DPP7	0.658253	-0.0155187	0.41	0.454	1
RHOT2	0.658467	0.278966	0.129	0.12	1
TXNDC15	0.65891	0.200975	0.173	0.167	1
NUDT2	0.658958	0.144894	0.151	0.169	1
WDR59	0.65899	0.0316059	0.155	0.17	1
HAUS4	0.659104	0.264598	0.133	0.126	1
DMAC2	0.659585	0.594087	0.107	0.102	1
ELAC2	0.659598	0.303891	0.111	0.103	1
GOSR2	0.659819	0.0299907	0.173	0.19	1
CCDC32	0.65986	-0.0309343	0.181	0.194	1
NIPSNAP2	0.660173	0.0601298	0.207	0.229	1
EXOSC9	0.660511	0.117977	0.155	0.171	1
EEF1AKMT2	0.661041	0.0360282	0.188	0.207	1
SELENOO	0.661193	-0.0837906	0.177	0.189	1
RBM43	0.661762	-0.0658909	0.114	0.126	1
ZC3H18	0.662115	0.227039	0.225	0.224	1
TSTD1	0.662242	0.168971	0.528	0.566	1
ZNF581	0.66257	-0.0275948	0.125	0.137	1
THOC5	0.662828	0.0675604	0.096	0.106	1
AAMDC	0.663476	0.0572882	0.133	0.146	1
RAN	0.663565	0.00902132	0.649	0.714	1
UBP1	0.663643	0.296458	0.188	0.209	1
ANKRD17	0.663803	-0.0063483	0.439	0.478	1
GID8	0.663866	0.144093	0.188	0.178	1
CACYBP	0.663956	0.18093	0.347	0.355	1
COMMD3	0.664243	0.0063163	0.207	0.22	1
FRMD8	0.664354	0.101446	0.1	0.11	1
PNKD	0.664578	0.0870178	0.284	0.28	1
ILF2	0.664582	0.13042	0.321	0.37	1
UBN1	0.664649	0.278396	0.255	0.255	1
MRPL13	0.664723	0.120277	0.21	0.201	1
EGLN2	0.664874	0.0492294	0.292	0.327	1
ALG6	0.665132	0.0763089	0.096	0.107	1
ODC1	0.665367	0.282005	0.384	0.416	1
CUL4A	0.66554	0.106211	0.28	0.311	1
PRPS1	0.665549	0.0855475	0.181	0.199	1
COMMD8	0.66587	-0.0342188	0.203	0.215	1
TRAFD1	0.665967	0.212011	0.111	0.103	1
LYAR	0.666026	-0.125703	0.273	0.256	1
TPP1	0.666196	0.232177	0.133	0.126	1
NCBP3	0.666204	0.341183	0.133	0.146	1
PGK1	0.666258	0.0814754	0.598	0.644	1
UBE4A	0.666485	0.0232592	0.244	0.267	1
MTX2	0.666638	0.102218	0.14	0.152	1
UPF3A	0.66723	0.230398	0.277	0.281	1
CYBC1	0.667278	0.169289	0.273	0.275	1
CRELD2	0.667485	0.267343	0.14	0.135	1
RORA	0.667988	0.0220897	0.668	0.648	1
ADCY7	0.668094	0.09527	0.218	0.232	1
FTX	0.66897	0.0297663	0.627	0.642	1
ZMYND8	0.669183	0.203285	0.299	0.33	1
AUH	0.669367	0.0144954	0.251	0.267	1
ADAMTSL4-AS1	0.669468	0.452142	0.284	0.29	1
PKD2L2	0.669795	0.314493	0.103	0.117	1
SMIM26	0.670091	0.0957586	0.432	0.478	1
GPBP1	0.670296	-0.0276433	0.605	0.644	1
MRPL48	0.670376	0.236117	0.17	0.163	1
DHRS4L2	0.670704	0.0595885	0.181	0.197	1
UPF2	0.670898	0.0220565	0.362	0.389	1
ACBD3	0.671043	0.309786	0.218	0.215	1
ANKRA2	0.671303	0.198239	0.144	0.161	1
DNAJC2	0.671667	0.13504	0.214	0.234	1
MDN1	0.672042	-0.0681972	0.225	0.238	1
TTLL3	0.672099	0.25231	0.114	0.126	1
ABI2	0.67259	0.676371	0.137	0.131	1
TNPO3	0.672595	0.0319835	0.225	0.244	1
PPP2R5E	0.673037	0.134772	0.354	0.357	1
CLYBL	0.673082	0.21805	0.188	0.211	1
FNDC3A	0.673256	0.141252	0.41	0.446	1
DNAJC8	0.673695	0.114745	0.465	0.499	1
STMN1	0.673728	-0.0907776	0.137	0.15	1
SCARB2	0.67403	-0.0598437	0.1	0.109	1
DERL1	0.674168	0.214306	0.199	0.221	1
LEMD2	0.674172	0.103868	0.125	0.137	1
CRLS1	0.674613	0.194274	0.159	0.151	1
YIPF3	0.674696	0.0613255	0.162	0.15	1
RACK1	0.675003	-0.0171186	0.974	0.999	1
UPF3B	0.67577	0.199311	0.166	0.187	1
SYMPK	0.676308	0.103005	0.181	0.196	1
CCDC97	0.676374	0.208438	0.133	0.149	1
ZBP1	0.676428	0.240564	0.148	0.143	1
SIRPG	0.676702	0.103666	0.162	0.178	1
DGKZ	0.676756	0.00345504	0.391	0.431	1
GRAP2	0.677066	0.214327	0.45	0.457	1
GCN1	0.677938	0.36365	0.137	0.131	1
DCTN1	0.678247	0.277426	0.1	0.092	1
NCKAP1L	0.678491	0.2323	0.266	0.302	1
ZFP91	0.678674	-0.00675414	0.162	0.176	1
GHITM	0.679045	0.176789	0.439	0.473	1
SEC24B	0.679347	0.29728	0.328	0.329	1
RB1	0.679544	-0.0961853	0.417	0.439	1
POLR2B	0.67967	0.0982857	0.292	0.316	1
XRCC6	0.679729	-0.0302244	0.576	0.599	1
AL391839.1	0.679947	0.387742	0.125	0.143	1
ATG16L2	0.680103	-0.0269083	0.177	0.195	1
TBC1D2B	0.680313	0.0834547	0.192	0.214	1
TSC2	0.680851	0.277156	0.107	0.12	1
LBR	0.68096	0.133533	0.325	0.358	1
VCPIP1	0.68099	0.31615	0.148	0.143	1
C9orf85	0.681085	0.266554	0.17	0.164	1
ARID2	0.681146	0.100949	0.443	0.449	1
MPC1	0.681347	0.119063	0.244	0.241	1
ERLEC1	0.68194	-0.0111043	0.159	0.172	1
R3HDM2	0.681986	0.145565	0.52	0.586	1
UCHL5	0.682248	-0.0640167	0.173	0.186	1
LASP1	0.682392	0.268437	0.192	0.185	1
G6PD	0.682443	0.327714	0.111	0.103	1
UBA3	0.683029	0.308524	0.225	0.224	1
E2F4	0.683189	0.0109241	0.118	0.13	1
DALRD3	0.683201	0.257938	0.144	0.158	1
POLR2G	0.683225	0.0123566	0.24	0.259	1
CIAO2A	0.683463	0.124147	0.14	0.131	1
SLC3A2	0.684007	0.242842	0.354	0.383	1
PIM2	0.68403	0.256883	0.354	0.364	1
PUM1	0.684088	0.0789274	0.435	0.473	1
SP140	0.684275	0.0236291	0.336	0.368	1
WIPI2	0.684303	0.176406	0.28	0.28	1
C8orf76	0.68441	0.195431	0.148	0.142	1
MAZ	0.684522	0.164781	0.277	0.305	1
CYP51A1	0.684705	0.00368668	0.166	0.181	1
PAIP2	0.684812	0.0463486	0.583	0.617	1
ABHD13	0.684877	0.387538	0.144	0.138	1
MRPS9	0.685208	0.133007	0.196	0.187	1
SLC35E3	0.685291	0.401886	0.1	0.093	1
ECHS1	0.685558	-0.0259734	0.218	0.231	1
SURF2	0.68573	0.147943	0.159	0.175	1
CALCOCO1	0.685748	0.184431	0.114	0.126	1
ARPC1A	0.68595	0.268426	0.229	0.227	1
MAN2A1	0.686247	0.105873	0.41	0.415	1
LCP2	0.68679	0.214657	0.491	0.526	1
SPAG9	0.686792	0.177441	0.362	0.392	1
AGTRAP	0.687019	0.0170455	0.188	0.177	1
IBTK	0.68703	0.253226	0.236	0.233	1
UQCRC1	0.687077	0.431343	0.17	0.167	1
POLD4	0.687376	0.157892	0.41	0.43	1
TMEM168	0.6876	0.112634	0.173	0.191	1
ASH1L	0.687716	0.0517545	0.59	0.621	1
MRPL1	0.687767	-0.0266904	0.24	0.229	1
RNF187	0.688014	0.192657	0.218	0.216	1
RBMX	0.688421	0.0832753	0.59	0.64	1
PARVG	0.688838	0.0543393	0.218	0.206	1
DYNC1LI1	0.688941	0.134881	0.218	0.212	1
AC025159.1	0.689266	0.356243	0.137	0.134	1
STT3B	0.689286	-0.00232548	0.491	0.522	1
THAP7	0.68974	0.0199482	0.151	0.165	1
FOXO3	0.69043	0.145191	0.24	0.269	1
MED11	0.690548	0.179771	0.151	0.144	1
CFLAR-AS1	0.690589	0.163092	0.111	0.103	1
NDUFAF3	0.69124	0.112122	0.299	0.302	1
PSMC4	0.691616	0.140166	0.299	0.3	1
TMEM248	0.69189	0.0440936	0.266	0.295	1
FAM136A	0.691922	0.240052	0.144	0.139	1
MRPS14	0.691965	0.118548	0.159	0.149	1
MIF4GD	0.692241	0.0834151	0.148	0.163	1
CASP8AP2	0.692489	0.172216	0.203	0.219	1
PCNA	0.692561	0.247311	0.151	0.147	1
SMIM14	0.692563	-0.111492	0.107	0.114	1
SNHG15	0.69288	0.142807	0.262	0.296	1
ZNF593	0.693181	0.0932543	0.118	0.109	1
TRAPPC11	0.693236	0.277366	0.14	0.132	1
LMBRD1	0.693341	0.238215	0.391	0.411	1
PIN4	0.693634	0.0891519	0.247	0.264	1
KLHL6	0.693891	0.0742123	0.162	0.176	1
SNRNP48	0.694116	0.281919	0.111	0.105	1
IST1	0.69433	0.130798	0.28	0.275	1
NOTCH2	0.694752	0.457036	0.17	0.171	1
CMTM3	0.695378	0.198306	0.185	0.205	1
RPF2	0.695626	0.197934	0.151	0.143	1
ASB8	0.696155	0.0403777	0.173	0.188	1
SNX11	0.696178	0.350521	0.1	0.093	1
PUF60	0.696374	0.195723	0.292	0.3	1
GOLGA5	0.6965	0.236037	0.092	0.103	1
TRIM25	0.696927	0.461169	0.1	0.094	1
SLAIN2	0.697023	0.243188	0.247	0.246	1
INO80D	0.697075	0.0724492	0.299	0.322	1
RALGDS	0.697156	0.325668	0.21	0.239	1
SPAG7	0.697753	0.0298995	0.303	0.299	1
PHC2	0.697789	0.284741	0.144	0.138	1
GTF2H5	0.698131	0.171141	0.258	0.255	1
TOMM5	0.698282	-0.0482593	0.417	0.452	1
TMEM267	0.698508	-0.0583274	0.173	0.187	1
SLU7	0.699367	-0.0560736	0.273	0.29	1
PIK3CB	0.699575	0.0824402	0.221	0.239	1
ARF6	0.699585	-0.0219536	0.421	0.457	1
FRG1	0.699676	0.266315	0.31	0.318	1
RHBDD2	0.699711	0.262786	0.103	0.116	1
FAM53B	0.70051	0.093527	0.207	0.221	1
ISCU	0.700545	-0.0230919	0.557	0.608	1
MTOR	0.700675	-0.105457	0.148	0.156	1
ZFYVE16	0.700817	-0.0243046	0.118	0.108	1
NUDT21	0.700941	0.296582	0.173	0.192	1
WBP1L	0.700944	0.375265	0.129	0.122	1
ULK4	0.701122	0.209301	0.266	0.263	1
ROCK2	0.701126	0.003995	0.188	0.203	1
MACF1	0.701734	0.182386	0.576	0.606	1
TM2D1	0.702137	0.0135852	0.258	0.282	1
DCAF7	0.702217	0.232886	0.262	0.259	1
OSBPL9	0.702743	0.00880959	0.303	0.321	1
TMED5	0.702787	-0.107001	0.284	0.297	1
MOB3A	0.702963	0.225904	0.277	0.279	1
KMT2E	0.703534	0.105213	0.668	0.721	1
DENND4B	0.703545	0.131117	0.151	0.141	1
IMP3	0.703674	0.0621068	0.339	0.334	1
OSBPL11	0.704299	0.230313	0.129	0.122	1
DESI2	0.704625	0.268867	0.162	0.158	1
CPEB2	0.704877	0.269839	0.118	0.109	1
USPL1	0.704907	0.116336	0.192	0.208	1
OXA1L	0.705132	0.0318283	0.21	0.226	1
BCKDHA	0.705192	0.224728	0.122	0.115	1
PREP	0.705201	0.0112704	0.151	0.162	1
TMEM167B	0.705252	0.0183488	0.122	0.133	1
SH3KBP1	0.705523	-0.0612903	0.668	0.712	1
PSME4	0.705737	0.319061	0.336	0.347	1
RABEPK	0.706562	0.358642	0.118	0.113	1
PLEKHF1	0.706563	-0.179006	0.107	0.114	1
MRPL18	0.706937	0.0182889	0.295	0.291	1
PTGER2	0.707018	0.236392	0.236	0.262	1
RPP38	0.707035	0.106019	0.21	0.228	1
VAC14	0.70739	0.795688	0.103	0.099	1
CBR4	0.707736	0.180199	0.114	0.123	1
SYNRG	0.708317	0.141922	0.439	0.489	1
MED13L	0.70894	0.28487	0.539	0.59	1
WDR82	0.709177	0.256739	0.284	0.322	1
SLC12A9	0.709669	0.313774	0.114	0.109	1
COMMD9	0.709773	-0.0726096	0.125	0.135	1
NR3C1	0.709792	-0.0621392	0.461	0.493	1
PPIL3	0.709819	0.159908	0.177	0.197	1
TRIM26	0.709856	0.185227	0.137	0.15	1
OSTC	0.709989	0.0462594	0.351	0.383	1
EIF5B	0.71004	0.150832	0.421	0.437	1
DMAC1	0.71043	-0.0179019	0.229	0.241	1
ETNK1	0.710466	0.176608	0.31	0.32	1
CPSF2	0.710948	0.0594139	0.103	0.112	1
MTIF2	0.710979	0.160034	0.096	0.105	1
LTN1	0.711745	0.0963654	0.196	0.214	1
ING5	0.711879	0.236551	0.218	0.24	1
MRPL47	0.712194	0.195759	0.229	0.227	1
GALT	0.712363	0.226754	0.114	0.127	1
TUG1	0.71275	0.168215	0.14	0.155	1
EIF3B	0.712995	0.197841	0.258	0.286	1
LRCH1	0.713147	0.210443	0.225	0.244	1
COA4	0.713569	0.206924	0.21	0.206	1
LINC01619	0.713982	-0.236942	0.664	0.616	1
FNIP2	0.71403	-0.101453	0.1	0.105	1
SNRPA	0.714032	0.109972	0.236	0.233	1
RANBP3	0.714542	0.223484	0.148	0.141	1
HDAC4	0.714847	0.124783	0.358	0.383	1
SUMF2	0.715333	0.125805	0.317	0.351	1
NSMCE2	0.715482	-0.149102	0.41	0.426	1
TLK2	0.715608	0.0588999	0.303	0.327	1
AUP1	0.716005	0.0618222	0.188	0.179	1
TRAPPC9	0.71613	0.0213388	0.491	0.486	1
LRRC23	0.716395	0.170191	0.118	0.111	1
TNFAIP8L2	0.716442	-0.101828	0.137	0.125	1
FCN1	0.716572	1.45986	0.177	0.203	1
XAB2	0.716576	0.261124	0.1	0.111	1
GPRIN3	0.716611	-0.00292682	0.542	0.512	1
GPANK1	0.716767	0.157736	0.114	0.128	1
STK19	0.717125	0.29116	0.118	0.113	1
RASSF1	0.71728	-0.0478739	0.258	0.277	1
CSNK2A1	0.71731	-0.0496094	0.232	0.246	1
SF3B4	0.717388	-0.133899	0.114	0.123	1
TRIB2	0.717453	0.439528	0.155	0.178	1
PTPRE	0.71785	0.473665	0.196	0.201	1
SNRPD3	0.717915	0.0356504	0.284	0.315	1
NDUFS4	0.718253	0.0342531	0.321	0.349	1
SFXN1	0.718403	0.122126	0.299	0.33	1
RPS6KB1	0.71867	0.138907	0.273	0.291	1
UNC50	0.718884	0.216844	0.14	0.135	1
AP002762.2	0.718988	0.246255	0.133	0.149	1
MRPL12	0.719249	-0.0973592	0.122	0.129	1
SUPT4H1	0.719643	0.218533	0.292	0.293	1
ZCCHC10	0.719703	0.0591205	0.196	0.209	1
METTL23	0.71986	0.0608551	0.321	0.362	1
SARS	0.719948	0.0463305	0.332	0.367	1
ARHGEF9	0.720007	0.232144	0.114	0.127	1
TTC27	0.720178	-0.050038	0.166	0.177	1
LINC00892	0.720529	0.199581	0.107	0.115	1
LRRC41	0.720561	-0.0731341	0.111	0.119	1
TBPL1	0.720823	0.0951067	0.207	0.219	1
AC004687.1	0.720877	0.144138	0.328	0.315	1
CDK7	0.721011	0.315452	0.103	0.099	1
TMEM242	0.721388	0.35749	0.159	0.158	1
ATG13	0.721922	0.482446	0.196	0.196	1
MAPKAP1	0.722107	-0.09349	0.306	0.328	1
ARMC10	0.722246	0.0174069	0.17	0.182	1
KIAA0556	0.722359	0.336644	0.1	0.093	1
TXNRD1	0.722408	0.0686263	0.343	0.377	1
RAB12	0.722753	0.373629	0.125	0.12	1
SDHA	0.722875	-0.007119	0.351	0.38	1
MEI1	0.723112	0.318734	0.148	0.162	1
ZNF148	0.723253	0.148611	0.498	0.525	1
HAUS2	0.723406	0.135454	0.144	0.156	1
CSRP1	0.723639	0.200963	0.129	0.123	1
SUPT16H	0.724378	0.0754496	0.288	0.321	1
FRS2	0.724461	0.225275	0.196	0.191	1
UROS	0.724528	0.29009	0.188	0.19	1
PAFAH1B2	0.724637	0.14077	0.177	0.193	1
PLEKHF2	0.724726	0.400778	0.122	0.117	1
TTC1	0.724798	0.184329	0.343	0.359	1
SNAPC3	0.725089	0.209978	0.144	0.139	1
DEAF1	0.725116	0.312115	0.181	0.179	1
ALOX12-AS1	0.725476	-0.0822907	0.151	0.162	1
GMEB2	0.725538	0.513349	0.118	0.115	1
AMMECR1	0.725618	0.221943	0.229	0.225	1
HEATR5B	0.725724	0.327722	0.31	0.326	1
FBRS	0.726296	-0.0085243	0.162	0.174	1
ANKRD28	0.726712	0.183053	0.251	0.244	1
METTL8	0.726747	0.403357	0.129	0.127	1
HIPK3	0.726894	0.0512129	0.236	0.256	1
OSBPL8	0.727531	-0.0481167	0.627	0.655	1
UQCRH	0.727574	0.0503862	0.72	0.784	1
MARK3	0.727677	0.136717	0.439	0.452	1
KPNA2	0.727902	0.424469	0.151	0.149	1
UIMC1	0.728018	0.0207654	0.284	0.3	1
BNIP2	0.728413	0.0172488	0.295	0.328	1
ITPR2	0.728562	0.0902878	0.376	0.401	1
DHX38	0.728631	0.0857054	0.103	0.113	1
UBE2A	0.728684	0.13144	0.229	0.226	1
TOR3A	0.729361	0.154046	0.107	0.101	1
ZNF592	0.730726	0.160794	0.14	0.15	1
CDC5L	0.730845	0.183978	0.24	0.261	1
NT5C3A	0.730998	0.0908676	0.325	0.33	1
NUP107	0.731031	0.257464	0.21	0.206	1
NCLN	0.731517	0.253645	0.107	0.101	1
ABHD5	0.731543	0.0356313	0.103	0.096	1
COMMD6	0.731547	0.00752834	0.886	0.943	1
LEPROT	0.731617	0.122744	0.155	0.148	1
ZNF638	0.731714	0.0681989	0.494	0.552	1
PPP1R11	0.73177	0.146451	0.225	0.247	1
PCMTD1	0.732322	0.193754	0.362	0.401	1
ARHGAP4	0.732901	0.250096	0.321	0.343	1
SNX25	0.733497	0.260014	0.122	0.133	1
PIGP	0.733776	0.0300008	0.148	0.159	1
PHB2	0.733931	0.0995069	0.513	0.546	1
ECE1	0.73407	0.536298	0.236	0.241	1
MAGOH	0.734125	0.102451	0.417	0.438	1
LARP7	0.734203	0.0741672	0.262	0.256	1
SRP54	0.734555	0.172703	0.332	0.357	1
C2orf68	0.734791	0.406466	0.107	0.104	1
CYTH1	0.734808	-0.030829	0.812	0.809	1
IAH1	0.735278	0.395831	0.266	0.279	1
RARS2	0.735316	0.0396203	0.321	0.32	1
SIAH2-AS1	0.735344	0.366055	0.125	0.141	1
NUP205	0.735514	0.114611	0.114	0.123	1
MARCKSL1	0.735647	0.1064	0.21	0.226	1
SNX5	0.735775	0.0692526	0.203	0.196	1
PSMD12	0.735782	0.195849	0.31	0.319	1
TTC14	0.735873	0.185774	0.314	0.321	1
MRPL52	0.735936	0.0769731	0.299	0.298	1
ADD3	0.735945	0.0302583	0.627	0.69	1
TTBK2	0.736039	0.0144454	0.173	0.181	1
ERCC6	0.736067	0.569744	0.103	0.101	1
ULK2	0.736297	0.133196	0.107	0.099	1
PI4K2B	0.736339	0.244943	0.192	0.212	1
PRKCI	0.737342	0.231267	0.137	0.132	1
CRK	0.737642	0.221863	0.14	0.152	1
SYF2	0.738119	0.0789844	0.565	0.612	1
SSNA1	0.738184	0.227538	0.343	0.365	1
XRCC1	0.738611	0.178388	0.1	0.094	1
ZNF512	0.738635	0.0769207	0.162	0.178	1
TXN2	0.738921	0.0941269	0.273	0.277	1
PTPN18	0.739118	0.263597	0.196	0.196	1
CHCHD3	0.739142	0.167007	0.343	0.358	1
SF3B3	0.739234	0.153083	0.199	0.22	1
MAPK1	0.739761	-0.00322216	0.339	0.368	1
CDS2	0.74008	0.282919	0.266	0.271	1
PARP15	0.740098	0.14783	0.251	0.28	1
MARCH2	0.740171	0.286745	0.144	0.141	1
PHF19	0.740237	0.196536	0.166	0.16	1
HEXIM1	0.740308	0.487157	0.155	0.155	1
IL2RB	0.740604	0.163057	0.107	0.117	1
ZC3H15	0.740907	0.0462873	0.402	0.442	1
MAGOHB	0.740944	0.114035	0.148	0.159	1
DIS3	0.74138	0.0311872	0.188	0.2	1
G3BP1	0.741429	0.155796	0.391	0.4	1
MRPL35	0.741711	-0.0927401	0.1	0.107	1
BAZ1B	0.741845	-0.055202	0.262	0.276	1
ABCD3	0.742001	0.139399	0.162	0.176	1
EIF3L	0.742584	0.0773752	0.594	0.636	1
SLC10A7	0.743245	0.273946	0.148	0.141	1
MFF	0.743411	0.142169	0.295	0.301	1
PEF1	0.743578	0.134262	0.199	0.193	1
HNRNPR	0.743899	0.0760206	0.528	0.542	1
NADSYN1	0.744525	0.29625	0.133	0.129	1
MGAT4B	0.744723	0.15095	0.114	0.108	1
TCEA1	0.744776	0.176399	0.494	0.513	1
ARL6IP6	0.744781	0.263973	0.192	0.21	1
SSR1	0.745085	0.258517	0.269	0.279	1
COMT	0.745142	0.110239	0.225	0.247	1
PHF8	0.745472	0.073854	0.144	0.152	1
AKT1	0.745577	0.127929	0.155	0.149	1
UBE4B	0.746136	0.154243	0.244	0.242	1
SLC27A4	0.746649	-0.0844183	0.111	0.117	1
PYROXD1	0.747079	0.0779729	0.199	0.217	1
TTC7A	0.747294	0.226385	0.166	0.179	1
SZRD1	0.747762	0.2116	0.262	0.268	1
FAM222B	0.747923	0.370292	0.214	0.228	1
M6PR	0.748063	0.231023	0.391	0.411	1
CREBRF	0.748248	0.110612	0.428	0.444	1
SETD1B	0.748495	0.521147	0.137	0.15	1
DLD	0.748643	0.236794	0.155	0.17	1
USP42	0.748689	0.143367	0.229	0.229	1
TPGS1	0.748927	0.0727783	0.188	0.201	1
AGGF1	0.749023	0.199048	0.14	0.149	1
MED30	0.749056	0.1134	0.214	0.237	1
CCDC130	0.74923	0.197362	0.159	0.173	1
SAMD9	0.749339	0.280095	0.273	0.284	1
JAGN1	0.749681	0.170838	0.24	0.239	1
CSNK1E	0.750742	0.310894	0.114	0.124	1
MFN1	0.750878	0.508471	0.151	0.154	1
GTF2H1	0.750912	0.409627	0.192	0.193	1
NCK1	0.751154	0.0433934	0.365	0.386	1
MTG1	0.751164	0.129087	0.28	0.291	1
VTI1B	0.751176	0.153557	0.221	0.217	1
REV3L	0.752085	0.101619	0.391	0.413	1
CS	0.752148	0.0319998	0.148	0.158	1
LMF2	0.752474	0.425097	0.129	0.128	1
HK1	0.753078	0.12177	0.262	0.289	1
CBX3	0.753698	-0.0212601	0.465	0.496	1
KLHL5	0.753804	0.0835433	0.295	0.287	1
EIF3J-DT	0.753831	0.136409	0.103	0.113	1
STK39	0.754161	0.103232	0.332	0.334	1
PPP3CC	0.75441	0.000322275	0.517	0.553	1
OSER1	0.754474	0.0708872	0.244	0.26	1
RFFL	0.754666	0.18852	0.277	0.306	1
POC5	0.754794	0.478072	0.092	0.102	1
SNRNP40	0.755285	0.173107	0.218	0.239	1
SEL1L	0.755823	-0.0271873	0.196	0.185	1
NUDCD3	0.756276	0.0956927	0.28	0.306	1
PIP5K1A	0.756502	0.246904	0.207	0.204	1
GORASP2	0.757222	0.241199	0.221	0.241	1
MRPS18B	0.757224	0.180989	0.207	0.227	1
GLOD4	0.757488	0.12207	0.236	0.258	1
LY6E	0.75802	0.158101	0.487	0.534	1
IFNAR1	0.758183	0.156104	0.244	0.264	1
GNG10	0.758708	0.261683	0.258	0.267	1
MRPL2	0.759287	0.0364315	0.137	0.129	1
SEC23B	0.75966	0.168249	0.199	0.193	1
TMEM250	0.759824	0.138626	0.103	0.097	1
PLRG1	0.759928	0.297297	0.159	0.171	1
MRPS10	0.760211	0.119588	0.151	0.165	1
ZFP90	0.760215	0.0593524	0.148	0.158	1
TRAPPC3	0.760643	0.0720112	0.181	0.192	1
DDX19A	0.7608	0.177223	0.166	0.182	1
MKNK2	0.76126	0.164121	0.303	0.306	1
ST3GAL5	0.761282	-0.0595079	0.14	0.131	1
ZDHHC6	0.761327	0.338223	0.17	0.173	1
UVRAG	0.761676	0.211637	0.332	0.352	1
ARL6IP4	0.761835	0.0572502	0.649	0.7	1
MLLT10	0.762125	0.172846	0.373	0.385	1
PRKCZ	0.762167	0.33217	0.111	0.107	1
SPPL2A	0.762327	0.129847	0.221	0.238	1
MEAF6	0.762522	0.10416	0.321	0.349	1
LINC01237	0.763044	0.079798	0.137	0.132	1
THAP1	0.763622	0.130701	0.111	0.12	1
POGK	0.763891	0.189425	0.096	0.104	1
PSMB8-AS1	0.763946	0.0214325	0.328	0.359	1
SPCS1	0.764067	0.0484347	0.642	0.7	1
SIAH2	0.764144	0.0907185	0.299	0.325	1
RNF19A	0.764472	-0.643529	0.428	0.419	1
TRAP1	0.765282	0.141249	0.14	0.152	1
MIGA1	0.765389	0.10881	0.221	0.235	1
CEP290	0.765541	-0.110103	0.151	0.161	1
LIAS	0.765568	-0.0572358	0.103	0.11	1
CWC15	0.765898	0.195242	0.347	0.364	1
TP53	0.766003	0.427292	0.129	0.127	1
ZNF75D	0.766123	0.0375742	0.111	0.104	1
BRWD1	0.766469	0.171601	0.413	0.461	1
ABCD2	0.76671	0.177668	0.159	0.171	1
PAN3	0.767156	0.17609	0.561	0.592	1
AP1G2	0.76761	0.616881	0.129	0.127	1
ACADVL	0.767673	0.0708934	0.188	0.202	1
SLC39A9	0.768039	0.347734	0.118	0.113	1
RWDD3	0.769316	0.221998	0.203	0.202	1
ELMO1-AS1	0.769352	0.443088	0.14	0.143	1
MPPE1	0.769407	0.0907165	0.173	0.187	1
GPALPP1	0.769561	0.0968344	0.129	0.123	1
RPL17	0.769865	-0.0268746	0.982	1	1
IMMT	0.769951	0.132626	0.295	0.32	1
TNFRSF25	0.770073	0.26886	0.273	0.277	1
URM1	0.770113	0.108215	0.225	0.241	1
MFSD14B	0.770122	0.164648	0.203	0.214	1
AP1B1	0.770369	0.249548	0.148	0.144	1
FBXL17	0.770377	-0.0677615	0.469	0.481	1
RBCK1	0.770561	0.0813506	0.317	0.322	1
LETMD1	0.77079	0.197673	0.214	0.236	1
SMIM15	0.770819	0.0813537	0.125	0.135	1
HEATR1	0.770871	0.0951674	0.144	0.155	1
AL157402.2	0.770993	0.0877616	0.232	0.256	1
MED17	0.771155	0.220737	0.207	0.208	1
GAK	0.771403	0.175139	0.199	0.214	1
PIGU	0.771545	0.190552	0.125	0.121	1
CDK8	0.771829	-0.119839	0.162	0.17	1
HNRNPH2	0.771857	0.203302	0.244	0.268	1
CEP44	0.772153	0.28164	0.114	0.111	1
ZNF639	0.773269	0.23998	0.137	0.149	1
SHARPIN	0.773761	0.0136472	0.207	0.219	1
SEC61A1	0.773828	0.21305	0.166	0.161	1
ACSL5	0.774011	0.194041	0.133	0.129	1
SLC25A46	0.775167	0.0526274	0.151	0.161	1
YWHAQ	0.776076	0.010456	0.498	0.502	1
RHOC	0.776588	0.467737	0.103	0.1	1
UPP1	0.776671	0.101683	0.432	0.454	1
CMC4	0.777149	0.0284798	0.114	0.123	1
USF3	0.777322	0.175127	0.181	0.196	1
RSRC1	0.777748	0.0313204	0.373	0.393	1
DTNB	0.778133	0.339296	0.255	0.277	1
CNOT7	0.778413	0.116222	0.288	0.315	1
DNAJC5	0.778596	0.285824	0.221	0.22	1
C5orf24	0.779335	0.216153	0.137	0.132	1
MAPKAPK5	0.779351	0.132884	0.166	0.179	1
VPS41	0.779365	0.268944	0.214	0.214	1
RTF1	0.77943	0.105005	0.399	0.413	1
PDHB	0.779534	-0.0295881	0.192	0.182	1
NUP42	0.779899	-0.166841	0.236	0.242	1
COIL	0.780031	0.250958	0.118	0.115	1
HMGB2	0.780045	0.072698	0.446	0.47	1
INSIG1	0.780571	0.24124	0.125	0.135	1
XRN2	0.780604	0.186591	0.439	0.495	1
AC058791.1	0.780939	0.115809	0.28	0.288	1
DCUN1D5	0.781004	0.123839	0.144	0.152	1
AKTIP	0.781209	0.473482	0.151	0.152	1
PDE12	0.781341	0.384594	0.107	0.104	1
MAGEH1	0.78254	0.241474	0.114	0.111	1
BCL2L13	0.782606	0.0516985	0.181	0.194	1
RABL6	0.782788	0.130074	0.192	0.204	1
CD164	0.78301	0.0409701	0.502	0.54	1
TIMM29	0.783317	0.0253366	0.122	0.129	1
ANKS1A	0.783877	0.403937	0.148	0.143	1
MTMR3	0.783899	0.174559	0.251	0.252	1
HLA-E	0.784537	0.0404812	0.963	0.987	1
TOMM20	0.785532	-0.0120825	0.701	0.75	1
PSMC6	0.7857	-0.00076962	0.288	0.303	1
NSFL1C	0.785771	0.176898	0.155	0.167	1
DGCR2	0.785898	0.131208	0.247	0.266	1
COA5	0.786039	0.116703	0.173	0.169	1
JARID2	0.786069	0.331452	0.384	0.419	1
HSH2D	0.786524	0.157509	0.107	0.102	1
MRPL11	0.786797	0.0673791	0.292	0.311	1
PITPNA	0.787152	-0.0336488	0.229	0.222	1
SMAD3	0.787606	0.328757	0.31	0.307	1
AMD1	0.787968	0.096924	0.435	0.461	1
YWHAE	0.788793	0.110573	0.38	0.431	1
ZCCHC17	0.788818	0.0498042	0.258	0.28	1
RAP2A	0.788856	0.127234	0.14	0.136	1
IREB2	0.789286	0.360793	0.185	0.188	1
LEMD3	0.789542	0.396829	0.17	0.185	1
VPS36	0.789958	0.166464	0.299	0.306	1
AC074032.1	0.790403	0.250649	0.236	0.24	1
LAP3	0.790681	0.0701903	0.21	0.222	1
SLC9A3R1	0.791021	0.158458	0.288	0.297	1
ATP5MPL	0.791101	0.0139241	0.62	0.68	1
TMEM50B	0.791235	0.219688	0.199	0.2	1
SMG7	0.79148	0.36752	0.207	0.23	1
ARHGEF2	0.792245	0.26587	0.148	0.159	1
TRAF1	0.792315	0.0464641	0.284	0.306	1
DIPK1A	0.79256	-0.133435	0.354	0.365	1
TAOK3	0.793162	0.1082	0.542	0.629	1
MORN3	0.793296	0.295513	0.118	0.117	1
INTS9	0.793535	0.218635	0.1	0.108	1
THRAP3	0.793673	0.194825	0.561	0.607	1
CYB561D1	0.793685	0.0038485	0.096	0.102	1
CYB5R1	0.794002	0.251624	0.103	0.1	1
PBX3	0.794079	0.363392	0.236	0.236	1
CFD	0.794122	0.872163	0.1	0.099	1
TSR3	0.794682	0.135411	0.221	0.222	1
PTK2B	0.794881	0.315069	0.303	0.334	1
CKS1B	0.795108	0.0792293	0.1	0.095	1
STAMBPL1	0.795251	0.515323	0.218	0.228	1
PPP2R1A	0.795282	0.213498	0.199	0.2	1
C4orf3	0.795578	0.0314739	0.601	0.662	1
DDHD1	0.795603	0.164304	0.336	0.368	1
RNFT1	0.795715	0.425035	0.129	0.129	1
KCMF1	0.796124	0.134734	0.347	0.354	1
STMP1	0.796196	0.0936256	0.354	0.362	1
EZH2	0.796635	0.0745645	0.199	0.212	1
ZNF280D	0.796834	0.24684	0.173	0.187	1
DAZAP2	0.797412	0.0835735	0.509	0.555	1
H1FX	0.797545	0.0315312	0.594	0.632	1
IFI44	0.797962	0.28858	0.1	0.096	1
CIC	0.798061	0.301674	0.118	0.126	1
SLC9A8	0.798079	0.233121	0.192	0.187	1
TBRG1	0.798401	0.0981084	0.332	0.364	1
HDAC3	0.798472	0.294414	0.196	0.194	1
PISD	0.798547	0.196021	0.14	0.153	1
ABCE1	0.798634	0.0162465	0.218	0.231	1
CCDC88B	0.799001	-0.0625939	0.103	0.108	1
CCDC69	0.799096	0.331217	0.247	0.262	1
PRR5	0.799161	0.269834	0.151	0.146	1
ASCC2	0.799601	0.20709	0.196	0.217	1
SNAPIN	0.799815	-0.068763	0.125	0.132	1
RAB3IP	0.799951	0.322507	0.107	0.117	1
SCP2	0.800059	-0.0607875	0.395	0.419	1
NECAP2	0.800818	0.129965	0.391	0.43	1
ARFGAP3	0.800985	0.171539	0.192	0.203	1
AC011603.2	0.801045	-0.0395764	0.103	0.109	1
ZMYM5	0.801484	0.101769	0.232	0.25	1
AC027644.3	0.801789	0.449433	0.1	0.097	1
TMEM109	0.802194	0.149559	0.151	0.161	1
MLF2	0.80281	0.167132	0.21	0.227	1
PAM	0.802968	0.0185709	0.273	0.264	1
ZEB1	0.803174	0.029156	0.513	0.515	1
UBE2I	0.80364	-0.00859206	0.458	0.508	1
PSMC1	0.804003	0.268706	0.292	0.309	1
MDS2	0.804218	0.328752	0.133	0.143	1
LYRM4	0.804252	0.229814	0.155	0.152	1
PSMF1	0.80464	0.072803	0.328	0.345	1
TMEM42	0.804817	0.199069	0.092	0.1	1
HS3ST3B1	0.805109	0.357795	0.144	0.155	1
TMEM87A	0.805229	0.155883	0.343	0.357	1
DCP2	0.805255	0.276656	0.332	0.354	1
SOCS2	0.80534	0.0832395	0.096	0.103	1
USP4	0.805665	0.071697	0.244	0.263	1
EWSR1	0.805676	0.204223	0.303	0.345	1
RPL8	0.805717	-0.00472444	0.974	1	1
TBC1D22A	0.806099	-0.0124491	0.45	0.501	1
BTRC	0.806191	0.0449559	0.221	0.214	1
MRPL20	0.806873	-0.0250655	0.45	0.501	1
MRPL34	0.807313	0.0431439	0.376	0.405	1
TRIM4	0.807453	0.179911	0.203	0.214	1
PTPRA	0.807726	-0.00743143	0.494	0.518	1
COG2	0.807907	0.126154	0.118	0.126	1
NDUFS3	0.808071	0.140944	0.24	0.242	1
RWDD1	0.808446	0.0459713	0.513	0.551	1
MNDA	0.808519	1.0764	0.129	0.132	1
HINT2	0.809121	0.0672326	0.166	0.175	1
ATP5PB	0.809331	0.140759	0.432	0.478	1
RAF1	0.809535	0.0942522	0.269	0.287	1
EXOSC7	0.809698	0.122756	0.203	0.201	1
RNF5	0.810121	0.161972	0.148	0.145	1
COA8	0.810215	0.312368	0.17	0.171	1
LCORL	0.810404	-0.143623	0.221	0.211	1
PPP2R2A	0.810701	0.235948	0.328	0.348	1
MAP2K4	0.810818	0.172863	0.31	0.322	1
ATL3	0.811006	0.203154	0.148	0.157	1
RNF167	0.811512	0.269904	0.232	0.235	1
RNF6	0.812426	0.0611989	0.133	0.141	1
PGM2	0.813004	0.320036	0.1	0.097	1
ABCA7	0.81333	0.557758	0.114	0.112	1
SEPHS2	0.813552	0.215311	0.196	0.196	1
TTF1	0.814317	0.135615	0.177	0.171	1
C18orf25	0.814567	0.285196	0.277	0.286	1
ZC3H3	0.814638	0.191596	0.103	0.111	1
LCOR	0.814673	0.242395	0.351	0.375	1
AC016831.7	0.814857	0.348737	0.299	0.309	1
FBXO28	0.815225	0.138533	0.185	0.194	1
TTF2	0.81598	0.127502	0.114	0.122	1
TMEM9B	0.817353	0.231476	0.255	0.256	1
QARS	0.818722	0.284346	0.159	0.158	1
ZNF207	0.818906	0.0236113	0.384	0.419	1
HERC2	0.819142	0.233149	0.218	0.23	1
PHLPP1	0.819229	0.237565	0.107	0.111	1
SUGP1	0.819274	0.0867013	0.129	0.137	1
CYB5B	0.8195	0.102419	0.188	0.197	1
TMED2	0.820634	0.0964768	0.295	0.318	1
MMP24	0.820798	0.355498	0.125	0.124	1
C19orf25	0.82084	0.0982663	0.277	0.28	1
AFTPH	0.821278	0.061454	0.232	0.244	1
ORMDL1	0.821287	0.094583	0.513	0.575	1
CLPX	0.821437	0.187698	0.151	0.165	1
ATP5PO	0.821623	0.051984	0.627	0.681	1
EBNA1BP2	0.821757	0.144227	0.107	0.114	1
C6orf226	0.821834	0.0439186	0.129	0.136	1
ABL2	0.822299	0.250245	0.159	0.157	1
AC073111.4	0.822367	0.120627	0.107	0.114	1
BRMS1	0.822555	0.19736	0.185	0.183	1
PEX16	0.822639	0.300598	0.218	0.226	1
SLC38A9	0.822747	0.198481	0.173	0.167	1
PTEN	0.823378	0.141577	0.458	0.485	1
LTV1	0.823512	0.131873	0.133	0.141	1
TIMM44	0.823548	0.354958	0.107	0.117	1
SNED1	0.824154	0.357602	0.114	0.123	1
AC009505.1	0.824573	0.312329	0.162	0.164	1
RABEP1	0.824922	0.188695	0.347	0.37	1
TIMM17B	0.825266	0.15138	0.166	0.163	1
PPP2R2B	0.825902	0.373233	0.107	0.112	1
NARS	0.826099	0.212328	0.255	0.262	1
ERGIC2	0.826285	0.0756573	0.325	0.346	1
VDAC2	0.82667	0.162371	0.483	0.506	1
DUSP12	0.826757	0.14129	0.111	0.12	1
NME2	0.82694	0.0277838	0.779	0.857	1
SNX4	0.826996	0.192341	0.188	0.19	1
ADI1	0.827016	0.0992556	0.236	0.25	1
CWC22	0.82705	0.141186	0.162	0.161	1
CIRBP	0.827571	0.0607034	0.849	0.858	1
HLCS	0.82766	0.0539005	0.137	0.143	1
MTRR	0.82786	0.329567	0.137	0.136	1
CRTC1	0.827887	0.310232	0.166	0.166	1
PLSCR3	0.828469	0.107224	0.21	0.224	1
MCRS1	0.828629	0.174595	0.148	0.144	1
TRDMT1	0.829517	0.288068	0.133	0.143	1
CHURC1	0.829547	0.0782057	0.642	0.7	1
COQ4	0.829694	0.134154	0.107	0.114	1
PRPSAP2	0.830254	0.144449	0.17	0.179	1
DOCK11	0.830536	0.21845	0.48	0.525	1
RBBP4	0.830593	0.168401	0.258	0.278	1
FAM3A	0.830727	0.129808	0.1	0.107	1
VIM-AS1	0.831222	0.175718	0.133	0.131	1
SSRP1	0.831517	0.213601	0.137	0.136	1
ACYP2	0.832142	-0.0784328	0.351	0.365	1
CLN3	0.832333	0.0951174	0.151	0.148	1
EIF2B5	0.832425	0.314983	0.125	0.126	1
RMC1	0.832508	0.212325	0.17	0.17	1
DHPS	0.834197	-0.02031	0.284	0.302	1
ARRDC3-AS1	0.834309	0.204966	0.118	0.126	1
CD2	0.834375	0.0661421	0.749	0.78	1
EEA1	0.83463	0.109112	0.306	0.309	1
PKNOX1	0.83486	0.397333	0.114	0.121	1
AIFM1	0.834893	0.00788787	0.1	0.105	1
RRP8	0.834938	0.260824	0.103	0.101	1
WDR46	0.835023	0.276766	0.151	0.152	1
NMI	0.835658	0.0974624	0.225	0.223	1
KDSR	0.835957	0.269749	0.159	0.17	1
CSE1L	0.836021	0.424386	0.177	0.181	1
MRPL19	0.836485	0.275552	0.166	0.168	1
INVS	0.836545	-0.1071	0.221	0.222	1
MEF2D	0.836941	0.108253	0.151	0.159	1
RASA3	0.837808	0.153419	0.631	0.689	1
RNPS1	0.838178	0.0523701	0.402	0.416	1
RASSF3	0.838449	0.310874	0.458	0.508	1
ZNF335	0.838485	0.287528	0.166	0.177	1
TRAT1	0.838913	0.203249	0.472	0.525	1
POLR2F	0.839539	0.163107	0.258	0.276	1
PRDM1	0.839618	-0.281495	0.362	0.363	1
COX10	0.839626	0.0174287	0.133	0.141	1
ATRX	0.839826	0.0888112	0.568	0.612	1
CKAP2	0.84079	0.204052	0.107	0.114	1
FAM98C	0.840919	0.0709415	0.103	0.099	1
CCT3	0.841013	0.119832	0.502	0.528	1
GIT2	0.841072	0.171788	0.303	0.317	1
LCLAT1	0.841267	0.162028	0.192	0.193	1
HMGCL	0.841353	0.143724	0.114	0.111	1
STRN3	0.84141	0.0810254	0.303	0.309	1
PUM3	0.841519	0.287388	0.288	0.3	1
DNPEP	0.841544	0.241353	0.137	0.135	1
CEP170	0.841982	0.139368	0.148	0.144	1
ADARB1	0.842188	0.188912	0.199	0.213	1
PIAS1	0.842243	-3.20251e-05	0.542	0.566	1
GTF2F2	0.842467	0.134119	0.255	0.267	1
ERG28	0.842494	0.0586195	0.151	0.16	1
RUVBL1	0.842835	0.228738	0.244	0.246	1
ELL	0.842998	-0.00169732	0.125	0.131	1
MAST3	0.843056	-0.0701916	0.118	0.123	1
P2RY10	0.84313	0.264244	0.181	0.197	1
SCO1	0.843247	0.0322297	0.114	0.12	1
XIST	0.843332	0.108149	0.554	0.59	1
CARD19	0.843507	0.165876	0.173	0.17	1
CLIP1	0.843665	0.136798	0.295	0.317	1
ZSWIM8	0.843873	0.0356539	0.107	0.111	1
PDCL	0.843905	0.348994	0.133	0.133	1
MPHOSPH6	0.843953	0.0523076	0.17	0.177	1
IFIH1	0.844222	0.0423954	0.1	0.104	1
OLA1	0.844681	-0.0384037	0.376	0.401	1
ATP6V1H	0.845032	0.362688	0.232	0.241	1
PTPN2	0.845151	0.203445	0.421	0.442	1
WASHC5	0.846071	0.431781	0.137	0.135	1
LPAR6	0.846488	0.06625	0.417	0.439	1
GGA1	0.846588	0.313956	0.177	0.189	1
FCF1	0.846853	0.167535	0.125	0.135	1
NFXL1	0.846941	0.202698	0.096	0.102	1
FLYWCH2	0.847042	0.0626315	0.159	0.166	1
MTF2	0.847075	0.176732	0.299	0.299	1
EHMT2	0.847897	0.279846	0.122	0.122	1
CCDC71L	0.847964	0.481859	0.103	0.102	1
EIF2D	0.848237	0.0823444	0.17	0.182	1
NDUFA5	0.848277	0.227259	0.343	0.362	1
R3HCC1L	0.848841	0.00172601	0.269	0.266	1
GLTP	0.848899	0.423173	0.203	0.219	1
SDHAF3	0.849026	0.148668	0.173	0.184	1
HCST	0.849026	-0.035786	0.756	0.857	1
CLASRP	0.849046	0.167203	0.214	0.225	1
ABRACL	0.84966	0.121505	0.565	0.618	1
TULP4	0.850095	0.599431	0.232	0.25	1
NOL4L	0.850148	0.194314	0.203	0.219	1
SPAG16	0.850835	0.133481	0.096	0.101	1
THUMPD3	0.851022	0.175612	0.125	0.123	1
KDM4B	0.85135	0.426027	0.214	0.222	1
PCBD2	0.851614	0.272735	0.148	0.144	1
RAB3GAP1	0.85221	0.0617825	0.332	0.353	1
WDR70	0.852371	0.015102	0.384	0.401	1
GBE1	0.852417	0.00853986	0.125	0.12	1
PPT1	0.853516	0.261709	0.232	0.235	1
FOCAD	0.853522	0.201747	0.166	0.17	1
CHMP1B	0.853566	0.16471	0.225	0.238	1
PHB	0.853585	0.0844903	0.328	0.353	1
C19orf48	0.853803	0.144368	0.125	0.135	1
RAB11FIP2	0.854963	0.442662	0.118	0.124	1
COPB2	0.855464	0.0453289	0.266	0.279	1
SPTLC1	0.8557	0.221116	0.255	0.275	1
TAF1D	0.856287	0.0295292	0.52	0.558	1
CCT7	0.85645	0.0241784	0.373	0.4	1
