## Supplementary material for "Intracerebral hemorrhage induces monocyte TNF signaling that is suppressed by Siponimod (BAF312): a single-cell transcriptomics study in patients": Supp Table 7 - DEG by Treatment (part 5 of 6)

### Sheet: BAF312 CD4+ T cells Day 7 (continued)
Gene	p_val	avg_log2FC	pct.1	pct.2	p_val_adj
PBDC1	0.856481	0.0515101	0.188	0.199	1
AC008083.3	0.856664	0.109607	0.114	0.122	1
AC078883.1	0.85723	0.229524	0.148	0.147	1
BAX	0.857239	-0.0152299	0.413	0.419	1
CABIN1	0.857782	0.228871	0.225	0.247	1
TRAF5	0.857842	0.0648628	0.221	0.223	1
GTF3A	0.857851	0.0208794	0.661	0.72	1
SLF1	0.858009	0.410948	0.159	0.167	1
SLBP	0.858286	0.189807	0.221	0.226	1
CEP192	0.858313	0.173992	0.244	0.256	1
AC092652.1	0.858644	0.11109	0.151	0.162	1
ABT1	0.858678	0.146916	0.173	0.174	1
MBNL2	0.859422	0.26454	0.328	0.341	1
SSU72	0.859517	0.073383	0.487	0.516	1
HNRNPK	0.859697	0.0576993	0.672	0.764	1
ARL8B	0.860126	0.153278	0.232	0.238	1
MOB4	0.860519	-0.0308985	0.277	0.288	1
CUEDC2	0.860916	0.0646863	0.181	0.186	1
PRNP	0.861173	0.0490757	0.255	0.259	1
CAPRIN1	0.86134	0.266738	0.266	0.288	1
PSMD14	0.8619	0.358284	0.203	0.206	1
RPA1	0.861976	0.162684	0.203	0.213	1
ZC3H13	0.862559	0.183518	0.321	0.33	1
TM7SF3	0.862616	0.234523	0.159	0.167	1
HSPA4	0.862974	0.14726	0.214	0.215	1
SLA2	0.863122	-0.0558407	0.129	0.135	1
KCTD7	0.863154	0.0212098	0.129	0.124	1
MGAT2	0.863379	0.0759113	0.111	0.108	1
LINC00476	0.863407	-0.00192249	0.199	0.212	1
GPR107	0.863577	0.383295	0.137	0.138	1
EXOSC10	0.863756	0.0944795	0.111	0.117	1
AGPS	0.864286	-0.000983444	0.196	0.201	1
FMNL1	0.864311	0.197686	0.384	0.417	1
POGLUT1	0.864435	0.0679826	0.129	0.136	1
AP002336.2	0.864583	0.133022	0.144	0.143	1
SRI	0.864618	0.0327288	0.38	0.419	1
AGK	0.865091	0.203437	0.155	0.165	1
AKIRIN2	0.865391	0.159335	0.273	0.289	1
STX10	0.865484	0.222201	0.214	0.215	1
PFDN5	0.865599	-0.0121616	0.959	0.991	1
DNAJA3	0.866069	0.117564	0.17	0.169	1
CEP63	0.866464	0.185432	0.181	0.185	1
LINC00861	0.867236	0.0841918	0.694	0.747	1
COPS5	0.867503	0.0884797	0.273	0.293	1
BIN1	0.86767	0.21817	0.45	0.499	1
SCMH1	0.868497	0.117224	0.207	0.209	1
TMEM106C	0.868641	0.131465	0.103	0.101	1
AC027097.2	0.868917	0.0143952	0.122	0.127	1
GCA	0.869343	0.182189	0.166	0.167	1
MESD	0.869383	0.105629	0.277	0.294	1
SLTM	0.869534	0.0543659	0.506	0.523	1
FOXK1	0.870547	0.209357	0.262	0.283	1
ATXN2	0.8711	0.0201033	0.284	0.28	1
WAC	0.871446	0.168319	0.502	0.553	1
RPL26L1	0.871581	0.111302	0.151	0.148	1
RBIS	0.871819	0.0500153	0.517	0.561	1
RPRD2	0.872041	0.171977	0.376	0.413	1
VIRMA	0.872142	0.575152	0.21	0.217	1
NIPBL	0.872476	0.0313592	0.55	0.603	1
MALSU1	0.873412	0.0447078	0.199	0.206	1
KCNAB2	0.873733	0.183509	0.336	0.355	1
RTRAF	0.874648	0.0789489	0.535	0.592	1
PPM1L	0.875175	0.0235171	0.107	0.104	1
C1orf43	0.87535	0.0281879	0.321	0.326	1
SMYD2	0.875417	0.523609	0.103	0.11	1
USP34	0.875471	-0.0588248	0.649	0.648	1
TNK2	0.875671	0.0386142	0.122	0.127	1
CEP295	0.875888	0.157271	0.114	0.119	1
ASAP1	0.876123	0.332921	0.351	0.389	1
ATP6V1D	0.876565	0.16482	0.196	0.206	1
VPS26C	0.877054	0.12435	0.207	0.216	1
N4BP1	0.877218	0.252619	0.328	0.34	1
SSBP1	0.877221	0.011889	0.579	0.628	1
CTR9	0.877413	0.0945305	0.173	0.182	1
SCRN3	0.877529	0.255396	0.114	0.114	1
FBXW5	0.877766	0.117438	0.247	0.259	1
HERC5	0.879375	0.49829	0.107	0.115	1
MYL12A	0.879999	-0.026749	0.956	0.994	1
REX1BD	0.88059	0.0969274	0.506	0.547	1
KIAA1191	0.880687	0.0853409	0.107	0.112	1
EXOC1	0.880984	0.189875	0.218	0.22	1
CTC1	0.881459	0.110249	0.185	0.194	1
NME1	0.881537	0.400722	0.118	0.118	1
ZCRB1	0.881797	0.100779	0.225	0.231	1
BACH1	0.882176	0.220808	0.288	0.318	1
COPG1	0.882368	0.319097	0.114	0.123	1
ASB3	0.883047	-0.0643284	0.28	0.289	1
EIF1B	0.883633	-0.027489	0.351	0.373	1
CTSD	0.883675	0.387026	0.295	0.324	1
PTTG1IP	0.883933	0.0469681	0.173	0.179	1
STYX	0.883946	0.269501	0.221	0.232	1
FNBP1	0.884059	0.0982883	0.768	0.788	1
LRRC59	0.884306	0.113142	0.107	0.105	1
SNRPN	0.884472	0.114978	0.491	0.53	1
EIF4E	0.884637	0.106875	0.269	0.28	1
POLG2	0.885012	0.333154	0.162	0.164	1
NAXE	0.885488	0.273417	0.133	0.134	1
SPATA13	0.885512	0.204493	0.343	0.364	1
VHL	0.886003	0.272658	0.14	0.149	1
TUBGCP2	0.886122	0.148066	0.232	0.243	1
SNRPG	0.886264	0.0301885	0.513	0.559	1
ADH5	0.887159	0.0135596	0.339	0.358	1
MTDH	0.887528	0.0569808	0.598	0.66	1
CREB3	0.887838	0.0478809	0.1	0.097	1
PLPBP	0.888261	0.307283	0.181	0.186	1
POLR1E	0.888458	0.301798	0.125	0.133	1
XRN1	0.889113	0.0850465	0.539	0.566	1
GON4L	0.889301	0.0696171	0.339	0.356	1
KPNA5	0.889388	0.173161	0.258	0.269	1
LACTB2	0.890047	0.0018259	0.125	0.122	1
MRPL40	0.890154	0.12688	0.196	0.209	1
AIMP1	0.890156	0.21016	0.373	0.398	1
HPCAL1	0.890225	0.180856	0.362	0.38	1
CEP85L	0.890235	0.0514238	0.579	0.586	1
NKAP	0.890407	0.160976	0.225	0.229	1
AHSA1	0.891139	0.0631149	0.24	0.251	1
NFYB	0.891264	0.105348	0.151	0.151	1
MTREX	0.891519	0.242831	0.31	0.333	1
NDUFA8	0.891836	0.00685601	0.199	0.195	1
CCDC14	0.891994	0.230128	0.151	0.161	1
TDRD3	0.892111	0.531143	0.255	0.262	1
CHD8	0.892368	0.0998922	0.269	0.283	1
IER3IP1	0.892547	0.0327242	0.255	0.271	1
RFX1	0.892555	0.0586578	0.107	0.104	1
RSPRY1	0.892834	0.061465	0.125	0.122	1
FARSA	0.892979	0.0661141	0.122	0.12	1
PDLIM2	0.894147	-0.0364567	0.258	0.267	1
NDUFA12	0.894448	0.0854051	0.513	0.578	1
NFU1	0.89477	0.25647	0.162	0.169	1
BCAP29	0.895039	0.148371	0.103	0.1	1
TUBD1	0.895075	0.26975	0.133	0.139	1
MMAB	0.895075	0.264736	0.1	0.1	1
NDUFV1	0.895596	0.187515	0.332	0.358	1
DEGS1	0.895652	0.0516254	0.251	0.267	1
H2AFJ	0.896023	0.182607	0.266	0.268	1
MORC3	0.896078	0.0521922	0.373	0.389	1
NEAT1	0.896177	0.451863	0.779	0.859	1
AC245014.3	0.896199	0.0184285	0.14	0.137	1
TMEM11	0.896629	-0.0376577	0.111	0.108	1
ZNF786	0.89669	0.347765	0.096	0.103	1
LINC00174	0.896866	0.0589953	0.114	0.118	1
CIAO1	0.897742	0.185275	0.24	0.259	1
GLI4	0.897951	0.251322	0.1	0.099	1
MAN1B1	0.89834	0.0976454	0.129	0.135	1
HAUS1	0.898859	0.123678	0.133	0.139	1
NFIC	0.898878	-0.0169431	0.181	0.178	1
ACACA	0.899109	0.0238766	0.159	0.164	1
MPI	0.899199	0.290877	0.1	0.099	1
VBP1	0.899298	0.24273	0.258	0.27	1
BDP1	0.899851	0.102128	0.317	0.339	1
DERA	0.900136	0.214372	0.155	0.162	1
OIP5-AS1	0.900785	0.27216	0.28	0.294	1
SNX2	0.900938	0.170586	0.303	0.33	1
WWC3	0.901202	-0.00955989	0.111	0.113	1
MTCH2	0.90125	0.0755914	0.166	0.164	1
RP9	0.901758	0.164886	0.107	0.112	1
EXOC2	0.902359	0.188085	0.31	0.315	1
RAD21	0.902834	0.275263	0.384	0.424	1
MTFP1	0.90292	0.223321	0.162	0.165	1
XRCC4	0.903168	0.0944834	0.114	0.112	1
LSM6	0.903283	0.0387939	0.369	0.398	1
AL133453.1	0.903691	0.274655	0.177	0.185	1
UBE2Z	0.904145	0.0867967	0.166	0.173	1
RRBP1	0.904632	0.0326467	0.155	0.151	1
TOR1A	0.904689	0.104298	0.103	0.102	1
ITFG1	0.905544	-0.0754742	0.476	0.469	1
DSTYK	0.905699	0.107324	0.137	0.136	1
TAX1BP1	0.905728	0.137251	0.531	0.554	1
NFYA	0.905756	0.292329	0.096	0.101	1
NIP7	0.905817	0.256174	0.114	0.114	1
FCHO1	0.905949	0.105404	0.111	0.109	1
GGA3	0.906472	0.10547	0.122	0.121	1
C18orf21	0.906519	0.0716072	0.111	0.114	1
ZRANB3	0.906615	0.184224	0.17	0.17	1
CRTAP	0.907006	-0.0176463	0.125	0.129	1
NUP50	0.907479	0.167076	0.218	0.223	1
TOR1AIP2	0.907689	0.192572	0.207	0.216	1
UFSP2	0.907991	0.0476015	0.125	0.125	1
SLC25A36	0.908472	0.271556	0.258	0.268	1
WDR43	0.908506	0.140009	0.303	0.311	1
PIK3CD	0.908763	0.094175	0.465	0.487	1
EPRS	0.908906	0.0648703	0.295	0.301	1
RETREG3	0.909568	0.135763	0.214	0.214	1
GABBR1	0.909824	0.403232	0.096	0.102	1
GPAA1	0.910885	0.366763	0.114	0.122	1
HMBOX1	0.911057	0.0412879	0.214	0.223	1
GMPR2	0.911157	0.111196	0.181	0.182	1
GOLGA2	0.911615	0.153951	0.103	0.102	1
WAPL	0.912467	0.136786	0.31	0.332	1
CD4	0.912723	0.0266908	0.413	0.426	1
CPSF3	0.912741	0.286974	0.125	0.125	1
MRPL10	0.912999	0.0202092	0.17	0.166	1
PFDN4	0.913069	0.0479505	0.236	0.245	1
SLC25A37	0.913226	-0.0344047	0.159	0.161	1
LRRC8B	0.913503	0.254508	0.159	0.162	1
STAT2	0.913743	0.0260729	0.151	0.155	1
PSEN1	0.91404	0.188178	0.284	0.307	1
GOLPH3	0.914063	0.237195	0.321	0.34	1
AARSD1	0.914302	0.383751	0.118	0.121	1
MAN1A1	0.914399	0.198274	0.166	0.164	1
LIN7C	0.914535	0.207119	0.137	0.14	1
RAD23A	0.914749	0.166298	0.376	0.395	1
ASH2L	0.914957	0.194346	0.14	0.147	1
CSNK2B	0.914996	0.161821	0.354	0.383	1
IQGAP1	0.915416	0.130542	0.554	0.618	1
NHP2	0.91635	0.0641941	0.317	0.33	1
PIN1	0.916399	0.0158733	0.299	0.297	1
GRAMD1A	0.916435	0.241119	0.273	0.289	1
UBQLN1	0.916714	0.0957481	0.328	0.359	1
SBNO1	0.916853	0.0932187	0.28	0.288	1
STX12	0.917021	0.105263	0.288	0.3	1
POLDIP2	0.917046	0.106464	0.133	0.132	1
ITPA	0.917401	0.326994	0.199	0.204	1
CTDSPL2	0.917464	0.297655	0.292	0.323	1
SUSD3	0.917569	0.15604	0.343	0.363	1
PSMD3	0.917616	0.129209	0.151	0.152	1
POM121C	0.917763	0.341866	0.166	0.173	1
TAF3	0.918022	0.0839355	0.343	0.357	1
TXNDC16	0.91813	0.232455	0.133	0.138	1
SUFU	0.918438	0.272511	0.159	0.16	1
RBM38	0.918533	0.382185	0.244	0.264	1
INTS8	0.918648	0.329432	0.162	0.172	1
ACAT2	0.919294	0.0998072	0.166	0.168	1
YY1	0.919793	0.0712562	0.45	0.472	1
ZMAT2	0.920198	0.0878988	0.284	0.292	1
NUDCD1	0.920304	0.183706	0.107	0.111	1
TAF1B	0.92079	0.0388363	0.122	0.125	1
SEC63	0.921163	0.120341	0.262	0.27	1
POLR2D	0.921416	0.250791	0.118	0.119	1
QKI	0.921437	0.352489	0.373	0.425	1
MAP1LC3B	0.921824	0.0606004	0.502	0.565	1
TRAK1	0.922004	0.330681	0.162	0.169	1
GPR108	0.922306	0.222776	0.162	0.164	1
PRCC	0.922476	0.0186269	0.137	0.14	1
POLG	0.922532	0.221915	0.107	0.11	1
FAM207A	0.922725	0.330062	0.114	0.123	1
ZNF281	0.92312	0.219284	0.1	0.1	1
ATF6B	0.923171	0.0245879	0.207	0.211	1
USP12	0.92358	0.321862	0.229	0.244	1
DNM2	0.923752	0.109232	0.328	0.354	1
PNN	0.923957	0.0227615	0.546	0.57	1
PRPF19	0.924294	0.0270033	0.118	0.12	1
RUNX1	0.924324	0.042504	0.738	0.729	1
CHCHD5	0.92481	0.170199	0.196	0.209	1
RPL18A	0.924954	-0.00449274	0.985	0.999	1
EFCAB14	0.925423	0.263253	0.255	0.259	1
UNC119	0.925427	-0.125183	0.114	0.11	1
METTL15	0.925566	0.169171	0.236	0.241	1
GNS	0.92578	0.154013	0.103	0.103	1
YTHDF1	0.926028	0.22448	0.111	0.111	1
AL161725.1	0.926451	0.34033	0.129	0.135	1
ACADM	0.927255	0.0531762	0.17	0.17	1
FARS2	0.927395	0.0764625	0.358	0.363	1
GON7	0.927526	0.338292	0.103	0.109	1
LDAH	0.927797	0.0691469	0.148	0.149	1
STX2	0.928023	0.398365	0.14	0.147	1
PPME1	0.92806	0.159499	0.1	0.099	1
C14orf119	0.92838	-0.0653095	0.247	0.251	1
AKR1B1	0.928678	0.20666	0.155	0.16	1
DNAJB2	0.929398	0.202153	0.129	0.132	1
MEA1	0.929751	0.0716182	0.151	0.155	1
MED7	0.929778	0.447423	0.107	0.108	1
FBXW8	0.930085	0.165641	0.103	0.106	1
TGFBR1	0.930583	-0.162534	0.185	0.183	1
AC006059.1	0.930787	0.26715	0.159	0.167	1
AP1M1	0.930824	0.295782	0.137	0.138	1
RAP2C	0.930912	0.077975	0.137	0.142	1
CD7	0.930929	0.0777519	0.524	0.566	1
MTG2	0.931104	0.258274	0.118	0.12	1
FMC1	0.931121	0.15411	0.166	0.165	1
KRR1	0.931258	0.11405	0.314	0.328	1
STAU2	0.931311	0.225675	0.273	0.283	1
DDX59	0.93158	0.0225335	0.103	0.106	1
MED6	0.932013	0.169952	0.181	0.193	1
BLZF1	0.932028	0.0241024	0.1	0.102	1
ZNF362	0.932369	0.0979793	0.1	0.099	1
CAPZA2	0.932532	0.0937503	0.358	0.383	1
PCM1	0.933087	0.0979319	0.472	0.482	1
CCDC124	0.933284	0.207005	0.14	0.146	1
DCUN1D1	0.933465	0.219954	0.148	0.15	1
CDC40	0.933916	0.269977	0.292	0.306	1
RPF1	0.934314	0.0575824	0.266	0.274	1
EMSY	0.93452	0.154726	0.214	0.22	1
TMEM33	0.935445	0.0712676	0.137	0.14	1
TMA7	0.93555	0.016911	0.941	0.971	1
MRPL22	0.936332	0.191896	0.203	0.207	1
HLA-F	0.936665	-0.0358444	0.756	0.791	1
RPS19BP1	0.937512	0.0760613	0.384	0.416	1
TP53I13	0.938028	0.332912	0.114	0.117	1
SIRT5	0.938077	0.0232727	0.103	0.102	1
AP5M1	0.938379	0.0974127	0.14	0.146	1
ARAP2	0.938472	0.0399987	0.347	0.354	1
RNF34	0.93923	0.192532	0.354	0.37	1
ZDHHC2	0.939272	0.232984	0.181	0.188	1
DCAF13	0.939965	0.242418	0.151	0.154	1
EXOC7	0.940111	0.190237	0.129	0.135	1
ATF7	0.941075	0.105353	0.199	0.203	1
MRPS18A	0.94129	0.233348	0.103	0.108	1
CDK19	0.941629	0.294547	0.181	0.187	1
PPP6C	0.941686	-0.0573171	0.251	0.249	1
H2AFV	0.941828	-0.0586034	0.546	0.564	1
NUDT1	0.942026	0.200944	0.173	0.179	1
TRAPPC12	0.942085	0.142913	0.21	0.224	1
CUX1	0.9425	0.247666	0.325	0.352	1
FOPNL	0.94353	0.139878	0.111	0.115	1
TCTA	0.94363	0.218459	0.103	0.108	1
ERI3	0.943854	0.0558677	0.137	0.138	1
RCHY1	0.943962	0.23377	0.133	0.14	1
NPEPPS	0.944584	0.0774068	0.247	0.259	1
CDK13	0.94528	0.0994998	0.491	0.513	1
C12orf49	0.945326	0.179359	0.1	0.104	1
ELOF1	0.945445	0.146373	0.177	0.185	1
MBNL1	0.945532	-0.00655933	0.952	0.968	1
LYPLA2	0.946283	0.1645	0.159	0.167	1
FMR1	0.946585	0.182759	0.166	0.171	1
CYHR1	0.946893	0.153116	0.181	0.184	1
C12orf4	0.946908	0.292844	0.103	0.105	1
DHX30	0.94756	0.212034	0.162	0.17	1
CLPTM1	0.947568	-0.0271443	0.129	0.131	1
CBWD5	0.94859	0.252635	0.133	0.135	1
TOMM6	0.948744	0.00202084	0.62	0.693	1
INO80E	0.949346	0.377208	0.122	0.126	1
PAAF1	0.949893	0.125561	0.1	0.102	1
GTF2A1	0.949959	0.36459	0.162	0.173	1
AZI2	0.950318	0.0785197	0.144	0.143	1
SNX1	0.950328	0.175481	0.295	0.302	1
MAF1	0.950878	0.0142339	0.328	0.345	1
AC079921.1	0.951473	0.31169	0.129	0.133	1
DNAJC7	0.951488	0.134666	0.343	0.371	1
PRKCSH	0.951551	0.0910198	0.214	0.213	1
RRAGA	0.951653	0.181392	0.151	0.158	1
RNF113A	0.951806	0.0906249	0.162	0.163	1
THUMPD2	0.952736	0.100377	0.125	0.129	1
SEL1L3	0.952985	0.46917	0.203	0.211	1
HECTD4	0.953037	0.104975	0.251	0.256	1
BET1	0.953218	0.293048	0.129	0.133	1
CLN5	0.954277	0.0817382	0.173	0.179	1
ABHD18	0.954403	0.148999	0.236	0.248	1
SPEN	0.954581	0.0531618	0.299	0.314	1
DDX10	0.954769	0.201575	0.188	0.195	1
PCGF3	0.955104	0.0106723	0.114	0.115	1
MTMR4	0.955843	0.473015	0.129	0.132	1
KLF2	0.955866	0.00948263	0.934	0.975	1
WDR7	0.956094	0.100364	0.362	0.367	1
UHRF1BP1L	0.956479	0.293312	0.177	0.184	1
ODF2L	0.956664	0.0433915	0.351	0.375	1
ESYT1	0.956941	0.185334	0.199	0.207	1
HSDL2	0.957053	0.219377	0.118	0.118	1
EIF4G1	0.95709	0.132152	0.177	0.181	1
YY1AP1	0.957247	0.294006	0.181	0.185	1
POR	0.957371	-0.0416851	0.148	0.146	1
GPR89A	0.957401	0.268316	0.096	0.101	1
LARS2	0.957619	0.379043	0.137	0.141	1
GATA3	0.958075	0.220455	0.269	0.286	1
RAB8A	0.958166	0.0613337	0.288	0.3	1
THUMPD1	0.958309	0.0404503	0.339	0.363	1
FOXRED1	0.958825	0.381878	0.111	0.114	1
ANKUB1	0.958968	0.158398	0.236	0.241	1
PANK3	0.959042	0.324931	0.111	0.113	1
PWP1	0.95931	0.10322	0.192	0.197	1
MED4	0.959607	0.248267	0.332	0.354	1
TIAL1	0.959639	0.20202	0.351	0.391	1
TOM1	0.959718	0.123499	0.284	0.297	1
SELENOF	0.959725	0.0430564	0.502	0.546	1
RPL15	0.959864	-0.0145155	0.967	1	1
APC	0.96008	-0.027239	0.225	0.226	1
NAPA	0.960533	0.135534	0.262	0.281	1
PBRM1	0.960779	0.0755825	0.376	0.392	1
PRDX4	0.960835	0.151846	0.14	0.146	1
TRMT6	0.961229	0.113473	0.111	0.113	1
TBC1D10A	0.961625	0.162743	0.14	0.142	1
CUL5	0.962021	0.104023	0.303	0.321	1
NAPRT	0.96227	0.206193	0.133	0.135	1
KXD1	0.962379	0.313832	0.155	0.164	1
FBXL15	0.962802	0.225179	0.221	0.235	1
AIDA	0.962857	0.128024	0.203	0.209	1
SELENOT	0.963343	0.143939	0.406	0.429	1
NELFB	0.963689	0.311449	0.133	0.138	1
SF3A2	0.963742	0.089887	0.207	0.209	1
ANAPC7	0.96391	0.238283	0.129	0.132	1
AFG3L2	0.964039	0.200899	0.144	0.147	1
SIPA1L1	0.9642	0.205072	0.391	0.42	1
REPIN1	0.964215	0.306395	0.111	0.114	1
MRPS12	0.964297	0.0259621	0.255	0.26	1
VAV3	0.964425	-0.271169	0.303	0.297	1
PARL	0.964452	0.0893352	0.262	0.27	1
GRB2	0.964679	0.22755	0.487	0.57	1
DCAF11	0.965381	0.0656074	0.173	0.174	1
NDUFB5	0.965516	-0.0131648	0.399	0.41	1
NXF1	0.965952	0.123797	0.162	0.164	1
LRBA	0.966292	0.02226	0.668	0.673	1
BTN3A2	0.967046	0.0163796	0.487	0.513	1
PITPNB	0.967096	0.227849	0.339	0.366	1
SPPL3	0.967227	0.0780736	0.384	0.405	1
TEFM	0.967275	0.0759235	0.122	0.125	1
PLCL1	0.967406	0.221532	0.417	0.442	1
ZNF585A	0.967457	0.221275	0.17	0.175	1
CPNE3	0.9679	-0.0113082	0.236	0.24	1
NCOA4	0.968114	0.0934552	0.199	0.204	1
BLCAP	0.968279	0.218259	0.133	0.136	1
CCDC137	0.968473	0.154601	0.151	0.155	1
ATF2	0.968621	0.174005	0.24	0.25	1
ARL1	0.968683	0.0417974	0.144	0.147	1
ZNF654	0.968805	0.0465972	0.21	0.216	1
RER1	0.968839	0.133574	0.373	0.393	1
MHENCR	0.969286	0.436795	0.188	0.199	1
MTHFS	0.96945	0.0377304	0.196	0.197	1
PIH1D1	0.969491	0.163721	0.247	0.262	1
ESR2	0.969747	0.186544	0.203	0.209	1
FBXL8	0.969968	0.724249	0.114	0.12	1
UQCC3	0.970183	0.23326	0.137	0.141	1
DUSP5	0.970343	0.434103	0.107	0.11	1
SLC7A1	0.970526	0.350473	0.203	0.22	1
B3GALT4	0.970647	0.190558	0.107	0.108	1
CUL2	0.970939	0.304378	0.221	0.232	1
TRIM33	0.971827	0.0845787	0.354	0.374	1
GSK3A	0.972117	0.0692082	0.122	0.122	1
BMT2	0.972516	0.140878	0.159	0.161	1
TOPBP1	0.972676	-0.0535917	0.17	0.167	1
OTULINL	0.972877	0.181621	0.192	0.201	1
SUPT20H	0.972936	0.183643	0.218	0.226	1
PTRHD1	0.973035	0.0938698	0.229	0.233	1
HDAC7	0.973381	0.508485	0.196	0.206	1
UBXN2B	0.973676	0.08807	0.103	0.103	1
BTBD1	0.974606	0.152655	0.221	0.233	1
BRD2	0.974792	0.176546	0.339	0.354	1
THOC7	0.975047	0.128564	0.336	0.354	1
RTCB	0.97534	0.272488	0.232	0.249	1
RPA2	0.975364	-0.00647316	0.358	0.372	1
COMMD2	0.975542	0.0487799	0.177	0.178	1
ARL6IP1	0.975562	0.0824037	0.395	0.428	1
SSB	0.975692	0.059022	0.476	0.515	1
FBXO38	0.975949	0.269996	0.148	0.152	1
CISD1	0.976529	0.192667	0.137	0.14	1
NME4	0.977203	-0.0262033	0.103	0.104	1
EIF4H	0.977326	0.0799482	0.376	0.41	1
RIC8B	0.9775	-0.0452005	0.107	0.107	1
IFI27L2	0.977635	0.115767	0.277	0.291	1
TFAM	0.977676	0.250093	0.236	0.253	1
PPP6R1	0.978055	0.227541	0.221	0.235	1
TIA1	0.978298	0.240843	0.155	0.161	1
FAM200B	0.978488	0.179012	0.251	0.265	1
TEX10	0.978576	0.245582	0.111	0.115	1
KCTD13	0.979361	0.291611	0.107	0.112	1
ARID3B	0.979628	0.212511	0.14	0.146	1
NLRP1	0.979637	0.0853846	0.402	0.439	1
PEBP1	0.979883	0.0877813	0.613	0.695	1
RBM4	0.980027	0.0476819	0.45	0.488	1
RAB27A	0.980035	0.0979	0.262	0.272	1
ZDHHC24	0.980136	0.198589	0.148	0.151	1
DHX57	0.980451	0.100673	0.1	0.099	1
SECISBP2	0.980799	0.114001	0.491	0.51	1
BTBD6	0.981321	0.167806	0.125	0.129	1
RIOK3	0.981413	-0.00443371	0.295	0.295	1
DDX54	0.981621	0.13878	0.17	0.174	1
GNB1	0.98205	0.228883	0.469	0.52	1
NAA38	0.982088	0.0431747	0.343	0.358	1
POLR2K	0.983035	0.0458639	0.317	0.327	1
RAB11B	0.983821	0.158937	0.162	0.166	1
GNL2	0.983933	0.104776	0.122	0.125	1
MRTFB	0.984552	0.297458	0.14	0.145	1
RFXANK	0.984893	0.108398	0.159	0.161	1
LIMA1	0.985131	0.131643	0.122	0.125	1
PGM2L1	0.985236	0.152278	0.103	0.105	1
RFX7	0.985447	0.123114	0.288	0.301	1
ZNF44	0.985466	0.127547	0.218	0.223	1
GSR	0.985743	0.0374135	0.144	0.143	1
ZFYVE27	0.986629	0.206146	0.166	0.174	1
ELK3	0.986881	0.137645	0.244	0.254	1
RAB5B	0.987011	0.151354	0.125	0.126	1
PXK	0.987549	-0.0612113	0.118	0.118	1
GANAB	0.987932	0.138883	0.159	0.161	1
RTN4	0.988207	0.0520653	0.487	0.519	1
MAP7D1	0.988272	0.164728	0.214	0.218	1
RPGR	0.988444	0.190115	0.129	0.133	1
AMN1	0.988521	0.36713	0.125	0.13	1
SPTLC2	0.989156	0.387822	0.185	0.192	1
CHCHD7	0.989393	0.168439	0.218	0.229	1
METAP2	0.989654	0.138774	0.351	0.377	1
TRAPPC13	0.990894	0.0410624	0.14	0.14	1
TYK2	0.99203	0.147112	0.114	0.114	1
CDKAL1	0.992141	0.104482	0.52	0.53	1
CD99	0.992328	-0.0988327	0.635	0.643	1
PRKAR1A	0.99265	0.171906	0.177	0.18	1
PABPN1	0.992855	0.275353	0.28	0.301	1
TIPRL	0.992876	0.232617	0.251	0.271	1
FAM107B	0.992926	0.124319	0.742	0.786	1
ABCB8	0.993085	0.563389	0.107	0.112	1
RPL27A	0.993422	-0.00641417	0.963	0.997	1
PFDN1	0.993978	0.237552	0.288	0.311	1
ABHD12	0.994257	0.100206	0.14	0.143	1
TYW3	0.994421	0.186446	0.155	0.159	1
RPL26	0.994681	-0.027273	0.97	1	1
SPIDR	0.99484	0.0471949	0.41	0.424	1
XPR1	0.994973	0.0987726	0.292	0.298	1
SCAP	0.99501	0.145171	0.122	0.125	1
EIF2AK2	0.995186	0.128044	0.207	0.212	1
COX19	0.995877	0.0485924	0.273	0.28	1
KIF3A	0.996852	0.114469	0.137	0.138	1
CFDP1	0.996892	0.132002	0.351	0.372	1
SERPINB1	0.9969	0.10631	0.428	0.478	1
SMARCA4	0.997074	0.220725	0.199	0.205	1
PHAX	0.997562	0.107047	0.218	0.223	1
R3HCC1	0.997651	0.161821	0.14	0.143	1
MT-CYB	0.997941	0.0339592	1	0.999	1
CLEC16A	0.998185	0.266373	0.214	0.221	1
FLI1	0.99825	0.230066	0.402	0.465	1
HEATR3	0.998458	0.042534	0.1	0.099	1
C1RL	0.998465	0.181518	0.133	0.137	1
DNAJC10	0.9985	0.268122	0.122	0.124	1
PRKAG1	0.999043	0.0827801	0.17	0.173	1
MTMR14	0.999063	0.178414	0.218	0.228	1
TRIAP1	0.999323	-0.0259904	0.133	0.134	1
ESRRA	0.999579	-0.00442171	0.111	0.11	1
CHKB	0.999843	0.0937591	0.214	0.223	1
RNF170	0.99989	0.260912	0.1	0.1	1

### Sheet: BAF312 CD8+ T cells Day 1
Gene	p_val	avg_log2FC	pct.1	pct.2	p_val_adj
AC105402.3	1.08554e-151	-9.08139	0.013	0.525	3.9732e-147
RPL37	8.80073e-122	0.83073	1	0.997	3.22115e-117
RPL34	3.40348e-121	0.845042	0.999	0.998	1.24571e-116
RPL36	5.01081e-121	0.866309	1	0.988	1.83401e-116
RPL27A	4.50318e-116	0.799586	0.999	0.99	1.64821e-111
RPS21	4.8181e-116	0.814378	0.999	0.99	1.76347e-111
RPS27	1.63354e-115	0.681671	1	1	5.97893e-111
RPL37A	4.28607e-113	0.781781	0.999	0.997	1.56874e-108
RPS29	5.14335e-113	0.75197	1	0.997	1.88252e-108
RPS23	6.1992e-113	0.794106	1	0.997	2.26897e-108
SLC35F1	7.48715e-111	6.74897	0.575	0.018	2.74037e-106
RPS9	8.4533e-110	0.892022	1	0.993	3.09399e-105
RPS28	3.40042e-104	0.767869	0.997	0.992	1.24459e-99
RPL30	3.45414e-100	0.681884	0.999	1	1.26425e-95
RPL21	1.17333e-99	0.766328	1	0.995	4.29452e-95
TPT1	1.39506e-99	0.713908	0.999	0.998	5.10606e-95
RPL32	1.55966e-99	0.801239	1	0.998	5.70853e-95
RPL38	4.54211e-99	0.829394	0.998	0.977	1.66246e-94
PTPRC	5.16136e-99	-1.06665	0.946	0.993	1.88911e-94
RPL41	8.89228e-95	0.554073	1	0.997	3.25466e-90
RPS25	1.62588e-94	0.694517	1	0.998	5.95088e-90
RPL13	4.71501e-93	0.74388	1	0.998	1.72574e-88
RPS15	3.88045e-92	0.628409	1	0.998	1.42028e-87
RPL18A	6.15141e-92	0.693545	0.999	0.995	2.25148e-87
RPS12	1.15853e-90	0.723668	1	0.997	4.24033e-86
RPLP2	2.56499e-88	0.61401	0.999	0.997	9.38811e-84
RPL35A	3.84137e-88	0.68291	0.998	0.993	1.40598e-83
RPL19	8.94088e-87	0.641048	0.999	0.998	3.27245e-82
RPL39	3.3494e-86	0.635676	0.999	0.998	1.22592e-81
RPL23A	4.47426e-86	0.555859	0.999	1	1.63762e-81
RPS13	4.59719e-86	0.841102	0.998	0.997	1.68262e-81
RPS18	1.38244e-85	0.691578	0.999	1	5.05986e-81
RPL13A	3.76748e-85	0.642648	1	1	1.37894e-80
RPS15A	1.10159e-84	0.564857	1	0.998	4.03193e-80
RPL10A	7.90488e-84	0.807927	0.999	0.997	2.89326e-79
AOAH	2.19078e-83	-1.78531	0.534	0.845	8.01849e-79
FAU	2.81413e-82	0.558366	1	0.995	1.03e-77
RPS6	7.85873e-82	0.708523	1	0.998	2.87637e-77
RPL27	1.43386e-81	0.729219	0.997	0.98	5.24806e-77
RPL36A	3.24805e-81	0.730541	0.998	0.984	1.18882e-76
FCGR3A	1.46237e-80	-2.14825	0.202	0.65	5.35242e-76
RPL11	2.09606e-77	0.624645	1	0.998	7.67179e-73
RPS27A	2.72693e-77	0.548116	1	0.998	9.98083e-73
RPS16	7.34003e-77	0.673924	0.999	0.997	2.68652e-72
RPL9	1.01791e-76	0.708622	0.999	0.997	3.72567e-72
ZEB2	3.79579e-75	-1.63791	0.515	0.839	1.3893e-70
EEF1A1	9.87987e-75	0.622999	1	1	3.61613e-70
RPS24	9.09256e-73	0.529266	1	0.997	3.32797e-68
RPS20	2.00818e-72	0.707206	0.995	0.975	7.35014e-68
RPL35	2.12223e-72	0.593937	0.998	0.998	7.76757e-68
RPL26	2.25008e-72	0.507999	0.999	0.997	8.23552e-68
RPL28	1.03139e-71	0.501419	1	0.998	3.77499e-67
RPL14	3.02923e-70	0.588185	0.999	0.998	1.10873e-65
RPS8	6.69653e-70	0.686654	0.998	0.995	2.451e-65
RAP1GAP2	6.88466e-70	-1.97072	0.305	0.676	2.51986e-65
MTRNR2L8	9.45332e-70	-4.21344	0.29	0.61	3.46001e-65
RPL31	1.20169e-69	0.736353	0.991	0.946	4.3983e-65
RPS4X	1.35255e-67	0.615773	1	0.998	4.95046e-63
RPS2	1.91742e-67	0.599184	1	0.995	7.01796e-63
ARL17B	2.29596e-67	-2.80569	0.071	0.41	8.40346e-63
RPL15	3.21196e-67	0.580674	0.997	0.993	1.17561e-62
RPL18	4.50648e-67	0.601036	0.999	0.997	1.64942e-62
EEF1B2	3.04513e-66	0.8075	0.992	0.97	1.11455e-61
RPL22	3.9876e-66	0.725458	0.997	0.979	1.4595e-61
RPL24	4.44433e-66	0.598465	0.999	0.998	1.62667e-61
SYNE1	1.14593e-64	-1.46144	0.52	0.814	4.19423e-60
RPS3	1.87737e-64	0.454866	0.999	1	6.87136e-60
LCP1	4.56667e-63	-1.06365	0.663	0.896	1.67145e-58
COX7C	2.06211e-62	0.791298	0.959	0.896	7.54754e-58
LYZ	2.6294e-62	-2.83582	0.326	0.669	9.62385e-58
RPL3	5.39067e-61	0.498461	1	1	1.97304e-56
RPS10	8.65182e-61	0.817009	0.972	0.896	3.16665e-56
RPL12	9.06755e-61	0.687096	0.997	0.993	3.31882e-56
RABGAP1L	2.02217e-59	-1.39923	0.773	0.888	7.40134e-55
IL7R	2.85854e-59	1.25267	0.801	0.388	1.04625e-54
RPS3A	3.58289e-59	0.616061	0.999	0.998	1.31137e-54
RPL17	4.421e-59	0.509143	0.999	0.995	1.61813e-54
RPL5	6.87984e-59	0.609882	0.999	0.99	2.51809e-54
MBP	4.19804e-58	-1.11391	0.651	0.872	1.53653e-53
RPL7	2.72397e-57	0.665479	0.993	0.977	9.97e-53
GAS5	6.51393e-57	1.19059	0.865	0.702	2.38416e-52
RPS14	7.6839e-57	0.448295	1	0.998	2.81238e-52
EEF1G	1.00909e-56	0.816249	0.981	0.952	3.69339e-52
MYO1F	1.50627e-56	-1.40003	0.393	0.734	5.5131e-52
UBA52	2.17309e-56	0.48339	0.998	0.995	7.95374e-52
RPS19	2.37517e-56	0.447994	1	1	8.69335e-52
RPL7A	7.95014e-56	0.43805	0.998	1	2.90983e-51
RPL8	1.08795e-54	0.606414	0.997	0.995	3.98202e-50
SKAP1	1.98546e-54	-1.04849	0.842	0.929	7.26698e-50
RPSA	2.48422e-54	0.592993	0.997	0.993	9.0925e-50
PYHIN1	6.20142e-54	-1.33802	0.423	0.763	2.26978e-49
TOX	6.92054e-54	-1.90744	0.231	0.581	2.53299e-49
PLEK	2.52197e-53	-1.28938	0.321	0.697	9.23068e-49
RPL10	4.61157e-53	0.47353	1	1	1.68788e-48
TOMM7	1.61166e-52	0.622455	0.984	0.946	5.89884e-48
RPS5	6.8594e-52	0.740379	0.997	0.98	2.51061e-47
RPL6	4.57992e-50	0.457004	0.998	0.992	1.6763e-45
AHNAK	7.92468e-50	-1.33389	0.416	0.734	2.90051e-45
UTRN	1.16501e-49	-1.13166	0.718	0.842	4.26406e-45
JAZF1	4.53228e-49	-1.70717	0.292	0.609	1.65886e-44
RPL29	1.28907e-48	0.489996	0.999	0.992	4.71812e-44
EIF4G3	2.14378e-48	-1.61419	0.293	0.612	7.84643e-44
PDGFD	2.46014e-48	-2.09127	0.156	0.464	9.00435e-44
FAM49B	4.10448e-48	-1.02452	0.662	0.849	1.50228e-43
MBNL1	1.26301e-47	-0.973181	0.916	0.949	4.62275e-43
PPP2R2B	2.47277e-47	-1.6787	0.281	0.6	9.05059e-43
C1orf21	7.38259e-47	-1.50984	0.257	0.602	2.7021e-42
TGFBR3	2.16479e-46	-1.47965	0.341	0.668	7.92335e-42
PTPRJ	6.0537e-46	-1.47952	0.32	0.632	2.21571e-41
STK39	6.16391e-46	-1.6513	0.266	0.579	2.25605e-41
NACA	6.47501e-46	0.505045	0.997	0.987	2.36992e-41
LPCAT1	7.13541e-46	-1.53544	0.165	0.497	2.61163e-41
PIP4K2A	7.369e-46	-1.04593	0.693	0.859	2.69713e-41
NEAT1	1.54115e-45	-1.26774	0.669	0.878	5.64077e-41
NELL2	4.53943e-45	2.98364	0.437	0.125	1.66148e-40
RPS11	1.71146e-44	0.501809	0.998	0.98	6.2641e-40
BNC2	1.01425e-42	-4.40015	0.014	0.196	3.71225e-38
RPS7	1.96244e-42	0.409256	0.998	0.998	7.18272e-38
SNHG32	2.46218e-42	1.56803	0.615	0.337	9.01183e-38
EFHD2	8.88843e-42	-1.05541	0.427	0.743	3.25325e-37
RPL23	1.25753e-41	0.686965	0.947	0.885	4.6027e-37
RIPOR2	1.27953e-41	-0.83616	0.831	0.918	4.68321e-37
PIK3AP1	1.86729e-40	-1.94511	0.079	0.336	6.83447e-36
NCOA1	3.24925e-40	-1.1837	0.535	0.752	1.18926e-35
PRF1	4.28262e-40	-1.16473	0.396	0.717	1.56748e-35
SH3KBP1	7.53354e-40	-1.00306	0.598	0.798	2.75735e-35
NKG7	1.97214e-39	-0.789089	0.613	0.934	7.21821e-35
RUNX1	4.76422e-39	-1.13667	0.492	0.73	1.74375e-34
GAB3	5.59418e-39	-1.63935	0.166	0.457	2.04753e-34
FAM53B	6.5101e-39	-1.85961	0.128	0.401	2.38276e-34
ITGB2	6.73492e-39	-0.853387	0.584	0.809	2.46505e-34
FLNA	7.87649e-39	-1.13867	0.431	0.717	2.88288e-34
PPP3CC	1.04743e-38	-1.13589	0.467	0.722	3.83369e-34
SNX9	1.84014e-38	3.64639	0.368	0.097	6.73511e-34
CCL5	1.99754e-38	-0.686369	0.623	0.946	7.31121e-34
ITGAL	2.0837e-38	-1.00365	0.457	0.735	7.62657e-34
MSC-AS1	2.20722e-38	-1.92328	0.1	0.354	8.07865e-34
MCTP2	3.4315e-38	-1.46348	0.231	0.533	1.25596e-33
PHF21A	4.57706e-38	-1.52206	0.285	0.558	1.67525e-33
OSBPL5	5.31572e-38	-1.65612	0.165	0.449	1.94561e-33
TRIO	6.12079e-38	-3.10114	0.03	0.219	2.24027e-33
IKZF2	1.73932e-37	-2.36573	0.149	0.395	6.36608e-33
UQCRB	1.77107e-37	0.589393	0.957	0.901	6.48229e-33
PRKCH	2.51327e-37	-0.892328	0.818	0.901	9.19881e-33
BTF3	2.74282e-37	0.566903	0.97	0.924	1.0039e-32
TTC38	2.86699e-37	-1.36132	0.131	0.406	1.04935e-32
PTPN12	3.84679e-37	-1.7529	0.153	0.424	1.40797e-32
TYROBP	5.7044e-37	-2.14101	0.155	0.41	2.08787e-32
KANSL1	1.05263e-36	-1.09098	0.592	0.768	3.85272e-32
MACF1	1.05917e-36	-1.10806	0.484	0.714	3.87668e-32
SAMD3	1.4114e-36	-0.968586	0.52	0.794	5.16588e-32
HIST1H4C	3.00856e-36	1.09434	0.784	0.609	1.10116e-31
BACH2	3.20877e-36	2.39313	0.466	0.202	1.17444e-31
CHST11	3.68164e-36	-1.12537	0.492	0.714	1.34752e-31
MAP3K5	3.73797e-36	-1.46714	0.252	0.523	1.36813e-31
FGR	4.52626e-36	-1.46988	0.156	0.438	1.65666e-31
PICALM	4.82987e-36	-1.20383	0.475	0.679	1.76778e-31
SYNE2	9.97341e-36	-1.02909	0.645	0.796	3.65037e-31
CEP78	1.01382e-35	-1.87806	0.117	0.367	3.71069e-31
TRERF1	1.05462e-35	-1.38795	0.321	0.6	3.86001e-31
AGTPBP1	2.25224e-35	-1.1308	0.453	0.676	8.24342e-31
EIF1	2.38945e-35	0.412834	0.999	0.997	8.74564e-31
CTSW	2.89332e-35	-0.901029	0.575	0.845	1.05898e-30
GZMB	5.26907e-35	-0.929617	0.358	0.692	1.92853e-30
A2M	1.65525e-34	-1.18162	0.371	0.651	6.05837e-30
GNG2	1.92481e-34	-1.13271	0.586	0.778	7.04501e-30
CD74	2.004e-34	-0.998074	0.517	0.776	7.33483e-30
HIVEP3	2.68591e-34	-1.46606	0.302	0.564	9.8307e-30
GZMH	7.53883e-34	-0.812886	0.495	0.824	2.75929e-29
LPP	8.40618e-34	-1.28095	0.391	0.637	3.07675e-29
ATXN1	9.11549e-34	-1.015	0.529	0.743	3.33636e-29
SNHG29	1.56161e-33	0.873788	0.845	0.753	5.71565e-29
LYN	1.62956e-33	-2.51205	0.109	0.337	5.96434e-29
FYN	1.96051e-33	-0.684859	0.806	0.91	7.17566e-29
TLN1	2.11224e-33	-1.05629	0.34	0.627	7.73102e-29
USP28	2.2128e-33	-1.35922	0.139	0.408	8.09907e-29
RACK1	2.57854e-33	0.425398	0.996	0.987	9.43771e-29
RAB27A	2.62575e-33	-1.18795	0.285	0.576	9.61052e-29
RPL4	2.64341e-33	0.643377	0.957	0.947	9.67515e-29
RAP1B	3.15701e-33	-0.655849	0.857	0.901	1.1555e-28
PARP8	3.55497e-33	-0.893397	0.706	0.842	1.30116e-28
ARAP2	5.19603e-33	-1.26198	0.345	0.605	1.9018e-28
S100A9	5.37471e-33	-2.71081	0.535	0.743	1.9672e-28
CD300A	5.58984e-33	-1.44174	0.107	0.354	2.04594e-28
ARL15	6.24903e-33	-1.31086	0.37	0.61	2.28721e-28
PPP2R5C	7.66796e-33	-0.660838	0.805	0.933	2.80655e-28
PRKCB	7.67344e-33	-0.950262	0.666	0.819	2.80856e-28
ADGRG1	7.70542e-33	-1.23627	0.175	0.454	2.82026e-28
STK10	1.59838e-32	-0.909927	0.552	0.755	5.85025e-28
SETBP1	2.39746e-32	-2.06509	0.058	0.258	8.77493e-28
IQGAP2	3.53438e-32	-0.905372	0.638	0.806	1.29362e-27
SARAF	4.70954e-32	0.679068	0.926	0.867	1.72374e-27
ARHGAP25	5.5707e-32	-1.14339	0.352	0.618	2.03893e-27
NOP53	8.58065e-32	0.640843	0.914	0.84	3.1406e-27
AC093865.1	8.60715e-32	-2.60662	0.055	0.243	3.1503e-27
DOCK2	1.75114e-31	-1.08488	0.464	0.691	6.40936e-27
ATP2B4	2.00033e-31	-1.06558	0.274	0.567	7.32139e-27
WIPF1	2.02528e-31	-0.916555	0.508	0.737	7.41274e-27
SLC20A1	2.03811e-31	-1.45332	0.142	0.398	7.45967e-27
CCDC88C	2.42678e-31	-1.00835	0.536	0.735	8.88226e-27
SKAP2	2.43631e-31	-1.54775	0.161	0.41	8.91715e-27
SLFN12L	2.64679e-31	-1.17095	0.375	0.625	9.68751e-27
CD27	2.84376e-31	1.6669	0.418	0.143	1.04084e-26
RCAN3	3.20736e-31	2.59536	0.307	0.067	1.17393e-26
PRSS23	4.22669e-31	-1.67179	0.092	0.317	1.54701e-26
AKNA	6.22538e-31	-0.914299	0.434	0.699	2.27855e-26
MTSS1	6.82941e-31	-1.78806	0.153	0.393	2.49963e-26
MIR646HG	1.00951e-30	-3.36167	0.024	0.178	3.69492e-26
LEPROTL1	1.1942e-30	1.22456	0.671	0.5	4.37088e-26
APBB1IP	1.34007e-30	-0.830396	0.608	0.778	4.90478e-26
MSN	1.77219e-30	-0.834454	0.571	0.775	6.48641e-26
B4GALT5	1.85844e-30	-1.47538	0.158	0.406	6.80207e-26
RNF213	2.74956e-30	-0.832459	0.655	0.798	1.00637e-25
SOS1	3.0821e-30	-1.26562	0.34	0.589	1.12808e-25
ITGA4	3.30676e-30	-0.914031	0.512	0.747	1.21031e-25
EIF3E	4.72622e-30	0.822623	0.826	0.694	1.72985e-25
RPLP1	4.7868e-30	0.382151	1	0.998	1.75202e-25
BTG1	6.27802e-30	0.481625	0.992	0.979	2.29782e-25
TBC1D5	6.83857e-30	-1.10604	0.47	0.674	2.50298e-25
SLC4A7	7.0263e-30	-1.35804	0.25	0.498	2.5717e-25
SLCO4C1	8.22173e-30	-2.523	0.034	0.197	3.00923e-25
FAM49A	8.64629e-30	-1.86033	0.079	0.286	3.16463e-25
PDE3B	1.05777e-29	1.4346	0.636	0.41	3.87153e-25
NCAM1	1.09551e-29	-2.61543	0.039	0.206	4.00969e-25
AC009093.2	1.12157e-29	-1.75593	0.104	0.321	4.10505e-25
CFLAR	1.28627e-29	-0.824586	0.503	0.729	4.70787e-25
PREX1	1.45147e-29	-1.14425	0.294	0.558	5.31252e-25
PIK3R5	3.29936e-29	-1.06754	0.536	0.712	1.2076e-24
INPP5D	6.1857e-29	-1.12389	0.395	0.628	2.26403e-24
MAPK1	6.43817e-29	-1.0914	0.353	0.604	2.35643e-24
ERBIN	6.65657e-29	-1.05422	0.398	0.627	2.43637e-24
SEPTIN7	1.05702e-28	-0.65098	0.78	0.901	3.86878e-24
DIAPH1	1.3372e-28	-1.08917	0.386	0.613	4.89429e-24
LYST	1.42529e-28	-1.08923	0.404	0.641	5.21669e-24
TC2N	1.7832e-28	-0.956851	0.488	0.709	6.52667e-24
GSAP	1.80905e-28	-1.41184	0.145	0.385	6.62129e-24
CX3CR1	1.88317e-28	-1.24387	0.17	0.423	6.89259e-24
A2M-AS1	3.49221e-28	-1.44971	0.09	0.303	1.27818e-23
ARHGAP26	3.50567e-28	-1.03205	0.547	0.714	1.28311e-23
ACTN4	4.37215e-28	-0.959164	0.247	0.518	1.60025e-23
MCOLN2	4.39188e-28	-1.64122	0.111	0.327	1.60747e-23
S100A8	5.96474e-28	-2.68652	0.397	0.628	2.18316e-23
DOCK11	7.84434e-28	-1.10165	0.332	0.576	2.87111e-23
LTB	8.24116e-28	0.927159	0.606	0.377	3.01635e-23
ARHGAP10	8.84859e-28	-1.49105	0.127	0.35	3.23867e-23
ZBTB38	1.20555e-27	-1.03306	0.256	0.523	4.41242e-23
ANXA2	1.85135e-27	-0.897203	0.351	0.622	6.77612e-23
DNAJC1	1.94975e-27	-0.988786	0.395	0.645	7.13628e-23
KIAA1671	2.6135e-27	-2.31449	0.03	0.181	9.56566e-23
MAL	3.06233e-27	2.75933	0.248	0.041	1.12084e-22
CCR7	4.76747e-27	2.6048	0.275	0.061	1.74494e-22
ITCH	5.15492e-27	-0.889493	0.447	0.668	1.88675e-22
IFI16	6.29264e-27	-0.965251	0.422	0.656	2.30317e-22
JUNB	7.49162e-27	0.790551	0.954	0.875	2.74201e-22
MYO3B	7.62282e-27	-5.69389	0.003	0.105	2.79003e-22
SLC14A1	9.56843e-27	-1.62835	0.103	0.309	3.50214e-22
INPP4A	1.08116e-26	-1.12804	0.361	0.587	3.95716e-22
C12orf75	1.08767e-26	-0.816876	0.412	0.691	3.981e-22
PPDPF	1.61157e-26	0.712371	0.826	0.686	5.89849e-22
GRAP2	1.92948e-26	-1.03927	0.338	0.59	7.06209e-22
VAV3	2.05437e-26	-1.03712	0.446	0.655	7.5192e-22
LLGL2	2.59031e-26	-1.24356	0.142	0.375	9.48078e-22
LINC02384	2.72486e-26	-1.32581	0.196	0.438	9.97326e-22
ADCY9	2.79776e-26	-1.61677	0.113	0.321	1.02401e-21
PRKACB	3.12921e-26	-1.08152	0.346	0.592	1.14532e-21
FNBP1	3.33921e-26	-0.744141	0.664	0.793	1.22218e-21
IKZF1	3.43535e-26	-0.693108	0.745	0.86	1.25737e-21
CSF3R	6.49773e-26	-2.5156	0.032	0.176	2.37823e-21
SRPK2	6.54771e-26	-0.908764	0.606	0.753	2.39653e-21
KAT2B	1.0001e-25	-1.19128	0.206	0.449	3.66047e-21
CELF2	1.11672e-25	-0.678577	0.825	0.887	4.08732e-21
LCP2	1.27448e-25	-1.05865	0.32	0.559	4.66473e-21
NIBAN1	1.58755e-25	-0.997838	0.254	0.512	5.81059e-21
CAMK4	1.94567e-25	1.10255	0.584	0.35	7.12133e-21
LDHB	2.05128e-25	0.82039	0.749	0.628	7.50787e-21
CCL4	2.26486e-25	-0.936646	0.424	0.717	8.28962e-21
NFKBIA	2.88061e-25	0.820122	0.754	0.576	1.05433e-20
ZFAS1	2.90788e-25	0.557045	0.897	0.809	1.06431e-20
MAN1A1	3.1532e-25	-1.54273	0.145	0.362	1.1541e-20
NFATC3	3.18973e-25	-1.10207	0.393	0.607	1.16747e-20
APOL6	3.8757e-25	-0.998475	0.258	0.518	1.41855e-20
AP3B1	4.0631e-25	-1.07751	0.35	0.574	1.48714e-20
KLRD1	4.0789e-25	-0.520175	0.491	0.842	1.49292e-20
CLEC12A	5.89072e-25	-2.91402	0.025	0.156	2.15606e-20
CTSS	5.90977e-25	-1.61942	0.396	0.618	2.16303e-20
CTBP2	5.94906e-25	-2.20052	0.06	0.225	2.17742e-20
SPIDR	6.68272e-25	-1.18818	0.313	0.546	2.44594e-20
CST7	6.84813e-25	-0.565585	0.559	0.9	2.50648e-20
ITGAX	7.0038e-25	-2.83122	0.02	0.146	2.56346e-20
RPLP0	8.26792e-25	0.456237	0.971	0.928	3.02614e-20
NPC1	8.5124e-25	-1.19724	0.217	0.461	3.11562e-20
KLF12	9.3366e-25	-0.839903	0.603	0.763	3.41729e-20
KIR2DL3	9.8556e-25	-4.86409	0.003	0.1	3.60725e-20
HLA-B	1.16039e-24	0.385561	0.998	1	4.24715e-20
KIF1B	2.28417e-24	-1.43372	0.098	0.293	8.3603e-20
ANKRD44	4.29746e-24	-0.658975	0.769	0.85	1.57291e-19
SLAMF6	4.51767e-24	-1.20829	0.239	0.477	1.65351e-19
SLC25A6	4.54145e-24	0.598336	0.863	0.743	1.66221e-19
SRGAP2	5.32594e-24	-2.01219	0.041	0.189	1.94935e-19
VPS13C	5.53596e-24	-0.82303	0.454	0.674	2.02622e-19
GSE1	5.61784e-24	-1.2784	0.159	0.382	2.05619e-19
PTK2B	6.8812e-24	-1.15272	0.226	0.456	2.51859e-19
PIK3R1	7.85488e-24	-0.796915	0.366	0.607	2.87496e-19
TBX21	7.86637e-24	-1.29262	0.141	0.359	2.87917e-19
EPS15	8.36786e-24	-0.924631	0.448	0.646	3.06272e-19
AGO4	1.01393e-23	-1.30768	0.107	0.304	3.71108e-19
BCAS3	1.09852e-23	-1.14973	0.367	0.571	4.0207e-19
PFDN5	1.18446e-23	0.390908	0.978	0.954	4.33524e-19
ZFAND3	1.22487e-23	-1.05607	0.537	0.691	4.48313e-19
SNX10	1.31901e-23	-1.70192	0.068	0.237	4.8277e-19
FGL2	1.34522e-23	-2.58206	0.047	0.192	4.92363e-19
TMEM181	1.93631e-23	-1.03601	0.294	0.531	7.08709e-19
XIST	1.9977e-23	-1.07569	0.383	0.574	7.31178e-19
RNF19A	2.88633e-23	-0.955802	0.361	0.59	1.05643e-18
MYBL1	3.05124e-23	-0.990837	0.307	0.561	1.11679e-18
OSBPL3	3.68765e-23	-1.34096	0.158	0.373	1.34972e-18
RPL36AL	4.03173e-23	0.389816	0.985	0.965	1.47566e-18
KLRB1	4.05719e-23	-1.0003	0.256	0.498	1.48497e-18
RPS4Y1	4.78323e-23	9.16581	0.146	0	1.75071e-18
DOCK5	5.8717e-23	-3.01853	0.022	0.143	2.1491e-18
JUND	6.12712e-23	0.537558	0.964	0.911	2.24259e-18
MYO5A	6.25692e-23	-1.30238	0.229	0.444	2.29009e-18
PPP1R12A	6.32039e-23	-0.859025	0.512	0.696	2.31333e-18
PCNX1	6.3493e-23	-0.93953	0.449	0.64	2.32391e-18
ANXA6	7.69752e-23	-0.823534	0.413	0.653	2.81737e-18
ST6GAL1	8.33415e-23	-0.92653	0.427	0.645	3.05038e-18
IFI30	1.2618e-22	-2.23136	0.073	0.23	4.6183e-18
SNTB1	1.26719e-22	-1.31829	0.216	0.434	4.63805e-18
CCL3	1.40049e-22	-1.36683	0.1	0.285	5.12592e-18
SP140	1.44633e-22	-0.986685	0.235	0.475	5.29372e-18
VOPP1	1.53259e-22	-1.0604	0.251	0.479	5.60943e-18
TRGC1	1.55657e-22	-1.24535	0.085	0.265	5.69722e-18
CLIC3	1.70695e-22	-1.41112	0.168	0.382	6.24762e-18
STIM1	1.82105e-22	-0.977956	0.396	0.597	6.66523e-18
MT-ATP8	1.90705e-22	-0.751138	0.621	0.798	6.98001e-18
RAPGEF1	1.95705e-22	-0.929965	0.336	0.558	7.163e-18
CAPN2	2.0977e-22	-0.986026	0.264	0.508	7.67779e-18
TPM3	2.15445e-22	-0.666168	0.633	0.776	7.88549e-18
RPS6KA1	2.37937e-22	-1.24566	0.141	0.345	8.70872e-18
NCR3	2.62748e-22	-1.60956	0.114	0.301	9.61685e-18
MAP4	2.69252e-22	-1.1825	0.231	0.452	9.85489e-18
EMB	3.16088e-22	-0.769985	0.527	0.725	1.15691e-17
UBR2	3.24007e-22	-1.06367	0.313	0.538	1.1859e-17
NPM1	3.30195e-22	0.545017	0.932	0.903	1.20855e-17
MNDA	3.83053e-22	-2.49602	0.065	0.215	1.40201e-17
TUT7	4.24154e-22	-1.1767	0.185	0.398	1.55245e-17
CHI3L2	4.29824e-22	-1.67676	0.088	0.26	1.5732e-17
IGF2R	4.68174e-22	-1.12115	0.247	0.462	1.71356e-17
JAKMIP2	5.04676e-22	-1.35842	0.133	0.327	1.84717e-17
VPS13B	6.1251e-22	-0.887123	0.474	0.653	2.24185e-17
RGS3	7.11355e-22	-1.34743	0.089	0.27	2.60363e-17
CEBPD	7.78918e-22	-2.26138	0.033	0.161	2.85092e-17
PCSK7	8.51674e-22	-1.06982	0.231	0.459	3.11721e-17
FCN1	8.7173e-22	-2.24806	0.122	0.298	3.19062e-17
IL10RA	1.37039e-21	-0.829808	0.287	0.531	5.01575e-17
DPYD	1.37701e-21	-1.06253	0.583	0.732	5.04e-17
RAB11FIP1	1.6807e-21	-1.70408	0.123	0.303	6.15152e-17
CD160	1.73975e-21	-1.22205	0.142	0.342	6.36764e-17
ARPC2	1.88068e-21	-0.461158	0.884	0.939	6.88346e-17
VTI1A	1.95989e-21	-0.989063	0.39	0.587	7.1734e-17
SNHG8	2.02872e-21	0.770993	0.676	0.502	7.42532e-17
CMIP	2.0759e-21	-0.935342	0.303	0.535	7.59798e-17
NCALD	2.09254e-21	-1.09159	0.397	0.586	7.65892e-17
CHST12	2.25708e-21	-0.934419	0.24	0.48	8.26114e-17
ABR	2.27175e-21	-1.33439	0.134	0.329	8.31485e-17
HERC4	2.29942e-21	-0.91612	0.38	0.6	8.41612e-17
FOXN3	3.01945e-21	-0.736182	0.748	0.794	1.10515e-16
ZFYVE28	3.18791e-21	-1.31622	0.122	0.311	1.16681e-16
CPT1A	3.64511e-21	-1.06488	0.165	0.382	1.33415e-16
BIN2	3.96487e-21	-0.632879	0.631	0.783	1.45118e-16
NOSIP	4.67382e-21	1.30453	0.539	0.368	1.71067e-16
FRY	5.1984e-21	-2.62403	0.03	0.151	1.90267e-16
JARID2	6.3615e-21	-1.18518	0.305	0.51	2.32837e-16
EXOC4	6.59495e-21	-0.886562	0.463	0.641	2.41382e-16
SERPINA1	7.27717e-21	-2.38744	0.04	0.168	2.66352e-16
DENND1B	7.51396e-21	-1.1361	0.198	0.411	2.75019e-16
AC010175.1	7.59883e-21	-1.98603	0.041	0.174	2.78125e-16
LY75	7.63983e-21	-1.35608	0.122	0.311	2.79625e-16
ACTB	7.93783e-21	-0.455183	0.995	0.998	2.90532e-16
IQGAP1	8.94e-21	-0.720339	0.55	0.717	3.27213e-16
ROCK2	9.59494e-21	-1.40363	0.107	0.286	3.51184e-16
PPP1CA	9.72882e-21	-0.817907	0.441	0.669	3.56085e-16
BIRC6	1.05107e-20	-0.742768	0.539	0.689	3.84701e-16
ATG7	1.10712e-20	-1.20247	0.216	0.418	4.05218e-16
SP100	1.1213e-20	-0.712142	0.558	0.727	4.10407e-16
PSAP	1.29645e-20	-1.43397	0.271	0.477	4.74514e-16
MEGF9	1.36995e-20	-1.49432	0.13	0.312	5.01414e-16
MT-CO1	1.42765e-20	-0.226096	1	1	5.22535e-16
EIF4G2	1.4365e-20	-0.724244	0.441	0.656	5.25773e-16
STAT4	1.51969e-20	-0.772136	0.632	0.77	5.56222e-16
FYB1	1.52315e-20	-0.676363	0.712	0.817	5.57486e-16
SRRM2	1.66985e-20	-0.658097	0.608	0.755	6.11183e-16
PZP	1.69863e-20	-0.788853	0.342	0.584	6.21715e-16
RAB11A	1.71063e-20	0.945443	0.732	0.637	6.26109e-16
ATXN7L1	2.0116e-20	-1.24239	0.177	0.377	7.36265e-16
CARD11	2.06059e-20	-0.857261	0.433	0.625	7.54198e-16
FRMD4B	2.15751e-20	-3.04307	0.019	0.125	7.89671e-16
MAP3K8	2.38975e-20	-1.0425	0.173	0.378	8.74674e-16
COG5	2.63507e-20	-1.07768	0.426	0.576	9.64461e-16
RGS9	2.63687e-20	-1.59425	0.059	0.207	9.65119e-16
RRBP1	2.66954e-20	-1.24996	0.105	0.285	9.7708e-16
AC004687.1	2.89819e-20	-0.736249	0.336	0.587	1.06077e-15
SCGB3A1	2.912e-20	5.54604	0.136	0.003	1.06582e-15
PCYT1A	3.94737e-20	-1.30562	0.095	0.268	1.44478e-15
TAOK3	4.13811e-20	-0.854028	0.516	0.666	1.51459e-15
LRBA	4.22297e-20	-0.760148	0.639	0.753	1.54565e-15
SYK	4.27807e-20	-2.77526	0.017	0.12	1.56582e-15
RASSF1	4.97569e-20	-0.650294	0.403	0.635	1.82115e-15
LNPEP	5.57148e-20	-0.960504	0.341	0.554	2.03922e-15
DIP2A	6.04823e-20	-1.12606	0.304	0.497	2.21371e-15
PTPRA	6.34643e-20	-0.786776	0.507	0.684	2.32286e-15
GNLY	6.50111e-20	-0.389216	0.429	0.681	2.37947e-15
HINT1	6.95146e-20	0.446594	0.914	0.832	2.5443e-15
ABHD2	7.35456e-20	-1.28052	0.088	0.258	2.69184e-15
USP25	7.51646e-20	-0.87885	0.345	0.561	2.7511e-15
FCRL6	7.59538e-20	-0.733401	0.282	0.533	2.77998e-15
COMMD6	7.82127e-20	0.437894	0.921	0.842	2.86266e-15
CD99	8.31633e-20	-0.537347	0.581	0.804	3.04386e-15
NAIP	8.45526e-20	-2.16068	0.028	0.145	3.09471e-15
C5orf56	9.08323e-20	-0.753337	0.351	0.579	3.32455e-15
CYBB	9.22543e-20	-2.92273	0.03	0.145	3.3766e-15
SH3BP5	9.46296e-20	-1.00606	0.209	0.426	3.46354e-15
SSBP3	9.80218e-20	-1.04216	0.282	0.49	3.5877e-15
PTP4A2	1.06211e-19	-0.631776	0.585	0.755	3.88744e-15
WNK1	1.0972e-19	-0.820997	0.451	0.641	4.01585e-15
RPS17	1.19456e-19	0.455091	0.91	0.854	4.3722e-15
GNPTAB	1.26258e-19	-1.04646	0.275	0.485	4.62118e-15
HSP90B1	1.69519e-19	-0.714472	0.416	0.632	6.20455e-15
SESTD1	1.77599e-19	-2.36924	0.021	0.127	6.50031e-15
TPST2	1.88755e-19	-0.763276	0.335	0.569	6.90861e-15
TRABD2A	2.00596e-19	1.83352	0.273	0.095	7.34201e-15
TBC1D22A	2.28388e-19	-0.964736	0.417	0.587	8.35921e-15
MT2A	2.29742e-19	0.881933	0.792	0.707	8.4088e-15
LEF1	2.41819e-19	1.32216	0.411	0.204	8.85081e-15
FBXW7	2.55393e-19	-0.890542	0.459	0.623	9.34765e-15
SYTL2	2.89869e-19	-1.28974	0.156	0.345	1.06095e-14
ADAM10	3.4448e-19	-1.04259	0.315	0.512	1.26083e-14
NCOA2	3.51288e-19	-0.863344	0.432	0.609	1.28575e-14
CREBZF	3.96972e-19	-1.05963	0.155	0.352	1.45296e-14
IGKC	4.11171e-19	1.56167	0.308	0.115	1.50493e-14
SYTL3	4.32042e-19	-0.661066	0.627	0.801	1.58132e-14
SIK3	4.96857e-19	-0.827459	0.639	0.722	1.81854e-14
RIN3	5.54639e-19	-1.23552	0.252	0.441	2.03003e-14
APLP2	5.7016e-19	-1.2881	0.161	0.347	2.08684e-14
SLAMF7	5.93004e-19	-1.18157	0.111	0.289	2.17045e-14
CEP192	5.94878e-19	-1.24181	0.134	0.314	2.17731e-14
DDX17	6.29439e-19	-0.750749	0.53	0.686	2.30381e-14
PLAUR	6.56198e-19	-2.97976	0.022	0.127	2.40175e-14
KIF21A	7.07616e-19	-1.16743	0.151	0.345	2.58994e-14
KIAA2026	7.12088e-19	-0.995601	0.253	0.462	2.60631e-14
TMEM164	7.85498e-19	-1.96745	0.029	0.143	2.875e-14
KLRG1	8.45188e-19	-0.491252	0.502	0.76	3.09347e-14
LPGAT1	9.61398e-19	-1.29405	0.136	0.314	3.51881e-14
APMAP	1.03636e-18	-0.802434	0.307	0.538	3.79319e-14
CES1	1.22851e-18	-2.49446	0.018	0.117	4.49647e-14
PPM1L	1.2747e-18	-1.77763	0.067	0.209	4.66553e-14
TGFBR1	1.41644e-18	-1.07743	0.195	0.396	5.18431e-14
CCDC144A	1.43717e-18	-2.35186	0.018	0.117	5.26018e-14
SLC9A9	1.45466e-18	-1.142	0.225	0.411	5.32421e-14
NEDD9	1.5257e-18	-1.02019	0.275	0.475	5.58421e-14
ACSL4	1.63775e-18	-1.30726	0.089	0.248	5.99432e-14
CTSZ	1.64192e-18	-1.81513	0.06	0.194	6.00961e-14
NCKAP1L	1.79931e-18	-1.07381	0.19	0.383	6.58565e-14
CD164	1.90338e-18	-0.800563	0.38	0.584	6.96656e-14
RGS2	2.36173e-18	-1.61672	0.122	0.288	8.64418e-14
TMSB10	2.44376e-18	0.247515	1	1	8.94442e-14
RAP1GDS1	2.6345e-18	-0.919695	0.31	0.518	9.64254e-14
APOBEC3G	2.82728e-18	-0.612246	0.41	0.663	1.03481e-13
CAST	2.86724e-18	-0.595255	0.596	0.768	1.04944e-13
MAPK14	2.89257e-18	-1.20719	0.199	0.387	1.05871e-13
SH2D1A	2.94445e-18	-0.995838	0.164	0.357	1.0777e-13
ACAP2	2.96859e-18	-0.797816	0.446	0.615	1.08653e-13
TBXAS1	3.14814e-18	-2.34049	0.041	0.161	1.15225e-13
NEK7	3.59945e-18	-0.98271	0.323	0.512	1.31743e-13
PTPN22	3.64214e-18	-0.854851	0.358	0.566	1.33306e-13
ATP5MG	3.74963e-18	0.404311	0.93	0.878	1.3724e-13
PACS1	3.87991e-18	-0.758951	0.524	0.692	1.42009e-13
PTPRE	4.06606e-18	-1.1743	0.159	0.339	1.48822e-13
HLA-DRA	4.64122e-18	-1.28485	0.223	0.403	1.69873e-13
PIK3IP1	5.04002e-18	0.849142	0.588	0.423	1.8447e-13
SRGN	5.15117e-18	-0.523561	0.863	0.938	1.88538e-13
ADCY7	5.15192e-18	-1.04882	0.178	0.372	1.88565e-13
OGA	5.21711e-18	-0.901951	0.376	0.562	1.90951e-13
LINC00299	5.31112e-18	-1.91923	0.06	0.192	1.94392e-13
NFIL3	5.69884e-18	-1.60978	0.061	0.199	2.08583e-13
SIDT1	6.28441e-18	-0.997246	0.242	0.438	2.30016e-13
FNDC3B	6.32456e-18	-1.06423	0.29	0.482	2.31485e-13
PECAM1	6.51719e-18	-1.15802	0.191	0.378	2.38536e-13
RAP2A	6.74631e-18	-1.16657	0.125	0.301	2.46922e-13
MAST3	7.0939e-18	-1.38567	0.075	0.222	2.59644e-13
SSH1	7.47304e-18	-1.38101	0.066	0.207	2.73521e-13
ANKRD11	8.01571e-18	-0.645028	0.604	0.74	2.93383e-13
EIF4E3	8.38907e-18	-1.05598	0.183	0.378	3.07048e-13
SASH3	9.15106e-18	-1.01596	0.176	0.372	3.34938e-13
CD58	9.54297e-18	-0.942189	0.145	0.337	3.49282e-13
HLA-C	1.14958e-17	-0.35318	0.997	1	4.20757e-13
FAM102B	1.3298e-17	-1.45095	0.088	0.24	4.86721e-13
PRR5L	1.68116e-17	-1.03201	0.142	0.324	6.15323e-13
SLC4A4	1.71688e-17	-1.497	0.081	0.227	6.28396e-13
IL2RB	1.78933e-17	-1.0752	0.134	0.312	6.54913e-13
GLCCI1	1.81609e-17	-1.08838	0.275	0.472	6.64707e-13
RAB29	1.93888e-17	-1.01151	0.17	0.362	7.09651e-13
KLF4	2.03154e-17	-1.99591	0.043	0.161	7.43562e-13
RIC3	2.47609e-17	1.80456	0.231	0.071	9.06272e-13
CD244	2.5753e-17	-1.03888	0.125	0.299	9.42586e-13
KCTD12	2.59339e-17	-2.63762	0.016	0.107	9.49208e-13
HLA-DRB5	2.61873e-17	-1.0985	0.177	0.357	9.5848e-13
ROCK1	2.62866e-17	-0.834233	0.454	0.604	9.62115e-13
RUNX3	2.74867e-17	-0.588846	0.57	0.737	1.00604e-12
DENND4C	2.88643e-17	-1.01406	0.294	0.477	1.05646e-12
CXCL8	2.93964e-17	-3.60004	0.022	0.118	1.07594e-12
BHLHE40	3.06805e-17	-1.18516	0.098	0.258	1.12294e-12
ITGAM	3.10746e-17	-1.10663	0.117	0.285	1.13736e-12
CLIC1	3.12884e-17	-0.467058	0.699	0.89	1.14519e-12
PHACTR2	3.22023e-17	-1.06532	0.23	0.413	1.17864e-12
FCRL3	3.25776e-17	-1.1474	0.116	0.283	1.19237e-12
HOPX	3.41711e-17	-0.490216	0.392	0.655	1.2507e-12
HIST1H1E	3.51149e-17	-0.735757	0.451	0.646	1.28524e-12
SLC39A11	3.54145e-17	-1.28685	0.158	0.327	1.29621e-12
MIAT	3.80105e-17	-1.28942	0.09	0.243	1.39122e-12
SERPINB6	4.06738e-17	-0.927728	0.233	0.441	1.4887e-12
JAK2	4.09295e-17	-1.20606	0.146	0.321	1.49806e-12
LRRC37A2	4.24273e-17	-1.64591	0.038	0.153	1.55288e-12
SPOPL	4.71271e-17	-1.48594	0.069	0.207	1.7249e-12
MYO1G	5.11989e-17	-0.881412	0.244	0.449	1.87393e-12
CASC4	5.28361e-17	-1.1604	0.164	0.342	1.93385e-12
FRYL	5.503e-17	-0.819101	0.376	0.576	2.01415e-12
GBF1	6.23888e-17	-1.15219	0.193	0.375	2.28349e-12
NAA50	6.47145e-17	-0.78624	0.236	0.444	2.36862e-12
VCL	7.16586e-17	-1.06174	0.184	0.367	2.62278e-12
ADGRG5	7.51399e-17	-0.939502	0.133	0.309	2.7502e-12
GZMM	7.5227e-17	-0.578015	0.752	0.885	2.75338e-12
SUSD1	7.6443e-17	-1.24762	0.098	0.253	2.79789e-12
DUSP6	8.23365e-17	-1.96462	0.031	0.137	3.0136e-12
PPP3CA	8.43088e-17	-0.944802	0.402	0.577	3.08579e-12
DENND1C	9.0016e-17	-1.03278	0.155	0.336	3.29468e-12
GBP5	9.30156e-17	-0.88664	0.159	0.349	3.40446e-12
NBEAL2	9.69061e-17	-1.26697	0.071	0.212	3.54686e-12
RASA3	9.78643e-17	-0.648175	0.555	0.714	3.58193e-12
PARP14	1.02076e-16	-0.961972	0.164	0.349	3.73607e-12
RGS10	1.09415e-16	0.890174	0.582	0.441	4.00472e-12
LSP1	1.10363e-16	-0.678109	0.497	0.674	4.03938e-12
HLA-DQB1	1.11176e-16	-0.982272	0.194	0.378	4.06916e-12
PRDM1	1.14615e-16	-0.886709	0.2	0.403	4.19503e-12
TRG-AS1	1.14924e-16	-0.641464	0.432	0.648	4.20635e-12
COX4I1	1.2706e-16	0.367168	0.959	0.914	4.65051e-12
NFATC2	1.3225e-16	-0.691578	0.331	0.548	4.84049e-12
NCF2	1.45062e-16	-2.41898	0.038	0.145	5.30941e-12
ZNF207	1.63942e-16	-0.844713	0.289	0.482	6.00043e-12
TGFB1	1.80569e-16	-0.6518	0.579	0.72	6.60902e-12
RSRP1	1.90486e-16	-0.498667	0.712	0.822	6.97196e-12
PIKFYVE	1.914e-16	-1.1395	0.106	0.265	7.00542e-12
SLCO3A1	2.08158e-16	-1.0131	0.242	0.421	7.61878e-12
LRRFIP2	2.13101e-16	-1.03782	0.172	0.352	7.7997e-12
KLRF1	2.27477e-16	-1.00181	0.222	0.41	8.32589e-12
TNIK	2.33925e-16	-0.767049	0.478	0.64	8.56188e-12
SLC8A1	2.36822e-16	-3.35092	0.028	0.127	8.66793e-12
NCR1	2.39315e-16	-1.27037	0.078	0.219	8.75916e-12
GOLGA4	2.48337e-16	-0.833878	0.406	0.576	9.08938e-12
ASXL2	2.61098e-16	-0.765487	0.213	0.411	9.55646e-12
H3F3B	2.64476e-16	0.369739	0.99	0.99	9.6801e-12
FBXL20	2.70462e-16	-1.02452	0.233	0.414	9.89918e-12
SNTB2	2.79157e-16	-1.3046	0.093	0.242	1.02174e-11
UXT	2.80489e-16	0.603614	0.743	0.63	1.02662e-11
ACTR3	2.93117e-16	-0.623123	0.565	0.727	1.07284e-11
IQSEC1	3.17766e-16	-0.958503	0.204	0.39	1.16305e-11
TNFRSF1B	3.23392e-16	-0.889211	0.239	0.434	1.18365e-11
DSTN	3.39074e-16	-0.895957	0.335	0.531	1.24105e-11
MICAL2	3.47815e-16	-1.10175	0.076	0.219	1.27304e-11
TANK	3.48333e-16	-0.910128	0.345	0.533	1.27493e-11
ABHD17A	3.4901e-16	-0.53203	0.614	0.798	1.27741e-11
MAP4K1	3.53434e-16	-0.967298	0.122	0.288	1.2936e-11
SERINC5	3.68037e-16	1.2765	0.351	0.176	1.34705e-11
NUMB	3.81709e-16	-1.20283	0.187	0.352	1.39709e-11
SNRPD2	3.85471e-16	0.563069	0.75	0.63	1.41086e-11
VPS41	3.89622e-16	-1.06147	0.143	0.312	1.42606e-11
CYTH1	4.10126e-16	-0.596004	0.699	0.785	1.5011e-11
FAM172A	4.31195e-16	-0.766769	0.537	0.66	1.57822e-11
ITFG1	4.43469e-16	-0.922873	0.37	0.539	1.62314e-11
AC243829.2	4.62465e-16	-0.913611	0.207	0.388	1.69267e-11
ACTR2	4.75593e-16	-0.559394	0.617	0.755	1.74072e-11
RAB6A	4.78561e-16	-0.946485	0.226	0.418	1.75158e-11
ARMH1	5.0035e-16	2.38168	0.185	0.048	1.83133e-11
BPTF	5.1533e-16	-0.717628	0.513	0.653	1.88616e-11
TBCD	5.45747e-16	-1.26796	0.101	0.252	1.99749e-11
STRN	5.60715e-16	-0.87047	0.179	0.363	2.05227e-11
AOPEP	5.78623e-16	-1.21868	0.111	0.263	2.11782e-11
FLI1	5.86507e-16	-0.952756	0.322	0.498	2.14668e-11
RASGRF2	6.14869e-16	1.61988	0.219	0.069	2.25048e-11
STX8	6.19789e-16	-0.847727	0.386	0.559	2.26849e-11
CAP1	6.34346e-16	-0.637428	0.501	0.674	2.32177e-11
YPEL1	6.43155e-16	-1.16256	0.109	0.263	2.35401e-11
SYT11	6.49265e-16	-1.35081	0.079	0.217	2.37637e-11
NOL4L	6.59436e-16	-0.98297	0.156	0.334	2.4136e-11
SENP6	6.86265e-16	-0.832704	0.38	0.559	2.5118e-11
CD14	7.13276e-16	-2.15081	0.037	0.141	2.61066e-11
SRGAP2B	7.45186e-16	-1.84608	0.021	0.112	2.72746e-11
FGD4	8.16477e-16	-2.84691	0.017	0.102	2.98839e-11
RCBTB2	8.51095e-16	-1.13585	0.129	0.291	3.11509e-11
S1PR5	9.18951e-16	-1.03399	0.125	0.289	3.36345e-11
MARCH1	9.91038e-16	-2.69225	0.019	0.105	3.6273e-11
AKT3	1.04553e-15	-0.874384	0.51	0.64	3.82673e-11
SLC15A4	1.05318e-15	-0.981047	0.152	0.326	3.85476e-11
SLFN5	1.09177e-15	-0.750477	0.4	0.592	3.99597e-11
MYH9	1.09589e-15	-0.607856	0.597	0.72	4.01107e-11
NOTCH1	1.21673e-15	-1.44796	0.059	0.183	4.45337e-11
PRR14L	1.21915e-15	-1.18936	0.098	0.245	4.4622e-11
SSH2	1.28488e-15	-0.698127	0.622	0.709	4.70279e-11
DCAF7	1.33197e-15	-1.10643	0.148	0.316	4.87513e-11
SH3BGRL3	1.37551e-15	-0.382672	0.94	0.979	5.03452e-11
MAN1A2	1.45799e-15	-0.865254	0.301	0.492	5.33638e-11
GPD2	1.47135e-15	-1.47666	0.065	0.191	5.3853e-11
CYBA	1.48397e-15	-0.383997	0.934	0.979	5.43147e-11
SH3BP2	1.5465e-15	-1.06193	0.104	0.26	5.66034e-11
GNB1	1.58708e-15	-0.678418	0.45	0.615	5.80887e-11
HUWE1	1.65167e-15	-0.740981	0.317	0.518	6.04527e-11
GLUL	1.66703e-15	-1.10674	0.096	0.243	6.10151e-11
LRRFIP1	1.70679e-15	-0.581282	0.656	0.781	6.24702e-11
FCHSD2	1.72308e-15	-1.06053	0.267	0.433	6.30665e-11
TBK1	1.7293e-15	-1.05552	0.143	0.311	6.32942e-11
PARP15	1.86836e-15	-0.908858	0.264	0.456	6.8384e-11
LCORL	1.93749e-15	-1.16121	0.172	0.336	7.09139e-11
ADD1	1.96749e-15	-0.866968	0.264	0.459	7.20121e-11
PARP4	2.02202e-15	-0.874186	0.228	0.418	7.40081e-11
CRADD	2.03314e-15	-1.19688	0.144	0.304	7.44151e-11
PPP2R5E	2.2262e-15	-0.88624	0.274	0.457	8.14813e-11
ST8SIA4	2.24446e-15	-1.01353	0.247	0.423	8.21495e-11
MON2	2.26401e-15	-0.742885	0.316	0.516	8.2865e-11
CRKL	2.34189e-15	-1.49802	0.043	0.155	8.57154e-11
PLEKHA5	2.44952e-15	-1.35063	0.084	0.219	8.96548e-11
KDM5A	2.55479e-15	-0.82676	0.338	0.53	9.3508e-11
CLEC7A	2.55516e-15	-2.27139	0.037	0.138	9.35213e-11
TSPAN5	2.55747e-15	-1.22376	0.134	0.293	9.36058e-11
MYO6	2.70803e-15	-0.971169	0.114	0.27	9.91164e-11
BCLAF3	2.71532e-15	-1.76389	0.03	0.128	9.93836e-11
ANO6	2.72843e-15	-1.003	0.132	0.296	9.98634e-11
C12orf57	2.83595e-15	0.432876	0.802	0.714	1.03799e-10
TRAPPC10	2.93727e-15	-0.754415	0.377	0.562	1.07507e-10
RAB37	3.31277e-15	-1.06291	0.119	0.275	1.21251e-10
BAZ2B	3.50596e-15	-1.05294	0.193	0.365	1.28322e-10
ZCCHC7	3.59963e-15	-0.831714	0.457	0.609	1.3175e-10
KMT2C	3.60004e-15	-0.708205	0.535	0.674	1.31765e-10
TRIM33	3.62007e-15	-0.91254	0.247	0.433	1.32498e-10
TMEM135	3.68974e-15	-0.977035	0.162	0.332	1.35048e-10
ASCC3	3.76175e-15	-1.00759	0.304	0.475	1.37684e-10
PPP2R5A	3.90202e-15	-0.831174	0.274	0.457	1.42818e-10
PIEZO1	3.92124e-15	-1.22158	0.073	0.206	1.43521e-10
DNAJB14	4.18613e-15	-0.863055	0.326	0.516	1.53217e-10
CD81	4.24687e-15	-0.500174	0.594	0.789	1.5544e-10
GK5	4.28102e-15	-1.2371	0.073	0.206	1.5669e-10
GIT2	4.29122e-15	-1.03241	0.19	0.362	1.57063e-10
PREP	4.3997e-15	-1.1019	0.101	0.25	1.61033e-10
PTER	4.53667e-15	-1.47613	0.06	0.181	1.66047e-10
CD36	4.77665e-15	-2.58662	0.029	0.123	1.7483e-10
EPB41	4.87256e-15	-0.650606	0.601	0.711	1.78341e-10
MAP3K20	5.00654e-15	-2.00417	0.027	0.12	1.83244e-10
SUSD6	5.01627e-15	-1.05641	0.172	0.339	1.836e-10
CD48	6.47242e-15	0.340985	0.925	0.88	2.36897e-10
EYA3	7.34765e-15	-1.18058	0.108	0.257	2.68931e-10
MLLT10	7.55527e-15	-0.797628	0.254	0.446	2.76531e-10
CPD	7.75114e-15	-1.19259	0.13	0.283	2.83699e-10
HELZ	8.17581e-15	-0.850155	0.332	0.497	2.99243e-10
CTNNA1	8.20036e-15	-1.3991	0.051	0.166	3.00141e-10
CD63	8.66265e-15	-0.545088	0.577	0.773	3.17062e-10
SETX	8.79896e-15	-0.847576	0.279	0.462	3.22051e-10
FTX	8.89588e-15	-0.731971	0.476	0.617	3.25598e-10
RHBDF2	8.94211e-15	-0.921558	0.107	0.26	3.2729e-10
DIAPH2	8.9464e-15	-0.963258	0.311	0.47	3.27447e-10
OSTF1	9.25629e-15	-0.733433	0.362	0.562	3.3879e-10
ZBTB1	9.34477e-15	-0.89155	0.327	0.495	3.42028e-10
PDZD8	9.70658e-15	-1.04055	0.186	0.354	3.55271e-10
TVP23C	9.92208e-15	-1.28331	0.085	0.22	3.63158e-10
COTL1	9.9257e-15	-1.05658	0.33	0.492	3.6329e-10
NCOR2	1.01128e-14	-1.07103	0.12	0.273	3.70139e-10
ASH1L	1.03239e-14	-0.636253	0.509	0.651	3.77866e-10
MCTP1	1.055e-14	-3.02208	0.019	0.1	3.86142e-10
RCOR3	1.13088e-14	-1.19414	0.113	0.263	4.13914e-10
ABCB1	1.2064e-14	-1.43832	0.099	0.234	4.41553e-10
TMCC3	1.22364e-14	-1.94538	0.028	0.122	4.47863e-10
AKIRIN2	1.37309e-14	-0.821245	0.239	0.426	5.02566e-10
EVA1C	1.37727e-14	-1.02755	0.159	0.322	5.04093e-10
LIMS1	1.39241e-14	-1.0482	0.158	0.319	5.09634e-10
CDK17	1.40535e-14	-0.877964	0.446	0.599	5.14372e-10
STX11	1.45118e-14	-1.68004	0.066	0.184	5.31147e-10
ADAM17	1.49683e-14	-1.06316	0.138	0.296	5.47853e-10
FMNL1	1.5394e-14	-0.648187	0.356	0.553	5.63437e-10
SGCD	1.65868e-14	-0.899733	0.13	0.281	6.07092e-10
PAM	1.71841e-14	-0.940963	0.237	0.414	6.28955e-10
PCSK1N	1.7555e-14	3.03475	0.125	0.016	6.42529e-10
GLIPR1	1.7899e-14	-0.701681	0.264	0.465	6.55122e-10
STAT1	1.87597e-14	-1.02784	0.149	0.309	6.86623e-10
BTBD11	1.88671e-14	2.12013	0.179	0.049	6.90556e-10
SNHG6	1.94131e-14	0.456575	0.867	0.819	7.10538e-10
MIF	1.95017e-14	0.406038	0.878	0.834	7.13782e-10
HCLS1	1.97815e-14	-0.619295	0.447	0.64	7.24024e-10
KIAA1109	2.00275e-14	-0.833573	0.329	0.507	7.33027e-10
GLG1	2.01446e-14	-0.766689	0.421	0.579	7.37314e-10
HNRNPA3	2.03005e-14	-0.456299	0.606	0.771	7.4302e-10
ELF4	2.032e-14	-1.45129	0.048	0.158	7.43733e-10
ABI1	2.04557e-14	-0.695547	0.433	0.607	7.48697e-10
ZDHHC14	2.04621e-14	-1.53302	0.052	0.163	7.48935e-10
TNFSF13B	2.06364e-14	-1.9521	0.023	0.11	7.55312e-10
MAP4K5	2.10158e-14	-0.841532	0.222	0.406	7.69199e-10
METRNL	2.22757e-14	-0.972772	0.078	0.211	8.15313e-10
GRB2	2.44446e-14	-0.707566	0.421	0.572	8.94698e-10
CCPG1	2.47524e-14	-0.937366	0.188	0.362	9.05964e-10
COMMD10	2.55134e-14	-1.13131	0.274	0.438	9.33815e-10
FBXL5	2.5724e-14	-0.980909	0.221	0.385	9.41525e-10
VCAN	2.57628e-14	-2.5377	0.142	0.278	9.42943e-10
DGCR2	2.59268e-14	-0.988466	0.128	0.281	9.48949e-10
ARHGAP30	2.76298e-14	-0.735688	0.319	0.512	1.01128e-09
JAK1	2.77153e-14	-0.425196	0.751	0.817	1.01441e-09
MED13L	2.77414e-14	-0.854702	0.475	0.607	1.01536e-09
DNAJC13	2.83476e-14	-1.22256	0.087	0.22	1.03755e-09
USP24	3.12278e-14	-0.857175	0.292	0.472	1.14297e-09
SEMA4D	3.15755e-14	-0.752995	0.394	0.561	1.1557e-09
TPM4	3.18284e-14	-1.07464	0.207	0.378	1.16495e-09
NFAT5	3.39474e-14	-0.896029	0.358	0.51	1.24251e-09
TCIRG1	3.4192e-14	-0.929814	0.099	0.243	1.25146e-09
SAMHD1	3.45846e-14	-0.65937	0.498	0.633	1.26583e-09
EFCAB14	3.57373e-14	-0.880531	0.171	0.34	1.30802e-09
AUTS2	3.90263e-14	-0.912459	0.174	0.345	1.4284e-09
TRIP11	4.03362e-14	-0.955475	0.157	0.324	1.47635e-09
CDK19	4.16855e-14	-1.06033	0.13	0.281	1.52573e-09
HMBOX1	4.26259e-14	-1.22291	0.136	0.285	1.56015e-09
SCLT1	4.62889e-14	-0.952058	0.325	0.485	1.69422e-09
LASP1	4.70296e-14	-0.908934	0.142	0.304	1.72133e-09
TIPARP	5.01409e-14	-1.08683	0.134	0.285	1.83521e-09
PRKD2	5.07825e-14	-0.972898	0.127	0.278	1.85869e-09
SH2D3C	5.09623e-14	-0.984514	0.124	0.273	1.86527e-09
ZNF148	5.29588e-14	-0.816474	0.39	0.558	1.93834e-09
ARHGEF3	5.36398e-14	-0.6685	0.452	0.613	1.96327e-09
GSR	5.38634e-14	-1.16916	0.069	0.192	1.97145e-09
IRAK3	5.61473e-14	-2.73864	0.03	0.118	2.05505e-09
HNRNPU	5.73809e-14	-0.563195	0.568	0.697	2.1002e-09
SPTLC2	5.79914e-14	-0.984419	0.141	0.298	2.12254e-09
KDM1A	5.85919e-14	-1.13573	0.097	0.234	2.14452e-09
VPS9D1	5.91364e-14	-1.11467	0.083	0.215	2.16445e-09
STK38	6.14937e-14	-0.571188	0.566	0.717	2.25073e-09
DTHD1	6.27046e-14	-0.926226	0.237	0.413	2.29505e-09
TRAPPC9	6.57388e-14	-0.880958	0.344	0.513	2.40611e-09
NOTCH2	6.60156e-14	-1.21421	0.108	0.247	2.41624e-09
YWHAZ	6.73184e-14	-0.491842	0.788	0.847	2.46392e-09
APOBEC3C	6.92483e-14	-0.995269	0.141	0.299	2.53456e-09
CFD	6.93148e-14	-1.81306	0.049	0.153	2.53699e-09
FCGR2A	7.0304e-14	-2.10607	0.02	0.1	2.5732e-09
EIF3A	7.11784e-14	-0.714026	0.37	0.539	2.6052e-09
SLC25A43	7.15605e-14	-2.21482	0.028	0.115	2.61919e-09
HNRNPA2B1	7.39394e-14	-0.304901	0.911	0.938	2.70625e-09
LAT2	7.46085e-14	-1.75308	0.034	0.127	2.73075e-09
ATG5	7.66756e-14	-0.824567	0.269	0.451	2.80641e-09
STX7	7.79179e-14	-1.20973	0.107	0.247	2.85187e-09
ITGB1	8.01709e-14	-0.698211	0.379	0.577	2.93434e-09
S100A12	8.33472e-14	-2.93873	0.054	0.16	3.05059e-09
RBL2	8.43927e-14	-0.70938	0.434	0.613	3.08886e-09
MPEG1	8.46488e-14	-2.12874	0.023	0.107	3.09823e-09
TAOK1	8.49927e-14	-0.934459	0.205	0.373	3.11082e-09
IPMK	8.72725e-14	-1.16241	0.095	0.229	3.19426e-09
TMA7	9.29883e-14	0.345294	0.958	0.942	3.40346e-09
SLC9A3R1	9.49023e-14	-0.740464	0.29	0.484	3.47352e-09
SPI1	9.5341e-14	-2.02397	0.028	0.115	3.48958e-09
SGPP1	9.90432e-14	-1.31928	0.085	0.212	3.62508e-09
DOP1A	1.04697e-13	-1.13289	0.138	0.288	3.832e-09
SCAF4	1.06172e-13	-0.952311	0.144	0.301	3.88601e-09
LRRK2	1.2609e-13	-2.35957	0.023	0.105	4.61501e-09
ANKRD17	1.27298e-13	-0.780561	0.354	0.513	4.65923e-09
RELCH	1.312e-13	-0.923722	0.206	0.377	4.80205e-09
ADD3	1.3544e-13	-0.647243	0.489	0.65	4.95725e-09
ADSS	1.36083e-13	-0.835661	0.226	0.411	4.98076e-09
CSTA	1.40763e-13	-2.23039	0.023	0.105	5.15208e-09
RESF1	1.40778e-13	-0.631807	0.526	0.686	5.15262e-09
ITPK1	1.48447e-13	-1.12828	0.069	0.189	5.43331e-09
SCAF11	1.48501e-13	-0.666197	0.5	0.635	5.4353e-09
PLXND1	1.54583e-13	-1.63869	0.022	0.105	5.65789e-09
CLASP1	1.59165e-13	-0.867005	0.291	0.461	5.8256e-09
MDFIC	1.63477e-13	-0.704296	0.328	0.512	5.98344e-09
DLEU1	1.64033e-13	-1.35781	0.226	0.38	6.00376e-09
CPVL	1.7011e-13	-2.55686	0.025	0.107	6.22621e-09
MIDN	1.73235e-13	-0.757519	0.218	0.395	6.34059e-09
TNFAIP2	1.74485e-13	-1.91665	0.021	0.1	6.38632e-09
LRMDA	1.78085e-13	-2.54488	0.034	0.123	6.5181e-09
DMXL2	1.80729e-13	-2.36421	0.041	0.135	6.61487e-09
MTPN	1.83861e-13	-0.575228	0.407	0.59	6.7295e-09
QKI	1.84101e-13	-1.0587	0.328	0.475	6.73829e-09
HEATR3	1.84845e-13	-1.61863	0.035	0.128	6.7655e-09
LAMP2	1.87223e-13	-1.05163	0.104	0.242	6.85254e-09
CRACR2A	1.90038e-13	-1.0333	0.104	0.243	6.95558e-09
ARPC4	1.9078e-13	-0.629537	0.425	0.604	6.98276e-09
MS4A6A	1.95961e-13	-2.18155	0.032	0.12	7.17236e-09
ZNF710	1.98485e-13	-1.39329	0.064	0.178	7.26476e-09
DGKQ	2.0313e-13	-1.17333	0.077	0.201	7.43476e-09
CD247	2.06233e-13	-0.710834	0.792	0.863	7.54833e-09
RALGAPB	2.11181e-13	-1.01289	0.146	0.303	7.72943e-09
RNF169	2.12528e-13	-0.931684	0.207	0.377	7.77875e-09
CAMK2D	2.12876e-13	-0.734009	0.336	0.505	7.79146e-09
ARHGAP24	2.17172e-13	-2.90469	0.022	0.102	7.94869e-09
CD4	2.20446e-13	-1.76621	0.021	0.1	8.06855e-09
TCF12	2.2523e-13	-0.662136	0.492	0.641	8.24365e-09
GFOD1	2.28905e-13	-1.3157	0.047	0.151	8.37814e-09
VAV1	2.29869e-13	-0.892399	0.193	0.363	8.41344e-09
PTGDR	2.31206e-13	-0.614902	0.218	0.401	8.46238e-09
ANKFY1	2.32218e-13	-0.928444	0.11	0.253	8.49942e-09
PLXDC2	2.32782e-13	-2.88049	0.041	0.133	8.52007e-09
UBE3C	2.35289e-13	-0.86223	0.212	0.383	8.6118e-09
DYM	2.43262e-13	-0.822919	0.371	0.531	8.90362e-09
ACSL1	2.5334e-13	-2.26889	0.078	0.192	9.27251e-09
RPRD2	2.53587e-13	-0.936169	0.264	0.438	9.28154e-09
CCSER2	2.62935e-13	-0.615102	0.546	0.691	9.62367e-09
TMEM165	2.65674e-13	-0.809151	0.277	0.442	9.72394e-09
BMPR2	2.71182e-13	-0.975934	0.112	0.252	9.92552e-09
SLC16A6	2.73542e-13	-1.21034	0.054	0.163	1.00119e-08
GAS7	2.74535e-13	-0.841304	0.193	0.362	1.00483e-08
PDS5B	2.74681e-13	-0.860564	0.25	0.426	1.00536e-08
ATAD2B	2.78738e-13	-0.821433	0.272	0.439	1.02021e-08
SENP7	2.8244e-13	-0.810495	0.284	0.452	1.03376e-08
WWC3	2.86984e-13	-1.25723	0.061	0.174	1.05039e-08
CLIP1	2.93488e-13	-0.920162	0.186	0.347	1.0742e-08
EMILIN2	3.00022e-13	-2.13529	0.031	0.118	1.09811e-08
DENND3	3.00396e-13	-1.35935	0.032	0.123	1.09948e-08
SBDS	3.04989e-13	0.889733	0.507	0.382	1.11629e-08
KCNAB2	3.13973e-13	-0.783374	0.279	0.461	1.14917e-08
AXIN1	3.29333e-13	-1.07418	0.125	0.268	1.20539e-08
CLTC	3.31998e-13	-0.923579	0.153	0.309	1.21514e-08
SLAIN2	3.32747e-13	-0.951992	0.168	0.324	1.21789e-08
LSM14A	3.34544e-13	-0.686168	0.42	0.577	1.22446e-08
LRCH3	3.35247e-13	-0.797223	0.272	0.438	1.22704e-08
UHRF2	3.39922e-13	-0.93512	0.244	0.416	1.24415e-08
CYTOR	3.5186e-13	-0.484307	0.281	0.49	1.28784e-08
UVRAG	3.55692e-13	-0.967112	0.275	0.438	1.30187e-08
CYTH4	3.61374e-13	-0.762399	0.206	0.385	1.32266e-08
MYD88	3.62447e-13	-1.22738	0.061	0.174	1.32659e-08
STAU2	3.7754e-13	-0.924564	0.216	0.377	1.38183e-08
GTF3C1	3.78364e-13	-1.02615	0.117	0.258	1.38485e-08
TFDP2	3.83095e-13	-1.02065	0.284	0.439	1.40216e-08
MED15	3.90493e-13	-0.753748	0.277	0.461	1.42924e-08
PLEKHA2	4.0025e-13	-0.850319	0.224	0.385	1.46496e-08
RASAL3	4.0257e-13	-0.708933	0.31	0.493	1.47345e-08
CTBP1	4.15426e-13	-0.983089	0.133	0.28	1.5205e-08
ZNF600	4.17251e-13	-1.06048	0.123	0.266	1.52718e-08
CTSC	4.19145e-13	-0.47531	0.491	0.704	1.53411e-08
KLRC4	4.28674e-13	-1.01298	0.129	0.271	1.56899e-08
DOCK8	4.3194e-13	-0.549945	0.632	0.727	1.58094e-08
GIGYF2	4.3823e-13	-0.834169	0.223	0.393	1.60396e-08
CASP8	4.50993e-13	-0.578428	0.444	0.604	1.65068e-08
TXK	4.54991e-13	1.12974	0.324	0.161	1.66531e-08
DGKD	4.70083e-13	-0.850414	0.316	0.477	1.72055e-08
NUP50-DT	4.77858e-13	-1.21873	0.058	0.168	1.74901e-08
USP48	4.7884e-13	-0.841567	0.199	0.368	1.7526e-08
ATP6V1B2	4.85958e-13	-1.26827	0.065	0.178	1.77865e-08
ZCCHC17	4.94094e-13	-0.840235	0.206	0.377	1.80843e-08
DNM2	5.0572e-13	-0.808356	0.23	0.4	1.85098e-08
NRDC	5.17314e-13	-0.725615	0.251	0.433	1.89342e-08
ARID1A	5.31129e-13	-0.826947	0.276	0.444	1.94398e-08
DGKZ	5.36955e-13	-0.721803	0.352	0.531	1.96531e-08
TFEB	5.45463e-13	-1.11196	0.082	0.206	1.99645e-08
PCMT1	5.46154e-13	-0.713172	0.273	0.447	1.99898e-08
MAP4K4	5.50096e-13	-0.744006	0.357	0.52	2.01341e-08
PRKCQ-AS1	5.5397e-13	0.849153	0.427	0.263	2.02758e-08
IRF2	5.6118e-13	-0.713181	0.242	0.421	2.05397e-08
FKBP15	6.55181e-13	-1.23955	0.072	0.189	2.39803e-08
SMARCA2	7.49947e-13	-0.697049	0.426	0.584	2.74488e-08
MDM2	7.51374e-13	-0.989201	0.147	0.298	2.7501e-08
TPP1	7.61841e-13	-1.02237	0.098	0.232	2.78842e-08
RNF13	7.62272e-13	-0.774142	0.243	0.413	2.78999e-08
TTC17	7.62579e-13	-0.705015	0.405	0.581	2.79112e-08
DCP2	7.65445e-13	-0.816148	0.181	0.342	2.80161e-08
MARK3	7.74066e-13	-0.82779	0.339	0.5	2.83316e-08
DOK2	7.86104e-13	-0.640761	0.319	0.518	2.87722e-08
CTSD	7.97605e-13	-0.839381	0.306	0.467	2.91932e-08
NPTN	8.24662e-13	-0.888388	0.124	0.27	3.01835e-08
PARVB	8.56537e-13	-1.5444	0.03	0.117	3.13501e-08
PRKCD	9.47101e-13	-1.4866	0.034	0.123	3.46648e-08
C6orf62	1.05188e-12	-0.767605	0.212	0.382	3.84999e-08
SMC4	1.08373e-12	-0.956581	0.116	0.255	3.96655e-08
PDLIM1	1.09183e-12	-1.50991	0.047	0.146	3.9962e-08
ANKRD36C	1.10383e-12	-0.926289	0.129	0.273	4.04012e-08
GCLM	1.12177e-12	-1.03403	0.113	0.248	4.1058e-08
SLK	1.14283e-12	-1.01743	0.139	0.285	4.18288e-08
FAR1	1.15853e-12	-0.909991	0.216	0.37	4.24035e-08
C5AR1	1.16465e-12	-1.94449	0.024	0.104	4.26272e-08
ME2	1.21828e-12	-0.983289	0.168	0.321	4.45902e-08
GARS-DT	1.26326e-12	-0.865484	0.13	0.276	4.62366e-08
FAM214A	1.2898e-12	-0.88318	0.197	0.363	4.72081e-08
ZNF678	1.30728e-12	-1.58957	0.049	0.148	4.78477e-08
TMEM260	1.31059e-12	-1.17223	0.082	0.202	4.7969e-08
LTA4H	1.31977e-12	-1.12322	0.129	0.265	4.83047e-08
SLC35A3	1.32284e-12	-1.00068	0.132	0.273	4.84172e-08
PRRC2B	1.3299e-12	-0.787339	0.304	0.465	4.86758e-08
ARID3B	1.35167e-12	-1.09409	0.094	0.22	4.94723e-08
AKAP10	1.35237e-12	-0.975284	0.144	0.289	4.9498e-08
FAS	1.36139e-12	-1.05037	0.074	0.194	4.98283e-08
AC139887.2	1.37943e-12	-1.11935	0.104	0.235	5.04885e-08
MAP2K1	1.38454e-12	-0.922526	0.2	0.355	5.06755e-08
ANXA4	1.39168e-12	-0.96361	0.118	0.257	5.0937e-08
ATRN	1.39802e-12	-1.11715	0.113	0.247	5.11691e-08
ACAA2	1.45685e-12	-0.880768	0.162	0.319	5.33221e-08
LEF1-AS1	1.4588e-12	2.45106	0.122	0.021	5.33935e-08
ZFPM1	1.48272e-12	-0.894214	0.149	0.298	5.42689e-08
SNX14	1.4878e-12	-0.818206	0.234	0.401	5.44551e-08
HIPK3	1.64626e-12	-1.00922	0.182	0.331	6.02546e-08
RAB2A	1.66228e-12	-0.53522	0.547	0.671	6.08413e-08
SMARCA4	1.69353e-12	-0.920662	0.123	0.263	6.19848e-08
ATP11A	1.69801e-12	-1.19571	0.083	0.202	6.21489e-08
MIA2	1.74181e-12	-0.678362	0.241	0.416	6.37521e-08
AL392086.3	1.74666e-12	-2.12179	0.028	0.109	6.39295e-08
ZDHHC20	1.84294e-12	-0.746704	0.345	0.505	6.74533e-08
ITPR2	1.86419e-12	-0.759071	0.304	0.464	6.82312e-08
MIS18BP1	1.87788e-12	-0.988919	0.153	0.299	6.87321e-08
GALNT3	1.88527e-12	-1.23109	0.054	0.16	6.90028e-08
ARAP1	1.93383e-12	-1.09459	0.075	0.192	7.07801e-08
BABAM2	1.93513e-12	-0.821575	0.371	0.512	7.08277e-08
CEP350	2.00356e-12	-0.793727	0.307	0.465	7.33324e-08
GRK3	2.0512e-12	-2.07195	0.038	0.127	7.5076e-08
SUN2	2.12338e-12	-0.527301	0.493	0.653	7.77178e-08
MTRNR2L12	2.24165e-12	0.621143	0.972	0.98	8.20465e-08
PDIA3	2.25929e-12	-0.52305	0.54	0.706	8.26921e-08
APAF1	2.27549e-12	-1.02316	0.068	0.183	8.32854e-08
MVB12B	2.3144e-12	-0.934661	0.169	0.322	8.47092e-08
SPEN	2.38822e-12	-0.714738	0.197	0.363	8.74114e-08
AGPS	2.40799e-12	-0.849896	0.149	0.299	8.8135e-08
LGALS3	2.50349e-12	-1.27027	0.061	0.168	9.16304e-08
SPPL2A	2.62578e-12	-0.84449	0.219	0.378	9.6106e-08
PAFAH2	2.62801e-12	-1.21823	0.054	0.158	9.61876e-08
LCOR	2.63373e-12	-0.855986	0.304	0.461	9.63973e-08
LINC01619	2.69939e-12	1.02946	0.591	0.5	9.88002e-08
CANX	2.8166e-12	-0.721352	0.257	0.433	1.0309e-07
STAM2	2.8703e-12	-1.151	0.081	0.199	1.05056e-07
NLRC3	2.9007e-12	-0.666433	0.252	0.436	1.06169e-07
TAF4B	2.92251e-12	1.87781	0.185	0.064	1.06967e-07
TSC22D3	2.98824e-12	0.388308	0.904	0.844	1.09372e-07
ZNF831	2.99496e-12	-0.639277	0.333	0.513	1.09618e-07
IDH2	3.02136e-12	-0.772645	0.229	0.4	1.10585e-07
NCOA7	3.05067e-12	-0.731381	0.221	0.387	1.11657e-07
SYNRG	3.11929e-12	-0.693858	0.352	0.531	1.14169e-07
HCK	3.28652e-12	-2.12246	0.035	0.118	1.2029e-07
RPN1	3.43529e-12	-0.828288	0.124	0.268	1.25735e-07
MKLN1	3.46427e-12	-0.728311	0.351	0.515	1.26796e-07
CLEC2B	3.46526e-12	-0.507887	0.615	0.735	1.26832e-07
VRK2	3.51439e-12	-1.03731	0.136	0.275	1.2863e-07
TAF1	3.5187e-12	-0.837663	0.192	0.349	1.28788e-07
PITPNC1	3.55044e-12	-0.434378	0.735	0.814	1.2995e-07
UBE2F	3.62355e-12	-0.802229	0.195	0.359	1.32626e-07
DLEU7	3.62753e-12	-1.5936	0.027	0.107	1.32771e-07
TRIOBP	3.62792e-12	-0.900537	0.074	0.189	1.32785e-07
FMN1	3.71199e-12	1.58378	0.183	0.062	1.35863e-07
DYNC1H1	3.72985e-12	-0.660033	0.316	0.498	1.36516e-07
STARD4	3.79001e-12	-1.61508	0.028	0.109	1.38718e-07
MED13	3.8664e-12	-0.783178	0.25	0.418	1.41514e-07
CST3	3.93057e-12	-1.69422	0.161	0.296	1.43863e-07
ELF1	3.93225e-12	-0.501789	0.702	0.771	1.43924e-07
MGAT1	4.01178e-12	-0.852863	0.18	0.332	1.46835e-07
VIM-AS1	4.0833e-12	-0.969879	0.104	0.234	1.49453e-07
WDTC1	4.16078e-12	-1.10944	0.092	0.214	1.52289e-07
IFNAR2	4.29849e-12	-0.769736	0.24	0.403	1.57329e-07
RASSF4	4.42892e-12	-1.35942	0.036	0.125	1.62103e-07
KLRC2	4.54802e-12	-1.88681	0.083	0.192	1.66462e-07
PTPN9	4.74243e-12	-1.43038	0.074	0.184	1.73578e-07
NF1	4.88516e-12	-0.972554	0.162	0.303	1.78802e-07
LINC00987	4.93922e-12	-1.32773	0.037	0.127	1.8078e-07
MBNL2	4.99952e-12	-0.825934	0.251	0.41	1.82987e-07
SLC11A1	5.00866e-12	-1.9071	0.035	0.12	1.83322e-07
PLCL2	5.27311e-12	-0.687642	0.456	0.594	1.93001e-07
LITAF	5.27546e-12	-0.467192	0.656	0.768	1.93087e-07
GALC	5.31785e-12	-1.11574	0.085	0.202	1.94639e-07
PRKCQ	5.34434e-12	-0.523657	0.497	0.668	1.95608e-07
SPECC1	5.74275e-12	-1.31868	0.092	0.211	2.1019e-07
IER2	5.81678e-12	0.999034	0.889	0.885	2.129e-07
SLC43A2	5.87259e-12	-1.76787	0.024	0.1	2.14943e-07
RB1	5.97188e-12	-0.730074	0.345	0.513	2.18577e-07
AP2B1	6.22937e-12	-0.645264	0.301	0.487	2.28001e-07
WWP2	6.48403e-12	-0.714549	0.225	0.388	2.37322e-07
KRIT1	6.53805e-12	-0.783176	0.158	0.311	2.39299e-07
TTC13	6.55788e-12	-1.08119	0.118	0.248	2.40025e-07
LINC01871	6.78381e-12	-0.663005	0.408	0.592	2.48294e-07
LYAR	7.06283e-12	-0.357689	0.488	0.714	2.58507e-07
B4GALT1	7.0718e-12	-0.669029	0.317	0.484	2.58835e-07
RXRA	7.17378e-12	-1.48576	0.036	0.123	2.62567e-07
SLC25A20	7.23924e-12	-1.22145	0.057	0.158	2.64963e-07
SLC30A7	7.9388e-12	-0.900549	0.157	0.303	2.90568e-07
PLEKHA8	7.94594e-12	-1.25075	0.041	0.133	2.90829e-07
PTPN18	7.95198e-12	-0.802838	0.191	0.349	2.9105e-07
PAFAH1B1	8.26295e-12	-0.671514	0.459	0.589	3.02432e-07
BTN3A1	8.31397e-12	-0.573123	0.366	0.544	3.043e-07
KLF2	8.86086e-12	0.375671	0.971	0.956	3.24316e-07
IVNS1ABP	8.87656e-12	-0.858985	0.237	0.396	3.24891e-07
CHD9	8.88286e-12	-0.847652	0.247	0.405	3.25121e-07
PTEN	9.05047e-12	-0.718045	0.338	0.498	3.31256e-07
NMUR1	9.37611e-12	-1.6018	0.027	0.105	3.43175e-07
PDE4A	9.44131e-12	-0.842434	0.086	0.207	3.45561e-07
MICU1	9.54144e-12	-0.85808	0.173	0.314	3.49226e-07
PPA1	1.00978e-11	0.837051	0.444	0.311	3.69589e-07
GAK	1.01161e-11	-0.799231	0.179	0.334	3.7026e-07
LILRB2	1.02917e-11	-1.8707	0.027	0.104	3.76685e-07
RHOQ	1.06008e-11	-1.07044	0.099	0.222	3.87998e-07
FCHO2	1.07139e-11	-1.51035	0.047	0.141	3.92138e-07
FYCO1	1.10807e-11	-1.02326	0.089	0.207	4.05565e-07
DCAF6	1.12307e-11	-0.947288	0.16	0.303	4.11056e-07
GSK3B	1.15409e-11	-0.762423	0.342	0.498	4.22408e-07
VPS53	1.17176e-11	-0.807613	0.186	0.339	4.28877e-07
PATL2	1.21381e-11	-0.719054	0.237	0.395	4.44267e-07
ADAM8	1.25888e-11	-1.01478	0.098	0.22	4.60763e-07
DAPK2	1.32076e-11	-1.5767	0.035	0.118	4.83413e-07
PXK	1.32411e-11	-1.05884	0.085	0.202	4.84637e-07
DPYSL2	1.36073e-11	-1.06009	0.062	0.168	4.98042e-07
KDM2A	1.37086e-11	-0.63994	0.478	0.604	5.01748e-07
CD300E	1.40344e-11	-1.6594	0.025	0.1	5.13674e-07
EXOC5	1.40722e-11	-0.927558	0.107	0.235	5.15058e-07
TET2	1.42254e-11	-0.909692	0.196	0.344	5.20664e-07
HIRA	1.4392e-11	-1.42015	0.036	0.122	5.26763e-07
PHACTR4	1.45636e-11	-0.733506	0.221	0.377	5.33043e-07
RNF144A	1.50805e-11	-1.23536	0.108	0.23	5.51963e-07
NLRC5	1.55389e-11	-0.609537	0.437	0.594	5.6874e-07
PIGX	1.61299e-11	-1.16892	0.087	0.204	5.9037e-07
PI4K2B	1.6599e-11	-0.978369	0.122	0.252	6.07539e-07
GATAD2A	1.73081e-11	-0.757305	0.309	0.477	6.33495e-07
NCOR1	1.74599e-11	-0.587863	0.477	0.623	6.3905e-07
ADIPOR2	1.75748e-11	-0.956865	0.149	0.285	6.43257e-07
RAPGEF2	1.78048e-11	-0.800009	0.157	0.303	6.51672e-07
FOSL2	1.80592e-11	-0.890344	0.106	0.232	6.60984e-07
GALNT10	1.81035e-11	-0.748791	0.201	0.359	6.62605e-07
RAP1A	1.82737e-11	-0.55558	0.603	0.711	6.68836e-07
PLEKHA1	1.83472e-11	-0.757947	0.267	0.431	6.71524e-07
CALHM6	1.86876e-11	-1.38375	0.063	0.163	6.83985e-07
NAPA	1.88917e-11	-0.661731	0.233	0.398	6.91454e-07
S100PBP	1.89978e-11	-0.815332	0.136	0.273	6.9534e-07
TNKS2	1.93169e-11	-0.722247	0.262	0.419	7.07017e-07
RTN4	1.99354e-11	-0.661969	0.411	0.559	7.29657e-07
ARHGAP18	2.27379e-11	-0.97963	0.066	0.173	8.3223e-07
SNX13	2.31367e-11	-0.830864	0.154	0.299	8.46827e-07
SPON2	2.37126e-11	-0.666819	0.224	0.39	8.67904e-07
DENND6A	2.43628e-11	-0.735583	0.268	0.428	8.91702e-07
CATSPERB	2.44103e-11	-1.12102	0.078	0.188	8.9344e-07
ABI3	2.45897e-11	-0.770185	0.177	0.329	9.00008e-07
LILRB1	2.46696e-11	-0.961029	0.105	0.23	9.02932e-07
MRE11	2.46879e-11	-0.949166	0.1	0.224	9.03601e-07
FEM1C	2.50018e-11	-0.897401	0.088	0.207	9.15092e-07
AKAP9	2.54479e-11	-0.620974	0.402	0.558	9.31417e-07
FBXL17	2.58205e-11	-0.757312	0.382	0.533	9.45055e-07
MINK1	2.60377e-11	-1.15644	0.092	0.207	9.53007e-07
XPO1	2.6053e-11	-0.750492	0.239	0.411	9.53567e-07
MARK2	2.62336e-11	-0.787546	0.154	0.298	9.60175e-07
ITSN2	2.64059e-11	-0.599077	0.472	0.617	9.66482e-07
STX6	2.65977e-11	-1.10485	0.051	0.146	9.73501e-07
XYLT1	2.68558e-11	-0.917636	0.212	0.355	9.82949e-07
CYB5R4	2.69009e-11	-0.935178	0.155	0.293	9.846e-07
SLC38A10	2.80698e-11	-0.940069	0.104	0.23	1.02738e-06
FGFBP2	2.86802e-11	-0.668387	0.388	0.567	1.04972e-06
PFN1	2.89158e-11	-0.335032	0.927	0.975	1.05835e-06
AP2A1	3.0159e-11	-1.00908	0.093	0.211	1.10385e-06
MTMR12	3.0244e-11	-0.765409	0.179	0.331	1.10696e-06
ZNRF2	3.06797e-11	-0.733293	0.253	0.414	1.12291e-06
LARP4B	3.07171e-11	-0.79296	0.232	0.385	1.12428e-06
PPIP5K2	3.18068e-11	-0.841807	0.171	0.317	1.16416e-06
MECP2	3.21764e-11	-0.632757	0.351	0.518	1.17769e-06
TES	3.22956e-11	-0.774281	0.227	0.388	1.18205e-06
PTPN4	3.28479e-11	-0.582582	0.611	0.714	1.20227e-06
EFR3A	3.29553e-11	-0.817292	0.26	0.418	1.2062e-06
SLC25A24	3.3099e-11	-1.04063	0.092	0.209	1.21146e-06
POLR2A	3.35878e-11	-0.739101	0.386	0.536	1.22935e-06
RNF121	3.36609e-11	-1.42834	0.055	0.151	1.23202e-06
LINC00342	3.38007e-11	-0.995789	0.135	0.266	1.23714e-06
GBP3	3.38604e-11	-1.00435	0.079	0.192	1.23933e-06
SDE2	3.40547e-11	-0.900597	0.085	0.201	1.24644e-06
KLC1	3.47053e-11	-0.714679	0.231	0.393	1.27025e-06
MARK4	3.66821e-11	-0.974518	0.092	0.212	1.3426e-06
PILRA	3.68337e-11	-1.37961	0.041	0.127	1.34815e-06
SERPINB1	3.75362e-11	-0.711864	0.325	0.482	1.37386e-06
ENC1	3.78856e-11	-1.39498	0.034	0.115	1.38665e-06
ALOX5	3.82394e-11	-1.95102	0.028	0.102	1.3996e-06
ELP3	3.9404e-11	-1.07242	0.112	0.235	1.44223e-06
SPN	4.02976e-11	-0.661991	0.241	0.408	1.47493e-06
AGPAT4	4.0729e-11	-0.797559	0.238	0.39	1.49072e-06
USP15	4.10199e-11	-0.576955	0.611	0.707	1.50137e-06
GZMA	4.14405e-11	-0.293608	0.594	0.905	1.51676e-06
TTC16	4.18724e-11	-1.03099	0.109	0.232	1.53257e-06
NNT	4.31444e-11	-0.881275	0.117	0.243	1.57913e-06
TACC1	4.37369e-11	-0.768809	0.242	0.393	1.60082e-06
SMG1	4.41428e-11	-0.648646	0.37	0.528	1.61567e-06
LDAH	4.60555e-11	-0.915332	0.088	0.202	1.68568e-06
CAPN15	4.6195e-11	-1.42143	0.047	0.138	1.69078e-06
CCND3	4.65707e-11	-0.382988	0.857	0.924	1.70453e-06
TCERG1	4.66383e-11	-0.852158	0.158	0.296	1.70701e-06
CD28	4.76105e-11	2.07312	0.142	0.041	1.74259e-06
RAD23B	4.92365e-11	-0.74969	0.252	0.41	1.8021e-06
RNF125	4.98234e-11	-0.566548	0.514	0.64	1.82358e-06
IL2RG	5.03551e-11	-0.476124	0.553	0.711	1.84305e-06
ZAP70	5.09467e-11	-0.604085	0.319	0.495	1.8647e-06
ASPH	5.18975e-11	-1.34376	0.046	0.135	1.8995e-06
CDHR3	5.25472e-11	-1.41823	0.042	0.128	1.92328e-06
PIK3C3	5.25684e-11	-0.826182	0.173	0.319	1.92406e-06
RCSD1	5.2735e-11	-0.529276	0.44	0.595	1.93015e-06
NSF	5.30629e-11	-0.883418	0.124	0.255	1.94216e-06
EHMT1	5.49851e-11	-0.732793	0.327	0.479	2.01251e-06
LGR6	5.54256e-11	-1.08935	0.07	0.176	2.02863e-06
FEZ2	5.62394e-11	-1.0039	0.088	0.202	2.05842e-06
FAF1	5.66094e-11	-0.608941	0.479	0.612	2.07196e-06
EIF4G1	5.717e-11	-0.900141	0.105	0.229	2.09248e-06
PPP1R21	5.77794e-11	-0.831508	0.185	0.334	2.11478e-06
AP3D1	5.80252e-11	-0.940747	0.098	0.219	2.12378e-06
ATG16L2	5.88784e-11	-0.818989	0.136	0.271	2.15501e-06
SUGP2	5.94794e-11	-0.801929	0.117	0.245	2.17701e-06
TRDC	6.03412e-11	-1.5775	0.041	0.123	2.20855e-06
HNRNPA1	6.05364e-11	0.389434	0.853	0.827	2.21569e-06
RETREG1	6.05884e-11	1.55409	0.184	0.069	2.2176e-06
APOL2	6.1226e-11	-0.963292	0.086	0.201	2.24093e-06
NIPBL	6.17787e-11	-0.581976	0.508	0.637	2.26116e-06
RNF149	6.17994e-11	-0.759831	0.396	0.523	2.26192e-06
PSTPIP2	6.20682e-11	-0.845728	0.13	0.263	2.27176e-06
FOXN2	6.2976e-11	-0.705769	0.202	0.354	2.30498e-06
RASGEF1B	6.39096e-11	-1.09293	0.098	0.212	2.33916e-06
CDC27	6.40283e-11	-0.7698	0.187	0.336	2.3435e-06
HSPA8	6.41372e-11	0.411699	0.879	0.814	2.34748e-06
WDR37	6.42301e-11	-0.686947	0.265	0.424	2.35089e-06
ZBTB20	6.50501e-11	-0.543383	0.686	0.757	2.3809e-06
DDX58	6.70211e-11	-0.768593	0.145	0.285	2.45304e-06
NDFIP1	6.83654e-11	0.774214	0.644	0.592	2.50224e-06
ST8SIA6	6.93879e-11	-1.36843	0.065	0.164	2.53967e-06
RECQL	7.04706e-11	-0.844925	0.178	0.319	2.57929e-06
ARMCX3	7.23852e-11	-1.04936	0.074	0.181	2.64937e-06
CHSY1	7.29418e-11	-1.07882	0.069	0.173	2.66974e-06
AF165147.1	7.41663e-11	-0.783807	0.172	0.311	2.71456e-06
UBN1	7.4504e-11	-0.908315	0.15	0.285	2.72692e-06
TNPO3	7.49973e-11	-1.02676	0.174	0.314	2.74498e-06
TASOR	7.59984e-11	-0.845312	0.168	0.309	2.78162e-06
MYO9B	7.64369e-11	-0.71278	0.32	0.47	2.79767e-06
TCF7	7.69518e-11	0.784306	0.485	0.347	2.81651e-06
ENPP4	7.94294e-11	-1.23236	0.053	0.146	2.9072e-06
CLSTN1	7.94539e-11	-0.76557	0.159	0.299	2.90809e-06
KPNB1	7.97207e-11	-0.67494	0.276	0.438	2.91786e-06
TENM1	8.13123e-11	-1.40653	0.069	0.168	2.97611e-06
BRWD3	8.38137e-11	-0.8413	0.134	0.268	3.06766e-06
DMXL1	8.40013e-11	-0.849682	0.165	0.303	3.07453e-06
KATNAL1	8.42276e-11	-1.30282	0.057	0.151	3.08281e-06
RTN3	8.47172e-11	-0.73654	0.197	0.344	3.10073e-06
PPARA	8.47627e-11	-1.14628	0.062	0.161	3.1024e-06
TPRG1	8.49892e-11	-0.978191	0.111	0.232	3.11069e-06
SLC25A42	8.84513e-11	-0.879836	0.114	0.238	3.23741e-06
WDR1	8.99045e-11	-0.674585	0.298	0.462	3.29059e-06
PRELID1	9.06555e-11	-0.519258	0.513	0.656	3.31808e-06
MBD5	9.11584e-11	-0.721087	0.456	0.582	3.33649e-06
NACC2	9.26262e-11	-1.34538	0.039	0.122	3.39021e-06
RELB	9.68501e-11	1.29752	0.351	0.23	3.54481e-06
STAT5B	9.7604e-11	-0.421677	0.343	0.508	3.5724e-06
AL365295.1	1.01624e-10	-1.57327	0.078	0.179	3.71953e-06
NGLY1	1.03462e-10	-0.71604	0.24	0.396	3.78681e-06
SMYD3	1.06526e-10	-0.732247	0.564	0.655	3.89897e-06
MYC	1.06538e-10	1.8365	0.177	0.069	3.89938e-06
CNTRL	1.06746e-10	-0.749144	0.263	0.421	3.90702e-06
SLC6A6	1.08119e-10	-0.939982	0.079	0.188	3.95726e-06
AVL9	1.10207e-10	-0.929114	0.186	0.321	4.03369e-06
FERMT3	1.13598e-10	-0.64982	0.262	0.433	4.1578e-06
VPS13D	1.14945e-10	-0.785459	0.234	0.383	4.20711e-06
HECTD4	1.15203e-10	-0.932352	0.169	0.304	4.21656e-06
EIF4EBP2	1.18769e-10	-0.811402	0.127	0.257	4.34708e-06
PLAGL1	1.19016e-10	-1.6341	0.031	0.107	4.3561e-06
NBAS	1.20207e-10	-0.76161	0.2	0.347	4.39968e-06
STK24	1.20858e-10	-0.695092	0.243	0.401	4.42353e-06
TBC1D10B	1.22211e-10	-1.57704	0.032	0.109	4.47306e-06
LINC00612	1.23622e-10	-0.745482	0.135	0.27	4.52471e-06
XPR1	1.24286e-10	-0.833461	0.263	0.403	4.54899e-06
CBL	1.26187e-10	-0.868588	0.155	0.286	4.61859e-06
AC022146.2	1.26856e-10	-1.26009	0.053	0.145	4.64306e-06
XRN1	1.27201e-10	-0.710233	0.426	0.574	4.6557e-06
VPS26A	1.27419e-10	-0.521841	0.253	0.429	4.66366e-06
PIK3CG	1.28154e-10	-0.845788	0.104	0.225	4.69058e-06
ARHGAP12	1.29707e-10	-0.83633	0.165	0.308	4.7474e-06
MOB3A	1.32635e-10	-0.689315	0.197	0.347	4.85458e-06
KANSL1-AS1	1.34087e-10	-0.677245	0.182	0.332	4.90772e-06
CREB3L2	1.38931e-10	-1.15195	0.076	0.181	5.08503e-06
PARP9	1.41957e-10	-1.07925	0.064	0.163	5.19578e-06
APOBR	1.42916e-10	-1.16833	0.039	0.122	5.23085e-06
FBXO11	1.46145e-10	-0.726663	0.386	0.512	5.34906e-06
USP32	1.46438e-10	-0.946354	0.16	0.291	5.35976e-06
SLA2	1.47063e-10	-0.934498	0.112	0.232	5.38264e-06
TSC22D2	1.48166e-10	-1.02426	0.13	0.25	5.42303e-06
GPATCH8	1.49313e-10	-0.600485	0.474	0.607	5.465e-06
MYSM1	1.52792e-10	-0.864771	0.155	0.288	5.59234e-06
MYCBP2	1.54048e-10	-0.4827	0.549	0.674	5.63833e-06
ZFAND6	1.54328e-10	-0.559146	0.428	0.579	5.64856e-06
ARNT	1.55557e-10	-0.865273	0.095	0.211	5.69354e-06
BAZ1B	1.56882e-10	-0.761654	0.176	0.319	5.74205e-06
FAM91A1	1.57693e-10	-1.02318	0.094	0.206	5.77174e-06
PLXNC1	1.57893e-10	-0.98257	0.099	0.214	5.77906e-06
CPPED1	1.62123e-10	-1.37942	0.06	0.153	5.93387e-06
AC024084.1	1.67443e-10	-1.85532	0.03	0.104	6.12858e-06
AMMECR1	1.7413e-10	-0.944722	0.111	0.232	6.37334e-06
CCDC200	1.77302e-10	-1.9605	0.029	0.102	6.48942e-06
FAM160B1	1.77362e-10	-0.712317	0.103	0.225	6.49162e-06
MYO9A	1.77723e-10	-0.774853	0.194	0.336	6.50486e-06
SPG11	1.80928e-10	-0.749081	0.276	0.426	6.62214e-06
TRPS1	1.81448e-10	-0.779316	0.296	0.442	6.64117e-06
DDX39B	1.8189e-10	-0.579504	0.355	0.526	6.65737e-06
ARFGEF1	1.84045e-10	-0.629595	0.427	0.561	6.73622e-06
STOM	1.84348e-10	-0.629549	0.217	0.372	6.74731e-06
RER1	1.85494e-10	-0.578275	0.317	0.492	6.78926e-06
IKBKB	1.88853e-10	-0.963065	0.123	0.247	6.91222e-06
TOMM20	1.89495e-10	0.461362	0.674	0.562	6.9357e-06
KLRK1	1.96534e-10	-0.391087	0.661	0.801	7.19333e-06
CYTH3	2.00144e-10	-1.07386	0.086	0.194	7.32546e-06
RBM47	2.05636e-10	-2.70395	0.029	0.1	7.52649e-06
C20orf194	2.07293e-10	-1.07053	0.092	0.204	7.58713e-06
COP1	2.1433e-10	-0.635874	0.441	0.566	7.84469e-06
ARL4C	2.17956e-10	-0.336503	0.693	0.829	7.9774e-06
BLCAP	2.19293e-10	-0.930037	0.11	0.227	8.02633e-06
SELL	2.20393e-10	0.93941	0.358	0.22	8.06662e-06
AL158071.4	2.20974e-10	-1.49524	0.033	0.109	8.08785e-06
SFT2D2	2.22387e-10	-0.855204	0.135	0.265	8.1396e-06
TRIM22	2.23821e-10	-0.716606	0.237	0.39	8.19208e-06
RAB7A	2.23854e-10	-0.576606	0.421	0.562	8.1933e-06
ANXA5	2.30267e-10	-0.726661	0.299	0.441	8.42802e-06
ATP2C1	2.38642e-10	-0.932836	0.146	0.275	8.73453e-06
UBR3	2.39234e-10	-0.743482	0.229	0.373	8.75619e-06
TASOR2	2.46319e-10	-0.680683	0.255	0.41	9.01553e-06
AL592183.1	2.4657e-10	-1.22021	0.077	0.179	9.02472e-06
NLRP1	2.50586e-10	-0.703453	0.294	0.451	9.17169e-06
VPS37B	2.51139e-10	-0.76709	0.188	0.336	9.19193e-06
EXOC1	2.52773e-10	-0.826536	0.122	0.247	9.25174e-06
GXYLT1	2.55019e-10	-1.02528	0.098	0.211	9.33394e-06
TMCO3	2.56528e-10	-1.16255	0.047	0.133	9.38918e-06
RGS19	2.58367e-10	-0.511033	0.274	0.446	9.45649e-06
NT5E	2.61009e-10	2.25718	0.119	0.03	9.55319e-06
COPG1	2.62332e-10	-0.947905	0.079	0.184	9.60163e-06
CDC42	2.75697e-10	-0.2667	0.86	0.908	1.00908e-05
VPS45	2.7987e-10	-1.25464	0.062	0.156	1.02435e-05
ATF7IP	2.92534e-10	-0.562087	0.485	0.609	1.0707e-05
AL390728.6	2.94343e-10	-1.53858	0.028	0.1	1.07733e-05
AC015849.1	2.9553e-10	-0.680166	0.207	0.345	1.08167e-05
RP2	2.96001e-10	-1.29462	0.047	0.132	1.08339e-05
CEP104	2.96093e-10	-1.11069	0.068	0.166	1.08373e-05
SSBP4	2.97425e-10	-0.586727	0.377	0.544	1.08861e-05
SAMD9	3.04819e-10	-0.714105	0.239	0.39	1.11567e-05
RSU1	3.16309e-10	-0.804373	0.243	0.388	1.15772e-05
KLHDC10	3.16597e-10	-1.26657	0.085	0.189	1.15878e-05
GNAI2	3.17346e-10	-0.428849	0.62	0.722	1.16152e-05
UBE2E3	3.22043e-10	-0.640212	0.264	0.428	1.17871e-05
STXBP5	3.28066e-10	-0.835339	0.27	0.41	1.20076e-05
ASAP1	3.34929e-10	-0.999876	0.264	0.387	1.22588e-05
DCLRE1C	3.3607e-10	-0.901073	0.079	0.184	1.23005e-05
SIRT2	3.36701e-10	-0.752556	0.189	0.329	1.23236e-05
AFTPH	3.40498e-10	-0.969772	0.162	0.289	1.24626e-05
TMED5	3.46368e-10	-0.631224	0.227	0.378	1.26774e-05
TMOD3	3.53797e-10	-0.593003	0.339	0.495	1.29493e-05
HDAC8	3.6028e-10	-1.09651	0.15	0.273	1.31866e-05
TFCP2	3.61443e-10	-0.699341	0.169	0.309	1.32292e-05
TAF15	3.63961e-10	-0.54153	0.404	0.551	1.33213e-05
MED16	3.71721e-10	-1.07396	0.063	0.158	1.36054e-05
IL1RAP	3.75271e-10	-1.30761	0.041	0.122	1.37353e-05
DDHD1	3.76309e-10	-0.629259	0.313	0.465	1.37733e-05
YARS	3.81865e-10	-0.770935	0.152	0.288	1.39766e-05
KIAA0232	3.83029e-10	-0.825961	0.175	0.309	1.40193e-05
TPD52L2	3.8633e-10	-0.914662	0.075	0.178	1.41401e-05
FAM126A	3.86449e-10	-1.15712	0.066	0.163	1.41444e-05
NIN	3.88636e-10	-0.653046	0.4	0.528	1.42245e-05
PTGER4	3.94832e-10	-0.999531	0.141	0.265	1.44512e-05
SH3GLB1	4.01687e-10	-0.630438	0.277	0.434	1.47021e-05
PTBP3	4.09691e-10	-0.634977	0.362	0.507	1.49951e-05
HTT	4.16405e-10	-0.743073	0.218	0.367	1.52408e-05
PI4KA	4.20134e-10	-0.799003	0.212	0.354	1.53773e-05
ARNTL	4.24105e-10	-0.817448	0.168	0.304	1.55227e-05
SMG7	4.25641e-10	-0.863399	0.174	0.308	1.55789e-05
TMEM204	4.31604e-10	1.46578	0.192	0.082	1.57971e-05
MXD4	4.33719e-10	-0.650729	0.189	0.34	1.58745e-05
RALB	4.64088e-10	-1.2216	0.041	0.122	1.69861e-05
ARSG	4.65608e-10	-0.857578	0.135	0.26	1.70417e-05
CD46	4.66308e-10	-0.621136	0.284	0.447	1.70673e-05
MAPRE2	4.6995e-10	-0.648171	0.551	0.669	1.72006e-05
PTCH1	4.71396e-10	-0.908889	0.092	0.201	1.72536e-05
VPS54	4.7656e-10	-1.06718	0.118	0.234	1.74426e-05
TSPAN2	4.79223e-10	-1.54432	0.034	0.109	1.754e-05
CHP1	4.83615e-10	-0.691146	0.089	0.197	1.77008e-05
EEF1D	4.88721e-10	0.257021	0.978	0.972	1.78877e-05
S100B	4.91928e-10	1.80792	0.149	0.051	1.80051e-05
TOGARAM2	4.95708e-10	-0.980372	0.061	0.156	1.81434e-05
PSPC1	5.01373e-10	-0.656366	0.325	0.479	1.83508e-05
MCM9	5.02608e-10	-0.885187	0.163	0.293	1.83959e-05
SPINT2	5.12609e-10	1.96703	0.142	0.048	1.8762e-05
B4GALT4	5.2658e-10	-0.859219	0.102	0.215	1.92734e-05
TANGO2	5.28279e-10	-0.959699	0.074	0.174	1.93356e-05
SAMD9L	5.34787e-10	-0.768544	0.123	0.247	1.95738e-05
ANKRD13A	5.45786e-10	-1.00675	0.071	0.169	1.99763e-05
CLEC11A	5.46285e-10	2.58433	0.108	0.025	1.99946e-05
KIF21B	5.48656e-10	-0.995323	0.091	0.199	2.00813e-05
PKN1	5.64824e-10	-0.621716	0.275	0.431	2.06731e-05
SF3B2	5.71223e-10	-0.607502	0.317	0.479	2.09073e-05
DYNC2H1	5.71624e-10	-1.50015	0.045	0.127	2.0922e-05
PPP1R16B	5.71815e-10	-0.503129	0.346	0.493	2.0929e-05
WASF2	5.75277e-10	-0.543695	0.389	0.548	2.10557e-05
MZT2B	5.76058e-10	0.355343	0.801	0.742	2.10843e-05
EP300	5.86294e-10	-0.657061	0.251	0.405	2.14589e-05
CAB39	5.91228e-10	-0.707525	0.283	0.431	2.16395e-05
TRAPPC8	6.07922e-10	-0.876576	0.123	0.243	2.22506e-05
YES1	6.08473e-10	-0.760537	0.293	0.433	2.22707e-05
G6PD	6.10486e-10	-0.67194	0.103	0.219	2.23444e-05
YEATS2	6.11847e-10	-1.01155	0.109	0.22	2.23942e-05
MEF2A	6.29165e-10	-0.825573	0.256	0.391	2.30281e-05
SPATA13	6.39666e-10	-0.512213	0.324	0.487	2.34124e-05
WASHC4	6.40114e-10	-0.7797	0.15	0.278	2.34288e-05
GIMAP8	6.43877e-10	-0.870605	0.082	0.188	2.35665e-05
WDR11	6.60343e-10	-0.976668	0.09	0.197	2.41692e-05
CREBBP	6.63274e-10	-0.593886	0.371	0.508	2.42765e-05
SNX5	6.63839e-10	-0.817508	0.146	0.276	2.42972e-05
AC078845.1	6.68055e-10	-1.55073	0.046	0.127	2.44515e-05
MAP3K3	6.77716e-10	-0.818109	0.193	0.327	2.48051e-05
OSTM1	6.78035e-10	-0.8762	0.127	0.25	2.48168e-05
MOSPD2	6.84611e-10	-1.28401	0.033	0.107	2.50574e-05
CEMIP2	6.84951e-10	-0.418137	0.454	0.599	2.50699e-05
MIER1	6.89818e-10	-0.58002	0.44	0.582	2.5248e-05
PPM1A	6.9926e-10	-0.716899	0.174	0.314	2.55936e-05
GAB2	7.1537e-10	-1.42456	0.062	0.151	2.61833e-05
RUFY1	7.16784e-10	-0.949303	0.133	0.253	2.6235e-05
RCAN3AS	7.17251e-10	2.0036	0.126	0.036	2.62521e-05
LBR	7.18528e-10	-0.627932	0.253	0.406	2.62989e-05
PDPR	7.25476e-10	-1.06062	0.073	0.173	2.65531e-05
C19orf53	7.34707e-10	0.452684	0.68	0.602	2.6891e-05
PRKAG2	7.46421e-10	-0.673914	0.243	0.385	2.73198e-05
ATRX	7.59289e-10	-0.655773	0.487	0.599	2.77907e-05
MAPKAP1	7.66591e-10	-0.734988	0.237	0.382	2.8058e-05
AC009120.2	7.83851e-10	-0.92065	0.075	0.176	2.86897e-05
GPCPD1	7.94617e-10	-0.607121	0.437	0.562	2.90838e-05
AL450352.1	7.96219e-10	-1.53094	0.054	0.14	2.91424e-05
KDM3B	7.97096e-10	-0.805645	0.177	0.309	2.91745e-05
EXOC6	7.97318e-10	-0.875899	0.156	0.283	2.91827e-05
ANKRD27	8.11501e-10	-0.868081	0.085	0.191	2.97017e-05
ARHGAP35	8.2094e-10	-0.737048	0.124	0.247	3.00472e-05
SETD5	8.38718e-10	-0.720701	0.257	0.403	3.06979e-05
NSD3	8.85594e-10	-0.557644	0.409	0.564	3.24136e-05
BBX	8.90211e-10	-0.613824	0.454	0.576	3.25826e-05
EIF3H	9.16748e-10	0.43421	0.775	0.707	3.35539e-05
ZC3H13	9.24053e-10	-0.707387	0.227	0.38	3.38213e-05
LRIG2	9.86877e-10	-1.04297	0.085	0.189	3.61207e-05
KMT2A	1.01395e-09	-0.61258	0.398	0.543	3.71114e-05
NPEPPS	1.01605e-09	-0.663261	0.214	0.357	3.71883e-05
ZSWIM6	1.03298e-09	-0.979	0.297	0.408	3.78081e-05
ABCB10	1.04801e-09	-1.27235	0.047	0.13	3.83582e-05
DNAJB1	1.05487e-09	0.689378	0.472	0.36	3.86092e-05
DENND1A	1.05732e-09	-0.912073	0.207	0.336	3.86989e-05
SMAD7	1.06254e-09	-0.614569	0.166	0.306	3.88899e-05
CASP3	1.07221e-09	-0.677257	0.127	0.252	3.92438e-05
KRCC1	1.07561e-09	-0.737661	0.117	0.237	3.93685e-05
OXNAD1	1.09025e-09	0.660175	0.541	0.429	3.99041e-05
SDHA	1.09899e-09	-0.681787	0.246	0.393	4.02241e-05
STXBP2	1.10808e-09	-0.799746	0.193	0.324	4.05567e-05
CDKL1	1.12746e-09	-1.14574	0.054	0.14	4.12662e-05
PCNT	1.13536e-09	-0.8321	0.092	0.201	4.15551e-05
PRR5	1.13619e-09	-0.628945	0.263	0.414	4.15855e-05
PRKCA	1.13737e-09	1.09769	0.41	0.296	4.16289e-05
RRAGC	1.1469e-09	-1.58685	0.035	0.109	4.19778e-05
IST1	1.1673e-09	-0.671227	0.198	0.342	4.27242e-05
CLSTN3	1.16817e-09	-1.08614	0.058	0.148	4.27562e-05
LAIR2	1.16858e-09	-1.47561	0.041	0.117	4.27711e-05
BTBD1	1.20367e-09	-0.730093	0.142	0.27	4.40555e-05
JUN	1.22125e-09	0.575955	0.941	0.916	4.4699e-05
RBM6	1.22306e-09	-0.609351	0.402	0.544	4.47652e-05
MMP23B	1.22524e-09	-1.59692	0.036	0.11	4.4845e-05
AC027097.2	1.2422e-09	-1.23754	0.079	0.176	4.54656e-05
MAP3K1	1.26443e-09	-0.98262	0.144	0.262	4.62794e-05
LIMD1	1.27212e-09	-0.919518	0.06	0.15	4.65608e-05
GLS	1.30816e-09	-0.454275	0.592	0.711	4.788e-05
HERC6	1.31568e-09	-1.02492	0.05	0.135	4.81552e-05
CPNE8	1.32554e-09	-1.02728	0.094	0.201	4.85162e-05
SMAD2	1.35502e-09	-0.85885	0.203	0.334	4.95952e-05
ITGB7	1.36471e-09	-0.64695	0.225	0.375	4.99497e-05
FARP2	1.37672e-09	-1.14956	0.053	0.138	5.03893e-05
KIDINS220	1.37794e-09	-0.782065	0.211	0.347	5.04339e-05
CEP128	1.37808e-09	-0.991531	0.085	0.186	5.04392e-05
DNAJC3	1.42131e-09	-0.596048	0.218	0.37	5.20213e-05
CRTAP	1.42814e-09	-1.03089	0.057	0.146	5.22712e-05
MIATNB	1.45886e-09	-1.14699	0.11	0.22	5.33957e-05
KIF2A	1.46744e-09	-0.492279	0.559	0.691	5.37099e-05
KCTD7	1.49195e-09	-0.949479	0.081	0.183	5.46068e-05
PPP3R1	1.49726e-09	-0.70788	0.294	0.433	5.48013e-05
TYMP	1.50042e-09	-1.57534	0.103	0.201	5.49168e-05
ZFYVE1	1.50954e-09	-1.26223	0.041	0.118	5.52507e-05
LAMP1	1.52933e-09	-0.643334	0.269	0.418	5.59752e-05
PPP4R3B	1.53752e-09	-0.628283	0.296	0.442	5.62748e-05
CBLB	1.54586e-09	-0.487681	0.706	0.766	5.65801e-05
XRCC4	1.56876e-09	-1.22367	0.085	0.183	5.74182e-05
POM121	1.62903e-09	-0.830779	0.143	0.268	5.96241e-05
UBE2R2	1.64794e-09	-0.829556	0.302	0.434	6.03161e-05
PLIN3	1.65386e-09	-1.16254	0.044	0.123	6.05331e-05
NMI	1.66247e-09	-0.741807	0.15	0.28	6.0848e-05
MLLT6	1.66349e-09	-0.554759	0.257	0.413	6.08855e-05
FAM78A	1.67372e-09	-0.85914	0.143	0.27	6.12597e-05
C1orf162	1.68972e-09	-0.83209	0.212	0.34	6.18456e-05
IBTK	1.69149e-09	-0.981442	0.139	0.258	6.19102e-05
UBE2K	1.70217e-09	-0.647048	0.339	0.484	6.2301e-05
CELF1	1.70494e-09	-0.707829	0.331	0.47	6.24026e-05
OGFRL1	1.72286e-09	-0.70377	0.167	0.298	6.30586e-05
UBE2H	1.75394e-09	-0.595851	0.313	0.462	6.41958e-05
ARL6IP5	1.77816e-09	-0.341293	0.682	0.798	6.50825e-05
FBXO33	1.78146e-09	-0.673609	0.297	0.439	6.52032e-05
PPP1R18	1.81799e-09	-0.579178	0.317	0.488	6.65402e-05
WDR41	1.83431e-09	-1.2788	0.052	0.135	6.71374e-05
KDM4A	1.84376e-09	-0.946766	0.051	0.137	6.74834e-05
FTH1	1.85382e-09	0.0729078	0.988	0.972	6.78516e-05
TMEM123	1.86091e-09	0.691936	0.467	0.355	6.81113e-05
FAM120A	1.87189e-09	-0.655353	0.18	0.319	6.85129e-05
STK40	1.87204e-09	-0.93127	0.094	0.201	6.85186e-05
CCDC6	1.91918e-09	-0.745461	0.138	0.262	7.02438e-05
CPEB4	1.92209e-09	-0.776448	0.127	0.247	7.03506e-05
SRSF11	1.93143e-09	-0.459494	0.6	0.707	7.06922e-05
ZC3H3	1.95446e-09	-1.1062	0.058	0.145	7.1535e-05
GCLC	1.99235e-09	-1.13899	0.054	0.14	7.29221e-05
HYOU1	2.03515e-09	-1.03992	0.041	0.118	7.44885e-05
MYL6	2.08443e-09	-0.278887	0.916	0.964	7.62923e-05
PXN	2.10345e-09	-0.746131	0.183	0.317	7.69885e-05
RASGEF1A	2.13854e-09	-1.12881	0.043	0.122	7.82729e-05
RIOK3	2.16264e-09	-0.693336	0.192	0.327	7.91547e-05
AGO3	2.23745e-09	-0.717258	0.251	0.387	8.1893e-05
AC024028.1	2.24596e-09	-1.05636	0.055	0.141	8.22043e-05
PRR12	2.24691e-09	-0.904248	0.073	0.171	8.22392e-05
LINC01278	2.25325e-09	-1.08741	0.132	0.243	8.24712e-05
VPS8	2.26093e-09	-0.677319	0.231	0.37	8.27525e-05
PHKB	2.33757e-09	-0.635201	0.243	0.385	8.55574e-05
PSME4	2.35719e-09	-0.620063	0.314	0.454	8.62757e-05
VWA8	2.38117e-09	-0.830599	0.264	0.4	8.71533e-05
SLA	2.39977e-09	-0.572991	0.304	0.449	8.7834e-05
ARPC3	2.43116e-09	-0.297031	0.884	0.933	8.8983e-05
GALNT2	2.48271e-09	-0.838402	0.123	0.242	9.08698e-05
TANGO6	2.50759e-09	-0.874983	0.13	0.245	9.17802e-05
ANAPC4	2.51706e-09	-1.00769	0.076	0.173	9.21271e-05
KAT6A	2.54855e-09	-0.605061	0.445	0.559	9.32795e-05
ATXN2	2.60364e-09	-0.83614	0.198	0.329	9.5296e-05
TMX1	2.63521e-09	-0.727801	0.119	0.237	9.64512e-05
RC3H2	2.6598e-09	-0.757104	0.195	0.332	9.73514e-05
PGM1	2.67679e-09	-0.924601	0.103	0.212	9.79733e-05
SP110	2.67858e-09	-0.568532	0.371	0.518	9.80387e-05
GSTP1	2.76096e-09	-0.462162	0.599	0.722	0.000101054
KLHDC4	2.77588e-09	-0.7283	0.187	0.321	0.0001016
TMEM168	2.79957e-09	-0.860606	0.125	0.24	0.000102467
NBN	2.81022e-09	-0.817544	0.122	0.238	0.000102857
KSR1	2.81771e-09	-1.06016	0.054	0.138	0.000103131
CCM2	2.90568e-09	-0.540738	0.461	0.607	0.000106351
DAXX	2.90575e-09	-0.922995	0.104	0.212	0.000106353
ABHD3	2.95736e-09	-0.793362	0.215	0.349	0.000108242
KIAA0930	2.97915e-09	-0.831869	0.062	0.153	0.00010904
RASA2	3.0192e-09	-0.444608	0.567	0.691	0.000110506
BMPR1A	3.03271e-09	-0.833869	0.074	0.169	0.000111
ATP10D	3.14665e-09	-1.16777	0.046	0.125	0.00011517
SLC38A9	3.20474e-09	-0.959078	0.118	0.229	0.000117297
ATR	3.21781e-09	-0.790618	0.297	0.433	0.000117775
RPTOR	3.28645e-09	-0.755461	0.22	0.36	0.000120287
PARP1	3.30555e-09	-0.549248	0.24	0.403	0.000120986
GLUD1	3.388e-09	-0.636031	0.226	0.373	0.000124004
TMSB4X	3.4042e-09	-0.205087	0.999	1	0.000124597
ATF7	3.40759e-09	-0.779535	0.117	0.232	0.000124721
MMP25-AS1	3.40922e-09	-0.702516	0.118	0.235	0.000124781
HNRNPF	3.43887e-09	-0.386659	0.541	0.701	0.000125866
PAN3	3.45271e-09	-0.50637	0.511	0.623	0.000126372
WDR63	3.47275e-09	-1.59065	0.035	0.105	0.000127106
PPIL2	3.48904e-09	-0.606508	0.137	0.265	0.000127702
PLSCR1	3.50981e-09	-1.00206	0.057	0.143	0.000128463
BPGM	3.55191e-09	-1.12387	0.059	0.145	0.000130004
PRKDC	3.63192e-09	-0.558901	0.332	0.487	0.000132932
HEATR5A	3.69407e-09	-1.00087	0.063	0.151	0.000135207
TRIM56	3.72454e-09	-0.769515	0.145	0.273	0.000136322
GTDC1	3.81988e-09	-0.764306	0.21	0.336	0.000139811
P2RY8	3.82993e-09	-0.658734	0.464	0.577	0.000140179
STRN3	3.83125e-09	-0.687769	0.192	0.326	0.000140228
PCCA	3.85462e-09	-0.812739	0.153	0.275	0.000141083
POU2F2	3.90874e-09	-1.05818	0.117	0.225	0.000143064
ATP2B1	3.97695e-09	-0.706934	0.306	0.439	0.00014556
C2CD5	3.99293e-09	-0.868846	0.129	0.243	0.000146145
TMX4	4.02832e-09	-0.517844	0.251	0.403	0.000147441
PIBF1	4.03211e-09	-0.639307	0.311	0.451	0.000147579
EHD1	4.03402e-09	-0.580365	0.233	0.38	0.000147649
ARFGAP3	4.09745e-09	-0.568858	0.18	0.319	0.000149971
KIAA0825	4.14776e-09	-1.24705	0.06	0.146	0.000151812
PLAAT3	4.16254e-09	-0.515606	0.202	0.35	0.000152353
PPP6R2	4.17059e-09	-0.572322	0.255	0.401	0.000152648
TBC1D8	4.32871e-09	-1.561	0.036	0.107	0.000158435
TNKS	4.34693e-09	-0.608237	0.304	0.451	0.000159102
CSNK1G1	4.36447e-09	-0.839683	0.186	0.316	0.000159744
SUCO	4.48715e-09	-0.67117	0.25	0.391	0.000164234
OSBPL8	4.49964e-09	-0.458066	0.566	0.669	0.000164691
GTF2I	4.61858e-09	-0.661797	0.258	0.406	0.000169045
S100A4	4.66451e-09	-0.279952	0.871	0.962	0.000170726
TEP1	4.68597e-09	-1.10522	0.047	0.125	0.000171511
CTSB	4.7471e-09	-1.28351	0.072	0.16	0.000173749
NT5C2	4.78763e-09	-0.619631	0.241	0.382	0.000175232
PLEKHF1	4.84745e-09	-0.628909	0.145	0.271	0.000177422
LTN1	5.05075e-09	-0.83524	0.125	0.24	0.000184862
EVI2A	5.06049e-09	-0.746089	0.185	0.314	0.000185219
ZYX	5.07387e-09	-0.882479	0.126	0.238	0.000185709
DDX60L	5.09981e-09	-0.727248	0.153	0.276	0.000186658
MAPK9	5.2071e-09	-0.970105	0.079	0.174	0.000190585
MAT2B	5.24297e-09	-0.784207	0.147	0.266	0.000191898
AHCTF1	5.25683e-09	-0.645346	0.243	0.387	0.000192405
CCDC88B	5.31423e-09	-0.824675	0.096	0.201	0.000194506
ELL	5.32459e-09	-0.833391	0.097	0.202	0.000194885
SHKBP1	5.39949e-09	-0.809398	0.123	0.237	0.000197627
ARHGAP17	5.50232e-09	-0.798033	0.14	0.257	0.00020139
YIPF4	5.55502e-09	-0.719604	0.19	0.324	0.000203319
FBXW5	5.59173e-09	-0.56114	0.257	0.413	0.000204663
MAVS	5.63077e-09	-1.10181	0.047	0.125	0.000206092
TRIP12	5.6324e-09	-0.657971	0.288	0.429	0.000206151
CEP126	5.65755e-09	-1.38335	0.042	0.117	0.000207072
MYO18A	5.66772e-09	-1.26292	0.044	0.12	0.000207444
LUC7L3	5.70212e-09	-0.427937	0.564	0.691	0.000208703
ARHGEF6	5.73014e-09	-0.645989	0.203	0.337	0.000209729
NPIPB5	5.81338e-09	-1.10635	0.04	0.113	0.000212776
OPTN	5.83347e-09	-0.559846	0.366	0.513	0.000213511
ATP6AP1	5.84048e-09	-0.709533	0.112	0.224	0.000213767
LRCH1	5.98537e-09	-0.993679	0.148	0.262	0.00021907
CD7	5.99132e-09	0.474113	0.662	0.556	0.000219288
UIMC1	6.0749e-09	-0.702708	0.237	0.372	0.000222348
GNA13	6.16114e-09	-0.742535	0.226	0.363	0.000225504
RAB27B	6.23511e-09	-1.29364	0.053	0.133	0.000228211
RAB11FIP4	6.28448e-09	-1.03605	0.064	0.151	0.000230018
YWHAQ	6.31284e-09	-0.48117	0.513	0.641	0.000231056
SCP2	6.33651e-09	-0.510498	0.368	0.526	0.000231923
SNX24	6.36526e-09	-1.22313	0.036	0.107	0.000232975
NUTM2B-AS1	6.40856e-09	-0.671635	0.322	0.462	0.00023456
PACS2	6.62299e-09	-1.36714	0.046	0.122	0.000242408
BTN2A1	6.73265e-09	-0.972277	0.089	0.189	0.000246422
IMPA1	6.7799e-09	-0.886979	0.063	0.151	0.000248151
WDR47	6.86154e-09	-0.91196	0.078	0.173	0.000251139
IDS	6.8939e-09	-0.538026	0.366	0.515	0.000252323
RAB11FIP3	7.00636e-09	-0.860656	0.1	0.206	0.00025644
NFKBIZ	7.39128e-09	0.531812	0.563	0.431	0.000270528
INPPL1	7.40235e-09	-1.10462	0.038	0.11	0.000270933
ITPRID2	7.41851e-09	-1.00545	0.047	0.125	0.000271525
NME4	7.52859e-09	1.99281	0.113	0.033	0.000275554
RAD21	7.53363e-09	-0.591338	0.284	0.433	0.000275738
IGHA1	7.55494e-09	1.6984	0.12	0.036	0.000276518
FGD3	7.72697e-09	-0.599413	0.342	0.48	0.000282815
FAM13B	7.73714e-09	-0.54105	0.292	0.429	0.000283187
P2RX7	7.79088e-09	-1.14531	0.043	0.118	0.000285154
GTPBP4	7.85274e-09	-0.719607	0.13	0.247	0.000287418
RORA	7.88123e-09	-0.606388	0.6	0.683	0.000288461
MR1	7.89459e-09	-0.731911	0.092	0.194	0.00028895
CDC42EP3	7.90098e-09	-0.413521	0.303	0.465	0.000289184
OGT	7.91266e-09	-0.523666	0.375	0.523	0.000289611
NR3C1	7.95222e-09	-0.526161	0.426	0.554	0.000291059
GRK2	8.11823e-09	-0.651589	0.226	0.365	0.000297135
ETFA	8.15764e-09	-0.665148	0.244	0.387	0.000298578
TMEM33	8.16005e-09	-0.82201	0.083	0.181	0.000298666
MINDY3	8.22929e-09	-0.720299	0.121	0.235	0.0003012
TBC1D19	8.25148e-09	-0.776409	0.17	0.291	0.000302012
MLKL	8.4012e-09	-1.02323	0.045	0.122	0.000307492
FOXO3	8.43582e-09	-0.893193	0.248	0.365	0.000308759
DR1	8.62222e-09	-0.658099	0.166	0.293	0.000315582
WASHC5	8.9073e-09	-0.902638	0.092	0.191	0.000326016
R3HCC1L	9.13758e-09	-0.707559	0.185	0.316	0.000334445
HEG1	9.18642e-09	-0.903449	0.098	0.199	0.000336232
ZNF322	9.20077e-09	-1.12182	0.047	0.125	0.000336757
NCL	9.20776e-09	-0.3972	0.602	0.732	0.000337013
SMUG1	9.37909e-09	-1.12586	0.042	0.117	0.000343284
RAB3GAP2	9.42507e-09	-0.784015	0.22	0.349	0.000344967
HPS3	9.45809e-09	-0.812011	0.101	0.206	0.000346176
SEPTIN9	9.51532e-09	-0.520495	0.468	0.587	0.00034827
CARNMT1	9.56046e-09	-0.836335	0.105	0.211	0.000349922
ANKIB1	9.57916e-09	-0.774063	0.237	0.368	0.000350607
IKZF3	9.64691e-09	-0.512879	0.525	0.64	0.000353086
MGME1	9.71698e-09	-0.986307	0.06	0.145	0.000355651
MAP2K3	9.71778e-09	-0.729585	0.127	0.245	0.00035568
HSPA5	9.78891e-09	-0.550037	0.37	0.515	0.000358284
PCGF3	9.85264e-09	-0.933199	0.066	0.155	0.000360616
AAGAB	9.8667e-09	-0.87183	0.11	0.215	0.000361131
AL096794.1	9.94526e-09	-1.11335	0.051	0.13	0.000364006
ZC3HAV1	1.01112e-08	-0.507436	0.534	0.64	0.00037008
NR4A2	1.01607e-08	-0.637663	0.316	0.442	0.000371891
LST1	1.01845e-08	-1.38653	0.123	0.22	0.000372762
STAG1	1.02213e-08	-0.506215	0.613	0.709	0.000374109
DLG1	1.02244e-08	-0.587438	0.325	0.465	0.000374222
MIR29B2CHG	1.02479e-08	-0.848973	0.118	0.229	0.000375085
KCNQ5	1.0363e-08	-1.24728	0.226	0.332	0.000379294
PACSIN2	1.04919e-08	-0.886944	0.127	0.237	0.000384013
MAP2K5	1.0676e-08	-0.934346	0.175	0.291	0.000390753
AC118549.1	1.06917e-08	-0.548987	0.223	0.36	0.000391327
SUMF1	1.08194e-08	-0.973661	0.18	0.294	0.000396001
ATG3	1.08707e-08	-0.737264	0.165	0.288	0.000397879
DLEU2	1.09292e-08	-0.739777	0.312	0.442	0.000400019
DEPDC5	1.09391e-08	-1.10857	0.079	0.171	0.000400381
PEAK1	1.09685e-08	-0.988555	0.105	0.206	0.000401456
VCPIP1	1.1035e-08	-0.825819	0.098	0.202	0.000403894
MAST2	1.10988e-08	-1.06259	0.055	0.137	0.000406226
FGD5-AS1	1.1164e-08	-0.675727	0.122	0.235	0.000408615
AGPAT3	1.15682e-08	-0.764652	0.149	0.271	0.000423406
CDK5RAP2	1.16183e-08	-0.77998	0.155	0.276	0.000425241
MICAL3	1.18903e-08	-1.46518	0.034	0.1	0.000435197
TRIM38	1.18991e-08	-0.542602	0.212	0.357	0.00043552
PRKAR1A	1.19009e-08	-0.666286	0.134	0.253	0.000435586
ARRDC5	1.19925e-08	-0.891551	0.054	0.137	0.000438937
MFSD1	1.24909e-08	-1.09858	0.063	0.148	0.000457181
HLA-DPA1	1.25426e-08	-0.380168	0.466	0.651	0.000459072
TAX1BP1	1.27386e-08	-0.475675	0.466	0.589	0.000466247
EFL1	1.28875e-08	-1.123	0.06	0.143	0.000471694
DAZAP1	1.30043e-08	-0.652806	0.171	0.299	0.000475969
STX18-AS1	1.30804e-08	-1.38542	0.044	0.117	0.000478756
NR3C2	1.34501e-08	0.777102	0.354	0.224	0.000492289
CBR4	1.34554e-08	-0.875069	0.105	0.211	0.00049248
CCDC173	1.3592e-08	-1.14169	0.065	0.15	0.000497479
RNF168	1.36757e-08	-0.657991	0.172	0.298	0.000500545
ARFIP1	1.38453e-08	-1.04802	0.101	0.199	0.00050675
GUCD1	1.40864e-08	-1.09542	0.037	0.107	0.000515578
NSD1	1.40984e-08	-0.60136	0.335	0.479	0.000516017
LINC02100	1.41664e-08	-1.17382	0.047	0.122	0.000518503
PTTG1IP	1.42127e-08	-0.721664	0.091	0.191	0.000520199
SHOC2	1.45673e-08	-0.605677	0.249	0.383	0.000533177
GALNT7	1.50663e-08	-0.829949	0.123	0.232	0.00055144
LTB4R	1.50847e-08	-1.13512	0.042	0.115	0.000552114
TRPC4AP	1.52986e-08	-0.607336	0.261	0.4	0.000559946
NBPF19	1.53913e-08	-0.768015	0.058	0.14	0.000563337
GBP1	1.54944e-08	-0.822583	0.101	0.201	0.000567112
ABHD13	1.5616e-08	-0.897396	0.085	0.181	0.000571563
HNRNPUL2	1.5692e-08	-0.686578	0.111	0.22	0.000574345
EHBP1L1	1.59227e-08	-0.719971	0.119	0.23	0.000582787
CTNNB1	1.599e-08	-0.651383	0.306	0.439	0.000585249
BLVRB	1.62905e-08	-0.868629	0.112	0.217	0.000596248
HOOK3	1.65024e-08	-0.628004	0.263	0.395	0.000604006
TSPOAP1	1.67924e-08	-1.2708	0.035	0.104	0.000614617
DNAJC17	1.6876e-08	-0.913118	0.095	0.194	0.000617678
RNF146	1.69622e-08	-0.933796	0.067	0.155	0.000620832
ARHGAP9	1.70409e-08	-0.671725	0.232	0.368	0.000623715
AFF1	1.70708e-08	-0.624261	0.262	0.398	0.000624807
SNX27	1.75865e-08	-1.01882	0.082	0.174	0.000643684
TALDO1	1.76106e-08	-0.626292	0.307	0.441	0.000644565
VMP1	1.77649e-08	-0.667299	0.424	0.538	0.000650214
EEA1	1.77903e-08	-0.668675	0.178	0.308	0.000651143
PARP12	1.78518e-08	-0.942866	0.064	0.15	0.000653392
CNOT1	1.82508e-08	-0.633365	0.264	0.405	0.000667997
SND1	1.84951e-08	-0.6114	0.316	0.444	0.000676938
RPS6KA3	1.85284e-08	-0.574035	0.364	0.5	0.000678157
AATF	1.85433e-08	-0.554219	0.248	0.39	0.000678705
HIP1	1.86646e-08	-1.11112	0.079	0.168	0.000683144
RSF1	1.90428e-08	-0.522895	0.439	0.564	0.000696987
ZNF800	1.92557e-08	-0.630537	0.242	0.383	0.000704776
CDK13	1.92881e-08	-0.491656	0.466	0.577	0.000705964
CALCOCO2	1.97194e-08	-0.703751	0.195	0.324	0.000721751
OSBPL11	2.01312e-08	-0.968367	0.084	0.178	0.000736823
MANBA	2.02531e-08	-0.864188	0.176	0.291	0.000741282
AGFG1	2.03187e-08	-0.741408	0.196	0.321	0.000743686
SVIP	2.05066e-08	0.866367	0.358	0.24	0.000750561
TMF1	2.06379e-08	-0.70069	0.263	0.395	0.000755368
PHIP	2.06762e-08	-0.628257	0.322	0.452	0.000756771
EPB41L4A-AS1	2.08079e-08	0.820047	0.369	0.252	0.000761589
CAPRIN1	2.08482e-08	-0.590079	0.193	0.326	0.000763065
S100A6	2.09232e-08	-0.329169	0.953	0.972	0.000765811
DPY19L1	2.09938e-08	-0.829943	0.066	0.153	0.000768395
TOP2B	2.10021e-08	-0.694834	0.261	0.393	0.000768697
USP7	2.1087e-08	-0.670898	0.206	0.337	0.000771804
KDM4B	2.11173e-08	-0.592462	0.184	0.314	0.000772916
NAGK	2.15521e-08	-0.844258	0.084	0.179	0.000788829
ZNF37A	2.15886e-08	-0.806557	0.112	0.215	0.000790165
TCF7L2	2.16395e-08	-1.34735	0.085	0.174	0.000792026
PYROXD2	2.17407e-08	-1.06826	0.04	0.11	0.00079573
KIAA0319L	2.17435e-08	-0.623418	0.158	0.283	0.000795833
C1RL	2.18178e-08	-0.999502	0.086	0.178	0.000798554
ATP2A3	2.2308e-08	-0.739748	0.184	0.309	0.000816497
POLR2J3	2.23399e-08	-0.603799	0.234	0.368	0.000817662
FTO	2.24665e-08	-0.712671	0.214	0.339	0.000822295
BICD2	2.26051e-08	-0.819489	0.049	0.127	0.000827368
LINC01550	2.26254e-08	1.27344	0.178	0.081	0.000828112
MTMR3	2.28958e-08	-0.860196	0.174	0.285	0.000838008
ATE1	2.33306e-08	-0.66491	0.212	0.347	0.000853925
ACLY	2.3436e-08	-0.985412	0.073	0.161	0.000857782
SGPL1	2.36979e-08	-1.2863	0.047	0.12	0.000867367
GPBP1L1	2.39133e-08	-0.597709	0.272	0.408	0.000875249
VPS13A	2.41936e-08	-0.708301	0.235	0.36	0.00088551
MATK	2.43566e-08	-0.451074	0.35	0.51	0.000891474
WDR7	2.51211e-08	-0.662521	0.233	0.362	0.000919458
PKNOX1	2.51718e-08	-0.807764	0.083	0.178	0.000921314
ARRB1	2.583e-08	-0.767066	0.118	0.224	0.000945405
R3HDM2	2.64329e-08	-0.513307	0.46	0.581	0.000967472
OST4	2.65542e-08	0.307197	0.879	0.852	0.00097191
CAT	2.66646e-08	-0.914311	0.114	0.215	0.00097595
SLC20A2	2.6882e-08	-0.790619	0.149	0.262	0.00098391
ESRRA	2.7048e-08	-0.83865	0.067	0.153	0.000989985
HLA-DMA	2.71967e-08	-0.776894	0.138	0.248	0.000995427
GLIPR2	2.73439e-08	-0.621156	0.213	0.342	0.00100082
BMI1	2.73551e-08	-0.807184	0.069	0.156	0.00100123
RABGEF1	2.75932e-08	-0.735907	0.333	0.447	0.00100994
GTPBP1	2.78963e-08	-0.719512	0.111	0.217	0.00102103
IARS2	2.8266e-08	-0.930022	0.104	0.202	0.00103456
AC008569.1	2.82717e-08	0.832955	0.386	0.281	0.00103477
MAN2B2	2.84418e-08	-1.08833	0.045	0.117	0.001041
UNC13D	2.84692e-08	-0.684359	0.141	0.257	0.001042
CDC73	2.87257e-08	-0.615352	0.272	0.414	0.00105139
CD53	2.87296e-08	-0.271251	0.747	0.845	0.00105153
ZMYND11	2.87517e-08	-0.551792	0.222	0.363	0.00105234
PAAF1	2.90206e-08	-1.00298	0.047	0.122	0.00106218
CHMP1A	2.91743e-08	-0.790526	0.119	0.225	0.00106781
PPP4R1	2.92843e-08	-0.845901	0.083	0.176	0.00107183
SLC25A32	2.93142e-08	-0.743909	0.144	0.258	0.00107293
CD302	2.99251e-08	-1.00612	0.09	0.181	0.00109529
AC020656.1	2.99385e-08	-1.15473	0.042	0.112	0.00109578
R3HDM1	3.03405e-08	-0.782813	0.206	0.322	0.00111049
HS3ST3B1	3.05052e-08	-1.16785	0.06	0.138	0.00111652
HDAC9	3.05296e-08	-1.15023	0.149	0.253	0.00111741
RNASEH2B	3.07951e-08	-0.692909	0.247	0.377	0.00112713
CPQ	3.11597e-08	-0.834328	0.242	0.354	0.00114048
KEAP1	3.16626e-08	-0.912888	0.06	0.141	0.00115888
HP1BP3	3.17257e-08	-0.432753	0.482	0.612	0.00116119
CSK	3.29468e-08	-0.455759	0.326	0.475	0.00120588
IFFO2	3.30411e-08	-0.67052	0.139	0.253	0.00120934
RNF115	3.33354e-08	-0.657194	0.286	0.419	0.00122011
TMEM243	3.35829e-08	0.719471	0.432	0.329	0.00122917
RUFY3	3.37855e-08	-1.01192	0.077	0.166	0.00123658
GNAI3	3.39642e-08	-0.54681	0.327	0.469	0.00124312
MPHOSPH9	3.41783e-08	-0.674182	0.18	0.306	0.00125096
MAD1L1	3.45312e-08	-0.623796	0.282	0.411	0.00126388
ULK2	3.50664e-08	-1.17156	0.039	0.107	0.00128346
BTRC	3.56143e-08	-0.747652	0.167	0.286	0.00130352
GRK5	3.57289e-08	-0.56171	0.193	0.324	0.00130771
UBE2G1	3.81089e-08	-0.645427	0.319	0.447	0.00139482
GLB1	3.84745e-08	-0.901497	0.078	0.168	0.00140821
RAB35	3.85219e-08	-0.784355	0.088	0.183	0.00140994
RAB8B	3.95981e-08	-0.431046	0.525	0.622	0.00144933
AC006369.1	3.98864e-08	-0.623091	0.268	0.403	0.00145988
PIGN	3.99038e-08	-0.974236	0.077	0.164	0.00146052
GFI1	3.99437e-08	-0.856438	0.055	0.135	0.00146198
USO1	4.02131e-08	-0.61665	0.204	0.337	0.00147184
LINC00944	4.03407e-08	-0.832644	0.143	0.255	0.00147651
EDEM3	4.06778e-08	-0.766894	0.155	0.268	0.00148885
ENOX2	4.13759e-08	-1.03775	0.092	0.183	0.0015144
HSPB1	4.22161e-08	0.944051	0.294	0.184	0.00154515
PMS1	4.22173e-08	-0.762307	0.146	0.255	0.0015452
SMC6	4.25255e-08	-0.76133	0.122	0.227	0.00155647
SNAP23	4.25567e-08	-0.740446	0.108	0.211	0.00155762
UHMK1	4.29812e-08	-0.563469	0.229	0.368	0.00157315
USP39	4.3028e-08	-0.825748	0.098	0.194	0.00157487
ZNF75D	4.31239e-08	-1.2297	0.059	0.137	0.00157838
PLCB1	4.31477e-08	-0.971065	0.301	0.413	0.00157925
VAMP3	4.48125e-08	-0.714347	0.09	0.186	0.00164018
PRPF38B	4.51349e-08	-0.446516	0.372	0.521	0.00165198
GOLGA1	4.54302e-08	-0.908482	0.089	0.181	0.00166279
GMDS-DT	4.5565e-08	-0.953006	0.18	0.289	0.00166773
GRK6	4.61491e-08	-0.601703	0.241	0.37	0.0016891
BTBD9	4.66622e-08	-0.614861	0.446	0.553	0.00170788
TBC1D31	4.6979e-08	-1.00433	0.079	0.168	0.00171948
GGA2	4.77025e-08	-0.695136	0.161	0.28	0.00174596
KIF13B	4.85143e-08	-0.617104	0.28	0.408	0.00177567
MCM3	4.89636e-08	-0.916981	0.063	0.145	0.00179212
WDR70	4.93164e-08	-0.626782	0.294	0.423	0.00180503
GABARAPL1	4.93272e-08	-0.496619	0.182	0.309	0.00180542
FAM13A	4.97603e-08	-0.92921	0.065	0.146	0.00182128
TTC3	5.01247e-08	-0.485947	0.387	0.538	0.00183462
ANKS1A	5.0399e-08	-0.770701	0.117	0.219	0.00184465
PTMS	5.04878e-08	-0.727095	0.101	0.199	0.0018479
INSIG1	5.0839e-08	-0.948507	0.083	0.173	0.00186076
SLC7A5	5.09901e-08	-0.831368	0.085	0.178	0.00186629
RALGDS	5.1345e-08	-0.498012	0.25	0.39	0.00187928
ERGIC1	5.1953e-08	-0.719318	0.147	0.26	0.00190153
ADRB2	5.25207e-08	-0.511677	0.17	0.298	0.00192231
SLC35E2B	5.29727e-08	-0.88378	0.079	0.168	0.00193885
ANKRD36	5.32112e-08	-0.731802	0.167	0.285	0.00194758
TGOLN2	5.32171e-08	-0.517887	0.323	0.47	0.0019478
PDCD6IP	5.34733e-08	-0.470765	0.253	0.398	0.00195718
PSTPIP1	5.40469e-08	-0.54809	0.227	0.365	0.00197817
KIF5B	5.42859e-08	-0.542978	0.292	0.431	0.00198692
CTDSP1	5.45068e-08	-0.581162	0.25	0.39	0.001995
OSGIN2	5.49908e-08	-0.949803	0.045	0.117	0.00201272
USP4	5.50589e-08	-0.755793	0.156	0.268	0.00201521
HIST1H3D	5.50671e-08	1.11973	0.342	0.238	0.00201551
IWS1	5.57583e-08	-0.520707	0.189	0.319	0.00204081
GRN	5.69763e-08	-1.39439	0.079	0.161	0.00208539
FBXW2	5.74049e-08	-0.736641	0.128	0.234	0.00210108
SETD3	5.76501e-08	-0.613061	0.126	0.237	0.00211005
BOD1L1	5.80256e-08	-0.60454	0.288	0.429	0.00212379
RABL6	5.85025e-08	-0.630517	0.148	0.266	0.00214125
YTHDF3	5.9261e-08	-0.758807	0.175	0.289	0.00216901
SACM1L	5.93464e-08	-0.637846	0.175	0.294	0.00217214
NUP210	5.95467e-08	-0.613066	0.23	0.36	0.00217947
TTC39C	5.97454e-08	-0.511538	0.336	0.472	0.00218674
TNIP1	5.98038e-08	-0.726191	0.18	0.296	0.00218888
TMEM131	6.07887e-08	-0.628164	0.256	0.385	0.00222493
POC5	6.12488e-08	-1.06942	0.06	0.138	0.00224177
NISCH	6.13677e-08	-0.788693	0.084	0.176	0.00224612
NCOA6	6.18951e-08	-0.759442	0.137	0.247	0.00226542
WARS	6.21861e-08	-1.4298	0.047	0.117	0.00227607
STX16	6.24024e-08	-0.550377	0.243	0.38	0.00228399
SEC24C	6.28327e-08	-0.757434	0.095	0.192	0.00229974
INTS7	6.32361e-08	-0.964129	0.047	0.12	0.00231451
COMT	6.38207e-08	-0.6465	0.188	0.311	0.0023359
UBE2J1	6.46916e-08	-0.569162	0.181	0.306	0.00236778
ASCL2	6.47533e-08	-1.15501	0.06	0.138	0.00237004
TTC14	6.57291e-08	-0.627099	0.284	0.419	0.00240575
PAFAH1B2	6.57426e-08	-0.768967	0.118	0.222	0.00240624
SUCLG2	6.71634e-08	-0.512991	0.414	0.556	0.00245825
TCHP	6.72699e-08	-0.710781	0.152	0.265	0.00246214
TRAPPC6B	6.73796e-08	-0.867376	0.079	0.166	0.00246616
BMT2	6.81061e-08	-0.997524	0.089	0.181	0.00249275
SLC35F5	6.85116e-08	-0.910988	0.093	0.188	0.00250759
CCNK	6.99131e-08	-0.529069	0.248	0.388	0.00255889
HOTAIRM1	7.00375e-08	-0.793378	0.08	0.169	0.00256344
SNX18	7.00438e-08	-0.797684	0.056	0.135	0.00256367
KMT2E	7.09991e-08	-0.341486	0.667	0.724	0.00259864
GLE1	7.10276e-08	-1.01978	0.064	0.143	0.00259968
ALG13	7.13871e-08	-0.635949	0.283	0.411	0.00261284
CAPNS1	7.15393e-08	-0.50352	0.242	0.382	0.00261841
KLRC3	7.17309e-08	-0.853728	0.2	0.314	0.00262542
TENT2	7.3201e-08	-0.554533	0.332	0.462	0.00267923
KIAA0100	7.32649e-08	-0.839564	0.086	0.178	0.00268157
TAMM41	7.39158e-08	-0.851404	0.097	0.191	0.00270539
SMAD3	7.40432e-08	-0.689284	0.209	0.331	0.00271005
CFL1	7.48977e-08	-0.239094	0.94	0.959	0.00274133
RASSF5	7.68901e-08	-0.490494	0.23	0.367	0.00281425
ANKRD40	7.82466e-08	-1.00285	0.045	0.115	0.0028639
BMP2K	7.89391e-08	-1.06412	0.06	0.137	0.00288925
AGTRAP	8.18715e-08	-0.596503	0.221	0.355	0.00299658
PTPRM	8.19694e-08	-0.732095	0.125	0.229	0.00300016
MAP3K14	8.40609e-08	-0.655314	0.099	0.197	0.00307671
SMIM14	8.43215e-08	-0.784392	0.112	0.212	0.00308625
CYB5B	8.46987e-08	-0.794077	0.134	0.24	0.00310006
NCOA4	8.51231e-08	-0.661825	0.139	0.25	0.00311559
NDRG3	8.56838e-08	-0.744026	0.082	0.171	0.00313611
DELE1	8.58857e-08	-0.925336	0.068	0.15	0.0031435
GOLGA5	8.68865e-08	-0.959205	0.057	0.133	0.00318013
NAT10	8.71253e-08	-1.03694	0.06	0.138	0.00318887
CHD8	8.87588e-08	-0.605928	0.194	0.319	0.00324866
KPNA3	8.92642e-08	-0.653793	0.217	0.339	0.00326716
KYAT3	8.92659e-08	-0.831693	0.102	0.197	0.00326722
MORC3	8.95123e-08	-0.545986	0.239	0.372	0.00327624
GIMAP6	8.97572e-08	-0.592595	0.146	0.262	0.0032852
SLC45A4	9.10331e-08	-1.01384	0.055	0.132	0.0033319
EIF3K	9.10846e-08	0.243046	0.877	0.834	0.00333379
PLEKHO2	9.18869e-08	-0.723447	0.059	0.138	0.00336315
RSPRY1	9.25131e-08	-0.808854	0.087	0.178	0.00338607
SAFB	9.28004e-08	-0.567249	0.23	0.36	0.00339659
CAMK2G	9.30172e-08	-0.833839	0.139	0.247	0.00340452
MSRB1	9.45925e-08	-1.04643	0.053	0.127	0.00346218
LENG8	9.51926e-08	-0.541456	0.203	0.324	0.00348415
TMEM62	9.59423e-08	-0.841003	0.073	0.158	0.00351159
KIF3B	9.70172e-08	-0.969805	0.056	0.132	0.00355093
MTF1	9.77543e-08	-0.993899	0.048	0.12	0.0035779
PDSS2	9.88462e-08	-0.688474	0.221	0.34	0.00361787
FARS2	9.91376e-08	-0.632972	0.281	0.414	0.00362853
MAML2	9.9278e-08	0.488257	0.618	0.5	0.00363368
CHIC2	1.00099e-07	-0.632389	0.326	0.454	0.00366373
DUSP10	1.01407e-07	-0.739363	0.088	0.179	0.00371161
RAD51B	1.01419e-07	-0.800605	0.353	0.452	0.00371204
OS9	1.02002e-07	-0.648586	0.211	0.337	0.00373337
RUFY2	1.02224e-07	-0.826219	0.092	0.183	0.00374149
SLC66A3	1.02567e-07	-0.627589	0.13	0.237	0.00375407
SP4	1.02574e-07	-0.614503	0.196	0.321	0.00375431
SELPLG	1.02606e-07	-0.530954	0.26	0.406	0.00375549
HLA-DQA1	1.02689e-07	-0.540003	0.216	0.342	0.00375853
ZBTB37	1.02802e-07	-0.87536	0.051	0.125	0.00376265
PPFIA1	1.03023e-07	-0.592337	0.155	0.27	0.00377075
CDK12	1.04276e-07	-0.519686	0.224	0.362	0.00381661
BTBD7	1.04561e-07	-0.521516	0.147	0.262	0.00382703
CXorf38	1.05362e-07	-0.655646	0.156	0.271	0.00385636
KMT5B	1.05662e-07	-0.776009	0.161	0.271	0.00386735
DEF6	1.06711e-07	-0.605305	0.227	0.352	0.00390574
NSUN2	1.08154e-07	-0.751022	0.082	0.173	0.00395854
RREB1	1.08256e-07	-0.718476	0.155	0.263	0.00396227
CTCF	1.08879e-07	-0.626394	0.225	0.354	0.00398509
SIK2	1.08902e-07	-0.737936	0.149	0.258	0.00398592
ATP13A3	1.08969e-07	-0.620975	0.148	0.26	0.00398838
LEMD3	1.09916e-07	-0.695119	0.103	0.201	0.00402303
ANP32A	1.10832e-07	-0.489531	0.35	0.488	0.00405655
PIK3CD	1.1101e-07	-0.522806	0.321	0.449	0.00406306
RO60	1.12024e-07	-0.490363	0.207	0.337	0.00410018
TRANK1	1.13027e-07	-0.60966	0.211	0.336	0.00413691
PYROXD1	1.14787e-07	-0.790893	0.132	0.237	0.00420133
NSMCE2	1.16181e-07	-0.630876	0.319	0.442	0.00425234
ITPR1	1.17022e-07	-0.640371	0.207	0.327	0.00428311
DUSP1	1.17695e-07	-0.522736	0.761	0.819	0.00430775
DDX60	1.17955e-07	-0.912311	0.089	0.178	0.00431727
LAP3	1.18157e-07	-0.58873	0.177	0.298	0.00432466
ZNF654	1.18818e-07	-0.890081	0.138	0.242	0.00434885
USP8	1.19202e-07	-0.651403	0.205	0.326	0.00436293
KDM6A	1.19542e-07	-0.46951	0.554	0.627	0.00437537
AC010894.3	1.20026e-07	-0.56371	0.244	0.373	0.00439308
TSC1	1.20781e-07	-0.788621	0.054	0.128	0.0044207
ZNF786	1.2115e-07	-0.986774	0.061	0.138	0.00443422
GCH1	1.22965e-07	-0.765391	0.197	0.311	0.00450064
IVD	1.25142e-07	-0.698579	0.113	0.214	0.00458034
RAB30-DT	1.25912e-07	-0.836917	0.117	0.217	0.0046085
PRORP	1.26475e-07	-0.675668	0.18	0.298	0.00462912
MTOR	1.28201e-07	-0.685659	0.092	0.186	0.00469229
CDKAL1	1.28272e-07	-0.517336	0.463	0.551	0.0046949
RNF130	1.29141e-07	-1.03452	0.166	0.263	0.0047267
PRKCE	1.30053e-07	-0.777956	0.174	0.283	0.00476009
TGFBRAP1	1.30826e-07	-0.999409	0.041	0.109	0.00478836
NDRG1	1.32812e-07	-0.569342	0.151	0.266	0.00486106
EIF3G	1.33384e-07	0.295862	0.786	0.719	0.00488198
GATAD2B	1.34111e-07	-0.603744	0.345	0.465	0.00490858
ACSL3	1.35618e-07	-0.74208	0.183	0.296	0.00496374
EPG5	1.36609e-07	-0.783044	0.137	0.242	0.00500004
DECR1	1.36767e-07	-0.460965	0.428	0.571	0.00500581
ABHD5	1.37049e-07	-1.16873	0.065	0.141	0.00501614
SNHG9	1.37979e-07	0.838053	0.374	0.276	0.00505015
INTS1	1.41677e-07	-0.841456	0.053	0.127	0.00518551
ZNF592	1.48252e-07	-0.833483	0.083	0.171	0.00542618
LINC00894	1.48868e-07	-1.08877	0.062	0.138	0.00544872
CALCOCO1	1.4914e-07	-0.659745	0.102	0.201	0.00545867
GNS	1.49316e-07	-0.869239	0.07	0.151	0.00546513
DCPS	1.50952e-07	-0.87672	0.092	0.183	0.00552498
ALKBH7	1.51125e-07	0.685254	0.422	0.319	0.00553132
SUPT20H	1.52977e-07	-0.580438	0.168	0.285	0.00559911
SNX30	1.53234e-07	-1.07008	0.042	0.109	0.00560852
CD47	1.53333e-07	-0.429851	0.515	0.646	0.00561215
TMEM117	1.53661e-07	-0.9738	0.133	0.232	0.00562416
CDR2	1.56291e-07	-0.865918	0.186	0.298	0.00572039
CBFB	1.57693e-07	-0.703558	0.171	0.286	0.00577172
DYRK1A	1.58389e-07	-0.446698	0.436	0.554	0.00579718
SLMAP	1.59376e-07	-0.613355	0.301	0.419	0.00583332
FAM192A	1.59446e-07	-0.63654	0.193	0.309	0.00583587
H2AFY	1.59507e-07	-0.532481	0.244	0.373	0.00583812
SBK1	1.59861e-07	-1.11639	0.06	0.135	0.00585108
OTUD7B	1.60808e-07	-1.2546	0.043	0.11	0.00588575
PDCD7	1.62755e-07	-0.495966	0.251	0.385	0.005957
ERMP1	1.64314e-07	-1.3454	0.039	0.102	0.00601406
CPSF2	1.66098e-07	-0.952523	0.068	0.148	0.00607934
UBLCP1	1.71877e-07	-0.773207	0.129	0.234	0.00629086
CLPX	1.72589e-07	-0.814825	0.098	0.191	0.00631693
EPS15L1	1.72751e-07	-0.691778	0.127	0.23	0.00632287
FMR1	1.74239e-07	-0.605668	0.117	0.219	0.00637732
SIN3B	1.74991e-07	-0.937858	0.061	0.138	0.00640484
PIK3IP1-AS1	1.75268e-07	1.55408	0.172	0.087	0.006415
GALM	1.76139e-07	0.927717	0.316	0.214	0.00644686
PCMTD1	1.77767e-07	-0.534068	0.301	0.431	0.00650645
RBBP7	1.78034e-07	-0.614454	0.244	0.367	0.00651622
BCR	1.78087e-07	-0.639466	0.147	0.257	0.00651817
SEPSECS	1.78212e-07	-0.949033	0.048	0.118	0.00652275
SIPA1	1.78584e-07	-0.588825	0.218	0.349	0.00653636
BBS9	1.79294e-07	-0.650536	0.243	0.367	0.00656234
ELOVL5	1.81508e-07	-0.607611	0.246	0.365	0.00664338
PPP3CB	1.82165e-07	-0.600734	0.242	0.37	0.00666741
PLEKHG3	1.82198e-07	-0.726419	0.078	0.163	0.00666863
SLTM	1.82974e-07	-0.471861	0.422	0.543	0.00669704
MCU	1.82986e-07	-1.06153	0.1	0.188	0.00669749
TRAPPC11	1.83179e-07	-0.717197	0.112	0.211	0.00670453
GABPB1-AS1	1.88124e-07	-0.665594	0.228	0.347	0.00688552
MCM3AP	1.89581e-07	-0.776244	0.076	0.16	0.00693884
VASP	1.90026e-07	-0.543052	0.362	0.485	0.00695514
SRGAP2C	1.90903e-07	-1.02435	0.042	0.109	0.00698724
SMNDC1	2.01978e-07	-0.717999	0.121	0.22	0.00739261
NABP1	2.02511e-07	-0.583521	0.161	0.278	0.0074121
TLK2	2.03869e-07	-0.502272	0.24	0.375	0.00746182
AGK	2.05014e-07	-0.837059	0.136	0.238	0.00750371
ANKMY2	2.05554e-07	-1.07886	0.051	0.122	0.00752347
SLC16A7	2.0814e-07	-0.629502	0.264	0.388	0.00761812
DIS3L	2.08285e-07	-0.958644	0.054	0.127	0.00762345
PDE4B	2.08683e-07	-0.771303	0.174	0.286	0.00763802
EDEM2	2.09133e-07	-0.613848	0.096	0.189	0.00765446
CKAP5	2.11046e-07	-0.869588	0.096	0.186	0.0077245
RAP2B	2.1149e-07	-0.553708	0.204	0.324	0.00774073
EID1	2.12739e-07	-0.367709	0.479	0.632	0.00778645
ZNF652	2.15084e-07	-0.656847	0.255	0.383	0.00787228
SRBD1	2.1913e-07	-0.650329	0.167	0.278	0.00802039
ATP5F1E	2.20572e-07	0.206112	0.988	0.975	0.00807314
P4HB	2.21117e-07	-0.587861	0.354	0.484	0.0080931
LPIN2	2.22798e-07	-0.513879	0.279	0.411	0.00815461
CERT1	2.27606e-07	-0.642399	0.246	0.36	0.00833062
MINDY2	2.27651e-07	-0.714071	0.125	0.227	0.00833226
WBP1L	2.27727e-07	-0.692762	0.092	0.184	0.00833503
GALNS	2.27828e-07	-0.931078	0.055	0.128	0.00833874
TBC1D2B	2.28141e-07	-0.639112	0.139	0.245	0.00835017
VPS35	2.2944e-07	-0.652164	0.143	0.253	0.00839772
DPP8	2.29732e-07	-0.749365	0.172	0.283	0.00840842
PIAS1	2.30403e-07	-0.451745	0.497	0.597	0.00843297
CBX6	2.30989e-07	-0.590651	0.093	0.188	0.00845445
UBR1	2.31163e-07	-0.559825	0.306	0.434	0.00846079
POLR2B	2.31728e-07	-0.445666	0.238	0.38	0.00848147
CAAP1	2.31773e-07	-0.811042	0.123	0.222	0.00848314
INPP5B	2.33893e-07	-0.886096	0.069	0.148	0.00856072
HNRNPC	2.33964e-07	-0.28221	0.766	0.811	0.00856333
CAPZA1	2.34985e-07	-0.426042	0.547	0.641	0.00860067
ICAM1	2.35827e-07	-0.588741	0.039	0.104	0.00863152
PLBD1	2.39482e-07	-1.7121	0.042	0.105	0.00876528
MICU2	2.39643e-07	-0.534267	0.39	0.512	0.00877117
ARHGEF12	2.41838e-07	-1.47357	0.051	0.118	0.00885151
PLEKHB2	2.4459e-07	-0.617038	0.152	0.263	0.00895224
EED	2.46069e-07	-0.79908	0.085	0.173	0.00900638
ZZEF1	2.47918e-07	-0.510408	0.206	0.329	0.00907404
PHKA2	2.50231e-07	-0.884884	0.04	0.104	0.0091587
STAT2	2.50379e-07	-0.668018	0.088	0.178	0.00916411
MCL1	2.52163e-07	-0.401939	0.497	0.622	0.00922941
ANKMY1	2.55595e-07	-0.679816	0.115	0.212	0.00935503
AKAP13	2.56303e-07	-0.327802	0.805	0.836	0.00938095
SLC25A25	2.60671e-07	-0.92913	0.065	0.141	0.00954082
ANKHD1	2.6162e-07	-0.459408	0.457	0.581	0.00957556
OSBPL2	2.69373e-07	-0.771278	0.079	0.163	0.00985933
ZFR	2.69546e-07	-0.559055	0.327	0.459	0.00986566
BBS4	2.73748e-07	-1.05155	0.059	0.132	0.0100194
CCDC88A	2.74116e-07	-1.16713	0.066	0.14	0.0100329
ZBTB40	2.74902e-07	-0.854827	0.081	0.164	0.0100617
FAM110A	2.76782e-07	-0.998527	0.039	0.102	0.0101305
CTSH	2.77053e-07	-0.957513	0.048	0.117	0.0101404
MAP3K7CL	2.78064e-07	-0.941848	0.041	0.105	0.0101774
TRIM73	2.78437e-07	-0.759294	0.1	0.191	0.0101911
ZFAND5	2.79545e-07	-0.653016	0.266	0.38	0.0102316
TAP1	2.83156e-07	-0.522947	0.226	0.349	0.0103638
SOS2	2.83635e-07	-0.461208	0.307	0.444	0.0103813
KMT5A	2.84778e-07	-0.928235	0.057	0.13	0.0104232
GPR89B	2.86056e-07	-0.913713	0.087	0.173	0.0104699
BTN3A2	2.86857e-07	-0.406784	0.497	0.637	0.0104993
LUC7L	2.91794e-07	-0.674371	0.193	0.308	0.01068
SP1	2.9232e-07	-0.789605	0.064	0.141	0.0106992
ATP6V1G1	2.92655e-07	0.361932	0.709	0.648	0.0107115
SCFD1	2.93712e-07	-0.498969	0.301	0.428	0.0107502
ATXN10	2.96226e-07	-0.631438	0.27	0.398	0.0108422
NORAD	2.98465e-07	-0.551726	0.178	0.299	0.0109241
RIPK2	3.01694e-07	-0.928007	0.128	0.222	0.0110423
E2F3	3.02267e-07	-0.684472	0.111	0.207	0.0110633
TGFBR2	3.02615e-07	0.780347	0.609	0.564	0.011076
DDAH2	3.08636e-07	-0.950076	0.059	0.132	0.0112964
LUZP1	3.10515e-07	-0.588451	0.155	0.266	0.0113651
PASK	3.13766e-07	1.60606	0.13	0.053	0.0114842
ID2	3.15776e-07	-0.301116	0.719	0.806	0.0115577
ETNK1	3.18831e-07	-0.754295	0.222	0.34	0.0116695
PUM2	3.19072e-07	-0.456908	0.487	0.6	0.0116784
ZBTB7A	3.19677e-07	-0.5239	0.29	0.419	0.0117005
TNFRSF1A	3.21165e-07	-0.564295	0.118	0.22	0.0117549
ETV6	3.22124e-07	-0.65946	0.223	0.332	0.0117901
PKN2	3.22658e-07	-0.590272	0.329	0.452	0.0118096
PDLIM5	3.25501e-07	-0.83086	0.111	0.207	0.0119137
KMT2D	3.28445e-07	-0.837167	0.069	0.148	0.0120214
FBXW4	3.30047e-07	-0.601981	0.22	0.344	0.01208
CASC3	3.31405e-07	-0.63854	0.109	0.204	0.0121298
STAT6	3.32539e-07	-0.615722	0.137	0.242	0.0121713
TTBK2	3.32917e-07	-0.659997	0.122	0.222	0.0121851
KIAA2013	3.34237e-07	-0.667271	0.097	0.188	0.0122334
ARHGAP21	3.3636e-07	-1.23289	0.042	0.105	0.0123111
ARF1	3.42335e-07	-0.308225	0.516	0.651	0.0125298
DIPK2A	3.48036e-07	-0.937746	0.065	0.141	0.0127384
CCDC186	3.4909e-07	-0.600967	0.224	0.344	0.012777
CASP1	3.49853e-07	-0.444752	0.238	0.368	0.012805
TXLNA	3.51884e-07	-0.813243	0.075	0.156	0.0128793
KCTD20	3.56103e-07	-0.632484	0.136	0.238	0.0130337
EMSY	3.56436e-07	-0.779113	0.149	0.252	0.0130459
ZNF407	3.5736e-07	-0.787033	0.282	0.382	0.0130797
VPS26B	3.58284e-07	-0.680551	0.128	0.23	0.0131135
ITM2A	3.61898e-07	0.527976	0.415	0.286	0.0132458
CUL4A	3.61959e-07	-0.675419	0.216	0.334	0.0132481
NDEL1	3.63764e-07	-0.521259	0.236	0.359	0.0133141
MAP3K7	3.63912e-07	-0.740469	0.125	0.224	0.0133195
PPP4R3A	3.68389e-07	-0.583218	0.28	0.408	0.0134834
IRAK4	3.7196e-07	-0.501434	0.237	0.368	0.0136141
COG4	3.73167e-07	-0.847951	0.096	0.184	0.0136583
REEP5	3.78473e-07	-0.355089	0.355	0.516	0.0138525
VPS4B	3.81805e-07	-0.556013	0.265	0.398	0.0139744
PHC2	3.82454e-07	-0.674738	0.094	0.184	0.0139982
ZDHHC7	3.82626e-07	-0.661827	0.094	0.184	0.0140045
SS18	3.83018e-07	-0.654189	0.187	0.303	0.0140188
TUBA1A	3.8677e-07	0.471244	0.701	0.637	0.0141562
CPSF6	3.87387e-07	-0.558833	0.286	0.406	0.0141787
AGPAT2	3.92239e-07	-0.857988	0.066	0.143	0.0143563
ATL3	3.93078e-07	-0.573812	0.093	0.184	0.0143871
ZNF106	3.93352e-07	-0.674481	0.171	0.278	0.0143971
ANKAR	4.00627e-07	-0.8772	0.078	0.158	0.0146634
HERPUD2	4.03531e-07	-0.492419	0.351	0.485	0.0147696
AC104162.2	4.11079e-07	-0.91097	0.049	0.117	0.0150459
UBXN4	4.13054e-07	-0.402078	0.461	0.592	0.0151182
TPR	4.1662e-07	-0.519712	0.4	0.513	0.0152487
TRIM26	4.17958e-07	-0.69931	0.116	0.212	0.0152977
CORO1A	4.19953e-07	-0.293944	0.878	0.908	0.0153707
PAXX	4.24704e-07	-0.385777	0.541	0.683	0.0155446
N4BP2L2	4.25033e-07	-0.277266	0.725	0.808	0.0155566
ILRUN	4.25271e-07	-0.52949	0.163	0.275	0.0155654
GLOD4	4.25918e-07	-0.55934	0.176	0.293	0.015589
RASGRP1	4.27188e-07	-0.580197	0.364	0.49	0.0156355
F2R	4.27242e-07	-0.824377	0.066	0.141	0.0156375
ZNFX1	4.30257e-07	-0.722974	0.147	0.253	0.0157478
IPO7	4.33726e-07	-0.576151	0.142	0.247	0.0158748
RBM41	4.34067e-07	-0.869067	0.049	0.117	0.0158873
ACBD5	4.40042e-07	-0.601268	0.125	0.225	0.016106
SEPTIN11	4.42662e-07	-0.766683	0.123	0.219	0.0162019
RNF24	4.44854e-07	-0.807811	0.097	0.184	0.0162821
CPEB3	4.4506e-07	-0.800784	0.1	0.189	0.0162896
RBM33	4.46602e-07	-0.472689	0.319	0.444	0.0163461
MYL12A	4.56693e-07	-0.218149	0.959	0.99	0.0167154
MT-CO2	4.57913e-07	0.128913	1	1	0.0167601
CYP51A1	4.5799e-07	-0.60844	0.162	0.271	0.0167629
KIF22	4.59365e-07	-0.734766	0.087	0.173	0.0168132
SLC25A40	4.62252e-07	-0.912997	0.06	0.133	0.0169189
PHTF1	4.64465e-07	-0.873173	0.064	0.138	0.0169999
TNFAIP8	4.6651e-07	-0.372078	0.617	0.699	0.0170747
POLK	4.70703e-07	-0.732364	0.139	0.238	0.0172282
AC245297.3	4.71121e-07	-0.417221	0.35	0.482	0.0172435
GNL3L	4.72983e-07	-0.615815	0.104	0.197	0.0173116
FAM117A	4.78144e-07	-0.558337	0.26	0.391	0.0175006
CXXC5	4.80216e-07	-0.991459	0.047	0.113	0.0175764
UPF1	4.83687e-07	-0.73069	0.089	0.176	0.0177034
CEACAM21	4.9943e-07	-0.696907	0.142	0.242	0.0182797
GCA	5.08835e-07	-0.938457	0.085	0.164	0.0186239
XRCC5	5.08895e-07	-0.354955	0.554	0.676	0.0186261
PCNX4	5.09039e-07	-0.607979	0.151	0.258	0.0186313
BAG4	5.09223e-07	-0.936874	0.066	0.14	0.0186381
UBE3B	5.14083e-07	-0.820361	0.06	0.132	0.018816
FBXL4	5.20589e-07	-0.692984	0.086	0.173	0.0190541
PHF12	5.28328e-07	-0.598542	0.132	0.235	0.0193373
PRKAR2A	5.31482e-07	-0.627767	0.225	0.34	0.0194528
ANKRD12	5.35432e-07	-0.27266	0.763	0.799	0.0195973
DDI2	5.40005e-07	-0.733764	0.081	0.164	0.0197647
SERINC1	5.42017e-07	-0.483825	0.329	0.465	0.0198384
ATG2B	5.42712e-07	-0.739354	0.089	0.174	0.0198638
SPPL3	5.48219e-07	-0.575688	0.321	0.442	0.0200654
B2M	5.48453e-07	-0.180764	1	1	0.0200739
HELZ2	5.48665e-07	-0.941931	0.052	0.12	0.0200817
AL355581.1	5.56893e-07	-1.26559	0.04	0.1	0.0203828
FN3KRP	5.57259e-07	-1.00309	0.06	0.132	0.0203962
UVSSA	5.63833e-07	-0.965238	0.053	0.122	0.0206369
RAF1	5.66612e-07	-0.551503	0.26	0.382	0.0207386
AUH	5.68315e-07	-0.627319	0.195	0.308	0.0208009
TAF7	5.73344e-07	-0.458924	0.375	0.51	0.020985
ARCN1	5.74508e-07	-0.529463	0.142	0.25	0.0210276
CCNH	5.7564e-07	-0.481306	0.592	0.666	0.021069
PLCL1	5.76512e-07	0.823156	0.24	0.14	0.0211009
SLC39A9	5.78987e-07	-0.850833	0.075	0.155	0.0211915
STK3	5.91021e-07	-0.898883	0.047	0.112	0.021632
BRD2	5.94231e-07	-0.502031	0.29	0.416	0.0217495
MAEA	5.96109e-07	-0.665712	0.131	0.23	0.0218182
SCAPER	5.97655e-07	-0.542221	0.312	0.433	0.0218748
SF3B1	5.98515e-07	-0.408605	0.535	0.63	0.0219063
KBTBD2	5.99641e-07	-0.534789	0.187	0.304	0.0219475
CALM1	6.02118e-07	-0.243555	0.978	0.982	0.0220381
RAB12	6.03649e-07	-0.660418	0.087	0.173	0.0220941
MGAT2	6.06038e-07	-0.76083	0.062	0.137	0.0221816
DMTF1	6.14406e-07	-0.592416	0.225	0.35	0.0224879
MFSD14B	6.14632e-07	-0.569368	0.138	0.243	0.0224962
MBD2	6.20098e-07	-0.525764	0.283	0.411	0.0226962
SETD2	6.20985e-07	-0.491946	0.383	0.492	0.0227287
SCLY	6.26096e-07	-1.19667	0.051	0.117	0.0229157
SMCHD1	6.26185e-07	-0.296601	0.737	0.776	0.022919
UBE3A	6.26848e-07	-0.538733	0.304	0.436	0.0229433
EXOC3	6.27646e-07	-0.946276	0.092	0.174	0.0229725
FASLG	6.29822e-07	-0.911816	0.047	0.112	0.0230521
HEATR1	6.33917e-07	-0.786134	0.089	0.173	0.023202
GMPS	6.37335e-07	-0.701441	0.162	0.266	0.0233271
SNX20	6.43227e-07	-0.59043	0.092	0.179	0.0235428
ITPR3	6.44364e-07	-0.882342	0.08	0.161	0.0235844
LMF1	6.51727e-07	-0.736172	0.094	0.181	0.0238539
AGO1	6.55595e-07	-0.950419	0.041	0.104	0.0239954
EMP3	6.5793e-07	-0.27567	0.808	0.903	0.0240809
RAD50	6.58926e-07	-0.6378	0.142	0.245	0.0241174
RNPEPL1	6.63862e-07	-0.417104	0.272	0.408	0.024298
XIAP	6.64805e-07	-0.73634	0.144	0.242	0.0243325
LPIN1	6.72433e-07	-0.45711	0.148	0.257	0.0246117
RAB1B	6.75235e-07	-0.609882	0.136	0.238	0.0247143
YWHAH	6.77701e-07	-0.587438	0.155	0.263	0.0248045
TTN-AS1	6.79332e-07	-0.978483	0.06	0.132	0.0248642
CCDC91	6.83211e-07	-0.443883	0.53	0.613	0.0250062
GOLGA7	6.88674e-07	-0.456112	0.206	0.331	0.0252062
SMURF2	6.96542e-07	-0.582519	0.277	0.398	0.0254941
SZT2	7.02259e-07	-0.85355	0.075	0.153	0.0257034
ATP1B3	7.09223e-07	-0.362027	0.327	0.456	0.0259583
PITPNA	7.28909e-07	-0.248892	0.13	0.225	0.0266788
SMARCC2	7.30198e-07	-0.734338	0.132	0.229	0.026726
APC	7.31442e-07	-0.638956	0.18	0.288	0.0267715
SAP130	7.3587e-07	-0.677959	0.123	0.219	0.0269336
ARL6IP1	7.41721e-07	-0.393258	0.383	0.531	0.0271477
EXOSC10	7.4219e-07	-0.657505	0.073	0.153	0.0271649
PURB	7.42225e-07	-0.803649	0.076	0.155	0.0271662
NCK1	7.43056e-07	-0.539411	0.327	0.456	0.0271966
ZMYND8	7.46812e-07	-0.529203	0.219	0.339	0.0273341
CCDC32	7.5865e-07	-0.688811	0.145	0.247	0.0277673
ERICH1	7.6127e-07	-0.43283	0.305	0.431	0.0278632
ARMC2	7.69099e-07	-1.0705	0.059	0.128	0.0281498
WDR44	7.7478e-07	-0.691895	0.124	0.219	0.0283577
EFNA5	7.77848e-07	-1.04161	0.055	0.123	0.02847
CXCR4	7.90165e-07	0.379082	0.796	0.714	0.0289208
HACL1	7.92402e-07	-0.603612	0.12	0.217	0.0290027
DNAJC5	8.00205e-07	-0.659119	0.137	0.237	0.0292883
CEPT1	8.17521e-07	-0.626065	0.103	0.192	0.0299221
PLCB2	8.21969e-07	-0.762347	0.073	0.15	0.0300849
AMZ2	8.25315e-07	-0.638942	0.106	0.197	0.0302073
TOGARAM1	8.25508e-07	-0.739072	0.096	0.183	0.0302144
TMEM30A	8.32562e-07	-0.787744	0.109	0.199	0.0304726
MED14	8.33393e-07	-0.638253	0.127	0.225	0.030503
AC243829.1	8.35332e-07	-0.995765	0.049	0.115	0.030574
TBCB	8.35556e-07	-0.480636	0.294	0.428	0.0305822
GPR65	8.35985e-07	-0.463569	0.227	0.352	0.0305979
HECTD1	8.40056e-07	-0.428251	0.275	0.41	0.0307469
FAM102A	8.42397e-07	0.977982	0.187	0.1	0.0308326
TOPBP1	8.47141e-07	-0.711282	0.13	0.227	0.0310062
CD55	8.49092e-07	0.525979	0.415	0.301	0.0310776
AK5	8.5677e-07	1.06367	0.106	0.038	0.0313587
TNK2	8.63632e-07	-0.784985	0.061	0.133	0.0316098
UBTF	8.64479e-07	-0.604687	0.225	0.337	0.0316408
TXNDC15	8.73996e-07	-0.77295	0.111	0.199	0.0319891
OFD1	8.77766e-07	-0.516006	0.328	0.447	0.0321271
LDLR	8.91209e-07	-0.770166	0.075	0.153	0.0326192
IFNG	8.98588e-07	-0.240791	0.232	0.36	0.0328892
SLC9A8	9.0424e-07	-0.613356	0.14	0.24	0.0330961
PYCARD	9.05527e-07	-0.462142	0.344	0.479	0.0331432
FAM193B	9.07231e-07	-0.815119	0.058	0.128	0.0332056
ELP4	9.17099e-07	-0.742459	0.222	0.332	0.0335668
BTG2	9.28599e-07	0.518664	0.563	0.457	0.0339877
CEP85L	9.29836e-07	-0.510044	0.432	0.538	0.0340329
GPR174	9.30922e-07	-0.585657	0.259	0.382	0.0340727
ERP44	9.31842e-07	-0.481694	0.294	0.424	0.0341063
RHOT1	9.6252e-07	-0.696282	0.118	0.212	0.0352292
RFX7	9.71562e-07	-0.673913	0.225	0.332	0.0355601
STARD7	9.71886e-07	-0.546434	0.189	0.303	0.035572
C18orf25	9.75543e-07	-0.647245	0.154	0.26	0.0357058
RHEB	9.79483e-07	-0.449695	0.28	0.406	0.03585
RFFL	9.80329e-07	-0.612618	0.21	0.321	0.035881
CRLF3	9.86218e-07	-0.516481	0.256	0.382	0.0360965
NARF	9.87464e-07	-0.558521	0.197	0.312	0.0361422
COX6C	9.8747e-07	0.272838	0.82	0.788	0.0361424
SPAG9	9.9346e-07	-0.633213	0.301	0.408	0.0363616
MLYCD	9.97818e-07	-0.990249	0.052	0.118	0.0365211
TRIP4	1.00422e-06	-0.681384	0.114	0.204	0.0367554
CCNL2	1.00615e-06	-0.592194	0.133	0.234	0.0368261
FAM160A2	1.00997e-06	-0.800982	0.057	0.127	0.0369658
BCL9L	1.01909e-06	-0.545614	0.166	0.275	0.0372998
HNRNPK	1.02146e-06	-0.317067	0.614	0.724	0.0373863
ATP6V0A2	1.0215e-06	-0.592187	0.1	0.188	0.0373878
OAS2	1.02401e-06	-0.592342	0.079	0.161	0.0374799
CFAP97	1.03562e-06	-0.658078	0.173	0.278	0.0379046
LINC02328	1.04484e-06	-0.621952	0.212	0.319	0.0382421
GFM2	1.04609e-06	-0.974325	0.054	0.12	0.0382879
IFITM2	1.04687e-06	-0.244871	0.665	0.765	0.0383165
TAF1B	1.05718e-06	-0.65689	0.112	0.202	0.0386938
SLC30A6	1.05976e-06	-0.741135	0.084	0.164	0.0387881
SRA1	1.0612e-06	-0.577351	0.186	0.298	0.038841
DNAJC10	1.06557e-06	-0.770755	0.084	0.164	0.0390008
RPS6KC1	1.0663e-06	-0.812366	0.183	0.283	0.0390275
EIPR1	1.06784e-06	-0.65937	0.115	0.206	0.0390842
RUBCN	1.06816e-06	-0.716658	0.098	0.184	0.0390958
EPB41L4A	1.08585e-06	-1.11336	0.047	0.109	0.0397433
AC026979.2	1.09042e-06	0.830422	0.31	0.215	0.0399104
TM7SF3	1.09742e-06	-0.664394	0.137	0.234	0.0401667
TESPA1	1.09938e-06	0.873711	0.233	0.138	0.0402383
NADK	1.09997e-06	-0.815488	0.064	0.137	0.0402601
GPR68	1.10673e-06	-0.893101	0.055	0.123	0.0405074
FAM199X	1.10792e-06	-0.770486	0.072	0.148	0.0405511
NSG1	1.11103e-06	1.12595	0.15	0.069	0.0406648
PHF2	1.11376e-06	-1.0126	0.05	0.115	0.0407647
UBE2Q1	1.11887e-06	-0.634305	0.086	0.169	0.0409516
MIB1	1.13104e-06	-0.903259	0.11	0.196	0.041397
HLA-DPB1	1.13644e-06	-0.307375	0.669	0.804	0.0415947
FGFR1OP2	1.13969e-06	-0.448709	0.285	0.419	0.0417139
ST6GALNAC6	1.15948e-06	-0.77917	0.075	0.153	0.042438
CXXC1	1.16018e-06	-0.928918	0.066	0.14	0.0424636
CHFR	1.17552e-06	-0.488019	0.198	0.311	0.0430251
UBP1	1.19149e-06	-0.664469	0.124	0.219	0.0436097
SNX19	1.19709e-06	-0.922969	0.045	0.107	0.0438146
SBNO2	1.19898e-06	-0.524212	0.111	0.204	0.0438838
LYPLA1	1.20174e-06	-0.681353	0.179	0.286	0.0439847
BSG	1.2166e-06	-0.427025	0.332	0.467	0.0445288
ZMIZ1	1.22307e-06	-0.952188	0.055	0.122	0.0447657
RAB4B	1.22779e-06	-0.588951	0.131	0.229	0.0449383
CENPB	1.23027e-06	-0.682752	0.068	0.143	0.045029
ARID1B	1.23188e-06	-0.395133	0.657	0.722	0.0450881
CDYL	1.2348e-06	-0.589362	0.237	0.354	0.0451949
RELT	1.2479e-06	-0.827226	0.047	0.11	0.0456743
ZC3H18	1.24871e-06	-0.561476	0.162	0.273	0.0457041
ANP32B	1.25261e-06	0.388397	0.626	0.571	0.0458469
USP33	1.29065e-06	-0.492334	0.277	0.408	0.0472391
TMX3	1.31921e-06	-0.607789	0.129	0.227	0.0482844
ALDH16A1	1.32582e-06	-0.870273	0.064	0.135	0.0485262
CLCN3	1.33968e-06	-0.735028	0.124	0.217	0.0490335
RGPD8	1.34587e-06	-1.11814	0.051	0.115	0.0492601
HEXA	1.35298e-06	-0.606233	0.194	0.303	0.0495203
HERC1	1.3558e-06	-0.441858	0.573	0.638	0.0496238
VPS39	1.36046e-06	-0.749281	0.1	0.186	0.0497941
ZNF276	1.37094e-06	-0.464904	0.174	0.286	0.0501776
EXT2	1.37665e-06	-0.749201	0.1	0.186	0.0503866
BRD3	1.38909e-06	-0.708424	0.077	0.155	0.050842
PLAAT4	1.39112e-06	-0.274633	0.735	0.844	0.0509165
MXD1	1.41747e-06	-0.695991	0.156	0.257	0.0518808
HCG17	1.41976e-06	-0.831814	0.073	0.146	0.0519647
CGAS	1.43364e-06	-0.633064	0.074	0.151	0.0524728
ZNF638	1.43658e-06	-0.511374	0.404	0.515	0.0525804
TBL1XR1	1.44276e-06	-0.548928	0.363	0.474	0.0528064
CAMKK2	1.45304e-06	-0.777654	0.046	0.109	0.0531828
SBF2	1.45811e-06	-0.70437	0.245	0.347	0.0533682
OPA1	1.47335e-06	-0.54642	0.206	0.314	0.0539262
ZC3H6	1.47926e-06	-0.610184	0.168	0.27	0.0541424
REL	1.50444e-06	-0.524742	0.496	0.574	0.0550638
ARPC5L	1.50566e-06	-0.280367	0.446	0.599	0.0551086
ADPGK	1.52568e-06	-0.453115	0.13	0.229	0.0558413
RHOC	1.53983e-06	-0.514299	0.187	0.296	0.0563594
TSTD1	1.54535e-06	0.388678	0.552	0.449	0.0565615
UBA3	1.54605e-06	-0.580898	0.157	0.26	0.056587
TOB1	1.54946e-06	0.680748	0.403	0.324	0.0567118
AC013264.1	1.55374e-06	1.51232	0.107	0.041	0.0568686
AL035701.1	1.55578e-06	-0.902975	0.044	0.105	0.056943
RHOH	1.55616e-06	0.320823	0.753	0.661	0.0569572
OTUD4	1.55828e-06	-0.602602	0.13	0.225	0.0570345
ZNF700	1.5688e-06	-0.655851	0.087	0.171	0.0574195
UBN2	1.58274e-06	-0.683659	0.076	0.153	0.0579299
MAN2B1	1.58877e-06	-0.660669	0.104	0.189	0.0581507
TPK1	1.5932e-06	-0.60044	0.187	0.291	0.0583126
FIG4	1.59909e-06	-0.773547	0.066	0.138	0.0585283
LAX1	1.59986e-06	-0.524384	0.136	0.234	0.0585565
RBM26	1.6018e-06	-0.532007	0.297	0.418	0.0586274
TYK2	1.60652e-06	-0.972203	0.074	0.148	0.0588004
CERS4	1.60721e-06	-0.693694	0.136	0.23	0.0588256
PRKX	1.61575e-06	-0.563642	0.24	0.349	0.0591379
GOLGB1	1.61998e-06	-0.567228	0.261	0.377	0.0592928
KCTD9	1.66652e-06	-0.976322	0.044	0.105	0.0609961
SAMD4B	1.67613e-06	-0.767144	0.104	0.189	0.0613482
ZFX	1.68415e-06	-0.496021	0.249	0.372	0.0616416
LINC00486	1.69641e-06	0.520785	0.536	0.459	0.0620903
TUBGCP3	1.70142e-06	-0.713906	0.098	0.183	0.0622737
RMDN3	1.70918e-06	-0.800257	0.096	0.176	0.0625577
TMCC1	1.71379e-06	-0.689585	0.183	0.283	0.0627264
LAMTOR5-AS1	1.71981e-06	-0.932441	0.048	0.112	0.0629468
BCL2A1	1.72248e-06	-0.616075	0.132	0.227	0.0630444
PTMA	1.7372e-06	0.112211	0.998	0.998	0.0635834
BRI3	1.74911e-06	-0.642071	0.334	0.433	0.0640192
HIVEP1	1.75134e-06	1.07634	0.245	0.156	0.0641009
GLYR1	1.75955e-06	-0.544013	0.191	0.304	0.0644012
BRF1	1.76649e-06	-0.772438	0.077	0.153	0.0646553
ZNF292	1.76738e-06	-0.478696	0.418	0.523	0.0646878
CWC22	1.77977e-06	-0.70607	0.102	0.188	0.0651413
ZXDC	1.78775e-06	-0.476033	0.19	0.306	0.0654333
CEP295	1.78974e-06	-0.606295	0.066	0.14	0.0655064
HNRNPD	1.79642e-06	-0.434164	0.46	0.566	0.0657507
BROX	1.80105e-06	-0.487823	0.131	0.229	0.0659202
SMC5	1.80499e-06	-0.512797	0.294	0.413	0.0660644
PPP4R2	1.8154e-06	-0.609227	0.197	0.309	0.0664456
UGGT1	1.83556e-06	-0.739966	0.145	0.245	0.0671834
KDM1B	1.85778e-06	-0.653472	0.056	0.123	0.0679966
AIFM1	1.86317e-06	-1.14319	0.05	0.112	0.0681938
SH3BGRL	1.87554e-06	-0.388479	0.543	0.638	0.0686465
SEC11A	1.89827e-06	-0.409517	0.465	0.592	0.0694785
ZNF738	1.91647e-06	-1.03636	0.045	0.105	0.0701447
AC090152.1	1.91701e-06	-0.922783	0.054	0.118	0.0701643
SECISBP2L	1.94598e-06	-0.683525	0.153	0.252	0.0712249
TRIM27	1.94666e-06	-0.63997	0.076	0.153	0.0712496
DAZAP2	1.94682e-06	-0.327951	0.438	0.566	0.0712555
STK11	1.94745e-06	-0.66315	0.085	0.168	0.0712786
TAP2	1.95153e-06	-0.637084	0.151	0.25	0.0714281
RFTN1	1.95819e-06	-0.535759	0.308	0.433	0.0716718
GYG1	1.96851e-06	-0.543194	0.125	0.22	0.0720496
EPM2AIP1	1.97004e-06	-0.662804	0.103	0.191	0.0721053
RALBP1	1.97724e-06	-0.530263	0.231	0.349	0.0723688
SEC23IP	1.98358e-06	-0.843132	0.073	0.146	0.0726012
MBNL3	1.9841e-06	-0.745386	0.08	0.158	0.07262
FUBP3	2.03014e-06	-0.529641	0.103	0.191	0.074305
SNX29	2.03115e-06	-0.679877	0.193	0.291	0.0743421
CD3G	2.03316e-06	-0.306175	0.83	0.883	0.0744156
FLII	2.06571e-06	-0.699416	0.074	0.15	0.0756069
XPO7	2.06857e-06	-0.591759	0.148	0.247	0.0757116
RAB10	2.06865e-06	-0.528879	0.329	0.444	0.0757146
ATP6V1A	2.08013e-06	-0.756293	0.083	0.161	0.0761348
HEATR5B	2.081e-06	-0.576695	0.184	0.288	0.0761667
CPLANE1	2.13357e-06	-1.06497	0.084	0.156	0.0780908
TP53BP2	2.14131e-06	-0.41155	0.185	0.296	0.078374
DGCR8	2.15006e-06	-0.725954	0.066	0.138	0.0786944
UBE2W	2.15631e-06	-0.617581	0.203	0.308	0.0789232
ZBTB11	2.1573e-06	-0.437869	0.219	0.337	0.0789594
AP3S2	2.16281e-06	-0.813471	0.092	0.171	0.0791609
MXRA7	2.17199e-06	-0.73662	0.09	0.169	0.0794971
TMEM183A	2.18668e-06	-0.669946	0.126	0.219	0.0800348
ATP6V1H	2.21519e-06	-0.60917	0.186	0.291	0.0810781
SPECC1L	2.23315e-06	-0.610487	0.191	0.299	0.0817354
NMRAL1	2.24867e-06	-0.544818	0.209	0.319	0.0823037
KANSL3	2.26894e-06	-0.543788	0.117	0.209	0.0830455
TSC22D1	2.27119e-06	-0.714739	0.138	0.23	0.0831278
AC022217.3	2.35313e-06	0.835345	0.396	0.322	0.0861269
ATG16L1	2.35566e-06	-0.583852	0.137	0.23	0.0862195
FBH1	2.36511e-06	-0.5934	0.104	0.192	0.0865654
KAT6B	2.37893e-06	-0.571168	0.364	0.472	0.0870711
HSD17B12	2.39202e-06	-0.932501	0.059	0.125	0.0875503
SELENOM	2.39296e-06	0.777173	0.272	0.179	0.0875848
PIN4	2.394e-06	-0.536407	0.217	0.329	0.0876229
CCNT2	2.40867e-06	-0.590993	0.204	0.316	0.0881598
ARL8B	2.42738e-06	-0.588099	0.199	0.306	0.0888445
BEX2	2.43917e-06	0.817415	0.216	0.127	0.0892759
RTTN	2.44259e-06	-0.855871	0.103	0.184	0.0894011
GGA1	2.44501e-06	-0.467609	0.188	0.303	0.0894897
RPRD1B	2.45414e-06	-0.672976	0.098	0.181	0.0898241
IL5RA	2.47663e-06	-0.942565	0.066	0.135	0.0906473
BACH1	2.48937e-06	-0.653235	0.194	0.296	0.0911133
SF1	2.50147e-06	0.434746	0.715	0.73	0.0915562
SDHC	2.50725e-06	-0.529351	0.206	0.314	0.0917678
GPATCH2L	2.50995e-06	-0.707887	0.149	0.245	0.0918666
DUSP5	2.51117e-06	-0.807416	0.054	0.118	0.0919112
LEO1	2.54171e-06	-0.662009	0.098	0.181	0.0930292
CDC34	2.57216e-06	-0.798299	0.081	0.156	0.0941437
INTS2	2.59287e-06	-1.03665	0.053	0.115	0.0949017
XRRA1	2.6057e-06	-0.662346	0.13	0.222	0.0953711
TRAF6	2.60858e-06	-0.534853	0.097	0.181	0.0954767
DCAF16	2.61308e-06	-0.645303	0.107	0.196	0.0956415
BDP1	2.63133e-06	-0.554882	0.265	0.385	0.0963094
GLO1	2.64434e-06	-0.520592	0.186	0.296	0.0967855
RNF220	2.64648e-06	-0.791223	0.082	0.158	0.0968639
FAM168A	2.64756e-06	-0.847616	0.144	0.232	0.0969034
SELENOT	2.65144e-06	-0.361006	0.369	0.512	0.0970455
SHISA5	2.69242e-06	-0.382496	0.249	0.372	0.0985452
ZNF281	2.69826e-06	-0.810801	0.072	0.145	0.0987589
STXBP3	2.70202e-06	-0.462535	0.24	0.359	0.0988967
MAP3K4	2.71609e-06	-0.642018	0.166	0.266	0.0994116
SHPRH	2.71609e-06	-0.759512	0.168	0.265	0.0994117
UMAD1	2.74563e-06	-0.52131	0.294	0.403	0.100493
GCC2	2.7471e-06	0.531125	0.522	0.442	0.100547
MTFR1	2.74797e-06	-0.737046	0.118	0.204	0.100578
NSA2	2.7622e-06	0.334576	0.696	0.637	0.101099
ZEB1	2.78497e-06	0.71748	0.451	0.363	0.101933
MTMR14	2.78628e-06	-0.608769	0.156	0.253	0.10198
MARCH2	2.79201e-06	-0.461596	0.096	0.183	0.10219
KRT10	2.79383e-06	0.399944	0.586	0.508	0.102257
DERA	2.80802e-06	-0.804198	0.092	0.171	0.102777
NFYC	2.81686e-06	-0.689585	0.123	0.212	0.1031
RBL1	2.82167e-06	-0.593235	0.142	0.24	0.103276
DCAKD	2.83439e-06	-0.599187	0.066	0.135	0.103742
SPAST	2.83596e-06	-0.601243	0.117	0.209	0.103799
DENND2D	2.83837e-06	-0.378906	0.309	0.442	0.103887
SMAP1	2.85222e-06	-0.482045	0.36	0.485	0.104394
VPS36	2.85816e-06	-0.395658	0.258	0.387	0.104612
CSNK1G2	2.85863e-06	-0.589151	0.214	0.332	0.104629
ADARB1	2.85922e-06	-0.829184	0.103	0.184	0.10465
DNAJA2	2.90006e-06	-0.499965	0.215	0.331	0.106145
EXOC2	2.90141e-06	-0.559704	0.246	0.362	0.106195
MOB1A	2.92652e-06	-0.385027	0.364	0.497	0.107114
CAPZB	2.96911e-06	-0.302763	0.699	0.755	0.108672
MTMR8	2.99108e-06	-1.26525	0.049	0.109	0.109476
RALGPS1	3.00447e-06	-0.99714	0.045	0.104	0.109966
PHTF2	3.00606e-06	-0.559765	0.173	0.276	0.110025
ILK	3.02337e-06	-0.489236	0.182	0.293	0.110658
TTC39B	3.03433e-06	-0.58538	0.206	0.312	0.11106
SRPK1	3.06442e-06	-0.569019	0.193	0.299	0.112161
ZMYM4	3.10375e-06	-0.723822	0.168	0.263	0.1136
PATJ	3.1111e-06	0.845019	0.24	0.151	0.113869
PGD	3.11466e-06	-0.884163	0.059	0.125	0.114
CCNYL1	3.12725e-06	-0.903554	0.063	0.13	0.11446
SESN2	3.15605e-06	-0.761009	0.067	0.138	0.115515
ITGA5	3.16943e-06	-0.711526	0.069	0.141	0.116004
PPCDC	3.22832e-06	-0.883997	0.057	0.122	0.11816
DOP1B	3.23416e-06	-0.702874	0.085	0.161	0.118374
UBR5	3.25664e-06	-0.583838	0.334	0.442	0.119196
HMGB2	3.28318e-06	-0.440179	0.384	0.51	0.120168
PCNX2	3.29409e-06	-0.541374	0.231	0.34	0.120567
SNHG16	3.29567e-06	0.847788	0.313	0.232	0.120625
TATDN2	3.29998e-06	-0.696854	0.06	0.128	0.120783
RFX3-AS1	3.31989e-06	-0.603372	0.179	0.283	0.121511
OGDH	3.33125e-06	-0.537408	0.244	0.357	0.121927
DYNLL1	3.35342e-06	-0.288363	0.456	0.597	0.122738
ARHGEF9	3.35376e-06	-0.702763	0.127	0.217	0.122751
ZNF33A	3.36127e-06	-0.499248	0.242	0.36	0.123026
CARD16	3.37455e-06	-0.413371	0.326	0.464	0.123512
ATP8B1	3.37601e-06	-0.987861	0.098	0.174	0.123565
WDFY1	3.40285e-06	-0.595495	0.117	0.206	0.124548
ANKLE2	3.48274e-06	-0.655074	0.122	0.211	0.127472
TSEN15	3.49156e-06	-0.67023	0.089	0.168	0.127795
DYNC1LI1	3.51996e-06	-0.617785	0.164	0.265	0.128834
PMS2	3.53306e-06	-0.85017	0.064	0.132	0.129314
EML2	3.54084e-06	-0.711163	0.085	0.163	0.129598
ZDHHC5	3.54472e-06	-0.696978	0.096	0.178	0.12974
PRDM10	3.55787e-06	-1.02287	0.054	0.117	0.130222
GCFC2	3.5591e-06	-0.727942	0.075	0.148	0.130267
ENTPD1-AS1	3.57873e-06	-0.811934	0.111	0.192	0.130985
SCAF8	3.60447e-06	-0.424277	0.353	0.474	0.131927
TENT4B	3.60904e-06	-0.595038	0.16	0.26	0.132095
ELMO1	3.61731e-06	-0.482515	0.496	0.579	0.132397
AGGF1	3.6331e-06	-0.637555	0.108	0.192	0.132975
HSDL2	3.64299e-06	-0.702628	0.085	0.161	0.133337
GIMAP4	3.65015e-06	-0.188275	0.548	0.699	0.133599
FUS	3.65935e-06	-0.28178	0.736	0.804	0.133936
ARL5B	3.66667e-06	-0.870612	0.056	0.12	0.134204
KIZ	3.70761e-06	-0.6395	0.17	0.273	0.135702
YPEL5	3.73122e-06	-0.533539	0.604	0.653	0.136567
APPL2	3.74293e-06	-0.765256	0.135	0.225	0.136995
SLC17A5	3.75149e-06	-0.701331	0.117	0.206	0.137308
RC3H1	3.76183e-06	-0.453355	0.353	0.469	0.137687
FYTTD1	3.76757e-06	-0.490216	0.158	0.26	0.137897
COPA	3.78012e-06	-0.412884	0.315	0.433	0.138356
ERCC5	3.78248e-06	-0.420714	0.18	0.288	0.138443
MAU2	3.79325e-06	-0.691792	0.099	0.183	0.138837
TJAP1	3.83111e-06	-0.724232	0.054	0.118	0.140222
AL031428.1	3.83598e-06	-0.935777	0.065	0.132	0.140401
ZNF451	3.84468e-06	-0.390091	0.227	0.342	0.140719
SKA2	3.85567e-06	-0.702857	0.107	0.189	0.141121
DGLUCY	3.88553e-06	-0.529331	0.198	0.303	0.142214
RAC1	3.88807e-06	-0.388028	0.418	0.535	0.142307
SGK3	3.89973e-06	-0.518978	0.23	0.347	0.142734
SEC63	3.91294e-06	-0.611264	0.199	0.303	0.143218
MFSD10	3.91334e-06	-0.389889	0.291	0.424	0.143232
ERN1	3.98279e-06	-0.384631	0.268	0.401	0.145774
A1BG	3.9866e-06	0.89181	0.192	0.109	0.145914
LMNA	4.00367e-06	-1.00543	0.05	0.11	0.146538
PDIA6	4.0285e-06	-0.475785	0.306	0.436	0.147447
LRMP	4.07569e-06	-0.598076	0.146	0.24	0.149174
CD8B	4.11063e-06	0.306314	0.775	0.717	0.150453
MMS22L	4.1199e-06	-1.12558	0.054	0.115	0.150793
CYFIP2	4.1531e-06	-0.448731	0.426	0.536	0.152008
CCDC82	4.16807e-06	-0.512325	0.173	0.276	0.152556
ABCD2	4.18742e-06	-0.806814	0.116	0.199	0.153264
ACOX1	4.20417e-06	-0.672833	0.059	0.125	0.153877
HACD4	4.2202e-06	-0.59902	0.143	0.24	0.154463
TOP3A	4.24125e-06	-0.826411	0.044	0.102	0.155234
MTMR1	4.27986e-06	-0.775322	0.108	0.189	0.156647
COLGALT1	4.30117e-06	-0.725837	0.064	0.132	0.157427
ACSS1	4.40092e-06	-0.878696	0.081	0.153	0.161078
RNGTT	4.41276e-06	-0.557288	0.287	0.39	0.161511
LAG3	4.44565e-06	-0.453575	0.122	0.215	0.162715
ABCD4	4.47574e-06	-0.65434	0.068	0.138	0.163817
PPA2	4.48262e-06	-0.511822	0.218	0.331	0.164068
NDUFB4	4.53954e-06	0.47429	0.539	0.484	0.166152
NRAS	4.59422e-06	-0.810467	0.06	0.127	0.168153
NR2C2	4.59826e-06	-0.571715	0.179	0.278	0.168301
XRN2	4.60565e-06	-0.421956	0.37	0.482	0.168571
AL118516.1	4.61923e-06	1.18925	0.2	0.123	0.169068
ZFC3H1	4.65337e-06	-0.511856	0.312	0.423	0.170318
EWSR1	4.67108e-06	-0.494344	0.258	0.375	0.170966
PTAR1	4.67472e-06	-0.454974	0.159	0.262	0.171099
RGCC	4.68614e-06	0.609888	0.327	0.232	0.171517
MFSD11	4.70218e-06	-0.71724	0.134	0.222	0.172105
TULP4	4.71971e-06	-0.606169	0.14	0.234	0.172746
KHDRBS1	4.73317e-06	-0.380125	0.389	0.521	0.173239
SLF2	4.73366e-06	-0.627377	0.098	0.179	0.173257
CCDC134	4.80318e-06	-0.931658	0.054	0.117	0.175801
TMEM87B	4.81831e-06	-0.582719	0.112	0.197	0.176355
ASAH1	4.82367e-06	-0.68113	0.193	0.288	0.176551
AKT1	4.82787e-06	-0.586746	0.115	0.201	0.176705
BORCS5	4.86839e-06	-0.503736	0.218	0.331	0.178188
UBR4	4.89867e-06	-0.55651	0.213	0.324	0.179296
HLA-F	4.92422e-06	0.282738	0.844	0.829	0.180231
TMEM179B	4.95484e-06	-0.44266	0.25	0.368	0.181352
PPM1D	4.9801e-06	-0.767744	0.132	0.219	0.182277
PHF14	4.9968e-06	-0.476297	0.288	0.401	0.182888
INTS4	5.01018e-06	-0.873658	0.104	0.184	0.183378
ADAT1	5.04258e-06	-0.844575	0.059	0.123	0.184563
PSMB9	5.12061e-06	-0.27237	0.668	0.808	0.18742
HDAC4	5.12251e-06	-0.582229	0.223	0.326	0.187489
CREBL2	5.18007e-06	-0.969044	0.062	0.127	0.189596
SFI1	5.21969e-06	-0.484933	0.26	0.375	0.191046
ARGLU1	5.35127e-06	-0.301111	0.644	0.737	0.195862
TIAM2	5.36082e-06	-0.781686	0.088	0.163	0.196212
PNPLA6	5.37077e-06	-0.757222	0.057	0.122	0.196575
CITED4	5.38263e-06	1.58914	0.135	0.067	0.19701
MFSD4B	5.38593e-06	-0.767318	0.121	0.204	0.19713
HMGCR	5.39083e-06	-0.729178	0.058	0.123	0.19731
USP1	5.40437e-06	-0.877266	0.114	0.196	0.197805
PNN	5.43517e-06	-0.36082	0.522	0.625	0.198933
TCAIM	5.48218e-06	-0.976136	0.065	0.132	0.200653
PPM1B	5.52083e-06	-0.483135	0.346	0.456	0.202068
TUBGCP2	5.5221e-06	-0.548611	0.151	0.252	0.202114
SLC10A7	5.54094e-06	-0.713373	0.098	0.176	0.202804
FBXO9	5.57481e-06	-0.5	0.147	0.245	0.204044
SHLD2	5.5758e-06	-0.653395	0.166	0.26	0.20408
ARID2	5.60072e-06	-0.561753	0.353	0.452	0.204992
TBC1D1	5.6053e-06	-0.497102	0.229	0.337	0.205159
RAC2	5.60798e-06	-0.22511	0.746	0.839	0.205258
SELENOO	5.63719e-06	-0.597681	0.118	0.206	0.206327
ACER3	5.69062e-06	-0.850536	0.102	0.179	0.208282
BICRAL	5.70506e-06	-0.505557	0.376	0.493	0.208811
PITRM1	5.70967e-06	-0.574905	0.057	0.122	0.208979
ACOT9	5.77845e-06	-0.588827	0.091	0.169	0.211497
SYNCRIP	5.78023e-06	-0.4482	0.296	0.41	0.211562
DDX59	5.79272e-06	-0.785246	0.062	0.128	0.212019
PIM3	5.79355e-06	1.15431	0.229	0.151	0.21205
COMMD1	5.81571e-06	-0.540661	0.313	0.423	0.212861
ELF2	5.82259e-06	-0.610982	0.29	0.395	0.213113
AKAP11	5.9073e-06	-0.774554	0.079	0.151	0.216213
SGMS1	5.92943e-06	-0.585464	0.248	0.354	0.217023
SNHG7	5.93851e-06	0.695677	0.358	0.271	0.217355
WASHC2A	5.94108e-06	-0.584932	0.112	0.197	0.21745
AQP3	6.02268e-06	1.4065	0.103	0.041	0.220436
KIAA1328	6.04386e-06	-0.718248	0.171	0.265	0.221211
ITGB3BP	6.06239e-06	-0.824574	0.124	0.209	0.221889
RAD54L2	6.09894e-06	-0.671824	0.091	0.168	0.223227
RPAP2	6.13605e-06	-0.604627	0.227	0.332	0.224586
DENND4B	6.14474e-06	-0.444497	0.11	0.194	0.224904
CSNK2A1	6.16705e-06	-0.476545	0.191	0.296	0.22572
PPP1R12B	6.18949e-06	-0.627288	0.161	0.253	0.226541
SLC7A6OS	6.24835e-06	-0.619288	0.096	0.176	0.228696
HLA-DMB	6.24958e-06	-0.674705	0.055	0.118	0.228741
FAM111A	6.28092e-06	-0.4457	0.166	0.27	0.229888
GUSB	6.32785e-06	-0.584202	0.12	0.207	0.231606
ISG20L2	6.39747e-06	-0.653257	0.085	0.161	0.234154
SMIM26	6.44406e-06	0.572904	0.404	0.324	0.235859
SAP30L-AS1	6.4826e-06	-0.98906	0.05	0.109	0.23727
NIPSNAP2	6.51448e-06	-0.68035	0.154	0.245	0.238436
ZMPSTE24	6.52308e-06	-0.950688	0.051	0.11	0.238751
RAB11B	6.52856e-06	-0.603772	0.119	0.204	0.238952
TIFA	6.5925e-06	-0.869552	0.048	0.107	0.241292
NPRL3	6.61009e-06	-0.664576	0.113	0.196	0.241936
UBA6	6.70701e-06	-0.554773	0.233	0.339	0.245483
ST3GAL5	6.72502e-06	-0.597144	0.123	0.212	0.246142
FAM228B	6.80551e-06	-0.767064	0.098	0.178	0.249089
ZBTB43	6.81299e-06	-0.558151	0.119	0.207	0.249362
SEC24B	6.82337e-06	-0.47564	0.264	0.375	0.249742
RRP12	6.8689e-06	-0.828497	0.133	0.219	0.251409
TMEM156	6.89571e-06	-0.627958	0.164	0.258	0.25239
PCED1B-AS1	6.90779e-06	0.247266	0.819	0.781	0.252832
GDAP2	6.99638e-06	-0.624957	0.09	0.166	0.256075
PRCP	7.02049e-06	-0.586965	0.102	0.184	0.256957
RAB14	7.04839e-06	-0.439583	0.251	0.37	0.257978
AC087854.1	7.06726e-06	-0.709949	0.127	0.212	0.258669
ZDHHC24	7.19626e-06	-0.524192	0.152	0.248	0.26339
EIF3L	7.21458e-06	0.525269	0.52	0.433	0.264061
POLR3A	7.2188e-06	-0.748091	0.064	0.13	0.264215
ZNF3	7.22002e-06	-0.81867	0.056	0.118	0.26426
FAM120B	7.27955e-06	-0.486234	0.184	0.286	0.266439
REST	7.30279e-06	-0.46699	0.238	0.349	0.267289
CNNM2	7.30961e-06	-0.852201	0.08	0.151	0.267539
RFX3	7.34239e-06	-0.469471	0.367	0.479	0.268739
PTTG1	7.36278e-06	-1.10452	0.056	0.117	0.269485
MYL12B	7.37057e-06	-0.203726	0.876	0.923	0.26977
ANAPC16	7.38224e-06	0.259645	0.791	0.738	0.270197
ZNF217	7.39994e-06	-0.389926	0.256	0.377	0.270845
PLEKHM1	7.42017e-06	-0.735768	0.083	0.156	0.271586
WIPF2	7.42526e-06	-0.461109	0.13	0.22	0.271772
RALGAPA2	7.43874e-06	-0.673089	0.209	0.308	0.272265
TESC	7.47297e-06	-0.599303	0.073	0.145	0.273518
XKR6	7.50706e-06	-0.680272	0.241	0.342	0.274766
GIGYF1	7.5286e-06	-0.578465	0.121	0.209	0.275554
SYTL1	7.54619e-06	-0.404669	0.306	0.423	0.276198
CCDC59	7.54745e-06	0.578862	0.424	0.354	0.276244
TAF4	7.59288e-06	-0.916839	0.052	0.112	0.277907
MNT	7.59757e-06	-0.701989	0.05	0.11	0.278079
TRIM25	7.60081e-06	-0.736341	0.06	0.123	0.278197
CAMTA2	7.61254e-06	-0.802168	0.049	0.109	0.278627
TAF3	7.6527e-06	-0.594039	0.287	0.393	0.280097
ZBED4	7.69035e-06	-0.653935	0.105	0.186	0.281475
TNRC6B	7.75494e-06	-0.379596	0.745	0.758	0.283839
VNN2	7.82526e-06	-0.707904	0.088	0.163	0.286412
IGF1R	7.94575e-06	1.13482	0.183	0.107	0.290822
PLAA	7.94685e-06	-0.624348	0.136	0.227	0.290863
SMC1A	7.96414e-06	-0.497453	0.204	0.311	0.291496
GTF2E2	7.96726e-06	-0.52868	0.17	0.268	0.29161
RRAS2	7.99264e-06	-0.663423	0.313	0.413	0.292539
HMG20A	8.02104e-06	-0.781159	0.112	0.191	0.293578
SSR2	8.05025e-06	0.286131	0.807	0.775	0.294647
ANAPC7	8.05951e-06	-0.554791	0.092	0.171	0.294986
ADA	8.11031e-06	-0.725505	0.088	0.163	0.296846
PLP2	8.13656e-06	0.646752	0.351	0.26	0.297806
SREK1	8.14244e-06	-0.46035	0.215	0.326	0.298022
PDCD10	8.15064e-06	-0.417111	0.293	0.405	0.298322
SLC35E3	8.16677e-06	-0.830756	0.058	0.12	0.298912
ASL	8.19065e-06	-0.865686	0.076	0.145	0.299786
RABEP1	8.22064e-06	-0.56288	0.322	0.429	0.300884
AP5M1	8.227e-06	-0.502349	0.109	0.194	0.301117
TSEN54	8.34183e-06	-0.452897	0.251	0.372	0.305319
OXSR1	8.45456e-06	-0.503752	0.199	0.303	0.309445
MEF2D	8.56468e-06	-0.53119	0.13	0.22	0.313476
RRN3	8.5876e-06	-0.736043	0.108	0.189	0.314315
PI4K2A	8.62872e-06	-0.569165	0.092	0.169	0.31582
GPR107	8.65316e-06	-0.664263	0.13	0.215	0.316714
ARRB2	8.73925e-06	-0.49036	0.33	0.444	0.319865
TBC1D14	8.74754e-06	-0.658481	0.137	0.227	0.320169
HMGXB3	8.77168e-06	-0.777226	0.086	0.16	0.321052
AL137856.1	8.7765e-06	-0.687225	0.087	0.161	0.321229
AC090825.1	8.78108e-06	-0.72803	0.062	0.127	0.321396
LRRC28	8.80429e-06	-0.837133	0.068	0.135	0.322246
LHPP	8.85253e-06	-0.825587	0.073	0.14	0.324012
PSMA7	8.98872e-06	-0.28005	0.706	0.786	0.328996
TMLHE	9.05052e-06	-0.811133	0.082	0.153	0.331258
CD99L2	9.05138e-06	-0.812954	0.047	0.104	0.33129
MED27	9.07846e-06	-0.573539	0.203	0.299	0.332281
RPA1	9.12797e-06	-0.611174	0.111	0.194	0.334093
EOMES	9.18598e-06	-0.411162	0.163	0.266	0.336216
GBP2	9.22659e-06	-0.431177	0.314	0.431	0.337702
ZCCHC8	9.27959e-06	-0.536588	0.129	0.217	0.339642
SNAP29	9.28938e-06	-0.661717	0.093	0.169	0.340001
NQO2	9.35795e-06	-0.782379	0.096	0.171	0.34251
CASP7	9.38475e-06	-0.965923	0.061	0.123	0.343491
DTNBP1	9.47711e-06	-0.746983	0.197	0.294	0.346872
DROSHA	9.49611e-06	-0.890153	0.06	0.123	0.347567
ABL1	9.50406e-06	-0.811062	0.142	0.227	0.347858
ZNF410	9.51071e-06	-0.547612	0.193	0.293	0.348101
TULP2	9.52983e-06	1.69959	0.117	0.054	0.348801
PPP2CA	9.56926e-06	-0.362973	0.365	0.492	0.350245
CABIN1	9.61794e-06	-0.482521	0.195	0.294	0.352026
TMEM39A	9.62506e-06	-0.669665	0.085	0.158	0.352287
SAT1	9.63424e-06	-0.32372	0.629	0.732	0.352623
C2CD3	9.68791e-06	-0.7193	0.09	0.164	0.354587
APEH	9.72808e-06	-0.810897	0.066	0.132	0.356058
TANC2	9.73189e-06	-0.677645	0.17	0.263	0.356197
CDC37	9.7679e-06	-0.333821	0.385	0.515	0.357515
STAMBPL1	9.77685e-06	-0.448423	0.119	0.206	0.357842
THEMIS	9.79596e-06	-0.689543	0.61	0.62	0.358542
NIPAL3	9.80325e-06	-0.689348	0.114	0.196	0.358809
HDLBP	9.98583e-06	-0.428774	0.156	0.257	0.365492
ERCC6	9.99833e-06	-0.759589	0.077	0.146	0.365949
WDR26	1.00366e-05	-0.360159	0.334	0.451	0.36735
ZNF236	1.01525e-05	-0.761444	0.105	0.183	0.371592
U2AF2	1.01852e-05	-0.58999	0.107	0.189	0.372789
TRIM13	1.01908e-05	-0.755725	0.088	0.161	0.372995
RGS1	1.0268e-05	-0.780556	0.073	0.143	0.375819
ACYP2	1.04744e-05	-0.653337	0.3	0.4	0.383375
BNIP2	1.05608e-05	-0.473652	0.22	0.331	0.386535
HSPE1	1.06623e-05	0.388189	0.617	0.538	0.39025
STK25	1.06759e-05	-0.607937	0.093	0.169	0.390748
TYW1B	1.06896e-05	-0.657413	0.139	0.227	0.391252
PDXK	1.0696e-05	-0.774453	0.093	0.166	0.391483
CDC16	1.07394e-05	-0.654399	0.108	0.188	0.393073
TG	1.08159e-05	-0.454476	0.095	0.174	0.395871
THOC5	1.08473e-05	-0.941846	0.052	0.11	0.397023
ST3GAL2	1.10575e-05	-0.79251	0.063	0.127	0.404715
CDADC1	1.11026e-05	-0.643129	0.087	0.161	0.406366
CCDC14	1.11075e-05	-0.683716	0.128	0.212	0.406544
SOCS1	1.12748e-05	0.815418	0.263	0.181	0.412669
AL157402.2	1.1381e-05	-0.479586	0.193	0.293	0.416558
MT-CYB	1.14407e-05	-0.175166	1	0.998	0.418741
SARS	1.14832e-05	-0.395897	0.236	0.352	0.420296
GDI2	1.14979e-05	-0.358895	0.351	0.467	0.420835
RALY	1.15073e-05	-0.438427	0.426	0.535	0.42118
SLC4A1AP	1.15219e-05	-0.55048	0.083	0.156	0.421715
USP38	1.15699e-05	-0.723121	0.072	0.138	0.423471
B3GALT4	1.15859e-05	-0.71109	0.088	0.161	0.424056
NUP50	1.16383e-05	-0.47752	0.137	0.229	0.425973
RBMS1	1.16699e-05	-0.393376	0.433	0.543	0.427129
STMN3	1.16937e-05	0.844553	0.188	0.109	0.428002
GYPC	1.17549e-05	0.355343	0.68	0.635	0.430242
USP34	1.18945e-05	-0.379844	0.54	0.625	0.435351
DHRS7	1.18963e-05	-0.265136	0.401	0.543	0.435418
NOL8	1.19191e-05	-0.629389	0.112	0.194	0.436251
TERF1	1.20081e-05	-0.4496	0.177	0.278	0.439508
ABHD12	1.21365e-05	-0.685412	0.111	0.191	0.444209
NHLRC2	1.22326e-05	-0.8214	0.056	0.117	0.447724
AC022706.1	1.22809e-05	-0.61494	0.122	0.204	0.449492
AP002495.1	1.23151e-05	-0.990185	0.06	0.12	0.450744
SNRK	1.2332e-05	-0.370473	0.399	0.52	0.451363
RANBP9	1.23409e-05	-0.527164	0.249	0.362	0.451688
VPS33A	1.23673e-05	-0.582217	0.13	0.217	0.452655
NUDCD3	1.24046e-05	-0.436394	0.208	0.314	0.454019
RNF166	1.24092e-05	-0.406951	0.254	0.368	0.454191
RIC8A	1.25087e-05	-0.596934	0.097	0.174	0.45783
MTREX	1.25488e-05	-0.442741	0.256	0.363	0.459297
UHRF1BP1L	1.27006e-05	-0.555779	0.159	0.252	0.464854
EVI5	1.27356e-05	-0.968904	0.046	0.1	0.466137
UBAC2	1.27952e-05	-0.279797	0.531	0.635	0.468317
MVD	1.29171e-05	-0.551212	0.1	0.178	0.472779
VPS35L	1.29494e-05	-0.686273	0.099	0.176	0.47396
TMEM205	1.30426e-05	-0.511898	0.083	0.156	0.477371
UBL3	1.3046e-05	-0.56847	0.275	0.385	0.477496
C12orf49	1.30836e-05	-0.776303	0.061	0.123	0.478874
COA1	1.31e-05	-0.418391	0.345	0.459	0.479474
MKRN2	1.32344e-05	-0.686263	0.096	0.171	0.484393
POM121C	1.32635e-05	-0.613252	0.107	0.188	0.485457
DDX49	1.32829e-05	-0.64379	0.111	0.189	0.486166
RIC8B	1.3405e-05	-0.805243	0.085	0.155	0.490637
RICTOR	1.34104e-05	-0.42721	0.47	0.556	0.490834
EDF1	1.34356e-05	0.247653	0.822	0.789	0.491755
LY6E	1.34966e-05	-0.322341	0.446	0.576	0.493989
NFKB1	1.35044e-05	0.650339	0.532	0.469	0.494276
MTMR2	1.35467e-05	-1.13105	0.061	0.122	0.495823
DHRSX	1.37332e-05	-0.591497	0.178	0.27	0.502649
GPN1	1.38013e-05	-0.753822	0.07	0.135	0.505142
LDLRAP1	1.3887e-05	0.822355	0.229	0.145	0.508278
PRKAR1B	1.39797e-05	1.14694	0.137	0.071	0.51167
MMS19	1.40333e-05	-0.63682	0.093	0.166	0.513633
C3orf38	1.40552e-05	-0.591893	0.12	0.204	0.514436
LMF2	1.41348e-05	-0.6738	0.082	0.151	0.517349
CLIP4	1.41697e-05	-0.581605	0.154	0.243	0.518623
AMFR	1.42266e-05	-0.510149	0.091	0.166	0.520707
SIPA1L1	1.43061e-05	-0.687049	0.313	0.395	0.523617
PRMT3	1.43774e-05	-0.672997	0.093	0.168	0.526226
IFNGR2	1.44287e-05	-0.768964	0.102	0.176	0.528105
TRAPPC12	1.44323e-05	-0.514553	0.153	0.247	0.528236
COX10-AS1	1.4497e-05	-0.98491	0.063	0.125	0.530606
GPR137B	1.45111e-05	-0.586259	0.09	0.163	0.53112
NKTR	1.45694e-05	-0.36775	0.42	0.544	0.533256
TRAK1	1.4597e-05	-0.690044	0.136	0.22	0.534263
ADA2	1.46107e-05	-0.496926	0.178	0.276	0.534768
PKD2	1.47962e-05	-0.604414	0.055	0.115	0.541557
CEP170	1.49645e-05	-0.608814	0.083	0.155	0.547716
CCDC115	1.50489e-05	-0.517056	0.167	0.262	0.550805
WDR82	1.52348e-05	-0.401674	0.245	0.363	0.557611
PGM2	1.53238e-05	-0.72094	0.065	0.128	0.560868
KLHL22	1.53384e-05	-0.743243	0.089	0.161	0.561402
TMEM208	1.5341e-05	-0.585324	0.184	0.278	0.561496
SBNO1	1.53687e-05	-0.452986	0.21	0.317	0.562509
RAP2C-AS1	1.54379e-05	-1.04949	0.07	0.133	0.565042
SIKE1	1.54706e-05	-0.422369	0.129	0.219	0.566239
NPAT	1.55346e-05	-0.605067	0.155	0.242	0.568583
MFSD8	1.5544e-05	-0.621826	0.114	0.194	0.568926
PDE6D	1.5688e-05	-0.807144	0.094	0.166	0.574198
NAAA	1.57702e-05	-0.557916	0.173	0.265	0.577205
CUX1	1.57802e-05	-0.495116	0.339	0.431	0.57757
GNPTG	1.58178e-05	-0.578065	0.106	0.184	0.578946
SYNJ2	1.58644e-05	1.37771	0.107	0.048	0.580651
TMEM140	1.59157e-05	-0.661846	0.101	0.178	0.58253
BANP	1.59246e-05	-0.578986	0.158	0.25	0.582855
ORC4	1.59346e-05	-0.572914	0.156	0.247	0.583222
PECR	1.61175e-05	-0.707333	0.057	0.117	0.589916
SIPA1L3	1.61487e-05	-0.618054	0.149	0.235	0.591059
PLEC	1.61634e-05	-0.410964	0.103	0.183	0.591598
YWHAB	1.61809e-05	-0.236754	0.759	0.829	0.592239
B3GNT2	1.63838e-05	-0.673994	0.115	0.194	0.599664
FNIP1	1.63982e-05	-0.422406	0.287	0.4	0.600191
DCUN1D5	1.64247e-05	-0.588457	0.11	0.188	0.60116
TRIM59	1.64312e-05	-0.704941	0.089	0.16	0.601399
AK3	1.66663e-05	-0.662836	0.145	0.229	0.610002
C19orf12	1.67121e-05	-0.47259	0.156	0.25	0.611679
FPGS	1.6975e-05	-0.754553	0.079	0.146	0.621302
DNMT1	1.70701e-05	-0.432229	0.228	0.336	0.624782
DHX36	1.71289e-05	-0.413375	0.376	0.488	0.626936
AP1S2	1.73728e-05	-0.719046	0.18	0.266	0.635863
CCDC69	1.74863e-05	-0.428855	0.201	0.309	0.640014
AGPAT1	1.75183e-05	-0.781752	0.048	0.104	0.641187
VKORC1L1	1.76466e-05	-0.634884	0.067	0.132	0.645883
SEC31A	1.77678e-05	-0.4733	0.311	0.419	0.65032
FCER1G	1.78898e-05	-1.40868	0.113	0.179	0.654783
GALK2	1.78977e-05	-0.559074	0.131	0.217	0.655072
IL21R	1.79674e-05	-0.671445	0.123	0.202	0.657625
MGA	1.79971e-05	-0.590318	0.17	0.262	0.65871
ANXA1	1.80332e-05	-0.180604	0.694	0.816	0.660032
TTC37	1.80597e-05	-0.513892	0.211	0.308	0.661003
PRIM2	1.81626e-05	-0.594846	0.222	0.319	0.664769
INVS	1.81684e-05	-0.651388	0.197	0.286	0.664981
MBTD1	1.8178e-05	-0.405622	0.174	0.273	0.665332
GLTP	1.82964e-05	-0.417416	0.17	0.268	0.669668
NOD1	1.83765e-05	-0.766198	0.077	0.143	0.672599
IKBKG	1.86468e-05	-0.675474	0.079	0.146	0.682491
NFATC2IP	1.89315e-05	-0.563079	0.154	0.243	0.692911
DCAF5	1.89343e-05	-0.473929	0.246	0.354	0.693013
UPK3BL1	1.89413e-05	-0.755216	0.091	0.161	0.69327
LPAR6	1.90086e-05	-0.536893	0.149	0.242	0.695732
ENSA	1.9193e-05	-0.265124	0.551	0.668	0.702484
SRSF4	1.92048e-05	-0.392711	0.431	0.543	0.702914
TECPR2	1.93038e-05	-0.863998	0.048	0.104	0.706538
HLCS	1.93111e-05	-0.763697	0.152	0.235	0.706807
EZH1	1.94413e-05	-0.456812	0.155	0.248	0.711572
LINC01237	1.95338e-05	-0.919499	0.078	0.143	0.714957
ATF2	1.97458e-05	-0.493	0.197	0.298	0.722715
SERGEF	1.99068e-05	-0.521534	0.149	0.237	0.728607
STARD9	1.99826e-05	-0.893186	0.064	0.125	0.731384
SLC25A17	2.01242e-05	-0.739622	0.052	0.109	0.736564
MTERF1	2.02168e-05	-0.720974	0.093	0.164	0.739955
PHRF1	2.02263e-05	-0.691547	0.06	0.12	0.740303
HMOX2	2.03256e-05	-0.356131	0.409	0.531	0.743936
THAP9-AS1	2.03765e-05	-0.754209	0.055	0.113	0.745802
TLE3	2.0471e-05	-0.618752	0.072	0.138	0.749261
PAK2	2.06072e-05	-0.405926	0.435	0.541	0.754244
PWWP2A	2.06175e-05	-0.447686	0.133	0.22	0.754619
CASP8AP2	2.07193e-05	-0.529117	0.114	0.194	0.758346
QSOX1	2.08472e-05	-0.752168	0.048	0.104	0.763028
ADAP1	2.09244e-05	-0.747923	0.059	0.118	0.765854
AC007384.1	2.10387e-05	-0.411296	0.229	0.337	0.770037
OAZ1	2.10661e-05	-0.203689	0.928	0.938	0.771041
BID	2.11182e-05	-0.441369	0.191	0.288	0.772949
BCL2L1	2.11396e-05	-0.661226	0.112	0.189	0.773731
ELMSAN1	2.12315e-05	-0.533263	0.113	0.194	0.777095
LINC00426	2.13846e-05	-0.752762	0.051	0.107	0.782696
TRAPPC1	2.14826e-05	-0.318741	0.497	0.62	0.786283
DENND10	2.15493e-05	-0.47737	0.096	0.171	0.788725
SERTAD3	2.15999e-05	-0.629212	0.05	0.107	0.790578
ELK3	2.16089e-05	-0.416856	0.094	0.169	0.790909
ATP11C	2.16474e-05	-0.804288	0.117	0.194	0.792317
ZNF12	2.16732e-05	-0.844028	0.062	0.123	0.793262
NUTM2A-AS1	2.16965e-05	-0.521572	0.212	0.319	0.794113
CPSF3	2.18954e-05	-0.782035	0.078	0.145	0.801393
POLG	2.21064e-05	-0.60843	0.087	0.16	0.809115
OXR1	2.22389e-05	-0.622671	0.154	0.243	0.813967
TNRC18	2.22551e-05	-0.556415	0.117	0.199	0.814559
NIPA2	2.23579e-05	-0.527676	0.133	0.217	0.818323
PRDM2	2.23692e-05	-0.35875	0.49	0.597	0.818735
JADE2	2.24307e-05	-0.4922	0.145	0.235	0.820987
TRIM8	2.27237e-05	-0.490449	0.126	0.212	0.83171
TRMU	2.27554e-05	-0.591583	0.078	0.145	0.832871
ORC5	2.27557e-05	-0.776229	0.068	0.132	0.832881
PEX13	2.2759e-05	-0.713576	0.072	0.137	0.833
AQR	2.27734e-05	-0.451068	0.215	0.317	0.833531
PIM2	2.2784e-05	1.00236	0.179	0.107	0.833916
GPATCH2	2.28507e-05	-0.806047	0.118	0.194	0.836357
ZKSCAN1	2.28774e-05	-0.488127	0.151	0.242	0.837335
ZNF808	2.31452e-05	-0.679844	0.072	0.137	0.847139
COQ8B	2.32993e-05	-0.721536	0.055	0.113	0.852778
TAFA1	2.33335e-05	-0.757785	0.282	0.365	0.85403
CARD8-AS1	2.34554e-05	-0.792839	0.055	0.113	0.858493
CPNE3	2.3576e-05	-0.522381	0.172	0.266	0.862903
ZFYVE16	2.36181e-05	-0.748353	0.095	0.166	0.864446
RASSF3	2.39557e-05	-0.485234	0.316	0.414	0.876803
RNF20	2.40519e-05	-0.603682	0.083	0.153	0.880324
AC006001.2	2.42371e-05	-0.676899	0.078	0.145	0.8871
TINF2	2.42723e-05	-0.57844	0.154	0.24	0.888391
SOD1	2.49308e-05	0.256591	0.736	0.664	0.912492
BAG1	2.49959e-05	-0.494126	0.211	0.314	0.914876
PRDM4	2.50659e-05	-0.751843	0.061	0.122	0.917438
SNX6	2.51281e-05	-0.354978	0.406	0.52	0.919714
UBXN2B	2.51815e-05	-0.553405	0.084	0.153	0.921668
ARID4A	2.5411e-05	-0.472181	0.313	0.428	0.930069
NAPB	2.55523e-05	-0.879018	0.063	0.123	0.935241
CARS2	2.56433e-05	-0.377891	0.161	0.258	0.938571
ENO1	2.56895e-05	-0.285856	0.562	0.678	0.940261
SIL1	2.57638e-05	-0.547126	0.132	0.215	0.942979
CNOT2	2.57913e-05	-0.424432	0.407	0.521	0.943987
HGS	2.58497e-05	-0.412143	0.073	0.14	0.946125
THEM4	2.59364e-05	0.643981	0.247	0.163	0.949298
CASTOR3	2.59818e-05	-0.60748	0.138	0.222	0.950959
PEBP1	2.60116e-05	0.336539	0.568	0.497	0.95205
ZFP91	2.61475e-05	-0.453882	0.133	0.22	0.957025
CAMKMT	2.62611e-05	-0.574232	0.365	0.451	0.961184
ARSB	2.63969e-05	-0.684257	0.062	0.122	0.966152
ATM	2.64861e-05	-0.352755	0.696	0.757	0.969418
PML	2.65131e-05	-0.670021	0.061	0.122	0.970406
CPEB2	2.68449e-05	-0.607608	0.075	0.141	0.982548
WASHC1	2.6963e-05	-0.70092	0.065	0.127	0.986874
FNDC3A	2.7016e-05	-0.466139	0.314	0.419	0.988813
NXT1	2.70344e-05	0.826227	0.272	0.197	0.989485
TIAL1	2.7178e-05	-0.390497	0.293	0.413	0.99474
ALDH9A1	2.72048e-05	-0.50125	0.127	0.212	0.995723
TMEM65	2.73626e-05	-0.656333	0.168	0.253	1
STK26	2.74336e-05	-0.46487	0.148	0.237	1
RANBP10	2.74683e-05	-0.766305	0.084	0.151	1
ECPAS	2.75001e-05	-0.462238	0.175	0.27	1
ORC2	2.7611e-05	-0.500264	0.149	0.24	1
SERPINB9	2.76729e-05	-0.355847	0.382	0.495	1
SLC39A10	2.77204e-05	-0.326427	0.282	0.4	1
PSMA4	2.81024e-05	-0.386519	0.266	0.378	1
AP1AR	2.85237e-05	-0.87855	0.058	0.115	1
SQOR	2.86518e-05	-0.5363	0.133	0.215	1
AP005482.1	2.86991e-05	-0.502039	0.081	0.15	1
AC009061.2	2.87797e-05	-0.712046	0.055	0.113	1
PRPSAP2	2.90032e-05	-0.627197	0.129	0.209	1
SPATA5	2.90784e-05	-0.660473	0.199	0.289	1
C6orf89	2.91686e-05	-0.50842	0.126	0.209	1
SLC2A1	2.91728e-05	-0.726941	0.073	0.138	1
POC1B	2.91895e-05	-0.456388	0.121	0.204	1
MTA2	2.92121e-05	-0.921693	0.055	0.112	1
HACD2	2.9312e-05	-0.813202	0.082	0.148	1
COX7A2	2.93207e-05	0.271531	0.743	0.684	1
STARD3	2.9568e-05	-0.607368	0.102	0.176	1
SCML4	2.95733e-05	-0.316952	0.536	0.627	1
GOLPH3	2.97038e-05	-0.413638	0.291	0.403	1
CDK8	2.99053e-05	-0.615949	0.146	0.232	1
ZNF746	2.99573e-05	-0.588393	0.055	0.113	1
TPD52	2.99728e-05	0.759545	0.222	0.141	1
ARHGEF7	3.00414e-05	-0.593404	0.152	0.24	1
WASL	3.01147e-05	-0.481648	0.121	0.202	1
UAP1	3.01795e-05	-0.505507	0.166	0.258	1
ZNF224	3.02224e-05	-0.638973	0.097	0.168	1
PDS5A	3.03427e-05	-0.300394	0.387	0.495	1
AP4B1	3.04425e-05	-0.681118	0.047	0.1	1
DNASE1	3.04532e-05	-0.622575	0.086	0.156	1
ZNF720	3.06218e-05	-0.528693	0.129	0.211	1
TRIM24	3.07743e-05	-0.344508	0.137	0.227	1
CEP250	3.08689e-05	-0.518226	0.123	0.202	1
SLC9B2	3.08795e-05	-0.714614	0.056	0.113	1
RERE	3.09853e-05	-0.540033	0.334	0.429	1
LFNG	3.11785e-05	-0.532321	0.09	0.161	1
AGO2	3.13181e-05	-0.473889	0.193	0.289	1
LIN54	3.13455e-05	-0.587209	0.079	0.146	1
NCBP1	3.17466e-05	-0.582989	0.1	0.173	1
S100A11	3.18145e-05	-0.293984	0.56	0.697	1
PCSK5	3.18255e-05	0.893976	0.162	0.092	1
MTDH	3.20638e-05	-0.304539	0.551	0.648	1
ZDHHC13	3.22628e-05	-1.0255	0.053	0.107	1
HDAC2	3.23876e-05	-0.551276	0.112	0.189	1
STIMATE	3.24209e-05	-0.848803	0.051	0.105	1
MBOAT7	3.24236e-05	-0.683799	0.057	0.115	1
INTS13	3.24244e-05	-0.576348	0.071	0.135	1
ITPRIP	3.25749e-05	-0.405975	0.23	0.334	1
ZNF251	3.27484e-05	-0.771736	0.067	0.128	1
IREB2	3.31703e-05	-0.531529	0.162	0.253	1
POU2F1	3.32093e-05	-0.446284	0.2	0.298	1
MADD	3.33812e-05	-0.598785	0.104	0.178	1
CCDC93	3.35569e-05	-0.524244	0.15	0.237	1
GRAMD1A	3.38354e-05	0.769019	0.241	0.164	1
NARS	3.39128e-05	-0.443075	0.172	0.27	1
SUPT16H	3.42793e-05	-0.53299	0.224	0.326	1
PTGER2	3.44678e-05	-0.356043	0.203	0.308	1
VSIR	3.45507e-05	-0.500956	0.336	0.434	1
GPATCH11	3.47908e-05	-0.528988	0.105	0.181	1
RAB9A	3.48053e-05	-0.371199	0.224	0.331	1
NELFCD	3.5384e-05	-0.572986	0.159	0.245	1
PTPN11	3.55618e-05	-0.404005	0.157	0.248	1
MPP6	3.60675e-05	-0.828088	0.159	0.235	1
MLH3	3.60938e-05	-0.654755	0.071	0.133	1
ETF1	3.6112e-05	-0.460422	0.196	0.293	1
GATAD1	3.63835e-05	-0.653897	0.103	0.176	1
ELOVL1	3.6433e-05	-0.630284	0.09	0.16	1
DUSP23	3.66682e-05	-0.589618	0.121	0.201	1
SLC27A4	3.67644e-05	-0.745867	0.058	0.115	1
PRKAG1	3.70082e-05	-0.478578	0.134	0.217	1
DARS	3.73273e-05	-0.430325	0.202	0.296	1
CCNY	3.73966e-05	-0.480281	0.424	0.5	1
HSPA9	3.75882e-05	-0.396448	0.373	0.472	1
TRAPPC2	3.76527e-05	-0.435766	0.207	0.311	1
IRF1	3.8073e-05	-0.266689	0.516	0.641	1
MOB2	3.80869e-05	-0.430812	0.199	0.303	1
MAT2A	3.81972e-05	-0.486061	0.142	0.227	1
NBPF12	3.83943e-05	-0.761685	0.073	0.137	1
STK17A	3.8684e-05	-0.293515	0.722	0.776	1
DHX38	3.91765e-05	-0.607812	0.095	0.166	1
WDFY2	3.91912e-05	-0.638847	0.195	0.281	1
LYPLAL1	3.9276e-05	-0.709317	0.096	0.166	1
BRD4	3.93744e-05	-0.389872	0.348	0.449	1
RBM25	3.95598e-05	-0.2745	0.522	0.607	1
LIMK2	3.95613e-05	-0.64009	0.079	0.143	1
WAPL	3.95965e-05	-0.384217	0.249	0.36	1
SLF1	3.99522e-05	-0.464282	0.142	0.225	1
SLC44A2	4.02002e-05	-0.456666	0.211	0.311	1
BRD7	4.03856e-05	-0.267283	0.343	0.469	1
HPS5	4.0647e-05	-0.539996	0.103	0.176	1
ZNF398	4.07385e-05	-0.808232	0.061	0.118	1
CCAR1	4.0858e-05	-0.41533	0.233	0.337	1
PRKCA-AS1	4.11293e-05	1.06397	0.123	0.061	1
PUM1	4.13069e-05	-0.412719	0.377	0.485	1
ZNF487	4.16589e-05	-0.666137	0.078	0.143	1
AP2A2	4.18072e-05	-0.590808	0.13	0.209	1
CRTAM	4.18682e-05	-0.568017	0.263	0.355	1
SEC23A	4.1912e-05	-0.470414	0.183	0.28	1
RNF6	4.1965e-05	-0.660323	0.085	0.153	1
ETS1	4.19832e-05	-0.284046	0.768	0.816	1
SMARCAL1	4.25393e-05	-0.805028	0.074	0.137	1
THADA	4.2603e-05	-0.446443	0.287	0.391	1
CSNK1A1	4.28537e-05	-0.392948	0.436	0.533	1
TMEM131L	4.31133e-05	-0.34465	0.377	0.472	1
GBE1	4.34039e-05	-0.749699	0.078	0.141	1
AL157938.2	4.39249e-05	0.752182	0.195	0.117	1
APPL1	4.40363e-05	-0.489864	0.162	0.25	1
TMEM8A	4.40602e-05	-0.648839	0.062	0.122	1
COX15	4.42401e-05	-0.792385	0.063	0.122	1
MAPKAPK2	4.42618e-05	-0.411528	0.218	0.317	1
ANKRD36B	4.47378e-05	-0.694725	0.088	0.156	1
DDX46	4.48309e-05	-0.320261	0.415	0.543	1
CCDC92	4.49076e-05	-0.612293	0.084	0.151	1
ELK4	4.5117e-05	-0.456838	0.15	0.238	1
RSBN1L	4.51462e-05	-0.365736	0.389	0.5	1
CHM	4.51541e-05	-0.627741	0.124	0.201	1
SMARCAD1	4.6001e-05	-0.499616	0.122	0.201	1
ZCWPW2	4.6221e-05	-0.609605	0.078	0.143	1
ATP2A2	4.63046e-05	-0.446022	0.131	0.212	1
ZNF655	4.63205e-05	-0.40859	0.224	0.329	1
UBE2A	4.63374e-05	-0.4663	0.18	0.275	1
ERP29	4.64767e-05	0.264983	0.752	0.689	1
SFSWAP	4.65128e-05	-0.423917	0.235	0.339	1
COL6A2	4.65571e-05	-1.07048	0.088	0.15	1
RBCK1	4.66392e-05	-0.359288	0.253	0.363	1
MED26	4.74481e-05	-0.50669	0.07	0.133	1
RASSF2	4.79212e-05	-0.544557	0.061	0.12	1
LTBP4	4.85076e-05	-0.767368	0.07	0.13	1
CUL5	4.87986e-05	-0.414417	0.249	0.35	1
BRMS1L	4.9049e-05	-0.69912	0.066	0.125	1
SLC9A6	4.91876e-05	-0.760873	0.055	0.11	1
TMEM9B	4.92281e-05	-0.353308	0.198	0.296	1
USP45	4.93639e-05	-0.556165	0.063	0.122	1
SLC33A1	4.97923e-05	-0.592859	0.087	0.155	1
NADSYN1	4.98339e-05	-0.622297	0.095	0.166	1
FAM241A	5.02437e-05	1.23798	0.139	0.077	1
NCK1-DT	5.09036e-05	-0.725066	0.056	0.112	1
PPP6R3	5.10135e-05	-0.292903	0.495	0.597	1
TMBIM6	5.14036e-05	-0.241209	0.698	0.786	1
NMT2	5.14216e-05	-0.699068	0.137	0.214	1
UQCRH	5.15313e-05	0.263394	0.757	0.709	1
GRAMD2B	5.18013e-05	1.15641	0.117	0.058	1
SAR1A	5.20336e-05	-0.431121	0.258	0.367	1
ARRDC1	5.2081e-05	-0.408952	0.112	0.189	1
CYB5A	5.23205e-05	1.02043	0.165	0.1	1
SLC9A1	5.26138e-05	-0.692385	0.062	0.12	1
PAPSS1	5.29508e-05	-0.760302	0.056	0.11	1
SLC25A28	5.30495e-05	-0.543762	0.085	0.153	1
SCAMP2	5.32693e-05	-0.375618	0.227	0.332	1
PAXBP1	5.36974e-05	-0.366973	0.144	0.234	1
UFM1	5.40562e-05	-0.375053	0.237	0.345	1
HS1BP3	5.4173e-05	-0.769009	0.059	0.115	1
PARN	5.43946e-05	-0.509409	0.176	0.265	1
PSEN1	5.46857e-05	-0.542659	0.229	0.321	1
CBWD5	5.47038e-05	-0.475327	0.089	0.158	1
MIGA1	5.49595e-05	-0.47215	0.169	0.26	1
LMAN1	5.50123e-05	-0.497071	0.181	0.27	1
TRAF5	5.52653e-05	-0.644269	0.119	0.194	1
STAU1	5.53252e-05	-0.295464	0.281	0.398	1
NPEPL1	5.63006e-05	-0.766046	0.049	0.102	1
NRF1	5.67567e-05	-0.468283	0.284	0.388	1
TTL	5.6991e-05	-0.644531	0.053	0.107	1
AGL	5.70535e-05	-0.860196	0.079	0.141	1
ZBTB44	5.71352e-05	-0.528926	0.222	0.322	1
FANCM	5.75591e-05	-0.75232	0.048	0.1	1
ADAR	5.80705e-05	-0.419763	0.304	0.414	1
LSM5	5.8094e-05	0.495794	0.371	0.283	1
RNF213-AS1	5.90471e-05	-0.596788	0.106	0.178	1
TTLL5	5.91397e-05	-0.81461	0.079	0.141	1
ARMC1	5.94127e-05	-0.545996	0.101	0.173	1
SLC35A1	5.94834e-05	-0.501314	0.103	0.176	1
ZNF699	6.0139e-05	-0.486759	0.102	0.174	1
TCP11L1	6.02459e-05	-0.573622	0.058	0.115	1
EHD4	6.07156e-05	-0.458268	0.154	0.242	1
NAMPT	6.08077e-05	-1.79219	0.282	0.357	1
ATP6V1C1	6.11254e-05	-0.601763	0.071	0.133	1
RETREG3	6.15873e-05	-0.449136	0.16	0.248	1
LACTB	6.18193e-05	-0.577618	0.096	0.164	1
NDUFB7	6.19049e-05	-0.354994	0.489	0.612	1
WASHC2C	6.25285e-05	-0.499687	0.127	0.207	1
FUT11	6.27186e-05	-0.499147	0.101	0.173	1
MROH1	6.28007e-05	-0.72051	0.052	0.105	1
AP3S1	6.29226e-05	-0.455235	0.206	0.299	1
FAM126B	6.33376e-05	-0.477349	0.202	0.296	1
HCP5	6.35301e-05	-0.451954	0.187	0.28	1
GTF2F2	6.35654e-05	-0.487563	0.209	0.301	1
OGFR	6.36406e-05	-0.533213	0.146	0.229	1
PHKG2	6.37815e-05	-0.563261	0.102	0.173	1
SORL1	6.46773e-05	-0.382484	0.45	0.541	1
TMBIM1	6.4755e-05	-0.572875	0.112	0.186	1
COG7	6.55454e-05	-0.672859	0.057	0.112	1
DPH3	6.55732e-05	-0.474804	0.141	0.225	1
HAUS1	6.59236e-05	-0.593434	0.098	0.166	1
PGAM1	6.61689e-05	-0.351629	0.27	0.38	1
RSRC1	6.70781e-05	-0.508396	0.336	0.424	1
FNTB	6.71236e-05	-0.802157	0.049	0.1	1
DMGDH	6.77595e-05	-0.958384	0.051	0.102	1
CASP2	6.80093e-05	-0.558145	0.059	0.115	1
BATF	6.82794e-05	-0.280861	0.264	0.375	1
ARFGEF2	6.82898e-05	-0.603688	0.179	0.263	1
MTFP1	6.91631e-05	0.939415	0.203	0.135	1
CAPZA2	6.91866e-05	-0.405188	0.305	0.405	1
SLC39A6	6.91954e-05	-0.792647	0.062	0.118	1
STX18	6.96131e-05	-0.546589	0.111	0.186	1
VAPB	6.98952e-05	-0.559625	0.136	0.22	1
GPX4	7.00241e-05	0.260124	0.629	0.567	1
FTL	7.01619e-05	-0.378756	0.993	0.997	1
KPNA4	7.04313e-05	-0.367675	0.269	0.368	1
ZCCHC2	7.04961e-05	-0.490074	0.182	0.275	1
CLEC2D	7.0692e-05	-0.252327	0.672	0.747	1
HK1	7.11569e-05	-0.489354	0.165	0.252	1
PIAS2	7.14981e-05	-0.708376	0.105	0.174	1
STYX	7.17325e-05	-0.540076	0.123	0.199	1
MAP2K6	7.18238e-05	-0.742326	0.145	0.22	1
DCAF10	7.20482e-05	-0.558073	0.161	0.243	1
NCK2	7.21491e-05	0.417344	0.532	0.461	1
PRIMPOL	7.25646e-05	-0.877045	0.054	0.107	1
GBP4	7.38715e-05	-0.663387	0.085	0.15	1
JPX	7.41485e-05	-0.412961	0.426	0.523	1
BOLA2	7.52216e-05	-0.521645	0.102	0.173	1
ATP6V1E1	7.56843e-05	-0.445278	0.19	0.283	1
FOXP1	7.585e-05	0.386533	0.799	0.771	1
DNAJC16	7.61599e-05	-0.689973	0.055	0.109	1
EPN1	7.63895e-05	-0.626815	0.073	0.133	1
ODR4	7.70833e-05	-0.55423	0.129	0.206	1
MAPK8IP3	7.71558e-05	-0.404541	0.118	0.194	1
SEC24D	7.76279e-05	-0.569348	0.094	0.161	1
ANKRD28	7.7821e-05	-0.447623	0.168	0.25	1
PBX3	7.79833e-05	-0.672123	0.194	0.271	1
ATXN7L3B	7.81755e-05	-0.400467	0.198	0.291	1
RB1CC1	7.83726e-05	-0.43291	0.329	0.429	1
ABLIM1	7.8405e-05	0.492674	0.37	0.283	1
PILRB	7.87116e-05	-0.389	0.194	0.293	1
PANK3	7.90081e-05	-0.726065	0.073	0.133	1
BTBD10	7.93613e-05	-0.504992	0.19	0.28	1
HLA-DRB1	7.9381e-05	-0.25317	0.406	0.525	1
UBE4B	7.95702e-05	-0.431852	0.199	0.293	1
TRABD	7.99369e-05	-0.346479	0.198	0.296	1
STAMBP	8.0409e-05	-0.498101	0.105	0.178	1
ZNF362	8.04204e-05	-0.611389	0.06	0.117	1
C16orf72	8.10232e-05	-0.413382	0.165	0.253	1
SLC23A2	8.10253e-05	-0.507385	0.151	0.234	1
G2E3	8.10831e-05	-0.613289	0.148	0.229	1
RMND1	8.11797e-05	-0.773468	0.073	0.133	1
SUPT3H	8.14599e-05	0.356888	0.421	0.326	1
ORMDL3	8.16573e-05	-0.657101	0.106	0.176	1
SSRP1	8.18417e-05	-0.573656	0.08	0.143	1
AL049869.3	8.23177e-05	-0.596286	0.07	0.13	1
KTN1	8.24752e-05	-0.318085	0.427	0.533	1
PSMC2	8.277e-05	-0.43507	0.149	0.232	1
LMNB1	8.33831e-05	-0.594096	0.053	0.105	1
IRAK1	8.3545e-05	-0.601495	0.069	0.128	1
PAPOLA	8.43152e-05	-0.349732	0.42	0.525	1
IMPAD1	8.49632e-05	-0.798557	0.06	0.115	1
NLK	8.51643e-05	-0.499839	0.136	0.215	1
KATNBL1	8.51779e-05	-0.498072	0.206	0.298	1
AL731577.2	8.55314e-05	-0.538349	0.087	0.153	1
GNB2	8.61604e-05	-0.388563	0.27	0.375	1
PSMA5	8.62822e-05	-0.319764	0.452	0.566	1
MRTFA	8.67461e-05	-0.443699	0.296	0.385	1
CRTC1	8.71248e-05	-0.626978	0.104	0.173	1
COPB2	8.71894e-05	-0.404255	0.199	0.294	1
ABCA2	8.73204e-05	-0.618461	0.062	0.118	1
SLC5A3	8.75226e-05	-0.708997	0.059	0.113	1
ZDHHC3	8.75608e-05	-0.532376	0.108	0.179	1
SH2D2A	8.76054e-05	-0.266892	0.166	0.258	1
VPS50	8.78103e-05	-0.550954	0.135	0.212	1
MGMT	8.7992e-05	-0.434904	0.295	0.391	1
ATP6V0D1	8.85236e-05	-0.390769	0.187	0.278	1
AC009950.1	8.86483e-05	-0.714242	0.055	0.109	1
EEF2	8.8778e-05	0.259566	0.804	0.803	1
ARHGAP4	8.88549e-05	-0.484179	0.243	0.342	1
TMEM161B	8.93827e-05	-0.662488	0.124	0.197	1
HSCB	8.95673e-05	-0.837765	0.081	0.141	1
AC022210.2	8.99741e-05	-1.08218	0.056	0.107	1
SLC49A4	9.06829e-05	-0.727206	0.083	0.145	1
RNF4	9.07375e-05	-0.408452	0.244	0.344	1
TTI1	9.07418e-05	-0.584949	0.06	0.115	1
KANSL1L	9.19839e-05	-0.637202	0.1	0.166	1
RHOA	9.22015e-05	-0.22597	0.725	0.773	1
SMARCA5	9.25709e-05	-0.30972	0.389	0.5	1
FBXO34	9.26935e-05	-0.383109	0.259	0.362	1
WDR45B	9.27508e-05	-0.437832	0.14	0.22	1
FAM193A	9.30216e-05	-0.491054	0.165	0.248	1
ECHDC1	9.30409e-05	-0.367	0.233	0.331	1
GAPDH	9.31126e-05	-0.194004	0.885	0.91	1
PKM	9.31177e-05	-0.390413	0.323	0.421	1
LGALS8	9.34506e-05	-0.391775	0.128	0.207	1
SCFD2	9.39604e-05	-0.741459	0.228	0.306	1
DDB1	9.41452e-05	-0.475363	0.147	0.229	1
PHC3	9.42832e-05	-0.35845	0.432	0.535	1
SNRPF	9.44492e-05	0.424458	0.492	0.429	1
EIF3F	9.46758e-05	0.217854	0.774	0.745	1
SRPRA	9.47086e-05	-0.422235	0.18	0.276	1
RDH13	9.52454e-05	-1.01774	0.051	0.1	1
GPS2	9.58694e-05	-0.388308	0.274	0.382	1
IMPDH1	9.62538e-05	-0.467878	0.066	0.125	1
CNOT4	9.68538e-05	-0.435511	0.359	0.454	1
MED1	9.70054e-05	-0.484767	0.092	0.161	1
IL15	9.74413e-05	-0.692876	0.066	0.123	1
SIAH1	9.74719e-05	-0.451765	0.099	0.169	1
MTHFR	9.75506e-05	-0.715603	0.05	0.1	1
UPF3A	9.81097e-05	-0.36487	0.256	0.354	1
AC020911.2	9.86648e-05	0.843817	0.231	0.161	1
MARCH7	9.93539e-05	-0.386042	0.392	0.5	1
DBT	9.95512e-05	-0.707804	0.054	0.107	1
PBX2	9.95642e-05	-0.46336	0.073	0.133	1
ZNF518A	9.98702e-05	-0.466795	0.14	0.219	1
WIPI1	0.000100239	-0.567389	0.086	0.15	1
RBM42	0.000100315	-0.483199	0.122	0.197	1
MTA1	0.000100722	-0.602356	0.053	0.105	1
ARF6	0.000101475	-0.2671	0.367	0.484	1
HSH2D	0.000101973	-0.5346	0.075	0.137	1
CLPP	0.000102122	0.598505	0.298	0.227	1
PKP4	0.000102486	-0.855406	0.053	0.104	1
DIDO1	0.000102518	-0.495864	0.2	0.293	1
BRK1	0.000102778	-0.349959	0.47	0.579	1
SCAMP1	0.000103019	-0.468352	0.16	0.243	1
AC005670.3	0.000103185	-0.712303	0.11	0.178	1
ATP8A1	0.00010389	-0.277444	0.548	0.627	1
SLC35E2A	0.000104425	-0.682273	0.051	0.102	1
PTRH1	0.000105478	-0.502454	0.109	0.181	1
GDE1	0.000105704	-0.50931	0.062	0.118	1
ZNF131	0.000107145	-0.45598	0.325	0.424	1
CHUK	0.00010769	-0.698938	0.055	0.107	1
PDPK1	0.00010837	-0.491788	0.093	0.161	1
PHLDB3	0.000108882	-0.692864	0.062	0.117	1
AC068587.4	0.000109022	-0.515474	0.118	0.191	1
MAX	0.000109332	-0.342935	0.417	0.521	1
CEP120	0.000109387	-0.554696	0.131	0.207	1
AP1G1	0.000109436	-0.416234	0.216	0.311	1
AZIN1	0.000109638	-0.512212	0.193	0.281	1
EXOC6B	0.000109665	-0.569439	0.26	0.342	1
BRD1	0.000109784	-0.513621	0.188	0.278	1
PSMF1	0.000111422	-0.46184	0.269	0.363	1
C2orf76	0.000111507	-0.816201	0.075	0.133	1
DNAJC15	0.000111694	0.592159	0.322	0.253	1
POLB	0.00011199	-0.564477	0.085	0.15	1
METAP1	0.000112521	-0.515761	0.091	0.156	1
BTBD6	0.000112552	-0.571322	0.098	0.166	1
OGG1	0.000112643	-0.631559	0.06	0.115	1
SH2B3	0.000112725	-0.524641	0.122	0.197	1
RNF19B	0.000112924	-0.462656	0.095	0.163	1
VGLL4	0.000112944	-0.571088	0.206	0.291	1
CHMP4B	0.000114419	-0.410185	0.155	0.238	1
GAPVD1	0.000114567	-0.424548	0.172	0.257	1
CMTR1	0.000114709	-0.678569	0.05	0.1	1
LNPK	0.000116309	-0.447966	0.108	0.179	1
MSMO1	0.00011685	-0.68239	0.066	0.122	1
FBXO42	0.000117535	-0.437682	0.181	0.27	1
PLEKHA3	0.000117554	-0.47436	0.138	0.217	1
RHBDD1	0.000117581	-0.808632	0.122	0.191	1
CEP290	0.000117971	-0.571886	0.135	0.209	1
DCAF8	0.00011822	-0.429078	0.162	0.25	1
NEK9	0.000118484	-0.494005	0.123	0.197	1
ZMYM1	0.000118554	-0.680045	0.076	0.135	1
STAG2	0.000118777	-0.403541	0.465	0.551	1
ANAPC5	0.000119028	-0.410547	0.329	0.433	1
GARS	0.000119099	-0.246471	0.128	0.209	1
NPLOC4	0.000119866	-0.420522	0.142	0.224	1
MRGBP	0.000120801	-0.71721	0.055	0.107	1
RNPEP	0.000121025	-0.432013	0.079	0.143	1
NUP42	0.000122859	-0.466605	0.212	0.303	1
CBFA2T2	0.000123064	-0.357353	0.245	0.344	1
MSL2	0.00012409	-0.494523	0.278	0.363	1
ATP11B	0.000124829	-0.356285	0.547	0.615	1
REV3L	0.000125236	-0.532874	0.324	0.416	1
TMEM91	0.00012612	-0.532011	0.08	0.141	1
FAF2	0.000126368	-0.442347	0.16	0.243	1
PUDP	0.00012734	-0.507175	0.11	0.179	1
ATP6AP2	0.000127375	-0.372651	0.359	0.467	1
MCCC1	0.000127693	-0.628813	0.09	0.153	1
BCAS2	0.000127873	0.344678	0.536	0.465	1
HMGB1	0.000128134	-0.18014	0.909	0.946	1
CBX7	0.000128876	-0.491049	0.103	0.171	1
BLOC1S1	0.000129015	-0.335116	0.461	0.567	1
SLC35D1	0.000129201	-0.557311	0.107	0.174	1
CTNNBL1	0.000130397	-0.403636	0.178	0.263	1
DTX3L	0.000130561	-0.448106	0.1	0.169	1
TMEM250	0.000130563	-0.642155	0.076	0.135	1
PPP1R12C	0.000130639	-0.467518	0.071	0.13	1
REPS1	0.000130768	-0.541619	0.18	0.262	1
MYO1D	0.000131907	-0.993037	0.092	0.153	1
TPI1	0.00013197	-0.354659	0.433	0.551	1
SFMBT2	0.000132894	-0.448348	0.358	0.456	1
AREL1	0.000133057	-0.504955	0.096	0.161	1
PLCXD2	0.000133275	-0.585315	0.05	0.1	1
RDX	0.000133561	-0.485376	0.1	0.168	1
GSK3A	0.000133878	-0.477514	0.093	0.16	1
CD69	0.000134153	0.165762	0.82	0.732	1
MNAT1	0.000134397	-0.430896	0.272	0.365	1
SPTY2D1	0.000135902	-0.431976	0.172	0.258	1
EIF6	0.000136301	-0.414539	0.245	0.34	1
LTBP3	0.000136313	1.41803	0.1	0.049	1
MEX3C	0.000136852	-0.565183	0.103	0.171	1
CASK	0.000136883	-0.489891	0.396	0.475	1
CASD1	0.000136907	-0.601498	0.118	0.189	1
HSD17B4	0.000137973	-0.459938	0.079	0.141	1
CNOT10	0.000139026	-0.571498	0.1	0.166	1
GOLGA3	0.000139245	-0.548773	0.105	0.174	1
FBXW11	0.000139386	-0.404564	0.265	0.359	1
WRN	0.00013949	-0.455988	0.154	0.23	1
FAM120AOS	0.00014012	-0.400014	0.136	0.217	1
ZNF266	0.000140477	-0.413358	0.132	0.209	1
BRWD1	0.00014193	-0.4075	0.385	0.48	1
TRAF3IP3	0.000143252	-0.256335	0.633	0.745	1
CD151	0.000143655	-0.56813	0.059	0.112	1
RAI1	0.000144162	-0.679689	0.052	0.102	1
TCF25	0.000145183	-0.264794	0.535	0.63	1
ARHGEF2	0.00014548	-0.346872	0.12	0.196	1
WSB1	0.000146104	-0.262186	0.535	0.62	1
SNRPB	0.000146654	-0.271357	0.535	0.656	1
ZBP1	0.000147538	-0.503533	0.163	0.245	1
TOPORS	0.000148392	-0.427493	0.116	0.189	1
WDSUB1	0.00014853	-0.685344	0.069	0.125	1
SLC27A3	0.000150115	-0.449995	0.064	0.12	1
NDUFS1	0.000151309	-0.5499	0.142	0.22	1
COMMD8	0.000153034	-0.387741	0.183	0.271	1
TMTC2	0.000153425	-0.931586	0.065	0.117	1
TM9SF2	0.000154105	-0.423232	0.251	0.347	1
ST3GAL3	0.000154521	-0.838319	0.115	0.183	1
USP42	0.000154639	-0.49559	0.182	0.268	1
RRM1	0.000154871	-0.531737	0.099	0.164	1
MAN1B1	0.000156041	-0.50084	0.081	0.141	1
CHD6	0.00015644	-0.393962	0.318	0.428	1
PMM2	0.000156468	-0.430394	0.11	0.181	1
MTAP	0.000157097	-0.600164	0.149	0.225	1
SNHG3	0.000157548	0.693497	0.271	0.199	1
XPOT	0.000157837	-0.604518	0.073	0.13	1
CD84	0.000159462	-0.330268	0.2	0.289	1
UBAP2	0.000159764	-0.49848	0.151	0.23	1
GRIPAP1	0.000160141	-0.486211	0.104	0.174	1
C2orf49	0.000160682	-0.513475	0.106	0.174	1
LRRC58	0.000161106	-0.263979	0.082	0.145	1
DESI2	0.000161813	-0.548882	0.108	0.176	1
GPN3	0.000162949	-0.636167	0.085	0.145	1
VAMP7	0.00016317	-0.683261	0.063	0.117	1
METTL8	0.000163285	-0.720493	0.077	0.135	1
MTM1	0.000163291	-0.670009	0.093	0.156	1
SMARCD2	0.000163311	-0.553286	0.084	0.146	1
BRAT1	0.000163378	-0.67549	0.066	0.122	1
MOB1B	0.000164056	-0.707567	0.066	0.12	1
RBBP6	0.000164058	-0.411234	0.325	0.419	1
NDUFS5	0.000164116	0.306137	0.661	0.628	1
PDCD6	0.000166856	-0.269423	0.366	0.482	1
CDK5RAP1	0.000167184	-0.59397	0.126	0.197	1
IKBIP	0.000167482	-0.479947	0.106	0.174	1
TRA2A	0.000167963	-0.36467	0.524	0.594	1
TMC8	0.000169883	-0.308282	0.389	0.505	1
C21orf91	0.000169897	-0.457133	0.109	0.179	1
LIPA	0.000172465	-0.587844	0.12	0.192	1
PPP2R2A	0.000172994	-0.336628	0.295	0.398	1
HADHB	0.000173208	-0.407761	0.237	0.331	1
ARHGAP1	0.000173616	-0.453087	0.106	0.174	1
DCP1B	0.000173782	-0.832699	0.055	0.105	1
CLINT1	0.00017459	-0.430356	0.256	0.344	1
BLVRA	0.0001747	-0.646761	0.073	0.13	1
LEPROT	0.000176489	-0.415379	0.112	0.186	1
CCDC7	0.000176584	-0.553773	0.223	0.306	1
THOC2	0.000176942	-0.392553	0.309	0.406	1
CALM2	0.000176949	-0.206298	0.807	0.855	1
PRDX2	0.000177394	0.293891	0.516	0.444	1
SEL1L	0.000178272	-0.333678	0.14	0.222	1
SLC25A12	0.000178425	-0.264914	0.181	0.266	1
ULK1	0.000179143	-0.512277	0.055	0.107	1
HDAC10	0.000180815	-0.629432	0.057	0.109	1
TM2D1	0.000181191	-0.39881	0.215	0.303	1
MIR4435-2HG	0.000181192	-0.44603	0.221	0.308	1
TTC1	0.000183601	-0.34618	0.289	0.396	1
SEC61G	0.000184545	0.319298	0.545	0.488	1
CIRBP	0.000185592	0.225045	0.813	0.794	1
GGA3	0.000185993	-0.442255	0.085	0.148	1
PSMB2	0.000186816	-0.353914	0.28	0.385	1
NUP205	0.000187079	-0.607928	0.072	0.128	1
CCDC146	0.000187094	-0.677545	0.101	0.166	1
CBX1	0.000188314	-0.515628	0.104	0.171	1
KIAA0586	0.000188829	-0.403781	0.16	0.242	1
UBQLN1	0.000189841	-0.291832	0.242	0.342	1
KLHL2	0.000190683	-0.390549	0.122	0.197	1
SMAD5	0.00019133	-0.707358	0.065	0.118	1
GATC	0.000192234	-0.670841	0.061	0.113	1
NELFB	0.000192467	-0.397136	0.092	0.158	1
FBXO8	0.000192798	-0.595557	0.06	0.113	1
KLF3	0.000193924	-0.377115	0.41	0.523	1
ACTG1	0.000194462	-0.203263	0.965	0.967	1
PHF10	0.000194775	-0.392829	0.141	0.219	1
SAP30	0.000195056	-0.420445	0.098	0.164	1
SEC62	0.000195239	0.326621	0.566	0.512	1
NR4A3	0.000195957	-0.737363	0.056	0.107	1
SET	0.000196405	-0.296204	0.591	0.689	1
NDUFAF5	0.000197904	-0.56988	0.056	0.107	1
TCEA1	0.000199434	-0.339138	0.413	0.52	1
IL6ST	0.000200337	0.595729	0.357	0.286	1
ZFP90	0.000201236	-0.586645	0.125	0.194	1
GNE	0.000202062	-0.654555	0.053	0.102	1
PHF8	0.000202203	-0.572733	0.091	0.153	1
TRMT1L	0.000203204	-0.904256	0.07	0.123	1
HSPA4	0.000203618	-0.380933	0.157	0.24	1
PRKCI	0.000203787	-0.262108	0.076	0.135	1
PGGT1B	0.000204373	-0.468921	0.117	0.188	1
MT1E	0.000205127	1.29151	0.145	0.089	1
HNRNPUL1	0.000205449	-0.308113	0.291	0.401	1
RNF214	0.000205641	-0.489943	0.066	0.122	1
SMAD4	0.000206818	-0.451196	0.242	0.331	1
DICER1	0.000207846	-0.256715	0.187	0.276	1
DIS3	0.000208692	-0.498174	0.139	0.214	1
AC020916.1	0.000209811	-0.522164	0.184	0.268	1
CSNK2B	0.000211444	-0.356436	0.286	0.391	1
ZDHHC21	0.000214139	-0.565541	0.078	0.137	1
PARP6	0.000214245	-0.599269	0.065	0.118	1
ANO10	0.000215023	-0.621754	0.081	0.14	1
NXPE3	0.000215646	-0.627943	0.092	0.155	1
SCPEP1	0.000215935	-0.579153	0.098	0.161	1
LINC00861	0.000215975	-0.276033	0.602	0.696	1
TIMM8B	0.000216208	-0.440996	0.189	0.275	1
PANK2	0.000217349	-0.378452	0.23	0.321	1
PCM1	0.000217798	-0.354553	0.46	0.543	1
SUMO1	0.000218362	-0.265069	0.464	0.569	1
UBA1	0.00021837	-0.325359	0.102	0.171	1
PAQR3	0.000219153	-0.523705	0.058	0.11	1
ATP6V0E2	0.000219292	0.65498	0.211	0.141	1
ARHGAP15	0.000221083	-0.196017	0.927	0.934	1
VPS16	0.000221263	-0.49284	0.093	0.156	1
PSMD13	0.00022372	-0.319139	0.281	0.382	1
BTAF1	0.000224114	-0.447476	0.262	0.354	1
FAM76B	0.000224137	-0.409304	0.122	0.194	1
AIDA	0.00022492	-0.4565	0.12	0.191	1
HDAC3	0.000225238	-0.479736	0.132	0.206	1
TIMMDC1	0.000226961	-0.445709	0.154	0.23	1
MCCC2	0.000226985	-0.656454	0.113	0.178	1
PIK3R4	0.000227071	-0.545375	0.073	0.13	1
CNBP	0.000227708	-0.258214	0.654	0.752	1
RMND5A	0.000228057	-0.414433	0.167	0.25	1
YKT6	0.000228198	-0.751206	0.054	0.104	1
NELFE	0.000229051	-0.317688	0.156	0.24	1
RAB1A	0.000229227	-0.369139	0.381	0.465	1
RAB5B	0.00022992	-0.527465	0.092	0.155	1
TRIM52	0.000230723	-0.532261	0.11	0.176	1
TECPR1	0.00023134	-0.396286	0.094	0.16	1
CDKN1B	0.00023145	-0.332669	0.29	0.391	1
CCDC47	0.000232686	-0.358424	0.194	0.281	1
ARL8A	0.000233923	-0.45691	0.112	0.181	1
TRAC	0.000233926	0.216528	0.839	0.806	1
EML4	0.000234246	-0.19793	0.528	0.627	1
TOM1	0.000236024	-0.48487	0.174	0.253	1
NUP93	0.000236276	-0.712832	0.085	0.143	1
IPP	0.000237309	-0.563623	0.056	0.107	1
SLBP	0.000238085	-0.408945	0.163	0.242	1
PPP2CB	0.000240421	-0.606442	0.083	0.141	1
POMP	0.000240575	-0.29569	0.486	0.609	1
SMYD4	0.000241434	-0.756478	0.067	0.12	1
UCHL5	0.000243219	-0.493128	0.145	0.22	1
BLOC1S5	0.000244272	-0.422084	0.107	0.174	1
CCDC137	0.000244291	-0.582447	0.088	0.148	1
SNAPC3	0.00024454	-0.710986	0.089	0.15	1
H1FX	0.000244867	0.488547	0.554	0.493	1
SF3A3	0.000246652	-0.476707	0.183	0.263	1
ACTN1	0.000247391	0.751768	0.169	0.107	1
ACSL5	0.000247571	-0.324934	0.106	0.174	1
ITGAV	0.000247577	-0.550863	0.066	0.12	1
RPS6KA4	0.000247758	-0.539114	0.055	0.105	1
TCF20	0.000247774	-0.417107	0.147	0.222	1
TXNDC11	0.000248636	-0.411043	0.17	0.25	1
CYREN	0.000249668	-0.490042	0.106	0.173	1
DCAF13	0.000249669	-0.453662	0.123	0.192	1
PRKACA	0.00024974	-0.537996	0.085	0.145	1
TNRC6C	0.000250399	-0.253946	0.412	0.52	1
SKIL	0.000251537	-0.349658	0.147	0.229	1
GTF2A1	0.000252438	-0.385483	0.13	0.202	1
ANAPC1	0.000252782	-0.460262	0.105	0.171	1
PSMC4	0.000253883	-0.419991	0.221	0.314	1
RAB28	0.000254157	-0.673269	0.155	0.227	1
DGKH	0.000254384	-0.721529	0.103	0.164	1
WAC-AS1	0.00025817	-0.479048	0.111	0.179	1
TOR2A	0.000260165	-0.350563	0.074	0.132	1
CAMK1D	0.000260259	-0.433894	0.371	0.444	1
TIGAR	0.000261269	-0.622781	0.105	0.169	1
AL645568.1	0.000262033	-0.506337	0.146	0.22	1
DGKE	0.00026465	-0.549454	0.087	0.146	1
PSMC6	0.000264828	-0.337289	0.252	0.344	1
TUG1	0.00026529	-0.383085	0.111	0.181	1
URI1	0.00026631	-0.268462	0.516	0.609	1
DHX57	0.000266757	-0.496816	0.067	0.122	1
CAND1	0.000267131	-0.362039	0.216	0.311	1
CDK2AP2	0.000268616	-0.407366	0.235	0.324	1
MRFAP1L1	0.000272445	-0.571053	0.088	0.148	1
GPRIN3	0.000273355	-0.360253	0.297	0.396	1
RNF38	0.000273878	-0.330422	0.434	0.513	1
BCL2	0.000275332	0.269777	0.55	0.464	1
EXOSC1	0.000276694	-0.464909	0.18	0.265	1
WIPI2	0.000279295	-0.405656	0.203	0.291	1
KLHL24	0.000279971	-0.438972	0.325	0.418	1
ATP5PD	0.000280516	0.336688	0.523	0.474	1
CDS2	0.000281279	-0.389164	0.199	0.286	1
ISOC1	0.000281485	-0.721151	0.075	0.13	1
ARID4B	0.000283603	-0.193509	0.723	0.766	1
MED8	0.000283847	-0.594888	0.11	0.174	1
PGS1	0.000284472	-0.39944	0.104	0.169	1
AL031772.1	0.00028477	0.726595	0.221	0.156	1
FAM217B	0.000284957	-0.440513	0.083	0.141	1
AHCYL1	0.000287789	-0.551444	0.111	0.179	1
ZSWIM8	0.000288006	-0.470883	0.084	0.143	1
CERS6	0.000290122	0.965524	0.231	0.168	1
UBE2O	0.000290978	-0.507946	0.103	0.168	1
MFSD6	0.000292055	-0.290619	0.231	0.329	1
NF2	0.000292899	-0.482752	0.079	0.137	1
MSL3	0.000293942	-0.383836	0.159	0.24	1
PCBP1-AS1	0.000295587	-0.476027	0.139	0.211	1
PHF3	0.000298162	-0.332283	0.368	0.47	1
AK2	0.000299451	-0.419719	0.104	0.171	1
GOLGA2	0.00029982	-0.522519	0.073	0.128	1
ABRAXAS2	0.000301195	-0.57352	0.061	0.112	1
TPP2	0.000301295	-0.332678	0.288	0.388	1
MAP1LC3B	0.000301712	-0.223663	0.459	0.582	1
FBXO6	0.000302647	-0.640583	0.071	0.125	1
GCSAM	0.000304468	-0.655716	0.053	0.1	1
MAPK6	0.000307601	-0.466938	0.156	0.235	1
DHX29	0.000308112	-0.361529	0.137	0.211	1
HIST1H2AG	0.000310509	0.994821	0.169	0.11	1
ARPC5	0.0003123	-0.23127	0.622	0.701	1
NCOA3	0.000312629	-0.373825	0.358	0.451	1
CLASP2	0.000312847	-0.446992	0.336	0.424	1
TADA2A	0.000312873	-0.59079	0.077	0.133	1
TRAFD1	0.000313767	-0.491912	0.07	0.125	1
NEMF	0.000314095	-0.318441	0.383	0.488	1
TPT1-AS1	0.000314436	-0.358988	0.136	0.212	1
EFTUD2	0.000314584	-0.391265	0.125	0.199	1
SRCAP	0.000314857	-0.54827	0.085	0.145	1
SACS	0.000315036	-0.552221	0.06	0.11	1
LINC02446	0.000317185	0.584019	0.526	0.516	1
EPRS	0.000318717	-0.415028	0.22	0.308	1
TOR3A	0.000319141	-0.510231	0.066	0.12	1
EIF2AK2	0.000319179	-0.346372	0.166	0.248	1
MIIP	0.0003201	-0.61359	0.073	0.127	1
C19orf25	0.00032221	-0.334443	0.193	0.281	1
ZC3H4	0.00032248	-0.441513	0.097	0.161	1
CD83	0.000323195	-1.09276	0.152	0.215	1
CDK11A	0.000323897	-0.427465	0.206	0.291	1
CAPN1	0.000324184	-0.325932	0.149	0.229	1
ZNF787	0.000324209	-0.555408	0.079	0.137	1
CYP20A1	0.000325743	-0.416066	0.274	0.365	1
MTG2	0.000328451	-0.552971	0.079	0.135	1
BRD8	0.000329542	-0.659646	0.066	0.118	1
AL121944.1	0.000330841	1.03172	0.103	0.053	1
STRIP1	0.000333032	-0.615262	0.067	0.12	1
GON4L	0.000333988	-0.314519	0.29	0.38	1
GPSM3	0.000334613	0.264562	0.726	0.691	1
NUP214	0.000335335	-0.429875	0.206	0.291	1
UBE2D1	0.000335799	-0.476951	0.115	0.181	1
SCAI	0.000336948	-0.728337	0.131	0.197	1
DCAF15	0.00033734	-0.454548	0.121	0.191	1
UHRF1BP1	0.000338405	-0.492674	0.066	0.118	1
HMGN1	0.000338513	0.300131	0.642	0.607	1
RNF8	0.000338752	-0.620021	0.079	0.135	1
YAF2	0.000339274	-0.386379	0.299	0.396	1
DHRS4-AS1	0.000343887	-0.440185	0.073	0.128	1
TP53I13	0.00034409	-0.350038	0.079	0.137	1
UPP1	0.000346409	-0.194184	0.307	0.418	1
CDC25B	0.000350049	-0.402006	0.182	0.263	1
SRRT	0.000351378	-0.468736	0.149	0.224	1
ALOX12-AS1	0.000354107	-0.532265	0.125	0.194	1
EVI2B	0.000355642	-0.35274	0.453	0.539	1
SEL1L3	0.000356793	-0.514507	0.166	0.237	1
TRIM44	0.000357458	-0.383736	0.223	0.311	1
TERF2	0.000357775	-0.421101	0.1	0.164	1
PSMB8	0.000361226	-0.306896	0.577	0.676	1
ECI2	0.000361729	-0.441366	0.16	0.234	1
CD96	0.000361732	-0.28167	0.641	0.712	1
ZDHHC2	0.000362967	-0.375886	0.159	0.237	1
MPPE1	0.000364897	-0.507162	0.133	0.202	1
EIF2B3	0.000366245	-0.494329	0.124	0.192	1
FLOT2	0.000366426	-0.448849	0.148	0.222	1
PHPT1	0.000366435	-0.337967	0.275	0.367	1
CREB1	0.000367361	-0.361822	0.407	0.492	1
AZI2	0.000367711	-0.360398	0.12	0.191	1
ATAD1	0.000368475	-0.359356	0.2	0.285	1
UBXN7	0.000371136	-0.525557	0.147	0.22	1
RMDN1	0.00037195	-0.547099	0.138	0.209	1
NASP	0.000373951	-0.339448	0.335	0.436	1
ANKRD13C	0.000376224	-0.472403	0.194	0.276	1
CEBPG	0.000376226	-0.400792	0.099	0.163	1
CDC40	0.000381848	-0.395553	0.243	0.336	1
DCTN5	0.000384576	-0.702384	0.079	0.133	1
SMIM12	0.000386916	-0.427564	0.15	0.224	1
FLT3LG	0.000387199	0.654986	0.239	0.174	1
ZNHIT3	0.000388051	0.548736	0.32	0.25	1
RBM19	0.000391741	-0.554725	0.079	0.135	1
GPR89A	0.000392967	-0.643059	0.068	0.12	1
CEP162	0.000394381	-0.747915	0.066	0.117	1
DNAJC11	0.000394727	-0.509833	0.089	0.148	1
PIK3C2A	0.000395602	-0.409498	0.251	0.345	1
KPNA5	0.000397263	-0.279319	0.212	0.299	1
THRA	0.000397527	-0.62493	0.073	0.127	1
HERC3	0.000398059	-0.435192	0.189	0.271	1
ERVK3-1	0.000399265	-0.327657	0.193	0.278	1
AC022075.1	0.000400095	-0.468245	0.079	0.137	1
FARSA	0.000400368	-0.443563	0.076	0.132	1
TMEM248	0.000400541	-0.433038	0.219	0.306	1
TIA1	0.000402128	-0.393352	0.122	0.191	1
METTL15	0.000404913	-0.468963	0.194	0.271	1
ZHX1	0.000406803	-0.686051	0.084	0.14	1
MESD	0.0004075	-0.355912	0.185	0.271	1
KMT2B	0.00040854	-0.491284	0.101	0.164	1
ARHGAP27	0.000411284	-0.633536	0.057	0.105	1
DTD1	0.000411535	-0.416382	0.24	0.326	1
AHR	0.000412168	-0.770892	0.11	0.169	1
ZNF44	0.000412374	-0.422876	0.126	0.196	1
TMPO	0.000413705	-0.0085625	0.3	0.406	1
ARMC8	0.000418624	-0.372299	0.235	0.324	1
SLC25A46	0.000421034	-0.537508	0.117	0.181	1
IFI35	0.000423179	-0.441534	0.118	0.186	1
ICE2	0.000423863	-0.568239	0.111	0.174	1
TNIP3	0.000425422	-0.524241	0.095	0.155	1
DDX42	0.000426382	-0.285928	0.143	0.219	1
AC068888.1	0.000428705	0.715197	0.142	0.084	1
ILF3	0.000428721	-0.316341	0.268	0.36	1
SPNS3	0.000429684	0.998227	0.113	0.062	1
CEP164	0.000429718	-0.536487	0.082	0.138	1
PSME3	0.000433035	-0.647982	0.066	0.117	1
TET3	0.000434434	-0.459902	0.127	0.196	1
RFWD3	0.000434846	-0.534053	0.063	0.113	1
SMDT1	0.000434886	0.288492	0.637	0.61	1
TBPL1	0.000435051	-0.414483	0.164	0.243	1
DCTD	0.000438233	-0.43895	0.101	0.163	1
CDK5RAP3	0.000441923	-0.30915	0.123	0.196	1
CTNNBIP1	0.000445469	-0.330465	0.084	0.143	1
CAMSAP1	0.000449784	-0.76423	0.058	0.105	1
TENT5C	0.000450691	-0.487968	0.24	0.319	1
KDM4C	0.000452429	-0.342878	0.455	0.549	1
RNF14	0.00045422	-0.697232	0.066	0.115	1
TOX4	0.000454462	-0.260927	0.203	0.296	1
TMEM116	0.000456505	-0.54256	0.113	0.178	1
TRBC1	0.00045656	0.103393	0.677	0.561	1
INTS10	0.000458432	-0.460539	0.149	0.222	1
DERL1	0.000458635	-0.389463	0.2	0.286	1
RPGR	0.000460709	-0.688439	0.092	0.15	1
ACAD11	0.000461886	-0.848279	0.06	0.107	1
TTC9C	0.000462573	-0.575611	0.075	0.128	1
ILKAP	0.000464592	-0.430781	0.256	0.344	1
EAF1	0.000467067	-0.393861	0.058	0.107	1
PDHA1	0.000467941	-0.309959	0.152	0.23	1
ZNF280D	0.000474212	-0.476582	0.142	0.214	1
INO80	0.000475749	-0.350571	0.191	0.271	1
DCTN1	0.000475969	-0.509362	0.078	0.133	1
OSBPL9	0.000476114	-0.349654	0.299	0.395	1
XBP1	0.000477355	-0.331598	0.393	0.488	1
LRRC8D	0.00048154	-0.538859	0.111	0.173	1
CCDC18-AS1	0.000481697	-0.486172	0.258	0.337	1
PARP16	0.00048252	-0.573689	0.061	0.11	1
TRAPPC2L	0.000483246	-0.429761	0.181	0.258	1
RBM5	0.000484933	-0.354983	0.201	0.291	1
FBXO38	0.000486012	-0.42896	0.111	0.176	1
SHLD1	0.000487632	-0.5412	0.148	0.215	1
PHF6	0.000488961	-0.441972	0.094	0.155	1
CLN3	0.000489606	-0.414159	0.117	0.184	1
EIF4A2	0.000489822	0.224848	0.784	0.738	1
BHLHE40-AS1	0.000492267	-0.474912	0.06	0.11	1
AC004865.2	0.000492727	-0.469435	0.073	0.127	1
FIP1L1	0.000494814	-0.358533	0.272	0.367	1
WDR59	0.000495124	-0.692914	0.09	0.146	1
NCAPD2	0.000495317	-0.425402	0.057	0.105	1
SEC22C	0.000495971	-0.54876	0.115	0.178	1
LONP2	0.000496238	-0.415322	0.237	0.326	1
TAPBPL	0.000496776	-0.542479	0.085	0.141	1
ICOS	0.00049753	0.659481	0.159	0.1	1
NBR1	0.000498932	-0.271303	0.149	0.227	1
ABCC4	0.000498987	-0.539658	0.06	0.109	1
PDHX	0.000500152	-0.744139	0.08	0.133	1
TBCK	0.000502074	-0.467567	0.217	0.293	1
SRP54	0.000507608	-0.350776	0.257	0.347	1
SP3	0.000510644	-0.242746	0.395	0.497	1
STAT5A	0.000514955	-0.512637	0.097	0.156	1
SYNE3	0.000517861	-0.511541	0.059	0.107	1
SFPQ	0.000519398	-0.265422	0.459	0.538	1
PPP4C	0.000522547	-0.315479	0.251	0.347	1
U2SURP	0.000526201	-0.30557	0.394	0.502	1
XRCC1	0.000534415	-0.305344	0.058	0.107	1
TMEM50A	0.000541876	-0.205596	0.508	0.625	1
HCG18	0.00054268	-0.48747	0.136	0.206	1
VPS37A	0.000545827	-0.4513	0.088	0.145	1
AP1B1	0.000549498	-0.397563	0.095	0.156	1
TADA3	0.000549904	-0.37408	0.219	0.308	1
PHF20L1	0.000550256	-0.395999	0.228	0.314	1
CAPRIN2	0.000550662	-0.435458	0.056	0.104	1
PDE7A	0.000551382	-0.407364	0.414	0.5	1
MARS	0.000553403	-0.22192	0.15	0.23	1
ECD	0.000553463	-0.335535	0.223	0.309	1
BLOC1S6	0.000553724	-0.32214	0.173	0.252	1
TEX10	0.000555871	-0.587987	0.092	0.148	1
SPCS3	0.000558646	-0.255011	0.379	0.487	1
PBRM1	0.000559127	-0.281835	0.335	0.434	1
CDC14B	0.000559768	-0.770827	0.056	0.102	1
ZNF569	0.000563209	-0.648018	0.076	0.128	1
CUL2	0.000569178	-0.191311	0.168	0.252	1
CNOT8	0.000570114	-0.398977	0.187	0.266	1
GALNT1	0.000572556	-0.396871	0.216	0.301	1
RNF34	0.000574762	-0.305361	0.316	0.411	1
ZGPAT	0.000578316	-0.32259	0.153	0.229	1
ACADVL	0.000579896	-0.375258	0.168	0.243	1
CSGALNACT2	0.000582918	-0.374125	0.356	0.447	1
ARHGEF1	0.00058497	-0.28899	0.446	0.553	1
LARP4	0.000585647	-0.380972	0.101	0.163	1
COX8A	0.000589861	-0.237421	0.515	0.618	1
ARID5B	0.000592183	-0.237833	0.391	0.477	1
NSFL1C	0.000592387	-0.326831	0.13	0.202	1
ACO2	0.000594405	-0.291387	0.166	0.247	1
SLC11A2	0.000598295	-0.671592	0.057	0.104	1
AC131568.1	0.000598708	-0.438409	0.187	0.258	1
SLC16A3	0.000600251	-0.390827	0.105	0.168	1
KLHL15	0.000601959	-0.35253	0.111	0.174	1
MT-CO3	0.000609134	0.0647479	1	1	1
WDR12	0.000609614	-0.430012	0.084	0.14	1
PLEKHM3	0.000612527	-0.484776	0.1	0.161	1
TOMM70	0.000613774	-0.454626	0.117	0.181	1
LYRM4	0.000614118	0.864891	0.132	0.079	1
APOL3	0.000615999	-0.425579	0.16	0.234	1
NUP62	0.000617079	-0.553968	0.065	0.113	1
PRCC	0.00061731	-0.433247	0.104	0.166	1
SUZ12	0.000617347	-0.370771	0.234	0.322	1
FAM53C	0.000622934	-0.425918	0.125	0.189	1
FOXJ3	0.000626195	-0.321618	0.307	0.396	1
KDM5C	0.000627368	-0.277241	0.115	0.183	1
CFDP1	0.000629535	-0.389854	0.281	0.363	1
RASA1	0.000629699	-0.441425	0.303	0.388	1
DCUN1D4	0.000631277	-0.764259	0.085	0.138	1
CSTF3	0.000634262	-0.470912	0.107	0.168	1
RSRC2	0.00063485	-0.332694	0.424	0.52	1
PABPN1	0.000636759	-0.310553	0.213	0.304	1
ZNF641	0.000637352	-0.646865	0.056	0.102	1
USP47	0.000637364	-0.350956	0.421	0.51	1
ATP5PB	0.000639144	-0.330317	0.364	0.462	1
TMOD2	0.000639349	-0.632367	0.062	0.11	1
LRIF1	0.000643462	-0.274022	0.175	0.257	1
GPKOW	0.000646921	-0.387093	0.098	0.16	1
REXO1	0.000652654	-0.496522	0.081	0.135	1
F8A1	0.000654507	-0.67759	0.059	0.105	1
NEPRO	0.000655113	-0.395984	0.112	0.178	1
MYLIP	0.000655143	-0.307655	0.442	0.528	1
NOL10	0.00066271	-0.440072	0.168	0.24	1
TAPBP	0.000665308	-0.268685	0.483	0.589	1
CDK9	0.000666384	-0.448956	0.085	0.14	1
SMIM19	0.000668826	-0.492652	0.179	0.252	1
SIAH2	0.000668975	-0.295996	0.212	0.296	1
CYB561D2	0.000673274	-0.265374	0.196	0.281	1
SNRPD3	0.000673739	-0.239097	0.225	0.317	1
C11orf80	0.000677025	-0.811097	0.063	0.11	1
TRPV2	0.000678477	-0.335667	0.156	0.234	1
COG6	0.000678888	-0.472696	0.102	0.161	1
RBPJ	0.000679333	-0.514038	0.198	0.27	1
C1orf50	0.000680863	-0.562559	0.086	0.141	1
AL035530.2	0.000681321	-0.549405	0.065	0.113	1
PSMA6	0.000681824	-0.3233	0.445	0.538	1
RSL24D1	0.000684089	0.306209	0.589	0.541	1
TRIM37	0.000684397	-0.348352	0.125	0.192	1
MTCH2	0.000687024	-0.404721	0.141	0.211	1
EEFSEC	0.000688561	-0.404205	0.165	0.235	1
SART3	0.0006922	-0.388594	0.117	0.183	1
MT-ND2	0.000695685	-0.155427	0.997	0.995	1
HMGA1	0.000698458	0.813764	0.174	0.118	1
SYPL1	0.000698524	0.735448	0.175	0.118	1
NSUN4	0.000699649	-0.491842	0.057	0.104	1
TSC2	0.000703273	-0.36929	0.085	0.141	1
UQCRC1	0.000704	-0.360439	0.14	0.212	1
USP10	0.00070571	-0.330879	0.231	0.316	1
TBCEL	0.000708301	-0.5518	0.064	0.112	1
CRCP	0.000715178	-0.291119	0.181	0.262	1
TFG	0.000715425	-0.420903	0.17	0.247	1
SNX11	0.000717515	-0.452214	0.062	0.11	1
DYNC1LI2	0.000728082	-0.34697	0.134	0.202	1
SMARCB1	0.000730138	-0.426986	0.156	0.227	1
DBI	0.000733425	-0.241372	0.579	0.681	1
PLEKHM2	0.000734757	-0.349475	0.139	0.211	1
ADH5	0.000737346	-0.355992	0.262	0.352	1
KLHL7	0.000743042	-0.607868	0.09	0.145	1
SEC24A	0.000746314	-0.642177	0.064	0.112	1
CALR	0.000746613	-0.367044	0.482	0.567	1
WWP1	0.000746966	-0.33025	0.263	0.357	1
SERINC3	0.000747093	-0.339673	0.218	0.308	1
TRMT13	0.000750257	-0.414985	0.113	0.178	1
KCMF1	0.000750348	-0.382007	0.275	0.367	1
LRRC37A3	0.000751839	-0.32793	0.079	0.133	1
PEX14	0.000752265	-0.459485	0.174	0.245	1
VPS26C	0.00075313	-0.461285	0.16	0.232	1
NOCT	0.000756358	-0.453414	0.112	0.176	1
NCBP3	0.000759584	-0.404948	0.111	0.174	1
GNAQ	0.000763239	-0.708598	0.253	0.312	1
ODC1	0.00076402	-0.382442	0.351	0.436	1
SH3BP1	0.000765752	-0.4379	0.187	0.265	1
SSR1	0.000771355	-0.404126	0.19	0.266	1
TBRG1	0.000772708	-0.244493	0.316	0.411	1
PRKAA1	0.000773016	-0.374729	0.222	0.303	1
PRPF4B	0.000777264	-0.304394	0.428	0.523	1
ARMH3	0.000780011	-0.480431	0.218	0.294	1
ZNF100	0.00078031	-0.50246	0.073	0.123	1
HTATSF1	0.00078301	-0.328582	0.136	0.206	1
ACTR10	0.000785508	-0.33219	0.238	0.326	1
BAK1	0.000786335	-0.558708	0.072	0.122	1
LMTK2	0.000791659	-0.353417	0.143	0.214	1
RAD9A	0.000793848	-0.350938	0.106	0.169	1
CHMP6	0.000797744	-0.523076	0.087	0.141	1
POLR2H	0.000801794	-0.43258	0.148	0.219	1
PRPF40A	0.000802642	-0.319204	0.362	0.449	1
ABCG1	0.000804682	1.18154	0.13	0.081	1
ABHD18	0.000805444	-0.534297	0.157	0.225	1
AC008875.3	0.000806901	-0.24851	0.202	0.285	1
DIS3L2	0.000807943	-0.346528	0.219	0.299	1
USF2	0.000808007	-0.226608	0.212	0.301	1
ZMYM5	0.000811821	-0.342209	0.172	0.247	1
ARHGDIB	0.000818215	-0.187118	0.93	0.944	1
ZNF92	0.000822804	-0.31864	0.158	0.234	1
CARF	0.00082282	-0.513179	0.064	0.112	1
PDZD11	0.000828545	-0.614084	0.065	0.112	1
CSPP1	0.000829718	-0.3707	0.158	0.227	1
UBE2E1	0.000831115	-0.466617	0.211	0.283	1
PARL	0.000831924	-0.345802	0.218	0.301	1
AEBP2	0.000834272	-0.499818	0.305	0.387	1
RIT1	0.000834336	-0.545334	0.104	0.163	1
MRPS11	0.000835067	-0.496099	0.13	0.194	1
DDHD2	0.000836171	-0.469922	0.093	0.15	1
PRNP	0.0008375	-0.407248	0.222	0.306	1
DBF4	0.000837523	-0.401908	0.187	0.263	1
ST13	0.000843671	0.41709	0.463	0.424	1
GPBP1	0.000844789	-0.271066	0.526	0.594	1
RALGAPA1	0.000845614	-0.373541	0.387	0.472	1
ABTB1	0.00085009	-0.438161	0.141	0.211	1
UBE2B	0.000850481	0.377125	0.532	0.498	1
AVEN	0.000851689	-0.70985	0.097	0.151	1
AC068282.1	0.000851737	0.6006	0.281	0.215	1
SYMPK	0.00085856	-0.348095	0.132	0.202	1
SNRPN	0.000860997	0.37157	0.474	0.411	1
CIAO2A	0.000863166	-0.392842	0.096	0.155	1
MTRF1L	0.000863307	-0.51926	0.069	0.118	1
ELP1	0.000865081	-0.43762	0.076	0.128	1
SP2	0.000870303	-0.574049	0.066	0.115	1
MPRIP	0.000880134	-0.334996	0.168	0.243	1
SRI	0.000880688	-0.302801	0.347	0.456	1
ADHFE1	0.000881297	-0.696201	0.057	0.102	1
ELMOD3	0.000885208	-0.462533	0.074	0.125	1
NAPG	0.00088561	-0.401126	0.149	0.217	1
ATP6V0E1	0.000889694	-0.207247	0.725	0.806	1
PEX3	0.000891187	-0.599215	0.083	0.135	1
DDB2	0.000891922	-0.396744	0.119	0.183	1
PSMB10	0.00089389	-0.20594	0.446	0.567	1
ESR2	0.000895452	-0.439703	0.151	0.22	1
ENTPD4	0.00089574	-0.396023	0.12	0.184	1
DMAC2L	0.000899429	-0.501269	0.099	0.156	1
SEC22B	0.000901075	-0.42138	0.159	0.232	1
GABPB2	0.000902593	-0.475136	0.12	0.183	1
C1GALT1	0.000904278	-0.343253	0.244	0.331	1
ORC3	0.000905101	-0.542173	0.11	0.169	1
PPWD1	0.000905529	-0.272321	0.218	0.304	1
EHMT2	0.000907485	-0.376107	0.072	0.123	1
CD2	0.000909924	-0.183699	0.725	0.816	1
ARPC1A	0.000912604	-0.428916	0.171	0.243	1
RPE	0.000914369	-0.389251	0.087	0.143	1
COPS3	0.000916048	-0.380259	0.156	0.227	1
ZER1	0.000917731	-0.376254	0.151	0.224	1
PDIA4	0.000919295	-0.464405	0.089	0.143	1
FOXK2	0.000925173	-0.426124	0.216	0.293	1
GNL2	0.00092623	-0.448054	0.088	0.143	1
SSBP2	0.000927032	0.491573	0.283	0.217	1
LIX1L	0.000929122	-0.43105	0.125	0.189	1
BEX4	0.000929897	0.590159	0.198	0.138	1
FCGRT	0.000932842	-0.622321	0.123	0.183	1
PCF11	0.000933013	-0.281339	0.253	0.345	1
CHIC1	0.000936985	-0.712313	0.083	0.135	1
PDXDC1	0.000938314	-0.291877	0.244	0.332	1
SLC30A9	0.000940455	-0.453088	0.205	0.281	1
FLOT1	0.000942275	-0.29913	0.193	0.276	1
CCDC126	0.000950872	-0.619955	0.062	0.109	1
USP37	0.00095236	-0.192565	0.093	0.151	1
ZFP36L1	0.000955232	-0.234846	0.427	0.525	1
RNF11	0.000955713	-0.412605	0.152	0.22	1
STX17	0.000958827	-0.231249	0.129	0.197	1
NUB1	0.000960249	-0.308088	0.268	0.362	1
NSL1	0.000960683	-0.418003	0.181	0.258	1
RWDD4	0.000964642	-0.599515	0.094	0.148	1
COQ8A	0.000983312	-0.513863	0.104	0.161	1
CCDC90B	0.00098337	-0.246285	0.181	0.262	1
TRPM7	0.000983877	-0.240494	0.345	0.447	1
XPO6	0.000986317	-0.290296	0.287	0.38	1
CMAS	0.000992161	-0.578719	0.059	0.104	1
CCDC117	0.000992499	-0.57673	0.062	0.109	1
PPP6R1	0.000992979	-0.253486	0.201	0.286	1
KPNA2	0.000994844	-0.458449	0.139	0.206	1
ADAM22	0.000995192	-0.773304	0.07	0.117	1
HSBP1	0.000998009	-0.278787	0.149	0.222	1
THAP6	0.000999332	-0.514315	0.079	0.132	1
PRMT7	0.00100064	-0.653041	0.077	0.127	1
CUTC	0.00100309	-0.413896	0.145	0.214	1
AC005332.4	0.00100543	-0.745573	0.057	0.1	1
SMARCC1	0.00100656	-0.235705	0.349	0.444	1
SKAP1-AS1	0.00100699	-0.414406	0.117	0.178	1
WAC	0.00101318	-0.2615	0.519	0.581	1
ABCD3	0.0010166	-0.399513	0.121	0.184	1
TENT4A	0.0010182	-0.41179	0.105	0.164	1
SELENOH	0.0010207	0.262501	0.63	0.6	1
HECA	0.00102862	-0.254359	0.497	0.579	1
SULT1A1	0.00103653	-0.498741	0.059	0.104	1
YWHAG	0.00104062	-0.342325	0.122	0.189	1
TNFSF10	0.0010438	-0.465465	0.118	0.178	1
COPS4	0.0010454	-0.382981	0.158	0.23	1
HNRNPR	0.00104542	-0.254169	0.412	0.51	1
SMC3	0.00104622	-0.406812	0.249	0.334	1
SMARCE1	0.00105462	-0.210951	0.257	0.362	1
CD8A	0.00105476	-0.267616	0.674	0.707	1
FRG1	0.00105513	-0.314327	0.226	0.312	1
SETDB2	0.00105762	-0.410376	0.096	0.153	1
MFSD14C	0.00106378	-0.364458	0.233	0.316	1
SIRT5	0.00106379	-0.715372	0.066	0.113	1
STX12	0.00106577	-0.425652	0.207	0.285	1
RNF41	0.00106981	-0.430992	0.07	0.118	1
USF3	0.00107024	-0.391221	0.136	0.202	1
EIF4ENIF1	0.00107084	-0.612399	0.073	0.122	1
MUS81	0.0010767	-0.476421	0.06	0.105	1
PRPF39	0.00108124	-0.516804	0.186	0.252	1
MRPS12	0.00108292	-0.289631	0.215	0.296	1
WRNIP1	0.00108382	-0.464614	0.093	0.15	1
PPP1R13B	0.00108759	-0.714556	0.089	0.14	1
CHMP7	0.00108884	0.89467	0.149	0.097	1
RAB3GAP1	0.00109437	0.984786	0.194	0.143	1
HHAT	0.00109491	-0.584104	0.062	0.107	1
FRMD8	0.00110021	-0.511202	0.06	0.105	1
ZMAT3	0.00110442	-0.642517	0.078	0.127	1
ACADM	0.0011088	-0.492841	0.136	0.197	1
GIPC1	0.00110908	-0.480743	0.1	0.156	1
ETFDH	0.00111307	-0.481231	0.114	0.174	1
TMEM43	0.00111324	-0.283897	0.117	0.181	1
BIN3	0.00111334	-0.352093	0.123	0.188	1
CDC5L	0.00111574	-0.298879	0.206	0.286	1
PTDSS1	0.0011192	-0.433976	0.092	0.148	1
ELAC2	0.00112088	-0.215901	0.067	0.117	1
NRBP1	0.00112495	-0.331075	0.218	0.299	1
TMEM189	0.00112496	-0.596771	0.066	0.113	1
GEMIN7	0.00112573	-0.704548	0.061	0.105	1
COPZ1	0.00112977	-0.31123	0.199	0.278	1
ZBTB2	0.00113231	-0.402945	0.078	0.13	1
RIPK1	0.0011395	-0.116008	0.332	0.444	1
REX1BD	0.00114193	0.317324	0.525	0.492	1
PSMD1	0.00114262	-0.343755	0.16	0.234	1
TRIM11	0.00114629	-0.338625	0.066	0.115	1
HSPB11	0.00114836	-0.340058	0.257	0.342	1
ERO1B	0.00116404	-0.373917	0.208	0.288	1
HERC2	0.00117223	-0.335942	0.154	0.224	1
ATF6B	0.00119012	-0.352978	0.145	0.215	1
MAP3K11	0.00119957	-0.322544	0.06	0.105	1
LANCL1	0.00120122	-0.642764	0.093	0.145	1
AC044849.1	0.00120152	0.588034	0.38	0.332	1
SNX1	0.0012116	-0.334111	0.238	0.321	1
ABCC5	0.0012147	-0.718058	0.073	0.12	1
TERF2IP	0.00121979	-0.205021	0.573	0.646	1
NOLC1	0.00122636	-0.550228	0.095	0.15	1
CERS2	0.00122858	-0.230412	0.142	0.212	1
SHC1	0.00123622	-0.474309	0.061	0.107	1
CTDSPL2	0.00124481	-0.287676	0.251	0.337	1
VRK3	0.00124715	-0.399653	0.138	0.204	1
GNG5	0.00124924	-0.27058	0.522	0.605	1
MTMR4	0.00125002	-0.51454	0.067	0.113	1
LRRC40	0.00125443	-0.491036	0.104	0.164	1
ZMYM2	0.00125671	-0.313475	0.378	0.457	1
POLA1	0.00125888	-0.688117	0.06	0.104	1
VRK1	0.00127445	-0.32491	0.149	0.217	1
RPL22L1	0.00127499	0.383722	0.49	0.438	1
CSNK1D	0.00127556	-0.281769	0.244	0.327	1
TARS	0.00127636	-0.397367	0.088	0.143	1
EIF2AK3	0.00127692	-0.251171	0.191	0.27	1
ODF2L	0.0012783	-0.403953	0.276	0.352	1
ZNF512	0.00127993	-0.480595	0.132	0.194	1
PRDX6	0.00128536	0.323696	0.508	0.461	1
UBE2Q2	0.00128643	-0.391111	0.201	0.275	1
SPG21	0.00128839	-0.428259	0.081	0.133	1
PGRMC2	0.00128917	-0.239963	0.129	0.196	1
TAGAP	0.00129397	-0.17735	0.377	0.48	1
ACIN1	0.00129431	-0.321954	0.243	0.327	1
TOR1AIP1	0.00129466	-0.387403	0.204	0.281	1
CMTM3	0.00129608	-0.423112	0.181	0.257	1
MARF1	0.0013066	-0.21786	0.129	0.196	1
ANK3	0.00130932	0.414607	0.298	0.229	1
CYLD	0.00131267	-0.272214	0.364	0.464	1
H3F3A	0.00131998	-0.168054	0.986	0.982	1
EXD3	0.00132258	-0.694638	0.059	0.102	1
MTCH1	0.00132531	-0.317552	0.225	0.308	1
SAP30BP	0.00132794	-0.325234	0.234	0.319	1
FBXW8	0.00133278	-0.566255	0.095	0.148	1
KPNA1	0.00133716	-0.35487	0.244	0.329	1
ZMAT2	0.00133865	-0.263747	0.223	0.308	1
USPL1	0.00135607	-0.411285	0.155	0.224	1
PYCR2	0.00135983	-0.525301	0.105	0.161	1
CYHR1	0.00136063	-0.429462	0.117	0.176	1
MEI1	0.00136482	-0.428019	0.124	0.186	1
ESCO1	0.00136849	-0.292478	0.261	0.344	1
BNIP3L	0.0013738	-0.551653	0.222	0.288	1
MARCH5	0.00137675	-0.372578	0.161	0.232	1
TMEM120B	0.00137991	-0.312396	0.165	0.235	1
AC008014.1	0.0013878	-0.978967	0.066	0.11	1
MTRR	0.0013936	-0.495352	0.067	0.115	1
SPEF2	0.00140234	-0.572905	0.092	0.143	1
C11orf21	0.00140479	-0.265723	0.113	0.176	1
EIF4A3	0.0014062	-0.235159	0.271	0.362	1
ANGEL2	0.00140836	-0.291441	0.136	0.204	1
NPRL2	0.00141006	-0.509332	0.113	0.171	1
FAM117B	0.00141462	0.716926	0.251	0.192	1
AC009505.1	0.00141536	0.817972	0.123	0.076	1
LPXN	0.00141815	-0.238334	0.293	0.387	1
ULK4	0.00142293	-0.474348	0.222	0.293	1
RNF111	0.00142884	-0.351067	0.286	0.372	1
CCDC167	0.00144237	-0.425471	0.166	0.232	1
PSMD2	0.00144265	-0.403995	0.147	0.214	1
SAP18	0.0014477	0.204368	0.724	0.696	1
UBE2G2	0.00144856	-0.325079	0.224	0.304	1
EDRF1	0.00145001	-0.393251	0.145	0.211	1
LARP1	0.00145055	-0.324707	0.168	0.243	1
HSPA1A	0.00145416	-0.187909	0.101	0.16	1
TAF5L	0.00145967	-0.238986	0.072	0.122	1
MFN1	0.00146049	-0.376491	0.108	0.166	1
TIMM17A	0.00146839	-0.37446	0.156	0.225	1
C4orf3	0.00146993	0.266722	0.638	0.6	1
DHX8	0.00147376	-0.192008	0.135	0.202	1
DEK	0.00148425	-0.274344	0.457	0.538	1
TMCO4	0.00148509	-0.282511	0.098	0.156	1
DUS1L	0.00148537	-0.300845	0.158	0.229	1
MIB2	0.00148628	-0.340365	0.193	0.268	1
CAPN10	0.00148834	-0.415036	0.066	0.113	1
BTN3A3	0.00148909	-0.336552	0.149	0.217	1
PIGK	0.00149302	-0.467128	0.132	0.192	1
FAM76A	0.00149555	-0.542655	0.079	0.128	1
C2orf74	0.00149586	1.03863	0.123	0.077	1
AREG	0.00149622	1.11149	0.107	0.062	1
SUFU	0.00149638	-0.429903	0.075	0.125	1
RNF157	0.00150913	0.482802	0.124	0.074	1
SYNJ1	0.00151872	-0.388383	0.124	0.186	1
DNAJC21	0.0015195	-0.220605	0.244	0.332	1
GANC	0.00152314	-0.501899	0.07	0.117	1
HIGD1A	0.00152698	-0.491579	0.09	0.141	1
TBCCD1	0.00153775	-0.694727	0.068	0.113	1
GPAA1	0.00153887	-0.359008	0.104	0.161	1
ABHD16A	0.00154819	-0.370435	0.086	0.14	1
ARIH2	0.00155048	-0.379962	0.355	0.436	1
RAP2C	0.00155501	-0.473316	0.108	0.164	1
ZMYM6	0.00155549	-0.44567	0.146	0.209	1
MBD1	0.00156019	-0.477307	0.094	0.148	1
SYAP1	0.00156225	-0.317305	0.304	0.393	1
ZNF611	0.00156558	-0.401118	0.18	0.25	1
MBD3	0.00156591	-0.588437	0.076	0.123	1
PPAN	0.00157107	-0.379459	0.108	0.168	1
ZNF10	0.00157746	0.483299	0.275	0.214	1
PHB2	0.00158147	0.401448	0.446	0.406	1
PTPN2	0.00158663	-0.28533	0.406	0.484	1
LINC00174	0.00158667	-0.633636	0.073	0.12	1
C8orf76	0.00158758	-0.32892	0.117	0.176	1
PCED1B	0.00159346	-0.370764	0.524	0.579	1
TXNRD2	0.00159824	-0.522752	0.057	0.1	1
LINC02084	0.00160108	-0.520378	0.116	0.173	1
CFLAR-AS1	0.00160112	-0.563341	0.075	0.123	1
R3HCC1	0.0016014	-0.424446	0.109	0.166	1
THAP5	0.00160702	-0.672817	0.079	0.127	1
BCAP31	0.00160712	-0.254423	0.32	0.419	1
IARS	0.00160928	-0.370379	0.17	0.235	1
NSUN3	0.00160974	-0.412888	0.119	0.178	1
NSMCE3	0.00161224	0.467775	0.368	0.312	1
GPI	0.00161589	-0.298679	0.173	0.245	1
SSR4	0.00162003	0.168972	0.799	0.788	1
WDR60	0.00162016	-0.557548	0.082	0.132	1
ANKZF1	0.0016261	-0.379161	0.11	0.168	1
ERC1	0.0016284	-0.375681	0.304	0.378	1
GPR108	0.00163008	-0.221075	0.149	0.219	1
METTL25	0.00163288	-0.392571	0.09	0.141	1
ABCC1	0.00163328	0.744084	0.326	0.286	1
CPNE1	0.00163736	-0.314868	0.304	0.396	1
SPTLC1	0.00163874	-0.326195	0.193	0.27	1
KIF3A	0.0016419	-0.44459	0.092	0.146	1
LINC02591	0.00165693	-0.553313	0.107	0.163	1
LEMD2	0.00166092	-0.41829	0.081	0.132	1
EZR	0.00167068	-0.252235	0.584	0.637	1
CSTB	0.001681	0.347989	0.524	0.482	1
PHF20	0.0016846	-0.230127	0.57	0.64	1
PCMTD2	0.00169323	-0.386289	0.137	0.201	1
MTRF1	0.00169598	-0.645235	0.089	0.138	1
CBLL1	0.00169627	-0.25616	0.124	0.189	1
MAP3K2	0.00170956	-0.339872	0.451	0.52	1
PDK3	0.00171396	-0.279644	0.148	0.217	1
PSMA1	0.00172695	0.318477	0.541	0.508	1
CRLS1	0.00172774	-0.354762	0.09	0.143	1
STX10	0.0017334	-0.24952	0.199	0.276	1
FAM98B	0.00173435	-0.423187	0.086	0.138	1
TSPAN14	0.00174249	-0.375925	0.282	0.365	1
YTHDC1	0.00174463	-0.27746	0.364	0.452	1
DTNB	0.00175345	-0.379855	0.199	0.27	1
NT5C3A	0.00175543	-0.407459	0.246	0.322	1
ZNF143	0.00176155	-0.218191	0.153	0.222	1
ASB8	0.00176589	-0.447226	0.141	0.201	1
LINC00909	0.00177026	-0.474242	0.06	0.104	1
GET3	0.00177188	-0.347277	0.164	0.235	1
SNX3	0.00177484	-0.247909	0.405	0.502	1
XAF1	0.00178144	-0.422051	0.142	0.206	1
SLFN11	0.00180478	-0.151085	0.096	0.153	1
SEPHS2	0.00180856	-0.338488	0.127	0.191	1
SRSF1	0.00181133	-0.36712	0.209	0.286	1
ERLEC1	0.00181538	-0.257008	0.159	0.232	1
STK19	0.00182602	-0.449391	0.075	0.123	1
EP400	0.00183101	-0.35608	0.168	0.237	1
TMEM59	0.00183224	-0.216198	0.592	0.684	1
LETM2	0.00184309	-0.176265	0.064	0.11	1
CEP44	0.00184754	-0.373814	0.083	0.133	1
ATP5MC1	0.00185851	0.499053	0.335	0.285	1
SIGIRR	0.00185901	-0.21573	0.384	0.497	1
ACSF3	0.00186482	-0.271638	0.111	0.169	1
TTC21B	0.00186714	-0.405798	0.132	0.194	1
AHCYL2	0.00187024	-0.729849	0.177	0.238	1
ZNF770	0.00187965	-0.531196	0.08	0.128	1
ATF1	0.00187969	-0.551255	0.145	0.206	1
PTPA	0.00188153	-0.399113	0.059	0.102	1
TLK1	0.00188266	-0.301052	0.32	0.405	1
FBXO7	0.00188615	-0.32738	0.233	0.311	1
SNAI3	0.00189701	-0.509341	0.06	0.104	1
TAF13	0.00190896	-0.2898	0.142	0.209	1
DCP1A	0.001909	-0.35499	0.252	0.329	1
BCL2L13	0.00190974	-0.400512	0.131	0.191	1
TCTEX1D2	0.00191891	-0.492583	0.074	0.122	1
SEC61A1	0.00192446	-0.279499	0.151	0.22	1
TSN	0.00192963	-0.384504	0.13	0.191	1
HIST1H4E	0.00193265	0.866384	0.107	0.062	1
STAM	0.00193294	-0.274561	0.085	0.137	1
BTBD2	0.00193587	-0.396801	0.087	0.138	1
TYW1	0.00193955	-0.415383	0.252	0.327	1
HDGF	0.00194687	-0.277176	0.124	0.186	1
FAM8A1	0.00196234	-0.503587	0.078	0.125	1
UTP6	0.00196652	-0.342919	0.131	0.196	1
LINC01588	0.00197896	-0.416915	0.181	0.248	1
TPMT	0.00198124	-0.557103	0.094	0.145	1
DDX19B	0.00198518	-0.443943	0.113	0.169	1
PLPP1	0.00198759	0.587858	0.14	0.089	1
CCDC43	0.00199367	-0.2986	0.064	0.109	1
CRY2	0.00199683	-0.298764	0.115	0.176	1
IL12RB1	0.00201068	-0.399158	0.1	0.155	1
SENP5	0.00201437	-0.313659	0.256	0.34	1
CIAO1	0.00202097	-0.207479	0.234	0.321	1
BUB3	0.00204401	-0.276619	0.385	0.485	1
MRPL41	0.00204891	-0.402494	0.328	0.406	1
SNAP47	0.0020501	-0.603464	0.078	0.125	1
NCSTN	0.00205333	-0.457245	0.058	0.1	1
ZNF195	0.00206541	-0.530488	0.088	0.138	1
LINC00243	0.00208052	-0.57224	0.066	0.11	1
SAMD8	0.00209209	-0.327219	0.162	0.232	1
DHX34	0.00209523	-0.3704	0.079	0.127	1
GTF2H3	0.0020989	-0.635771	0.095	0.143	1
SOCS4	0.00211382	-0.291991	0.078	0.127	1
TOR1A	0.00212284	-0.412998	0.084	0.133	1
PPIB	0.00212297	-0.208015	0.66	0.747	1
PDCD4	0.00212328	-0.218797	0.652	0.706	1
LAPTM4A	0.00212875	-0.280332	0.244	0.329	1
PPTC7	0.00212943	-0.230778	0.136	0.202	1
SFMBT1	0.00213383	0.597638	0.253	0.194	1
COPB1	0.00214675	-0.288648	0.237	0.317	1
SATB1	0.00215139	0.637331	0.195	0.141	1
AC211433.1	0.00217109	-0.373188	0.067	0.113	1
TIGIT	0.00217265	-0.156163	0.294	0.391	1
GIT1	0.00217921	-0.579632	0.066	0.109	1
SNW1	0.00218448	-0.231925	0.325	0.413	1
TRIM66	0.00219071	-0.730179	0.065	0.107	1
OBI1	0.00221734	-0.500719	0.061	0.104	1
SUSD3	0.00222103	0.830866	0.123	0.076	1
RCOR1	0.00223181	-0.40937	0.207	0.273	1
MPC1	0.0022427	-0.280199	0.18	0.253	1
LARP7	0.00224571	-0.2311	0.234	0.319	1
NSUN6	0.00225409	-0.389168	0.164	0.23	1
ALYREF	0.00225735	-0.327154	0.105	0.161	1
FRS2	0.00226409	-0.423638	0.179	0.247	1
PLD3	0.00226722	-0.401829	0.146	0.209	1
RNF114	0.00227163	-0.30299	0.222	0.304	1
PIP5K1A	0.00227169	-0.286412	0.137	0.201	1
ABCB7	0.00228039	-0.492531	0.168	0.23	1
BNIP3	0.00228461	0.753836	0.157	0.109	1
ZNF609	0.00228463	-0.456401	0.345	0.416	1
SOD2	0.00229425	-0.443131	0.36	0.436	1
UNKL	0.00230754	-0.401947	0.089	0.14	1
DCAF11	0.00231743	-0.304419	0.109	0.166	1
MTO1	0.0023258	-0.323547	0.126	0.186	1
GIMAP1	0.00233098	0.284331	0.581	0.559	1
VPS4A	0.00233185	-0.480207	0.135	0.192	1
SLC30A5	0.00233725	-0.389679	0.165	0.235	1
CLPTM1L	0.00234459	-0.410464	0.134	0.194	1
SMS	0.00234789	-0.270688	0.176	0.245	1
MORF4L2	0.00235219	-0.257316	0.392	0.485	1
MAP7D1	0.00237115	-0.263517	0.168	0.238	1
RAD51-AS1	0.00237208	-0.268165	0.118	0.179	1
SLC16A1-AS1	0.00237352	-0.765735	0.069	0.112	1
AKAP7	0.00237522	0.669352	0.184	0.132	1
NRDE2	0.00237844	-0.475316	0.092	0.141	1
STK38L	0.00238172	-0.393965	0.104	0.158	1
FBXO28	0.00238196	-0.303715	0.17	0.238	1
TRIM5	0.00238261	-0.447299	0.105	0.16	1
CHCHD3	0.00238379	-0.336287	0.289	0.367	1
MAFF	0.00238862	-0.283182	0.086	0.138	1
FAAP20	0.00239582	-0.268169	0.225	0.304	1
MLEC	0.00240669	-0.218004	0.127	0.191	1
AP000442.1	0.00241777	0.820163	0.111	0.067	1
YIPF2	0.00241787	-0.642519	0.062	0.104	1
HM13	0.00242405	-0.179224	0.231	0.314	1
LIMD2	0.00243032	0.195836	0.697	0.676	1
ITGA6	0.00243838	0.620704	0.174	0.12	1
RFX1	0.00243921	-0.350223	0.085	0.135	1
MDH1	0.00244098	-0.294702	0.294	0.38	1
TCEAL4	0.00244744	0.819878	0.107	0.064	1
SLC25A45	0.00244766	-0.376173	0.137	0.197	1
ZNF331	0.00246144	0.287547	0.487	0.424	1
PCCB	0.00246341	-0.724324	0.067	0.11	1
CWC27	0.00248141	-0.433106	0.19	0.258	1
GPALPP1	0.00248899	-0.421102	0.104	0.16	1
LPCAT3	0.00249464	-0.494766	0.13	0.189	1
LIN37	0.00249802	-0.679405	0.061	0.102	1
AC010642.2	0.00250243	-0.41782	0.12	0.176	1
KATNA1	0.00250282	-0.341109	0.123	0.181	1
RBM38	0.00250481	0.631616	0.26	0.207	1
HSD17B7	0.00251159	-0.504281	0.071	0.115	1
PIK3CB	0.00251261	-0.333729	0.124	0.183	1
SELENOI	0.00251337	-0.316446	0.174	0.242	1
STIM2	0.00251657	-0.314569	0.439	0.523	1
UBE2J2	0.00252998	-0.291775	0.183	0.257	1
NDUFAF6	0.00253313	-0.332434	0.149	0.212	1
TMEM109	0.00254905	-0.356166	0.173	0.24	1
CNDP2	0.00255077	-0.249734	0.146	0.212	1
DHX16	0.00255126	-0.494496	0.063	0.105	1
SUDS3	0.00255347	-0.358008	0.134	0.197	1
MAN2C1	0.00255358	-0.219542	0.066	0.11	1
GLRX3	0.00256166	-0.302148	0.197	0.271	1
BRCC3	0.00256579	-0.653535	0.076	0.12	1
AC104365.1	0.00257669	0.7428	0.161	0.112	1
CLN5	0.00257806	0.680549	0.158	0.109	1
SNRNP200	0.0025785	-0.2662	0.23	0.311	1
ARL17A	0.00257907	-0.384104	0.065	0.109	1
PBX4	0.00258688	0.545719	0.225	0.171	1
FBRSL1	0.00259155	-0.442369	0.111	0.164	1
PFKL	0.00260559	-0.321537	0.079	0.128	1
HAUS6	0.00261116	-0.344026	0.088	0.138	1
IFT52	0.00261335	-0.573382	0.06	0.102	1
PTPN6	0.00262301	-0.190191	0.326	0.416	1
COG3	0.0026339	-0.350089	0.142	0.206	1
NINJ2	0.00263693	-0.394268	0.069	0.113	1
DCAF1	0.0026391	-0.342376	0.136	0.196	1
PAM16	0.00264399	-0.259382	0.169	0.237	1
C12orf10	0.00264514	0.577604	0.182	0.13	1
GORASP2	0.00265301	-0.311376	0.18	0.248	1
CYBC1	0.00265694	-0.270008	0.212	0.288	1
SH3GL1	0.00266429	-0.406587	0.086	0.135	1
TXNDC12	0.00267236	-0.413684	0.184	0.247	1
IDE	0.00269692	-0.366449	0.065	0.109	1
CDV3	0.00269985	-0.266243	0.409	0.5	1
PARP11	0.00270592	-0.342703	0.129	0.188	1
ATP8B2	0.00270653	-0.379043	0.126	0.186	1
TAPT1	0.00270743	-0.347643	0.117	0.174	1
CNPPD1	0.00272368	-0.316952	0.124	0.184	1
MRPS27	0.00274167	-0.395376	0.161	0.225	1
C2orf81	0.0027531	0.708014	0.12	0.074	1
UBE2E2	0.00275723	0.555016	0.145	0.095	1
FDFT1	0.00275876	-0.459075	0.164	0.225	1
TMEM238	0.00276224	0.493644	0.21	0.153	1
PRPF19	0.00277333	-0.492054	0.06	0.102	1
TOM1L2	0.00279991	-0.470942	0.136	0.194	1
SNHG19	0.00280807	0.784952	0.104	0.062	1
ZNF827	0.00282203	-0.534199	0.175	0.235	1
LSM1	0.00282253	-0.289239	0.202	0.275	1
CYB5R3	0.00282299	-0.432441	0.104	0.156	1
RBIS	0.00283417	0.296357	0.507	0.454	1
SPTAN1	0.00284582	-0.288397	0.363	0.461	1
SUB1	0.00284813	-0.181193	0.863	0.888	1
LSM4	0.00284875	0.429279	0.351	0.293	1
NUDT4	0.00288092	-0.331145	0.167	0.23	1
TRIM23	0.00288521	-0.321615	0.084	0.133	1
COMMD3	0.00289098	-0.292234	0.178	0.25	1
AP5Z1	0.00291037	-0.294686	0.118	0.176	1
AKAP8	0.00291094	-0.389016	0.111	0.166	1
ATXN7	0.00291328	-0.341328	0.242	0.317	1
AFF4	0.00291411	-0.209642	0.445	0.515	1
GTF3C2	0.00291762	-0.379941	0.079	0.127	1
JPT1	0.00295326	-0.252314	0.311	0.396	1
NUP43	0.00297272	-0.53884	0.075	0.12	1
RLF	0.00299854	-0.373707	0.307	0.385	1
SPSB3	0.00300045	-0.155213	0.263	0.352	1
ZNF585B	0.00301335	-0.606661	0.073	0.117	1
METTL6	0.00301342	-0.594788	0.066	0.109	1
TMCO1	0.00304028	-0.135312	0.339	0.444	1
MTX2	0.00306018	-0.3732	0.104	0.155	1
PNPT1	0.00307505	-0.571865	0.101	0.151	1
NFXL1	0.00307713	-0.3255	0.06	0.102	1
HCFC2	0.00308216	-0.564708	0.064	0.105	1
ZC3H14	0.00309673	-0.265754	0.089	0.14	1
ZNF226	0.00310032	-0.388828	0.077	0.123	1
C1orf56	0.00310441	-0.446637	0.233	0.306	1
RNMT	0.00310804	0.451845	0.397	0.352	1
ARHGDIA	0.00311749	-0.268516	0.409	0.498	1
TBC1D9B	0.00312607	-0.411085	0.075	0.12	1
SMIM27	0.00313051	0.554821	0.201	0.15	1
PPM1G	0.00314614	-0.296149	0.33	0.421	1
NME6	0.0031605	-0.380922	0.071	0.115	1
SPCS2	0.00317506	-0.185799	0.566	0.646	1
DHX35	0.00318119	-0.40229	0.065	0.107	1
TMEM14B	0.00318694	0.274203	0.395	0.326	1
STT3B	0.00320165	-0.276951	0.325	0.413	1
VHL	0.00320175	-0.28059	0.107	0.163	1
PSME1	0.00320558	-0.225403	0.697	0.781	1
LATS1	0.00321059	-0.326031	0.186	0.252	1
DSTYK	0.00321752	-0.314169	0.12	0.178	1
FOXO1	0.00322053	0.365233	0.445	0.385	1
CSE1L	0.00322508	-0.270241	0.123	0.183	1
PTBP2	0.00322992	-0.265712	0.275	0.35	1
HSP90AB1	0.00323582	0.220766	0.803	0.799	1
POP4	0.00323657	-0.257588	0.146	0.209	1
ZNF484	0.00323693	-0.492432	0.095	0.145	1
ZNF438	0.0032406	-0.524833	0.107	0.16	1
TMEM68	0.0032462	-0.53671	0.061	0.102	1
NUS1	0.00324746	-0.354516	0.166	0.229	1
DNAAF2	0.00326734	-0.403281	0.123	0.178	1
HEXB	0.00328139	-0.572139	0.099	0.148	1
SAFB2	0.00329029	-0.2547	0.221	0.298	1
TOB2	0.00330153	-0.326172	0.104	0.158	1
WWOX	0.00330729	-0.613057	0.451	0.484	1
AAMP	0.00330937	-0.271167	0.142	0.204	1
DLD	0.00331388	-0.38961	0.121	0.178	1
SNRNP40	0.00331759	-0.332821	0.178	0.247	1
EGLN1	0.00333894	-0.410172	0.128	0.184	1
TMEM170A	0.00334451	-0.328945	0.152	0.215	1
MSH2	0.00335312	-0.340039	0.08	0.127	1
VCP	0.0033574	-0.250592	0.494	0.584	1
WDR75	0.00337052	-0.514841	0.115	0.166	1
KLF11	0.00338716	-0.399484	0.06	0.1	1
PHLPP2	0.00339049	-0.753282	0.074	0.117	1
UBE2L3	0.00341806	-0.210659	0.458	0.548	1
SEPTIN2	0.00343155	-0.237836	0.36	0.444	1
MTMR10	0.00343481	-0.284053	0.11	0.164	1
TATDN1	0.00343727	0.506344	0.193	0.14	1
IL10RB	0.00345112	-0.367587	0.156	0.217	1
AC012447.1	0.00346749	-0.107931	0.142	0.204	1
BCLAF1	0.00347412	-0.260522	0.479	0.536	1
MPV17	0.00348297	-0.499788	0.066	0.107	1
ATP6V1D	0.00350043	-0.277667	0.199	0.27	1
PNKP	0.00350477	-0.44888	0.194	0.26	1
PITPNA-AS1	0.00350775	0.690209	0.142	0.094	1
SHISAL2A	0.00350885	-0.257797	0.141	0.201	1
NSMAF	0.00350929	-0.46626	0.138	0.196	1
BICD1	0.00351124	-0.619555	0.105	0.153	1
COMMD5	0.00351348	-0.258264	0.101	0.153	1
DSE	0.00353411	-0.13696	0.128	0.189	1
DPP7	0.00354295	-0.215105	0.345	0.438	1
RPS26	0.00354825	0.102175	0.966	0.985	1
CALU	0.00357307	-0.377461	0.137	0.196	1
NUP37	0.00357458	-0.582974	0.069	0.11	1
TNFSF12	0.00358488	-0.344692	0.155	0.217	1
PET100	0.0035992	0.325012	0.53	0.502	1
FGGY	0.00361738	-0.435385	0.112	0.164	1
ASCC2	0.00362481	-0.245711	0.158	0.224	1
CCDC130	0.00362502	-0.305779	0.136	0.194	1
PRMT2	0.00363047	-0.272104	0.617	0.688	1
RASSF7	0.00363638	-0.333119	0.088	0.137	1
PSMA3-AS1	0.00364913	-0.238778	0.269	0.35	1
GALT	0.00367742	-0.526736	0.07	0.112	1
EMC1-AS1	0.00369009	-0.433018	0.067	0.11	1
BCL11B	0.00369928	-0.230713	0.785	0.803	1
CDK6	0.00370341	-0.395223	0.229	0.296	1
C16orf87	0.00371007	-0.48081	0.111	0.163	1
IMP3	0.00371292	-0.25216	0.269	0.349	1
RBM14	0.00371566	-0.253638	0.145	0.209	1
COPS5	0.00374166	-0.220499	0.226	0.306	1
DDX23	0.00374977	-0.288657	0.118	0.174	1
KLHL28	0.00375248	-0.255218	0.182	0.252	1
SLX4IP	0.00376804	-0.549893	0.085	0.132	1
VTA1	0.00378238	-0.482398	0.161	0.22	1
YY1AP1	0.00380295	-0.249344	0.165	0.232	1
STXBP4	0.00380472	-0.533993	0.073	0.115	1
AC092944.1	0.00384931	-0.533401	0.073	0.117	1
CHTOP	0.00385354	-0.289151	0.132	0.191	1
THRAP3	0.003889	-0.229686	0.529	0.609	1
CSNK1G3	0.00394436	-0.340114	0.22	0.288	1
KDM3A	0.00395108	-0.206479	0.139	0.202	1
UPF2	0.0039769	-0.278615	0.278	0.352	1
EIF2AK1	0.00397819	-0.313239	0.168	0.234	1
EPC2	0.00398012	-0.28035	0.309	0.382	1
EHBP1	0.00398975	-0.474757	0.199	0.258	1
HSP90AA1	0.00401438	0.183986	0.925	0.911	1
YME1L1	0.00401476	0.346634	0.592	0.566	1
ASXL1	0.004034	0.389284	0.445	0.391	1
DCUN1D1	0.00403478	-0.36679	0.129	0.184	1
AC092338.3	0.00404355	0.713651	0.142	0.094	1
PVT1	0.00406773	0.203981	0.238	0.178	1
GMDS	0.00407268	-0.348785	0.327	0.398	1
ICE1	0.00409578	-0.316104	0.219	0.293	1
SRFBP1	0.00410967	-0.435158	0.136	0.192	1
DDX56	0.0041169	-0.385517	0.078	0.123	1
PPID	0.00412148	-0.317497	0.185	0.252	1
MAPKAPK5	0.00412353	-0.365899	0.103	0.155	1
TMEM167B	0.00412585	-0.234354	0.109	0.163	1
SUPT6H	0.00413658	-0.255694	0.206	0.28	1
SETDB1	0.00414568	-0.243544	0.093	0.143	1
YIPF6	0.00414913	-0.224372	0.098	0.15	1
TXNRD1	0.00415034	-0.293503	0.273	0.35	1
MAP4K3	0.00416656	-0.408125	0.098	0.148	1
ZNF780B	0.00417075	-0.398901	0.081	0.127	1
IFIH1	0.00417154	-0.403567	0.081	0.128	1
RIF1	0.00417308	-0.34163	0.18	0.247	1
ZCCHC9	0.00418316	-0.427889	0.088	0.135	1
NRBF2	0.00419074	-0.290036	0.189	0.257	1
OSBP	0.00419413	-0.355832	0.128	0.186	1
ICA1L	0.00420224	0.906517	0.103	0.064	1
PIGT	0.00422445	-0.2829	0.127	0.186	1
TWF1	0.00423039	-0.302645	0.093	0.143	1
USP20	0.00423253	-0.369303	0.117	0.171	1
AL355075.4	0.00423482	-0.567403	0.072	0.113	1
ARF5	0.00423651	-0.254642	0.25	0.336	1
SDCCAG8	0.00424469	-0.340196	0.191	0.252	1
SFT2D1	0.00425215	-0.237126	0.244	0.324	1
GTF3C5	0.00425253	-0.456042	0.061	0.1	1
SDF2	0.00425728	-0.20187	0.193	0.266	1
FAM207A	0.00427117	-0.506089	0.1	0.148	1
DDX50	0.00427225	-0.211525	0.317	0.411	1
RFC1	0.00428308	-0.220182	0.306	0.396	1
ARFGAP2	0.00429431	-0.266053	0.184	0.253	1
STK4	0.00429605	-0.167801	0.776	0.789	1
POGLUT1	0.00433018	-0.418024	0.094	0.141	1
RBBP5	0.0043404	-0.390232	0.112	0.164	1
MOSPD3	0.00434879	-0.623838	0.061	0.1	1
LAMTOR1	0.00436416	-0.320621	0.396	0.474	1
HNRNPH2	0.00437607	-0.283051	0.199	0.266	1
TRAM1	0.00438094	-0.292347	0.343	0.418	1
NUCB1	0.00441257	-0.30469	0.2	0.27	1
SF3B5	0.00446328	0.244045	0.592	0.569	1
IRF7	0.00448816	-0.490795	0.076	0.118	1
ZNF682	0.00452022	0.896187	0.102	0.062	1
EIF5A2	0.00456934	-0.56793	0.063	0.102	1
EIF3B	0.00458192	-0.291297	0.192	0.26	1
WSB2	0.00459436	-0.35748	0.08	0.125	1
CEP57	0.00462859	-0.277789	0.299	0.382	1
WDR20	0.00463735	-0.300134	0.232	0.308	1
GATA3	0.00464592	-0.424998	0.162	0.222	1
C1QBP	0.00466441	0.318043	0.425	0.368	1
TBC1D4	0.00468493	0.71735	0.104	0.064	1
ADNP	0.00470314	-0.257751	0.291	0.37	1
PIGU	0.00472542	-0.439653	0.073	0.115	1
CRIPT	0.00472892	-0.176044	0.143	0.207	1
SDF4	0.00474927	-0.242502	0.187	0.258	1
LRRC47	0.00476064	-0.261709	0.087	0.135	1
PPM1M	0.00476861	-0.386369	0.071	0.113	1
IER5	0.0047691	0.485264	0.47	0.431	1
SLC2A13	0.0047926	-0.530388	0.09	0.135	1
CTDP1	0.00480374	-0.404609	0.117	0.168	1
PSD4	0.00481517	-0.265731	0.128	0.184	1
AC119396.1	0.00482229	-0.260609	0.275	0.342	1
SNHG5	0.00483638	-0.178617	0.642	0.752	1
RCHY1	0.00485497	-0.284542	0.12	0.176	1
FBXO31	0.00486924	-0.23795	0.079	0.123	1
SAT2	0.00486939	-0.24816	0.216	0.288	1
UFD1	0.00487433	-0.296736	0.254	0.327	1
KDELR2	0.00487928	-0.284044	0.187	0.257	1
TPGS2	0.00488916	-0.375547	0.128	0.183	1
B4GALT3	0.00492151	-0.425859	0.084	0.128	1
POLR2G	0.00497486	-0.287592	0.222	0.293	1
GLA	0.00500035	-0.143475	0.078	0.123	1
TSG101	0.00500083	-0.397721	0.195	0.262	1
TSPOAP1-AS1	0.00500267	-0.31539	0.219	0.288	1
SCAMP4	0.00500642	-0.314384	0.066	0.107	1
PAG1	0.00500769	0.381217	0.386	0.342	1
ZNF507	0.00503352	-0.512566	0.074	0.117	1
IP6K2	0.0050719	-0.265195	0.218	0.291	1
HDAC1	0.00507379	-0.24158	0.239	0.317	1
AP4S1	0.00507604	-0.449772	0.099	0.148	1
TMEM199	0.00507875	-0.473225	0.074	0.117	1
DHDDS	0.00512092	-0.472477	0.068	0.109	1
RTF1	0.00512352	-0.163253	0.364	0.456	1
FXYD5	0.00512589	0.219094	0.65	0.628	1
ZNF254	0.00512916	-0.311845	0.182	0.248	1
PLEKHF2	0.00513701	-0.369303	0.111	0.161	1
SCO2	0.0051441	-0.402079	0.081	0.125	1
HSD17B10	0.00514542	-0.326504	0.204	0.273	1
NR1D2	0.00514579	-0.282944	0.309	0.375	1
CLEC16A	0.00516282	-0.343742	0.173	0.235	1
MKRN1	0.00516472	-0.269298	0.177	0.242	1
RIOK2	0.0051944	-0.497291	0.085	0.13	1
C11orf49	0.00526311	-0.380511	0.134	0.188	1
CEP95	0.00526866	-0.289797	0.23	0.304	1
GTF2IRD2B	0.00529648	-0.491753	0.085	0.13	1
TTC19	0.00529861	-0.232549	0.394	0.465	1
WBP11	0.00530557	-0.189817	0.256	0.332	1
POLR3E	0.00530851	0.875682	0.152	0.109	1
CLPTM1	0.00531097	-0.390747	0.113	0.164	1
GTF2H1	0.00532422	-0.331424	0.129	0.184	1
PWP1	0.00534401	-0.248868	0.155	0.215	1
PIGF	0.00535609	-0.375855	0.104	0.153	1
RSL1D1	0.00535712	0.386767	0.431	0.388	1
NDUFAF7	0.00536486	-0.279006	0.088	0.135	1
IK	0.0053798	-0.279995	0.37	0.452	1
CHD2	0.00538544	-0.235011	0.641	0.669	1
DLGAP4	0.00538983	-0.318343	0.118	0.173	1
SLC7A1	0.00539171	0.588493	0.198	0.15	1
ATF3	0.00540351	-0.117416	0.12	0.174	1
IPO8	0.00540522	-0.273982	0.069	0.11	1
DUSP2	0.00541743	-0.238622	0.469	0.549	1
HIBCH	0.00542243	-0.401224	0.192	0.255	1
ZNF346	0.00546019	-0.397262	0.072	0.113	1
RNF44	0.00547769	-0.314573	0.106	0.156	1
DIP2B	0.00552646	-0.452665	0.244	0.306	1
Z93930.2	0.0055355	-0.416294	0.153	0.211	1
AKAP8L	0.00558243	-0.284812	0.214	0.285	1
USP12	0.00558291	-0.28449	0.195	0.268	1
GTF2H5	0.00558405	-0.221011	0.192	0.257	1
WDPCP	0.00559674	-0.460021	0.259	0.317	1
AC245014.3	0.00560472	0.535897	0.169	0.122	1
UBC	0.0056481	0.133846	0.98	0.975	1
STYXL1	0.00566966	-0.228851	0.062	0.102	1
RBM48	0.00567153	-0.327951	0.126	0.179	1
SERTAD2	0.00567442	-0.246653	0.108	0.16	1
ETV3	0.00569225	-0.229739	0.108	0.16	1
ZNF564	0.00570238	-0.322978	0.076	0.118	1
ATP5PO	0.00570288	0.201061	0.604	0.567	1
KLF13	0.00571557	-0.201951	0.537	0.6	1
KIFAP3	0.00571865	-0.393221	0.188	0.25	1
CDK11B	0.00574816	-0.249273	0.184	0.248	1
EXOC7	0.00576198	-0.346148	0.099	0.148	1
SMYD2	0.00576528	-0.422149	0.065	0.104	1
C14orf119	0.00576616	-0.185022	0.202	0.273	1
RNPC3	0.00578331	-0.395501	0.185	0.243	1
CCDC112	0.00584694	-0.358303	0.084	0.128	1
PLAC8	0.00585571	0.205337	0.623	0.566	1
HDHD2	0.00589699	-0.4133	0.105	0.153	1
TDRD3	0.00589875	-0.454697	0.205	0.263	1
SPDYE2	0.00594992	-0.376564	0.095	0.143	1
GUK1	0.00596137	-0.204332	0.695	0.766	1
GPR183	0.0059642	0.511827	0.16	0.112	1
EFCAB2	0.00597276	-0.267209	0.16	0.22	1
HCST	0.00597758	-0.0890381	0.955	0.993	1
SNIP1	0.00598321	-0.38088	0.199	0.26	1
PIGP	0.00599111	0.513192	0.146	0.1	1
FER	0.00599368	-0.427166	0.154	0.211	1
C7orf50	0.00601622	-0.348805	0.207	0.27	1
UBE2L6	0.00603263	-0.236443	0.244	0.321	1
CBX4	0.0060479	-0.245539	0.252	0.332	1
CTDNEP1	0.00606538	-0.303761	0.205	0.275	1
LINC01578	0.00607208	0.248976	0.725	0.727	1
COPS9	0.00607801	0.268434	0.576	0.541	1
FOXK1	0.00609218	-0.25704	0.161	0.222	1
LSM12	0.00609985	-0.215141	0.189	0.262	1
AC092652.1	0.00611975	0.689662	0.118	0.077	1
RAB5A	0.00614087	-0.262545	0.248	0.324	1
YIPF3	0.00616322	-0.252277	0.153	0.212	1
NDUFA6	0.00616358	-0.249879	0.319	0.408	1
NSMCE4A	0.00620721	-0.249709	0.12	0.173	1
PEX26	0.00623125	-0.360328	0.082	0.127	1
CARD8	0.00623986	-0.267938	0.313	0.395	1
PRKRIP1	0.0062405	-0.282972	0.235	0.308	1
DDX6	0.0062729	-0.230394	0.554	0.632	1
UBE2Z	0.00630377	-0.193076	0.141	0.199	1
RAE1	0.00631377	-0.199674	0.093	0.143	1
LIN52	0.00631885	-0.578803	0.107	0.155	1
CCDC65	0.00633151	-0.256498	0.114	0.166	1
ATXN2L	0.00634159	-0.217521	0.248	0.332	1
ZNF721	0.00634845	-0.2493	0.322	0.395	1
CDC42SE1	0.00639311	-0.220903	0.472	0.581	1
GABPA	0.00641495	-0.328298	0.088	0.133	1
TMEM267	0.00641624	-0.209512	0.136	0.194	1
IDI1	0.0064168	-0.216375	0.363	0.451	1
CCNI	0.00641692	0.203802	0.788	0.773	1
DUSP16	0.00643946	0.783479	0.156	0.113	1
YARS2	0.00649565	-0.317482	0.105	0.155	1
MIA3	0.00651041	-0.22168	0.25	0.332	1
CIZ1	0.0065201	-0.404648	0.069	0.109	1
PLA2G6	0.0065802	-0.266106	0.08	0.125	1
RELA	0.00658281	-0.297144	0.135	0.191	1
CRELD2	0.00659274	-0.38853	0.124	0.174	1
AL359220.1	0.00662704	-0.483257	0.077	0.118	1
ARF3	0.00663872	-0.30698	0.118	0.169	1
HIF1A-AS3	0.00666019	0.810153	0.149	0.109	1
CENPC	0.00666647	-0.160217	0.402	0.479	1
GOSR2	0.00667162	-0.314526	0.134	0.189	1
RAB5C	0.00672237	-0.263855	0.294	0.375	1
TSPO	0.00674351	-0.428117	0.547	0.562	1
PYGB	0.00674511	-0.448051	0.073	0.113	1
SON	0.00679111	-0.15332	0.723	0.762	1
CLOCK	0.00680353	-0.41391	0.13	0.183	1
CTR9	0.00680686	-0.23138	0.158	0.22	1
PRPF8	0.00681295	-0.266133	0.285	0.362	1
DDX54	0.00681795	-0.227826	0.119	0.173	1
PCBD1	0.00684267	-0.303601	0.077	0.118	1
WDR27	0.00684792	-0.424836	0.073	0.112	1
BAZ1A	0.00684953	-0.21947	0.416	0.493	1
ARL16	0.0068567	-0.483213	0.094	0.138	1
PEF1	0.00687678	-0.232805	0.153	0.214	1
IER3	0.00689295	-0.320116	0.072	0.112	1
MRPS24	0.00689737	0.340336	0.389	0.344	1
TMEM127	0.00690849	-0.250453	0.072	0.113	1
ENOPH1	0.006914	-0.329302	0.126	0.179	1
RIC1	0.00691408	-0.386216	0.244	0.306	1
TCOF1	0.00694977	-0.299442	0.111	0.161	1
CD52	0.00695581	0.0436559	0.979	0.961	1
MKNK1	0.00699624	-0.124924	0.094	0.143	1
RBM10	0.0070011	-0.245442	0.108	0.158	1
MBD4	0.00702759	-0.315703	0.179	0.242	1
CARS	0.00704354	-0.395919	0.197	0.257	1
MAPK1IP1L	0.0070551	-0.243566	0.32	0.406	1
CDC14A	0.0070602	-0.232851	0.535	0.594	1
DERL2	0.00706146	-0.24896	0.171	0.234	1
FLAD1	0.00706837	-0.534496	0.071	0.11	1
COX10	0.00707079	-0.387847	0.086	0.13	1
GFPT1	0.00715442	-0.157878	0.155	0.217	1
UPF3B	0.00717634	-0.324274	0.142	0.197	1
TMED4	0.00720014	-0.293061	0.237	0.312	1
TUBD1	0.00720882	-0.560486	0.067	0.105	1
NANS	0.00722227	-0.231346	0.126	0.179	1
GABARAP	0.00727167	-0.2494	0.62	0.669	1
HIST1H2AC	0.00727696	0.644224	0.258	0.214	1
MICAL1	0.00729227	-0.537455	0.063	0.1	1
FOCAD	0.00729829	-0.342893	0.132	0.183	1
PREPL	0.007306	-0.346834	0.111	0.16	1
PUS7L	0.0073514	-0.544681	0.118	0.164	1
FLYWCH2	0.00736026	-0.492284	0.102	0.146	1
MRPL54	0.0073634	0.290263	0.461	0.41	1
GUF1	0.00740622	-0.485772	0.064	0.102	1
TARDBP	0.00741121	-0.294619	0.149	0.206	1
MRFAP1	0.00747091	0.35951	0.389	0.347	1
ATPAF1	0.00747571	-0.380972	0.073	0.112	1
LCLAT1	0.00748986	-0.384303	0.158	0.212	1
ARPP19	0.00750116	-0.198038	0.248	0.322	1
ZNF91	0.00754916	-0.187788	0.243	0.319	1
ARRDC3	0.00754953	-0.175088	0.358	0.451	1
OXLD1	0.00757882	0.639519	0.182	0.138	1
CCDC97	0.00758106	-0.28661	0.113	0.163	1
TNFAIP8L2	0.0075949	-0.157922	0.068	0.109	1
CSAD	0.00762128	-0.162328	0.078	0.12	1
RRP15	0.00763019	0.555162	0.159	0.113	1
GIMAP2	0.00763734	-0.182544	0.271	0.349	1
RABGAP1	0.00764536	-0.436064	0.191	0.248	1
SELENOW	0.00769779	-0.251964	0.503	0.605	1
SARM1	0.00771419	-0.480374	0.065	0.102	1
PDLIM2	0.00771475	-0.278724	0.269	0.337	1
TMEM87A	0.00772413	-0.263086	0.324	0.398	1
ZRANB2	0.00773569	-0.194075	0.502	0.566	1
METTL14	0.00774145	-0.268112	0.097	0.143	1
SEPTIN6	0.00775036	-0.227692	0.612	0.664	1
USP14	0.00775111	-0.168537	0.227	0.303	1
PRXL2C	0.00780107	-0.20604	0.111	0.163	1
BRAF	0.00782453	-0.21561	0.459	0.535	1
RAPGEF6	0.00784921	0.549582	0.497	0.474	1
ZNF420	0.00785303	-0.5698	0.069	0.107	1
TBC1D10C	0.00785379	-0.134651	0.541	0.637	1
NUBPL	0.00788949	-0.446384	0.13	0.179	1
POT1	0.00789086	-0.49281	0.097	0.141	1
LARS	0.00790403	-0.323902	0.197	0.26	1
ORAI2	0.00794288	-0.568059	0.066	0.104	1
MCMBP	0.00794751	-0.28382	0.136	0.191	1
COPS6	0.00795757	-0.262508	0.309	0.383	1
NFYB	0.00795809	-0.310858	0.143	0.199	1
PCNA	0.00796758	-0.381728	0.111	0.158	1
WDR73	0.00803377	-0.304473	0.095	0.141	1
ERAP1	0.00804019	-0.159434	0.176	0.243	1
SRP14	0.00807024	0.113962	0.915	0.901	1
LYSMD3	0.00807147	-0.399951	0.15	0.206	1
TXN	0.00809011	-0.16035	0.365	0.465	1
TARBP1	0.00811329	-0.405791	0.102	0.148	1
CRYZL1	0.00818312	-0.25816	0.111	0.16	1
ITGB1BP1	0.00823504	-0.138664	0.275	0.354	1
MCPH1	0.00827432	-0.28914	0.239	0.308	1
FNTA	0.00827599	-0.276699	0.351	0.431	1
ATG2A	0.00829459	-0.250144	0.132	0.186	1
INTS9	0.00831828	-0.34607	0.076	0.117	1
GSTK1	0.00833099	-0.174029	0.506	0.595	1
RABAC1	0.00837579	0.192288	0.579	0.544	1
INKA2	0.00838553	-0.367379	0.108	0.153	1
GLMN	0.00840151	-0.261307	0.169	0.225	1
SLC37A1	0.00841214	-0.298636	0.063	0.1	1
CCL4L2	0.0084417	-0.481964	0.19	0.258	1
ZNF791	0.00847332	-0.365465	0.151	0.204	1
GPR171	0.0085098	-0.323608	0.132	0.184	1
ZNF83	0.00854039	-0.162964	0.25	0.321	1
BBS2	0.00854547	-0.464381	0.068	0.105	1
RILPL2	0.00854847	-0.378806	0.205	0.27	1
CRK	0.0085558	-0.174041	0.113	0.164	1
PHF19	0.00859361	-0.342108	0.105	0.151	1
LIN7C	0.0086136	-0.393308	0.087	0.13	1
TRAF2	0.00864706	-0.442446	0.067	0.105	1
MT1F	0.00867601	0.518722	0.206	0.161	1
AC245407.2	0.00871311	0.539326	0.243	0.197	1
SMARCD1	0.00877154	-0.430241	0.099	0.143	1
CHD4	0.00878134	-0.282459	0.279	0.345	1
JMJD1C	0.00879078	-0.342176	0.679	0.686	1
UCP2	0.00884021	-0.214346	0.531	0.6	1
WAS	0.00884897	-0.150592	0.321	0.401	1
UNC119	0.0088873	-0.374754	0.074	0.113	1
SNRNP48	0.00890508	-0.291134	0.092	0.137	1
DCTN3	0.0089344	-0.199172	0.311	0.395	1
ATP2B1-AS1	0.00894521	-0.31012	0.206	0.268	1
FOS	0.00896025	-0.14418	0.731	0.821	1
ZFP14	0.00896783	-0.427783	0.122	0.171	1
ZCRB1	0.00898949	-0.324912	0.205	0.265	1
LINC01934	0.00898967	-0.420437	0.415	0.456	1
MOGS	0.00899773	-0.247075	0.136	0.191	1
JADE1	0.00905275	-0.170679	0.145	0.204	1
SF3B3	0.00906499	-0.188636	0.158	0.219	1
ELAVL1	0.00910395	-0.273449	0.155	0.212	1
LIG1	0.00910994	-0.458088	0.065	0.102	1
RNF2	0.00915343	-0.40266	0.104	0.148	1
PIGL	0.0091945	-0.514943	0.123	0.169	1
PRDX3	0.00919616	-0.261307	0.1	0.146	1
STK17B	0.00923568	-0.239692	0.799	0.808	1
PPP2R2D	0.00924819	-0.221823	0.225	0.294	1
ABRAXAS1	0.00928787	0.600317	0.142	0.1	1
STRBP	0.00934074	0.934356	0.117	0.081	1
TOP1	0.009365	-0.192488	0.504	0.558	1
NCAPD3	0.00937566	-0.323603	0.077	0.117	1
RAD17	0.00939421	-0.305233	0.093	0.138	1
CHPT1	0.00940526	-0.199209	0.099	0.145	1
UNC45A	0.0094134	-0.558086	0.079	0.118	1
CGGBP1	0.00941721	-0.254795	0.343	0.419	1
ARMC10	0.00946657	-0.354842	0.122	0.171	1
TXNDC9	0.0095006	-0.315341	0.168	0.227	1
RNF139	0.00950726	-0.205111	0.13	0.184	1
SGK1	0.00955784	0.978155	0.123	0.086	1
MCRIP1	0.00957885	-0.19675	0.253	0.324	1
TRIM14	0.00960617	-0.298633	0.166	0.224	1
USB1	0.0096481	-0.274961	0.114	0.164	1
C11orf54	0.00966489	-0.343245	0.079	0.12	1
CRIP1	0.00967333	-0.00570699	0.724	0.824	1
DPF2	0.00978874	-0.278304	0.143	0.199	1
KPNA6	0.00982237	-0.206784	0.213	0.28	1
CEP63	0.00982468	-0.228477	0.13	0.184	1
ABCA5	0.00983398	-0.275096	0.179	0.237	1
PRPF18	0.00987776	-0.267796	0.196	0.262	1
RCC2	0.00988721	-0.120356	0.123	0.176	1
ARHGEF18	0.00989576	-0.263612	0.271	0.337	1
VEZF1	0.00992635	-0.259579	0.112	0.161	1
PDE12	0.00995411	-0.35818	0.073	0.112	1
KLF6	0.00997802	0.162927	0.862	0.834	1
IL32	0.0100124	-0.182374	0.949	0.964	1
H2AFJ	0.0100352	0.464054	0.266	0.22	1
ARFRP1	0.0100967	-0.303281	0.143	0.199	1
TIMM17B	0.0101098	-0.3399	0.133	0.184	1
COA5	0.0101106	-0.262226	0.15	0.204	1
USP9X	0.0101263	-0.256467	0.365	0.434	1
UBXN1	0.0102073	0.172396	0.698	0.692	1
FBXO32	0.0102162	-0.241331	0.221	0.289	1
SNRPE	0.0102363	0.291809	0.416	0.373	1
ABCA7	0.0102535	-0.233598	0.073	0.112	1
SOAT1	0.0102712	-0.319257	0.176	0.235	1
D2HGDH	0.0103188	-0.35304	0.084	0.125	1
AP2S1	0.0103541	-0.253993	0.349	0.429	1
DNAJC8	0.0103743	-0.176351	0.438	0.523	1
AP4E1	0.0104858	-0.398285	0.098	0.14	1
CHERP	0.0106072	-0.275636	0.064	0.1	1
ZNF302	0.0106072	0.723124	0.178	0.14	1
ECH1	0.0106221	-0.157057	0.345	0.433	1
TOLLIP	0.0106228	-0.142471	0.081	0.123	1
ACTR1A	0.0106528	-0.390047	0.119	0.166	1
VTI1B	0.0106717	-0.117601	0.211	0.278	1
ELOA	0.0106868	-0.200128	0.079	0.12	1
API5	0.0106881	-0.214235	0.216	0.283	1
RAB5IF	0.0107365	-0.242912	0.37	0.452	1
SAP30L	0.0107621	-0.583348	0.082	0.12	1
NAA16	0.0107777	-0.146162	0.229	0.299	1
HDHD5	0.0108202	-0.45278	0.067	0.104	1
ACAA1	0.0108474	-0.193105	0.178	0.242	1
PEX1	0.010875	-0.387813	0.082	0.122	1
EIF2B1	0.0108806	-0.287033	0.141	0.194	1
ELOC	0.0108894	-0.251118	0.312	0.391	1
POR	0.0109032	-0.45081	0.09	0.132	1
DENR	0.0109425	-0.225856	0.248	0.322	1
ANAPC10	0.0109471	-0.252907	0.154	0.209	1
OTUB1	0.0110401	-0.279947	0.168	0.222	1
PAK1	0.0110859	-0.147481	0.094	0.138	1
CAMLG	0.0110971	0.328998	0.39	0.35	1
HLA-E	0.0111033	-0.0586381	0.984	0.99	1
LARS2	0.0111058	-0.377368	0.091	0.133	1
AK9	0.0111284	-0.406578	0.08	0.12	1
UBE2I	0.0111397	-0.202123	0.44	0.518	1
LCK	0.0111888	-0.172713	0.716	0.766	1
ING1	0.0111995	-0.198288	0.113	0.16	1
MFSD12	0.011322	-0.332166	0.075	0.113	1
VPS72	0.0113519	-0.538501	0.077	0.113	1
FAM98C	0.0114129	-0.385141	0.072	0.109	1
NDUFA3	0.0114163	0.265082	0.506	0.477	1
CERS5	0.0114195	-0.302305	0.166	0.222	1
TUFM	0.0114555	0.33484	0.429	0.398	1
MPHOSPH6	0.0114596	-0.251389	0.128	0.179	1
CWF19L2	0.011522	-0.306497	0.321	0.388	1
CARHSP1	0.0115699	-0.248477	0.212	0.27	1
TRNT1	0.0115872	-0.0903262	0.18	0.242	1
AASDHPPT	0.0116148	-0.231104	0.131	0.184	1
HNRNPAB	0.0116235	-0.161349	0.225	0.296	1
ATP6V0B	0.0118238	-0.24354	0.323	0.391	1
CHORDC1	0.0118689	-0.291423	0.26	0.329	1
WDR46	0.0118753	-0.258694	0.126	0.176	1
MDC1	0.0119128	-0.370436	0.072	0.109	1
GRSF1	0.0119399	-0.30194	0.162	0.219	1
TBC1D10A	0.0119613	-0.323117	0.109	0.155	1
PLPP5	0.0119842	-0.295417	0.065	0.1	1
TMEM245	0.0119972	-0.337817	0.18	0.238	1
AL021155.5	0.0120234	0.76089	0.228	0.192	1
COG2	0.0120536	-0.320398	0.111	0.16	1
AP2M1	0.0120896	-0.195806	0.332	0.411	1
SLU7	0.0121162	-0.160571	0.261	0.331	1
AC053513.1	0.0121314	0.26007	0.075	0.112	1
CSRNP1	0.0121354	-0.106438	0.099	0.146	1
CCZ1	0.0121743	-0.146506	0.113	0.161	1
DDIT3	0.0121817	0.718387	0.155	0.117	1
POGZ	0.0122353	-0.243559	0.192	0.257	1
KIN	0.0122373	-0.126512	0.161	0.22	1
SH2B1	0.0122815	-0.490174	0.071	0.107	1
NDUFB11	0.0122819	0.166877	0.619	0.609	1
CCZ1B	0.012284	-0.129901	0.12	0.171	1
PSMB6	0.0123007	-0.207029	0.353	0.438	1
TIMM10	0.0123753	0.553196	0.207	0.166	1
C11orf58	0.0123841	0.208084	0.637	0.61	1
CYC1	0.0124111	-0.243746	0.218	0.278	1
WHAMM	0.0124127	0.468833	0.4	0.38	1
RPAP3	0.0124268	-0.325588	0.102	0.146	1
MKNK2	0.0124531	-0.161695	0.212	0.28	1
SHARPIN	0.0124921	-0.252218	0.191	0.252	1
ADSL	0.012551	0.562431	0.171	0.132	1
KANTR	0.0125747	-0.452288	0.075	0.112	1
STARD3NL	0.0126667	-0.242575	0.144	0.196	1
LETMD1	0.0126867	-0.237603	0.162	0.219	1
CD320	0.0126879	-0.437956	0.193	0.242	1
OSGEP	0.0126937	-0.162184	0.165	0.225	1
CARD19	0.0127081	-0.323219	0.142	0.192	1
SEC16A	0.012752	-0.234241	0.123	0.173	1
TAB2	0.0128014	-0.173744	0.271	0.345	1
TSC22D4	0.0128227	-0.266013	0.282	0.352	1
C1GALT1C1	0.0128367	-0.341083	0.069	0.105	1
BAG5	0.012857	-0.226195	0.159	0.215	1
GALNT11	0.0128699	-0.228232	0.258	0.322	1
C6orf226	0.0129035	0.456466	0.156	0.113	1
HIST2H2AC	0.0129065	0.536441	0.313	0.278	1
DYNC1I2	0.0129192	-0.195794	0.204	0.266	1
HNRNPH3	0.0129247	-0.131752	0.452	0.535	1
LDHA	0.0129332	-0.19514	0.514	0.581	1
ZBED5	0.0129345	-0.170887	0.079	0.12	1
POLR1D	0.0129848	0.195961	0.509	0.469	1
CSNK1E	0.0129908	-0.292043	0.098	0.141	1
MAML3	0.0130213	-0.869807	0.076	0.11	1
MSH3	0.0130276	-0.2831	0.165	0.22	1
IPO11	0.0130625	-0.350825	0.069	0.105	1
IPO9	0.0130693	-0.259698	0.108	0.153	1
ASCC1	0.0131199	-0.482383	0.123	0.169	1
DPH6	0.0131415	-0.333938	0.097	0.138	1
GMPR2	0.0132107	-0.344683	0.124	0.171	1
ATG10	0.0132962	-0.285901	0.13	0.179	1
PPP1R15B	0.0132993	-0.142092	0.156	0.214	1
GNAS	0.0133265	0.121486	0.92	0.918	1
ZNF335	0.0133306	-0.146948	0.151	0.207	1
SPNS1	0.0133356	-0.230458	0.066	0.102	1
ZADH2	0.0133568	-0.189779	0.098	0.143	1
WARS2-AS1	0.0133862	-0.270436	0.102	0.146	1
ATF6	0.0133899	-0.291055	0.224	0.286	1
DPP9	0.013396	-0.235668	0.098	0.141	1
INTS11	0.0134799	-0.278612	0.123	0.171	1
AL158152.1	0.0134834	-0.244396	0.081	0.122	1
TOMM6	0.013525	0.182516	0.657	0.635	1
MAD2L2	0.0135751	-0.356982	0.098	0.141	1
MED30	0.0136555	0.402272	0.24	0.201	1
DDX27	0.0136839	-0.286887	0.181	0.238	1
SYNGR2	0.0136943	-0.235051	0.101	0.145	1
C1orf35	0.0138314	-0.246519	0.139	0.191	1
ERI3	0.0138646	-0.332934	0.117	0.164	1
RETREG2	0.0139229	-0.210694	0.112	0.16	1
TMEM35B	0.013924	-0.260677	0.253	0.321	1
MRPS21	0.0139473	0.254042	0.479	0.436	1
DCXR	0.0140155	0.437178	0.29	0.248	1
ATG14	0.014028	-0.271906	0.134	0.181	1
DIAPH2-AS1	0.0140303	-0.558137	0.067	0.1	1
JAGN1	0.0140588	0.491181	0.201	0.161	1
CHMP2A	0.0140859	-0.155184	0.343	0.428	1
PPP2R1A	0.0141198	-0.235552	0.153	0.207	1
COPS8	0.0141232	-0.18429	0.197	0.262	1
NME7	0.0141583	-0.4979	0.105	0.145	1
KLHL18	0.0141645	-0.0333075	0.13	0.184	1
MRM2	0.0141901	-0.470883	0.066	0.1	1
GANAB	0.0142002	-0.164807	0.127	0.178	1
PARG	0.0143068	-0.172255	0.165	0.222	1
AC093010.2	0.0143284	-0.23191	0.181	0.234	1
RRAGA	0.0144094	-0.253323	0.13	0.179	1
LGALS1	0.0144117	-0.174596	0.415	0.48	1
SLIRP	0.014438	0.291997	0.391	0.354	1
SVIL	0.0144507	-0.506518	0.186	0.235	1
TMED2	0.0144725	-0.227147	0.253	0.324	1
RAB11FIP2	0.0144953	-0.404384	0.081	0.118	1
MAML1	0.0145967	-0.341654	0.106	0.15	1
MXI1	0.0146427	0.547042	0.222	0.181	1
TTLL3	0.0146467	-0.14023	0.084	0.125	1
ARHGAP45	0.0147451	-0.240796	0.35	0.426	1
XPNPEP1	0.0147475	-0.378739	0.092	0.132	1
TAZ	0.0147511	-0.15062	0.129	0.179	1
CIC	0.0147681	-0.324557	0.111	0.155	1
SRRM1	0.0148643	-0.180012	0.587	0.663	1
SLC25A13	0.0149291	-0.333869	0.111	0.155	1
MASTL	0.0149382	-0.372564	0.07	0.105	1
MTIF2	0.0149523	-0.342612	0.066	0.1	1
HS2ST1	0.0149885	-0.236666	0.152	0.202	1
DDX10	0.0150377	-0.266665	0.167	0.219	1
YTHDC2	0.0150455	-0.267113	0.225	0.289	1
IFT80	0.0150708	-0.48923	0.101	0.14	1
GLT8D1	0.0151734	-0.24295	0.078	0.115	1
AL050309.1	0.0152507	-1.00252	0.097	0.133	1
GADD45GIP1	0.01528	0.318214	0.401	0.368	1
LIMA1	0.0153234	-0.450517	0.093	0.132	1
GPR155	0.0153853	-0.413956	0.121	0.164	1
CNIH4	0.0154192	-0.238093	0.181	0.238	1
FAM219B	0.0154909	-0.509778	0.081	0.118	1
DTWD1	0.0154949	-0.292409	0.102	0.143	1
E4F1	0.0156213	-0.404822	0.069	0.104	1
FARSB	0.0156306	-0.429923	0.095	0.135	1
DDX55	0.015664	-0.236871	0.097	0.14	1
TM9SF4	0.015702	-0.279858	0.155	0.206	1
IMMT	0.0157284	-0.206675	0.199	0.262	1
CCDC127	0.0157465	-0.419006	0.069	0.104	1
PRRC1	0.0157512	-0.356259	0.073	0.109	1
AC079781.5	0.0157602	-0.22853	0.346	0.424	1
AC092652.2	0.0157688	0.496887	0.111	0.076	1
CMTM6	0.0157769	-0.29775	0.243	0.306	1
ANKRD39	0.0157946	-0.422779	0.083	0.12	1
ELMOD2	0.0157996	-0.314113	0.073	0.109	1
DANCR	0.0158614	0.360366	0.32	0.276	1
GPS1	0.0158705	-0.308574	0.084	0.122	1
CCDC85B	0.0158748	0.165666	0.604	0.586	1
ANKRD10	0.0160026	-0.157813	0.199	0.266	1
NARS2	0.0160084	-0.228389	0.1	0.141	1
IPCEF1	0.0160201	-0.245948	0.277	0.34	1
PFKFB3	0.016125	-0.235747	0.096	0.137	1
ABCB8	0.0162156	-0.296428	0.073	0.11	1
NDUFA1	0.0163573	0.235801	0.662	0.663	1
RPS6KB2	0.0163829	-0.247937	0.136	0.184	1
VDAC3	0.0163991	-0.145187	0.32	0.398	1
ZNF567	0.016416	-0.400178	0.084	0.122	1
SELENOF	0.0164357	-0.20036	0.491	0.566	1
RAB18	0.0164514	-0.193564	0.276	0.344	1
SLC25A37	0.0164773	-0.296948	0.112	0.156	1
USP3	0.0164943	-0.154734	0.547	0.586	1
LINC00662	0.0165228	-0.206906	0.074	0.11	1
TSHZ1	0.0165377	-0.318732	0.124	0.171	1
MTF2	0.0165659	-0.279496	0.229	0.293	1
HNRNPA0	0.0165669	0.334128	0.462	0.441	1
RPP25L	0.016567	-0.290704	0.096	0.138	1
ABHD14A	0.0167857	-0.210213	0.149	0.201	1
TNFSF14	0.0168133	-0.165554	0.081	0.122	1
ATG12	0.0168138	-0.172953	0.228	0.293	1
SLC25A16	0.0168799	-0.224714	0.157	0.209	1
CCS	0.0168867	-0.273782	0.19	0.245	1
OAT	0.016916	-0.193319	0.225	0.286	1
MT-ND1	0.0169523	-0.0885988	0.999	0.997	1
TMEM259	0.017013	-0.16403	0.155	0.211	1
PER1	0.0170161	0.321028	0.372	0.329	1
MMP24OS	0.0170329	-0.277674	0.256	0.312	1
SUCLG1	0.0170828	-0.170116	0.245	0.314	1
RBM28	0.0170829	-0.262009	0.128	0.176	1
ZNF644	0.0170965	-0.206555	0.473	0.531	1
RNPS1	0.0171977	-0.206012	0.282	0.355	1
USP22	0.0172238	-0.30989	0.288	0.355	1
SPOP	0.0172372	-0.220167	0.269	0.342	1
TRIM4	0.0172976	-0.225843	0.176	0.235	1
RTCA	0.0173405	-0.199622	0.154	0.211	1
HMGCL	0.0173411	-0.263184	0.09	0.13	1
HIST1H2BC	0.0173585	0.816718	0.139	0.104	1
NDUFV3	0.0173865	-0.0747099	0.202	0.266	1
SLC2A4RG	0.0174637	-0.359138	0.215	0.273	1
PTPN1	0.0175054	-0.201735	0.359	0.433	1
EXOG	0.0175934	-0.365809	0.127	0.171	1
HDAC7	0.0176905	-0.378674	0.125	0.169	1
HSPBAP1	0.0177452	-0.0891905	0.089	0.13	1
FDX1	0.0177752	-0.129608	0.211	0.276	1
VAC14	0.0177916	-0.175707	0.078	0.115	1
WDR33	0.0177976	-0.203031	0.44	0.526	1
OIP5-AS1	0.0178721	-0.234817	0.171	0.225	1
DDA1	0.0180553	-0.233766	0.12	0.166	1
INTS6L	0.0181281	-0.168913	0.147	0.199	1
CUL3	0.0181398	-0.204133	0.528	0.567	1
RARS	0.0182499	-0.214028	0.145	0.196	1
VCPKMT	0.018312	-0.340436	0.114	0.158	1
EPSTI1	0.0183746	-0.480843	0.098	0.137	1
DHX15	0.0184225	-0.178736	0.183	0.243	1
ARL1	0.0184697	-0.18089	0.101	0.145	1
ADIPOR1	0.0184908	-0.150104	0.116	0.161	1
DENND6A-AS1	0.0185299	-0.169961	0.108	0.153	1
CCT5	0.0186617	-0.165588	0.281	0.35	1
GNB5	0.0186657	0.63564	0.209	0.169	1
TRAK2	0.0187683	-0.155663	0.161	0.212	1
PRDX4	0.0187687	-0.419228	0.107	0.146	1
SLC46A3	0.018861	-0.375549	0.07	0.104	1
SNAPIN	0.018899	-0.310635	0.107	0.15	1
APIP	0.0189847	-0.399806	0.102	0.141	1
ASB3	0.0190347	-0.319643	0.258	0.317	1
TMEM71	0.0190423	-0.277511	0.204	0.262	1
SEC61B	0.0190821	-0.162677	0.59	0.661	1
SLC35B1	0.0191396	-0.404357	0.08	0.117	1
TAF12	0.0192733	-0.186171	0.199	0.258	1
HERC5	0.0192784	-0.351982	0.069	0.104	1
UBAC1	0.0192924	-0.208437	0.12	0.166	1
SZRD1	0.0192984	-0.161854	0.232	0.301	1
EIF5A	0.0193067	0.233276	0.513	0.49	1
COX6B1	0.0193311	0.140323	0.769	0.752	1
KRBOX4	0.0193562	-0.209215	0.092	0.133	1
CHID1	0.019411	-0.227888	0.085	0.123	1
AC004797.1	0.0194237	-0.254149	0.235	0.294	1
TXNDC16	0.0194321	-0.285523	0.098	0.138	1
TM9SF3	0.0195195	-0.261898	0.32	0.388	1
STX4	0.0195491	-0.226567	0.158	0.211	1
FILIP1L	0.0195575	0.374514	0.174	0.13	1
FBL	0.0197128	0.312341	0.385	0.352	1
RPP21	0.0197415	0.542197	0.217	0.178	1
CASP4	0.0197911	-0.164654	0.395	0.474	1
CBR1	0.0198133	-0.354873	0.085	0.122	1
RBM12B	0.0198145	-0.168575	0.099	0.141	1
UBE2D3	0.0198454	-0.172536	0.74	0.745	1
TMED10	0.0198794	-0.190737	0.302	0.373	1
TUBB	0.0199543	-0.217254	0.26	0.324	1
UBAP2L	0.0199925	-0.224934	0.145	0.196	1
CNOT9	0.0200518	-0.160973	0.121	0.166	1
SNX17	0.0200527	-0.178955	0.256	0.329	1
IL16	0.0202983	-0.115296	0.256	0.327	1
MRPS17	0.0203224	0.722147	0.106	0.074	1
CHRAC1	0.0203264	-0.220852	0.111	0.155	1
NUP133	0.0203402	-0.235726	0.112	0.156	1
CNPY3	0.0205034	-0.234207	0.274	0.342	1
MVP	0.0205073	-0.239802	0.19	0.247	1
PRPF6	0.0205912	-0.136596	0.247	0.317	1
GART	0.0206317	-0.200031	0.104	0.148	1
SARNP	0.0206489	-0.1611	0.335	0.408	1
UTP23	0.0207108	0.582572	0.224	0.189	1
OARD1	0.0207122	-0.224385	0.212	0.268	1
SMIM29	0.0208002	-0.322254	0.08	0.117	1
PJA2	0.0208007	-0.237714	0.298	0.365	1
NIPSNAP1	0.0208248	-0.233511	0.111	0.155	1
TNPO1	0.0208273	-0.147828	0.223	0.285	1
UBXN11	0.0208652	-0.339039	0.086	0.123	1
NHLRC3	0.0208995	-0.338221	0.139	0.186	1
RNASEH1	0.0209039	-0.368598	0.117	0.158	1
MRPS9	0.0209341	-0.356295	0.167	0.212	1
CMC1	0.0209407	0.193193	0.593	0.816	1
TAF9	0.0209552	0.480523	0.22	0.183	1
IAH1	0.02101	-0.15028	0.209	0.271	1
HSPA13	0.0210198	-0.229981	0.068	0.102	1
UBAP1	0.0210335	-0.164316	0.276	0.339	1
PCID2	0.0211166	-0.170709	0.218	0.28	1
PCNP	0.0211617	-0.208756	0.349	0.424	1
BOD1	0.0212169	0.766234	0.115	0.082	1
TMBIM4	0.0213107	-0.196727	0.5	0.581	1
SNHG30	0.0213164	0.490361	0.14	0.102	1
CHMP4A	0.0213394	-0.103484	0.437	0.523	1
SPIN1	0.021352	-0.184352	0.111	0.155	1
ATP5ME	0.021354	0.165179	0.644	0.635	1
GMIP	0.0213627	-0.231895	0.121	0.166	1
BCOR	0.0213772	0.311874	0.099	0.141	1
RRP8	0.0214659	-0.215	0.068	0.102	1
HIBADH	0.0214756	-0.49912	0.14	0.183	1
CEBPB	0.0214824	-0.109426	0.332	0.395	1
NUP107	0.0214865	-0.234246	0.177	0.227	1
SSBP1	0.0215479	0.216955	0.596	0.584	1
WDR36	0.0215743	-0.272516	0.12	0.164	1
SEC11C	0.0216149	-0.252954	0.347	0.416	1
ZNF701	0.0216664	-0.31623	0.078	0.113	1
PDAP1	0.0217429	-0.22414	0.32	0.39	1
UBE2V2	0.0217935	-0.193863	0.226	0.288	1
MGRN1	0.0218076	-0.22427	0.153	0.204	1
APTX	0.0218278	-0.198306	0.175	0.23	1
MSI2	0.021834	-0.212216	0.384	0.444	1
ALG8	0.0218489	-0.340724	0.077	0.112	1
CCDC57	0.021931	0.383356	0.268	0.227	1
ST3GAL1	0.0220204	-0.229432	0.358	0.426	1
MON1B	0.0221394	-0.171525	0.101	0.143	1
PIP4P1	0.0221962	-0.359088	0.08	0.115	1
LANCL2	0.0222333	0.978596	0.109	0.079	1
TAF10	0.0222644	-0.276566	0.396	0.459	1
CCDC18	0.0222726	-0.25525	0.165	0.215	1
DUSP22	0.022352	-0.30005	0.111	0.153	1
APEX1	0.0223914	0.346103	0.303	0.262	1
PSMB4	0.0224113	-0.12202	0.295	0.37	1
SNED1	0.0224141	0.668822	0.104	0.071	1
NDUFA4	0.0224142	0.0964153	0.801	0.785	1
CCDC28A	0.0224784	-0.119345	0.17	0.224	1
L3MBTL3	0.0225229	-0.286087	0.142	0.188	1
MAP2K4	0.0225419	-0.239111	0.269	0.331	1
STT3A	0.0225888	-0.0661787	0.066	0.1	1
CCDC12	0.022665	-0.180017	0.421	0.508	1
TIMM23	0.0227462	-0.265754	0.078	0.113	1
ARL13B	0.0227663	-0.319682	0.074	0.109	1
ETHE1	0.0228494	-0.163468	0.18	0.234	1
MRPL10	0.0228722	-0.00778425	0.189	0.253	1
TBL1X	0.022882	-0.249658	0.284	0.336	1
TBC1D23	0.0229265	-0.219164	0.202	0.257	1
OCIAD1	0.0229451	-0.15205	0.457	0.528	1
SUGP1	0.0229648	-0.222894	0.083	0.12	1
DBNL	0.0229938	-0.257586	0.259	0.319	1
BTD	0.023005	-0.18845	0.126	0.171	1
GOPC	0.0232024	-0.262431	0.206	0.26	1
ALG5	0.0232121	-0.209732	0.179	0.232	1
NEDD1	0.0232526	-0.408144	0.11	0.15	1
TSPAN31	0.0232922	-0.359956	0.08	0.115	1
FAM98A	0.0233426	-0.390996	0.073	0.107	1
MED29	0.0233644	-0.0841426	0.149	0.202	1
NENF	0.0233953	0.364199	0.237	0.194	1
RPAIN	0.0234073	-0.200189	0.209	0.266	1
IL17RA	0.0234837	-0.301174	0.176	0.224	1
TMC6	0.0235736	-0.242105	0.293	0.36	1
UBA5	0.0235918	-0.444652	0.095	0.132	1
TMEM209	0.0236411	-0.419687	0.073	0.105	1
RRP1B	0.0236859	-0.18291	0.244	0.301	1
RAB8A	0.02369	-0.130017	0.263	0.337	1
NDUFB1	0.0237788	0.243358	0.517	0.503	1
NPHP3	0.0239059	-0.121181	0.118	0.163	1
GCDH	0.023908	-0.524568	0.079	0.113	1
PPP5C	0.0240096	-0.18774	0.08	0.117	1
KDM7A	0.0240472	-0.286777	0.225	0.276	1
DHX30	0.0241162	-0.231626	0.136	0.183	1
ACOT13	0.0241465	-0.248922	0.102	0.141	1
MRPS33	0.0243522	0.411494	0.239	0.201	1
CUL1	0.0243553	-0.105059	0.279	0.349	1
CLK1	0.0243572	-0.176278	0.503	0.551	1
SPRTN	0.0243787	-0.225257	0.105	0.146	1
EGR1	0.0243857	1.00817	0.107	0.077	1
BAG6	0.0243956	-0.201645	0.13	0.176	1
CCNL1	0.0244134	-0.116542	0.733	0.738	1
HPF1	0.0244438	-0.147389	0.114	0.156	1
P2RX4	0.0244646	-0.112543	0.084	0.122	1
ZNF493	0.0244838	-0.363125	0.106	0.145	1
MRPL1	0.0245176	-0.234144	0.219	0.273	1
HADHA	0.0246612	-0.203598	0.301	0.377	1
MT-ND4L	0.0246894	-0.116233	0.828	0.834	1
NIF3L1	0.0248385	-0.18978	0.073	0.105	1
ISY1	0.0249505	-0.156198	0.183	0.242	1
MSL1	0.0249764	-0.206216	0.1	0.14	1
TOR1AIP2	0.0250151	-0.143124	0.171	0.222	1
GOLGA8B	0.0250692	-0.288007	0.111	0.153	1
MAPRE1	0.0251362	-0.105757	0.239	0.309	1
ARL6IP6	0.0251884	-0.216406	0.144	0.191	1
USP53	0.0252579	0.503773	0.193	0.155	1
IPO5	0.0253551	-0.162788	0.106	0.15	1
MRPL20	0.0254592	0.23956	0.459	0.423	1
NOL9	0.0254874	-0.0920301	0.106	0.148	1
ADAT2	0.0255114	-0.432731	0.074	0.107	1
SRP19	0.025629	-0.113119	0.368	0.439	1
BCKDHB	0.0256716	-0.393384	0.132	0.171	1
RABL3	0.0256972	0.631955	0.135	0.102	1
INTS12	0.0257173	-0.148841	0.117	0.16	1
HDGFL2	0.0257247	-0.303242	0.078	0.112	1
MRPL13	0.0257467	-0.198822	0.177	0.225	1
MRPS28	0.0258176	-0.276497	0.166	0.214	1
HMG20B	0.0259605	-0.282011	0.1	0.138	1
HENMT1	0.0260239	-0.255439	0.13	0.173	1
CCNDBP1	0.0260344	-0.108234	0.294	0.363	1
SENP1	0.0261477	-0.400121	0.08	0.115	1
TDP2	0.0262185	-0.185255	0.126	0.171	1
SCO1	0.026244	-0.450758	0.079	0.112	1
NUDT5	0.0263166	-0.130191	0.233	0.299	1
BLOC1S2	0.0263271	-0.216758	0.217	0.275	1
EID2	0.0263573	-0.260593	0.079	0.113	1
ATXN3	0.0263731	-0.315902	0.181	0.232	1
GPANK1	0.0263734	-0.281727	0.093	0.13	1
ERAP2	0.0264347	-0.290595	0.146	0.192	1
WDR54	0.0264667	0.490341	0.187	0.15	1
ANXA11	0.0265493	-0.190319	0.389	0.457	1
TUBA1C	0.0265982	-0.165501	0.193	0.248	1
CD226	0.0266149	-0.416661	0.216	0.262	1
CCAR2	0.0266669	-0.295375	0.074	0.109	1
SMAP2	0.0266748	-0.161086	0.676	0.701	1
GIMAP7	0.0267681	-0.00723107	0.743	0.87	1
BABAM1	0.0267722	-0.232222	0.208	0.262	1
SURF4	0.0269025	-0.1356	0.288	0.362	1
ARL2	0.0269057	0.400119	0.222	0.184	1
NUDT21	0.0269205	-0.219246	0.148	0.196	1
RMC1	0.0269645	-0.161038	0.148	0.197	1
GID8	0.0269662	-0.251387	0.163	0.212	1
ARHGAP5	0.0270585	-0.317678	0.118	0.16	1
TMEM192	0.027096	-0.37607	0.085	0.12	1
SMIM7	0.0271521	-0.203176	0.225	0.288	1
NUP153	0.0271858	-0.173317	0.307	0.368	1
SMURF1	0.0271972	-0.276202	0.223	0.275	1
ABI2	0.0272128	-0.19116	0.109	0.15	1
SNF8	0.0272199	-0.152224	0.269	0.334	1
HAGH	0.0272701	-0.246958	0.22	0.273	1
PGPEP1	0.0272829	-0.426305	0.074	0.107	1
NAF1	0.0273584	-0.207816	0.118	0.161	1
YBX3	0.0273653	0.356445	0.304	0.262	1
UBE2V1	0.0273709	-0.0992144	0.475	0.562	1
STMP1	0.0274307	-0.124875	0.296	0.373	1
COA3	0.0274309	-0.0989675	0.132	0.179	1
PNRC2	0.0274318	-0.209437	0.37	0.447	1
RYBP	0.0274683	-0.142926	0.191	0.247	1
CDC123	0.0276515	-0.165651	0.25	0.314	1
LY9	0.0276565	-0.164198	0.292	0.355	1
HLTF	0.0277065	-0.310261	0.07	0.102	1
TFIP11	0.0278361	-0.360931	0.083	0.117	1
SGF29	0.0279711	-0.233503	0.136	0.178	1
COMMD4	0.0281099	-0.114195	0.131	0.178	1
HIKESHI	0.0281932	-0.28956	0.221	0.273	1
COX17	0.0282108	-0.109064	0.291	0.36	1
TNFRSF10B	0.0282257	-0.230843	0.108	0.148	1
NUFIP2	0.0282663	-0.238043	0.42	0.485	1
ITFG2	0.0282903	-0.230891	0.168	0.215	1
HNRNPL	0.028314	-0.148825	0.307	0.378	1
FBRS	0.028443	-0.259525	0.123	0.166	1
JMJD6	0.0284698	-0.0374636	0.173	0.229	1
CALHM2	0.0285061	0.039167	0.071	0.105	1
RABGGTB	0.0286524	-0.254523	0.13	0.174	1
ZNF544	0.0286907	-0.261816	0.111	0.151	1
TKT	0.0287241	-0.400433	0.318	0.367	1
ZNHIT6	0.0287476	-0.290917	0.142	0.188	1
SNX25	0.0287863	-0.231235	0.119	0.16	1
AP000787.1	0.0289903	0.559638	0.152	0.117	1
PLCG2	0.0290052	-0.0262255	0.44	0.535	1
RANBP2	0.029011	-0.216449	0.473	0.531	1
ALG6	0.0290227	-0.22627	0.088	0.125	1
MMGT1	0.0291807	-0.258022	0.087	0.123	1
CRY1	0.0293231	-0.290881	0.355	0.411	1
CSRP1	0.0293443	-0.25019	0.095	0.133	1
CNOT11	0.0294321	-0.179939	0.13	0.174	1
PPP6C	0.0294512	-0.0232231	0.193	0.255	1
INPP5A	0.0295019	-0.227862	0.068	0.1	1
SRP9	0.0295742	-0.130661	0.443	0.526	1
TUSC2	0.0296035	-0.296559	0.129	0.171	1
GTPBP6	0.0296229	0.557761	0.218	0.186	1
AL499604.1	0.0296738	0.553582	0.294	0.266	1
MFSD14A	0.0298067	-0.283987	0.282	0.339	1
KIF20B	0.029836	-0.258187	0.109	0.146	1
ANKRD13D	0.029911	-0.16978	0.266	0.329	1
ALG3	0.0299234	-0.425855	0.073	0.105	1
PARVG	0.0300528	-0.125078	0.231	0.293	1
IDH3G	0.0301453	-0.227453	0.232	0.293	1
DCK	0.0303235	-0.333993	0.13	0.171	1
NBPF11	0.030329	-0.235009	0.079	0.113	1
POLR3C	0.030391	-0.193996	0.089	0.125	1
PAPOLG	0.030413	-0.265576	0.11	0.15	1
ABHD17B	0.0304211	-0.0574352	0.121	0.164	1
SIVA1	0.0304716	0.24043	0.387	0.362	1
GSDMD	0.0305163	-0.20158	0.227	0.285	1
EMC2	0.0305466	-0.333374	0.123	0.163	1
ARL2BP	0.0307558	-0.228453	0.154	0.201	1
ARIH1	0.0307772	-0.207871	0.683	0.697	1
GNPAT	0.0307849	-0.218705	0.134	0.178	1
FUBP1	0.0308014	-0.196722	0.353	0.416	1
TMEM14C	0.0308561	0.70621	0.123	0.092	1
HGSNAT	0.0308891	-0.208183	0.165	0.214	1
ZNF821	0.0309254	-0.296835	0.098	0.133	1
SUPT4H1	0.0309324	-0.142363	0.268	0.334	1
UBQLN2	0.030956	-0.239559	0.078	0.112	1
MCUB	0.0310538	0.207714	0.537	0.508	1
AGAP1	0.0310719	-0.376504	0.136	0.176	1
M6PR	0.0311784	-0.173851	0.289	0.36	1
ITM2B	0.0312294	0.100105	0.904	0.901	1
CMC2	0.0313248	-0.201959	0.248	0.306	1
OTUD1	0.0313356	-0.269087	0.098	0.133	1
DUSP11	0.0313573	-0.139734	0.165	0.215	1
CTBS	0.0314058	-0.285602	0.103	0.14	1
LRRC8A	0.0314441	-0.358368	0.089	0.123	1
HPS1	0.0316381	-0.0910225	0.171	0.225	1
MRPL23	0.0316719	0.834607	0.137	0.109	1
IFRD1	0.0318384	-0.359434	0.396	0.429	1
NCF1	0.0319395	-0.499897	0.212	0.253	1
WDR13	0.0320016	-0.302295	0.072	0.104	1
FBXO3	0.0320049	-0.227444	0.18	0.23	1
GTF2F1	0.0321124	-0.261349	0.135	0.178	1
PSMC3	0.0321297	-0.0526771	0.178	0.234	1
CD70	0.0322536	-0.0503851	0.073	0.105	1
ZSWIM5	0.0322668	-0.714787	0.094	0.127	1
FLNB	0.0323551	0.722449	0.1	0.071	1
ALKBH5	0.032392	-0.228502	0.174	0.224	1
PPP1CB	0.0323999	-0.196869	0.411	0.465	1
PIN1	0.0324101	-0.183745	0.277	0.342	1
RBBP4	0.0325162	-0.142359	0.275	0.34	1
DDIT4	0.0325668	0.288827	0.345	0.311	1
CDIP1	0.0326257	-0.366766	0.071	0.102	1
ITK	0.032705	-0.218316	0.542	0.602	1
UTP3	0.0327398	-0.270947	0.121	0.16	1
SAMM50	0.0327692	-0.188133	0.13	0.174	1
MED17	0.032784	-0.331914	0.158	0.204	1
PTBP1	0.0328348	-0.163791	0.203	0.262	1
WDR61	0.0328778	-0.18899	0.138	0.183	1
CFAP298	0.0329468	-0.24396	0.174	0.22	1
MRPS35	0.0330461	-0.31138	0.145	0.188	1
RNF126	0.0331009	-0.188833	0.27	0.334	1
SPOUT1	0.0331156	-0.203563	0.081	0.115	1
TXLNG	0.0331661	0.432852	0.246	0.212	1
SLC38A1	0.0332196	-0.18421	0.612	0.645	1
UBL4A	0.0332909	-0.197846	0.077	0.11	1
AP000331.1	0.0333009	-0.251956	0.114	0.153	1
PROSER1	0.0333091	-0.237952	0.07	0.102	1
TSSC4	0.0334336	-0.26506	0.164	0.212	1
LRRC59	0.033653	-0.127148	0.092	0.128	1
UBALD2	0.0336703	0.364166	0.389	0.382	1
VAMP4	0.0339695	-0.123489	0.105	0.146	1
THEMIS2	0.0340264	-0.227377	0.073	0.105	1
ZNF146	0.0341197	-0.232546	0.136	0.179	1
DNAJB11	0.0341357	-0.211101	0.168	0.217	1
HSF2	0.0344776	-0.0992452	0.085	0.122	1
ZNF124	0.0345171	-0.195981	0.099	0.137	1
PRDX1	0.0346535	-0.0987351	0.369	0.441	1
TSR3	0.0346921	-0.185416	0.213	0.27	1
CPSF7	0.0347438	-0.222727	0.123	0.163	1
MIEN1	0.0348032	-0.198278	0.231	0.285	1
KAT7	0.0348677	-0.0974335	0.181	0.235	1
PATL1	0.0348831	-0.0944344	0.114	0.155	1
RABEP2	0.0349545	-0.170662	0.085	0.118	1
ASMTL	0.0349644	-0.155673	0.123	0.166	1
GKAP1	0.0353097	0.686502	0.122	0.092	1
AC138150.1	0.0353222	-0.337359	0.102	0.138	1
G3BP1	0.0353267	-0.173932	0.285	0.35	1
PSMD5	0.0353275	-0.385661	0.13	0.169	1
CISH	0.0353542	0.594411	0.139	0.105	1
UBE4A	0.0354176	-0.000171798	0.222	0.285	1
CREBRF	0.0354303	-0.0776976	0.373	0.461	1
MCFD2	0.0355205	-0.481633	0.085	0.117	1
IFT20	0.0356152	-0.193222	0.158	0.206	1
FKBP11	0.0356377	-0.136095	0.351	0.429	1
NSRP1	0.0358497	-0.256303	0.301	0.355	1
FAM222B	0.0358645	-0.333259	0.182	0.225	1
FAM20B	0.0358701	-0.138378	0.081	0.115	1
ELP6	0.0359664	-0.30862	0.128	0.168	1
AC067945.4	0.0360389	-0.322544	0.101	0.135	1
NBDY	0.0360659	0.296872	0.366	0.331	1
CDIPT	0.0361036	-0.204435	0.123	0.163	1
HMGN2	0.0361325	-0.130324	0.617	0.669	1
RABIF	0.0361797	-0.152827	0.155	0.199	1
RPN2	0.0362103	-0.164698	0.345	0.418	1
ILF2	0.0362643	-0.120628	0.246	0.309	1
MTIF3	0.0363243	-0.124838	0.247	0.311	1
COA6	0.0363444	-0.253083	0.14	0.183	1
ACACA	0.0363551	-0.368572	0.13	0.169	1
SOCS3	0.0363851	0.782613	0.166	0.138	1
SIMC1	0.0363883	-0.314217	0.083	0.115	1
IRF3	0.0364205	-0.15755	0.296	0.357	1
PRPSAP1	0.036433	-0.224088	0.123	0.164	1
ZMAT5	0.0364575	-0.404959	0.076	0.107	1
DNPEP	0.0364615	-0.168575	0.117	0.156	1
ZFP36	0.0366655	-0.234184	0.5	0.544	1
ORMDL2	0.0368046	-0.209769	0.138	0.183	1
VIM	0.0368403	0.0531022	0.922	0.905	1
BCKDHA	0.0368469	-0.180219	0.09	0.125	1
AMD1	0.0368495	-0.210348	0.408	0.472	1
THUMPD2	0.0368915	-0.307461	0.102	0.138	1
DAP	0.0372626	-0.130261	0.125	0.169	1
RNF216	0.037339	-0.140519	0.351	0.418	1
PDCD2	0.0373399	-0.140852	0.255	0.316	1
TBC1D25	0.0374006	-0.0932168	0.102	0.14	1
PARP10	0.0374594	-0.269006	0.089	0.123	1
ATG13	0.0375605	-0.0743472	0.173	0.225	1
POLD4	0.0377237	-0.211169	0.37	0.436	1
TMED9	0.0378514	-0.171001	0.311	0.38	1
SRP68	0.037854	-0.234609	0.085	0.12	1
CCND2	0.0378647	-0.175372	0.263	0.322	1
GMFG	0.037944	0.116392	0.877	0.857	1
TPRG1L	0.0379744	-0.333828	0.088	0.122	1
ZNF780A	0.0380164	-0.332321	0.076	0.107	1
METTL9	0.0380654	-0.141237	0.348	0.419	1
N4BP1	0.0381015	-0.130027	0.273	0.336	1
COQ9	0.0383251	-0.106321	0.074	0.107	1
SIRT1	0.0384115	-0.145091	0.187	0.242	1
CLTB	0.03842	-0.143309	0.264	0.331	1
DAAM1	0.038532	-0.373426	0.096	0.13	1
SRPRB	0.0385528	-0.103074	0.111	0.15	1
ZNF141	0.0385807	-0.155223	0.129	0.173	1
NDE1	0.0385819	-0.150755	0.221	0.276	1
RINL	0.038794	-0.248396	0.116	0.155	1
HELB	0.0390554	0.253843	0.359	0.317	1
OTULIN	0.0391484	-0.19147	0.158	0.207	1
YY1	0.0391799	-0.165165	0.391	0.459	1
RBM17	0.0392955	-0.227105	0.263	0.319	1
SERF2	0.039327	0.0839061	0.984	0.975	1
HNRNPM	0.0393539	-0.171725	0.549	0.622	1
MBTPS1	0.0394179	-0.301925	0.187	0.234	1
PABPC1	0.0395085	-0.120534	0.844	0.867	1
RNF5	0.0395199	-0.192414	0.115	0.155	1
KDM2B	0.0395619	-0.205727	0.255	0.311	1
CCDC84	0.0396282	-0.102145	0.155	0.204	1
TAF2	0.0396926	-0.144736	0.175	0.224	1
FAM215B	0.0397339	-0.456268	0.071	0.1	1
HDDC3	0.0397534	0.557064	0.149	0.118	1
ARL5A	0.0398868	-0.150664	0.253	0.314	1
NDUFA8	0.0399713	-0.234862	0.149	0.191	1
PLEKHJ1	0.0401114	-0.140885	0.28	0.344	1
ST7L	0.0401499	-0.160186	0.111	0.15	1
PIGB	0.0401765	-0.162181	0.108	0.146	1
JOSD1	0.0402977	-0.0922624	0.209	0.268	1
UFL1	0.0404252	-0.254654	0.194	0.245	1
YTHDF2	0.040513	-0.173988	0.217	0.273	1
TUBA1B	0.0405286	0.242062	0.587	0.586	1
ILF3-DT	0.0405792	0.437539	0.39	0.373	1
RGS14	0.040767	-0.0838796	0.17	0.222	1
HACD3	0.0408522	-0.196665	0.135	0.176	1
BMS1	0.0408605	-0.0979074	0.149	0.197	1
ZNF836	0.0410464	-0.386352	0.108	0.143	1
POLDIP3	0.0411617	-0.130564	0.107	0.146	1
BRMS1	0.0412057	-0.229087	0.155	0.199	1
COA8	0.04127	-0.182022	0.135	0.178	1
OCIAD2	0.041399	0.227121	0.401	0.362	1
HPRT1	0.0414283	-0.219675	0.136	0.178	1
ESYT1	0.0414456	-0.217224	0.151	0.196	1
PRKD3	0.0415632	-0.152036	0.203	0.257	1
BCL7C	0.0415844	-0.117565	0.284	0.352	1
OGFOD3	0.0415968	-0.36878	0.079	0.11	1
TRAPPC3	0.041628	-0.161872	0.146	0.191	1
NSD2	0.0418706	-0.104022	0.091	0.125	1
STMN1	0.04202	-0.30152	0.161	0.202	1
PSMD3	0.0421107	-0.147921	0.148	0.194	1
ELP5	0.0422267	-0.162646	0.12	0.16	1
GABPB1-IT1	0.0423362	0.43012	0.317	0.296	1
TDP1	0.0425307	-0.267769	0.107	0.143	1
OAZ2	0.0425326	-0.135139	0.089	0.123	1
ASTE1	0.0426126	-0.192106	0.098	0.133	1
CLTA	0.0426272	-0.1565	0.408	0.479	1
TEX264	0.0427948	-0.192676	0.275	0.336	1
PI4KB	0.0428421	-0.160214	0.108	0.146	1
RUNX2	0.0428976	0.315858	0.22	0.183	1
TTC7A	0.0429868	-0.128117	0.175	0.225	1
AP1G2	0.0431702	-0.248184	0.112	0.15	1
RBM39	0.043257	-0.0585353	0.909	0.905	1
LZIC	0.0432833	-0.227811	0.176	0.219	1
WDR45	0.0433935	-0.322102	0.123	0.161	1
DDX1	0.0433997	-0.22023	0.177	0.222	1
POLR2F	0.043476	-0.209818	0.282	0.342	1
TFDP1	0.0435246	-0.397193	0.095	0.128	1
AC005037.1	0.0435257	0.462865	0.165	0.132	1
ZNF277	0.0435471	-0.229814	0.199	0.252	1
SCAP	0.0436026	-0.202217	0.121	0.16	1
CHD3	0.0436565	-0.17859	0.225	0.28	1
HAUS3	0.0438314	-0.313598	0.079	0.11	1
MSRA	0.0438474	-0.229472	0.136	0.178	1
SLC25A11	0.0439703	-0.148364	0.169	0.217	1
ITPA	0.0440569	-0.193317	0.206	0.255	1
EMC8	0.0440797	-0.188502	0.086	0.12	1
TESK2	0.0441139	-0.402226	0.072	0.1	1
TMEM154	0.0441744	-0.275666	0.138	0.178	1
TYW3	0.0441985	-0.143873	0.115	0.155	1
MARCH8	0.0443391	-0.150492	0.168	0.211	1
CDKN2D	0.0445113	-0.0695943	0.383	0.461	1
ACBD6	0.044535	-0.212193	0.312	0.363	1
ZHX2	0.0447743	-0.121192	0.334	0.401	1
CCT6A	0.0448971	-0.113389	0.268	0.334	1
C16orf54	0.0449113	-0.0223574	0.185	0.243	1
SMG5	0.0450927	-0.214287	0.111	0.148	1
ACBD3	0.0451051	-0.0690617	0.187	0.242	1
NFX1	0.0453546	-0.307941	0.217	0.265	1
DENND11	0.0455632	0.510465	0.15	0.12	1
MDH2	0.0456644	-0.201924	0.344	0.406	1
ENY2	0.0459673	-0.156637	0.403	0.474	1
KANSL2	0.0461064	-0.187835	0.176	0.222	1
PHB	0.0461277	-0.155696	0.324	0.388	1
ZNF708	0.0462908	-0.146596	0.26	0.322	1
KIF9	0.0463679	0.684349	0.11	0.082	1
FBXL3	0.0463925	-0.16946	0.161	0.209	1
SMC2	0.0464156	-0.249053	0.073	0.102	1
RSAD1	0.0464767	-0.310782	0.094	0.127	1
SRP72	0.0466705	-0.135584	0.313	0.383	1
KLHL5	0.0467828	0.721408	0.149	0.122	1
SPOCK2	0.0471114	0.249452	0.496	0.472	1
TMED7	0.0471769	-0.145774	0.111	0.15	1
POLR2D	0.0471801	-0.205595	0.082	0.113	1
MRPS34	0.0471967	-0.188312	0.321	0.383	1
THAP12	0.0472809	-0.0937641	0.217	0.273	1
ODF2	0.0473941	-0.219755	0.097	0.132	1
NUP58	0.0475257	-0.0334089	0.191	0.245	1
NEK1	0.0476139	-0.434449	0.188	0.23	1
DCTN2	0.0476787	-0.138479	0.206	0.26	1
CNOT6	0.047891	-0.284595	0.117	0.153	1
REEP3	0.0481356	-0.328921	0.137	0.176	1
ZRSR2	0.0484464	-0.176558	0.246	0.301	1
C11orf68	0.048536	-0.25126	0.096	0.13	1
MFAP1	0.0486111	-0.26145	0.13	0.169	1
BRAP	0.0487029	-0.0367111	0.108	0.146	1
AC007952.4	0.0487179	0.516977	0.355	0.337	1
CBX3	0.0487386	-0.118582	0.364	0.434	1
PACC1	0.0488467	0.138957	0.07	0.1	1
LARP1B	0.048922	-0.219564	0.082	0.113	1
EIF2AK4	0.0490049	-0.323943	0.094	0.127	1
OLA1	0.049122	-0.266662	0.305	0.359	1
C9orf85	0.0491233	-0.418298	0.133	0.168	1
SULF2	0.049178	-0.380904	0.085	0.113	1
ELOA-AS1	0.0492081	-0.265926	0.088	0.12	1
AKR7A2	0.0492223	-0.258671	0.183	0.224	1
CBWD1	0.0492712	-0.224442	0.074	0.104	1
PRIM1	0.0495085	-0.290997	0.076	0.105	1
RARA	0.0495531	-0.108217	0.109	0.146	1
ERO1A	0.0498138	-0.276257	0.158	0.201	1
INIP	0.0498673	-0.190362	0.091	0.123	1
METTL2B	0.0499035	-0.359479	0.098	0.13	1
INSIG2	0.0500885	-0.261105	0.085	0.117	1
UGCG	0.0502336	-0.210522	0.158	0.202	1
CTPS1	0.0502336	-0.356987	0.095	0.127	1
WRAP73	0.0502481	-0.295355	0.077	0.107	1
FABP5	0.0503758	-0.368715	0.097	0.128	1
DHX40	0.0503871	-0.134474	0.137	0.178	1
GMEB1	0.050601	-0.000182744	0.091	0.125	1
ING5	0.0506065	-0.184176	0.133	0.173	1
STRADA	0.0506665	-0.316091	0.161	0.202	1
DGUOK	0.0508392	-0.180758	0.374	0.429	1
EIF5B	0.0512908	-0.154474	0.366	0.436	1
AC092821.3	0.051445	-0.277907	0.273	0.322	1
RCC1L	0.0515428	-0.120632	0.115	0.153	1
COPE	0.051543	-0.092577	0.548	0.615	1
ZNF235	0.0516025	-0.370874	0.073	0.102	1
ZFAND2A	0.0516996	-0.155343	0.104	0.14	1
BECN1	0.0517492	-0.0886855	0.18	0.232	1
DDX21	0.0518317	0.25048	0.547	0.533	1
COPS7B	0.0520614	-0.357213	0.077	0.105	1
ARF4	0.0521051	-0.127987	0.416	0.467	1
ZNF33B	0.0522083	-0.324077	0.151	0.192	1
ERCC6L2	0.0524988	-0.256303	0.184	0.229	1
ZNF267	0.052721	-0.0918755	0.127	0.166	1
ZDHHC17	0.0529767	-0.0201562	0.159	0.207	1
CERK	0.0530383	-0.0924622	0.127	0.168	1
SEC23B	0.0530418	-0.0504854	0.149	0.196	1
RPRD1A	0.053087	-0.178936	0.152	0.194	1
ZNF718	0.0530874	0.00375725	0.139	0.183	1
HIPK2	0.0535783	-0.430882	0.176	0.219	1
HIST1H1C	0.0536428	0.0492206	0.465	0.548	1
ATMIN	0.0538146	-0.206504	0.089	0.122	1
VAMP2	0.0539194	0.175665	0.598	0.581	1
ZNF846	0.0539266	-0.306292	0.107	0.141	1
S1PR4	0.0540181	-0.0715905	0.445	0.544	1
ANGPT2	0.0540285	-0.309555	0.098	0.13	1
FAM89B	0.0540468	-0.0796963	0.258	0.324	1
TMEM160	0.054125	-0.176571	0.363	0.426	1
UQCR11	0.0542279	0.140709	0.752	0.738	1
LINC00649	0.0543362	-0.151826	0.213	0.263	1
MTG1	0.0544697	-0.236926	0.248	0.304	1
UNC50	0.0544902	-0.234799	0.124	0.161	1
GIMAP5	0.0548679	0.0272253	0.288	0.357	1
WDR48	0.0548806	-0.0822494	0.221	0.271	1
RP9	0.0550356	0.726095	0.117	0.09	1
RAN	0.0550371	0.149665	0.611	0.605	1
ARPC1B	0.0552057	-0.128474	0.839	0.87	1
PNP	0.055246	-0.0502524	0.157	0.201	1
FBXL15	0.0552776	0.471046	0.214	0.184	1
NUCKS1	0.055301	-0.169555	0.523	0.607	1
RAB33B	0.0555242	-0.138163	0.083	0.113	1
GLRX5	0.0556898	-0.218897	0.237	0.294	1
LINC01184	0.0556969	-0.326498	0.134	0.169	1
PSMD12	0.0560439	-0.182704	0.225	0.275	1
TMEM167A	0.0561874	-0.221259	0.238	0.286	1
ZNF875	0.0563243	-0.203402	0.093	0.127	1
NDUFV1	0.0563315	-0.158115	0.35	0.411	1
UBE2M	0.0565353	-0.221319	0.255	0.303	1
APH1A	0.0566308	-0.139544	0.191	0.24	1
SNHG15	0.0566851	0.386937	0.265	0.235	1
ZNF337	0.0567367	-0.313744	0.098	0.13	1
TMEM242	0.0569156	-0.10687	0.171	0.219	1
NAPRT	0.057009	-0.0841805	0.095	0.128	1
CCT7	0.0571101	-0.136386	0.325	0.383	1
LRP10	0.0572361	-0.296382	0.17	0.217	1
ISCU	0.0572851	-0.177728	0.503	0.582	1
QRSL1	0.0575079	-0.330776	0.076	0.104	1
NDUFS6	0.057727	-0.145489	0.434	0.507	1
LIPE-AS1	0.0577273	-0.343647	0.095	0.125	1
CCDC28B	0.0577308	-0.300456	0.077	0.105	1
PRRC2A	0.0577632	-0.191508	0.126	0.164	1
IKBKE	0.0580945	-0.221529	0.136	0.174	1
R3HDM4	0.0585592	-0.233557	0.159	0.202	1
CHCHD1	0.0586597	-0.142899	0.207	0.262	1
ADAMTSL4-AS1	0.0589017	-0.342985	0.206	0.245	1
ZNF66	0.0590057	-0.275069	0.123	0.158	1
PRR13	0.0590102	-0.0994112	0.46	0.539	1
SLC25A38	0.0590414	-0.207434	0.133	0.169	1
SLC12A9	0.0590943	-0.151035	0.072	0.1	1
PTOV1	0.0591455	-0.12105	0.11	0.145	1
RHOF	0.059158	-0.182673	0.269	0.321	1
ZNF524	0.0591862	-0.212723	0.117	0.153	1
DYRK2	0.0593269	-0.259929	0.168	0.211	1
RTRAF	0.0593595	0.152792	0.498	0.469	1
MRPL15	0.0595391	-0.156025	0.085	0.115	1
SCYL1	0.0597228	-0.116262	0.072	0.1	1
BCAP29	0.0600117	-0.0846818	0.122	0.161	1
SRSF5	0.060154	-0.0886853	0.851	0.883	1
CRBN	0.0601542	-0.108777	0.403	0.487	1
TBC1D20	0.0602338	-0.196574	0.112	0.148	1
CHKB	0.0605798	-0.065383	0.208	0.262	1
ZSWIM7	0.0605935	-0.190828	0.181	0.225	1
CYCS	0.0612456	0.259691	0.597	0.607	1
GMCL1	0.0614516	-0.220387	0.187	0.235	1
SATB1-AS1	0.0615626	0.414918	0.155	0.125	1
WTAP	0.061694	-0.142468	0.467	0.525	1
MED4	0.0617757	-0.182704	0.322	0.383	1
TSNAX	0.0618001	-0.125735	0.247	0.301	1
NFIC	0.0618795	-0.296941	0.109	0.141	1
C18orf21	0.0620038	-0.102528	0.082	0.112	1
MTHFS	0.0620341	-0.090928	0.146	0.189	1
PIGC	0.0620475	-0.0918824	0.138	0.178	1
CRNKL1	0.0620649	-0.254512	0.11	0.143	1
EIF4H	0.0620911	-0.202034	0.322	0.377	1
SRSF10	0.0621913	-0.102089	0.557	0.641	1
YBEY	0.0622233	0.401598	0.141	0.11	1
PDK1	0.0622466	0.549446	0.149	0.12	1
DFFA	0.0623331	-0.241671	0.077	0.105	1
AC114760.2	0.0626842	0.445641	0.208	0.181	1
APBB1	0.0626973	0.583705	0.11	0.084	1
EIF4E2	0.0630161	-0.0842764	0.199	0.252	1
SENP2	0.063284	-0.197626	0.224	0.268	1
ITPKB	0.0632925	0.404537	0.348	0.326	1
KIAA1586	0.063361	-0.220684	0.075	0.104	1
MRPL2	0.0634199	-0.465756	0.117	0.148	1
USP3-AS1	0.0638285	0.276819	0.425	0.398	1
MLH1	0.0639292	-0.153816	0.148	0.188	1
NAA15	0.0639757	-0.152232	0.231	0.278	1
MMADHC	0.0640456	-0.0867981	0.186	0.237	1
NDUFB10	0.0642187	-0.0771961	0.49	0.581	1
UROS	0.0644644	-0.19017	0.144	0.184	1
AC016831.7	0.0650149	-0.0764565	0.184	0.232	1
LYPLA2	0.0650163	-0.119433	0.133	0.173	1
JKAMP	0.0650754	-0.231701	0.09	0.12	1
DDX52	0.0650892	-0.156656	0.156	0.196	1
ZRANB1	0.0651184	-0.0583062	0.097	0.13	1
KIAA1143	0.0651293	-0.135129	0.194	0.243	1
RBM27	0.0655914	-0.0844178	0.344	0.406	1
RFK	0.0658249	-0.0750146	0.076	0.105	1
MHENCR	0.0659021	0.459349	0.142	0.112	1
NEU1	0.0659329	-0.158611	0.12	0.156	1
NFKB2	0.0660847	0.669036	0.12	0.095	1
MRPL14	0.0661296	-0.102724	0.218	0.271	1
PSMB3	0.0664916	-0.135606	0.429	0.502	1
ANAPC11	0.0668926	-0.247385	0.321	0.378	1
CRYBG1	0.0669067	-0.0886618	0.408	0.465	1
ADPRHL2	0.067036	-0.193731	0.112	0.146	1
ATF7IP2	0.0670404	0.32269	0.288	0.255	1
FTSJ1	0.0670463	-0.158522	0.102	0.133	1
SCNM1	0.0670716	-0.109664	0.128	0.164	1
HELQ	0.0671213	-0.101159	0.134	0.171	1
LRRC8C	0.0671384	-0.173995	0.322	0.373	1
PTGES3	0.067321	-0.071905	0.701	0.758	1
RTF2	0.0673645	-0.155902	0.313	0.373	1
SLC37A3	0.0675264	-0.251537	0.084	0.113	1
MEA1	0.0676275	-0.140677	0.134	0.173	1
APPBP2	0.067779	-0.269317	0.187	0.235	1
AC025171.3	0.0679373	0.0790219	0.127	0.166	1
RNF113A	0.0681099	-0.090154	0.156	0.201	1
ZNF688	0.0683571	-0.245616	0.105	0.137	1
SNU13	0.0684378	0.155705	0.617	0.592	1
LINC00513	0.0685454	0.221291	0.46	0.438	1
TIPRL	0.0688199	0.318578	0.292	0.271	1
EIF3M	0.0690453	0.187169	0.589	0.589	1
ERGIC2	0.0691669	-0.141182	0.226	0.273	1
FAM169A	0.0694421	0.222477	0.184	0.148	1
LUC7L2	0.0697539	-0.138374	0.465	0.52	1
KLHDC3	0.0697887	-0.06557	0.13	0.169	1
AC253572.2	0.070005	0.732692	0.212	0.189	1
ZDHHC18	0.0700147	-0.225565	0.111	0.145	1
WBP4	0.0700385	-0.176608	0.129	0.164	1
ELOF1	0.0701546	-0.180462	0.154	0.191	1
GINM1	0.070256	-0.156439	0.183	0.227	1
TFB1M	0.0704248	-0.214519	0.138	0.176	1
RNF10	0.0707534	-0.148299	0.269	0.327	1
CA5B	0.0709895	-0.119706	0.328	0.39	1
KHSRP	0.0711037	0.0294671	0.095	0.128	1
FO393401.1	0.0711255	-0.207237	0.139	0.176	1
METTL3	0.071126	-0.0545062	0.094	0.127	1
C11orf1	0.0713627	0.496778	0.154	0.125	1
C7orf26	0.0714481	0.0169588	0.075	0.104	1
EBPL	0.071527	0.356751	0.19	0.16	1
OTUD5	0.0717124	-0.139723	0.189	0.235	1
LRRC37B	0.0719663	0.126018	0.092	0.125	1
CLYBL	0.0720543	-0.392126	0.121	0.153	1
SPTBN1	0.072566	-0.192441	0.215	0.26	1
RORA-AS1	0.072595	-0.0153621	0.3	0.345	1
LMBRD1	0.0726388	-0.182342	0.332	0.388	1
LINC01004	0.0726579	-0.126587	0.257	0.309	1
RPIA	0.0729137	-0.165192	0.14	0.176	1
CD59	0.0729859	0.541104	0.117	0.092	1
INPP4B	0.0730504	0.148357	0.532	0.503	1
PSMD6	0.073123	-0.17207	0.181	0.224	1
NTAN1	0.0731282	-0.0509016	0.135	0.174	1
WBP2	0.0733104	-0.156869	0.147	0.186	1
CWC25	0.0733839	-0.12754	0.166	0.209	1
ANKRA2	0.0734253	-0.146535	0.112	0.146	1
NPC2	0.0735254	-0.19228	0.18	0.217	1
NOC2L	0.0736024	-0.138579	0.138	0.176	1
PPCS	0.0736561	-0.16258	0.266	0.326	1
CD2BP2	0.0743016	-0.126009	0.167	0.211	1
EIF2B5	0.0743115	-0.172139	0.098	0.128	1
DPYD-AS1	0.0746276	-0.377538	0.111	0.141	1
EMC10	0.0747848	-0.0888921	0.224	0.273	1
METRN	0.0748283	-0.294794	0.113	0.145	1
PSME2	0.0749181	-0.159199	0.503	0.559	1
ATP5F1B	0.0751276	-0.0640138	0.421	0.49	1
EIF3D	0.0755094	0.118192	0.612	0.605	1
ACTL6A	0.0759405	-0.188589	0.08	0.109	1
ZNF506	0.0761536	-0.112836	0.237	0.293	1
SIT1	0.07643	0.453102	0.232	0.211	1
RHOT2	0.0766427	-0.152491	0.096	0.127	1
NFIA	0.0767163	-0.207612	0.115	0.146	1
HMCES	0.0769279	-0.147888	0.191	0.235	1
NAA35	0.0769697	-0.115181	0.167	0.207	1
FDPS	0.0770115	-0.198704	0.252	0.296	1
NOC3L	0.0772528	-0.170118	0.108	0.141	1
NT5C	0.0772837	-0.0862592	0.238	0.294	1
SP140L	0.0774023	-0.131745	0.25	0.304	1
CDK4	0.0774462	-0.229074	0.088	0.117	1
IKZF5	0.0776543	-0.128497	0.143	0.181	1
SEM1	0.0776869	-0.138716	0.44	0.525	1
RBFOX2	0.0777896	-0.283081	0.12	0.151	1
KLHL20	0.0779981	-0.276117	0.187	0.227	1
NONO	0.0780279	-0.093273	0.279	0.332	1
MRPL12	0.0785556	-0.203326	0.103	0.133	1
C1orf52	0.0786304	-0.147722	0.185	0.229	1
SDAD1	0.0788015	-0.240156	0.18	0.222	1
ALMS1	0.0789208	-0.144731	0.147	0.186	1
VAPA	0.0789477	-0.0982496	0.498	0.559	1
ATG4B	0.0790459	-0.100578	0.163	0.206	1
KLF7	0.0791811	0.52549	0.129	0.104	1
MAZ	0.0792304	-0.148433	0.284	0.339	1
FASTKD2	0.0793754	0.24591	0.199	0.164	1
DNASE2	0.0794687	-0.0983312	0.108	0.141	1
DNAJB6	0.0795244	-0.13495	0.515	0.558	1
PAIP1	0.0795467	-0.182752	0.136	0.171	1
CD3E	0.0796788	0.0715614	0.898	0.873	1
FAM50A	0.0799584	-0.110923	0.185	0.232	1
NDUFB6	0.0799753	-0.170551	0.27	0.327	1
HNRNPDL	0.0801618	0.150539	0.728	0.715	1
INO80D	0.080585	-0.165016	0.255	0.308	1
ZFYVE27	0.0806203	-0.180661	0.15	0.189	1
DRAM2	0.0810362	-0.148952	0.171	0.214	1
C20orf27	0.0811335	-0.132738	0.115	0.148	1
ZNF24	0.0811411	-0.111577	0.231	0.286	1
ZNF431	0.0814006	-0.0612134	0.213	0.266	1
ELMO2	0.0815023	-0.0523257	0.12	0.156	1
CNST	0.0818548	0.326166	0.276	0.253	1
CMTM7	0.0819726	-0.116452	0.209	0.257	1
DCTN6	0.0819737	0.751628	0.13	0.107	1
RBMX2	0.0820743	-0.182845	0.117	0.151	1
ZNF737	0.0824787	-0.185159	0.117	0.151	1
MDN1	0.0824847	-0.258479	0.183	0.225	1
DHX9	0.0827618	-0.128566	0.402	0.467	1
SMIM20	0.0830299	0.385577	0.197	0.169	1
SDHD	0.0831045	-0.0669358	0.266	0.322	1
TSTA3	0.083165	-0.150022	0.166	0.206	1
KLF10	0.0832319	-0.0085275	0.156	0.197	1
VMA21	0.0836978	-0.166214	0.133	0.166	1
SEC22A	0.0837413	-0.238771	0.126	0.158	1
UCHL3	0.0837434	-0.180675	0.136	0.171	1
SNHG1	0.0837556	0.510238	0.197	0.176	1
CCDC138	0.0840193	-0.365759	0.085	0.112	1
RFLNB	0.0841235	0.46402	0.148	0.123	1
EIF1AX	0.0841636	-0.0756677	0.542	0.59	1
MRPS36	0.084497	0.310707	0.303	0.281	1
INTS8	0.0845358	-0.151699	0.117	0.153	1
MYADM	0.08475	-0.130455	0.258	0.306	1
GRPEL1	0.0849589	-0.104714	0.181	0.224	1
PITPNB	0.0850118	-0.0814917	0.293	0.352	1
RRP7A	0.0850741	-0.162122	0.175	0.22	1
ZNF264	0.0851177	-0.222555	0.113	0.145	1
ISCA1	0.0858638	-0.0872742	0.304	0.355	1
PRELID3B	0.0859757	-0.227012	0.102	0.132	1
TSPYL2	0.0863685	0.168372	0.403	0.368	1
RRP36	0.0863811	-0.085373	0.211	0.258	1
AL133453.1	0.0864848	-0.179395	0.09	0.118	1
RNASEH2C	0.0865645	-0.0480834	0.309	0.37	1
MRPL34	0.0865723	0.264161	0.349	0.336	1
LRPPRC	0.0869124	-0.164584	0.26	0.304	1
CHMP3	0.0869279	0.291013	0.343	0.324	1
EVL	0.0870397	-0.14745	0.775	0.794	1
KCTD13	0.0871292	-0.238472	0.087	0.115	1
TGS1	0.0873105	-0.10706	0.282	0.344	1
XAB2	0.0876431	-0.151076	0.076	0.102	1
TMEM203	0.0877579	-0.135049	0.18	0.224	1
ATAD2	0.0881422	-0.0858172	0.186	0.234	1
FKBP1A	0.088394	-0.21929	0.276	0.324	1
DAP3	0.0884928	-0.1507	0.284	0.332	1
BNIP1	0.0885661	0.673242	0.108	0.086	1
ZPR1	0.0886548	-0.103933	0.11	0.141	1
LMO4	0.0893781	-0.0199334	0.128	0.164	1
OXA1L	0.089507	-0.135422	0.139	0.176	1
CFAP36	0.0896167	0.470337	0.134	0.109	1
HMGCS1	0.089685	-0.266478	0.18	0.22	1
SIRT7	0.0899817	-0.00769861	0.216	0.268	1
AASDH	0.0902525	-0.121474	0.104	0.135	1
LAMTOR5	0.0903684	-0.136547	0.351	0.426	1
SNRNP27	0.0904009	-0.167702	0.131	0.164	1
NAA25	0.090413	-0.197161	0.152	0.188	1
MVB12A	0.0904221	-0.237608	0.093	0.122	1
MZT2A	0.0910665	0.149126	0.431	0.413	1
ISG20	0.091566	0.125489	0.712	0.717	1
MAGT1	0.0916388	-0.0432035	0.204	0.253	1
C1orf43	0.0918526	-0.146458	0.26	0.314	1
UBXN2A	0.0918626	-0.014405	0.208	0.258	1
LRRC41	0.0920968	-0.0678781	0.079	0.105	1
ZNF675	0.0923214	-0.134503	0.128	0.161	1
COQ7	0.0924144	-0.0938256	0.192	0.235	1
COX7B	0.0926116	0.176346	0.592	0.594	1
MAP2K2	0.0928044	-0.174857	0.439	0.485	1
TTC27	0.0929615	-0.555323	0.132	0.161	1
PSMD4	0.0930394	-0.130401	0.3	0.36	1
ZBTB10	0.0930432	0.401117	0.251	0.225	1
ZNF76	0.0931826	-0.187599	0.093	0.122	1
ATP6V0C	0.093282	-0.115094	0.484	0.531	1
SLC52A2	0.0932906	-0.223622	0.088	0.115	1
ESYT2	0.0937801	-0.107104	0.518	0.567	1
AC023424.3	0.0938754	0.235382	0.333	0.308	1
MRPS18B	0.0941875	-0.176272	0.172	0.211	1
CCDC22	0.0943164	-0.146884	0.082	0.109	1
DOCK10	0.0944177	-0.108163	0.69	0.732	1
GTF3A	0.0945531	-0.128948	0.633	0.688	1
DPM1	0.0946178	-0.0972127	0.206	0.258	1
WDR3	0.0947165	-0.0981879	0.111	0.143	1
LINC00476	0.0948188	-0.313184	0.154	0.188	1
BLMH	0.0948846	-0.18068	0.088	0.115	1
GFM1	0.0950932	-0.12459	0.119	0.153	1
IFT88	0.0951586	-0.0858616	0.085	0.112	1
PPME1	0.095505	-0.236335	0.092	0.12	1
C18orf32	0.0956179	-0.0617992	0.332	0.387	1
AGA	0.095652	0.0274752	0.102	0.135	1
SELENOS	0.0959164	0.00908049	0.261	0.319	1
HNRNPH1	0.0959282	-0.0845799	0.531	0.576	1
MOCS2	0.0960717	-0.196665	0.075	0.1	1
BCAS4	0.0963963	0.316527	0.181	0.151	1
METTL5	0.0967035	-0.184792	0.23	0.273	1
PEX16	0.0967562	-0.124	0.195	0.238	1
IFNGR1	0.0968013	-0.0764854	0.211	0.26	1
CTDSP2	0.0968694	-0.100927	0.127	0.161	1
PPIG	0.0970267	-0.137215	0.453	0.512	1
SRSF3	0.0975054	0.172661	0.78	0.776	1
TIMM10B	0.0977739	-0.233377	0.111	0.14	1
SMIM10L1	0.097798	-0.0849782	0.194	0.238	1
CACUL1	0.0979063	-0.117814	0.187	0.232	1
ATP10A	0.0979809	0.361647	0.168	0.14	1
RASGRP2	0.0980284	-0.211778	0.326	0.39	1
IFI27L2	0.0983781	-0.0565811	0.268	0.332	1
ZNF580	0.0985489	0.656309	0.104	0.082	1
ZNF766	0.0986038	-0.0756107	0.21	0.257	1
CCNG1	0.098687	-0.315149	0.174	0.209	1
NXF1	0.0989685	-0.086866	0.142	0.178	1
PRDX5	0.0996183	-0.1261	0.434	0.497	1
AC087239.1	0.100243	0.644778	0.127	0.105	1
MRPS5	0.100474	-0.129535	0.202	0.245	1
NFYA	0.10069	-0.288309	0.081	0.107	1
ACYP1	0.100794	-0.223099	0.124	0.155	1
PLEKHO1	0.101304	-0.151785	0.141	0.178	1
INPP5K	0.101535	-0.0718022	0.155	0.194	1
EIF3J	0.101967	-0.146905	0.313	0.373	1
GFER	0.101969	-0.15294	0.098	0.127	1
ASH2L	0.102105	-0.132033	0.092	0.12	1
SF3B4	0.102117	-0.141227	0.113	0.145	1
MOB4	0.102535	-0.111452	0.29	0.345	1
TP53	0.102904	-0.164467	0.104	0.133	1
MAP3K13	0.102913	-0.155535	0.106	0.135	1
AC079793.1	0.102979	0.219375	0.609	0.592	1
LINC00623	0.102994	-0.100785	0.409	0.469	1
PSENEN	0.10311	-0.015007	0.163	0.206	1
CHCHD5	0.103114	-0.080468	0.18	0.219	1
FAM204A	0.103128	-0.105232	0.263	0.312	1
NAE1	0.103167	0.281938	0.259	0.24	1
RNF181	0.103352	0.0108443	0.244	0.299	1
LSM10	0.103424	-0.196572	0.262	0.311	1
INSYN2B	0.103503	-0.209293	0.115	0.143	1
TNIP2	0.103977	-0.0674714	0.166	0.207	1
FAM3C	0.103994	-0.0910538	0.126	0.16	1
RNASEK	0.103997	-0.106251	0.673	0.734	1
SNAPC1	0.104188	-0.146777	0.079	0.104	1
NECAP2	0.10472	0.30958	0.302	0.278	1
PDCD5	0.105046	-0.113123	0.32	0.37	1
SSB	0.105107	-0.0926971	0.437	0.492	1
PSMD11	0.105157	-0.153578	0.185	0.225	1
C12orf45	0.10531	0.384477	0.11	0.086	1
XCL2	0.105494	0.22571	0.329	0.413	1
IP6K1	0.106123	-0.150561	0.23	0.273	1
EXOSC5	0.106501	-0.0625707	0.087	0.113	1
DNTTIP1	0.106661	-0.18205	0.082	0.107	1
MYCBP	0.106662	-0.176398	0.093	0.12	1
ADRM1	0.10673	-0.0911018	0.225	0.271	1
MRPS16	0.107212	-0.280425	0.173	0.206	1
SNHG17	0.107346	0.378919	0.143	0.118	1
CD6	0.10752	-0.183152	0.342	0.385	1
TAF8	0.107594	-0.293696	0.09	0.115	1
SNRNP35	0.107672	-0.0883249	0.115	0.146	1
MPG	0.107703	-0.103687	0.233	0.275	1
FAM168B	0.107913	-0.102009	0.204	0.25	1
CKLF	0.108116	-0.0929292	0.489	0.556	1
ZNF26	0.108746	-0.202924	0.087	0.113	1
ANP32E	0.108761	-0.121601	0.273	0.327	1
UXS1	0.108881	0.459215	0.185	0.161	1
PLA2G12A	0.108962	0.58066	0.115	0.094	1
HIF1A	0.108965	-0.175904	0.339	0.385	1
PRH1	0.109053	-0.355853	0.19	0.224	1
GTPBP10	0.109085	-0.0530245	0.147	0.184	1
THAP1	0.109263	0.0218639	0.097	0.127	1
PARK7	0.109274	-0.128484	0.679	0.748	1
PRMT1	0.109705	0.241579	0.308	0.286	1
PLGRKT	0.109799	-0.194428	0.15	0.184	1
ACP1	0.110071	-0.109079	0.325	0.377	1
TMUB2	0.110177	-0.0301561	0.098	0.127	1
WASHC3	0.11032	-0.239936	0.245	0.283	1
LBH	0.11059	-0.152351	0.497	0.546	1
LAMTOR3	0.110813	-0.231208	0.108	0.137	1
KDM6B	0.110827	0.467057	0.18	0.158	1
APBA2	0.111735	-0.144225	0.467	0.513	1
IMPDH2	0.112013	0.348534	0.161	0.135	1
LONP1	0.112611	-0.295007	0.084	0.109	1
MDP1	0.112665	0.0538807	0.113	0.146	1
AKIRIN1	0.112982	-0.0937912	0.221	0.268	1
EMC4	0.113118	-0.148304	0.206	0.243	1
LIAS	0.113143	-0.14805	0.09	0.115	1
P4HA1	0.113265	-0.0707059	0.152	0.188	1
WDR83OS	0.113404	-0.126475	0.468	0.531	1
EIF2A	0.114206	0.222923	0.367	0.359	1
PQBP1	0.11435	0.456399	0.219	0.201	1
SMIM15	0.114651	-0.123587	0.091	0.117	1
YLPM1	0.11469	-0.0582405	0.187	0.23	1
CREM	0.114754	0.371809	0.404	0.398	1
AF117829.1	0.114908	0.0350202	0.079	0.104	1
RANBP1	0.11525	-0.10222	0.256	0.303	1
MRPL42	0.115276	-0.265305	0.174	0.207	1
TMEM18	0.115411	-0.154967	0.117	0.148	1
FNBP4	0.115447	-0.108453	0.465	0.512	1
C1orf174	0.11577	-0.109142	0.098	0.125	1
EIF4E	0.116233	-0.121845	0.255	0.301	1
MTA3	0.116379	-0.173963	0.117	0.146	1
CCDC71L	0.116592	-0.16449	0.076	0.1	1
STOML2	0.116598	-0.153791	0.163	0.196	1
BAX	0.116662	-0.0969468	0.431	0.485	1
UQCC3	0.116704	-0.196592	0.119	0.148	1
SUMO2	0.117046	0.0610154	0.769	0.77	1
CINP	0.117154	-0.300543	0.098	0.123	1
CLASRP	0.117269	-0.00599703	0.161	0.202	1
ZDHHC12	0.117387	-0.0732834	0.159	0.196	1
FRAT2	0.11743	-0.0448976	0.088	0.115	1
CWF19L1	0.117605	-0.135611	0.161	0.199	1
PELI1	0.118764	-0.176216	0.277	0.326	1
MT1X	0.118845	-0.00742694	0.206	0.252	1
THUMPD3-AS1	0.119021	-0.126713	0.382	0.426	1
LSM7	0.119059	0.163923	0.523	0.515	1
SRSF7	0.119718	0.201705	0.857	0.845	1
AMBRA1	0.119963	-0.131981	0.307	0.352	1
MRPL55	0.120498	0.375898	0.231	0.211	1
RHOG	0.120645	-0.119373	0.319	0.378	1
PWWP3A	0.120841	-0.120483	0.077	0.1	1
TFAM	0.12106	-0.106928	0.181	0.22	1
N4BP2L1	0.121597	-0.161205	0.206	0.245	1
NUDCD2	0.122355	-0.154719	0.214	0.255	1
RNH1	0.12256	0.217098	0.406	0.395	1
MAGED1	0.122718	-0.302947	0.231	0.265	1
DTYMK	0.122808	-0.301174	0.098	0.122	1
PLRG1	0.122992	-0.0765632	0.129	0.161	1
KDELR1	0.123083	-0.0576674	0.204	0.247	1
SLC25A33	0.123579	-0.0873414	0.136	0.169	1
GHITM	0.123909	-0.134871	0.4	0.461	1
RNF138	0.124099	-0.0807772	0.257	0.308	1
XPC	0.124174	-0.164509	0.306	0.349	1
COA6-AS1	0.124347	0.376863	0.111	0.089	1
PPIE	0.124597	-0.0864106	0.187	0.229	1
PRR7	0.124664	0.469985	0.134	0.112	1
ABL2	0.124762	0.0112695	0.119	0.15	1
BORCS6	0.124866	-0.0717678	0.11	0.14	1
DDRGK1	0.125097	-0.0531124	0.187	0.227	1
NUMA1	0.125162	0.0246455	0.177	0.219	1
ATP5PF	0.12565	0.0756268	0.602	0.584	1
RPUSD3	0.12597	-0.045201	0.092	0.118	1
DHRS7B	0.126287	-0.230477	0.091	0.115	1
BMERB1	0.126613	-0.414612	0.085	0.107	1
DYNLT1	0.126748	0.124432	0.529	0.52	1
DHRS4L2	0.127039	-0.0713214	0.139	0.173	1
POLE4	0.127311	-0.15196	0.315	0.359	1
UQCC1	0.12755	-0.184348	0.126	0.156	1
NVL	0.127769	-0.188966	0.123	0.153	1
EIF2S1	0.127782	-0.204832	0.193	0.23	1
C1orf122	0.127825	-0.0766123	0.167	0.202	1
MTLN	0.128533	0.372651	0.209	0.188	1
CISD3	0.128672	-0.141893	0.187	0.224	1
LCMT1	0.12881	-0.149756	0.161	0.196	1
MRPL47	0.128905	-0.119075	0.221	0.265	1
REV1	0.12919	-0.0425853	0.161	0.199	1
TMEM11	0.129491	-0.170518	0.106	0.133	1
NOP14	0.129602	-0.0468014	0.098	0.125	1
METTL23	0.129737	-0.0348569	0.299	0.357	1
IFNAR1	0.129787	-0.0605641	0.179	0.217	1
FBXO22	0.129944	-0.139169	0.091	0.115	1
SGTB	0.130328	0.357782	0.189	0.166	1
MPZL3	0.130463	0.433129	0.142	0.118	1
HIPK1	0.130586	-0.00373438	0.329	0.387	1
TMEM134	0.13088	-0.192896	0.194	0.229	1
PMPCA	0.130931	-0.0639604	0.104	0.133	1
SSU72	0.131403	0.130347	0.469	0.451	1
MLX	0.131549	-0.129261	0.138	0.171	1
CHURC1	0.131609	0.153348	0.566	0.566	1
CCDC124	0.13161	-0.0993125	0.149	0.184	1
TWSG1	0.131755	-0.264712	0.079	0.102	1
BCL6	0.131859	0.0636254	0.109	0.14	1
MIS12	0.13196	-0.0771785	0.142	0.176	1
ATP5MPL	0.132108	0.0967269	0.625	0.612	1
UNK	0.13288	-0.0730442	0.117	0.148	1
BRD9	0.133094	0.374569	0.229	0.211	1
DDT	0.133135	0.157829	0.468	0.454	1
MRPS15	0.133165	0.249034	0.275	0.255	1
EMC7	0.133166	-0.203535	0.237	0.276	1
MOSMO	0.133575	-0.236404	0.193	0.225	1
LAIR1	0.133906	-0.0618303	0.142	0.178	1
ARMCX6	0.13415	-0.0945818	0.112	0.141	1
PRKN	0.134405	-0.113256	0.196	0.163	1
TGIF2	0.134701	0.537306	0.144	0.125	1
PPIL3	0.134744	-0.155122	0.159	0.192	1
XPO4	0.134874	-0.138534	0.277	0.319	1
TRADD	0.13502	-0.0913834	0.227	0.268	1
PCBD2	0.135071	-0.0275543	0.111	0.141	1
TRIAP1	0.135376	0.461285	0.156	0.135	1
PRPF31	0.135565	-0.103108	0.214	0.253	1
UQCRQ	0.135709	0.144776	0.469	0.459	1
WDR6	0.136188	-0.0683042	0.084	0.109	1
RPA2	0.136561	-0.0394915	0.304	0.363	1
ECI1	0.136574	-0.112547	0.13	0.161	1
COIL	0.136748	0.452133	0.155	0.135	1
PLK3	0.136892	0.719246	0.124	0.107	1
TMEM41B	0.136971	-0.227634	0.162	0.194	1
MRPS10	0.137592	-0.130635	0.146	0.178	1
MPC2	0.137757	0.236581	0.335	0.317	1
SUPT5H	0.138331	0.00332789	0.238	0.293	1
LINC02062	0.138837	0.0956563	0.12	0.151	1
VAMP8	0.139495	-0.144127	0.593	0.62	1
LMBR1	0.140055	0.386247	0.346	0.337	1
ZNF136	0.140124	-0.0556253	0.098	0.125	1
TM2D3	0.140465	-0.0634403	0.181	0.222	1
APH1B	0.140571	-0.0900604	0.099	0.127	1
IQCG	0.140707	-0.12057	0.149	0.183	1
KIAA0040	0.141176	-0.110731	0.11	0.137	1
ZFP36L2	0.14136	-0.0411644	0.927	0.911	1
JTB	0.141375	0.157066	0.547	0.554	1
THUMPD3	0.141583	-0.284782	0.116	0.143	1
SF3A1	0.141634	-0.200596	0.138	0.166	1
HSF1	0.141661	-0.0534581	0.148	0.183	1
CEP83	0.141881	-0.163339	0.095	0.12	1
KIF9-AS1	0.142201	-0.0492246	0.082	0.105	1
SUGT1	0.142481	-0.129532	0.247	0.293	1
RPS19BP1	0.142962	-0.117458	0.381	0.433	1
TEFM	0.143057	-0.303063	0.105	0.13	1
ARRDC2	0.143654	-0.229472	0.145	0.176	1
SLC16A1	0.144455	-0.235352	0.1	0.125	1
POP7	0.144739	-0.119772	0.105	0.132	1
ZNF862	0.145019	-0.185072	0.16	0.188	1
RNF167	0.145145	-0.137541	0.283	0.327	1
E2F4	0.145367	-0.104933	0.117	0.145	1
NDUFAB1	0.145616	-0.095878	0.352	0.414	1
PTPMT1	0.145641	-0.209643	0.085	0.109	1
CHCHD2	0.146064	0.0804927	0.874	0.878	1
AC016074.2	0.146338	-0.0198272	0.245	0.289	1
PPHLN1	0.146346	-0.132739	0.471	0.512	1
SQSTM1	0.146449	0.0104547	0.504	0.582	1
CHMP5	0.146808	-0.110602	0.193	0.23	1
TCTA	0.146938	0.0525194	0.085	0.11	1
DUSP12	0.147125	0.416657	0.142	0.122	1
ABCF1	0.147281	-0.0930565	0.275	0.326	1
SMU1	0.147683	0.0468576	0.214	0.266	1
STIP1	0.147684	-0.0384543	0.162	0.201	1
PDHB	0.147735	-0.119164	0.154	0.186	1
AIMP1	0.147963	-0.11781	0.339	0.388	1
ZDHHC6	0.148396	-0.178401	0.154	0.186	1
ATP5MC3	0.148445	0.122007	0.604	0.615	1
SLC7A6	0.148726	0.464205	0.125	0.105	1
SLC12A2	0.148858	-0.196865	0.168	0.196	1
CLK3	0.149084	-0.135991	0.12	0.15	1
MRPL43	0.149375	0.353924	0.275	0.265	1
TRMO	0.149491	0.0676081	0.117	0.148	1
EPS8	0.149555	0.644685	0.115	0.095	1
BAZ2A	0.149927	-0.0555322	0.176	0.215	1
GTPBP8	0.149937	0.0257967	0.094	0.12	1
FHIT	0.150191	0.14798	0.248	0.212	1
ARF4-AS1	0.150736	0.649675	0.107	0.089	1
AMN1	0.151264	-0.249591	0.085	0.107	1
SRM	0.151338	-0.196852	0.208	0.243	1
LRRC23	0.151342	-0.0770257	0.082	0.105	1
MARCKSL1	0.15156	0.65024	0.132	0.113	1
CORO1B	0.15251	-0.0622235	0.172	0.207	1
MRPL16	0.152696	-0.111352	0.182	0.22	1
UBE2N	0.152699	-0.0960547	0.362	0.411	1
LYSMD2	0.152703	-0.126567	0.214	0.257	1
TRIM28	0.152777	-0.198719	0.187	0.22	1
NDUFAF8	0.152982	-0.0368668	0.307	0.368	1
MRRF	0.153158	-0.172911	0.083	0.105	1
FRA10AC1	0.153214	-0.0113333	0.152	0.189	1
PEX6	0.153448	-0.202127	0.144	0.173	1
TMUB1	0.153731	-0.0387159	0.154	0.188	1
NDUFS7	0.153961	-0.121517	0.288	0.336	1
GNG10	0.15419	-0.0706804	0.161	0.194	1
QRICH1	0.154768	-0.0513293	0.235	0.283	1
MAGED2	0.15545	-0.160517	0.199	0.235	1
FOXRED1	0.155511	-0.132466	0.104	0.13	1
ZNF326	0.155609	-0.158522	0.217	0.255	1
AUP1	0.15586	-0.104754	0.177	0.211	1
TUT4	0.155988	-0.0781783	0.491	0.543	1
CENPK	0.156503	-0.396985	0.141	0.163	1
RALA	0.156879	-0.145024	0.218	0.252	1
DMAP1	0.157241	-0.129763	0.106	0.132	1
MTR	0.15726	0.257401	0.302	0.289	1
KXD1	0.158021	-0.048107	0.133	0.164	1
ADGRE5	0.158153	0.10033	0.803	0.745	1
VIRMA	0.158226	-0.0464072	0.2	0.238	1
LTO1	0.158954	-0.0795885	0.082	0.105	1
ZCCHC10	0.159257	-0.12112	0.17	0.204	1
PEX2	0.159678	-0.110618	0.169	0.202	1
LAT	0.159821	0.238801	0.397	0.391	1
COPS2	0.160183	-0.0646729	0.255	0.298	1
RWDD1	0.160301	0.169232	0.484	0.492	1
IMMP1L	0.16101	-0.142577	0.157	0.189	1
PNO1	0.161166	-0.119622	0.123	0.15	1
CHMP1B	0.161304	-0.0798298	0.221	0.263	1
TWF2	0.162178	-0.0858102	0.312	0.363	1
DRG1	0.162546	-0.0862886	0.15	0.183	1
RNF7	0.16286	-0.11605	0.385	0.447	1
FKBP8	0.162924	-0.0538455	0.432	0.493	1
BLOC1S4	0.162941	-0.0898224	0.266	0.308	1
THOC1	0.163059	0.381875	0.264	0.247	1
RNFT1	0.164694	-0.0996392	0.108	0.133	1
QARS	0.164711	-0.0512418	0.104	0.13	1
GSPT1	0.164776	0.00524297	0.339	0.398	1
THOC7	0.164853	-0.0824121	0.294	0.339	1
INTS6	0.165535	-0.110375	0.337	0.38	1
INO80E	0.165623	-0.196569	0.101	0.125	1
FAM174C	0.16579	0.262436	0.334	0.321	1
NIP7	0.166184	-0.0540727	0.108	0.135	1
NOP56	0.167031	-0.0302999	0.255	0.299	1
BZW1	0.16706	-0.0841207	0.481	0.536	1
AC002463.1	0.167994	-0.228069	0.103	0.127	1
UQCRC2	0.168518	-0.0584737	0.363	0.414	1
AAK1	0.168841	-0.140305	0.698	0.701	1
ESD	0.169697	0.305883	0.247	0.227	1
MBD6	0.169843	0.0886909	0.077	0.1	1
AFG3L2	0.169961	-0.010982	0.115	0.143	1
PSMB5	0.170173	-0.102048	0.131	0.16	1
SDHAF2	0.170391	-0.0117717	0.252	0.303	1
MRPS7	0.170615	0.271856	0.23	0.214	1
TMEM173	0.171019	-0.0905423	0.226	0.265	1
SIN3A	0.171562	-0.0852979	0.195	0.235	1
SIAH2-AS1	0.171661	0.329893	0.129	0.107	1
ZNF330	0.17169	-0.0167696	0.14	0.171	1
TAF1D	0.172295	-0.0972381	0.448	0.5	1
PHLPP1	0.172345	0.0597583	0.137	0.164	1
NINJ1	0.172532	0.435357	0.138	0.118	1
TRNAU1AP	0.172577	-0.13575	0.167	0.197	1
PPP1R2	0.173249	0.134664	0.549	0.541	1
YPEL3	0.173386	-0.105387	0.413	0.462	1
AKAP17A	0.173531	0.0708445	0.163	0.202	1
SCMH1	0.174777	-0.512224	0.149	0.173	1
PSMB8-AS1	0.174982	-0.0134513	0.281	0.329	1
DNTTIP2	0.174994	-0.124212	0.234	0.275	1
SLC25A3	0.175035	0.0965376	0.661	0.658	1
AC093323.1	0.175215	-0.361909	0.082	0.102	1
SMIM30	0.175572	0.414444	0.119	0.1	1
ZNF622	0.176304	-0.0635104	0.155	0.188	1
NDUFA9	0.176667	-0.150737	0.202	0.237	1
DEAF1	0.176991	-0.15225	0.108	0.133	1
KLHL8	0.178502	-0.0349425	0.095	0.118	1
HIST1H1D	0.179033	-0.0558766	0.492	0.533	1
HEIH	0.179332	-0.10194	0.109	0.133	1
UST	0.179565	-0.219143	0.171	0.199	1
NMT1	0.180102	0.0464085	0.218	0.263	1
HNRNPLL	0.18048	-0.0703802	0.098	0.122	1
N4BP2	0.180998	-0.0828446	0.126	0.153	1
SLC50A1	0.181349	-0.0195479	0.096	0.12	1
USP16	0.181653	-0.0359711	0.325	0.372	1
NOL7	0.182108	0.147027	0.485	0.485	1
RBM18	0.182446	0.096132	0.099	0.127	1
LINC-PINT	0.182629	-0.0189118	0.368	0.431	1
TMEM50B	0.182638	-0.130309	0.157	0.188	1
SRSF9	0.183742	-0.0711278	0.497	0.567	1
SAMD1	0.184037	0.43653	0.114	0.095	1
NUP54	0.185023	0.0621676	0.199	0.238	1
MRPL4	0.185481	0.318876	0.193	0.174	1
PLPBP	0.185987	0.0036034	0.144	0.176	1
LAPTM5	0.186211	0.0563556	0.75	0.714	1
MID1IP1	0.186544	0.0642902	0.088	0.112	1
PPP1CC	0.186871	-0.115872	0.248	0.289	1
CPB2-AS1	0.187083	-0.0551256	0.178	0.209	1
CALM3	0.187365	-0.144572	0.453	0.505	1
GADD45A	0.187899	0.530226	0.117	0.099	1
ANKH	0.188257	-0.076815	0.165	0.197	1
TAF11	0.188643	-0.147168	0.243	0.276	1
AC092120.3	0.188692	-0.179307	0.095	0.117	1
TBCA	0.188745	0.0955336	0.658	0.641	1
PGP	0.188964	-0.0222942	0.216	0.258	1
AL137779.2	0.189186	0.059183	0.135	0.164	1
HAT1	0.189701	0.0269686	0.191	0.23	1
NUP160	0.19021	-0.110154	0.193	0.229	1
RWDD3	0.190252	0.352459	0.165	0.143	1
MANF	0.190365	-0.043231	0.246	0.283	1
SNRPA	0.190365	-0.208717	0.212	0.247	1
AARS	0.190837	-0.103183	0.087	0.109	1
NOB1	0.191346	-0.186354	0.121	0.146	1
COX5B	0.191445	0.0543963	0.708	0.689	1
MALT1	0.191867	-0.0789629	0.347	0.393	1
PRPF3	0.192014	-0.186391	0.17	0.202	1
RPS6KB1	0.192092	0.0583297	0.218	0.265	1
SSR3	0.192125	-0.0671004	0.307	0.354	1
SDCBP	0.192395	-0.209606	0.37	0.388	1
AC007216.4	0.192418	0.441818	0.13	0.112	1
SNHG25	0.192512	-0.177809	0.329	0.359	1
ABRACL	0.192563	0.194818	0.466	0.449	1
HMGN4	0.192633	-0.0505626	0.313	0.365	1
TMX2	0.192662	-0.0635366	0.167	0.199	1
MSH6	0.193723	-0.142424	0.08	0.1	1
PCBP1	0.194026	-0.0736822	0.53	0.576	1
TMA16	0.19416	-0.124156	0.1	0.123	1
SLC35E1	0.194842	0.0367676	0.082	0.104	1
SGSM3	0.196599	1.00102	0.117	0.1	1
SMG6	0.196753	-0.139483	0.318	0.354	1
MICOS10	0.197394	-0.0862241	0.484	0.548	1
DNAJC7	0.198318	-0.0513612	0.325	0.378	1
SEC13	0.198591	-0.125436	0.226	0.262	1
OXCT1	0.198838	0.197528	0.25	0.229	1
TP53BP1	0.199538	-0.115915	0.132	0.158	1
LSG1	0.199677	-0.0146559	0.105	0.13	1
FAM107B	0.200334	-0.0580017	0.659	0.717	1
MLF2	0.20097	-0.0698382	0.213	0.252	1
NT5DC1	0.201307	-0.192202	0.243	0.273	1
RBX1	0.201536	-0.0273592	0.492	0.562	1
YTHDF1	0.202245	-0.0210879	0.089	0.112	1
DDX19A	0.203173	0.0495212	0.119	0.146	1
MARCH9	0.203225	0.36501	0.144	0.127	1
DNAJB12	0.203618	0.044477	0.123	0.151	1
ARL4A	0.204563	0.0302657	0.172	0.206	1
VPS51	0.204971	0.207956	0.343	0.331	1
NOL12	0.205355	0.00386883	0.13	0.158	1
ANKRD49	0.205423	1.11675e-05	0.2	0.237	1
DAD1	0.205456	0.110832	0.63	0.633	1
DPY30	0.205625	-0.119961	0.263	0.304	1
TFRC	0.206064	-0.0992773	0.153	0.181	1
CSNK2A2	0.206677	-0.0747253	0.155	0.188	1
VAMP5	0.207198	-0.0162243	0.351	0.413	1
MT-ND4	0.207522	0.0359903	1	1	1
DDX3X	0.207553	-0.118103	0.642	0.668	1
MLXIP	0.207593	-0.0706031	0.156	0.184	1
BCL2L11	0.207632	-0.141795	0.117	0.141	1
ATP6V1F	0.207871	-0.0904707	0.396	0.452	1
TXN2	0.20811	-0.128591	0.27	0.312	1
SH3D19	0.208316	0.270114	0.156	0.135	1
GOLT1B	0.208831	-0.0841308	0.136	0.164	1
FAM122C	0.208854	-0.143871	0.081	0.102	1
ZNF101	0.209072	0.389612	0.197	0.179	1
TXNDC17	0.209353	-0.0591977	0.184	0.215	1
TRIR	0.209452	-0.0651653	0.8	0.831	1
MT-ND3	0.209708	-0.0325072	1	1	1
MRPL33	0.21065	0.209956	0.401	0.401	1
PTCD3	0.210825	0.00843501	0.178	0.214	1
DDX5	0.211185	0.0450778	0.972	0.961	1
HUS1	0.212425	0.0331431	0.117	0.143	1
DYNLL2	0.212489	-0.0162834	0.202	0.24	1
TNFRSF14	0.21281	0.237433	0.349	0.337	1
RBM8A	0.213391	0.168469	0.519	0.521	1
POLR3GL	0.213623	-0.120698	0.362	0.405	1
ANAPC15	0.21385	0.342991	0.19	0.171	1
CMPK1	0.215613	-0.065711	0.381	0.429	1
PDE8A	0.216895	-0.00568454	0.173	0.204	1
TMEM219	0.220266	-0.0537087	0.319	0.37	1
RANGRF	0.220326	-0.169189	0.1	0.12	1
ZNF84	0.221766	-0.136477	0.117	0.14	1
PLSCR3	0.221969	-0.0419169	0.102	0.125	1
TIMM29	0.222547	-0.0954852	0.109	0.132	1
VPS29	0.22265	-0.0662939	0.407	0.459	1
MRPL45	0.223026	-0.00952645	0.085	0.105	1
ATP1A1	0.223047	-0.0896911	0.358	0.403	1
DIMT1	0.223382	-0.0222258	0.18	0.214	1
PUM3	0.223396	-0.141673	0.212	0.242	1
RBM22	0.223568	-0.0555851	0.192	0.229	1
SNX2	0.224104	0.00425626	0.239	0.283	1
RSBN1	0.224319	-0.023231	0.269	0.314	1
SLC12A6	0.22537	-0.203196	0.135	0.16	1
XRCC6	0.226283	-0.0841438	0.487	0.528	1
HRAS	0.226396	0.0514785	0.094	0.117	1
VPS25	0.226654	-0.0286529	0.111	0.135	1
NOL11	0.228166	-0.0628691	0.148	0.176	1
SLC25A39	0.228511	-0.103105	0.115	0.138	1
GTF2A2	0.228865	-0.103741	0.328	0.372	1
SGO1-AS1	0.228889	0.263578	0.124	0.107	1
ORMDL1	0.229085	-0.0268747	0.481	0.544	1
GNPDA1	0.229409	-0.149278	0.085	0.104	1
SNHG14	0.229563	-0.0479665	0.289	0.334	1
RIOK1	0.230669	-0.163266	0.163	0.192	1
CIAPIN1	0.230808	0.38725	0.142	0.125	1
SLC25A26	0.231788	-0.0858958	0.281	0.317	1
AC011933.4	0.233353	-0.0774791	0.101	0.123	1
LAMTOR4	0.233558	-0.0652013	0.604	0.658	1
MRPL27	0.233651	0.0948368	0.157	0.189	1
ALG9	0.233651	0.0597998	0.082	0.102	1
ANKUB1	0.234289	-0.0581766	0.211	0.247	1
MRPL11	0.234749	0.274853	0.262	0.25	1
TRGC2	0.234778	-0.312748	0.38	0.405	1
MAPKAPK5-AS1	0.235243	0.19518	0.225	0.207	1
NAP1L4	0.235926	-0.0950661	0.647	0.668	1
CLDND1	0.235945	0.0979878	0.228	0.27	1
TRAPPC13	0.236423	-0.250577	0.095	0.115	1
SNRPB2	0.23747	0.203932	0.41	0.411	1
WDR74	0.237686	0.393534	0.263	0.252	1
CUTA	0.237701	0.116019	0.555	0.567	1
IFI6	0.239517	0.409107	0.197	0.184	1
UBASH3B	0.239666	-0.0811982	0.135	0.158	1
PRPF38A	0.239887	-0.0886797	0.168	0.199	1
EBLN3P	0.24022	-0.0515366	0.21	0.25	1
RNF187	0.240307	0.00681275	0.197	0.235	1
DNAJC27	0.240416	0.0306671	0.116	0.138	1
MED28	0.240439	0.00274365	0.199	0.234	1
SLC35C2	0.240445	0.0600014	0.204	0.247	1
PISD	0.240827	0.0809869	0.126	0.153	1
PTPN7	0.241386	-0.0431741	0.291	0.331	1
CCDC174	0.2415	-0.0481291	0.184	0.217	1
TMEM107	0.241807	0.517405	0.283	0.285	1
RAB22A	0.241933	-0.0817165	0.244	0.281	1
CBWD2	0.242171	0.0444494	0.084	0.104	1
MAGOH	0.243835	0.187126	0.428	0.429	1
GADD45B	0.243963	0.119123	0.579	0.656	1
ZBTB8OS	0.244324	-0.106092	0.292	0.332	1
NDUFC2	0.244508	-0.128366	0.487	0.541	1
ADI1	0.244839	-0.0614871	0.129	0.151	1
MAF	0.245079	0.232259	0.095	0.117	1
AL161725.1	0.245237	0.29389	0.104	0.087	1
PTS	0.246687	-0.130067	0.32	0.363	1
FXR1	0.24689	-0.0222465	0.387	0.446	1
HABP4	0.247231	0.311298	0.163	0.145	1
ZBTB48	0.24778	0.0658851	0.085	0.105	1
SUPT7L	0.248009	0.0271756	0.104	0.127	1
PIGH	0.24861	-0.120202	0.108	0.128	1
MRPL17	0.248658	0.404455	0.118	0.102	1
HDDC2	0.248966	-0.105361	0.285	0.319	1
CISD2	0.249466	-0.0671776	0.206	0.238	1
NDUFS8	0.250022	0.156237	0.332	0.321	1
MYDGF	0.250707	-0.0280508	0.311	0.36	1
SURF2	0.251828	0.452841	0.168	0.155	1
EXT1	0.252389	-0.35648	0.158	0.179	1
MX1	0.252513	-0.0417758	0.094	0.115	1
NDUFA10	0.253407	-0.132629	0.29	0.324	1
CSDE1	0.25344	-0.0835193	0.541	0.597	1
FASTK	0.253853	0.0137666	0.117	0.14	1
MIOS	0.254382	0.0171234	0.093	0.113	1
BRIX1	0.25492	0.147011	0.227	0.206	1
ZNF138	0.255295	-0.0990477	0.164	0.191	1
AIF1	0.255324	-0.453433	0.302	0.253	1
ZFAND4	0.256224	-0.0130337	0.097	0.118	1
ELL2	0.25699	-0.144533	0.253	0.283	1
SRSF6	0.257212	-0.0377348	0.213	0.25	1
MED6	0.257328	0.281477	0.225	0.212	1
ACAT1	0.257408	0.0327792	0.173	0.204	1
AC131571.1	0.258002	-0.211206	0.101	0.12	1
YBX1	0.258831	0.0280267	0.867	0.857	1
DGCR6L	0.259261	0.233829	0.205	0.191	1
RCN1	0.259906	-0.204138	0.098	0.117	1
AIMP2	0.260211	0.0254921	0.095	0.115	1
G3BP2	0.260509	0.18177	0.491	0.492	1
GOT1	0.260909	-0.165582	0.093	0.112	1
CDCA4	0.26168	0.450398	0.105	0.09	1
HPCAL1	0.262169	-0.0576597	0.234	0.268	1
IRF9	0.262192	-0.094976	0.193	0.224	1
CRTC3	0.262618	0.325902	0.28	0.271	1
COX7A2L	0.262711	-0.0673718	0.495	0.53	1
IL27RA	0.263038	0.0567739	0.265	0.308	1
MED31	0.263119	0.18827	0.112	0.137	1
HEBP2	0.26381	0.0962114	0.219	0.265	1
RAD1	0.263821	0.0966297	0.084	0.104	1
NOA1	0.264571	-0.0658217	0.094	0.113	1
THAP7	0.265522	0.285703	0.148	0.132	1
PTRHD1	0.266282	-0.135691	0.208	0.238	1
METTL16	0.267083	-0.0678131	0.277	0.319	1
CTU1	0.267572	-0.0845722	0.093	0.113	1
PAGR1	0.268019	-0.0518191	0.167	0.196	1
SUMF2	0.268077	-0.059895	0.279	0.322	1
NUDC	0.268609	0.214578	0.353	0.355	1
ZNF680	0.268841	0.0320945	0.104	0.125	1
GPAT4	0.269697	-0.0334063	0.098	0.12	1
PFKP	0.270211	0.000150871	0.174	0.204	1
TATDN3	0.270689	-0.0784878	0.093	0.112	1
SART1	0.270748	0.114742	0.154	0.186	1
CWC15	0.271103	0.20474	0.356	0.35	1
KLHDC2	0.271323	-0.0256655	0.225	0.263	1
TIMP1	0.272121	-0.110105	0.196	0.224	1
MRPL24	0.272325	0.364005	0.112	0.097	1
TRMT112	0.272388	0.0959328	0.581	0.587	1
MEAF6	0.272437	-0.132069	0.317	0.362	1
MAP2K7	0.273354	-0.0319234	0.106	0.127	1
MPLKIP	0.273631	-0.0405179	0.199	0.232	1
MGAT5	0.274404	-0.152052	0.257	0.293	1
ATP5F1A	0.274987	0.137168	0.414	0.413	1
HSD17B11	0.275006	-0.0208085	0.309	0.349	1
UFC1	0.27546	0.116204	0.545	0.549	1
CHCHD7	0.276674	0.217003	0.205	0.188	1
PSMD8	0.277688	-0.108325	0.425	0.477	1
PRRC2C	0.277809	-0.0396756	0.708	0.711	1
ABHD15-AS1	0.278259	-0.0358266	0.203	0.234	1
USP36	0.278513	0.49437	0.258	0.252	1
GOSR1	0.27887	-0.0129382	0.233	0.273	1
ARL14EP	0.279071	-0.0282669	0.182	0.211	1
DLST	0.279121	0.18468	0.263	0.248	1
ATL2	0.280206	0.00782286	0.209	0.245	1
UBE2D2	0.2816	0.0776064	0.71	0.706	1
C17orf49	0.281881	-0.0364761	0.298	0.34	1
GPHN	0.282313	0.0834496	0.201	0.183	1
JAML	0.284878	-0.317772	0.139	0.155	1
MRPL58	0.285037	-0.0930025	0.13	0.151	1
RNF145	0.285291	-0.07338	0.26	0.298	1
ZNF430	0.285469	-0.0930617	0.247	0.278	1
RARS2	0.28626	-0.138382	0.235	0.266	1
ZNF490	0.286482	-0.179408	0.129	0.151	1
TRMT11	0.286549	-0.0885531	0.152	0.174	1
PRAG1	0.286753	-0.00645568	0.083	0.1	1
AC104695.2	0.287162	0.141202	0.136	0.163	1
OSER1	0.287637	0.358112	0.266	0.262	1
CDKN2AIPNL	0.287641	-0.0147065	0.115	0.137	1
CNN2	0.287807	-0.174494	0.334	0.367	1
TEX14	0.288424	0.287911	0.442	0.431	1
ARMH4	0.289074	-0.0739974	0.142	0.166	1
OPRM1	0.290698	-0.230777	0.092	0.109	1
AC025171.1	0.291168	-0.0118713	0.145	0.171	1
ETFRF1	0.291286	0.382576	0.173	0.161	1
HAX1	0.291846	0.21722	0.314	0.311	1
PITHD1	0.291865	-0.0302935	0.275	0.316	1
RFXANK	0.292026	-0.0381328	0.146	0.169	1
MTMR9	0.292899	-0.124122	0.101	0.118	1
LLPH	0.292977	0.228681	0.252	0.238	1
CD3D	0.293365	0.00903096	0.954	0.924	1
ZNF429	0.293467	0.03502	0.137	0.163	1
PRKRA	0.293555	0.367094	0.15	0.137	1
AK6	0.294995	-0.0068718	0.112	0.133	1
MACO1	0.294999	-0.0231078	0.208	0.238	1
LINC01473	0.295604	-0.133217	0.181	0.206	1
ALOX5AP	0.295704	0.184342	0.265	0.255	1
KARS	0.296277	0.00668711	0.215	0.25	1
METTL4	0.296467	-0.104518	0.106	0.125	1
FKBP5	0.296686	-0.130847	0.61	0.605	1
SIRT3	0.296854	-0.0892404	0.101	0.12	1
LMAN2	0.297228	-0.0734679	0.436	0.502	1
NME2	0.297624	0.0299348	0.769	0.791	1
RAB21	0.298027	0.22828	0.272	0.265	1
KLHL36	0.298467	-0.0218982	0.102	0.122	1
AP002336.2	0.298474	-0.240443	0.122	0.14	1
FUT8	0.29962	0.206219	0.302	0.298	1
ZNF511	0.300464	-0.0587224	0.156	0.181	1
QDPR	0.30047	-0.163194	0.088	0.104	1
MAPKAPK3	0.301199	0.116399	0.097	0.117	1
ZNF22	0.301503	0.137038	0.25	0.234	1
PSMD14	0.302453	-0.0610773	0.198	0.227	1
KAT5	0.303164	0.0815549	0.118	0.141	1
RPS6KA5	0.303389	-0.0669158	0.302	0.34	1
LENG1	0.303839	-0.0639172	0.154	0.179	1
SNHG12	0.304396	0.31397	0.236	0.227	1
CCDC107	0.305078	0.0286067	0.32	0.367	1
MT-ND5	0.305412	-0.0380294	0.994	0.99	1
TXNIP	0.305551	0.0757553	0.991	0.99	1
DESI1	0.305669	-0.10339	0.135	0.158	1
CDC26	0.305812	-0.0386017	0.3	0.337	1
CEBPZOS	0.305932	0.0194573	0.233	0.27	1
DGKA	0.306186	0.259931	0.199	0.186	1
MRPL21	0.306431	-0.091438	0.203	0.23	1
ZNF565	0.306491	0.296029	0.136	0.12	1
NDUFA11	0.306507	-0.0878885	0.499	0.541	1
KDM5B	0.30653	-0.0353816	0.123	0.145	1
KAT8	0.307312	0.0569474	0.142	0.168	1
PDRG1	0.307383	0.0275457	0.099	0.118	1
RAD51C	0.308983	0.25916	0.105	0.09	1
TLE5	0.309104	0.0118863	0.866	0.859	1
NCOA5	0.309637	-0.00065633	0.156	0.183	1
TRRAP	0.3099	-0.021404	0.211	0.24	1
ERG28	0.31002	-0.117129	0.149	0.171	1
CDC37L1	0.311727	0.234129	0.161	0.146	1
PAFAH1B3	0.312086	0.3484	0.117	0.104	1
COX14	0.315246	0.131608	0.389	0.375	1
TPGS1	0.315357	-0.0922634	0.156	0.181	1
TRIM69	0.315958	-0.119719	0.125	0.145	1
CHMP2B	0.316467	-0.00212629	0.144	0.169	1
PFDN4	0.316639	0.333917	0.191	0.181	1
Z93241.1	0.317005	0.220568	0.136	0.163	1
CCDC25	0.31712	-0.0752089	0.147	0.169	1
PYM1	0.318009	-0.00660326	0.127	0.15	1
PPP1R14B	0.318143	0.11256	0.2	0.184	1
BORCS7	0.319065	-0.0286932	0.213	0.243	1
ASPSCR1	0.319893	-0.112845	0.101	0.118	1
TSR2	0.320219	0.0397653	0.181	0.214	1
OOEP	0.320593	-0.148965	0.113	0.13	1
EEF1AKMT2	0.320697	-0.0519004	0.162	0.188	1
NDUFA5	0.320948	0.191544	0.328	0.322	1
SREBF2	0.321091	0.0443926	0.193	0.224	1
GRHPR	0.321106	0.255697	0.17	0.155	1
AKT2	0.321187	-0.0598018	0.142	0.164	1
SLC25A53	0.32174	-0.0545388	0.131	0.153	1
RAB43	0.321864	-0.129219	0.085	0.102	1
ANXA7	0.322117	-0.0533285	0.333	0.377	1
VBP1	0.322219	-0.138052	0.227	0.253	1
LSM8	0.322385	0.0380055	0.44	0.5	1
MDM4	0.3225	-0.0686187	0.366	0.4	1
SS18L2	0.323235	-0.00445197	0.299	0.339	1
POLR2C	0.323875	0.118157	0.217	0.201	1
NMD3	0.323942	0.00407921	0.111	0.132	1
SLC35B3	0.3245	-0.021651	0.111	0.132	1
FMC1	0.324505	-0.0664156	0.145	0.166	1
S100A10	0.32493	0.00355429	0.893	0.896	1
RDH11	0.325713	-0.0158242	0.155	0.179	1
ING2	0.326024	0.32352	0.106	0.092	1
IDH3A	0.326928	0.0965221	0.083	0.1	1
DNAJB2	0.327842	0.318828	0.112	0.1	1
BTF3L4	0.328167	0.283255	0.18	0.166	1
ZNHIT1	0.328242	0.0412926	0.348	0.403	1
TGIF1	0.329208	0.141471	0.143	0.171	1
DKC1	0.330283	-0.00711012	0.149	0.173	1
NDUFV2	0.330909	-0.02292	0.462	0.521	1
PRKCSH	0.331971	0.0851166	0.168	0.197	1
PTGES2	0.332845	-0.0205247	0.11	0.128	1
NBEAL1	0.333501	-0.153303	0.151	0.173	1
SDHB	0.333519	0.248496	0.264	0.258	1
EMC3	0.333814	0.0404108	0.282	0.327	1
ING3	0.334137	-0.0254222	0.147	0.169	1
AL021707.1	0.335139	0.41279	0.115	0.104	1
CNIH1	0.335297	0.301858	0.193	0.183	1
MARCH6	0.335324	-0.0786499	0.443	0.467	1
TCP11L2	0.336106	-0.0207908	0.176	0.206	1
AC068724.3	0.337755	-0.0951438	0.18	0.204	1
ARAF	0.338301	0.205906	0.103	0.123	1
NDUFAF2	0.338468	-0.0284398	0.256	0.289	1
TRAPPC6A	0.338919	0.171085	0.313	0.303	1
YIF1A	0.339593	-0.0029911	0.13	0.151	1
ABHD14B	0.341633	0.266838	0.23	0.222	1
ZNF789	0.341699	0.0124737	0.141	0.163	1
ENTR1	0.342004	-0.122997	0.103	0.12	1
SLC66A2	0.342078	0.157224	0.123	0.145	1
LINC00667	0.342264	-0.152759	0.123	0.14	1
AGBL5	0.342328	-0.08992	0.098	0.115	1
DPM3	0.343348	0.284979	0.21	0.202	1
GABARAPL2	0.344021	0.158853	0.444	0.454	1
KHDC4	0.344176	0.0995487	0.18	0.214	1
PHYH	0.345734	0.443498	0.121	0.109	1
BLZF1	0.34596	-0.0661375	0.086	0.102	1
GLRX	0.345982	-0.0123504	0.364	0.408	1
AL627171.1	0.346057	0.352074	0.111	0.099	1
HOOK2	0.346864	0.405759	0.275	0.28	1
TPRKB	0.347228	0.176477	0.225	0.211	1
RAB30	0.347721	0.383436	0.11	0.097	1
HLA-A	0.348029	-0.000292029	1	1	1
ATP9B	0.348045	-0.067527	0.423	0.452	1
MCTS1	0.348076	-0.0248201	0.228	0.257	1
SWI5	0.348091	-0.140092	0.102	0.118	1
GPR132	0.348526	-0.0743126	0.276	0.311	1
LSM2	0.348608	-0.13505	0.285	0.314	1
EDEM1	0.349161	0.113073	0.102	0.122	1
RPP30	0.350357	-0.091485	0.141	0.161	1
TSPAN3	0.351235	-0.0436572	0.096	0.113	1
POLR3K	0.35138	-0.0414215	0.123	0.141	1
YWHAE	0.351476	-0.0186928	0.307	0.349	1
TSPAN32	0.351975	0.146089	0.309	0.301	1
CD44	0.352151	0.0503032	0.801	0.765	1
ELP2	0.35235	0.0416564	0.257	0.294	1
BUD31	0.354249	0.190058	0.386	0.398	1
UBA2	0.354294	-0.0359067	0.272	0.304	1
U2AF1L4	0.355491	0.356223	0.122	0.11	1
POLM	0.355566	0.0907184	0.091	0.109	1
ATRAID	0.355687	-0.0527534	0.352	0.398	1
CFAP20	0.355729	-0.0175727	0.123	0.143	1
ZNF43	0.356433	-0.0370022	0.129	0.148	1
CUEDC2	0.357049	-0.0950722	0.156	0.178	1
ETFB	0.357664	-0.0197982	0.291	0.324	1
MRPL9	0.357748	0.273186	0.184	0.171	1
WARS2	0.358197	0.471501	0.177	0.171	1
DLGAP1-AS1	0.358516	0.0983844	0.135	0.156	1
IER3IP1	0.359478	0.0601629	0.253	0.288	1
ZNF32	0.362777	0.281122	0.174	0.163	1
CD2AP	0.362838	-0.00328525	0.212	0.237	1
MRPS22	0.363266	0.0726653	0.122	0.143	1
ABCE1	0.363865	-0.0762935	0.16	0.183	1
NMRK1	0.364556	0.457318	0.177	0.171	1
JOSD2	0.364899	-0.0555967	0.149	0.173	1
CMSS1	0.365435	0.256021	0.251	0.235	1
CCT3	0.366499	0.0336338	0.421	0.48	1
TNRC6A	0.36781	-0.10763	0.402	0.434	1
SPAG1	0.369736	0.449912	0.117	0.107	1
FBXO4	0.369949	0.0623574	0.085	0.1	1
DISC1	0.370055	0.337499	0.164	0.153	1
ZNF394	0.370148	0.0520758	0.285	0.331	1
VDAC1	0.370875	-0.0345124	0.256	0.294	1
AC243960.1	0.371091	-0.0459217	0.242	0.271	1
DDX39A	0.371261	0.237663	0.426	0.439	1
TNF	0.371408	0.184497	0.155	0.178	1
EIF2D	0.371413	0.446674	0.128	0.118	1
AC025164.1	0.371801	0.36697	0.212	0.201	1
AL627171.2	0.372508	0.219614	0.308	0.301	1
MRPL38	0.372532	0.307849	0.172	0.163	1
HEXD	0.373132	0.0583434	0.159	0.183	1
TMED3	0.374118	-0.123667	0.142	0.163	1
DRAP1	0.374192	-0.0567523	0.515	0.587	1
NAA20	0.375349	-0.0210548	0.214	0.245	1
AC087190.1	0.375705	0.0300531	0.085	0.1	1
IFT57	0.377337	0.273243	0.136	0.125	1
REXO2	0.37765	0.281661	0.214	0.209	1
PIGA	0.377803	0.305517	0.151	0.141	1
ECE1	0.378528	0.0126444	0.116	0.133	1
HTATIP2	0.37896	-0.0311749	0.152	0.173	1
B3GLCT	0.379278	-0.00929351	0.116	0.133	1
SESN3	0.379321	0.206053	0.129	0.15	1
EEF1E1	0.380467	-0.115336	0.18	0.201	1
TRMT10C	0.380582	0.344335	0.223	0.217	1
DNM1L	0.380962	0.0272422	0.244	0.276	1
LINC02256	0.382704	0.0658776	0.109	0.127	1
CAPN7	0.383438	-0.0265614	0.304	0.34	1
FAM136A	0.384963	-0.0343953	0.149	0.171	1
ERF	0.38556	0.620555	0.111	0.104	1
ANKRD26	0.385902	-0.27889	0.111	0.123	1
AC026347.1	0.386127	0.260936	0.126	0.115	1
SNRNP70	0.386401	0.0158564	0.323	0.367	1
MTMR6	0.386952	0.16787	0.224	0.214	1
NDUFS2	0.387074	0.00931702	0.269	0.309	1
DEDD2	0.388214	0.0564309	0.205	0.237	1
TOMM40	0.388243	-0.04882	0.133	0.151	1
SYF2	0.388367	-0.0422001	0.508	0.546	1
TRAF1	0.388985	0.221047	0.206	0.197	1
IDNK	0.389269	-0.0100927	0.098	0.115	1
MRPS31	0.389305	-0.0404052	0.235	0.265	1
DNAJC2	0.389384	0.0128449	0.215	0.247	1
ZNF706	0.390154	0.140504	0.434	0.457	1
METTL21A	0.391631	-0.105033	0.114	0.13	1
GAR1	0.391742	0.298367	0.134	0.122	1
MRPS18C	0.3922	0.0361996	0.25	0.285	1
TDG	0.392233	-0.00795538	0.232	0.26	1
AL139246.5	0.392305	-0.223092	0.137	0.153	1
TSFM	0.392434	0.426168	0.102	0.092	1
TMEM101	0.393298	-0.145326	0.102	0.115	1
RPL7L1	0.393414	0.0843455	0.254	0.293	1
RBSN	0.395377	0.118834	0.091	0.107	1
NKAPD1	0.396088	0.161706	0.097	0.113	1
SF3B6	0.396932	0.120064	0.52	0.53	1
NR1H2	0.397081	-0.0876863	0.231	0.26	1
MUTYH	0.397284	0.367961	0.109	0.099	1
MBIP	0.397499	0.342838	0.117	0.107	1
RCN2	0.398298	-0.0311644	0.268	0.293	1
EBNA1BP2	0.399361	-0.0683984	0.102	0.117	1
LAMTOR2	0.399554	-0.012715	0.245	0.281	1
C19orf48	0.399731	0.274422	0.102	0.09	1
CNPY2	0.400124	-0.0792971	0.363	0.401	1
UBE3D	0.400268	-0.652851	0.099	0.11	1
NDUFS4	0.401695	-0.0297752	0.282	0.309	1
PPARD	0.403753	0.0192821	0.118	0.137	1
POLR2E	0.404375	-0.0308274	0.253	0.286	1
CROCC	0.405023	0.384279	0.357	0.37	1
ATP5IF1	0.405154	0.120208	0.656	0.684	1
PLIN2	0.40615	0.0432064	0.206	0.232	1
C16orf91	0.406609	-0.100948	0.098	0.112	1
PABPC4	0.406718	0.336234	0.185	0.179	1
TMEM106B	0.407264	-0.0517095	0.16	0.181	1
ZNF160	0.407373	0.0251567	0.197	0.225	1
ROMO1	0.407402	0.239073	0.311	0.312	1
DENND5A	0.407796	-0.113555	0.118	0.133	1
MZT1	0.408252	-0.198611	0.153	0.168	1
PSMA2	0.408324	-0.0323306	0.462	0.502	1
DHPS	0.4089	0.295624	0.233	0.229	1
LSM6	0.409047	0.169852	0.319	0.312	1
JAK3	0.410433	0.10103	0.25	0.288	1
CIR1	0.412118	0.0682515	0.396	0.451	1
PHF11	0.412469	-0.0407032	0.289	0.322	1
GTF3C6	0.413215	-0.0287963	0.295	0.334	1
SNRPG	0.413251	0.0527419	0.523	0.543	1
TOMM22	0.413992	0.214074	0.275	0.275	1
GCHFR	0.414399	0.0115138	0.096	0.11	1
COX5A	0.414527	-0.0510532	0.418	0.456	1
NKAP	0.414681	-0.0291937	0.192	0.217	1
BCL10	0.415511	0.0157021	0.151	0.173	1
AC027644.3	0.415662	0.00934509	0.105	0.122	1
C9orf72	0.415696	-0.0377632	0.195	0.217	1
NUP88	0.416265	0.107269	0.263	0.296	1
MALAT1	0.416442	0.030802	1	1	1
MED23	0.417637	-0.00228325	0.187	0.212	1
DNAJC24	0.417767	0.0874991	0.104	0.12	1
KRAS	0.418308	0.0186619	0.365	0.41	1
RBM7	0.418462	0.26302	0.173	0.161	1
KRR1	0.418575	0.149903	0.317	0.309	1
LINC01138	0.418628	-0.0873532	0.418	0.442	1
UTP18	0.420172	0.00767849	0.172	0.192	1
BCL7B	0.421971	0.329068	0.224	0.222	1
FAM162A	0.422248	0.139234	0.285	0.278	1
COQ4	0.422754	-0.136696	0.116	0.13	1
MRPL40	0.422799	0.0156053	0.193	0.219	1
TCF3	0.423153	-0.118915	0.104	0.118	1
DBP	0.423279	0.0240211	0.111	0.127	1
ADK	0.424163	-0.0917524	0.447	0.464	1
EIF4A1	0.424297	-0.00183618	0.803	0.824	1
SRSF8	0.425867	0.247732	0.237	0.237	1
SNX4	0.42595	-0.0459896	0.182	0.207	1
LAGE3	0.426435	0.0980804	0.169	0.155	1
FAM118A	0.428726	0.251297	0.296	0.293	1
AC124016.1	0.429204	-0.235571	0.104	0.115	1
H2AFZ	0.429452	-0.0507772	0.585	0.632	1
MAN2A1	0.429764	0.00967948	0.35	0.382	1
EBP	0.431394	-0.0685157	0.252	0.276	1
FKBP3	0.432041	-0.0495772	0.231	0.255	1
C5orf24	0.432148	-0.0556434	0.109	0.125	1
ELOB	0.432175	0.0422969	0.761	0.753	1
TMEM70	0.433055	-0.0219259	0.111	0.128	1
NIFK	0.43377	0.252478	0.226	0.222	1
PEPD	0.433826	-0.0586105	0.212	0.237	1
MORF4L1	0.434606	-0.0471158	0.709	0.724	1
DCTN4	0.438363	0.195371	0.247	0.24	1
SNRPA1	0.438519	0.0228271	0.32	0.355	1
AP1M1	0.43862	0.00372595	0.135	0.153	1
PHF1	0.439273	0.210568	0.255	0.253	1
SLC25A36	0.440329	0.0187679	0.243	0.271	1
GPATCH4	0.441514	-0.129157	0.133	0.148	1
C1D	0.441969	0.016929	0.252	0.285	1
TCEAL8	0.441986	0.000117432	0.136	0.151	1
PRMT9	0.442805	0.113498	0.135	0.153	1
NIT2	0.44432	-0.0789597	0.103	0.117	1
TRMT10B	0.445118	0.0348503	0.119	0.137	1
SLC25A5	0.446836	0.125895	0.504	0.512	1
GGPS1	0.446941	-0.123991	0.109	0.123	1
TBC1D15	0.447578	0.235886	0.309	0.314	1
ORAI1	0.447927	-0.0420198	0.31	0.34	1
TLE4	0.448834	-0.08041	0.522	0.525	1
NCBP2	0.449132	0.203509	0.218	0.211	1
CZIB	0.449197	0.20673	0.189	0.181	1
OTULINL	0.450627	0.287128	0.161	0.183	1
DEGS1	0.451128	0.259455	0.187	0.181	1
PURA	0.4513	0.040597	0.324	0.362	1
CISD1	0.452054	0.0982101	0.115	0.132	1
AC010609.1	0.452865	0.176051	0.253	0.243	1
BIN1	0.453342	0.162922	0.43	0.429	1
ENOSF1	0.453384	-0.108171	0.198	0.217	1
C8orf33	0.45357	-0.104194	0.09	0.102	1
CSKMT	0.453734	0.248111	0.161	0.148	1
PSMA3	0.454103	-0.0690682	0.316	0.35	1
SNRPC	0.454127	0.145871	0.338	0.339	1
C4orf48	0.458535	-0.0575418	0.226	0.25	1
NR4A1	0.46056	0.235198	0.104	0.122	1
EMC6	0.460754	0.270218	0.25	0.252	1
DNAJC4	0.461485	0.469015	0.145	0.14	1
PPP1R7	0.462608	-0.0189584	0.312	0.345	1
MTHFD2	0.462935	0.0937432	0.143	0.161	1
PCIF1	0.46315	-0.0692028	0.142	0.158	1
CYP2R1	0.464116	0.205513	0.14	0.13	1
C15orf61	0.464149	0.268385	0.159	0.151	1
BZW2	0.465799	-0.0834553	0.167	0.184	1
MICOS13	0.466	0.0156741	0.359	0.395	1
VEGFB	0.467718	-0.0279223	0.179	0.164	1
BCCIP	0.468452	-0.0171681	0.178	0.197	1
SAMSN1	0.468718	-0.0444365	0.262	0.242	1
ZNF14	0.469034	0.100106	0.095	0.109	1
EMG1	0.469043	0.0429172	0.166	0.188	1
PPIL4	0.469275	-0.00505552	0.24	0.273	1
PMM1	0.469722	0.0524864	0.089	0.102	1
SMPD4	0.46973	0.354027	0.125	0.118	1
RAD23A	0.469896	-0.0544193	0.351	0.383	1
SSNA1	0.47062	0.0294942	0.356	0.406	1
BTG3	0.472137	-0.00151739	0.219	0.243	1
C9orf16	0.473203	-0.0493157	0.625	0.674	1
ABT1	0.473324	0.27959	0.2	0.192	1
STAT3	0.473753	-0.0108592	0.563	0.595	1
DHRS3	0.474574	0.317193	0.134	0.127	1
MRPL52	0.475445	0.329405	0.288	0.299	1
TCP1	0.476495	0.0935092	0.271	0.309	1
MED19	0.476528	0.125208	0.121	0.138	1
THOC3	0.477122	0.158147	0.114	0.104	1
CEP135	0.47718	-0.0635071	0.108	0.122	1
PRPF4	0.477565	0.0649296	0.087	0.1	1
MRPS2	0.478425	-0.00463809	0.097	0.11	1
ANXA2R	0.479136	0.00770544	0.323	0.355	1
MRPL19	0.480629	0.0695291	0.133	0.15	1
PFDN2	0.480664	0.113938	0.374	0.375	1
AKR1B1	0.481129	-0.0309403	0.18	0.199	1
SYS1	0.481314	0.197817	0.182	0.173	1
NUDT16L1	0.483131	0.104062	0.226	0.212	1
GGNBP2	0.483354	-0.00265487	0.389	0.426	1
RCL1	0.48444	0.222808	0.133	0.125	1
MAPK8	0.484998	0.0446355	0.339	0.319	1
CBX5	0.485946	-0.0101911	0.161	0.181	1
MED10	0.486154	0.12239	0.418	0.424	1
SERP1	0.486844	0.0543732	0.709	0.701	1
BSDC1	0.486876	0.00347649	0.2	0.224	1
RANBP3	0.487124	-0.00702824	0.103	0.117	1
CCNB1IP1	0.487145	0.284722	0.158	0.151	1
SCAND1	0.487395	-0.0276869	0.438	0.482	1
SUMO3	0.487736	-0.109012	0.213	0.234	1
HIGD2A	0.488497	-0.0793181	0.517	0.544	1
LYRM1	0.488567	-0.126287	0.126	0.14	1
XPA	0.488801	0.0332567	0.238	0.265	1
H2AFV	0.488825	0.00300347	0.509	0.548	1
SIRPG	0.489473	0.0398119	0.111	0.1	1
CYP4V2	0.489776	-0.19029	0.108	0.118	1
YPEL2	0.489861	0.0813801	0.1	0.113	1
EBAG9	0.490219	-0.0491978	0.14	0.156	1
DYNLT3	0.49022	0.181993	0.212	0.204	1
BICDL1	0.491073	0.0332688	0.236	0.222	1
RPA3	0.491744	0.20802	0.267	0.263	1
AL662844.4	0.493287	0.018785	0.184	0.202	1
SAE1	0.493556	0.41421	0.239	0.252	1
SERBP1	0.493894	-0.076503	0.569	0.6	1
ANTKMT	0.494052	0.0923567	0.258	0.289	1
METTL26	0.495346	-0.0614015	0.274	0.294	1
EXOSC3	0.495555	0.0702065	0.116	0.13	1
DNHD1	0.495593	0.163946	0.098	0.112	1
PPP1R10	0.495685	0.284926	0.517	0.554	1
SELENOK	0.496507	0.0776237	0.522	0.521	1
TRIM52-AS1	0.497178	0.134	0.092	0.105	1
AAMDC	0.497282	-0.205342	0.11	0.122	1
EIF4B	0.497406	0.0921862	0.618	0.637	1
NR2C1	0.4975	0.0534619	0.113	0.128	1
CS	0.497546	0.156954	0.123	0.143	1
CYB5D2	0.497597	0.931346	0.105	0.099	1
RAB2B	0.49779	-0.0252486	0.114	0.128	1
TMEM230	0.498455	-0.0078667	0.424	0.477	1
MT-ND6	0.498969	0.176925	0.357	0.363	1
C9orf78	0.499005	-0.0892875	0.482	0.515	1
S1PR1	0.499524	0.143167	0.156	0.178	1
SETD1B	0.499711	0.154783	0.112	0.128	1
PINX1	0.500001	0.116728	0.126	0.143	1
IGSF8	0.500551	0.277916	0.102	0.094	1
PA2G4	0.50147	0.0780945	0.443	0.447	1
KIAA0355	0.503087	0.272532	0.197	0.194	1
WBP1	0.503727	0.254235	0.138	0.13	1
UBB	0.504069	0.0585145	0.923	0.919	1
AGPAT5	0.505431	0.0155625	0.094	0.105	1
PPT1	0.5055	-0.0135615	0.155	0.173	1
MYCBP2-AS1	0.50625	0.356763	0.119	0.112	1
BBC3	0.506342	0.227846	0.168	0.161	1
STUB1	0.506441	0.00220672	0.405	0.452	1
TMEM126B	0.50659	-0.0360242	0.183	0.201	1
MPHOSPH8	0.508093	-0.014963	0.599	0.643	1
TACC3	0.509271	0.408489	0.111	0.105	1
GNL1	0.509307	0.114378	0.181	0.204	1
EZH2	0.509755	0.334625	0.172	0.166	1
MGST3	0.511124	-0.0955594	0.402	0.429	1
TXNL4A	0.512872	0.00420909	0.379	0.426	1
RUVBL1	0.513326	-0.0479661	0.218	0.24	1
DNAJA1	0.515997	-0.00389583	0.649	0.688	1
PPP2R3C	0.517189	-0.0094544	0.265	0.291	1
SEPHS1	0.518776	0.120269	0.105	0.12	1
TRMT61B	0.518808	0.0256429	0.131	0.146	1
ASF1A	0.519038	-0.00915993	0.123	0.137	1
STRAP	0.521271	-0.0529454	0.402	0.444	1
CCT8	0.521737	0.147564	0.38	0.39	1
USP11	0.521811	0.0242834	0.308	0.344	1
ITGB2-AS1	0.521986	0.174775	0.141	0.16	1
C12orf29	0.523449	0.126326	0.094	0.107	1
TMEM258	0.524599	0.0722519	0.571	0.586	1
METTL17	0.524803	0.370115	0.117	0.112	1
AP3M1	0.52509	0.00176443	0.12	0.135	1
FAM200B	0.526561	0.0758872	0.216	0.238	1
CEP68	0.526909	0.269711	0.117	0.109	1
CDKN2AIP	0.527532	0.0180849	0.105	0.118	1
SLC25A51	0.528242	0.0555183	0.091	0.102	1
NDUFB3	0.528303	0.0717766	0.36	0.406	1
IMMP2L	0.528467	-0.128719	0.364	0.332	1
AL162253.2	0.530017	0.337036	0.103	0.095	1
IQCN	0.531145	0.562225	0.111	0.107	1
CHD1	0.532044	0.055931	0.569	0.561	1
LMBR1L	0.532673	0.141642	0.121	0.137	1
TMEM138	0.532948	0.0556677	0.093	0.105	1
BOLA3	0.53366	0.198651	0.175	0.166	1
SCYL2	0.534375	0.0196838	0.169	0.192	1
NUP98	0.535185	-0.0037707	0.372	0.403	1
TWISTNB	0.535625	0.187874	0.18	0.174	1
MRPL49	0.538327	0.212776	0.128	0.122	1
PNKD	0.539246	0.171633	0.282	0.288	1
SEPTIN1	0.54117	0.0719562	0.39	0.391	1
STN1	0.54125	0.0154334	0.196	0.215	1
TSTD3	0.543735	-0.223444	0.125	0.137	1
RAB4A	0.544274	0.0214234	0.186	0.204	1
SDHAF3	0.544803	0.158475	0.167	0.158	1
IRF2BP2	0.545453	0.122087	0.204	0.23	1
LIME1	0.546073	-0.0689706	0.744	0.771	1
TMEM222	0.547016	0.0665931	0.133	0.148	1
YIPF5	0.547693	0.109509	0.149	0.168	1
URGCP	0.548058	0.201372	0.2	0.196	1
FIS1	0.548388	0.0143332	0.46	0.475	1
CCNT1	0.549194	-0.0245729	0.286	0.312	1
POLR2I	0.54934	0.0283424	0.264	0.291	1
POLG2	0.549936	0.53843	0.145	0.143	1
TSTD2	0.549989	0.215478	0.147	0.14	1
SREK1IP1	0.551335	-0.00312086	0.244	0.265	1
AC011476.3	0.551725	0.0903299	0.294	0.285	1
AC006059.1	0.551965	0.381632	0.134	0.13	1
NDUFB8	0.552502	0.000386352	0.592	0.638	1
RBM4	0.554598	0.00528339	0.43	0.475	1
GSTO1	0.555124	0.00102677	0.338	0.372	1
TTC33	0.555448	0.0172058	0.134	0.15	1
TMEM161B-AS1	0.556862	-0.0768032	0.14	0.151	1
HSPA14.1	0.557348	0.311837	0.123	0.117	1
LINC00910	0.557659	0.164923	0.313	0.309	1
TOMM5	0.558438	0.156806	0.418	0.442	1
RPS27L	0.559046	-0.0372149	0.58	0.625	1
FXN	0.559764	0.275012	0.125	0.12	1
GMFB	0.561064	0.106573	0.089	0.1	1
NDUFA12	0.561973	0.0377653	0.498	0.507	1
CKMT2-AS1	0.56378	0.27364	0.123	0.117	1
MOAP1	0.564008	-0.000946854	0.147	0.16	1
AC025159.1	0.564138	0.279413	0.142	0.135	1
AC103591.3	0.564578	0.130895	0.192	0.207	1
PMVK	0.56458	0.269096	0.17	0.166	1
COMMD2	0.564696	0.186041	0.196	0.191	1
NUDT22	0.565504	0.0738079	0.15	0.168	1
ZNF274	0.566109	0.195073	0.142	0.133	1
SNRPD1	0.567399	0.0559289	0.394	0.39	1
CTSA	0.567606	0.392129	0.148	0.145	1
CHCHD10	0.56787	0.0876908	0.339	0.34	1
VKORC1	0.568116	0.188896	0.206	0.206	1
PMAIP1	0.568181	0.275936	0.28	0.283	1
DMAC1	0.568614	0.234593	0.205	0.201	1
BIRC2	0.568641	0.102846	0.235	0.262	1
COX11	0.568863	0.0782631	0.148	0.163	1
NFKBID	0.569671	0.336515	0.112	0.128	1
FAM104A	0.570511	0.105622	0.143	0.161	1
AC104316.1	0.571133	0.300683	0.177	0.171	1
B3GAT3	0.571467	0.0750278	0.194	0.219	1
NME3	0.571615	-0.00554173	0.325	0.362	1
FCMR	0.572254	0.0995331	0.323	0.324	1
NCBP2AS2	0.573351	0.185454	0.257	0.255	1
UBL5	0.574288	0.0969098	0.747	0.785	1
AC020915.2	0.574518	-0.0090282	0.093	0.104	1
ARL3	0.575078	0.0645001	0.12	0.132	1
PHAX	0.576421	0.0960132	0.196	0.215	1
PIM1	0.577682	-0.0235608	0.279	0.303	1
MMP24	0.578128	0.153628	0.1	0.092	1
SEC14L1	0.578327	0.23445	0.195	0.191	1
DDX18	0.578767	0.0117477	0.488	0.49	1
ZNF529	0.578781	0.280206	0.172	0.169	1
HIVEP2	0.578831	0.0310423	0.386	0.387	1
PPM1K	0.58003	-0.00918242	0.308	0.34	1
UQCRFS1	0.580774	0.0621253	0.434	0.48	1
EXOSC9	0.58265	0.162233	0.175	0.171	1
FCF1	0.583024	0.0842044	0.113	0.127	1
TXNL1	0.583347	0.0331166	0.302	0.34	1
FBXO21	0.583351	0.026366	0.187	0.206	1
UFSP2	0.584222	0.269088	0.142	0.137	1
MIF4GD	0.584838	0.081089	0.169	0.189	1
ZNF428	0.586592	0.0877494	0.325	0.326	1
TMEM263	0.586997	0.189112	0.208	0.202	1
NSMCE1	0.587659	0.20483	0.244	0.243	1
RGL4	0.588615	0.134741	0.16	0.151	1
PFDN1	0.588684	0.172222	0.262	0.258	1
AARSD1	0.588862	0.104681	0.107	0.118	1
AP002387.2	0.58919	0.064494	0.138	0.127	1
BIRC3	0.589526	0.163984	0.189	0.214	1
MRPL46	0.590028	0.127167	0.092	0.102	1
TTF2	0.592684	0.261176	0.116	0.11	1
LINS1	0.592856	0.14544	0.158	0.151	1
PIGBOS1	0.593113	0.0724502	0.129	0.141	1
RPP38	0.593436	0.0454108	0.173	0.189	1
ARRDC3-AS1	0.593442	0.219286	0.145	0.138	1
AHSA1	0.594234	0.06508	0.229	0.255	1
SKP1	0.594256	-0.0580649	0.781	0.799	1
C12orf76	0.595769	0.271983	0.128	0.123	1
PSMG3	0.595897	0.116081	0.117	0.13	1
PMF1	0.596354	0.0457997	0.245	0.268	1
MRPS26	0.596373	-0.0352658	0.229	0.245	1
OMA1	0.596741	0.137854	0.09	0.1	1
NDUFB9	0.596786	0.00375067	0.415	0.457	1
ZBTB4	0.598051	0.123058	0.149	0.164	1
PMPCB	0.59832	0.0107256	0.257	0.283	1
DDOST	0.598505	-0.0257678	0.317	0.342	1
ACTR6	0.598549	-0.0702667	0.195	0.209	1
CMC4	0.600241	-0.0251148	0.117	0.127	1
PHF5A	0.600455	0.0352316	0.131	0.145	1
C15orf40	0.600853	0.202375	0.155	0.148	1
ZNF830	0.600997	-0.0131626	0.155	0.171	1
PSMB7	0.601032	0.00433192	0.354	0.377	1
DNAJA3	0.601154	0.306615	0.149	0.146	1
GGCT	0.602255	0.0463105	0.105	0.117	1
ZNRD1	0.602337	0.00952678	0.263	0.286	1
ACTR1B	0.602926	0.0059508	0.155	0.171	1
HINT2	0.604484	0.217826	0.153	0.148	1
ECSIT	0.604585	0.310985	0.1	0.095	1
RNASET2	0.604848	0.0666374	0.393	0.395	1
NDUFA13	0.606901	-0.0127953	0.724	0.758	1
MAGOHB	0.607998	0.041137	0.169	0.183	1
ZBTB25	0.608317	0.053143	0.183	0.199	1
KLF9	0.608921	0.13184	0.251	0.252	1
COX6A1	0.609957	0.0314425	0.6	0.615	1
UQCR10	0.610785	0.0633394	0.649	0.679	1
FNIP2	0.61133	0.20696	0.1	0.112	1
CACYBP	0.611397	0.172095	0.29	0.296	1
NME1	0.612388	0.418134	0.117	0.113	1
EXOSC6	0.612524	0.162729	0.225	0.224	1
CD37	0.612608	-0.0233374	0.794	0.803	1
NAXE	0.615222	0.39532	0.149	0.15	1
VEZT	0.615463	0.0793607	0.209	0.232	1
MFF	0.617795	0.114875	0.256	0.255	1
SF3A2	0.61864	0.301719	0.191	0.192	1
PCBP2	0.620448	-0.0268684	0.563	0.584	1
EIF1B	0.620476	0.109972	0.339	0.347	1
SRSF2	0.62094	0.13954	0.497	0.526	1
PNPLA2	0.622634	0.0758392	0.152	0.166	1
NSUN5	0.623878	0.0967335	0.13	0.141	1
C17orf67	0.624413	0.0214499	0.104	0.113	1
NFU1	0.625556	-0.0301387	0.161	0.173	1
C22orf34	0.626443	0.0928433	0.205	0.199	1
PPP1R35	0.628271	0.103986	0.23	0.257	1
PFDN6	0.628951	-0.0444498	0.18	0.192	1
P4HTM	0.629304	0.0709542	0.092	0.102	1
BST2	0.629631	0.0215772	0.462	0.505	1
ATP5MD	0.629764	0.0076647	0.622	0.627	1
MRPS6	0.630385	-0.0211147	0.282	0.311	1
MT-ATP6	0.631463	-0.0302	1	1	1
PNPLA8	0.63216	0.0772919	0.283	0.308	1
NTMT1	0.633178	0.144408	0.132	0.127	1
HMGXB4	0.633511	-0.0221758	0.14	0.153	1
DPM2	0.635176	0.0601673	0.142	0.155	1
C22orf39	0.636636	-0.0169003	0.107	0.118	1
CLNS1A	0.636708	0.0422692	0.357	0.362	1
BANF1	0.638178	0.0609267	0.325	0.359	1
ECHDC2	0.638552	0.0337823	0.165	0.178	1
GABPB1	0.640557	0.385744	0.168	0.168	1
GTF2B	0.641281	0.0734314	0.373	0.382	1
IGFLR1	0.642337	0.0982206	0.178	0.174	1
COX19	0.642762	0.307452	0.244	0.248	1
SH3YL1	0.643303	-0.221394	0.101	0.109	1
ADNP2	0.644288	0.394228	0.161	0.163	1
TBCC	0.644599	0.143938	0.265	0.265	1
VDAC2	0.645357	0.069874	0.378	0.387	1
NUBP1	0.645361	-0.0143967	0.113	0.123	1
AC087286.2	0.645487	0.216509	0.195	0.196	1
AC011603.2	0.645898	-0.126337	0.097	0.104	1
CCT4	0.646446	0.0256538	0.364	0.403	1
IFITM1	0.647876	0.215092	0.393	0.414	1
ZNF107	0.647903	0.0140659	0.215	0.232	1
SLC38A2	0.649246	0.0315051	0.515	0.558	1
MTERF4	0.650476	0.105968	0.239	0.238	1
AC074032.1	0.650479	-0.00953753	0.208	0.227	1
NHP2	0.650651	0.185336	0.282	0.286	1
ZNF593	0.651744	0.153284	0.092	0.102	1
VPS28	0.653435	-0.00347069	0.461	0.5	1
RELL1	0.65479	0.16444	0.284	0.288	1
AC009107.2	0.654813	-0.0847545	0.109	0.117	1
ATP5MF	0.655197	0.0372224	0.543	0.553	1
HDAC5	0.657252	0.150274	0.119	0.132	1
NDUFAF4	0.658138	0.0958873	0.188	0.204	1
EGLN2	0.659678	0.111955	0.193	0.214	1
THUMPD1	0.660516	0.0328139	0.3	0.329	1
ATG101	0.660544	0.177556	0.131	0.145	1
ZFAND2B	0.660565	-0.0963181	0.168	0.176	1
NGDN	0.664723	0.0755117	0.181	0.196	1
SMIM4	0.665766	0.239247	0.134	0.13	1
AKTIP	0.668146	-0.0571234	0.107	0.115	1
TIMM44	0.668476	0.191435	0.106	0.117	1
AL360091.3	0.668887	0.231637	0.142	0.14	1
PDCL3	0.671073	-0.016835	0.122	0.132	1
MRPS30	0.671957	0.00918646	0.168	0.181	1
TMEM256	0.675195	0.0587201	0.266	0.291	1
EIF5	0.675256	-0.0253581	0.658	0.669	1
SURF1	0.675366	0.0695128	0.301	0.331	1
POLD2	0.675979	0.0634051	0.112	0.122	1
AP001011.1	0.677281	0.164613	0.394	0.41	1
REXO4	0.677421	0.245746	0.119	0.115	1
POLR2L	0.677615	0.0471013	0.582	0.594	1
DALRD3	0.678846	0.455613	0.111	0.109	1
MRPS23	0.679549	0.118514	0.174	0.191	1
PDE4D	0.68237	-0.0759594	0.254	0.265	1
PSMG2	0.683033	-0.0259938	0.288	0.312	1
MRPS25	0.683336	0.216049	0.161	0.158	1
OPA3	0.683361	0.105509	0.124	0.135	1
STX2	0.683387	0.189966	0.105	0.1	1
TBC1D32	0.684629	-0.0162917	0.12	0.13	1
EPC1	0.686662	-0.0564733	0.637	0.655	1
AC008555.4	0.687105	0.122105	0.114	0.109	1
PSMD9	0.688405	0.115383	0.311	0.322	1
EIF2S3	0.68851	-0.0121356	0.51	0.539	1
COA4	0.688651	0.235041	0.18	0.183	1
HARS	0.689903	0.216761	0.18	0.179	1
PPP1R11	0.691245	0.248767	0.219	0.225	1
POLE3	0.691451	0.283391	0.168	0.171	1
LSM3	0.691534	0.0128867	0.38	0.405	1
IER5L	0.692525	0.220086	0.161	0.16	1
UBASH3A	0.694305	0.214638	0.133	0.13	1
CDC42SE2	0.694761	0.022154	0.899	0.882	1
FOPNL	0.69582	0.274814	0.107	0.104	1
TTC32	0.696234	0.108474	0.105	0.115	1
SLC2A3	0.696794	-0.0713576	0.491	0.502	1
CENPX	0.696903	0.0738789	0.17	0.184	1
EAPP	0.697616	0.0620945	0.454	0.472	1
AURKAIP1	0.69769	0.110173	0.433	0.444	1
CCDC66	0.698078	-0.000202677	0.339	0.339	1
SLC36A4	0.700911	0.165383	0.132	0.143	1
PCGF5	0.701378	0.0259237	0.389	0.414	1
COMMD7	0.702093	0.159722	0.254	0.262	1
P2RY10	0.702544	0.16915	0.139	0.135	1
MEPCE	0.703434	0.178565	0.136	0.15	1
COX20	0.704359	0.0331639	0.264	0.286	1
PSMC5	0.706875	0.0365099	0.443	0.457	1
IQCB1	0.707835	0.045012	0.258	0.281	1
MED21	0.707846	0.0659019	0.192	0.207	1
PELI2	0.709749	0.124663	0.126	0.135	1
ZNF433-AS1	0.709899	0.267241	0.196	0.197	1
RANGAP1	0.710439	0.123492	0.118	0.128	1
TAGLN2	0.712852	-0.0417246	0.562	0.594	1
YRDC	0.714202	0.178647	0.117	0.128	1
STK16	0.714593	0.159879	0.127	0.123	1
HIST3H2A	0.716082	0.218556	0.155	0.151	1
TFPT	0.71687	-0.0272653	0.108	0.115	1
CORO7	0.718166	0.115802	0.433	0.444	1
GNL3	0.718943	0.168545	0.189	0.209	1
MED11	0.718956	0.0792802	0.155	0.168	1
TSEN34	0.718975	0.145079	0.133	0.146	1
RBM23	0.719276	0.177549	0.299	0.306	1
MRPL3	0.720081	0.108209	0.181	0.181	1
GMEB2	0.720674	0.37005	0.103	0.1	1
DYNLRB1	0.721051	0.00885164	0.413	0.446	1
SNAPC5	0.721704	0.101522	0.174	0.191	1
DDX24	0.721824	-0.00347578	0.635	0.679	1
POLR2K	0.723245	0.0188463	0.334	0.336	1
RHOB	0.724137	0.228701	0.25	0.255	1
ZNF121	0.726532	0.0694741	0.134	0.145	1
ATIC	0.727741	0.0231976	0.123	0.132	1
OSTC	0.727961	0.137437	0.351	0.367	1
PSMB1	0.728002	-0.000440549	0.606	0.635	1
ZNF75A	0.728012	0.127673	0.143	0.14	1
DUT	0.728214	0.0662169	0.323	0.35	1
RPF2	0.728225	0.079568	0.133	0.141	1
RDH14	0.729296	0.111488	0.142	0.138	1
TASP1	0.733454	0.0334689	0.193	0.207	1
ICAM2	0.736415	0.0375354	0.269	0.286	1
SPAG5-AS1	0.736954	0.216175	0.108	0.117	1
RYK	0.739496	0.111117	0.271	0.278	1
PBDC1	0.743007	0.0842996	0.181	0.194	1
MLLT3	0.743934	-0.0118174	0.354	0.35	1
BBIP1	0.744191	0.0278932	0.162	0.173	1
LTV1	0.745022	0.233581	0.122	0.118	1
PIH1D1	0.745266	-0.0497382	0.228	0.242	1
SDHAF1	0.745459	0.113091	0.127	0.135	1
TARSL2	0.745981	0.104065	0.193	0.209	1
SKI	0.746124	0.357703	0.206	0.23	1
NDUFV2-AS1	0.748101	0.00361702	0.136	0.143	1
HLA-DQA2	0.748449	-0.0552491	0.232	0.217	1
AL139022.1	0.749061	0.0636795	0.114	0.122	1
ATOX1	0.749415	-0.00124732	0.198	0.212	1
MGAT4A	0.74946	-0.0181992	0.508	0.539	1
YEATS4	0.749742	0.0933439	0.139	0.148	1
SESN1	0.751116	-0.0583813	0.293	0.285	1
PBXIP1	0.751426	0.0966732	0.314	0.319	1
NEDD8	0.752854	0.0167647	0.627	0.656	1
MRPL18	0.755132	-0.050601	0.244	0.255	1
CITED2	0.755519	0.210903	0.32	0.345	1
AC097376.3	0.755585	0.0993837	0.139	0.135	1
PSMD7	0.755984	0.0828774	0.419	0.436	1
CYSTM1	0.756662	0.293803	0.198	0.206	1
H2AFX	0.756782	0.186607	0.167	0.164	1
NDUFB2	0.759186	0.0258451	0.639	0.678	1
ATP5MC2	0.759209	-0.0125572	0.832	0.842	1
AIP	0.759684	0.0539527	0.408	0.452	1
HSPD1	0.760356	0.115847	0.407	0.426	1
PRR3	0.760797	0.180298	0.106	0.104	1
KMT2E-AS1	0.761341	0.34133	0.233	0.247	1
ING4	0.761495	0.0176421	0.174	0.188	1
MAF1	0.764605	0.00683104	0.319	0.34	1
NFE2L2	0.764642	0.0194044	0.374	0.393	1
SECISBP2	0.767115	0.0904268	0.458	0.477	1
MPHOSPH10	0.7676	0.186029	0.179	0.196	1
GCN1	0.768891	0.124352	0.113	0.12	1
HIST1H2BN	0.769246	0.271517	0.114	0.122	1
SH3GLB2	0.770129	0.269132	0.11	0.12	1
MX2	0.772868	0.211005	0.132	0.143	1
MRPL28	0.773072	0.102213	0.157	0.169	1
DRG2	0.773277	0.033009	0.116	0.123	1
HEXIM1	0.774203	0.113242	0.167	0.178	1
EIF2S2	0.774308	0.121429	0.438	0.464	1
MRTO4	0.775258	0.0721202	0.099	0.105	1
CNOT7	0.775338	-0.00647991	0.235	0.248	1
RINT1	0.776722	0.302382	0.122	0.122	1
AC008105.3	0.778654	0.0926715	0.22	0.22	1
TECR	0.779003	0.0428543	0.383	0.41	1
LRPAP1	0.779636	0.0982538	0.357	0.373	1
NDUFC1	0.779666	0.110787	0.373	0.396	1
SLC3A2	0.779895	0.083365	0.345	0.378	1
NUDT1	0.780602	0.0905017	0.147	0.156	1
HERPUD1	0.78078	0.0806845	0.366	0.395	1
LYRM2	0.782806	0.0898306	0.171	0.183	1
MPP7	0.782857	0.061117	0.423	0.433	1
ZC3H8	0.783435	0.195606	0.187	0.191	1
PTRH2	0.783476	0.291896	0.137	0.138	1
TRA2B	0.783579	0.0816992	0.621	0.622	1
IMP4	0.784001	0.0831695	0.178	0.192	1
WDR43	0.784016	0.157997	0.25	0.263	1
DNMT3A	0.784818	0.263636	0.155	0.158	1
RLIM	0.785042	0.196106	0.256	0.263	1
ACAP1	0.785154	-0.0259478	0.661	0.678	1
MRPL50	0.785999	0.0766638	0.117	0.125	1
EXOSC7	0.786642	0.141674	0.166	0.166	1
TNFAIP3	0.786662	-0.214879	0.566	0.528	1
PUF60	0.787815	0.0166293	0.301	0.314	1
DPH5	0.788749	-0.00234602	0.157	0.153	1
AL691403.1	0.78921	0.190207	0.174	0.188	1
PHYKPL	0.792017	0.0546737	0.303	0.327	1
NUTF2	0.792274	0.112761	0.147	0.156	1
BET1	0.792284	0.290174	0.117	0.118	1
KRTCAP2	0.792863	0.0341203	0.674	0.719	1
MAPK13	0.793234	0.27982	0.103	0.109	1
NECAP1	0.793315	0.120388	0.173	0.188	1
SINHCAF	0.794731	0.153586	0.23	0.25	1
ISCA2	0.795327	0.17367	0.146	0.146	1
HDGFL3	0.796113	-0.0531647	0.111	0.117	1
CIAO2B	0.797384	0.0245987	0.442	0.456	1
APRT	0.798558	-0.0274829	0.741	0.765	1
STX5	0.798564	0.135737	0.29	0.319	1
TMEM126A	0.79872	0.19862	0.171	0.173	1
TIMM9	0.800382	0.179382	0.159	0.173	1
SPG7	0.800498	0.189147	0.259	0.288	1
NOP58	0.800559	0.10794	0.494	0.51	1
DNAJC19	0.801335	0.0128943	0.316	0.334	1
ZNF480	0.801848	0.103996	0.185	0.184	1
RPF1	0.802532	0.159689	0.244	0.265	1
RING1	0.802623	0.191494	0.127	0.127	1
RPL26L1	0.803914	-0.0241514	0.128	0.135	1
MRPL22	0.803915	0.0472619	0.209	0.215	1
JMY	0.804198	0.102805	0.313	0.321	1
TRAF3	0.805178	0.120198	0.265	0.271	1
YDJC	0.805303	0.100653	0.126	0.133	1
ATP5F1D	0.80625	-0.0308834	0.645	0.664	1
NGRN	0.808609	0.197997	0.198	0.204	1
SPCS1	0.809102	0.0360298	0.596	0.633	1
UQCC2	0.809367	0.243639	0.155	0.156	1
TCTN3	0.809404	0.0972179	0.137	0.146	1
ZC3H15	0.810497	0.0838542	0.39	0.406	1
NAA10	0.811587	0.114682	0.24	0.245	1
THYN1	0.812701	-0.0397453	0.212	0.222	1
ATP5F1C	0.813058	0.0269475	0.437	0.461	1
GNA12	0.81437	0.224655	0.101	0.109	1
MAP3K12	0.814606	0.0677509	0.105	0.104	1
SFXN1	0.81473	0.0955238	0.214	0.225	1
HAUS2	0.816104	0.0624347	0.144	0.151	1
CENPP	0.817115	-0.25344	0.097	0.1	1
ANAPC13	0.817678	0.186557	0.119	0.118	1
NUBP2	0.817813	0.0671268	0.206	0.222	1
ATG4D	0.820842	0.213498	0.094	0.1	1
PSMC1	0.821821	-0.00943231	0.269	0.283	1
THAP11	0.822195	0.0476717	0.168	0.179	1
AC073167.1	0.823474	0.0649803	0.174	0.173	1
TEN1	0.823476	0.247336	0.11	0.11	1
TRAPPC5	0.824484	0.0665389	0.425	0.442	1
ANTXR2	0.824658	0.166037	0.177	0.179	1
DNAJC9	0.824952	-0.0518962	0.163	0.16	1
TRAF3IP2-AS1	0.826819	0.0300035	0.096	0.1	1
IDH3B	0.827261	0.162315	0.17	0.171	1
ACAT2	0.828449	0.0784672	0.13	0.137	1
TRAT1	0.829391	0.0489027	0.205	0.215	1
USE1	0.82954	0.0270762	0.159	0.166	1
WAKMAR2	0.829925	0.0924824	0.135	0.145	1
PIK3CA	0.830853	0.278535	0.263	0.278	1
TP53TG1	0.831908	-0.046535	0.138	0.145	1
FAM177A1	0.832214	0.0370025	0.376	0.401	1
LRCH4	0.83359	0.274323	0.155	0.16	1
TIMM13	0.834236	0.0221892	0.212	0.22	1
ZNF585A	0.835759	0.20255	0.144	0.153	1
CCT2	0.838686	0.02941	0.319	0.332	1
TRBC2	0.841511	0.0757122	0.758	0.809	1
SUPV3L1	0.842091	0.484781	0.153	0.161	1
TNFSF8	0.843913	0.357162	0.149	0.153	1
TBRG4	0.845998	0.188541	0.111	0.118	1
DPEP2	0.846533	0.319256	0.128	0.13	1
COX16	0.84661	0.127349	0.313	0.327	1
LDLRAD4	0.847083	0.181146	0.262	0.27	1
CGRRF1	0.847463	0.0948489	0.104	0.109	1
TUBA4A	0.848912	0.0745097	0.503	0.546	1
DNAJB9	0.849741	0.109933	0.233	0.25	1
FAM32A	0.852005	0.116332	0.236	0.242	1
NRIP1	0.852506	0.0530729	0.131	0.138	1
ERCC1	0.853685	0.159231	0.326	0.354	1
POLR2J	0.854533	0.0458991	0.345	0.37	1
MRPL48	0.85567	0.205825	0.152	0.156	1
TMEM63A	0.85678	0.168259	0.162	0.173	1
ERGIC3	0.858079	0.171437	0.147	0.158	1
DUS3L	0.858568	0.24608	0.1	0.1	1
DOCK9	0.858581	-0.0194097	0.244	0.247	1
ZBTB21	0.858602	0.264431	0.157	0.171	1
ZNRD2	0.85899	0.193681	0.151	0.161	1
SCAMP3	0.860705	0.138396	0.129	0.13	1
POP5	0.86148	0.0665078	0.225	0.225	1
MTX1	0.862155	0.280127	0.111	0.12	1
NAP1L1	0.864183	0.0771237	0.57	0.594	1
POLR1C	0.865275	-0.0408045	0.135	0.138	1
TMEM147	0.865517	0.0628417	0.199	0.209	1
METAP2	0.86709	0.149466	0.295	0.308	1
TTF1	0.867329	0.190881	0.14	0.148	1
CIB1	0.867361	-0.0105709	0.575	0.59	1
NUCB2	0.867931	0.0511151	0.475	0.513	1
HBP1	0.869044	0.102352	0.346	0.372	1
EMD	0.870429	0.113042	0.159	0.16	1
SCOC	0.871329	0.17711	0.13	0.138	1
NDUFS3	0.873073	0.0739306	0.224	0.235	1
PDCL	0.876707	0.123647	0.098	0.102	1
FAM133B	0.877024	0.129152	0.404	0.423	1
TRMT1	0.877317	0.383248	0.098	0.104	1
NIFK-AS1	0.877353	0.277649	0.11	0.11	1
MRPL36	0.878032	0.12081	0.189	0.201	1
FOSB	0.878136	0.205899	0.566	0.595	1
ZNF586	0.879862	0.0728289	0.107	0.113	1
DCTPP1	0.880655	0.0639015	0.123	0.122	1
ISG15	0.880665	0.201594	0.304	0.329	1
URM1	0.881669	0.0613387	0.218	0.22	1
MRPL44	0.88194	0.24331	0.137	0.148	1
ATF4	0.883415	0.153599	0.283	0.309	1
GZMK	0.883828	0.00363011	0.346	0.344	1
UBE2S	0.883913	0.158194	0.343	0.362	1
ZRANB3	0.886015	-0.0436731	0.106	0.105	1
EXOSC8	0.88721	0.15409	0.225	0.234	1
CEP19	0.887806	0.254391	0.103	0.109	1
PGLS	0.889865	0.13524	0.346	0.37	1
C12orf65	0.890203	0.0292914	0.228	0.235	1
ICAM3	0.896018	0.0319951	0.648	0.686	1
MFNG	0.896355	0.0712477	0.269	0.288	1
TMEM141	0.898068	0.0130093	0.179	0.186	1
ZBTB24	0.899293	0.152931	0.108	0.113	1
PNISR	0.899512	0.032636	0.704	0.74	1
COMTD1	0.901109	0.262908	0.105	0.112	1
MRPS14	0.901207	0.0644398	0.145	0.151	1
NDUFA7	0.901575	0.0983252	0.254	0.268	1
FIBP	0.901806	0.0416309	0.203	0.212	1
MYNN	0.902965	0.218354	0.112	0.12	1
ZSCAN16-AS1	0.905243	0.113629	0.192	0.197	1
NDUFAF3	0.907014	0.0519278	0.237	0.248	1
CD5	0.907145	0.155771	0.164	0.171	1
PGGHG	0.907242	0.239463	0.151	0.163	1
RBM3	0.91025	0.0153526	0.515	0.541	1
DEXI	0.910486	0.153858	0.118	0.125	1
TSPYL1	0.910598	0.0811892	0.214	0.229	1
MITD1	0.911492	0.110996	0.218	0.224	1
SVBP	0.914103	0.0464221	0.136	0.143	1
PSIP1	0.914405	-0.0034176	0.467	0.48	1
YJU2	0.916404	0.0617201	0.136	0.141	1
ERH	0.917576	0.0248333	0.476	0.508	1
SDF2L1	0.917771	-0.0351829	0.286	0.291	1
NFKBIB	0.919235	0.159455	0.252	0.273	1
RTCB	0.920469	0.256391	0.218	0.237	1
IGBP1	0.920559	0.0391075	0.405	0.421	1
MRPL32	0.92319	0.190777	0.161	0.166	1
ARID5A	0.92385	0.236956	0.198	0.212	1
CYTIP	0.924544	0.00361112	0.68	0.711	1
TMEM38B	0.925217	-0.0170582	0.098	0.1	1
MCRS1	0.926176	-0.0390118	0.15	0.153	1
BUD23	0.929882	0.0620219	0.293	0.306	1
NAA38	0.929904	-0.0170632	0.35	0.373	1
ESF1	0.930794	0.105145	0.162	0.163	1
PNRC1	0.931771	0.0148725	0.83	0.822	1
NUDT2	0.932793	0.044383	0.131	0.133	1
PGK1	0.933382	0.00403803	0.536	0.556	1
COMMD9	0.935295	0.306225	0.132	0.141	1
PYURF	0.935307	0.0582186	0.359	0.372	1
C1orf131	0.935352	0.301146	0.142	0.148	1
CDK7	0.935802	0.134505	0.105	0.107	1
HBS1L	0.936628	0.158092	0.264	0.275	1
Z99127.4	0.936692	0.176583	0.133	0.138	1
MRPL57	0.937809	0.0306449	0.371	0.403	1
UGP2	0.938459	0.054855	0.303	0.322	1
SERTAD1	0.940572	0.254704	0.225	0.24	1
CAMTA1	0.941329	0.039258	0.296	0.308	1
GPR18	0.942084	0.170194	0.104	0.11	1
POLDIP2	0.945365	0.10291	0.11	0.113	1
SHFL	0.945565	0.083311	0.239	0.252	1
NDUFB5	0.947012	0.112458	0.3	0.317	1
NAA60	0.947539	0.200461	0.1	0.102	1
HMGN3	0.948232	-0.033434	0.526	0.553	1
SAR1B	0.950018	0.172155	0.215	0.225	1
AHI1	0.951321	0.0140156	0.125	0.127	1
PSMG4	0.951708	0.120825	0.164	0.169	1
CCNQ	0.953467	0.167868	0.111	0.112	1
OASL	0.953944	0.521212	0.136	0.145	1
DENND4A	0.955475	0.207462	0.593	0.623	1
ZFAND1	0.955868	0.152941	0.162	0.168	1
AKR1A1	0.956065	0.0135777	0.191	0.196	1
TTC28-AS1	0.956998	0.0216263	0.156	0.158	1
PCAT1	0.957433	-0.362155	0.206	0.199	1
AC058791.1	0.958753	0.112001	0.182	0.184	1
DZIP3	0.95877	0.174279	0.13	0.133	1
COQ10B	0.9596	0.00957972	0.318	0.331	1
RBMX	0.961923	0.0857382	0.539	0.582	1
CNOT6L	0.962398	0.130255	0.704	0.715	1
TUBB4B	0.962489	0.101932	0.353	0.37	1
BFAR	0.963167	0.136329	0.215	0.23	1
HSPH1	0.964955	0.0378333	0.237	0.25	1
PPIA	0.965871	-0.00228611	0.9	0.924	1
RNF103	0.966785	0.376727	0.099	0.104	1
TMEM223	0.968256	0.0806912	0.138	0.14	1
ZC3H7A	0.969013	0.213357	0.255	0.27	1
PAIP2	0.970848	0.0102897	0.579	0.61	1
BAD	0.975314	0.0661633	0.117	0.118	1
OTUD6B-AS1	0.976633	0.0634145	0.294	0.304	1
FUNDC2	0.976759	0.141865	0.247	0.26	1
ECHS1	0.976933	0.038643	0.241	0.247	1
IL4R	0.976967	0.311726	0.153	0.161	1
PPP1R15A	0.977257	0.0535748	0.528	0.526	1
CCNC	0.978227	0.107423	0.203	0.209	1
ARL6IP4	0.978862	-0.0215202	0.61	0.627	1
MALSU1	0.980605	0.180488	0.15	0.158	1
CLK4	0.981628	0.108875	0.225	0.235	1
NDUFA2	0.981856	0.053788	0.415	0.447	1
TRDMT1	0.98194	0.274622	0.098	0.102	1
PPIH	0.982232	0.0820412	0.184	0.191	1
CHD7	0.983498	0.0764623	0.138	0.143	1
GON7	0.984076	0.149166	0.117	0.12	1
ITGAE	0.986403	0.193384	0.174	0.183	1
MRPL51	0.987635	0.0782154	0.366	0.387	1
PRPS1	0.98836	-0.00191636	0.142	0.145	1
IFT43	0.988702	0.177054	0.104	0.109	1
NOP10	0.988728	0.0544342	0.394	0.416	1
ZNF639	0.98913	0.117297	0.152	0.156	1
CEBPZ	0.989503	0.0374716	0.301	0.309	1
DIPK1A	0.990904	-0.0972094	0.237	0.235	1
EIF3I	0.991445	0.0247115	0.408	0.421	1
CTC1	0.992312	0.174231	0.155	0.16	1
WDR89	0.994282	0.229574	0.102	0.105	1
ZNF626	0.994962	0.115794	0.106	0.109	1
SUCLA2	0.996329	0.0493601	0.225	0.237	1
SPAG7	0.998113	0.0270011	0.292	0.312	1
TRAPPC4	0.998131	0.112525	0.224	0.234	1

### Sheet: BAF312 CD8+ T cells Day 3
Gene	p_val	avg_log2FC	pct.1	pct.2	p_val_adj
SLC35F1	1.02631e-102	6.00683	0.528	0.021	3.75641e-98
AC105402.3	9.46498e-68	-7.41258	0.018	0.506	3.46428e-63
RPL37A	1.20879e-67	0.77425	1	0.988	4.42428e-63
RPL34	1.0997e-65	0.770762	1	1	4.02501e-61
RPS28	1.83008e-65	0.717471	1	0.999	6.69829e-61
RPL36	2.54243e-65	0.792007	0.996	0.996	9.30553e-61
RPL41	7.67141e-59	0.602759	1	1	2.80781e-54
RPS21	5.26018e-56	0.689938	0.996	0.998	1.92528e-51
RPL37	4.5059e-55	0.672612	0.998	0.998	1.6492e-50
RPL38	6.21676e-54	0.758961	0.998	0.975	2.2754e-49
RPS24	2.67172e-52	0.542997	0.998	1	9.77877e-48
RPL39	8.07743e-52	0.619123	1	0.998	2.95642e-47
RPS27	4.46235e-50	0.60927	1	1	1.63327e-45
RPS29	9.57086e-49	0.614555	1	0.999	3.50303e-44
RPS9	3.81249e-47	0.54964	0.996	0.998	1.39541e-42
RPS4Y1	2.1767e-46	10.2797	0.235	0	7.96692e-42
RPLP2	5.48668e-46	0.530299	1	0.999	2.00818e-41
RPL35A	7.63547e-46	0.597341	0.998	0.995	2.79466e-41
RPL27A	8.05803e-46	0.616591	1	0.996	2.94932e-41
TMSB10	1.20351e-45	0.573056	1	1	4.40496e-41
FAU	1.63414e-45	0.498323	0.998	0.994	5.98113e-41
RPL27	1.23878e-44	0.625087	0.996	0.993	4.53408e-40
RPS15	2.41516e-44	0.504435	0.998	0.999	8.83972e-40
RPS15A	1.55145e-42	0.477946	0.998	1	5.67847e-38
RPS23	1.18201e-40	0.530511	1	1	4.32627e-36
HLA-B	3.91305e-39	0.527015	1	0.998	1.43221e-34
ATP5F1E	7.75786e-39	0.652799	0.987	0.978	2.83945e-34
RPL31	2.55638e-38	0.708725	0.978	0.939	9.35662e-34
RPL21	6.00078e-38	0.514957	1	1	2.19634e-33
RPL36A	9.77262e-38	0.613936	0.991	0.985	3.57688e-33
RPL35	1.19136e-37	0.541491	0.993	0.996	4.36048e-33
RPL26	1.44792e-36	0.434365	0.998	0.998	5.29952e-32
RPS25	3.11165e-36	0.526709	1	0.993	1.1389e-31
COX7C	1.04766e-35	0.719872	0.96	0.894	3.83456e-31
MTRNR2L8	1.70609e-35	-4.02599	0.324	0.569	6.24447e-31
RPL30	6.96531e-35	0.461442	1	1	2.54937e-30
ARL17B	2.16865e-32	-2.64518	0.083	0.396	7.93746e-28
UBA52	4.93073e-32	0.430231	0.998	0.995	1.8047e-27
TOMM7	8.54538e-32	0.602288	0.971	0.943	3.1277e-27
RPS13	2.47231e-31	0.52589	1	0.999	9.0489e-27
RPL28	1.47281e-30	0.38398	1	0.999	5.39064e-26
RPL32	2.10543e-30	0.48173	1	1	7.70607e-26
RPL22	8.10844e-30	0.558616	0.984	0.983	2.96777e-25
RPS10	1.4052e-29	0.646608	0.951	0.895	5.14316e-25
MTRNR2L12	1.95265e-29	0.944731	0.973	0.974	7.1469e-25
FMN1	5.76283e-28	3.65122	0.199	0.02	2.10925e-23
RPL13A	4.50726e-27	0.397777	1	1	1.6497e-22
PTPRC	7.75781e-27	-0.539752	0.973	0.996	2.83944e-22
RPS19	1.01743e-26	0.423559	1	1	3.72391e-22
DUSP1	1.43764e-26	-1.07202	0.671	0.848	5.26189e-22
SYNE2	1.76761e-26	-0.969598	0.66	0.836	6.46962e-22
RPS16	4.10505e-26	0.44	0.998	0.998	1.50249e-21
RPL23	9.89135e-26	0.641101	0.937	0.891	3.62033e-21
RPL24	1.2697e-25	0.424447	0.996	0.994	4.64722e-21
SERF2	6.97203e-25	0.475905	0.991	0.979	2.55183e-20
DDX3Y	1.36919e-24	7.89564	0.125	0	5.01136e-20
JUN	1.53577e-24	-1.07285	0.877	0.949	5.62107e-20
HIST1H1E	5.97376e-24	-1.12364	0.45	0.704	2.18645e-19
TMA7	7.91947e-24	0.502114	0.96	0.955	2.89861e-19
YPEL5	9.98616e-24	-1.33498	0.465	0.677	3.65503e-19
RPL23A	1.69266e-23	0.326379	1	1	6.19529e-19
KANSL1	4.93187e-23	-0.944811	0.631	0.794	1.80511e-18
RPS11	7.01994e-23	0.445763	0.993	0.986	2.56937e-18
ATP5MG	1.01617e-22	0.550612	0.946	0.887	3.7193e-18
RPS27A	1.89858e-22	0.326582	1	1	6.949e-18
TC2N	2.14153e-22	-0.938852	0.454	0.711	7.83822e-18
RPS8	1.32844e-21	0.442905	1	0.999	4.86224e-17
AOAH	2.89711e-21	-0.869259	0.702	0.844	1.06037e-16
UQCRB	6.16298e-21	0.566793	0.946	0.869	2.25571e-16
UTY	9.35686e-21	7.82428	0.105	0	3.4247e-16
RSRP1	3.11963e-20	-0.701588	0.707	0.839	1.14181e-15
USP9Y	5.81832e-20	6.51384	0.105	0.001	2.12956e-15
CD69	1.19918e-19	-1.14267	0.7	0.805	4.38913e-15
MT-CYB	1.92938e-19	-0.359191	1	0.999	7.06172e-15
RPL12	1.95115e-19	0.426219	1	0.998	7.14141e-15
RPL18A	2.01492e-19	0.328077	0.998	0.999	7.37483e-15
EML4	2.73898e-19	-1.17369	0.456	0.64	1.00249e-14
RPL15	3.13806e-19	0.338417	1	0.996	1.14856e-14
CDK13	3.21733e-19	-1.14792	0.4	0.611	1.17757e-14
CDC42SE2	3.46146e-19	-0.640797	0.861	0.917	1.26693e-14
RORA	5.75885e-19	-1.02822	0.566	0.73	2.1078e-14
RPL13	6.62942e-19	0.325973	1	1	2.42643e-14
RPL19	1.02445e-18	0.310545	1	1	3.7496e-14
TPT1	1.13015e-18	0.300158	1	1	4.13647e-14
TNFAIP3	1.86276e-18	-1.65969	0.418	0.611	6.81791e-14
HNRNPC	1.8659e-18	-0.64231	0.707	0.855	6.82939e-14
FCGR3A	3.19521e-18	-1.18545	0.333	0.573	1.16948e-13
COPS9	3.29187e-18	0.837178	0.678	0.461	1.20486e-13
ARID4B	3.68222e-18	-0.844046	0.671	0.794	1.34773e-13
IRF1	3.77573e-18	-0.946968	0.488	0.7	1.38195e-13
SKAP1	5.94467e-18	-0.642159	0.879	0.934	2.17581e-13
STAT4	6.46424e-18	-0.820554	0.615	0.777	2.36598e-13
RABGAP1L	2.35974e-17	-0.837148	0.817	0.9	8.63688e-13
RPS12	2.53963e-17	0.329346	0.998	1	9.29529e-13
CCNH	6.00829e-17	-1.00548	0.51	0.685	2.19909e-12
PPP1R15A	7.05673e-17	-1.17828	0.414	0.599	2.58283e-12
UQCR11	1.36487e-16	0.571942	0.832	0.701	4.99557e-12
CLEC2B	1.39848e-16	-0.690197	0.6	0.799	5.11857e-12
ARAP2	1.63389e-16	-0.952274	0.409	0.634	5.9802e-12
RPS7	2.81289e-16	0.262534	1	0.999	1.02954e-11
UTRN	2.86781e-16	-0.636083	0.787	0.881	1.04965e-11
FOS	2.94746e-16	-0.855613	0.676	0.824	1.0788e-11
ZFP36	3.62103e-16	-0.905792	0.434	0.659	1.32533e-11
ARIH1	5.11744e-16	-1.00733	0.573	0.72	1.87304e-11
CSTB	5.51469e-16	0.853734	0.649	0.482	2.01843e-11
RPL11	5.92644e-16	0.289916	1	1	2.16914e-11
YWHAZ	1.09867e-15	-0.628461	0.801	0.899	4.02124e-11
ELOB	1.77123e-15	0.518373	0.852	0.716	6.48287e-11
RPL17	2.41068e-15	0.277193	1	0.998	8.82332e-11
RPS17	3.28561e-15	0.469917	0.902	0.835	1.20257e-10
RPL10A	3.31198e-15	0.397086	0.993	0.996	1.21222e-10
COX6B1	5.89538e-15	0.538443	0.848	0.726	2.15777e-10
ANKRD12	6.23164e-15	-0.631955	0.754	0.82	2.28084e-10
CDK17	7.26053e-15	-1.13857	0.452	0.613	2.65743e-10
RPL18	7.61845e-15	0.287564	1	1	2.78843e-10
HERC1	7.72987e-15	-0.824495	0.517	0.688	2.82921e-10
HCST	8.59492e-15	0.451909	0.982	0.974	3.14583e-10
CD52	1.07901e-14	0.353034	0.975	0.945	3.9493e-10
SRSF7	1.77159e-14	-0.613845	0.805	0.882	6.48419e-10
JAK1	1.79532e-14	-0.543614	0.736	0.845	6.57104e-10
GNG2	2.16708e-14	-0.82102	0.725	0.824	7.93172e-10
DDX5	3.25175e-14	-0.39018	0.957	0.984	1.19017e-09
COG5	3.31875e-14	-0.948744	0.49	0.624	1.2147e-09
MBNL1	3.44409e-14	-0.509905	0.966	0.965	1.26057e-09
LRBA	4.44067e-14	-0.644648	0.664	0.785	1.62533e-09
GBP5	5.52397e-14	-1.13236	0.217	0.426	2.02183e-09
SYNE1	7.28186e-14	-0.705357	0.696	0.826	2.66523e-09
ATP5MD	7.68413e-14	0.62242	0.749	0.604	2.81247e-09
OST4	9.54276e-14	0.396464	0.917	0.829	3.49274e-09
RANBP2	9.96702e-14	-0.858351	0.441	0.615	3.64803e-09
SMCHD1	1.07557e-13	-0.5969	0.658	0.789	3.93669e-09
SFPQ	1.09029e-13	-0.888962	0.416	0.598	3.99058e-09
RESF1	1.25014e-13	-0.697224	0.512	0.7	4.57565e-09
HECA	1.30533e-13	-0.976147	0.403	0.594	4.77764e-09
ZC3HAV1	1.35378e-13	-0.865358	0.521	0.667	4.95499e-09
MIF	1.43041e-13	0.506377	0.895	0.854	5.23546e-09
UBL5	1.67287e-13	0.471901	0.852	0.746	6.12286e-09
RPL6	1.68782e-13	0.244502	1	1	6.17759e-09
RPS6	1.98862e-13	0.281625	1	0.999	7.27854e-09
PPP2R5C	2.09701e-13	-0.466427	0.893	0.94	7.67526e-09
NDUFA1	2.50862e-13	0.513468	0.785	0.66	9.18181e-09
FYN	2.64989e-13	-0.44799	0.852	0.909	9.69885e-09
PYHIN1	2.86154e-13	-0.706211	0.55	0.711	1.04735e-08
NACA	3.14619e-13	0.317764	0.987	0.995	1.15154e-08
SIK3	3.32161e-13	-0.79844	0.633	0.736	1.21574e-08
RPS18	3.59408e-13	0.293871	1	1	1.31547e-08
BTBD9	4.28059e-13	-0.92332	0.423	0.594	1.56674e-08
EPS15	4.95263e-13	-0.765162	0.479	0.654	1.81271e-08
COX6C	6.11829e-13	0.521167	0.841	0.795	2.23936e-08
DNAJC15	9.78144e-13	0.91426	0.472	0.275	3.58011e-08
COMMD6	1.09089e-12	0.379173	0.913	0.86	3.99277e-08
CAMK2D	1.10664e-12	-0.890893	0.358	0.546	4.05043e-08
KLF12	1.33943e-12	-0.740233	0.626	0.75	4.90247e-08
MAP3K5	1.81379e-12	-0.988886	0.329	0.515	6.63863e-08
KLF6	1.8871e-12	-0.650547	0.776	0.882	6.90697e-08
XRN1	1.97669e-12	-0.719417	0.452	0.636	7.23489e-08
CHD2	1.98787e-12	-0.703739	0.555	0.708	7.27582e-08
FAM53B	2.15211e-12	-1.20852	0.219	0.409	7.87692e-08
EPB41	2.28348e-12	-0.631903	0.6	0.731	8.35776e-08
H3F3A	2.46315e-12	0.281322	0.989	0.984	9.01538e-08
DENND4A	2.51732e-12	-0.955583	0.555	0.659	9.21363e-08
RUNX1	3.0737e-12	-0.633661	0.579	0.748	1.125e-07
NFKBIA	3.36275e-12	-1.14853	0.555	0.665	1.2308e-07
ANKRD36	3.36603e-12	-1.09856	0.132	0.314	1.232e-07
ARHGAP25	4.28958e-12	-0.705745	0.492	0.654	1.57003e-07
KMT2E	4.66443e-12	-0.620964	0.655	0.762	1.70723e-07
IL10RA	4.71876e-12	-0.80997	0.383	0.578	1.72711e-07
KDM5A	5.61263e-12	-0.835285	0.34	0.534	2.05428e-07
MCOLN2	6.51288e-12	-1.23436	0.132	0.308	2.38378e-07
COX7A2	6.57021e-12	0.527299	0.796	0.688	2.40476e-07
USP47	6.6141e-12	-0.85738	0.356	0.547	2.42083e-07
ATP5ME	7.14077e-12	0.599394	0.72	0.59	2.61359e-07
TGFBR3	8.02686e-12	-0.879946	0.497	0.654	2.93791e-07
CD247	1.07253e-11	-0.528525	0.812	0.874	3.92557e-07
BRWD1	1.11053e-11	-0.885119	0.365	0.545	4.06464e-07
PPP3CC	1.11354e-11	-0.675642	0.559	0.695	4.07566e-07
ATP5MF	1.16313e-11	0.67057	0.662	0.498	4.25716e-07
JUND	1.39009e-11	-0.597272	0.926	0.94	5.08786e-07
MAP4	1.50996e-11	-0.922508	0.291	0.476	5.5266e-07
PRKCH	1.54533e-11	-0.462097	0.884	0.919	5.65608e-07
CCL5	1.58208e-11	-0.397109	0.826	0.927	5.79058e-07
S100A4	1.59266e-11	0.534206	0.926	0.973	5.8293e-07
SNHG5	1.62821e-11	-0.477461	0.521	0.735	5.9594e-07
CFLAR	1.68046e-11	-0.537256	0.575	0.749	6.15064e-07
GLS	1.81561e-11	-0.676929	0.593	0.735	6.64531e-07
AKT3	2.16246e-11	-0.826065	0.497	0.636	7.91481e-07
DDX3X	2.19602e-11	-0.72583	0.548	0.696	8.03767e-07
TNRC6B	2.27657e-11	-0.566909	0.725	0.802	8.33247e-07
TMEM258	2.33969e-11	0.572198	0.691	0.526	8.56348e-07
NDUFB1	2.67104e-11	0.638067	0.577	0.394	9.77626e-07
NFAT5	2.6889e-11	-0.806633	0.387	0.555	9.84164e-07
HIST1H1C	2.78671e-11	-0.831747	0.396	0.573	1.01996e-06
PARP8	2.88375e-11	-0.523688	0.749	0.836	1.05548e-06
IGKC	2.88972e-11	4.2932	0.28	0.134	1.05767e-06
AGTPBP1	2.99094e-11	-0.573679	0.501	0.688	1.09471e-06
C5orf56	3.21814e-11	-0.714972	0.436	0.616	1.17787e-06
CCDC88C	3.49679e-11	-0.606353	0.667	0.774	1.27986e-06
NR3C1	3.58354e-11	-0.659632	0.409	0.595	1.31161e-06
AL136962.1	3.80357e-11	-4.07861	0.009	0.111	1.39214e-06
ATP5MPL	4.02425e-11	0.559977	0.702	0.568	1.47292e-06
CCNL1	4.07243e-11	-0.657105	0.644	0.767	1.49055e-06
NUP153	4.76632e-11	-1.10594	0.264	0.436	1.74452e-06
CDC14A	5.04406e-11	-0.854048	0.481	0.631	1.84618e-06
ATXN1	5.21332e-11	-0.567591	0.629	0.784	1.90813e-06
FYB1	5.57169e-11	-0.434814	0.725	0.854	2.03929e-06
RPS2	5.81388e-11	0.263597	1	0.999	2.12794e-06
ANKRD44	6.24238e-11	-0.526291	0.767	0.851	2.28477e-06
KIR2DL3	6.91386e-11	-4.49145	0.004	0.1	2.53054e-06
ZEB2	8.30909e-11	-0.609638	0.702	0.818	3.04121e-06
RSRC2	8.35235e-11	-0.678113	0.396	0.584	3.05704e-06
OGA	9.39576e-11	-0.803246	0.387	0.557	3.43894e-06
RHOH	1.0139e-10	-0.735904	0.635	0.735	3.71097e-06
RPS20	1.07001e-10	0.282851	0.993	0.979	3.91633e-06
NCOA1	1.19146e-10	-0.678499	0.597	0.731	4.36087e-06
SYTL3	1.2801e-10	-0.558544	0.635	0.77	4.68528e-06
SLC38A1	1.37836e-10	-0.762445	0.539	0.649	5.04495e-06
CCDC173	1.42682e-10	-2.03215	0.036	0.156	5.2223e-06
GMFG	1.52114e-10	0.368932	0.906	0.88	5.56754e-06
RPRD2	1.80997e-10	-0.978954	0.289	0.46	6.62468e-06
ARPC1B	1.94218e-10	0.379418	0.924	0.91	7.10856e-06
FAM214A	2.05256e-10	-1.337	0.192	0.354	7.51259e-06
KAT6A	2.16713e-10	-0.714417	0.405	0.574	7.93193e-06
RPL14	2.17343e-10	0.25491	1	0.999	7.95497e-06
MT-ND5	2.28865e-10	0.259929	1	0.998	8.37669e-06
SNRPD2	2.42406e-10	0.56842	0.761	0.65	8.87229e-06
RPL7A	2.47209e-10	0.198462	0.998	0.999	9.0481e-06
GBP2	2.51237e-10	-0.914329	0.324	0.491	9.19553e-06
RPL9	2.5562e-10	0.291658	1	0.998	9.35594e-06
ATF7IP	2.75318e-10	-0.674973	0.523	0.66	1.00769e-05
UQCRH	2.83854e-10	0.438179	0.817	0.751	1.03893e-05
G3BP2	2.85514e-10	-0.685199	0.4	0.574	1.04501e-05
TRERF1	3.13465e-10	-0.845216	0.4	0.571	1.14731e-05
STAG1	3.344e-10	-0.682897	0.597	0.701	1.22394e-05
TULP4	3.75901e-10	-1.13826	0.132	0.286	1.37584e-05
PRRC2C	3.84407e-10	-0.577334	0.647	0.771	1.40697e-05
WHAMM	4.11247e-10	-0.963737	0.309	0.469	1.5052e-05
RAP1GAP2	4.17355e-10	-0.79006	0.528	0.652	1.52756e-05
CSRNP1	4.44906e-10	-1.87807	0.074	0.204	1.6284e-05
SELENOH	4.58935e-10	0.516467	0.727	0.626	1.67975e-05
S100A6	5.01163e-10	0.549968	0.966	0.979	1.83431e-05
MYADM	5.18236e-10	-1.02664	0.239	0.408	1.89679e-05
ATOX1	5.78431e-10	0.997726	0.327	0.176	2.11711e-05
ANKRD11	5.90214e-10	-0.523437	0.638	0.744	2.16024e-05
ZBTB20	5.92242e-10	-0.669027	0.669	0.741	2.16767e-05
PNRC1	5.93925e-10	-0.412805	0.794	0.856	2.17382e-05
ARL15	5.99615e-10	-0.658752	0.465	0.63	2.19465e-05
NR4A3	7.27415e-10	-2.58193	0.034	0.144	2.66241e-05
GRAP2	7.51474e-10	-0.779198	0.461	0.595	2.75047e-05
HLA-C	8.18118e-10	-0.282767	1	0.999	2.99439e-05
IFNG	9.62263e-10	-1.15726	0.23	0.395	3.52198e-05
ANKHD1	9.74243e-10	-0.697383	0.427	0.586	3.56583e-05
ARGLU1	1.06912e-09	-0.456629	0.606	0.743	3.91307e-05
ESYT2	1.06932e-09	-0.859538	0.45	0.586	3.91382e-05
NLRC5	1.10333e-09	-0.648406	0.512	0.652	4.03829e-05
VPS13B	1.14783e-09	-0.643583	0.528	0.664	4.20117e-05
ASH1L	1.21998e-09	-0.559976	0.539	0.675	4.46526e-05
MT-ND1	1.25869e-09	-0.226528	1	0.998	4.60692e-05
N4BP2L2	1.43563e-09	-0.455815	0.696	0.81	5.25456e-05
VPS13C	1.47655e-09	-0.593608	0.555	0.686	5.40434e-05
TRAF1	1.48997e-09	-1.07854	0.152	0.31	5.45345e-05
PMAIP1	1.59662e-09	-1.30994	0.213	0.364	5.84381e-05
CHIC2	1.63058e-09	-0.685952	0.338	0.51	5.96808e-05
LGALS1	1.66047e-09	0.84248	0.64	0.525	6.07749e-05
PDCD4	1.69511e-09	-0.498279	0.626	0.77	6.20427e-05
ABCB1	1.70219e-09	-1.4568	0.078	0.211	6.2302e-05
KIAA1109	1.79859e-09	-0.746722	0.336	0.504	6.58302e-05
NPC1	1.82477e-09	-0.786131	0.266	0.44	6.67884e-05
SLFN12L	1.84531e-09	-0.712641	0.488	0.618	6.75401e-05
STK10	1.87975e-09	-0.480267	0.662	0.774	6.88007e-05
CD6	2.14476e-09	-0.978877	0.302	0.454	7.85002e-05
ATP2B4	2.32059e-09	-0.770665	0.4	0.554	8.49358e-05
SLC25A6	2.32414e-09	0.423567	0.857	0.821	8.50658e-05
CD2AP	2.34903e-09	-1.20233	0.188	0.338	8.59769e-05
CARD11	2.52376e-09	-0.660195	0.481	0.636	9.23721e-05
FBXW7	2.65996e-09	-0.638595	0.494	0.644	9.73572e-05
SEPTIN7	2.85001e-09	-0.35365	0.855	0.919	0.000104313
MRPL23	3.10332e-09	1.37673	0.237	0.116	0.000113585
DDX17	3.17055e-09	-0.465162	0.544	0.695	0.000116045
ATP5MC1	3.1745e-09	0.71117	0.483	0.322	0.00011619
ARL4C	3.26638e-09	-0.418813	0.81	0.865	0.000119553
TASOR2	3.32089e-09	-0.840486	0.286	0.446	0.000121548
LINC01578	3.64256e-09	-0.514188	0.687	0.78	0.000133321
CCSER2	3.72066e-09	-0.532985	0.566	0.7	0.00013618
PPDPF	3.73542e-09	0.523923	0.837	0.785	0.00013672
AEBP2	3.81521e-09	-0.784335	0.293	0.466	0.000139641
FNBP1	3.88168e-09	-0.449946	0.707	0.79	0.000142073
RPL8	4.14782e-09	0.282333	0.996	1	0.000151814
RGCC	4.28816e-09	-1.64031	0.195	0.334	0.000156951
KDM6A	4.48099e-09	-0.672195	0.508	0.641	0.000164009
USP25	4.62811e-09	-0.807212	0.383	0.542	0.000169393
RPS14	4.75174e-09	0.191289	1	1	0.000173918
AC009093.2	4.92551e-09	-1.22221	0.188	0.334	0.000180278
SP140	5.02442e-09	-0.779383	0.289	0.454	0.000183899
NFKB1	5.31598e-09	-1.32526	0.387	0.516	0.00019457
PTPRJ	6.4896e-09	-0.531719	0.436	0.613	0.000237526
NCAM1	6.54089e-09	-2.5694	0.04	0.145	0.000239403
HNRNPA2B1	6.63731e-09	-0.268637	0.942	0.968	0.000242932
ELL2	6.64598e-09	-1.09961	0.157	0.3	0.000243249
CD96	6.72411e-09	-0.547151	0.617	0.726	0.000246109
LINC02446	6.96744e-09	-0.431218	0.362	0.545	0.000255015
PNN	7.08328e-09	-0.63194	0.501	0.627	0.000259255
ST6GAL1	7.65159e-09	-0.579434	0.541	0.661	0.000280056
CENPC	8.11388e-09	-0.730874	0.333	0.491	0.000296976
VOPP1	8.19566e-09	-0.834683	0.333	0.496	0.000299969
CDKN1B	8.53747e-09	-0.769314	0.262	0.428	0.00031248
NME4	8.57865e-09	1.70561	0.128	0.04	0.000313987
OSBPL8	9.13008e-09	-0.599886	0.611	0.706	0.00033417
RBL2	9.16065e-09	-0.669236	0.494	0.624	0.000335289
PIP4K2A	9.29535e-09	-0.415352	0.801	0.863	0.000340219
SULF2	9.55731e-09	1.45102	0.179	0.074	0.000349807
GADD45B	9.57457e-09	-0.597059	0.508	0.649	0.000350439
LBH	1.00324e-08	-0.587767	0.465	0.621	0.000367196
ODC1	1.09743e-08	-0.779426	0.313	0.471	0.00040167
ACTG1	1.10574e-08	0.312545	0.987	0.978	0.000404712
RPL7	1.11543e-08	0.306331	0.989	0.981	0.000408259
HAUS3	1.16552e-08	-1.6842	0.04	0.145	0.000426593
IKZF3	1.17967e-08	-0.539893	0.557	0.671	0.000431771
RRAS2	1.26123e-08	-0.828269	0.298	0.454	0.000461622
NR4A2	1.27436e-08	-0.965442	0.34	0.476	0.000466428
PTGER4	1.30462e-08	-1.18898	0.141	0.278	0.000477502
LRRC37A2	1.31458e-08	-1.62327	0.056	0.169	0.00048115
INPP4B	1.33651e-08	-0.849797	0.445	0.575	0.000489174
KMT2A	1.36612e-08	-0.6782	0.391	0.544	0.000500012
EXOC4	1.45917e-08	-0.635872	0.528	0.65	0.00053407
RAD50	1.46012e-08	-0.973099	0.154	0.3	0.00053442
BRAF	1.49705e-08	-0.745216	0.409	0.551	0.000547937
HNRNPU	1.51589e-08	-0.521169	0.62	0.726	0.000554829
DDHD1	1.58237e-08	-0.727426	0.315	0.469	0.000579164
GATA3	1.63302e-08	-1.23179	0.145	0.286	0.000597703
TANK	1.6546e-08	-0.681546	0.425	0.565	0.0006056
ZNF292	1.73832e-08	-0.693885	0.418	0.561	0.000636243
COX4I1	1.75187e-08	0.253034	0.966	0.93	0.000641203
ZHX2	2.00592e-08	-0.847782	0.293	0.448	0.000734187
XIST	2.10982e-08	-0.667061	0.396	0.551	0.000772215
IDS	2.12274e-08	-0.753093	0.418	0.551	0.000776943
NIN	2.12546e-08	-0.600564	0.43	0.588	0.00077794
TRA2A	2.14231e-08	-0.63192	0.506	0.627	0.000784108
RPLP1	2.20832e-08	0.190096	1	1	0.000808268
PPP2CA	2.2767e-08	-0.70468	0.376	0.522	0.000833294
SBDS	2.29493e-08	-0.731363	0.284	0.446	0.000839967
UQCR10	2.30231e-08	0.390867	0.752	0.645	0.000842667
RNF38	2.30258e-08	-0.729318	0.407	0.551	0.000842766
MYLIP	2.31221e-08	-0.783794	0.412	0.556	0.000846294
TTC38	2.31407e-08	-0.853443	0.195	0.351	0.000846973
TRAPPC10	2.32259e-08	-0.642847	0.409	0.555	0.00085009
TSC22D2	2.32602e-08	-1.16721	0.154	0.288	0.000851346
TAF15	2.35385e-08	-0.531724	0.454	0.606	0.000861533
KLRC4	2.36011e-08	-1.08097	0.107	0.238	0.000863824
CNOT6L	2.40118e-08	-0.518217	0.588	0.715	0.000878856
SUCO	2.42889e-08	-1.09386	0.221	0.358	0.000888997
MBP	2.47316e-08	-0.45017	0.805	0.876	0.000905201
IQSEC1	2.57794e-08	-0.775707	0.268	0.426	0.000943554
CYTH1	2.60672e-08	-0.468425	0.727	0.797	0.000954086
SLC20A1	2.64557e-08	-0.882311	0.213	0.364	0.000968305
BHLHE40	2.65843e-08	-1.32318	0.123	0.254	0.00097301
EEF1G	2.70509e-08	0.305994	0.971	0.983	0.00099009
AHNAK	2.7628e-08	-0.448789	0.557	0.73	0.00101121
DNAJA1	2.81136e-08	-0.450755	0.649	0.764	0.00102899
TP53BP2	2.84034e-08	-0.918319	0.208	0.356	0.00103959
RAF1	2.85815e-08	-0.870194	0.233	0.379	0.00104611
HLA-F	2.8796e-08	0.393546	0.861	0.824	0.00105396
HIPK1	2.906e-08	-1.09147	0.322	0.451	0.00106362
HSP90AB1	2.95558e-08	-0.398576	0.774	0.844	0.00108177
SOS2	3.08991e-08	-0.795148	0.313	0.452	0.00113094
YES1	3.21315e-08	-0.94445	0.277	0.42	0.00117605
PFDN5	3.23043e-08	0.222511	0.971	0.978	0.00118237
NAA38	3.2761e-08	0.604894	0.503	0.359	0.00119908
TIMP1	3.31198e-08	1.04501	0.36	0.229	0.00121222
FBXO11	3.31853e-08	-0.64439	0.412	0.554	0.00121461
CATSPERB	3.39735e-08	-1.59816	0.056	0.165	0.00124347
IL21R	3.41973e-08	-1.25915	0.119	0.249	0.00125165
SMC5	3.4314e-08	-0.708002	0.313	0.466	0.00125593
RNF125	3.51628e-08	-0.581324	0.508	0.66	0.00128699
AC068282.1	3.52666e-08	-0.923507	0.172	0.319	0.00129079
SNRPE	3.71241e-08	0.659736	0.501	0.356	0.00135878
PRDM2	3.76729e-08	-0.666247	0.485	0.609	0.00137887
GAPDH	3.94157e-08	0.349077	0.94	0.949	0.00144265
DDX6	4.00875e-08	-0.576637	0.523	0.649	0.00146724
ZBTB38	4.09025e-08	-0.63075	0.333	0.489	0.00149707
STK17A	4.14568e-08	-0.393272	0.723	0.806	0.00151736
MT2A	4.1555e-08	0.548057	0.765	0.689	0.00152096
COX7B	4.3195e-08	0.526257	0.68	0.591	0.00158098
HLA-DRB5	4.33145e-08	-0.936296	0.208	0.349	0.00158536
RBM39	4.36261e-08	-0.289106	0.868	0.927	0.00159676
INO80D	4.44078e-08	-0.969873	0.219	0.364	0.00162537
FOXN3	4.71442e-08	-0.421054	0.772	0.843	0.00172552
SP100	5.34884e-08	-0.480314	0.631	0.749	0.00195773
CASP8	5.3745e-08	-0.558659	0.497	0.627	0.00196712
H3F3B	5.59544e-08	-0.314013	0.987	0.991	0.00204799
PABPC1	5.61792e-08	-0.39243	0.826	0.896	0.00205621
A1BG	5.82427e-08	1.25837	0.201	0.095	0.00213174
WDR26	5.90619e-08	-0.821634	0.36	0.499	0.00216173
AKNA	5.90754e-08	-0.423089	0.55	0.693	0.00216222
PIK3R5	5.94982e-08	-0.498838	0.588	0.716	0.00217769
GPBP1	5.99608e-08	-0.511868	0.523	0.647	0.00219462
THEMIS	6.0621e-08	-0.711105	0.586	0.657	0.00221879
CRY1	6.12821e-08	-1.03536	0.309	0.436	0.00224298
NEK1	6.13443e-08	-1.01568	0.168	0.305	0.00224526
BTG2	6.23834e-08	-1.01816	0.434	0.53	0.0022833
RPL3	6.68741e-08	0.177478	0.998	1	0.00244766
CLEC2D	6.74305e-08	-0.442717	0.678	0.785	0.00246802
LSM14A	6.84694e-08	-0.671749	0.492	0.619	0.00250605
CD3D	6.91677e-08	0.322443	0.973	0.964	0.00253161
HERPUD2	7.02228e-08	-0.681447	0.358	0.507	0.00257023
FBXO32	7.10272e-08	-1.09051	0.168	0.304	0.00259967
IFRD1	7.27989e-08	-0.889174	0.331	0.472	0.00266451
DNAJB6	7.36535e-08	-0.567827	0.488	0.634	0.00269579
SOX4	7.46832e-08	2.26425	0.107	0.032	0.00273348
FUS	7.71753e-08	-0.391209	0.714	0.824	0.00282469
ROCK1	7.72103e-08	-0.493074	0.515	0.66	0.00282597
LMBR1	7.96213e-08	-0.840289	0.235	0.375	0.00291422
PATL2	8.00228e-08	-0.784518	0.255	0.404	0.00292892
DIAPH1	8.172e-08	-0.54095	0.535	0.657	0.00299104
SPAG9	8.18091e-08	-0.671856	0.318	0.482	0.00299429
NIPBL	8.23113e-08	-0.601573	0.528	0.639	0.00301268
PRKCB	8.42298e-08	-0.329008	0.743	0.841	0.0030829
USP34	8.74289e-08	-0.534539	0.566	0.677	0.00319998
KMT2C	8.87815e-08	-0.641752	0.593	0.681	0.00324949
CRTAM	8.891e-08	-0.807237	0.253	0.406	0.0032542
EMP3	9.04318e-08	0.334375	0.919	0.914	0.00330989
RPL36AL	9.0514e-08	0.239352	0.971	0.979	0.0033129
KDM2A	9.15254e-08	-0.505712	0.523	0.656	0.00334992
RPS3	9.28977e-08	0.15845	1	1	0.00340015
RAP1B	9.89224e-08	-0.325482	0.908	0.934	0.00362066
PPP2R2B	9.91958e-08	-0.561703	0.407	0.566	0.00363066
PDE7A	1.00024e-07	-0.65552	0.365	0.51	0.00366097
ZFC3H1	1.00853e-07	-0.760709	0.295	0.446	0.00369133
NFATC2	1.02344e-07	-0.603975	0.436	0.573	0.00374588
UBE2G1	1.03172e-07	-0.824847	0.385	0.499	0.00377618
BICDL1	1.04428e-07	-1.25078	0.201	0.332	0.00382217
CD74	1.06278e-07	-0.449017	0.651	0.797	0.00388987
TAX1BP1	1.11727e-07	-0.503185	0.499	0.631	0.00408931
MSC-AS1	1.12801e-07	-0.953933	0.134	0.262	0.00412865
UBR5	1.13321e-07	-0.69741	0.34	0.49	0.00414765
CSDE1	1.13486e-07	-0.447358	0.497	0.659	0.0041537
RAB11A	1.20022e-07	-0.646565	0.622	0.7	0.00439292
RNF19A	1.2374e-07	-0.628281	0.436	0.568	0.00452901
AUTS2	1.32394e-07	-1.23528	0.181	0.311	0.00484574
WNK1	1.33156e-07	-0.564938	0.506	0.636	0.00487366
NSD3	1.33535e-07	-0.514963	0.443	0.586	0.00488751
NCOR1	1.34402e-07	-0.450351	0.503	0.645	0.00491927
LUC7L2	1.38348e-07	-0.546269	0.483	0.609	0.00506367
MVB12B	1.39254e-07	-0.87912	0.17	0.305	0.00509685
ELP1	1.42409e-07	-1.417	0.051	0.151	0.00521232
KRTCAP2	1.4351e-07	0.423538	0.765	0.681	0.00525259
RSF1	1.43631e-07	-0.558078	0.452	0.605	0.00525702
UBN1	1.5177e-07	-0.783926	0.19	0.334	0.00555492
TRAF3	1.53019e-07	-0.846877	0.246	0.385	0.00560063
OXCT1	1.54863e-07	-0.818152	0.166	0.308	0.00566812
PDZD8	1.61929e-07	-0.951572	0.213	0.35	0.00592675
PPP3CA	1.64245e-07	-0.553589	0.499	0.646	0.00601154
SF3B1	1.65566e-07	-0.416386	0.546	0.68	0.00605987
ATP8A1	1.67187e-07	-0.576067	0.472	0.613	0.00611923
EZR	1.67843e-07	-0.597937	0.546	0.68	0.00614321
SMIM26	1.74149e-07	0.662349	0.445	0.311	0.00637403
EPC2	1.74168e-07	-0.977307	0.251	0.382	0.00637472
PTPN1	1.76267e-07	-0.658082	0.309	0.46	0.00645155
CD27	1.80128e-07	1.03147	0.374	0.256	0.00659287
NOP58	2.06922e-07	-0.587999	0.454	0.59	0.00757355
MZT2B	2.08826e-07	0.407704	0.79	0.721	0.00764323
ZNF644	2.0965e-07	-0.725966	0.445	0.564	0.0076734
USP9X	2.15757e-07	-0.666573	0.338	0.482	0.00789693
N4BP1	2.17364e-07	-0.711853	0.239	0.391	0.00795576
BPTF	2.19568e-07	-0.56789	0.537	0.647	0.0080364
RPL5	2.22996e-07	0.230602	0.998	0.996	0.00816186
INPP5D	2.31372e-07	-0.472897	0.51	0.651	0.00846845
PARP14	2.36204e-07	-0.820484	0.217	0.36	0.0086453
CDK12	2.41462e-07	-0.819468	0.224	0.36	0.00883774
SOS1	2.43363e-07	-0.66112	0.398	0.536	0.00890734
RUNX3	2.45879e-07	-0.397341	0.629	0.744	0.00899942
MYL6	2.48801e-07	0.242163	0.969	0.983	0.00910638
CHD1	2.56254e-07	-0.695063	0.483	0.593	0.00937916
ZAP70	2.58703e-07	-0.562598	0.336	0.492	0.0094688
PET100	2.70804e-07	0.448266	0.586	0.46	0.0099117
ZFR	2.74448e-07	-0.598813	0.333	0.484	0.0100451
PHF21A	2.78664e-07	-0.70795	0.403	0.531	0.0101994
RAB8B	2.78741e-07	-0.568948	0.517	0.637	0.0102022
PRRC2B	2.80173e-07	-0.674938	0.333	0.479	0.0102546
KAT7	2.81862e-07	-0.957863	0.161	0.29	0.0103164
REV3L	2.82145e-07	-0.761532	0.309	0.44	0.0103268
BTG3	2.83412e-07	-1.06626	0.159	0.284	0.0103731
ELP2	2.84982e-07	-0.862247	0.177	0.31	0.0104306
QKI	2.88101e-07	-0.565187	0.387	0.54	0.0105448
SMYD3	2.88955e-07	-0.650471	0.577	0.661	0.010576
DHX9	2.95711e-07	-0.657548	0.367	0.502	0.0108233
UBA6	3.08181e-07	-0.79142	0.224	0.365	0.0112797
LINC02384	3.11066e-07	-1.09802	0.228	0.352	0.0113853
RBM25	3.12594e-07	-0.57285	0.523	0.621	0.0114413
STAT1	3.13978e-07	-0.91772	0.253	0.388	0.0114919
CHST11	3.14339e-07	-0.433097	0.557	0.696	0.0115051
HERC4	3.18301e-07	-0.562609	0.432	0.568	0.0116501
SETD2	3.33558e-07	-0.511517	0.407	0.549	0.0122086
HBP1	3.34604e-07	-0.70836	0.315	0.454	0.0122468
NDUFB2	3.486e-07	0.443374	0.738	0.649	0.0127591
BAZ1B	3.48861e-07	-0.806216	0.21	0.352	0.0127687
IKZF1	3.77639e-07	-0.386902	0.776	0.846	0.013822
TOP1	4.03346e-07	-0.5371	0.523	0.64	0.0147629
KANSL1-AS1	4.14188e-07	-0.707162	0.183	0.321	0.0151597
PPP2R2A	4.42387e-07	-0.676863	0.293	0.436	0.0161918
TERF2IP	4.46944e-07	-0.346381	0.541	0.676	0.0163586
RAB1A	4.52217e-07	-0.55399	0.369	0.515	0.0165516
DBI	4.64913e-07	0.431575	0.767	0.696	0.0170163
NDUFA4	4.7338e-07	0.310075	0.85	0.833	0.0173262
PNPLA8	4.79887e-07	-0.807814	0.244	0.381	0.0175643
GCH1	4.87898e-07	-1.01947	0.224	0.354	0.0178576
HIST1H4C	4.88339e-07	0.530664	0.682	0.589	0.0178737
IVNS1ABP	4.92044e-07	-0.809056	0.244	0.381	0.0180093
B4GALT1	4.94665e-07	-0.817486	0.387	0.512	0.0181052
JMY	4.9799e-07	-0.89866	0.235	0.368	0.0182269
PLAC8	4.99038e-07	0.474678	0.711	0.618	0.0182653
ATRX	5.00451e-07	-0.488336	0.508	0.624	0.018317
NSUN4	5.01859e-07	-2.40027	0.029	0.108	0.0183685
SCAF11	5.06338e-07	-0.493414	0.546	0.676	0.0185325
ELF1	5.10176e-07	-0.43894	0.689	0.772	0.018673
PRPF4B	5.21419e-07	-0.63454	0.421	0.552	0.0190845
INTS6	5.24858e-07	-0.703926	0.309	0.449	0.0192103
CD160	5.31579e-07	-0.639896	0.273	0.416	0.0194563
A2M	5.4374e-07	-0.740963	0.508	0.586	0.0199014
BIRC6	5.47669e-07	-0.453142	0.604	0.713	0.0200452
RFFL	5.51309e-07	-0.753707	0.217	0.361	0.0201784
SETX	5.58711e-07	-0.568561	0.374	0.52	0.0204494
SMAD3	5.67795e-07	-0.754679	0.248	0.386	0.0207819
ZBTB1	5.73751e-07	-0.58401	0.376	0.52	0.0209999
NOP10	5.76066e-07	0.539996	0.573	0.461	0.0210846
RPTOR	5.95413e-07	-0.760062	0.244	0.38	0.0217927
ZBTB11	6.14377e-07	-0.82845	0.233	0.374	0.0224868
MIER1	6.29105e-07	-0.534559	0.477	0.603	0.0230259
IL5RA	6.3052e-07	-2.00366	0.034	0.116	0.0230777
PPP1CB	6.31696e-07	-0.637211	0.432	0.573	0.0231207
HIVEP3	6.37845e-07	-0.771287	0.4	0.531	0.0233458
SH3KBP1	6.48627e-07	-0.403474	0.694	0.786	0.0237404
UBC	6.60501e-07	-0.198705	0.966	0.994	0.024175
RPL29	6.6784e-07	0.202112	0.998	0.998	0.0244436
FAM172A	6.94792e-07	-0.500496	0.575	0.675	0.0254301
PTPN22	7.33758e-07	-0.410852	0.461	0.601	0.0268563
PPP1R12A	7.49085e-07	-0.426731	0.624	0.746	0.0274172
HP1BP3	7.49489e-07	-0.440558	0.508	0.649	0.027432
PKN2	7.6327e-07	-0.537061	0.333	0.484	0.0279364
NDUFA13	7.70734e-07	0.306095	0.837	0.776	0.0282096
ZEB1	7.75275e-07	-0.969512	0.327	0.44	0.0283759
MT-ATP8	7.94878e-07	-0.463368	0.691	0.789	0.0290933
MYO1F	8.02367e-07	-0.391594	0.593	0.741	0.0293674
CAST	8.05281e-07	-0.439042	0.673	0.755	0.0294741
AKAP13	8.17492e-07	-0.346612	0.799	0.884	0.029921
KBTBD2	8.33819e-07	-0.917042	0.192	0.319	0.0305186
VPS9D1	8.45835e-07	-1.07458	0.105	0.215	0.0309584
EZH2	8.71805e-07	-1.15001	0.139	0.254	0.0319089
ATAD2B	9.09395e-07	-0.630922	0.324	0.462	0.0332848
RAP1A	9.22586e-07	-0.414192	0.626	0.743	0.0337676
DLEU2	9.23927e-07	-0.65518	0.329	0.475	0.0338166
ATP13A3	9.43814e-07	-1.04953	0.159	0.276	0.0345445
USP42	9.45661e-07	-0.918009	0.168	0.291	0.0346121
RBM47	9.53198e-07	1.48153	0.166	0.078	0.034888
POLR2L	9.63281e-07	0.454358	0.669	0.573	0.035257
SPTBN1	9.63578e-07	-0.846947	0.19	0.315	0.0352679
JPX	9.88353e-07	-0.572393	0.387	0.527	0.0361747
PDGFD	1.01021e-06	-0.749319	0.275	0.41	0.0369747
PCNX1	1.02494e-06	-0.525163	0.485	0.595	0.0375139
ASXL2	1.02778e-06	-0.676185	0.271	0.404	0.0376179
PPP1R16B	1.03534e-06	-0.510815	0.351	0.499	0.0378943
ATR	1.06368e-06	-0.651872	0.324	0.459	0.0389319
EVA1C	1.08352e-06	-0.85598	0.157	0.278	0.0396579
EHMT1	1.10862e-06	-0.594521	0.367	0.502	0.0405765
MT-CO2	1.14759e-06	0.123021	1	0.999	0.042003
ADGRE5	1.17418e-06	-0.691727	0.745	0.799	0.0429761
PLEKHA2	1.19238e-06	-0.845923	0.248	0.375	0.0436424
RPS6KA5	1.19941e-06	-1.06932	0.266	0.381	0.0438996
ITPR3	1.21097e-06	-1.41775	0.065	0.16	0.0443229
SLFN5	1.21371e-06	-0.521721	0.418	0.547	0.0444229
SEC61G	1.21575e-06	0.469275	0.622	0.519	0.0444975
TENT5C	1.22178e-06	-0.724171	0.239	0.378	0.0447183
EHD4	1.22255e-06	-0.942166	0.166	0.285	0.0447465
FOSB	1.23161e-06	-0.58572	0.452	0.591	0.0450782
ZBP1	1.2439e-06	-0.619719	0.145	0.276	0.045528
FAF1	1.30323e-06	-0.621137	0.51	0.625	0.0476996
APOL6	1.31278e-06	-0.469461	0.369	0.515	0.0480491
GPRIN3	1.33397e-06	-0.901169	0.298	0.416	0.0488246
LY75	1.33893e-06	-0.77481	0.157	0.282	0.049006
PPP4R3A	1.35073e-06	-0.688943	0.315	0.438	0.0494382
HUWE1	1.36571e-06	-0.556918	0.336	0.481	0.0499863
POLR2A	1.42076e-06	-0.644979	0.407	0.531	0.0520012
MYO9B	1.44089e-06	-0.547373	0.342	0.482	0.0527381
WIPF1	1.46875e-06	-0.437538	0.662	0.735	0.0537577
VTI1A	1.51354e-06	-0.573101	0.461	0.574	0.0553972
RASA3	1.53176e-06	-0.537714	0.602	0.676	0.0560641
HOXB2	1.58683e-06	-1.98665	0.027	0.101	0.0580797
PBXIP1	1.61303e-06	-0.763406	0.253	0.384	0.0590385
DAPK1	1.62154e-06	1.63004	0.119	0.046	0.0593502
ECD	1.62155e-06	-0.777014	0.235	0.369	0.0593503
USP24	1.62188e-06	-0.681407	0.351	0.476	0.0593625
CREBBP	1.65259e-06	-0.626546	0.398	0.527	0.0604865
TNIK	1.66768e-06	-0.514497	0.548	0.671	0.0610387
GNB1	1.6869e-06	-0.452102	0.477	0.615	0.0617423
TNRC6C	1.73959e-06	-0.561432	0.396	0.514	0.0636709
PUM2	1.75597e-06	-0.460955	0.499	0.625	0.0642702
TRPM7	1.78529e-06	-0.633391	0.333	0.462	0.0653435
CPD	1.8025e-06	-1.01978	0.163	0.278	0.0659734
CLIP1	1.85392e-06	-0.786917	0.237	0.368	0.0678553
UXT	1.8598e-06	0.473574	0.696	0.629	0.0680705
PBX4	1.90009e-06	-1.0494	0.139	0.255	0.0695453
RASA2	1.92394e-06	-0.453276	0.584	0.695	0.0704181
ARHGAP10	1.9297e-06	-1.08797	0.195	0.305	0.0706289
OSBPL3	1.92977e-06	-0.74197	0.215	0.344	0.0706314
SNHG32	1.95994e-06	0.747093	0.485	0.381	0.0717357
NRF1	1.96164e-06	-0.650991	0.262	0.391	0.071798
BCL2	1.98684e-06	0.564471	0.609	0.499	0.0727203
BCLAF1	2.0058e-06	-0.658765	0.407	0.524	0.0734141
GSK3B	2.00967e-06	-0.624902	0.405	0.515	0.0735559
KLRK1	2.01537e-06	-0.362397	0.64	0.752	0.0737646
BCL9L	2.02643e-06	-0.681897	0.159	0.285	0.0741692
PCSK7	2.0509e-06	-0.605122	0.284	0.424	0.075065
PPM1B	2.07268e-06	-0.606559	0.36	0.491	0.0758622
EP400	2.14172e-06	-1.0192	0.141	0.251	0.0783889
COP1	2.15174e-06	-0.450884	0.483	0.62	0.0787557
PSME4	2.1585e-06	-0.624977	0.353	0.476	0.0790033
RNMT	2.18843e-06	-0.768827	0.26	0.385	0.0800987
BBX	2.19012e-06	-0.475374	0.499	0.618	0.0801605
KCTD12	2.19382e-06	1.44843	0.139	0.06	0.0802959
PAFAH1B1	2.20291e-06	-0.511116	0.485	0.598	0.0806286
NAMPT	2.21416e-06	-0.0981791	0.289	0.439	0.0810405
CD83	2.25499e-06	-0.931196	0.157	0.276	0.0825349
TSC22D3	2.26148e-06	-0.448405	0.723	0.804	0.0827724
TRIM38	2.28537e-06	-0.710867	0.224	0.35	0.0836469
TBC1D5	2.32328e-06	-0.406423	0.526	0.657	0.0850342
ARFGEF1	2.32421e-06	-0.510917	0.468	0.596	0.0850684
MTFR1	2.34046e-06	-1.04922	0.134	0.244	0.085663
GSE1	2.36428e-06	-0.835544	0.226	0.346	0.0865351
MT-ND2	2.40143e-06	-0.242265	0.998	0.996	0.0878949
IGF2R	2.43314e-06	-0.552455	0.351	0.502	0.0890555
ATG16L1	2.44736e-06	-1.00595	0.128	0.238	0.089576
CREBRF	2.45411e-06	-0.59134	0.36	0.494	0.0898229
STK4	2.4819e-06	-0.286004	0.754	0.819	0.0908399
RNF213	2.52606e-06	-0.390161	0.752	0.796	0.0924562
OGT	2.66804e-06	-0.674858	0.396	0.517	0.0976529
DNAJC1	2.79087e-06	-0.526834	0.559	0.652	0.102149
IQGAP2	2.86587e-06	-0.379972	0.747	0.811	0.104894
SRRM2	2.87361e-06	-0.432057	0.635	0.739	0.105177
LMNA	2.87365e-06	-1.37986	0.063	0.152	0.105178
NEAT1	2.88519e-06	0.0290597	0.752	0.854	0.105601
LPAR6	2.91552e-06	-0.979475	0.172	0.284	0.106711
TTC39B	2.98131e-06	-0.793285	0.179	0.301	0.109119
ILRUN	3.00759e-06	-0.805102	0.215	0.33	0.110081
SIDT1	3.03534e-06	-0.699001	0.282	0.411	0.111097
ARID4A	3.04208e-06	-0.714231	0.327	0.452	0.111343
RPS26	3.06409e-06	0.194634	0.984	0.996	0.112149
TMEM181	3.09855e-06	-0.747367	0.313	0.439	0.11341
SLC4A7	3.0989e-06	-0.599637	0.351	0.482	0.113423
RBM33	3.14553e-06	-0.563601	0.322	0.451	0.115129
LINC-PINT	3.15439e-06	-0.665083	0.365	0.481	0.115454
GOLGA4	3.20396e-06	-0.550312	0.452	0.562	0.117268
NDUFA11	3.21016e-06	0.418762	0.633	0.544	0.117495
KIF13B	3.22385e-06	-0.619247	0.282	0.415	0.117996
MECP2	3.22534e-06	-0.563873	0.351	0.481	0.118051
PLEKHA1	3.24378e-06	-0.722208	0.26	0.388	0.118725
CNOT2	3.39236e-06	-0.591301	0.423	0.526	0.124164
RNF216	3.44033e-06	-0.589372	0.356	0.481	0.125919
CBLB	3.44175e-06	-0.425761	0.711	0.779	0.125972
NAP1L1	3.47621e-06	-0.535934	0.512	0.63	0.127233
THEMIS2	3.48036e-06	0.907921	0.183	0.092	0.127384
COX8A	3.5136e-06	0.341455	0.698	0.59	0.128601
IER2	3.53717e-06	-0.46071	0.87	0.925	0.129464
TMSB4X	3.55681e-06	0.151132	1	0.999	0.130183
RAB27A	3.59775e-06	-0.478551	0.434	0.565	0.131681
RALGAPA1	3.69184e-06	-0.628	0.387	0.505	0.135125
VPS37B	3.75007e-06	-0.745596	0.21	0.328	0.137256
SNRPF	3.76106e-06	0.516399	0.519	0.412	0.137658
BLOC1S1	3.85987e-06	0.433271	0.647	0.537	0.141275
FGD4	3.92169e-06	1.34599	0.136	0.06	0.143538
ZFP36L2	3.93108e-06	-0.363491	0.877	0.919	0.143882
ERBIN	3.96348e-06	-0.530783	0.555	0.642	0.145067
ZXDC	4.01322e-06	-0.741097	0.186	0.31	0.146888
STK38	4.03459e-06	-0.477597	0.546	0.676	0.14767
MAX	4.0428e-06	-0.523424	0.425	0.551	0.147971
DIDO1	4.04806e-06	-0.572468	0.204	0.335	0.148163
MARCH7	4.08053e-06	-0.4832	0.376	0.505	0.149351
FAM118A	4.09723e-06	-0.836208	0.192	0.304	0.149963
ITPR1	4.1287e-06	-0.746206	0.21	0.331	0.151114
SMARCA5	4.13915e-06	-0.552666	0.387	0.524	0.151497
BTN3A1	4.20799e-06	-0.472857	0.394	0.535	0.154017
LINC02328	4.20847e-06	-0.726013	0.206	0.325	0.154034
NDUFA3	4.30994e-06	0.485117	0.57	0.458	0.157748
SPTAN1	4.3666e-06	-0.493862	0.376	0.507	0.159822
JMJD6	4.38409e-06	-0.918145	0.145	0.256	0.160462
CHI3L2	4.62574e-06	-1.06467	0.152	0.258	0.169307
TBC1D22A	4.76913e-06	-0.50845	0.492	0.608	0.174555
PTPN4	4.79054e-06	-0.379627	0.644	0.728	0.175338
TBX21	4.85804e-06	-0.704909	0.221	0.348	0.177809
DENND1C	4.99152e-06	-0.688638	0.186	0.308	0.182695
BORCS5	4.99464e-06	-0.801567	0.239	0.361	0.182809
PHF3	5.04798e-06	-0.476412	0.367	0.511	0.184761
SRSF6	5.08378e-06	-0.739401	0.201	0.319	0.186071
MSL2	5.15986e-06	-0.681466	0.262	0.385	0.188856
STOM	5.24972e-06	-0.46593	0.311	0.445	0.192145
MKLN1	5.35697e-06	-0.521203	0.423	0.546	0.19607
MIA3	5.62549e-06	-0.660993	0.221	0.352	0.205899
TIMM8B	5.69153e-06	0.70778	0.309	0.191	0.208316
NBPF12	5.73795e-06	-1.45444	0.06	0.145	0.210015
EP300	5.79812e-06	-0.688264	0.289	0.411	0.212217
C1orf21	5.90576e-06	-0.468814	0.378	0.511	0.216157
MLH1	6.04928e-06	-0.948119	0.123	0.23	0.22141
ITSN2	6.07006e-06	-0.481165	0.477	0.588	0.22217
SKIL	6.2282e-06	-0.97131	0.143	0.252	0.227958
MIR29B2CHG	6.28079e-06	-1.12325	0.119	0.216	0.229883
RIPK1	6.33931e-06	-0.631089	0.306	0.439	0.232025
ATP11B	6.40598e-06	-0.505181	0.564	0.635	0.234465
GNG5	6.40693e-06	0.435997	0.676	0.627	0.2345
SENP6	6.47071e-06	-0.510579	0.47	0.594	0.236834
DLEU1	6.47955e-06	-0.902717	0.282	0.395	0.237158
GOLGB1	6.48336e-06	-0.713079	0.273	0.402	0.237297
ARMH1	6.49987e-06	1.63125	0.136	0.062	0.237902
S100A10	6.52251e-06	0.339704	0.917	0.932	0.238731
WDR63	6.52536e-06	-2.0096	0.038	0.111	0.238835
TBCD	6.5375e-06	-0.975685	0.141	0.248	0.239279
CEP85L	6.61092e-06	-0.573468	0.477	0.584	0.241966
AC010894.3	6.62008e-06	-0.51713	0.235	0.364	0.242301
KAT2B	6.77235e-06	-0.627754	0.286	0.419	0.247875
ALKBH7	6.81262e-06	0.60262	0.416	0.299	0.249349
ADRB2	7.0175e-06	-0.682687	0.145	0.261	0.256847
RB1CC1	7.09884e-06	-0.535579	0.333	0.461	0.259825
MORC3	7.13818e-06	-0.684516	0.253	0.374	0.261264
PTMA	7.1431e-06	0.147015	1	1	0.261445
APOL3	7.35311e-06	-0.874907	0.17	0.282	0.269131
ATP5IF1	7.40148e-06	0.38104	0.725	0.669	0.270901
TMEM204	7.43629e-06	1.18609	0.197	0.111	0.272176
KDM2B	7.5091e-06	-0.791995	0.239	0.355	0.27484
ZNF394	7.53074e-06	-0.722753	0.228	0.344	0.275633
REL	7.63888e-06	-0.567753	0.53	0.624	0.279591
RPS4X	7.78198e-06	0.209424	1	1	0.284828
SPATA13	7.91335e-06	-0.509461	0.358	0.478	0.289637
CDC42	7.92398e-06	-0.218435	0.866	0.932	0.290026
WAC	8.01392e-06	-0.483423	0.508	0.618	0.293317
VPS13A	8.09406e-06	-0.550463	0.228	0.358	0.296251
C22orf34	8.10309e-06	1.00947	0.275	0.172	0.296581
TRIM26	8.16313e-06	-0.928037	0.143	0.25	0.298779
TRIP11	8.1704e-06	-0.754976	0.192	0.31	0.299045
KPNA3	8.33884e-06	-0.638635	0.235	0.358	0.30521
LPIN2	8.45312e-06	-0.576505	0.322	0.455	0.309393
OXSR1	8.58912e-06	-0.720932	0.242	0.358	0.31437
CDKAL1	8.68339e-06	-0.482182	0.468	0.568	0.317821
PDS5B	8.80988e-06	-0.660877	0.311	0.424	0.32245
NIBAN1	8.82756e-06	-0.668094	0.38	0.484	0.323097
KDM6B	8.8344e-06	-1.02698	0.139	0.242	0.323348
AL592183.1	8.91834e-06	-1.1478	0.089	0.184	0.32642
DYRK1A	8.93966e-06	-0.519384	0.477	0.593	0.327201
TAB2	9.0047e-06	-0.583537	0.248	0.371	0.329581
FTH1	9.21666e-06	0.342316	0.982	0.99	0.337339
NDEL1	9.33833e-06	-0.631055	0.282	0.408	0.341792
MAPK8	9.4653e-06	-0.904402	0.26	0.368	0.346439
TBL1XR1	9.51757e-06	-0.473572	0.414	0.545	0.348353
AOPEP	9.71986e-06	-1.1656	0.119	0.215	0.355756
TGFBR1	9.72492e-06	-0.835276	0.242	0.354	0.355942
EMB	9.73416e-06	-0.347685	0.57	0.699	0.35628
WDR48	9.77845e-06	-0.671049	0.186	0.311	0.357901
ZNF451	9.8852e-06	-0.749053	0.215	0.328	0.361808
PRKACB	9.99425e-06	-0.520638	0.441	0.555	0.365799
TAP1	9.99721e-06	-0.576851	0.309	0.436	0.365908
MAML3	1.00049e-05	1.41872	0.174	0.094	0.366188
ESR2	1.00613e-05	-0.75856	0.163	0.278	0.368255
RAPGEF2	1.03406e-05	-1.12205	0.21	0.308	0.378475
CDK5RAP2	1.04197e-05	-0.619761	0.177	0.295	0.381373
FBXO33	1.04229e-05	-0.686116	0.304	0.418	0.381488
MICOS10	1.04239e-05	0.497903	0.593	0.511	0.381526
STK39	1.04475e-05	-0.433195	0.414	0.54	0.38239
CEACAM21	1.06633e-05	-0.821574	0.177	0.29	0.390287
NCALD	1.06763e-05	-0.523366	0.481	0.58	0.390763
NFATC3	1.08213e-05	-0.516279	0.53	0.629	0.396069
RFTN1	1.09031e-05	-0.604563	0.338	0.46	0.399063
AL157402.2	1.10039e-05	-0.798759	0.181	0.294	0.402753
HIVEP2	1.1079e-05	-0.777425	0.345	0.44	0.405503
CYP20A1	1.11093e-05	-0.718965	0.251	0.369	0.406613
TP53BP1	1.11707e-05	-1.05108	0.119	0.216	0.408859
DUSP5	1.13987e-05	-1.0999	0.049	0.129	0.417205
SUN2	1.15344e-05	-0.422283	0.53	0.655	0.422171
ETF1	1.16557e-05	-0.81523	0.233	0.342	0.426609
KPNA4	1.16929e-05	-0.603244	0.318	0.438	0.42797
CSGALNACT1	1.17506e-05	-2.04327	0.065	0.144	0.430085
LNPEP	1.17525e-05	-0.496277	0.423	0.537	0.430152
CPSF6	1.17749e-05	-0.710795	0.295	0.408	0.430971
S100A11	1.18323e-05	0.527264	0.729	0.704	0.433075
MEX3C	1.19713e-05	-0.820816	0.101	0.2	0.43816
MON2	1.20178e-05	-0.583713	0.338	0.465	0.439865
RNF144A	1.20779e-05	-0.913452	0.128	0.229	0.442062
FN3KRP	1.21075e-05	-1.08118	0.063	0.148	0.443147
GPSM3	1.21645e-05	0.346479	0.805	0.731	0.445231
SMG1	1.21938e-05	-0.565042	0.427	0.534	0.446305
GOLPH3	1.22568e-05	-0.547679	0.302	0.439	0.448612
MBNL2	1.23289e-05	-0.564048	0.286	0.414	0.451249
TGFB1	1.24921e-05	-0.414319	0.716	0.789	0.457225
C12orf57	1.26349e-05	0.386356	0.785	0.724	0.462451
RPL4	1.26735e-05	0.293016	0.955	0.949	0.463863
UBR2	1.27954e-05	-0.488287	0.394	0.514	0.468325
VWA8	1.28635e-05	-0.584242	0.32	0.439	0.470817
PCGF5	1.30725e-05	-0.6204	0.327	0.441	0.478465
MRPL33	1.31105e-05	0.595893	0.465	0.361	0.479858
TMEM131L	1.31287e-05	-0.576903	0.391	0.496	0.480523
NLRP1	1.33334e-05	-0.624766	0.324	0.449	0.488017
LUC7L	1.34304e-05	-0.693584	0.206	0.322	0.491567
CSNK1D	1.34834e-05	-0.655867	0.213	0.331	0.493508
C2orf74	1.35548e-05	1.17813	0.152	0.076	0.49612
MAN1A2	1.36124e-05	-0.599709	0.376	0.495	0.498227
UBE3C	1.37215e-05	-0.676432	0.244	0.362	0.502219
PLXDC2	1.381e-05	1.3223	0.174	0.094	0.50546
PLCXD2	1.38785e-05	-1.69414	0.043	0.115	0.507966
KIAA2026	1.39839e-05	-0.618706	0.302	0.421	0.511825
PPP6R3	1.41057e-05	-0.511414	0.492	0.594	0.516283
TRANK1	1.43164e-05	-0.528532	0.23	0.354	0.523995
BRD2	1.48486e-05	-0.439053	0.349	0.48	0.543475
ZNF131	1.49565e-05	-0.582829	0.34	0.456	0.547424
MPP6	1.49584e-05	-1.03604	0.154	0.256	0.547492
MYO6	1.53329e-05	-1.03711	0.152	0.251	0.561198
EIF3G	1.54015e-05	0.323685	0.801	0.745	0.563709
COQ10B	1.54181e-05	-0.580335	0.273	0.398	0.564316
ADCY9	1.54981e-05	-0.981878	0.17	0.271	0.567246
NAA16	1.58112e-05	-0.725691	0.177	0.292	0.578704
B4GALT4	1.58686e-05	-0.727944	0.112	0.214	0.580806
SEC24B	1.5994e-05	-0.608572	0.248	0.371	0.585397
KRT10	1.60531e-05	0.400704	0.631	0.566	0.587559
PYCARD	1.60586e-05	0.547912	0.55	0.468	0.587762
HIST1H3D	1.62209e-05	0.938182	0.327	0.23	0.5937
RORA-AS1	1.63384e-05	-0.510177	0.28	0.401	0.598
MFSD14C	1.63484e-05	-0.684755	0.248	0.359	0.598369
ARHGAP26	1.66064e-05	-0.363299	0.655	0.745	0.607812
SQSTM1	1.66102e-05	-0.433369	0.483	0.598	0.607952
PPM1K	1.66497e-05	-0.573049	0.268	0.394	0.609397
MGAT4A	1.68152e-05	-0.500767	0.438	0.546	0.615453
SNRNP200	1.69348e-05	-0.708341	0.237	0.352	0.61983
EIF3A	1.70038e-05	-0.413677	0.418	0.559	0.622355
SAMD3	1.7015e-05	-0.426451	0.729	0.762	0.622767
TIMM10	1.70985e-05	0.881652	0.264	0.169	0.625821
ZDHHC20	1.71717e-05	-0.567202	0.398	0.511	0.6285
RPSA	1.71823e-05	0.176343	0.991	0.999	0.628891
CWF19L2	1.72338e-05	-0.623069	0.284	0.405	0.630776
CYLD	1.72775e-05	-0.532549	0.349	0.472	0.632374
SPOCK2	1.72844e-05	-0.461971	0.416	0.535	0.632627
PPTC7	1.743e-05	-0.846679	0.13	0.23	0.637956
CARNMT1	1.7705e-05	-0.975103	0.114	0.211	0.64802
RPS6KB1	1.78716e-05	-0.782118	0.19	0.299	0.65412
SHOC2	1.79769e-05	-0.601479	0.271	0.389	0.657972
LINC00299	1.80743e-05	-1.13944	0.089	0.179	0.661538
SIN3A	1.83622e-05	-0.773155	0.19	0.3	0.672073
FAM168B	1.8448e-05	-0.754262	0.177	0.285	0.675216
OSBPL5	1.85371e-05	-0.747036	0.23	0.344	0.678476
RPL10	1.87807e-05	0.14137	1	1	0.687394
DOCK11	1.88841e-05	-0.536781	0.447	0.557	0.691177
PIAS1	1.94868e-05	-0.502799	0.49	0.598	0.713235
DCP1A	1.94913e-05	-0.760924	0.219	0.33	0.713401
ZSWIM5	1.95358e-05	-1.1861	0.054	0.131	0.715031
ACSL3	1.95639e-05	-0.819241	0.246	0.352	0.716059
AL365295.1	2.01625e-05	-1.56107	0.065	0.144	0.737966
PHLDB2	2.03305e-05	-1.05869	0.056	0.135	0.744116
CASK	2.03673e-05	-0.604968	0.407	0.495	0.745463
USP3	2.05145e-05	-0.588865	0.494	0.588	0.750851
MPP7	2.08665e-05	-0.396993	0.327	0.454	0.763733
PUM1	2.09779e-05	-0.469198	0.383	0.505	0.767813
RGS1	2.10247e-05	-1.66396	0.06	0.138	0.769525
FNBP4	2.12361e-05	-0.398862	0.445	0.568	0.777262
HNRNPF	2.1292e-05	-0.32816	0.669	0.721	0.779308
VRK2	2.14297e-05	-0.743265	0.199	0.306	0.784349
ID2	2.14672e-05	-0.377831	0.714	0.787	0.785719
OPTN	2.1945e-05	-0.43608	0.412	0.527	0.80321
GPR89A	2.20779e-05	-1.43413	0.063	0.14	0.808073
TIAL1	2.21963e-05	-0.558896	0.304	0.424	0.812408
AKAP9	2.23666e-05	-0.481876	0.488	0.578	0.818639
IFFO2	2.26914e-05	-0.823308	0.197	0.308	0.830528
TRIM22	2.27077e-05	-0.553536	0.32	0.45	0.831123
NDUFA7	2.30172e-05	0.649196	0.358	0.254	0.842452
TTC39C	2.32657e-05	-0.420856	0.383	0.507	0.851546
MAGT1	2.33233e-05	-0.787235	0.172	0.275	0.853657
MAPK1	2.33245e-05	-0.460099	0.485	0.606	0.853701
TSPO	2.40315e-05	0.545846	0.702	0.63	0.879577
PPP1R15B	2.41477e-05	-0.853961	0.139	0.24	0.883829
MCL1	2.41487e-05	-0.520796	0.477	0.603	0.883866
SRSF4	2.45523e-05	-0.468242	0.441	0.555	0.898638
RAB22A	2.48883e-05	-0.826983	0.215	0.32	0.910936
BNC2	2.49593e-05	-1.41327	0.036	0.102	0.913537
ZZEF1	2.50572e-05	-0.737421	0.253	0.366	0.917118
MYO1D	2.54067e-05	-1.38282	0.072	0.152	0.929911
USP36	2.54279e-05	-0.711946	0.226	0.338	0.930687
SLC14A1	2.55047e-05	-1.23696	0.121	0.212	0.933499
XPR1	2.5745e-05	-0.630697	0.264	0.382	0.942292
SNRPG	2.61064e-05	0.455412	0.591	0.504	0.955522
PSPC1	2.63483e-05	-0.593688	0.367	0.472	0.964373
DDX58	2.64947e-05	-0.705335	0.19	0.296	0.969733
ATP6V1H	2.65611e-05	-0.783257	0.204	0.308	0.972162
BICRAL	2.7003e-05	-0.589599	0.356	0.468	0.988337
CALCOCO2	2.75392e-05	-0.576071	0.248	0.369	1
C9orf16	2.7637e-05	0.343227	0.7	0.642	1
CYCS	2.76746e-05	-0.433254	0.57	0.651	1
FEM1C	2.78442e-05	-0.808991	0.119	0.216	1
ARHGAP17	2.78514e-05	-0.823048	0.163	0.264	1
LUZP1	2.78961e-05	-0.829575	0.201	0.306	1
BABAM2	2.79191e-05	-0.680864	0.403	0.492	1
KDM4C	2.8467e-05	-0.427419	0.441	0.56	1
ARID2	2.86536e-05	-0.486863	0.387	0.49	1
JMJD1C	2.87254e-05	-0.452031	0.647	0.724	1
MAN2A1	2.87578e-05	-0.458782	0.306	0.439	1
KLC1	2.88657e-05	-0.575472	0.275	0.399	1
TIMP2	2.90488e-05	1.16003	0.139	0.068	1
UAP1	2.93313e-05	-0.86201	0.143	0.248	1
UHRF2	2.95482e-05	-0.676374	0.264	0.378	1
NUS1	2.98575e-05	-0.799674	0.148	0.25	1
FUBP1	2.99087e-05	-0.512604	0.356	0.476	1
HSPA9	3.02521e-05	-0.487833	0.414	0.517	1
EFCAB14	3.04591e-05	-0.562014	0.213	0.331	1
HIST1H1D	3.07504e-05	-0.560166	0.445	0.549	1
MAPKAPK2	3.10715e-05	-0.610605	0.21	0.331	1
PCF11	3.12148e-05	-0.568877	0.266	0.38	1
DYSF	3.14363e-05	1.55564	0.114	0.051	1
KLF2	3.19495e-05	-0.239891	0.949	0.965	1
TRIM33	3.20804e-05	-0.453807	0.306	0.431	1
EEF1B2	3.25476e-05	0.254098	0.993	0.988	1
SP110	3.27087e-05	-0.45059	0.412	0.532	1
ITGAL	3.28763e-05	-0.315942	0.602	0.731	1
PACS1	3.2971e-05	-0.526965	0.557	0.634	1
AL031772.1	3.30869e-05	-0.885892	0.116	0.212	1
UPF3B	3.31042e-05	-0.789752	0.125	0.224	1
MTMR12	3.31874e-05	-0.762092	0.204	0.306	1
CELF2	3.35548e-05	-0.293032	0.812	0.866	1
SLCO4C1	3.40587e-05	-1.50956	0.056	0.13	1
STX16	3.4224e-05	-0.550243	0.253	0.368	1
YWHAQ	3.43664e-05	-0.483983	0.62	0.681	1
LINC00342	3.46792e-05	-0.784953	0.139	0.238	1
AP1G1	3.48443e-05	-0.753514	0.219	0.319	1
LINC01934	3.52442e-05	-0.615443	0.421	0.514	1
ALG13	3.54578e-05	-0.628755	0.277	0.386	1
DNAJB14	3.55438e-05	-0.432961	0.367	0.486	1
PPP1R10	3.57207e-05	-0.422101	0.472	0.588	1
SERINC1	3.62634e-05	-0.631231	0.309	0.422	1
NPAT	3.69515e-05	-0.761518	0.163	0.268	1
UBE2S	3.71202e-05	-0.57627	0.286	0.406	1
ORMDL3	3.74282e-05	-0.847475	0.132	0.228	1
TRAPPC2	3.79106e-05	-0.598492	0.23	0.348	1
ZSWIM6	3.80304e-05	-0.193453	0.32	0.47	1
ARPC3	3.81889e-05	0.194028	0.94	0.94	1
ADNP	3.87267e-05	-0.536232	0.28	0.399	1
MFAP1	3.88579e-05	-0.788186	0.096	0.186	1
CST3	3.89496e-05	1.21813	0.349	0.264	1
ATM	3.94383e-05	-0.326535	0.705	0.779	1
RNF114	3.99802e-05	-0.583463	0.221	0.332	1
ZNF831	4.03654e-05	-0.440694	0.369	0.489	1
NDUFB7	4.05645e-05	0.4259	0.644	0.561	1
ANXA1	4.05685e-05	-0.265167	0.702	0.864	1
FTX	4.10885e-05	-0.47734	0.528	0.635	1
ATP5F1D	4.14519e-05	0.36192	0.707	0.666	1
LCOR	4.17974e-05	-0.492693	0.362	0.475	1
CORO7	4.26085e-05	-0.468818	0.409	0.52	1
P2RY8	4.30079e-05	-0.366969	0.541	0.636	1
ZFP36L1	4.34633e-05	-0.498237	0.405	0.515	1
SLTM	4.35186e-05	-0.505271	0.465	0.566	1
AP001011.1	4.36097e-05	-0.556708	0.291	0.405	1
CCDC186	4.37834e-05	-0.610831	0.23	0.341	1
LPP	4.38825e-05	-0.455367	0.604	0.68	1
PRPF38B	4.38844e-05	-0.518798	0.409	0.509	1
TWF2	4.55895e-05	0.481539	0.474	0.382	1
NAA50	4.56339e-05	-0.510204	0.298	0.421	1
TOGARAM2	4.59135e-05	-1.0267	0.049	0.122	1
KMT2B	4.63035e-05	-0.736507	0.105	0.199	1
SAR1A	4.63896e-05	-0.524286	0.284	0.41	1
STX5	4.66858e-05	-0.669982	0.26	0.368	1
MAP4K5	4.66986e-05	-0.499348	0.266	0.39	1
ARL8B	4.67294e-05	-0.531088	0.215	0.326	1
MMP25-AS1	4.68206e-05	-0.874341	0.128	0.222	1
YME1L1	4.69398e-05	-0.334228	0.501	0.625	1
NFKBIZ	4.70404e-05	-0.639416	0.403	0.491	1
PTBP3	4.71826e-05	-0.458633	0.416	0.537	1
B4GALT5	4.72712e-05	-0.816865	0.251	0.35	1
PLCL2	4.74797e-05	-0.377	0.53	0.631	1
KPNB1	4.74843e-05	-0.441386	0.338	0.461	1
ODF2L	4.7582e-05	-0.622065	0.284	0.399	1
ZNFX1	4.77142e-05	-0.826031	0.159	0.256	1
XIAP	4.77159e-05	-0.734318	0.168	0.268	1
ROMO1	4.78241e-05	0.49629	0.407	0.295	1
MAPK1IP1L	4.78934e-05	-0.590643	0.277	0.391	1
RACK1	4.80989e-05	0.187112	0.996	0.995	1
ITCH	4.9993e-05	-0.360383	0.526	0.632	1
MARCH6	5.04155e-05	-0.59323	0.436	0.519	1
CLASP2	5.04916e-05	-0.590048	0.333	0.441	1
RASSF1	5.05906e-05	-0.434149	0.472	0.579	1
AL139022.1	5.15711e-05	-0.948086	0.069	0.151	1
USP3-AS1	5.22383e-05	-0.613402	0.318	0.424	1
TTC14	5.2913e-05	-0.477199	0.295	0.422	1
GATAD2B	5.29881e-05	-0.516355	0.374	0.482	1
CD46	5.3448e-05	-0.528041	0.306	0.421	1
RLF	5.38179e-05	-0.748185	0.306	0.402	1
ROCK2	5.38216e-05	-1.03036	0.154	0.245	1
PRKX	5.43121e-05	-0.708059	0.253	0.36	1
TLK1	5.46685e-05	-0.560867	0.338	0.441	1
NSUN2	5.49319e-05	-1.07046	0.089	0.171	1
PPIL4	5.54362e-05	-0.6804	0.197	0.3	1
GZMK	5.57901e-05	-0.531215	0.362	0.469	1
EXOC6B	5.58288e-05	-0.765182	0.246	0.344	1
FAS	5.64908e-05	-1.04838	0.092	0.174	1
MAPKAPK3	5.66487e-05	0.849937	0.219	0.134	1
MIAT	5.68742e-05	-1.01834	0.098	0.182	1
C7orf50	5.76516e-05	-0.703887	0.201	0.309	1
ASXL1	5.78684e-05	-0.557276	0.356	0.471	1
ERAP1	5.82872e-05	-0.830981	0.159	0.255	1
MT-ND3	5.879e-05	0.0682815	1	0.999	1
COPS2	5.95475e-05	-0.574181	0.23	0.344	1
IFIH1	6.09653e-05	-0.978948	0.087	0.17	1
UBR1	6.13796e-05	-0.63081	0.32	0.429	1
COX5B	6.20764e-05	0.318355	0.761	0.725	1
DNAJB1	6.21067e-05	-0.615044	0.338	0.448	1
SP3	6.2148e-05	-0.473379	0.405	0.512	1
CANX	6.2877e-05	-0.527457	0.374	0.489	1
EIF4A2	6.29275e-05	-0.283652	0.732	0.811	1
MYBL1	6.36028e-05	-0.431853	0.423	0.537	1
KLF3	6.4292e-05	-0.429111	0.407	0.525	1
SP4	6.45753e-05	-0.649127	0.213	0.32	1
PARP12	6.58747e-05	-0.720119	0.094	0.18	1
LAMP1	6.61964e-05	-0.484311	0.336	0.464	1
MAPRE2	6.65397e-05	-0.499711	0.617	0.675	1
CFP	6.79837e-05	1.24711	0.123	0.059	1
AAGAB	6.83142e-05	-0.865044	0.121	0.209	1
POLR2J3	6.86058e-05	-0.608488	0.237	0.345	1
TRIP12	6.88465e-05	-0.49457	0.367	0.48	1
TFG	6.94135e-05	-0.749418	0.204	0.308	1
BCL11B	6.94297e-05	-0.319385	0.783	0.828	1
TM9SF3	6.97239e-05	-0.554053	0.34	0.448	1
EIF4E3	6.99503e-05	-0.534314	0.286	0.401	1
TACC1	7.00216e-05	-0.55083	0.282	0.396	1
COPA	7.00241e-05	-0.455056	0.322	0.442	1
CREBZF	7.06992e-05	-0.536616	0.201	0.31	1
SERPINB6	7.09073e-05	-0.424368	0.293	0.419	1
PATL1	7.1516e-05	-0.905577	0.103	0.185	1
NUP88	7.17323e-05	-0.602505	0.228	0.336	1
SLC9B2	7.18361e-05	-1.0273	0.04	0.106	1
PGLS	7.19211e-05	0.56622	0.494	0.414	1
STAMBPL1	7.28022e-05	-0.795034	0.125	0.219	1
PDS5A	7.30993e-05	-0.519451	0.403	0.51	1
SAP30BP	7.31119e-05	-0.444772	0.262	0.384	1
PTPRA	7.34485e-05	-0.428631	0.593	0.659	1
NAF1	7.3455e-05	-0.967839	0.096	0.18	1
ZC3H13	7.35951e-05	-0.513608	0.289	0.408	1
RGS3	7.36541e-05	-0.695262	0.152	0.249	1
COTL1	7.3879e-05	-0.0824976	0.414	0.583	1
AC253572.2	7.44629e-05	-0.728431	0.159	0.255	1
SYTL2	7.4805e-05	-0.809804	0.219	0.321	1
AHCTF1	7.54847e-05	-0.684844	0.233	0.339	1
SPINT2	7.56563e-05	1.37809	0.121	0.059	1
RPS5	7.68314e-05	0.254649	0.998	0.993	1
STK24	7.69449e-05	-0.593321	0.304	0.404	1
FCRL3	7.76948e-05	-0.648689	0.139	0.235	1
TMEM256	7.80039e-05	0.653938	0.329	0.236	1
NDUFB11	7.86382e-05	0.361874	0.673	0.61	1
PRKCE	7.87312e-05	-0.751739	0.206	0.309	1
IDH2	7.92276e-05	-0.497553	0.345	0.458	1
OPA1	7.95641e-05	-0.532143	0.206	0.311	1
GSTO1	7.95668e-05	0.499666	0.481	0.394	1
LYAR	7.97704e-05	-0.358406	0.595	0.677	1
DHRS4	8.0006e-05	0.962211	0.136	0.069	1
UBE3A	8.031e-05	-0.601141	0.347	0.448	1
HELZ	8.12726e-05	-0.52487	0.405	0.51	1
IFITM3	8.12809e-05	1.61618	0.107	0.049	1
BCAS2	8.14644e-05	-0.448265	0.427	0.539	1
ARID1B	8.17959e-05	-0.341364	0.685	0.752	1
SRPK2	8.37989e-05	-0.337277	0.689	0.744	1
UBL3	8.45747e-05	-0.609711	0.318	0.421	1
LMBRD1	8.47013e-05	-0.667378	0.298	0.394	1
TIFA	8.55136e-05	-1.21227	0.056	0.126	1
VEZF1	8.6263e-05	-0.915425	0.105	0.19	1
TCF12	8.68838e-05	-0.360775	0.535	0.641	1
RNF169	8.74771e-05	-0.634442	0.28	0.384	1
ACTB	8.77213e-05	0.197332	1	0.999	1
ABCG1	8.78755e-05	-1.23204	0.072	0.146	1
TFDP2	8.85345e-05	-0.582962	0.336	0.441	1
HIF1A	8.93758e-05	-0.502132	0.369	0.488	1
LYST	8.95507e-05	-0.397709	0.55	0.655	1
GBP4	9.14218e-05	-0.908942	0.121	0.208	1
TRGC1	9.14541e-05	-0.818341	0.128	0.222	1
YTHDF3	9.16686e-05	-0.649929	0.237	0.342	1
MTLN	9.17759e-05	0.726644	0.257	0.168	1
USP15	9.19935e-05	-0.280847	0.66	0.749	1
NMT2	9.2147e-05	-0.761746	0.119	0.21	1
ANKRD36C	9.25218e-05	-0.586332	0.172	0.276	1
FAM13B	9.26276e-05	-0.549868	0.331	0.438	1
MAP3K2	9.2952e-05	-0.631655	0.436	0.521	1
GABPB1	9.33421e-05	-1.00738	0.103	0.186	1
MAP2K1	9.39362e-05	-0.516668	0.273	0.394	1
SEPTIN6	9.46928e-05	-0.388718	0.622	0.704	1
NFKBIB	9.54798e-05	-0.533833	0.23	0.344	1
RABGEF1	9.56851e-05	-0.495763	0.365	0.475	1
BTAF1	9.61632e-05	-0.552763	0.293	0.395	1
STK11	9.70115e-05	-0.916733	0.083	0.162	1
TXLNG	9.7393e-05	-0.798819	0.192	0.289	1
COG6	9.78288e-05	-0.852149	0.081	0.159	1
YY1AP1	9.84902e-05	-0.77852	0.168	0.262	1
RNF103	9.93357e-05	-0.763787	0.067	0.141	1
ZCCHC2	9.97678e-05	-0.679646	0.17	0.268	1
TRAPPC9	0.000100692	-0.517595	0.412	0.531	1
UQCC2	0.000101031	0.837923	0.213	0.13	1
SUCLG2	0.00010175	-0.424099	0.423	0.541	1
KAT6B	0.000101886	-0.704948	0.398	0.49	1
CEP78	0.000102215	-0.772215	0.192	0.29	1
EVI5	0.000103347	0.9935	0.136	0.07	1
RBM6	0.000103438	-0.393644	0.456	0.57	1
NDUFS5	0.000104798	0.350506	0.669	0.611	1
SNIP1	0.000109216	-0.615815	0.157	0.259	1
PITPNC1	0.000109488	-0.410487	0.774	0.791	1
RBMX	0.00011004	-0.366367	0.483	0.585	1
UNC13D	0.000111204	-0.696935	0.166	0.261	1
CLPP	0.000111379	0.596292	0.353	0.266	1
AC023424.3	0.000111443	-0.457682	0.286	0.404	1
CUL3	0.000111533	-0.458789	0.485	0.599	1
BCKDHB	0.000111906	-0.767489	0.116	0.205	1
CCDC47	0.00011283	-0.56966	0.19	0.294	1
RWDD1	0.000114107	0.394512	0.546	0.438	1
LRCH3	0.000114179	-0.571339	0.306	0.41	1
SELL	0.000114236	0.588138	0.342	0.249	1
ASF1A	0.000114719	-0.767842	0.112	0.199	1
FBXL20	0.000115261	-0.58127	0.282	0.389	1
AC087854.1	0.000115283	-0.556435	0.143	0.245	1
PARP4	0.000116099	-0.546943	0.318	0.426	1
TSC22D1	0.000116284	-0.699771	0.157	0.251	1
GRSF1	0.000116798	-0.689764	0.168	0.266	1
PSMA3	0.000117228	-0.46342	0.306	0.419	1
SDHA	0.000117309	-0.449229	0.309	0.425	1
CORO1A	0.000117523	0.233019	0.933	0.93	1
WWP1	0.000118053	-0.525422	0.268	0.382	1
EMILIN2	0.000119806	0.952505	0.157	0.085	1
NOL8	0.000120558	-0.690817	0.114	0.202	1
UBE2E2	0.00012131	0.909346	0.163	0.091	1
SSBP3	0.000122512	-0.62565	0.336	0.435	1
SNHG15	0.000123122	-0.639441	0.221	0.326	1
MIA2	0.000123149	-0.519879	0.295	0.395	1
EXOC8	0.000123919	-1.4682	0.04	0.101	1
DENND11	0.000126322	-0.702684	0.083	0.164	1
HSPA5	0.00012831	-0.431312	0.503	0.605	1
PIK3R1	0.000128481	-0.352743	0.434	0.559	1
CCNT2	0.000129213	-0.653676	0.204	0.306	1
RBM12B	0.000129242	-1.29419	0.072	0.142	1
THOC3	0.000131072	-0.839839	0.094	0.174	1
AC139887.2	0.000131272	-0.963561	0.121	0.205	1
ACAP2	0.00013142	-0.390082	0.521	0.637	1
GPCPD1	0.00013155	-0.394632	0.459	0.58	1
IST1	0.00013286	-0.581606	0.264	0.37	1
PCNX2	0.000132919	-0.604696	0.268	0.374	1
ISG20L2	0.00013381	-0.954718	0.089	0.168	1
TMEM131	0.000138674	-0.600674	0.295	0.389	1
SPEN	0.000139197	-0.533689	0.233	0.334	1
NCR3	0.000141883	-0.505831	0.21	0.311	1
BRD4	0.000142688	-0.380179	0.306	0.436	1
ZNF148	0.000143772	-0.504353	0.432	0.534	1
ERO1B	0.000144055	-0.714606	0.19	0.285	1
AC020916.1	0.000145692	-0.390728	0.21	0.321	1
ARHGEF3	0.00014602	-0.321568	0.566	0.654	1
TMX4	0.000146243	-0.593878	0.298	0.408	1
SORL1	0.000146598	-0.413601	0.438	0.555	1
KLHL24	0.000146661	-0.582137	0.298	0.404	1
SMARCC1	0.000146894	-0.399168	0.38	0.49	1
TRGC2	0.000148942	0.259294	0.6	0.479	1
MARCH5	0.00014994	-0.765725	0.17	0.262	1
CSPP1	0.000150637	-0.657884	0.177	0.274	1
STAT5B	0.000150917	-0.464036	0.425	0.52	1
NCK1	0.000151113	-0.437806	0.349	0.456	1
PRR3	0.000151638	-1.12017	0.063	0.131	1
AC119396.1	0.000151803	-0.498116	0.257	0.358	1
CAPN2	0.000152187	-0.392578	0.38	0.505	1
GNB5	0.000153202	-1.03326	0.128	0.21	1
ZNF33A	0.000154117	-0.509034	0.244	0.349	1
ELOVL6	0.000156258	-1.09476	0.045	0.108	1
AGO4	0.000156543	-0.749903	0.186	0.272	1
AMD1	0.000157535	-0.46234	0.409	0.507	1
KIAA1671	0.000157921	-1.02522	0.06	0.13	1
SEMA4D	0.000158806	-0.504102	0.47	0.559	1
RAB11FIP3	0.000159174	-0.81176	0.121	0.208	1
RAD51B	0.000159361	-0.620578	0.351	0.44	1
PRSS23	0.000160076	-0.692103	0.177	0.271	1
CTPS1	0.000160684	-0.945055	0.087	0.165	1
ARNTL	0.000161762	-0.688485	0.21	0.305	1
PCAT1	0.000162972	-1.0006	0.157	0.241	1
TEX10	0.000163429	-1.0208	0.067	0.139	1
LY96	0.000163623	1.01882	0.107	0.05	1
REST	0.000166057	-0.483084	0.266	0.381	1
NKTR	0.000167499	-0.492616	0.465	0.55	1
KANSL2	0.000168507	-0.687976	0.159	0.252	1
AC022146.2	0.000168772	-1.1249	0.051	0.117	1
NUP188	0.00016978	-1.19468	0.051	0.116	1
PRKCQ-AS1	0.000170423	0.746735	0.383	0.298	1
SLC30A7	0.000172212	-0.651337	0.192	0.286	1
EEA1	0.000173497	-0.686717	0.199	0.292	1
EFHD2	0.000173529	-0.302514	0.626	0.756	1
PI4K2B	0.000174441	-0.750862	0.168	0.26	1
CYFIP2	0.000174856	-0.370593	0.501	0.594	1
SETBP1	0.000175669	-0.939874	0.123	0.205	1
TAGAP	0.000175883	-0.481376	0.423	0.512	1
PPP2R5A	0.000176139	-0.515272	0.371	0.471	1
CCZ1B	0.000176146	-0.840815	0.121	0.205	1
LRCH1	0.000176551	-0.577627	0.179	0.271	1
DYRK2	0.000177906	-0.517826	0.168	0.268	1
MBD5	0.000178613	-0.485474	0.519	0.608	1
ARRDC3	0.000180418	-0.417383	0.358	0.472	1
MALT1	0.000182041	-0.442154	0.302	0.415	1
GPATCH8	0.000182094	-0.367466	0.459	0.556	1
XPO4	0.000182564	-0.536837	0.251	0.352	1
SUGP2	0.000183008	-0.748501	0.145	0.232	1
HSPH1	0.000183111	-0.719012	0.23	0.326	1
FBXO31	0.000183245	-0.868754	0.078	0.152	1
HEBP1	0.000184537	0.99301	0.121	0.06	1
RASGRP1	0.000189896	-0.399348	0.414	0.527	1
TSHZ1	0.000191683	-0.590938	0.125	0.216	1
C18orf25	0.000195351	-0.714065	0.192	0.285	1
CAPN15	0.000199393	-1.4297	0.072	0.138	1
NR1D2	0.000199772	-0.670689	0.277	0.379	1
EFR3A	0.000202941	-0.500392	0.338	0.445	1
H2AFX	0.00020424	-0.711921	0.121	0.204	1
LATS1	0.00020687	-0.645765	0.197	0.291	1
EIF1	0.000207399	-0.107465	1	0.998	1
AIF1	0.000207742	0.700374	0.315	0.226	1
HLA-DQA2	0.000207952	0.501757	0.342	0.234	1
TMEM229B	0.000208301	-1.15412	0.043	0.102	1
NDUFS6	0.000208788	0.426944	0.57	0.482	1
C4orf48	0.000209629	0.493218	0.36	0.265	1
ATF2	0.000209746	-0.696946	0.233	0.321	1
CLSTN1	0.000210549	-0.61168	0.201	0.301	1
MTR	0.000210567	-0.585539	0.199	0.295	1
MCTP1	0.000210866	0.993768	0.145	0.08	1
ABI1	0.000212817	-0.474135	0.512	0.59	1
CNBP	0.000213194	-0.246575	0.7	0.757	1
HLA-DQB1	0.000213635	-0.477769	0.264	0.372	1
KIF21A	0.000215646	-0.576353	0.219	0.321	1
ZNHIT6	0.00021574	-0.738364	0.134	0.222	1
ZNF654	0.000216292	-0.68951	0.161	0.248	1
TAF7	0.000216697	-0.431389	0.383	0.491	1
AKIRIN2	0.000216795	-0.494532	0.298	0.399	1
AL137856.1	0.000217063	-0.785224	0.076	0.15	1
SPIDR	0.000217695	-0.502444	0.427	0.524	1
SFI1	0.000221148	-0.52448	0.293	0.404	1
ZNF12	0.000222195	-0.995789	0.051	0.116	1
C12orf75	0.000223747	-0.2761	0.6	0.71	1
KHDRBS1	0.000227105	-0.289756	0.432	0.542	1
PPFIA1	0.000227713	-0.592509	0.183	0.278	1
MLLT3	0.000228112	-0.38306	0.32	0.426	1
HEG1	0.000228289	-0.823116	0.114	0.196	1
PPP4R2	0.000229604	-0.541016	0.237	0.336	1
SLAMF6	0.000230608	-0.511989	0.304	0.411	1
PRDX1	0.000232164	0.355134	0.575	0.488	1
PTAFR	0.000233244	1.36206	0.101	0.048	1
SMARCA2	0.000234752	-0.38759	0.483	0.575	1
MEF2D	0.000235509	-0.682051	0.168	0.255	1
DDX24	0.00023555	-0.261208	0.638	0.719	1
ADSS	0.000241659	-0.45988	0.289	0.4	1
ATP2B1	0.000242958	-0.37524	0.327	0.439	1
PLEK	0.000244052	-0.297714	0.568	0.679	1
ATP5MC3	0.000245606	0.306791	0.691	0.651	1
ABRACL	0.000245694	0.368295	0.613	0.521	1
GNAI3	0.000245868	-0.469761	0.378	0.474	1
UPRT	0.000245933	-1.29283	0.06	0.125	1
TIPARP	0.000246246	-0.601188	0.174	0.266	1
SRSF10	0.000248086	-0.341332	0.51	0.613	1
COPS8	0.00024838	-0.675086	0.208	0.305	1
PPP3R1	0.000249222	-0.615578	0.347	0.44	1
RICTOR	0.000251132	-0.402081	0.492	0.585	1
DENND1B	0.000251141	-0.616111	0.318	0.41	1
ADAR	0.000251519	-0.411909	0.351	0.441	1
IER5	0.000251739	-0.540723	0.394	0.496	1
ANKRD10	0.000252683	-0.600173	0.19	0.288	1
PRKAA1	0.000252808	-0.597878	0.221	0.318	1
DENND6A	0.000253044	-0.608558	0.26	0.354	1
STMP1	0.000253749	0.468743	0.409	0.314	1
CA5B	0.000253956	-0.431016	0.313	0.424	1
TAMM41	0.00025435	-0.858962	0.119	0.199	1
TBC1D1	0.000254455	-0.600983	0.248	0.345	1
ZNF410	0.000254568	-0.54126	0.217	0.319	1
LYZ	0.000255032	0.157527	0.436	0.529	1
ATG5	0.000255931	-0.432844	0.322	0.432	1
PIKFYVE	0.000257459	-0.710674	0.154	0.238	1
MTPN	0.000257768	-0.35064	0.512	0.613	1
NGRN	0.000258116	-0.563765	0.15	0.244	1
UBE2H	0.000258702	-0.504574	0.371	0.465	1
MICAL3	0.000259428	-1.06746	0.049	0.111	1
ZNF721	0.000259744	-0.512761	0.271	0.378	1
MED17	0.000259828	-0.531987	0.159	0.254	1
YBX1	0.000260319	0.223099	0.924	0.911	1
DUSP10	0.000262698	-1.01916	0.096	0.17	1
TPP2	0.000265153	-0.374875	0.309	0.41	1
SFT2D2	0.000267267	-0.483929	0.168	0.262	1
PRR13	0.000267614	0.355896	0.615	0.551	1
STAG2	0.000270557	-0.416056	0.494	0.588	1
FIS1	0.000272365	0.347892	0.584	0.492	1
ELMSAN1	0.000273002	-0.919379	0.123	0.201	1
SPOPL	0.000274542	-0.950334	0.125	0.205	1
CCNK	0.000274971	-0.630071	0.282	0.368	1
MRTFA	0.000275876	-0.551531	0.347	0.442	1
C16orf72	0.000278048	-0.54211	0.192	0.294	1
CAPZA1	0.000279593	-0.237766	0.579	0.67	1
ARHGAP24	0.000280239	1.24284	0.116	0.059	1
CHD8	0.000282586	-0.486839	0.228	0.329	1
SFXN1	0.000282758	-0.747095	0.181	0.271	1
ZNF10	0.000282878	-0.719694	0.177	0.268	1
DDHD2	0.000283852	-0.997882	0.081	0.152	1
GBP3	0.000284208	-0.69054	0.123	0.209	1
ITK	0.000287101	-0.42651	0.517	0.6	1
NUP98	0.00028731	-0.591128	0.336	0.421	1
OFD1	0.00028735	-0.401843	0.347	0.456	1
GAB3	0.000288118	-0.649361	0.291	0.38	1
SAFB	0.000288875	-0.476244	0.284	0.394	1
KIF13A	0.000291381	1.29807	0.114	0.058	1
LILRB3	0.000291648	0.844196	0.107	0.051	1
DIP2A	0.000291657	-0.513957	0.389	0.475	1
ZFAS1	0.000291908	0.282404	0.852	0.814	1
GALNT2	0.000294123	-0.982736	0.141	0.216	1
PPP1CC	0.00029436	-0.486806	0.251	0.358	1
EXOSC3	0.000295224	-0.995906	0.087	0.159	1
FTSJ1	0.000295261	-0.951602	0.083	0.155	1
SMURF2	0.00029659	-0.378552	0.311	0.422	1
SKI	0.000299869	-0.690164	0.139	0.225	1
SPG11	0.00030021	-0.542627	0.309	0.401	1
EED	0.000300303	-0.627312	0.123	0.205	1
AC006369.1	0.000300587	-0.450205	0.286	0.399	1
PREX1	0.000301141	-0.41157	0.423	0.531	1
EEF1A1	0.000307302	0.155559	1	1	1
SRPK1	0.000307337	-0.526461	0.228	0.329	1
MCPH1	0.000310057	-0.622241	0.23	0.322	1
AC087190.1	0.000310941	-0.903276	0.067	0.136	1
MAST3	0.000312646	-0.744319	0.116	0.196	1
WDR47	0.000315625	-0.833092	0.092	0.166	1
ZMYM2	0.000318172	-0.459282	0.405	0.504	1
LMF1	0.000318441	-0.951543	0.112	0.189	1
APPL2	0.000318802	-0.787756	0.136	0.221	1
TNIP3	0.000319393	-1.05693	0.087	0.159	1
ITGA4	0.000320657	-0.338997	0.662	0.723	1
LSP1	0.000321082	-0.2721	0.593	0.69	1
IWS1	0.000322717	-0.549419	0.224	0.312	1
SLFN11	0.000322907	-0.892607	0.101	0.176	1
APBB1IP	0.000323744	-0.301158	0.729	0.79	1
GSDMB	0.0003238	-1.05486	0.043	0.101	1
SLC39A10	0.000328074	-0.407418	0.322	0.436	1
GPR174	0.000329352	-0.468097	0.295	0.398	1
RFLNB	0.000329953	0.780299	0.226	0.149	1
HNRNPM	0.000330557	-0.294627	0.626	0.691	1
MED13	0.000332122	-0.554775	0.293	0.39	1
VRK3	0.000332929	-0.501134	0.157	0.25	1
PICALM	0.000333921	-0.352775	0.579	0.664	1
FBXO21	0.000334103	-0.574782	0.166	0.261	1
DDI2	0.000335795	-1.09981	0.072	0.138	1
SPECC1L	0.000335901	-0.631357	0.208	0.301	1
PARP9	0.000336418	-0.771522	0.128	0.206	1
IQCN	0.000338164	-1.09431	0.094	0.165	1
EIF2AK4	0.000339131	0.957358	0.168	0.101	1
LAX1	0.00034253	-0.569113	0.159	0.251	1
MED21	0.000343083	-0.705566	0.119	0.201	1
STXBP5	0.000346119	-0.578726	0.293	0.391	1
DGKA	0.000349066	-0.601313	0.148	0.236	1
STAM2	0.000349734	-0.72685	0.107	0.184	1
IFNGR2	0.000351083	0.634839	0.217	0.138	1
SH3YL1	0.000354611	-1.37142	0.054	0.114	1
GLCCI1	0.000356678	-0.56266	0.387	0.479	1
TIMM13	0.00035817	0.472805	0.295	0.204	1
RPS6KA3	0.000361393	-0.413653	0.385	0.49	1
SSR4	0.000362033	0.262291	0.857	0.811	1
ARHGAP15	0.000363962	-0.297761	0.917	0.927	1
CPPED1	0.000366949	0.993535	0.186	0.115	1
CMC2	0.000367394	-0.519006	0.262	0.36	1
ARF4	0.000369215	-0.374773	0.438	0.524	1
GBP1	0.000371066	-0.859869	0.172	0.254	1
NCR1	0.000371999	-0.937132	0.096	0.17	1
TRIM56	0.000372408	-0.669009	0.163	0.251	1
BCAS3	0.000373876	-0.529951	0.436	0.519	1
ACIN1	0.000374974	-0.501988	0.255	0.351	1
ECPAS	0.00037553	-0.766193	0.195	0.274	1
PAXBP1	0.000379214	-0.608612	0.168	0.254	1
AC020656.1	0.000384674	1.99678	0.148	0.089	1
PDCD7	0.000384725	-0.427661	0.277	0.388	1
NCOR2	0.000386076	-0.666425	0.201	0.291	1
CENPP	0.000388133	1.26716	0.132	0.074	1
EPM2AIP1	0.000389277	-0.842136	0.119	0.195	1
FAM8A1	0.000389802	-0.967016	0.065	0.13	1
TRIM37	0.000390728	-0.842986	0.125	0.205	1
USP7	0.000392181	-0.509783	0.255	0.355	1
KLHL20	0.000395097	-0.619137	0.15	0.236	1
UBAP1	0.000395373	-0.595599	0.293	0.39	1
RGS9	0.000397099	-1.06058	0.089	0.16	1
TOPORS	0.000399645	-0.726632	0.096	0.171	1
NT5C3A	0.000400222	-0.489882	0.255	0.358	1
CAMK2G	0.000400343	-0.568568	0.179	0.271	1
GABARAPL1	0.000400474	-0.557711	0.226	0.32	1
BSDC1	0.000404004	-0.613001	0.161	0.254	1
LRIG1	0.000405605	-1.11603	0.051	0.11	1
XPO6	0.000406656	-0.600385	0.282	0.38	1
HLA-DRA	0.000409295	-0.307011	0.298	0.401	1
ATP1A1	0.000410474	-0.430101	0.349	0.45	1
STK17B	0.000416735	-0.2858	0.772	0.821	1
PRPF8	0.000417289	-0.460884	0.302	0.395	1
ATP8B2	0.000418802	-0.635081	0.13	0.21	1
SCLT1	0.000419385	-0.563582	0.376	0.461	1
PRNP	0.000420467	-0.47832	0.239	0.332	1
URI1	0.000421664	-0.321187	0.517	0.61	1
MTOR	0.00042255	-1.00198	0.105	0.179	1
TSPAN3	0.000423721	-1.03995	0.051	0.111	1
GYPC	0.000424996	0.359986	0.698	0.645	1
MED13L	0.00043185	-0.304764	0.521	0.63	1
MACF1	0.00043356	-0.370137	0.667	0.733	1
PPP4R3B	0.000434729	-0.536478	0.349	0.439	1
SERTAD1	0.000435056	-0.656742	0.188	0.275	1
ADARB1	0.000439632	-0.680905	0.128	0.21	1
WAPL	0.000440108	-0.492613	0.309	0.408	1
TOX	0.000442608	-0.421885	0.425	0.505	1
RNF144B	0.000444196	1.19269	0.101	0.049	1
SEC23A	0.000446812	-0.549522	0.21	0.301	1
PDXDC1	0.000451153	-0.506767	0.244	0.34	1
LRRFIP1	0.000455715	-0.223675	0.718	0.79	1
INTS6L	0.000460187	-0.792759	0.154	0.235	1
RBIS	0.00046244	0.348445	0.544	0.461	1
AC007216.4	0.000463319	-1.05852	0.072	0.138	1
PTPN11	0.000464239	-0.636922	0.177	0.266	1
GOLGA8B	0.000468707	-0.624741	0.083	0.156	1
LTBP4	0.000469781	-1.14617	0.076	0.141	1
DGKQ	0.00046997	-0.680794	0.112	0.191	1
RAB30	0.000471925	-0.790159	0.076	0.145	1
GLYR1	0.000476017	-0.498077	0.206	0.299	1
NNT	0.000476286	-0.560499	0.174	0.264	1
DGKZ	0.000477263	-0.362339	0.432	0.532	1
VPS13D	0.000477623	-0.415793	0.282	0.376	1
ENPP4	0.000483267	-0.853095	0.076	0.144	1
EXOSC10	0.00048616	-0.891429	0.098	0.17	1
AC068587.4	0.000486938	-0.788095	0.119	0.196	1
PARP15	0.000488227	-0.496174	0.298	0.399	1
RAB2B	0.000489867	-0.801509	0.098	0.171	1
INVS	0.000491393	-0.838356	0.233	0.316	1
NCOA2	0.000491401	-0.346264	0.532	0.623	1
TBC1D19	0.000495645	-0.708256	0.19	0.276	1
CAPN10	0.000500223	-1.0176	0.051	0.11	1
TAP2	0.000500304	-0.609771	0.163	0.25	1
GALC	0.000501529	-0.919395	0.116	0.188	1
DDX39B	0.000501937	-0.368523	0.45	0.554	1
CLK1	0.00050198	-0.341084	0.519	0.624	1
PCBP1-AS1	0.000502612	-0.788433	0.166	0.248	1
ADD1	0.000504455	-0.493897	0.349	0.452	1
VPS53	0.000505062	-0.588845	0.233	0.321	1
NEK7	0.000505174	-0.358898	0.423	0.534	1
SNHG29	0.000506676	0.357321	0.796	0.784	1
EXOC5	0.00050721	-0.733951	0.13	0.209	1
HIST1H1B	0.000511281	-1.34097	0.058	0.117	1
TPP1	0.00051167	0.642688	0.224	0.146	1
RAB29	0.000512183	-0.474893	0.264	0.365	1
CREB5	0.000518648	1.23898	0.119	0.064	1
AC007384.1	0.000520111	-0.649361	0.224	0.315	1
TNKS	0.000523226	-0.578961	0.347	0.43	1
BROX	0.000530541	-0.600045	0.154	0.239	1
LRMDA	0.000534487	0.951202	0.143	0.082	1
GIMAP7	0.000536953	-0.24129	0.843	0.911	1
ZNF92	0.000537302	-0.641303	0.163	0.248	1
RAB11FIP1	0.000539901	-0.291581	0.206	0.312	1
WDR33	0.000543395	-0.434499	0.445	0.527	1
CNPY3	0.000544382	0.402747	0.441	0.352	1
XPO1	0.000549089	-0.514081	0.306	0.399	1
ARSG	0.000549713	-0.426769	0.188	0.28	1
SEC62	0.000551431	0.368802	0.604	0.527	1
PDIA3	0.000552485	-0.282449	0.66	0.736	1
UBE2D3	0.000556586	-0.262058	0.743	0.809	1
NDUFB4	0.000559327	0.318328	0.575	0.482	1
ZFAND6	0.00056022	-0.391736	0.499	0.576	1
ANKH	0.000562684	-0.758559	0.157	0.236	1
ANKMY1	0.000568479	-0.715487	0.143	0.224	1
LPCAT1	0.000570897	-0.466878	0.302	0.406	1
PAN3	0.000577113	-0.407105	0.575	0.655	1
BTN3A2	0.000579006	-0.303276	0.537	0.637	1
ADD3	0.000588042	-0.348059	0.557	0.629	1
AKAP17A	0.000588656	-0.547527	0.159	0.246	1
S1PR5	0.00059269	-0.523141	0.168	0.256	1
CDA	0.000599456	1.29936	0.101	0.05	1
SRSF5	0.000603841	-0.204181	0.866	0.896	1
OSCAR	0.00060511	1.02023	0.103	0.051	1
COMMD4	0.000605961	0.59573	0.264	0.184	1
RIPOR2	0.000609763	-0.214448	0.911	0.931	1
DYM	0.000615525	-0.457431	0.405	0.5	1
SRSF11	0.000623535	-0.31065	0.647	0.708	1
FAM200B	0.000625235	0.58766	0.293	0.208	1
SUPT5H	0.000625345	-0.553637	0.244	0.335	1
ADAM22	0.000626049	-1.03099	0.074	0.139	1
ZFX	0.000626506	-0.5224	0.286	0.385	1
MT1F	0.000627086	0.728967	0.213	0.14	1
IFI16	0.000627852	-0.385154	0.546	0.626	1
ABCC4	0.000628102	-0.913865	0.085	0.154	1
POM121C	0.000630919	-0.720227	0.136	0.214	1
TOX4	0.000631165	-0.410601	0.244	0.341	1
MEGF9	0.000631868	-0.444699	0.242	0.338	1
MNAT1	0.000632483	-0.613879	0.255	0.342	1
ATG2A	0.000632938	-0.699968	0.11	0.186	1
AL360091.3	0.000634063	-0.512275	0.098	0.175	1
DCAF16	0.000636845	-0.547755	0.11	0.186	1
DGKD	0.000638242	-0.475136	0.353	0.459	1
SH3BGRL3	0.000642825	0.163692	0.984	0.988	1
FAM111A	0.000643041	-0.642495	0.195	0.278	1
CCL4L2	0.000646466	0.932389	0.221	0.155	1
LCP2	0.00064883	-0.364488	0.456	0.562	1
MAP3K7	0.000651022	-0.804761	0.132	0.208	1
THAP6	0.000652888	-0.823324	0.081	0.148	1
TGFBI	0.000656879	0.762195	0.107	0.054	1
RAB31	0.000662293	1.37906	0.121	0.066	1
GPR68	0.000665454	-1.00547	0.069	0.132	1
HGSNAT	0.00066679	-0.438055	0.159	0.245	1
FOXO3	0.00066751	-0.546541	0.251	0.338	1
GNA13	0.000667751	-0.637915	0.277	0.364	1
IFITM2	0.000677153	0.340858	0.779	0.762	1
ARL4A	0.000677696	-0.652941	0.159	0.236	1
VMP1	0.000683094	-0.107068	0.438	0.573	1
ZNF302	0.000683934	0.840678	0.215	0.146	1
VCPIP1	0.000684177	-0.80519	0.132	0.206	1
SLC3A2	0.000686767	-0.401078	0.333	0.436	1
ABCD2	0.000686981	-0.533561	0.125	0.205	1
XYLT1	0.000689131	-0.63638	0.262	0.348	1
RNF149	0.000689451	-0.345571	0.443	0.556	1
GNL1	0.000690953	-0.787766	0.181	0.259	1
SLC25A42	0.000692621	-0.582831	0.136	0.218	1
HNRNPA3	0.00069294	-0.226792	0.714	0.776	1
KIF3B	0.000695212	-0.82828	0.092	0.16	1
ST3GAL1	0.00069751	-0.337671	0.362	0.464	1
TRMT112	0.000702152	0.297093	0.662	0.614	1
CD226	0.000703761	-0.755064	0.206	0.284	1
CDK11B	0.000711889	-0.610658	0.177	0.262	1
BOLA2	0.000712093	-0.77032	0.121	0.196	1
NARF	0.000714534	-0.695748	0.186	0.266	1
C3orf38	0.000715148	-0.82776	0.123	0.196	1
AC015849.1	0.000717542	-0.389414	0.208	0.304	1
C19orf53	0.000717843	0.291659	0.687	0.641	1
ABI2	0.000719693	-0.998046	0.089	0.155	1
FAM107B	0.000719992	-0.349698	0.644	0.709	1
BIN2	0.000719992	-0.245164	0.707	0.765	1
CMIP	0.000720329	-0.402125	0.452	0.551	1
RBX1	0.000723247	0.314001	0.662	0.584	1
NSD1	0.000727887	-0.381672	0.383	0.48	1
PANK3	0.000731083	-0.960332	0.078	0.142	1
ZBTB2	0.000742714	-0.833715	0.085	0.154	1
SNX9	0.000748693	0.367191	0.201	0.128	1
ARL5B	0.000748981	-1.18939	0.056	0.112	1
RNASEK	0.000760881	0.200402	0.81	0.767	1
NEMF	0.000762111	-0.460053	0.403	0.5	1
ZNF318	0.000768369	-0.862925	0.056	0.115	1
SRP14	0.000769343	0.167293	0.935	0.932	1
SFSWAP	0.000770502	-0.545963	0.244	0.338	1
NOL10	0.000772855	-0.652071	0.163	0.246	1
IP6K2	0.000775089	-0.531097	0.208	0.3	1
KIF2A	0.000776226	-0.327904	0.6	0.659	1
ZNRF2	0.000776875	-0.458438	0.291	0.394	1
HAUS2	0.00077902	-0.628091	0.107	0.182	1
PAIP2	0.000781058	-0.28724	0.553	0.634	1
GTF2B	0.000786159	-0.478735	0.324	0.422	1
PRR5L	0.000789691	-0.364687	0.219	0.319	1
SENP7	0.000790144	-0.418127	0.358	0.455	1
SLC17A5	0.000790233	-0.927458	0.123	0.192	1
PIM3	0.000794366	-0.605771	0.139	0.216	1
MARK2	0.000797211	-0.558598	0.21	0.296	1
CSNK1G3	0.000815795	-0.600436	0.224	0.314	1
KLHDC2	0.000817068	-0.434518	0.206	0.296	1
PRR14L	0.000817232	-0.56775	0.17	0.254	1
DOP1A	0.000819348	-0.592654	0.161	0.241	1
MPP1	0.000822355	0.838005	0.101	0.05	1
UBAC2	0.000825524	-0.338884	0.575	0.637	1
ZBTB10	0.00082636	-0.806297	0.172	0.251	1
SELENOI	0.000828153	-0.667418	0.19	0.272	1
NUP54	0.000832669	-0.558832	0.177	0.264	1
ZNF14	0.000833399	-0.911332	0.058	0.117	1
PSMB4	0.000833428	0.32706	0.472	0.384	1
DOCK2	0.000834517	-0.281007	0.579	0.674	1
EHBP1	0.000838962	-0.693799	0.204	0.284	1
RASSF3	0.000840022	-0.32467	0.353	0.454	1
DUSP2	0.000842905	-0.469358	0.497	0.585	1
GSTP1	0.000843727	0.289096	0.756	0.744	1
PAPOLG	0.000847231	-0.745899	0.112	0.186	1
RMND5A	0.000850417	-0.604459	0.235	0.319	1
NFKBID	0.000853296	-0.754564	0.11	0.182	1
MR1	0.000854627	-0.610376	0.116	0.194	1
LRRC37A3	0.000856352	-0.665499	0.06	0.122	1
ZNF276	0.000860336	-0.451425	0.19	0.286	1
WDR60	0.00086076	-0.834708	0.085	0.151	1
TAOK3	0.000866374	-0.26216	0.609	0.706	1
UTP11	0.000867463	0.818714	0.13	0.072	1
ZCCHC7	0.000872307	-0.385892	0.497	0.578	1
NFYA	0.000875595	-1.29396	0.06	0.117	1
DPYD	0.000876044	-0.0127868	0.597	0.739	1
PIK3C3	0.000880811	-0.51595	0.233	0.328	1
COX5A	0.000887784	0.390183	0.553	0.491	1
SLC7A5	0.000890234	-0.719116	0.11	0.182	1
RPAP2	0.000893401	-0.615105	0.21	0.292	1
BIRC3	0.000894191	-0.554236	0.15	0.234	1
TOMM70	0.000906763	-0.661822	0.103	0.174	1
ZNF138	0.000911161	-0.493345	0.114	0.192	1
SLC35D1	0.000911624	-0.881236	0.11	0.181	1
TRIM23	0.000913208	-0.76317	0.076	0.14	1
SECISBP2L	0.00091756	-0.513301	0.177	0.259	1
RAC2	0.000919771	0.243558	0.868	0.856	1
MTX1	0.000927157	0.629507	0.174	0.108	1
CDCA4	0.000928201	-0.799123	0.089	0.156	1
ADK	0.000929785	-0.393536	0.425	0.522	1
UBLCP1	0.0009314	-0.670309	0.145	0.226	1
FAM49B	0.000932032	-0.230757	0.79	0.836	1
TTC3	0.000941521	-0.327489	0.398	0.495	1
MSI2	0.000944946	-0.494422	0.387	0.479	1
SLC7A7	0.000945361	0.816824	0.112	0.059	1
SELENOK	0.000945711	-0.291172	0.463	0.566	1
ARHGEF6	0.000946312	-0.558037	0.248	0.338	1
SMPD4	0.000946532	-0.637809	0.107	0.18	1
RMDN3	0.000951746	-0.711976	0.096	0.165	1
TNPO1	0.000954529	-0.541526	0.244	0.331	1
RAB10	0.00095484	-0.394567	0.387	0.492	1
ATXN2	0.000955048	-0.61821	0.248	0.332	1
RFX3	0.000956281	-0.432568	0.356	0.454	1
ZNF700	0.000962393	-0.734762	0.105	0.174	1
PRR5	0.000969769	-0.383352	0.327	0.435	1
WBP11	0.000970583	-0.424303	0.262	0.355	1
GPR132	0.000976857	-0.588299	0.201	0.286	1
CYBB	0.000982161	0.892861	0.163	0.101	1
ARL17A	0.000985843	-0.874115	0.058	0.115	1
TWSG1	0.000995515	-1.03502	0.058	0.115	1
LMO2	0.000997895	0.723422	0.112	0.059	1
GTF2I	0.00100478	-0.328263	0.362	0.459	1
MED16	0.00100788	-0.745419	0.089	0.156	1
N4BP2L1	0.00101213	-0.413594	0.188	0.278	1
CALHM6	0.00101695	-1.06923	0.11	0.174	1
THOC1	0.00101722	-0.741123	0.237	0.314	1
EIF3E	0.00101979	0.319636	0.794	0.755	1
ZNF791	0.00102008	-0.521844	0.168	0.258	1
DBF4	0.00102076	-0.531071	0.177	0.265	1
KRAS	0.00102706	-0.370805	0.369	0.469	1
RNASEH2C	0.0010355	0.448992	0.423	0.346	1
NDUFAF3	0.00103703	0.401419	0.374	0.288	1
GALNT11	0.0010413	-0.520134	0.224	0.315	1
AC078845.1	0.0010416	-0.758895	0.069	0.131	1
SULT1A1	0.00105055	1.17768	0.128	0.074	1
CUL5	0.00105985	-0.464567	0.262	0.351	1
HNRNPD	0.00106249	-0.280817	0.51	0.609	1
DMTF1	0.00106617	-0.44967	0.248	0.342	1
LTN1	0.00107445	-0.654672	0.159	0.234	1
TSEN15	0.00107524	-0.791464	0.107	0.176	1
PARG	0.00107975	-0.712846	0.145	0.225	1
FGD3	0.00108948	-0.475473	0.38	0.466	1
TRBC2	0.00109183	0.408325	0.834	0.826	1
ZDHHC18	0.00109318	-0.598168	0.112	0.186	1
TRIM24	0.00109557	-0.493008	0.154	0.234	1
CENPK	0.00109813	-0.653114	0.114	0.186	1
SEC31A	0.00109814	-0.319691	0.336	0.435	1
DSE	0.0010989	-0.77051	0.159	0.234	1
DGCR2	0.00109965	-0.585155	0.192	0.279	1
GAK	0.0011006	-0.523971	0.224	0.312	1
MIDN	0.00110446	-0.396563	0.306	0.414	1
DERL1	0.00110555	-0.455832	0.255	0.348	1
ATF6B	0.00110597	-0.516566	0.177	0.262	1
CEP120	0.00110659	-0.668968	0.123	0.196	1
TMEM160	0.00111068	0.401462	0.501	0.42	1
ABHD3	0.00111391	-0.557636	0.262	0.346	1
SLAMF7	0.00111402	-0.411133	0.168	0.26	1
KLRB1	0.00111979	-0.616051	0.289	0.365	1
ZNF337	0.00112168	-0.577865	0.083	0.15	1
SIT1	0.00112787	0.515575	0.345	0.269	1
AUH	0.00113719	-0.701235	0.204	0.286	1
SLC45A4	0.00114309	-0.941744	0.089	0.152	1
KLF7	0.00114593	1.03101	0.121	0.068	1
ELP5	0.00115305	-0.727873	0.119	0.188	1
TIGIT	0.00115875	-0.436481	0.356	0.452	1
LGR6	0.00115938	-0.892931	0.076	0.138	1
CD44	0.00116422	-0.253475	0.734	0.821	1
NSF	0.00116443	-0.704346	0.166	0.242	1
DCAF6	0.00117113	-0.440566	0.217	0.301	1
NT5DC1	0.00117505	-0.605125	0.206	0.29	1
PRPF40A	0.00117845	-0.414841	0.409	0.495	1
TOP2B	0.00117943	-0.464245	0.32	0.412	1
ACSF3	0.00118301	-0.670537	0.11	0.178	1
SIDT1-AS1	0.00119802	-0.80035	0.054	0.11	1
CCDC59	0.00120443	-0.473583	0.309	0.401	1
INPP4A	0.00120626	-0.420538	0.454	0.546	1
AC092683.1	0.0012064	-0.780019	0.047	0.1	1
CEP95	0.00120825	-0.578958	0.181	0.261	1
NCOA6	0.00120868	-0.534626	0.197	0.275	1
HEATR3	0.00122941	-0.892169	0.054	0.108	1
VIRMA	0.00123296	-0.602227	0.17	0.25	1
GINM1	0.00124056	-0.523473	0.166	0.246	1
DUSP11	0.00124352	-0.55103	0.128	0.208	1
STAU1	0.00124473	-0.394248	0.338	0.426	1
MATR3.1	0.00124741	-0.798117	0.063	0.122	1
LARP4B	0.00125847	-0.424291	0.322	0.416	1
HHAT	0.00126342	-1.01158	0.06	0.116	1
MKRN2	0.00127122	-0.613635	0.125	0.201	1
BTBD1	0.00127753	-0.722481	0.201	0.28	1
AC027644.3	0.0012794	0.871725	0.139	0.082	1
SLC38A9	0.00128283	-0.759479	0.145	0.218	1
ACTN1	0.00128351	0.743478	0.17	0.106	1
PHC3	0.00128528	-0.384303	0.425	0.525	1
COA6	0.00128725	0.592729	0.262	0.189	1
ARL2	0.00128956	0.556888	0.315	0.239	1
PPP1R12B	0.00129224	-0.704464	0.181	0.255	1
TSPOAP1-AS1	0.00129527	-0.501875	0.215	0.305	1
ZNF600	0.00129933	-0.616579	0.136	0.215	1
CHSY1	0.00130289	-0.773924	0.114	0.182	1
CHIC1	0.00130989	-0.849614	0.087	0.151	1
GLG1	0.00131709	-0.337345	0.497	0.588	1
SENP2	0.001318	-0.504909	0.228	0.319	1
PSMD5	0.00132012	-0.860658	0.101	0.166	1
RBM19	0.00132089	-1.07806	0.067	0.124	1
ATXN10	0.00132104	-0.462754	0.32	0.406	1
ZNF827	0.0013239	-0.714792	0.15	0.226	1
AP3M2	0.00133987	-0.761082	0.051	0.106	1
UHRF1BP1L	0.00134003	-0.645613	0.177	0.255	1
ZC3H6	0.00134823	-0.619807	0.148	0.221	1
CNOT1	0.00135041	-0.352253	0.324	0.422	1
NAP1L4	0.00135078	-0.249997	0.591	0.652	1
LETM2	0.00135581	-1.10537	0.051	0.104	1
SMAD7	0.00136453	-0.636694	0.201	0.28	1
SMC1A	0.00137057	-0.476142	0.215	0.302	1
DCAF5	0.00137638	-0.458306	0.262	0.355	1
GTDC1	0.00137858	-0.556729	0.298	0.378	1
PARN	0.00137894	-0.619251	0.197	0.275	1
FMR1	0.0013846	-0.703136	0.15	0.225	1
SYK	0.0013948	1.05344	0.13	0.075	1
MYCBP2	0.00139489	-0.338288	0.6	0.652	1
EEF1D	0.00139501	0.146408	0.989	0.988	1
ZNF516	0.00139653	0.919769	0.121	0.068	1
SEC24C	0.00140013	-0.592048	0.136	0.21	1
LAT	0.00140604	0.35419	0.528	0.46	1
LRP1	0.00141087	1.24073	0.114	0.064	1
NORAD	0.00141372	-0.473961	0.217	0.304	1
BRWD3	0.00141637	-0.860725	0.188	0.258	1
PLCG2	0.00142014	0.389056	0.553	0.459	1
TARBP1	0.00144123	-0.686721	0.096	0.161	1
GOT1	0.00145835	-0.902901	0.083	0.144	1
ARFGEF2	0.00146177	-0.521203	0.179	0.258	1
KPNA5	0.00146509	-0.48015	0.219	0.305	1
THRAP3	0.00147042	-0.277669	0.544	0.631	1
TAOK1	0.00147113	-0.423127	0.295	0.391	1
CD8A	0.00147574	-0.200188	0.732	0.792	1
LYSMD3	0.00148246	-0.555536	0.143	0.222	1
SLC20A2	0.00148335	-0.720223	0.161	0.234	1
CCDC7	0.0014863	-0.738369	0.228	0.306	1
BTF3	0.00148905	0.182412	0.949	0.946	1
AL606489.1	0.00149682	-0.800446	0.054	0.108	1
TOMM5	0.00149835	0.384536	0.517	0.445	1
PLEKHM1	0.0015054	-0.810722	0.116	0.182	1
PHIP	0.00150831	-0.383026	0.412	0.501	1
IARS	0.00151874	-0.413153	0.159	0.241	1
GIMAP4	0.00151936	0.296895	0.736	0.671	1
THAP9-AS1	0.00152055	-1.14202	0.072	0.128	1
MORF4L1	0.00152306	-0.196222	0.705	0.772	1
USP10	0.00153927	-0.549006	0.255	0.338	1
NDUFB8	0.0015488	0.218739	0.716	0.665	1
BCOR	0.00155392	-0.68383	0.076	0.136	1
TBC1D15	0.00155766	-0.583457	0.244	0.32	1
PRPF18	0.00156292	-0.633622	0.177	0.249	1
TAF4B	0.00156298	-1.0399	0.081	0.139	1
ITGB7	0.00156308	-0.435984	0.302	0.388	1
AC016074.2	0.00156664	-0.475125	0.21	0.295	1
CD164	0.00157117	-0.276135	0.499	0.606	1
C1GALT1	0.00157359	-0.389079	0.289	0.388	1
RINT1	0.00158739	-0.768187	0.083	0.145	1
SLC35E2B	0.00159457	-0.695431	0.087	0.15	1
SURF4	0.00159734	-0.309174	0.338	0.426	1
ULK4	0.00160121	-0.653406	0.215	0.294	1
NR2C2	0.00160664	-0.650759	0.17	0.245	1
CSNK1G2	0.00161346	-0.345539	0.253	0.351	1
CSNK1G1	0.00161505	-0.442275	0.255	0.335	1
TBC1D23	0.00162231	-0.387503	0.179	0.262	1
CRIP1	0.00162707	0.390611	0.787	0.833	1
PTCH1	0.00162722	-0.788429	0.103	0.169	1
OXNAD1	0.00163247	0.432095	0.501	0.422	1
COA1	0.00163304	-0.435811	0.389	0.466	1
ODR4	0.00163535	-0.828641	0.139	0.205	1
B3GNT2	0.00164328	-0.639402	0.123	0.194	1
TTC16	0.00164829	-0.552885	0.168	0.249	1
COX17	0.00165183	0.403168	0.43	0.345	1
STUB1	0.00165339	0.336208	0.537	0.472	1
LCP1	0.00165463	-0.18227	0.826	0.896	1
LEMD3	0.00165544	-0.477594	0.148	0.224	1
MED15	0.00166274	-0.407278	0.351	0.435	1
ZNF335	0.00166605	-0.506785	0.145	0.222	1
COG4	0.00167241	-0.819727	0.11	0.176	1
AC087286.2	0.00167296	-0.716298	0.152	0.225	1
SURF1	0.00167336	0.436077	0.369	0.289	1
TLK2	0.00167456	-0.425227	0.298	0.382	1
CLASP1	0.00167518	-0.312738	0.396	0.496	1
PI4KA	0.00167919	-0.451664	0.275	0.365	1
RNF167	0.00168435	0.434294	0.434	0.356	1
PPM1A	0.00169049	-0.471154	0.237	0.322	1
CD48	0.00169065	0.151652	0.933	0.924	1
MT-ND4	0.00170701	-0.0913664	1	1	1
SLC16A1	0.00171314	-0.992731	0.112	0.176	1
UFL1	0.00171524	-0.397904	0.208	0.294	1
BRF1	0.00172349	-0.646012	0.101	0.165	1
MARCH1	0.00172757	0.975044	0.136	0.082	1
ZBTB24	0.00172833	-0.560413	0.083	0.146	1
IGHA1	0.00173319	3.16085	0.101	0.054	1
SS18	0.00173715	-0.619209	0.237	0.315	1
ZNF592	0.00174582	-0.859332	0.103	0.166	1
UBE2G2	0.00174992	-0.415786	0.235	0.322	1
MRPS24	0.00175043	0.375452	0.454	0.375	1
TGS1	0.00175245	-0.449162	0.273	0.364	1
HS3ST3B1	0.00175443	-1.13086	0.049	0.1	1
CYBA	0.0017592	0.150057	0.978	0.98	1
SFMBT1	0.00177006	-0.577962	0.154	0.229	1
SART1	0.00177153	-0.579426	0.114	0.18	1
SCFD1	0.00178	-0.447544	0.371	0.465	1
HCFC1	0.00178496	-0.858056	0.074	0.132	1
FRYL	0.00178725	-0.318016	0.49	0.56	1
PPM1D	0.00179933	-0.718262	0.152	0.224	1
HIF1A-AS3	0.00180918	-0.502464	0.116	0.189	1
SLC16A1-AS1	0.00181331	-0.879882	0.076	0.135	1
SHISAL2A	0.00181415	-0.737918	0.125	0.196	1
TUT4	0.00181689	-0.332919	0.454	0.527	1
WDFY3	0.00185523	0.785974	0.103	0.055	1
HLA-DQA1	0.00185709	-0.521668	0.302	0.379	1
SOCS3	0.00186163	-0.574943	0.13	0.201	1
D2HGDH	0.00186399	-0.996748	0.063	0.116	1
BEX2	0.00186451	-0.528585	0.13	0.202	1
CRBN	0.00187501	-0.369885	0.425	0.512	1
ELMO1	0.00187507	-0.344639	0.512	0.588	1
UQCRQ	0.00188289	0.364163	0.521	0.448	1
POM121	0.00188395	-0.465211	0.206	0.284	1
AP3B1	0.00189761	-0.418671	0.483	0.549	1
ZNF529	0.00192274	-0.636617	0.121	0.191	1
TMPO	0.00192359	-0.368984	0.315	0.419	1
MINK1	0.00193467	-0.812028	0.136	0.201	1
TRIM13	0.00193928	-0.802672	0.098	0.162	1
HABP4	0.00195678	-0.548759	0.119	0.19	1
AL731577.2	0.00195898	-0.991481	0.087	0.146	1
ESCO1	0.00195994	-0.442505	0.277	0.362	1
PPP2R5E	0.00197221	-0.462063	0.396	0.464	1
PDE12	0.00197314	-0.768566	0.076	0.135	1
GALNT3	0.00197424	-0.645684	0.087	0.15	1
FOXP1	0.00197934	-0.281036	0.732	0.784	1
CDK5RAP1	0.00198418	-0.48963	0.128	0.2	1
TCEAL4	0.00198786	1.07397	0.107	0.06	1
SLC2A3	0.00199465	-0.305025	0.436	0.527	1
ATP2C1	0.00199517	-0.668559	0.177	0.251	1
ABHD13	0.00200841	-0.718678	0.114	0.18	1
ATP5PF	0.00201546	0.342165	0.676	0.614	1
MAPKAP1	0.00201904	-0.477697	0.313	0.391	1
AL133480.1	0.00204512	-0.992043	0.054	0.105	1
JAML	0.00204841	0.496062	0.208	0.14	1
PARP16	0.00204975	-1.04649	0.054	0.105	1
AC011476.3	0.00205403	-0.743778	0.23	0.299	1
NHLRC2	0.0020661	-0.746045	0.058	0.112	1
INTS3	0.00207536	-0.860014	0.054	0.105	1
RALGAPB	0.00208747	-0.576268	0.168	0.24	1
MFSD6	0.00209455	-0.623198	0.26	0.336	1
MXI1	0.0021196	-0.843944	0.152	0.219	1
TRAC	0.00212275	0.275862	0.872	0.871	1
CSNK1A1	0.00212944	-0.281283	0.472	0.565	1
MORF4L2	0.00213323	-0.406328	0.389	0.469	1
MYO5A	0.00214018	-0.508149	0.353	0.428	1
KLF13	0.00214391	-0.229284	0.591	0.642	1
TMED5	0.00214578	-0.407065	0.302	0.38	1
TUT7	0.00214742	-0.409062	0.306	0.402	1
THUMPD3-AS1	0.00214827	-0.399545	0.32	0.405	1
GAS5	0.00214993	0.518303	0.756	0.746	1
MFSD14A	0.00215035	-0.565608	0.282	0.359	1
TRAF6	0.00215124	-0.847551	0.074	0.131	1
PSTPIP2	0.00215752	-0.667865	0.157	0.228	1
TNFSF13	0.00215784	0.753297	0.107	0.059	1
MS4A6A	0.00215866	0.915442	0.15	0.094	1
ZDHHC14	0.00215974	-0.776365	0.076	0.135	1
ITGAV	0.00216215	-1.04418	0.076	0.132	1
RAD51-AS1	0.00216739	-0.568106	0.098	0.164	1
HSP90AA1	0.00217933	-0.153334	0.928	0.949	1
GNAS	0.00218021	-0.161843	0.906	0.939	1
OAZ1	0.00218619	0.202909	0.957	0.96	1
NABP1	0.00218958	-0.520975	0.181	0.259	1
CCM2	0.00219912	-0.208786	0.508	0.618	1
THOC6	0.00221285	0.924648	0.136	0.084	1
AC022217.3	0.00221525	-0.42787	0.286	0.368	1
GGNBP2	0.00221603	-0.414419	0.378	0.468	1
KLHL28	0.0022231	-0.410156	0.201	0.289	1
ZNF26	0.00222523	-0.864428	0.078	0.136	1
LMTK2	0.00222744	-0.622603	0.157	0.229	1
INSIG1	0.00223562	-0.611891	0.112	0.178	1
TSPAN5	0.00223837	-0.77604	0.192	0.268	1
CD36	0.00224016	1.20609	0.132	0.08	1
CSTA	0.00224675	0.68705	0.119	0.068	1
DUS3L	0.00225353	-0.866337	0.06	0.114	1
VAMP8	0.00225606	0.258023	0.738	0.706	1
LINC00623	0.00226474	-0.210347	0.445	0.547	1
HSH2D	0.0022706	-0.944318	0.076	0.132	1
TNFSF13B	0.00228197	0.801508	0.139	0.084	1
CTSW	0.00228446	-0.176388	0.752	0.866	1
ATF3	0.00228524	-1.1388	0.119	0.18	1
NUP160	0.00231501	-0.571233	0.179	0.254	1
NUP155	0.00231583	-0.682126	0.058	0.111	1
CCDC97	0.0023216	-0.585674	0.125	0.195	1
TENT2	0.00232357	-0.383636	0.367	0.448	1
DNMT1	0.00233741	-0.496784	0.248	0.331	1
TMEM140	0.00234523	-0.666976	0.103	0.168	1
TPRG1	0.00234905	-0.722149	0.148	0.218	1
EIF3F	0.00235211	0.241292	0.767	0.739	1
ZMYM5	0.00235393	-0.516712	0.206	0.288	1
NPEPPS	0.00235509	-0.483897	0.255	0.33	1
BAZ1A	0.0023689	-0.390591	0.423	0.504	1
DTX3L	0.00237073	-0.566086	0.119	0.186	1
EIF4G2	0.00238138	-0.237306	0.528	0.636	1
PCMTD1	0.00239139	-0.482029	0.351	0.432	1
MAT2A	0.0024115	-0.491477	0.159	0.234	1
ATAD2	0.00241835	-0.510933	0.157	0.234	1
IRF9	0.00241867	-0.408682	0.23	0.311	1
SYNCRIP	0.00242058	-0.36725	0.333	0.43	1
TXNDC11	0.00244151	-0.570556	0.177	0.248	1
PHF20L1	0.00244361	-0.376225	0.268	0.359	1
SCAF8	0.00245736	-0.467443	0.351	0.44	1
KLHL7	0.00247699	-0.604729	0.092	0.155	1
FUBP3	0.00248039	-0.852393	0.105	0.166	1
MPHOSPH9	0.0024813	-0.483411	0.201	0.281	1
MARK3	0.00248652	-0.322403	0.43	0.517	1
IL2RG	0.00250097	-0.260749	0.66	0.749	1
CHD6	0.00250293	-0.435477	0.309	0.395	1
OAS2	0.00251572	-0.749738	0.076	0.134	1
RASGEF1B	0.00251765	-0.776162	0.139	0.208	1
RNF126	0.0025441	-0.343915	0.298	0.392	1
LDLRAD4	0.0025526	0.406684	0.367	0.289	1
AL662844.4	0.00255463	-0.642021	0.116	0.182	1
FTL	0.00255822	0.220778	0.996	0.995	1
PFN1	0.00255882	0.202292	0.971	0.986	1
TLN1	0.00256037	-0.206205	0.519	0.632	1
CDV3	0.00256397	-0.260403	0.445	0.544	1
MAPK9	0.00256495	-0.765351	0.125	0.19	1
ZER1	0.00257178	-0.589834	0.139	0.208	1
MAGED1	0.00259478	-0.636282	0.219	0.291	1
RO60	0.00259489	-0.400162	0.251	0.34	1
APBA2	0.00260511	-0.363086	0.383	0.462	1
FBXO3	0.00261817	-0.490689	0.163	0.239	1
NDE1	0.00262223	-0.514526	0.215	0.292	1
KDM4A	0.00263932	-0.622049	0.072	0.129	1
LSM7	0.00264349	0.252064	0.588	0.527	1
HMGCS1	0.00264507	-0.750913	0.15	0.219	1
PLAAT4	0.00264683	-0.222214	0.801	0.874	1
SNX25	0.00265501	-0.886375	0.114	0.175	1
DNAJC21	0.00265596	-0.346811	0.251	0.342	1
ZNF75D	0.00265603	-0.705739	0.094	0.154	1
RCOR1	0.0026736	-0.548004	0.262	0.339	1
RTF1	0.00267547	-0.287102	0.391	0.481	1
UBE2K	0.00268704	-0.278452	0.394	0.481	1
ASCC3	0.00268758	-0.35929	0.378	0.469	1
SYNGR2	0.00270969	0.536413	0.199	0.135	1
OASL	0.00271994	-0.677534	0.125	0.194	1
SMIM25	0.00272114	0.677873	0.105	0.058	1
ZFAND3	0.00272622	-0.310262	0.658	0.709	1
UVSSA	0.00273421	-1.01282	0.051	0.1	1
HBS1L	0.00274074	-0.399381	0.226	0.309	1
SNHG1	0.00274196	-0.439363	0.132	0.202	1
SCAPER	0.00274427	-0.475772	0.385	0.459	1
ALDH2	0.0027567	0.643073	0.105	0.058	1
EIF2AK1	0.00275734	-0.367832	0.17	0.249	1
ZNF770	0.00275965	-0.639914	0.085	0.145	1
CHD3	0.00276666	-0.368617	0.253	0.345	1
CTU1	0.00276666	0.702061	0.181	0.121	1
RNF11	0.00277821	-0.723036	0.154	0.221	1
ATP11C	0.00278532	-0.678298	0.154	0.222	1
TMEM260	0.00279995	-0.788319	0.132	0.196	1
EXOC2	0.0028016	-0.448169	0.3	0.385	1
ZMYND11	0.00280698	-0.351335	0.262	0.351	1
SREK1IP1	0.00282257	0.494729	0.313	0.244	1
UMAD1	0.00283288	-0.471984	0.298	0.38	1
SIRT2	0.00283343	-0.506411	0.268	0.35	1
ETNK1	0.00283508	-0.470097	0.273	0.356	1
ZNF708	0.00283669	-0.385708	0.244	0.326	1
IQGAP1	0.002839	-0.225211	0.631	0.723	1
RBL1	0.00284496	-0.511563	0.15	0.221	1
NEDD8	0.002845	0.212737	0.727	0.685	1
SESN2	0.00284507	-0.87632	0.076	0.131	1
CPSF7	0.00284623	-0.693002	0.123	0.189	1
KDM7A	0.00287001	-0.574729	0.271	0.339	1
KPNA6	0.0028733	-0.379157	0.204	0.289	1
PTPRM	0.00288299	-0.637359	0.134	0.2	1
ITM2A	0.00288935	0.381812	0.443	0.365	1
PREPL	0.00289	-0.710224	0.112	0.175	1
XAF1	0.00289148	-0.45555	0.204	0.284	1
EPC1	0.00289289	-0.238204	0.631	0.696	1
HLCS	0.0029085	-0.523378	0.163	0.231	1
GDAP2	0.00291035	-0.908159	0.134	0.196	1
ZNF506	0.00291102	-0.389204	0.219	0.304	1
SLC25A28	0.00291548	-0.750705	0.078	0.134	1
VPS41	0.00292599	-0.595679	0.204	0.275	1
RAP2A	0.00293227	-0.653851	0.17	0.239	1
HNRNPH2	0.00293716	-0.505989	0.221	0.295	1
IKZF5	0.0029408	-0.590164	0.123	0.189	1
POLR3D	0.00294764	-0.513193	0.072	0.129	1
FAM222B	0.00294829	-0.730555	0.17	0.236	1
WDR70	0.0029526	-0.517286	0.378	0.436	1
CHRAC1	0.0029562	-0.507301	0.121	0.188	1
WASL	0.00296353	-0.597643	0.139	0.206	1
PIK3CG	0.00297168	-0.701901	0.168	0.235	1
ZBTB40	0.00300007	-0.677159	0.114	0.179	1
DCTN4	0.00300193	-0.433426	0.21	0.286	1
HMCES	0.00300268	-0.424715	0.206	0.286	1
ETV6	0.00300407	-0.458198	0.289	0.372	1
FCGRT	0.0030104	0.77339	0.217	0.158	1
RAPGEF1	0.00301101	-0.409433	0.497	0.578	1
CD68	0.00301968	0.501657	0.134	0.08	1
CPLANE1	0.00302948	-0.615882	0.092	0.151	1
RASAL3	0.00304422	-0.344108	0.418	0.512	1
CDC25B	0.00305746	-0.304371	0.201	0.29	1
TMOD3	0.00306177	-0.291289	0.414	0.515	1
CDC73	0.00306684	-0.42774	0.329	0.412	1
SEC23B	0.00307662	-0.576549	0.154	0.225	1
GTF2E2	0.00308166	-0.509649	0.197	0.272	1
PLAUR	0.00309399	0.218509	0.13	0.076	1
STIM1	0.00309523	-0.285571	0.468	0.555	1
PI4K2A	0.0030958	-0.594408	0.13	0.196	1
MORN3	0.00310194	-0.863377	0.054	0.104	1
ANKLE2	0.00310656	-0.489177	0.143	0.214	1
UBE2A	0.00311571	-0.397658	0.228	0.316	1
RBBP7	0.00312813	-0.366032	0.3	0.398	1
CNOT8	0.00314467	-0.520271	0.197	0.269	1
ENOSF1	0.00316343	-0.631908	0.174	0.244	1
RMC1	0.00316814	-0.493133	0.154	0.225	1
MAP2K5	0.00317567	-0.456515	0.208	0.278	1
BRD9	0.00319016	0.56954	0.233	0.166	1
DNM2	0.00319107	-0.382792	0.329	0.425	1
CCDC6	0.00319215	-0.788571	0.15	0.215	1
OTUD4	0.00319894	-0.568115	0.161	0.232	1
ILKAP	0.00320035	-0.359187	0.306	0.394	1
RABAC1	0.00320058	0.235454	0.667	0.605	1
FBRSL1	0.00320501	-0.615813	0.13	0.195	1
IPO5	0.00320782	-0.470782	0.096	0.156	1
SHISA5	0.00321494	-0.284966	0.329	0.424	1
PIGN	0.00321534	-0.642582	0.098	0.16	1
TMEM71	0.00321539	-0.5807	0.19	0.262	1
GLIPR1	0.00322936	-0.260232	0.353	0.465	1
NOL4L	0.00322983	-0.554813	0.195	0.266	1
L3MBTL3	0.00323535	-0.477912	0.157	0.228	1
FGD5-AS1	0.00324111	-0.534247	0.161	0.23	1
MIR646HG	0.00324228	-0.967531	0.074	0.126	1
HSBP1	0.00325846	0.547616	0.273	0.205	1
SLC2A1	0.00326903	-0.702636	0.078	0.135	1
SERGEF	0.00329264	-0.479191	0.172	0.246	1
LTB	0.00329612	0.720369	0.541	0.482	1
EIF5	0.00330211	-0.246413	0.606	0.681	1
GPX4	0.00331973	0.265883	0.649	0.611	1
DNASE1	0.00332633	-0.990958	0.074	0.126	1
RELB	0.003329	-0.530596	0.26	0.332	1
ZCWPW2	0.00333193	-1.04795	0.06	0.109	1
PDE8A	0.00333389	-0.791652	0.159	0.221	1
SLC35F5	0.00335512	-0.685091	0.123	0.186	1
MPP5	0.00335541	-0.800073	0.063	0.114	1
CCDC88B	0.00336145	-0.493974	0.112	0.178	1
ZNF830	0.00336315	-0.571603	0.132	0.2	1
CALU	0.00336944	-0.521214	0.179	0.252	1
ATXN7	0.00337172	-0.545728	0.253	0.329	1
DGLUCY	0.00337399	-0.420312	0.246	0.324	1
TRIM25	0.00339305	-0.890172	0.072	0.124	1
XPC	0.00339597	-0.428694	0.295	0.378	1
RNF14	0.0034018	-1.07232	0.054	0.101	1
TMEM87A	0.00342818	-0.494004	0.313	0.386	1
ATXN7L1	0.00343251	-0.397864	0.268	0.346	1
NBPF19	0.00344091	-0.823551	0.067	0.119	1
ARHGAP4	0.00345878	-0.292822	0.304	0.389	1
SMIM27	0.00346348	0.590465	0.224	0.16	1
SNX17	0.00346516	0.409654	0.425	0.358	1
DIAPH2	0.00347355	-0.339354	0.371	0.465	1
NDUFA12	0.0034746	0.321477	0.573	0.524	1
ARRDC2	0.00348542	-0.75091	0.11	0.171	1
OSBPL9	0.00349386	-0.543979	0.291	0.364	1
KDM3A	0.00349539	-0.425698	0.148	0.222	1
PROSER1	0.003497	-0.870716	0.067	0.119	1
MDN1	0.00349794	-0.672314	0.19	0.254	1
SEC63	0.00349883	-0.34987	0.224	0.304	1
CUL1	0.00351941	-0.490666	0.315	0.388	1
NTAN1	0.0035243	0.50352	0.242	0.172	1
SAMSN1	0.00353129	0.332147	0.329	0.25	1
EBLN3P	0.00354336	-0.337061	0.177	0.259	1
RNF8	0.00355849	-0.666993	0.078	0.135	1
RC3H2	0.0035621	-0.412393	0.233	0.315	1
ARID3B	0.00356408	-0.501712	0.128	0.194	1
MADD	0.00357239	-0.568428	0.112	0.175	1
KDM5B	0.00359163	0.602026	0.17	0.111	1
LINC00612	0.00360217	-0.562528	0.157	0.229	1
SNRK	0.00361995	-0.329237	0.398	0.489	1
CXorf38	0.00362947	-0.554537	0.181	0.258	1
MDC1	0.00364966	-0.552176	0.056	0.106	1
STRN3	0.00365554	-0.547761	0.273	0.344	1
PRPF39	0.00365584	-0.472177	0.174	0.249	1
SGPP1	0.00365826	-0.722553	0.128	0.189	1
EPSTI1	0.00367765	-0.694944	0.154	0.216	1
SH2D1A	0.00368056	-0.321521	0.248	0.329	1
ARHGEF1	0.00368612	-0.254337	0.499	0.599	1
PTGES3	0.00368615	-0.181597	0.752	0.794	1
RPE	0.00370014	-0.822043	0.092	0.148	1
ZFAND5	0.00372505	-0.270872	0.295	0.395	1
PEX1	0.00373014	-0.774701	0.058	0.108	1
GSPT1	0.00374311	-0.352517	0.331	0.415	1
LINC01004	0.00374631	-0.496711	0.235	0.311	1
MGME1	0.00374945	-0.746967	0.074	0.128	1
RB1	0.00374967	-0.377756	0.425	0.488	1
PRXL2C	0.00375594	-0.440935	0.125	0.191	1
ALKBH5	0.00375698	-0.491935	0.195	0.27	1
TWF1	0.00376471	-0.418579	0.087	0.146	1
THUMPD1	0.00376762	-0.297257	0.291	0.388	1
BZW1	0.00377069	-0.255718	0.485	0.588	1
FARS2	0.00377656	-0.354668	0.347	0.434	1
TRIM69	0.00381366	-0.430538	0.15	0.22	1
SUSD6	0.00383122	-0.459727	0.275	0.352	1
CHST12	0.00384092	-0.282585	0.333	0.425	1
TRIM14	0.00385138	-0.579532	0.177	0.248	1
MIR181A1HG	0.00385513	0.856823	0.136	0.086	1
CDK6	0.00386164	-0.276875	0.242	0.321	1
WDR11	0.00386787	-0.8311	0.107	0.164	1
DCUN1D1	0.00386857	-0.638592	0.128	0.194	1
DNAJA2	0.00389709	-0.361326	0.233	0.314	1
RBM7	0.00389997	-0.505046	0.136	0.205	1
IFIT2	0.00390111	-0.769206	0.063	0.112	1
XRCC6	0.00390434	-0.259731	0.521	0.593	1
ZKSCAN1	0.00390632	-0.469081	0.17	0.242	1
RAD21	0.00390834	-0.365021	0.362	0.445	1
NDRG3	0.00390936	-0.571066	0.107	0.17	1
STXBP3	0.00391165	-0.333235	0.295	0.375	1
LINC01550	0.00391556	0.60567	0.177	0.119	1
SUMF1	0.0039358	-0.82657	0.228	0.294	1
IFITM1	0.00396369	0.46904	0.477	0.431	1
TNKS2	0.00397839	-0.502677	0.327	0.401	1
MCTP2	0.00399353	-0.391868	0.389	0.472	1
UBE4A	0.00402084	-0.430709	0.217	0.295	1
MIS18BP1	0.00402487	-0.390021	0.224	0.299	1
SAT1	0.00402518	-0.134066	0.644	0.769	1
TRPS1	0.0040291	-0.213482	0.349	0.45	1
MBTD1	0.00403124	-0.56013	0.192	0.261	1
DAPK3	0.00403299	-0.921528	0.067	0.117	1
TMEM219	0.00405458	0.325329	0.421	0.354	1
ZFYVE28	0.00406371	-0.637342	0.204	0.272	1
TM2D3	0.00406795	-0.378713	0.174	0.25	1
PLCG1	0.00407415	-0.550056	0.074	0.129	1
CGAS	0.00410804	-0.808322	0.121	0.18	1
TMEM41B	0.00410856	-0.574505	0.148	0.216	1
RIOK3	0.00412398	-0.450322	0.286	0.361	1
PACSIN2	0.00413452	-0.619071	0.174	0.242	1
AF165147.1	0.00413773	-0.459635	0.217	0.295	1
DDX21	0.00414262	-0.384013	0.501	0.564	1
RELL1	0.00415131	-0.427838	0.217	0.298	1
DDRGK1	0.00415376	0.400198	0.282	0.211	1
SF3B2	0.00415743	-0.261519	0.376	0.468	1
ARPC5	0.00416604	0.272741	0.716	0.73	1
C21orf91	0.00416645	-0.400305	0.141	0.209	1
MPZL3	0.00416733	-0.585628	0.105	0.165	1
TXN2	0.00421323	0.50525	0.333	0.262	1
LRRC40	0.00423118	-0.677024	0.125	0.188	1
ATG3	0.00423135	-0.463598	0.251	0.329	1
MAEA	0.00424367	-0.39478	0.177	0.244	1
MPEG1	0.00424746	0.688486	0.13	0.079	1
TPR	0.00425149	-0.366609	0.477	0.54	1
ACTL6A	0.00426644	-0.797733	0.083	0.138	1
CCDC88A	0.00428364	1.04417	0.154	0.102	1
FTO	0.00429119	-0.409735	0.257	0.336	1
MED23	0.00430918	-0.441968	0.161	0.232	1
CCDC93	0.00432663	-0.518387	0.197	0.269	1
GLUD1	0.00434355	-0.433288	0.26	0.34	1
ATG2B	0.00436309	-0.683031	0.098	0.158	1
ITFG1	0.0043716	-0.474656	0.425	0.488	1
PLEKHA5	0.00439699	-0.740875	0.141	0.205	1
GALNT10	0.00440077	-0.577844	0.246	0.314	1
FCHSD2	0.00441359	-0.453461	0.38	0.456	1
SRCAP	0.00442026	-0.842242	0.107	0.165	1
YEATS2	0.00445325	-0.541756	0.172	0.239	1
C1orf43	0.00445729	0.465591	0.365	0.298	1
NASP	0.00448463	-0.421859	0.385	0.458	1
PATJ	0.00448753	-0.742347	0.159	0.22	1
ELP4	0.00449654	-0.51229	0.237	0.31	1
AC005670.3	0.0045134	-0.555563	0.121	0.185	1
RFX3-AS1	0.00451763	-0.563179	0.195	0.265	1
POLB	0.0045286	-0.671459	0.121	0.181	1
TBPL1	0.00454356	-0.484211	0.197	0.274	1
STT3B	0.00455888	-0.331676	0.371	0.45	1
AC093865.1	0.00458225	-0.839852	0.105	0.162	1
ABCE1	0.00460557	-0.491495	0.163	0.23	1
RBM14	0.00462038	-0.489647	0.163	0.232	1
TMED7	0.00462868	-0.567629	0.128	0.19	1
AGPAT2	0.00463256	0.72319	0.159	0.105	1
CCNT1	0.00464187	-0.352493	0.246	0.329	1
TTC13	0.00466668	-0.651956	0.179	0.245	1
PDCD6IP	0.00467483	-0.406127	0.298	0.375	1
AC245297.3	0.00468294	-0.26005	0.378	0.465	1
PPWD1	0.00469641	-0.397947	0.226	0.301	1
NISCH	0.00470873	-0.607046	0.101	0.156	1
ARCN1	0.00471168	-0.34979	0.19	0.265	1
KIF3A	0.00471368	-0.469286	0.107	0.17	1
TMEM242	0.00473934	-0.247427	0.157	0.234	1
KIDINS220	0.00474614	-0.436027	0.271	0.349	1
CCDC92	0.00476852	-0.686744	0.116	0.176	1
DIPK2A	0.00479651	-0.766173	0.076	0.128	1
ZNF146	0.00482341	-0.471308	0.152	0.224	1
PSME3	0.00482896	-0.682104	0.089	0.144	1
TET2	0.00483568	-0.313851	0.239	0.324	1
RBM4	0.0048391	-0.376443	0.454	0.524	1
PHACTR2	0.00486407	-0.546368	0.383	0.434	1
JAZF1	0.00487252	-0.517274	0.485	0.549	1
ZNF33B	0.00489351	-0.661826	0.121	0.181	1
TERF2	0.00489967	-0.648363	0.101	0.159	1
WDR44	0.00490367	-0.60974	0.181	0.248	1
KLHL18	0.00490563	-0.79863	0.152	0.212	1
GABPB2	0.00491113	-0.733821	0.103	0.161	1
UBXN4	0.00491443	-0.295744	0.51	0.575	1
TNK2	0.00493063	-0.639294	0.092	0.149	1
GRK5	0.00493074	-0.476517	0.192	0.266	1
ING4	0.00493652	-0.427982	0.159	0.228	1
ATP2A2	0.00495664	-0.571769	0.174	0.242	1
MUS81	0.00496447	-0.818901	0.076	0.128	1
TIAM1	0.00496518	0.886886	0.105	0.061	1
ATG7	0.00497901	-0.22004	0.286	0.378	1
PRKAR2A	0.00498303	-0.387443	0.242	0.32	1
ZFP91	0.00498461	-0.674136	0.134	0.196	1
CROCC	0.0049956	-0.35134	0.356	0.444	1
ITPR2	0.00499587	-0.344949	0.394	0.466	1
TMEM135	0.00499986	-0.453829	0.237	0.312	1
NIPSNAP1	0.00501812	-0.449497	0.094	0.154	1
EML2	0.00502171	-0.564007	0.098	0.156	1
PLEKHB2	0.00504334	-0.438922	0.235	0.311	1
RELCH	0.00506492	-0.378763	0.262	0.336	1
LDLR	0.00508633	-0.754124	0.105	0.162	1
ANAPC5	0.00508998	-0.400469	0.324	0.402	1
SEC61A1	0.00509852	-0.435138	0.172	0.24	1
AC092120.3	0.0050992	-0.675915	0.087	0.142	1
AP2S1	0.00515134	0.296633	0.492	0.446	1
NOP53	0.00515286	0.209779	0.902	0.866	1
PHF8	0.00517519	-0.398098	0.107	0.166	1
GADD45A	0.00520082	-0.669482	0.069	0.12	1
DNAJC4	0.00521231	0.574209	0.201	0.144	1
CLINT1	0.00522207	-0.421882	0.322	0.399	1
FER	0.0052365	-0.726779	0.161	0.22	1
HVCN1	0.0052382	0.547713	0.121	0.072	1
CTNNB1	0.00524599	-0.38279	0.378	0.461	1
BANF1	0.00525211	0.431376	0.465	0.401	1
VIM-AS1	0.00526827	-0.39606	0.139	0.202	1
FDPS	0.00527997	0.37587	0.391	0.331	1
HLA-E	0.00528019	-0.09426	0.989	0.995	1
IRF2BP2	0.00529079	-0.444847	0.192	0.26	1
ZNF678	0.00530852	-0.96944	0.06	0.108	1
HNRNPR	0.00531812	-0.249182	0.501	0.593	1
CEBPD	0.00533367	0.863175	0.154	0.102	1
VEZT	0.00537783	-0.514875	0.192	0.261	1
SH2B3	0.00537974	-0.486602	0.159	0.22	1
ZRANB1	0.0053883	-0.889324	0.081	0.131	1
ZNF430	0.00538978	-0.456923	0.235	0.314	1
RAD23B	0.00540005	-0.387336	0.302	0.384	1
CEP68	0.00540017	-0.5008	0.087	0.144	1
PAF1	0.00541123	-0.758128	0.081	0.132	1
PURB	0.00541522	-0.649426	0.116	0.174	1
GMPS	0.00543269	-0.526111	0.219	0.292	1
MPDU1	0.00545423	0.640053	0.172	0.117	1
ARHGAP45	0.00545853	-0.286036	0.394	0.475	1
NSG1	0.00547166	0.909318	0.141	0.092	1
KCTD20	0.00551184	-0.492902	0.174	0.245	1
SLK	0.00553518	-0.547135	0.199	0.265	1
TCF3	0.00553666	-0.48729	0.101	0.159	1
ZNF800	0.00554866	-0.415587	0.295	0.374	1
SOAT1	0.00555145	-0.489884	0.224	0.296	1
DNAJC7	0.00556975	-0.291562	0.38	0.476	1
MLF2	0.00557005	-0.296762	0.233	0.318	1
TTC17	0.00558434	-0.221017	0.452	0.531	1
AGO3	0.00558916	-0.447468	0.353	0.42	1
ETFRF1	0.00560302	-0.665124	0.11	0.168	1
NAPB	0.00560502	-0.694199	0.058	0.106	1
C17orf49	0.00560834	0.303936	0.418	0.351	1
SOCS1	0.00561282	-0.405324	0.183	0.259	1
GON4L	0.00562238	-0.383354	0.333	0.414	1
SAMD8	0.00562937	-0.665749	0.183	0.248	1
SLC9A6	0.00562952	-0.726159	0.067	0.116	1
CNOT4	0.00563452	-0.345066	0.4	0.48	1
PRRC2A	0.0056792	-0.43953	0.128	0.192	1
CCDC82	0.0056952	-0.326623	0.192	0.271	1
CRIM1	0.00570527	-0.805531	0.063	0.11	1
BTBD11	0.00571779	0.382559	0.152	0.098	1
AC016831.7	0.00575209	-0.678656	0.181	0.244	1
MARS	0.00575442	-0.485807	0.154	0.222	1
LY9	0.00575516	-0.444784	0.291	0.364	1
USP39	0.00576265	-0.58839	0.119	0.18	1
DPP9	0.005772	-0.576544	0.121	0.181	1
NRBP1	0.00578369	-0.402715	0.244	0.321	1
MTREX	0.00579615	-0.345252	0.291	0.369	1
HELZ2	0.00579874	-0.693984	0.074	0.125	1
KDM1A	0.00580838	-0.367514	0.166	0.238	1
PTP4A2	0.00581158	-0.237013	0.682	0.767	1
MAPK14	0.00581857	-0.329618	0.289	0.37	1
USP38	0.00583039	-0.576747	0.098	0.158	1
MAN1A1	0.00583103	-0.457152	0.26	0.34	1
DPM3	0.00583844	0.606195	0.239	0.181	1
RNF4	0.00583919	-0.36383	0.257	0.34	1
CASC3	0.00584098	-0.498813	0.134	0.2	1
PAK2	0.00585039	-0.237397	0.485	0.579	1
USF3	0.00585126	-0.496002	0.154	0.219	1
KIF1B	0.00586822	-0.560244	0.201	0.268	1
SNX1	0.0058775	-0.479376	0.28	0.352	1
ELP3	0.00590604	-0.61769	0.148	0.21	1
ZBTB37	0.00590923	-0.70472	0.054	0.1	1
DYNLT3	0.00591543	-0.362345	0.197	0.278	1
TMEM14C	0.00592591	0.792797	0.134	0.085	1
ARIH2	0.00593676	-0.409654	0.353	0.422	1
RIOK1	0.00594153	-0.4142	0.159	0.229	1
AC011933.4	0.00594444	-0.747372	0.096	0.151	1
WWP2	0.00596785	-0.437756	0.291	0.362	1
ABCA2	0.00601725	-0.545539	0.081	0.132	1
SETD3	0.00602942	-0.518836	0.181	0.249	1
FCER1G	0.00604907	0.839097	0.201	0.146	1
TLR2	0.0060619	0.643697	0.101	0.058	1
TENT4A	0.00606832	-0.618736	0.145	0.206	1
LAMTOR1	0.00607228	0.308038	0.523	0.48	1
ZNF195	0.00609641	-0.622229	0.089	0.144	1
SF1	0.00611094	-0.245674	0.667	0.713	1
IMPA1	0.00611488	-0.438371	0.098	0.156	1
COX14	0.00612288	0.386772	0.472	0.415	1
GCFC2	0.00612957	-0.730327	0.087	0.141	1
DNTTIP2	0.00616108	-0.404773	0.221	0.298	1
TMF1	0.00616221	-0.404617	0.304	0.38	1
WDR27	0.00618401	-0.726305	0.056	0.102	1
TANC2	0.00620597	-0.510574	0.174	0.239	1
TALDO1	0.00623586	0.321254	0.47	0.409	1
SNX10	0.00624474	-0.519587	0.17	0.235	1
HMBOX1	0.00625039	-0.346166	0.237	0.314	1
ELL	0.00626184	-0.560009	0.157	0.218	1
GRN	0.00628062	0.859226	0.21	0.158	1
H2AFV	0.00628276	-0.26073	0.523	0.595	1
DMXL1	0.00629861	-0.4185	0.215	0.288	1
GARS-DT	0.00639132	-0.341543	0.181	0.25	1
RFX7	0.00641074	-0.61411	0.262	0.329	1
RAB35	0.00641305	-0.710333	0.128	0.186	1
ANAPC16	0.00642239	0.233582	0.754	0.734	1
MCM9	0.00642448	-0.440622	0.201	0.264	1
TXNDC16	0.00644089	-0.793235	0.081	0.13	1
BBS9	0.00644184	-0.354228	0.286	0.362	1
FIP1L1	0.00645038	-0.340811	0.293	0.374	1
CAMK1D	0.00646176	-0.37332	0.414	0.49	1
ARRDC5	0.00646289	-0.821317	0.069	0.117	1
FAM49A	0.00647781	-0.516836	0.166	0.23	1
MRPL51	0.00649	0.322457	0.488	0.44	1
GABPB1-IT1	0.00649338	-0.420953	0.251	0.325	1
EIF4B	0.00649715	-0.255892	0.6	0.665	1
USP28	0.00651406	-0.458505	0.253	0.331	1
NGLY1	0.00651726	-0.43673	0.284	0.355	1
GIMAP2	0.00651744	-0.294319	0.289	0.38	1
AC008875.3	0.00652792	-0.488198	0.237	0.312	1
FOXJ3	0.00653151	-0.396638	0.349	0.418	1
EIF4E	0.00654159	-0.415252	0.228	0.301	1
SEL1L3	0.00655323	-0.444146	0.19	0.26	1
NHP2	0.00657869	0.359742	0.329	0.264	1
SPPL3	0.00659336	-0.391565	0.365	0.435	1
EOMES	0.00659852	-0.353559	0.208	0.282	1
TMEM38B	0.00660193	-0.69847	0.069	0.119	1
TBXAS1	0.00661471	0.715864	0.166	0.114	1
CHD4	0.00661933	-0.496664	0.315	0.394	1
AGO2	0.00664623	-0.455328	0.23	0.304	1
USP14	0.00666342	-0.396438	0.284	0.35	1
RNF213-AS1	0.0066711	-0.477045	0.128	0.19	1
TCF7	0.00667285	-0.233298	0.362	0.442	1
INO80	0.00667676	-0.470619	0.228	0.296	1
MED27	0.00667863	-0.329256	0.237	0.314	1
TSTD3	0.00669824	-0.337228	0.078	0.13	1
TRMT61B	0.00679196	-0.505297	0.11	0.168	1
CIRBP	0.00680425	-0.179961	0.756	0.836	1
RCSD1	0.00682347	-0.219419	0.521	0.604	1
NDUFB3	0.00682811	0.265747	0.517	0.439	1
ANGEL2	0.00683424	-0.323351	0.134	0.201	1
STK26	0.00683813	-0.449844	0.21	0.282	1
LAIR1	0.00684839	0.625375	0.239	0.18	1
MRPL52	0.00687986	0.335744	0.353	0.279	1
FOXO1	0.00688086	-0.461477	0.36	0.435	1
TBL1X	0.00688414	-0.492678	0.284	0.346	1
KIFAP3	0.00689325	-0.456743	0.179	0.25	1
UST	0.00695321	-0.563033	0.195	0.26	1
DHRS3	0.00696947	-0.691661	0.076	0.126	1
NME1	0.00697684	0.753829	0.186	0.134	1
CTDSPL2	0.00699196	-0.369761	0.277	0.346	1
RASGEF1A	0.0069992	-0.497736	0.06	0.109	1
DIS3L2	0.00700527	-0.466866	0.246	0.311	1
ARFGAP3	0.00702152	-0.504026	0.239	0.309	1
NUP58	0.00703332	-0.499672	0.195	0.262	1
SNTB1	0.00707694	-0.481977	0.376	0.435	1
CTBS	0.00708563	-0.648555	0.134	0.191	1
DDX10	0.00713844	-0.64104	0.19	0.252	1
GFM2	0.0072583	-0.686859	0.056	0.1	1
TMBIM6	0.00727521	-0.129553	0.738	0.846	1
CFLAR-AS1	0.00730258	-0.596884	0.078	0.128	1
CHCHD3	0.00731111	-0.33434	0.295	0.376	1
PITPNB	0.00732023	-0.355724	0.289	0.371	1
WARS2	0.00732046	-0.553017	0.139	0.199	1
PHF10	0.0073208	-0.507577	0.132	0.195	1
LINC01871	0.00733069	-0.341422	0.532	0.618	1
YTHDC1	0.00733228	-0.278557	0.383	0.458	1
POLR2E	0.00737011	0.37904	0.351	0.285	1
TMCC1	0.00737061	-0.574105	0.233	0.299	1
VAV1	0.00737599	-0.258102	0.293	0.372	1
GMDS	0.0073814	-0.392506	0.378	0.45	1
CRADD	0.00738266	-0.633133	0.172	0.235	1
TAF3	0.00738533	-0.412444	0.306	0.382	1
AC020911.2	0.00738617	0.576292	0.21	0.149	1
RALY	0.00743354	-0.23694	0.51	0.586	1
ZMYM1	0.00745145	-0.737167	0.089	0.141	1
RAB3GAP2	0.00751668	-0.356515	0.262	0.336	1
SHLD1	0.00751957	-0.649944	0.15	0.21	1
MLLT6	0.00754052	-0.318854	0.36	0.439	1
GMCL1	0.00754064	-0.388012	0.163	0.232	1
KIZ	0.0075449	-0.471849	0.192	0.261	1
TCP11L2	0.00755206	-0.57415	0.136	0.196	1
LSM5	0.00756205	0.421194	0.358	0.292	1
SERPINB9	0.00760246	-0.287438	0.418	0.495	1
UBAP2	0.00761806	-0.561897	0.183	0.246	1
HERC5	0.00767433	-0.577598	0.076	0.126	1
PIEZO1	0.00768104	-0.518809	0.13	0.186	1
RANGAP1	0.00768974	-0.401056	0.103	0.162	1
FNIP1	0.00769218	-0.491564	0.304	0.372	1
SH2B1	0.00772737	-0.882309	0.063	0.108	1
ERCC6	0.00775177	-0.829435	0.076	0.124	1
TOGARAM1	0.00777133	-0.707018	0.089	0.14	1
GBF1	0.00778911	-0.421369	0.293	0.366	1
ATP5PD	0.00779675	0.294508	0.568	0.529	1
LRRC41	0.00783945	-0.843099	0.092	0.141	1
STARD9	0.00786614	-0.736565	0.074	0.122	1
STAU2	0.00787827	-0.424723	0.304	0.374	1
IFI35	0.00796149	-0.530673	0.183	0.248	1
MSRB1	0.00796229	0.659701	0.15	0.1	1
TXNRD1	0.00796249	-0.281471	0.264	0.339	1
AHR	0.00796337	-0.459265	0.145	0.208	1
MSRB2	0.00796985	0.517786	0.119	0.072	1
HEATR5A	0.00798033	-0.815837	0.089	0.14	1
PARK7	0.00798491	0.196801	0.819	0.791	1
GNLY	0.007999	0.663381	0.615	0.554	1
TXK	0.00802727	0.55694	0.228	0.17	1
SGSM3	0.00802997	-0.553479	0.11	0.166	1
FKBP2	0.00803415	0.769996	0.121	0.076	1
NSUN6	0.00810774	-0.468671	0.157	0.222	1
ARHGEF9	0.00811162	-0.407818	0.128	0.191	1
TRAPPC5	0.00811522	0.294502	0.526	0.488	1
EXT2	0.00812438	-0.664827	0.148	0.205	1
F8A1	0.00813463	-0.349347	0.092	0.148	1
AC245014.3	0.00814193	-0.757922	0.141	0.196	1
PRORP	0.00814294	-0.416268	0.237	0.306	1
U2SURP	0.00814648	-0.222463	0.416	0.499	1
KCNQ5	0.00818648	-0.541163	0.246	0.311	1
GRIPAP1	0.0082086	-0.426956	0.132	0.191	1
MAD1L1	0.00823273	-0.380797	0.376	0.435	1
FAM98A	0.00823756	-0.839219	0.072	0.119	1
ATP6V0E1	0.00826536	0.163964	0.843	0.824	1
HSP90B1	0.00829706	-0.229851	0.586	0.651	1
ATP9B	0.00831003	-0.379636	0.418	0.481	1
MANF	0.00835371	0.489033	0.385	0.336	1
SEC22C	0.00836957	-0.475722	0.139	0.2	1
POLR2I	0.00838808	0.418975	0.365	0.295	1
SPN	0.00839019	-0.298882	0.345	0.435	1
LSM3	0.0084083	0.260323	0.503	0.436	1
TMEM245	0.00840967	-0.537963	0.19	0.254	1
EXOC1	0.00846807	-0.595478	0.157	0.215	1
EXOC6	0.00850755	-0.518919	0.186	0.245	1
FAR1	0.00851384	-0.347513	0.313	0.384	1
RANBP1	0.00853747	0.355773	0.398	0.334	1
UVRAG	0.00855677	-0.478092	0.358	0.416	1
TSPYL2	0.00857393	-0.470509	0.329	0.394	1
FAM126B	0.00858526	-0.339123	0.206	0.279	1
BCR	0.00868411	-0.550216	0.183	0.244	1
NOC3L	0.00869719	-0.505322	0.116	0.172	1
PPP1R2	0.00870705	-0.242998	0.479	0.566	1
MFSD4B	0.00870717	-0.670308	0.136	0.194	1
QRICH1	0.00873633	-0.360371	0.21	0.284	1
DYNC1LI1	0.00873708	-0.450297	0.192	0.256	1
TTC21B	0.00875054	-0.677991	0.157	0.215	1
VPS25	0.0087509	0.346471	0.174	0.116	1
ZNF277	0.00875503	-0.244121	0.197	0.268	1
RBM22	0.00877108	-0.385978	0.172	0.242	1
CLK3	0.00879084	-0.551487	0.123	0.181	1
ADI1	0.00883242	0.604631	0.17	0.117	1
S100PBP	0.00883945	-0.264431	0.19	0.261	1
NOCT	0.00885186	-0.642682	0.128	0.182	1
NSMCE2	0.00885413	-0.458475	0.385	0.44	1
ZNF737	0.00886052	-0.582196	0.119	0.178	1
SRSF3	0.00893281	-0.169791	0.774	0.84	1
CD58	0.00893821	-0.437159	0.228	0.298	1
NEK6	0.00901115	0.867101	0.112	0.07	1
SLC16A7	0.00901556	-0.422613	0.304	0.375	1
USP37	0.00902995	-0.680035	0.094	0.146	1
LARP1	0.00903164	-0.380734	0.197	0.27	1
PAPOLA	0.00903416	-0.231449	0.472	0.545	1
GATAD2A	0.00903517	-0.258655	0.383	0.461	1
TCEA1	0.00903591	-0.240618	0.443	0.535	1
CHTOP	0.00906682	-0.433325	0.145	0.206	1
ADGRE2	0.0090693	1.44245	0.107	0.065	1
ANK3	0.00911857	-0.695254	0.219	0.284	1
NEDD1	0.00914412	-0.531729	0.116	0.175	1
TMEM138	0.00914573	-0.619381	0.072	0.119	1
TSPYL1	0.00916154	-0.502118	0.206	0.271	1
PRAM1	0.00916703	0.670313	0.112	0.069	1
BRIX1	0.00922231	-0.359532	0.172	0.24	1
ADAM10	0.00924801	-0.292468	0.474	0.536	1
TERF1	0.00926171	-0.381604	0.201	0.272	1
UBP1	0.00927311	-0.470316	0.161	0.219	1
LRIF1	0.0092831	-0.465084	0.177	0.245	1
NR3C2	0.00929242	-0.615637	0.244	0.301	1
CRY2	0.00930573	-0.623796	0.119	0.174	1
R3HDM1	0.00943491	-0.420374	0.282	0.348	1
SGPL1	0.00947615	-0.648874	0.096	0.146	1
RGS14	0.00952458	-0.495032	0.195	0.258	1
EIPR1	0.00953111	-0.531697	0.186	0.248	1
CDKN2AIP	0.00953467	-0.406345	0.087	0.14	1
LASP1	0.0095391	-0.334988	0.264	0.342	1
TUFM	0.0095474	0.330979	0.483	0.425	1
ABLIM1	0.00957552	-0.407323	0.239	0.309	1
AC068724.3	0.00959499	-0.267741	0.154	0.22	1
PML	0.00961246	-0.71107	0.085	0.132	1
ARMC8	0.00961376	-0.38299	0.275	0.344	1
SLC12A2	0.00961973	-0.664895	0.161	0.22	1
CHMP4A	0.00964146	-0.169381	0.49	0.588	1
SENP5	0.00964366	-0.395613	0.28	0.352	1
CDK2AP2	0.00964894	0.253666	0.438	0.361	1
GLE1	0.00974715	-0.717782	0.081	0.128	1
ANKFY1	0.00974848	-0.364345	0.192	0.261	1
C5AR1	0.00976287	0.820557	0.11	0.068	1
ATP5MC2	0.00977586	0.145448	0.868	0.854	1
AC005920.2	0.00979033	-0.42191	0.058	0.104	1
CEP135	0.00979108	-0.619046	0.112	0.166	1
RAP2C-AS1	0.00980426	-0.837881	0.072	0.119	1
PSMB8-AS1	0.0098276	0.312826	0.4	0.338	1
RAB21	0.00983382	-0.421507	0.233	0.31	1
FAM215B	0.00984887	-0.585124	0.076	0.125	1
HMG20B	0.00987773	0.587692	0.195	0.142	1
AC243829.2	0.00994032	0.416275	0.322	0.256	1
FBXO34	0.0099469	-0.363906	0.253	0.326	1
GRWD1	0.00994831	0.724953	0.107	0.066	1
P4HA1	0.00999566	-0.521296	0.179	0.238	1
LMAN1	0.0099998	-0.279983	0.21	0.281	1
GRINA	0.010113	0.64939	0.116	0.072	1
RAB27B	0.0101323	-0.992902	0.074	0.119	1
STIM2	0.0101449	-0.40075	0.452	0.505	1
MYO19	0.0101675	-0.689821	0.078	0.126	1
NUDT16	0.0101926	0.389126	0.103	0.061	1
POLR2F	0.0102168	0.331164	0.365	0.295	1
WSB1	0.0102415	-0.258947	0.532	0.601	1
MCCC2	0.0103279	-0.584567	0.114	0.168	1
UBXN7	0.0103864	-0.42649	0.183	0.249	1
RALGDS	0.0103996	-0.287214	0.32	0.399	1
AKR1A1	0.0104238	0.380526	0.262	0.204	1
TMEM205	0.0104241	0.516908	0.179	0.125	1
PAFAH1B2	0.0104461	-0.497411	0.166	0.225	1
LINC00476	0.0104487	-0.666913	0.094	0.145	1
FGFR1OP	0.0104899	-0.535378	0.076	0.124	1
CELF1	0.0105058	-0.324064	0.369	0.455	1
SKAP1-AS1	0.010563	-0.55054	0.134	0.192	1
RNF157	0.0105654	-0.797512	0.058	0.101	1
RMND1	0.0105658	-0.67696	0.087	0.135	1
SND1	0.0105859	-0.267501	0.412	0.485	1
LPIN1	0.0106068	-0.316218	0.177	0.244	1
PRMT1	0.010607	0.400102	0.385	0.329	1
TRPV2	0.0106245	-0.612996	0.186	0.245	1
SRSF1	0.0106254	-0.354483	0.228	0.3	1
WDTC1	0.0106693	-0.528099	0.168	0.229	1
RNF19B	0.0107124	-0.580118	0.103	0.155	1
WDR37	0.0107268	-0.236333	0.345	0.434	1
PIK3CA	0.0107482	-0.555041	0.235	0.292	1
TMEM123	0.0107596	-0.337054	0.356	0.42	1
ADAT1	0.0107801	-0.696613	0.081	0.128	1
WDR36	0.0107818	-0.473292	0.105	0.16	1
ZCCHC8	0.0107839	-0.514105	0.152	0.211	1
BNIP1	0.0108733	-0.676519	0.065	0.11	1
NCOA4	0.010885	-0.32542	0.188	0.258	1
ATP6AP2	0.0109303	-0.323828	0.385	0.465	1
CLEC16A	0.0109366	-0.446944	0.213	0.279	1
SSR2	0.0109497	0.209961	0.808	0.795	1
MACO1	0.010953	-0.612261	0.208	0.27	1
MRPL28	0.0109856	0.458425	0.242	0.184	1
G2E3	0.0109865	-0.477674	0.172	0.235	1
FLI1	0.0109866	-0.259963	0.407	0.505	1
PHB2	0.0110431	0.280656	0.481	0.424	1
TTC32	0.0110838	-0.320225	0.063	0.109	1
ATP2A3	0.0110856	-0.369334	0.246	0.321	1
TRIM44	0.0111013	-0.427305	0.244	0.31	1
RTCA	0.0111212	-0.57676	0.174	0.231	1
HELB	0.0111862	-0.345868	0.266	0.341	1
POGZ	0.0111901	-0.299954	0.201	0.27	1
TTF1	0.0111927	0.615626	0.166	0.116	1
DRG1	0.0112037	-0.464838	0.15	0.21	1
TGDS	0.0112424	-0.565209	0.065	0.11	1
TMEM68	0.0112453	-0.900719	0.065	0.108	1
SEC22B	0.0113304	-0.38475	0.221	0.296	1
PIK3AP1	0.01135	-0.556407	0.206	0.265	1
PDE4B	0.0113627	-0.544751	0.217	0.281	1
HNRNPH3	0.0113716	-0.223732	0.456	0.549	1
API5	0.0113859	-0.292436	0.208	0.284	1
CAAP1	0.0113944	-0.583375	0.17	0.231	1
PIGX	0.0114144	-0.578151	0.136	0.191	1
PGRMC2	0.0114547	-0.479874	0.139	0.196	1
AC083798.2	0.0114841	0.971003	0.121	0.08	1
WASHC2C	0.0114841	-0.546468	0.15	0.208	1
TRAM1	0.011534	-0.261377	0.427	0.498	1
PTAR1	0.0115738	-0.46469	0.181	0.246	1
UBE4B	0.0115971	-0.531072	0.213	0.274	1
AC006059.1	0.0116206	-0.417736	0.119	0.174	1
PIBF1	0.0116212	-0.320287	0.349	0.419	1
PNRC2	0.011658	-0.221892	0.365	0.451	1
RGPD8	0.0116599	-0.686719	0.06	0.104	1
FMNL1	0.0116881	-0.259842	0.47	0.55	1
CNST	0.0116926	-0.376715	0.224	0.292	1
RBM26	0.0117613	-0.33891	0.347	0.414	1
FBXL5	0.0117919	-0.258265	0.311	0.389	1
APC	0.0118238	-0.394793	0.226	0.292	1
NCL	0.0118296	-0.0730285	0.655	0.735	1
LY6E	0.0118395	-0.216038	0.497	0.593	1
SH2D2A	0.0118641	-0.341409	0.159	0.221	1
GNS	0.0118659	0.484208	0.166	0.115	1
XKR6	0.0118691	-0.496705	0.26	0.325	1
PPP2R2D	0.0118838	-0.362654	0.248	0.321	1
APMAP	0.0119144	-0.192413	0.452	0.532	1
UGCG	0.0119195	-0.343507	0.141	0.204	1
ILF3	0.0119398	-0.31643	0.329	0.405	1
COPB1	0.0119515	-0.327346	0.313	0.381	1
AC022706.1	0.0119655	-0.391113	0.141	0.201	1
PRPF38A	0.0120217	-0.493808	0.172	0.232	1
PSMB1	0.0120263	0.235213	0.714	0.677	1
ATG12	0.0120275	-0.355727	0.266	0.335	1
MTX2	0.0120439	-0.427784	0.11	0.165	1
ZRANB2	0.0120578	-0.228709	0.483	0.549	1
ATE1	0.0120813	-0.284612	0.233	0.305	1
SOCS4	0.0121146	-0.55222	0.092	0.14	1
NSA2	0.0121167	0.282172	0.669	0.649	1
KLHL5	0.0121677	-0.921415	0.112	0.159	1
TOR1AIP1	0.0121906	-0.388863	0.235	0.299	1
AVEN	0.0121974	-0.632548	0.107	0.159	1
DDIT4	0.0122011	-0.421031	0.242	0.308	1
DNAJB11	0.0122255	-0.287317	0.224	0.298	1
CD300A	0.0122361	-0.53386	0.235	0.292	1
ARL6IP6	0.012239	-0.371466	0.174	0.238	1
G3BP1	0.0122941	-0.363264	0.315	0.391	1
ARMH4	0.012296	-0.566463	0.119	0.17	1
ZNF540	0.0123673	-0.493086	0.067	0.112	1
NUTM2B-AS1	0.0124014	-0.416571	0.412	0.466	1
ARHGAP9	0.0124209	-0.308472	0.289	0.352	1
DNAJC2	0.0124258	-0.425072	0.195	0.261	1
PEX13	0.0124272	-0.458522	0.083	0.131	1
TVP23C	0.012485	-0.495196	0.128	0.185	1
AQR	0.0125127	-0.529133	0.217	0.281	1
SMNDC1	0.0125135	-0.391974	0.145	0.204	1
ETFDH	0.0125222	-0.833965	0.092	0.139	1
STAT3	0.0125364	-0.297612	0.53	0.589	1
AC092821.3	0.0125562	-0.273464	0.266	0.35	1
MBOAT7	0.0125781	0.654358	0.119	0.076	1
MOAP1	0.0125898	-0.341421	0.123	0.182	1
SPTY2D1	0.0125943	-0.473913	0.201	0.266	1
SETDB2	0.012651	-0.491637	0.114	0.168	1
ZFYVE27	0.0126615	-0.377089	0.136	0.198	1
FAM169A	0.0126659	-0.643929	0.141	0.195	1
SLC39A8	0.0126692	-0.767936	0.078	0.124	1
RBSN	0.0126814	-0.779553	0.089	0.136	1
SH3GLB1	0.0127169	-0.355875	0.383	0.458	1
CYTH4	0.0127796	-0.297055	0.28	0.358	1
TSTD2	0.0128104	-0.4705	0.089	0.14	1
TNFRSF10B	0.0128198	-0.7223	0.121	0.172	1
EMC6	0.0128422	0.387969	0.331	0.275	1
MED26	0.0128514	-0.592599	0.076	0.122	1
GOSR1	0.0129533	-0.441425	0.179	0.239	1
ARL6IP4	0.0129747	0.188303	0.68	0.68	1
NOSIP	0.0129961	0.386813	0.45	0.4	1
DENND6A-AS1	0.0130059	-0.459979	0.087	0.136	1
TPD52	0.0130063	0.368312	0.215	0.155	1
NMD3	0.0130107	-0.582645	0.114	0.166	1
RFC1	0.0131234	-0.286725	0.327	0.408	1
PLAAT3	0.0131639	-0.322838	0.282	0.358	1
SPRTN	0.013189	-0.685679	0.105	0.155	1
SMYD2	0.0131981	-0.56148	0.081	0.126	1
FUT8	0.0132566	-0.50485	0.266	0.328	1
COMMD10	0.0132652	-0.44037	0.358	0.414	1
HOPX	0.013273	-0.142153	0.553	0.642	1
KDM3B	0.0133395	-0.390985	0.239	0.308	1
PHACTR4	0.0134018	-0.373327	0.275	0.342	1
PLCL1	0.0134145	0.00361295	0.201	0.141	1
GPATCH2L	0.0134155	-0.490254	0.188	0.249	1
DDX55	0.0134497	-0.692914	0.089	0.136	1
WDR7	0.0134616	-0.445271	0.295	0.358	1
SIAH2	0.013574	-0.321357	0.237	0.31	1
AP4S1	0.0136588	-0.595696	0.087	0.135	1
RBM48	0.0136722	-0.612803	0.13	0.182	1
COA4	0.013701	0.455781	0.264	0.208	1
PNISR	0.0137359	-0.109616	0.698	0.748	1
BLOC1S6	0.0137407	-0.408344	0.197	0.261	1
SNTB2	0.0137686	-0.52674	0.139	0.195	1
ANKIB1	0.0137812	-0.365608	0.275	0.349	1
SRGN	0.0137914	-0.153164	0.893	0.943	1
ST6GALNAC6	0.013805	-0.457534	0.11	0.164	1
ELOA-AS1	0.0138884	-0.346957	0.087	0.138	1
UBR4	0.0139037	-0.439887	0.242	0.311	1
DDX60	0.0139235	-0.435162	0.119	0.174	1
RAB32	0.0139249	0.674778	0.105	0.065	1
TMEM168	0.0139634	-0.413369	0.121	0.175	1
ACTR2	0.0139668	-0.154072	0.682	0.765	1
CERT1	0.0139855	-0.268043	0.338	0.416	1
UBN2	0.0139894	-0.360329	0.107	0.158	1
MTRR	0.0139992	-0.587802	0.083	0.129	1
RAB2A	0.0140036	-0.217387	0.64	0.693	1
PAM	0.0140193	-0.343707	0.313	0.38	1
RIC1	0.0140404	-0.311619	0.257	0.336	1
ZNF426	0.0140455	-0.465996	0.074	0.12	1
TNF	0.0140458	-0.659998	0.13	0.182	1
SAE1	0.0140715	-0.410546	0.183	0.244	1
POLR2J	0.0140826	0.342562	0.423	0.371	1
DTHD1	0.0140846	-0.50373	0.244	0.301	1
CBFA2T2	0.0140869	-0.414947	0.282	0.348	1
AC005037.1	0.0141292	-0.605918	0.087	0.135	1
CEP104	0.0141392	-0.564524	0.105	0.156	1
ZNF326	0.0141745	-0.428325	0.201	0.265	1
AC005332.4	0.0141975	-0.554404	0.067	0.111	1
ICAM2	0.0141989	0.371729	0.338	0.281	1
C6orf62	0.0142222	-0.372539	0.255	0.324	1
SCML4	0.0142699	-0.165224	0.568	0.65	1
SLC11A2	0.014271	-0.790308	0.069	0.111	1
VCL	0.0142842	-0.406529	0.284	0.348	1
NCOA7	0.014328	-0.323477	0.289	0.365	1
SCAP	0.0143373	-0.680937	0.11	0.159	1
RBBP6	0.014338	-0.330117	0.349	0.415	1
AP4B1	0.0143469	-0.631442	0.06	0.101	1
TLE3	0.0143671	-0.546745	0.123	0.176	1
ALOX12-AS1	0.0144042	-0.573395	0.125	0.178	1
POT1	0.0144111	-0.766456	0.089	0.138	1
RCBTB2	0.0144592	-0.27597	0.188	0.256	1
ZC3H7B	0.0144791	-0.527196	0.081	0.126	1
IVD	0.0144797	-0.489213	0.148	0.206	1
CPEB4	0.0145033	-0.551394	0.177	0.234	1
ZNF37A	0.0145284	-0.508658	0.132	0.186	1
SLC15A4	0.0145307	-0.366147	0.253	0.319	1
CTDP1	0.0145438	-0.527205	0.139	0.194	1
ATL2	0.014559	-0.522739	0.215	0.27	1
AGBL3	0.0145826	-0.478025	0.065	0.109	1
EVL	0.0145941	-0.196681	0.803	0.825	1
JADE2	0.0146049	-0.441291	0.19	0.252	1
ZNF136	0.0146913	-0.477016	0.085	0.134	1
LONP2	0.0147081	-0.258333	0.277	0.362	1
AGL	0.0147349	-0.566622	0.098	0.149	1
TFIP11	0.0147484	-0.608771	0.074	0.119	1
APPL1	0.0147779	-0.452311	0.21	0.272	1
IPO7	0.014786	-0.407648	0.201	0.264	1
LINC01237	0.0148043	-0.817476	0.078	0.122	1
EIF3M	0.0148298	0.332568	0.629	0.59	1
CRCP	0.0148348	-0.371768	0.228	0.299	1
EIF3K	0.0148545	0.161243	0.886	0.9	1
AC025171.1	0.0148862	-0.538063	0.134	0.19	1
DCAF10	0.0149124	-0.442019	0.15	0.206	1
PLBD1	0.0149546	0.643979	0.143	0.098	1
CALCOCO1	0.0149575	-0.319904	0.143	0.2	1
LMNB1	0.0150073	-0.655536	0.072	0.115	1
SH3BP5	0.0150116	-0.348409	0.349	0.416	1
TBCA	0.0150671	0.27769	0.662	0.632	1
MFSD8	0.0150732	-0.513361	0.128	0.18	1
PPIB	0.0150931	0.229397	0.826	0.819	1
AC093673.1	0.0151281	0.572411	0.145	0.1	1
MAFF	0.0152511	-0.846512	0.087	0.131	1
PHLPP2	0.0153168	-0.568993	0.074	0.119	1
AC008014.1	0.0153251	-1.28755	0.069	0.109	1
DGAT1	0.0153477	0.642585	0.119	0.078	1
RNF115	0.0154143	-0.343524	0.327	0.394	1
CD55	0.0154408	0.245992	0.378	0.315	1
ACTR3	0.0154585	-0.199003	0.709	0.752	1
AC022210.2	0.0154867	-0.631508	0.063	0.104	1
ARF1	0.0155439	-0.140377	0.595	0.681	1
HMGXB3	0.0155509	-0.627891	0.083	0.129	1
DDT	0.0155756	0.25377	0.517	0.475	1
CDS2	0.0155778	-0.341735	0.224	0.295	1
GNL3L	0.0155954	-0.527835	0.148	0.204	1
RIC3	0.0156106	0.99739	0.134	0.092	1
S100A12	0.0156179	1.94044	0.154	0.114	1
VNN2	0.0158058	-0.404147	0.13	0.185	1
INSYN2B	0.0158226	-0.419653	0.116	0.17	1
UBE2Q2	0.0158231	-0.273156	0.208	0.275	1
PTPN7	0.0158324	-0.26615	0.282	0.358	1
IFT57	0.0158495	-0.429227	0.096	0.146	1
YARS2	0.0158681	-0.611365	0.096	0.144	1
TBCC	0.0158934	-0.295032	0.248	0.326	1
SLC25A11	0.0159028	0.42874	0.289	0.23	1
HPS5	0.0159294	-0.595417	0.112	0.16	1
BRMS1L	0.0159297	-0.80691	0.092	0.138	1
PPP6R2	0.0159972	-0.348175	0.324	0.39	1
ALMS1	0.0161072	-0.512286	0.15	0.206	1
DSTN	0.0161684	-0.206006	0.456	0.537	1
BBS7	0.0162088	-0.471586	0.063	0.105	1
LINC01138	0.0162197	-0.256211	0.412	0.479	1
CD7	0.0162714	0.401327	0.617	0.586	1
ZNF281	0.0162763	-0.461166	0.094	0.144	1
CCDC65	0.0162797	-0.588117	0.114	0.162	1
ZNF24	0.0163505	-0.278963	0.233	0.305	1
ZC3H18	0.0163713	-0.498332	0.188	0.248	1
ARFGAP2	0.0164182	-0.352035	0.219	0.289	1
RCN1	0.0164897	-0.787754	0.074	0.116	1
CITED2	0.0165141	-0.421338	0.302	0.365	1
SLC25A3	0.0165204	0.203523	0.734	0.688	1
FOXN2	0.0165702	-0.399205	0.268	0.331	1
KLRG1	0.0165723	-0.170623	0.705	0.745	1
YEATS4	0.0166082	-0.300894	0.098	0.15	1
FCRL6	0.0166365	-0.142579	0.432	0.512	1
ATF1	0.0166882	-0.476903	0.172	0.23	1
C12orf45	0.0167616	0.728592	0.15	0.106	1
SNRNP40	0.0167996	-0.412458	0.235	0.298	1
IL7R	0.0168743	0.204396	0.548	0.452	1
C2orf49	0.0168832	-0.452052	0.11	0.159	1
BACH1	0.0169161	0.548351	0.306	0.259	1
SELENOS	0.0169377	0.350127	0.38	0.322	1
REXO1	0.01697	-0.416744	0.085	0.132	1
PWWP2A	0.0169799	-0.42374	0.183	0.244	1
NCF1	0.0169958	0.813039	0.239	0.191	1
RIC8B	0.0169973	-0.757672	0.087	0.131	1
GKAP1	0.0171131	-0.473617	0.074	0.117	1
SLC39A11	0.0171284	-0.379051	0.262	0.326	1
BMI1	0.0171505	-0.653375	0.092	0.138	1
SAP130	0.0172696	-0.503963	0.148	0.202	1
BMERB1	0.0173155	-0.406788	0.072	0.115	1
RGS2	0.0173749	-0.263617	0.204	0.274	1
CCNY	0.0173769	-0.242702	0.443	0.515	1
MAPK8IP3	0.0174822	-0.534845	0.157	0.21	1
HIBCH	0.0174881	-0.534871	0.219	0.278	1
WAKMAR2	0.0175049	-0.846666	0.072	0.114	1
AHI1	0.0175304	-0.492963	0.094	0.142	1
PCED1B-AS1	0.0175493	0.154469	0.85	0.823	1
RRM1	0.0175654	-0.522064	0.119	0.169	1
RAPGEF6	0.0175858	-0.292903	0.463	0.52	1
EZH1	0.0175865	-0.397863	0.159	0.216	1
MBD2	0.0175922	-0.290458	0.36	0.439	1
ARHGAP30	0.0176067	-0.266725	0.432	0.49	1
FAM199X	0.0176079	-0.614172	0.103	0.15	1
NDUFAF5	0.0176234	-0.689058	0.074	0.116	1
AKAP11	0.0176548	-0.519775	0.096	0.144	1
KIAA0100	0.0176592	-0.561454	0.136	0.186	1
TOPBP1	0.0176811	-0.436306	0.163	0.222	1
TMC6	0.0176894	-0.18525	0.327	0.408	1
SLC2A13	0.0177758	-0.6574	0.096	0.141	1
ALDH9A1	0.0177906	-0.356985	0.157	0.218	1
DEF6	0.0177939	-0.372425	0.293	0.358	1
AC067945.4	0.0177967	-0.566858	0.092	0.139	1
LARP4	0.0178599	-0.553042	0.119	0.168	1
ZFAND4	0.0178938	-0.489182	0.078	0.122	1
ELK4	0.017948	-0.234216	0.161	0.222	1
SNRPA1	0.0179907	-0.322158	0.298	0.375	1
AMFR	0.0180471	-0.56518	0.105	0.152	1
PIK3C2A	0.018058	-0.464195	0.28	0.334	1
IPMK	0.0180781	-0.546223	0.177	0.23	1
DDX59	0.0180782	-0.735881	0.087	0.131	1
MAP4K4	0.0180961	-0.218639	0.492	0.566	1
CREB1	0.0181073	-0.199091	0.425	0.504	1
ECHDC2	0.0181689	-0.494057	0.125	0.179	1
HACL1	0.018234	-0.214501	0.145	0.201	1
PILRB	0.0182427	-0.317076	0.188	0.249	1
CDC37L1	0.0182674	-0.504366	0.112	0.161	1
IL6R	0.0183099	0.618586	0.103	0.065	1
TMEM116	0.0183973	-0.481436	0.152	0.208	1
BST2	0.0184157	0.127522	0.624	0.547	1
GATD3B	0.0184496	0.728382	0.121	0.082	1
DEGS1	0.0184942	-0.402819	0.17	0.231	1
HOOK3	0.0185099	-0.365505	0.329	0.398	1
RNF138	0.0185353	-0.499298	0.264	0.322	1
TENT4B	0.0185723	-0.572365	0.174	0.228	1
TCEAL8	0.0185739	0.546832	0.186	0.138	1
MFN1	0.0185757	-0.717064	0.123	0.17	1
CEP128	0.018602	-0.553521	0.128	0.178	1
RNASEH1	0.0186025	-0.394666	0.128	0.181	1
IL4R	0.018725	-0.415057	0.152	0.206	1
GSAP	0.0187573	-0.345379	0.237	0.298	1
ISCA1	0.0188111	-0.291503	0.291	0.361	1
CISH	0.0188145	0.678238	0.192	0.145	1
DNM1L	0.0188246	-0.474558	0.242	0.301	1
CAPG	0.0188466	0.694964	0.159	0.115	1
THOC7	0.0188536	0.334437	0.425	0.369	1
SMIM20	0.0188766	0.593295	0.208	0.16	1
RNF20	0.0189117	-0.588342	0.083	0.126	1
ATP10A	0.0189321	-0.768619	0.121	0.168	1
HMOX2	0.0189495	-0.247388	0.456	0.524	1
HIST2H2AC	0.0189508	0.354375	0.324	0.262	1
FBXL17	0.0189786	-0.386098	0.477	0.525	1
NR1H2	0.0190026	-0.311455	0.242	0.314	1
MRPS18C	0.0191087	0.366144	0.347	0.289	1
PSMC6	0.0191109	-0.298005	0.262	0.331	1
TM2D2	0.0191329	-0.609439	0.063	0.102	1
CPEB2	0.0191523	-0.684705	0.121	0.169	1
MRPS12	0.0192362	0.389426	0.331	0.28	1
RNPC3	0.01928	-0.377292	0.183	0.241	1
KYNU	0.0192822	0.665454	0.105	0.068	1
TBK1	0.0193863	-0.448527	0.221	0.279	1
UBR3	0.0193888	-0.259313	0.302	0.37	1
AVL9	0.0194381	-0.326908	0.248	0.315	1
SART3	0.019508	-0.531203	0.128	0.179	1
ANXA2R	0.019524	-0.345127	0.293	0.365	1
AGPAT4	0.0196383	-0.332215	0.251	0.312	1
CCT2	0.0196616	-0.357897	0.358	0.416	1
DCK	0.0196659	-0.309515	0.145	0.2	1
SDE2	0.019747	-0.6161	0.121	0.169	1
ACAP1	0.0197493	-0.103294	0.671	0.752	1
CFL1	0.0197598	0.108658	0.969	0.979	1
ICE1	0.0197611	-0.330668	0.233	0.3	1
MBTPS1	0.0198114	-0.441748	0.192	0.25	1
MASTL	0.0198322	-0.737665	0.081	0.124	1
NDUFS7	0.0199018	0.307964	0.369	0.314	1
KDM5C	0.0199509	-0.516582	0.132	0.181	1
CCPG1	0.0199718	-0.250715	0.28	0.344	1
CASC4	0.0199859	-0.52027	0.246	0.299	1
TMC8	0.0200002	-0.133917	0.432	0.504	1
MICU1	0.0200123	-0.553619	0.235	0.288	1
CRACR2A	0.0200727	-0.545255	0.152	0.204	1
JAKMIP2	0.0201165	-0.276949	0.219	0.286	1
PIP5K1A	0.0201451	-0.694878	0.139	0.185	1
RAD1	0.0201617	-0.525627	0.06	0.1	1
TRIM8	0.0203373	-0.395873	0.181	0.239	1
AC022075.1	0.0204533	-0.471266	0.085	0.131	1
IFNG-AS1	0.0204769	-0.240153	0.103	0.151	1
GNB2	0.02048	0.414768	0.425	0.396	1
NDUFC2	0.0204902	0.1931	0.611	0.561	1
ARHGEF18	0.0204951	-0.301031	0.291	0.365	1
UPP1	0.0205543	0.34939	0.421	0.37	1
B4GALT3	0.0205805	-0.412971	0.085	0.13	1
CERK	0.020661	-0.508524	0.174	0.231	1
FAM89B	0.0206949	0.390808	0.376	0.331	1
DDX27	0.0207185	-0.3649	0.186	0.245	1
AC138123.1	0.0207738	0.495405	0.114	0.075	1
PRAG1	0.0207998	-0.661089	0.074	0.115	1
IL15RA	0.0208196	-0.945095	0.065	0.102	1
OCIAD2	0.0208468	0.296292	0.43	0.392	1
AC092652.2	0.020902	-0.363778	0.087	0.135	1
TOMM6	0.0209307	0.144761	0.732	0.72	1
TTLL5	0.0210708	-0.822519	0.119	0.164	1
HNRNPDL	0.0211215	-0.129639	0.734	0.786	1
PIGC	0.0211414	-0.443495	0.148	0.201	1
SPSB2	0.0211982	-0.375937	0.067	0.109	1
BBC3	0.0213007	-0.432933	0.128	0.178	1
F2R	0.0213354	-0.397515	0.087	0.134	1
TSPAN2	0.0213935	-0.818727	0.063	0.101	1
FAM192A	0.0213964	-0.395442	0.228	0.286	1
KIF5B	0.0214105	-0.230175	0.365	0.434	1
TRAF2	0.0214294	-0.626636	0.078	0.12	1
UBE2E1	0.0214373	-0.28488	0.26	0.326	1
NPC2	0.0215947	0.360832	0.286	0.23	1
TFB1M	0.0216385	-0.464181	0.125	0.175	1
CUL4A	0.0216475	-0.309347	0.284	0.348	1
SYAP1	0.0216898	-0.429855	0.289	0.344	1
HMGB2	0.0217738	-0.242628	0.418	0.51	1
RAB14	0.021784	-0.342833	0.293	0.358	1
OBI1	0.021786	-0.418206	0.065	0.104	1
ZNF565	0.0217866	-0.356411	0.105	0.155	1
TAF1	0.0217872	-0.41618	0.235	0.295	1
ADAM8	0.0218727	-0.399127	0.163	0.216	1
DAZAP1	0.0218748	-0.340502	0.242	0.302	1
TBC1D2B	0.0218803	-0.368661	0.197	0.254	1
RGS19	0.0218806	0.243857	0.454	0.414	1
SACS	0.0218823	-0.501692	0.074	0.115	1
NF2	0.0219034	-0.624611	0.11	0.156	1
ANAPC1	0.0219276	-0.284936	0.145	0.201	1
SMU1	0.0220347	-0.357023	0.224	0.288	1
SUMO1	0.0220428	-0.184313	0.526	0.6	1
SELENOM	0.022072	0.421302	0.253	0.201	1
BCL6	0.0222079	0.448423	0.192	0.141	1
MOB1A	0.0222182	-0.227825	0.47	0.541	1
AGAP1	0.0222529	-0.420683	0.157	0.211	1
TTF2	0.022281	-0.603572	0.078	0.12	1
RTN4	0.0222912	-0.252736	0.521	0.596	1
NPTN	0.0223201	-0.435523	0.201	0.264	1
TCF25	0.0224486	-0.200509	0.548	0.625	1
LCORL	0.0224686	-0.571227	0.26	0.309	1
SAMD9	0.0224968	-0.317829	0.324	0.388	1
JOSD1	0.0225279	-0.388978	0.204	0.261	1
PCCA	0.0225651	-0.448088	0.217	0.276	1
HACD2	0.0226605	-0.53342	0.11	0.156	1
SRBD1	0.022695	-0.375362	0.215	0.269	1
CCDC91	0.0227171	-0.175801	0.591	0.642	1
PPHLN1	0.0227559	-0.234913	0.472	0.542	1
TXNDC15	0.0227601	-0.417949	0.154	0.208	1
HLA-DRB1	0.0228078	0.500884	0.586	0.584	1
DOCK10	0.0228643	-0.256974	0.709	0.748	1
KCTD13	0.0228818	-0.726451	0.085	0.126	1
HIPK3	0.0228961	-0.204799	0.275	0.355	1
CD47	0.0229027	-0.219959	0.559	0.636	1
PHF6	0.0229134	-0.486877	0.121	0.169	1
RNGTT	0.0229153	-0.25898	0.367	0.441	1
TOR1B	0.0229283	-0.391326	0.074	0.115	1
UFC1	0.023009	0.219516	0.617	0.574	1
WRNIP1	0.0230457	-0.696365	0.121	0.166	1
GOLT1B	0.0231059	-0.433075	0.159	0.212	1
TGOLN2	0.0231925	-0.186105	0.383	0.459	1
SREBF1	0.0232034	-0.663826	0.076	0.117	1
RNF168	0.0232186	-0.427992	0.215	0.272	1
UCP2	0.0232215	0.288204	0.642	0.606	1
EFCAB2	0.0232379	-0.446845	0.157	0.209	1
SYNGR1	0.0232401	0.719252	0.101	0.065	1
RNH1	0.0232467	0.267971	0.494	0.452	1
FAM210A	0.0232801	-0.647432	0.074	0.115	1
GIGYF1	0.0232861	-0.430653	0.17	0.225	1
IL2RB	0.0233434	-0.197947	0.239	0.309	1
TMEM167B	0.0234222	-0.489458	0.112	0.159	1
FYTTD1	0.0234242	-0.374053	0.215	0.274	1
ARMH3	0.0234559	-0.368153	0.26	0.32	1
AP000331.1	0.0234776	-0.522297	0.125	0.172	1
NFATC2IP	0.0234819	-0.46822	0.183	0.236	1
TANGO2	0.0235329	-0.726274	0.092	0.135	1
LST1	0.0235651	0.797376	0.221	0.179	1
SSH2	0.0236224	-0.159041	0.68	0.718	1
NAA15	0.0236406	-0.303886	0.253	0.319	1
SYNJ1	0.0236599	-0.313355	0.132	0.182	1
KHNYN	0.023818	-0.697391	0.063	0.1	1
PTPN6	0.0238579	0.181087	0.501	0.448	1
MRPS31	0.0238752	-0.315547	0.219	0.285	1
LILRB2	0.0238829	0.285832	0.125	0.082	1
AHCYL1	0.0239076	-0.472236	0.143	0.194	1
P2RX4	0.0239423	0.4702	0.134	0.092	1
GTPBP1	0.0239668	-0.312054	0.181	0.238	1
DENND2D	0.0240492	-0.213203	0.376	0.432	1
WDR89	0.02406	-0.515875	0.101	0.148	1
FARP2	0.0240807	-0.758155	0.072	0.11	1
FAM160B1	0.0240807	-0.260579	0.134	0.188	1
NDUFB10	0.024256	0.256356	0.624	0.601	1
TBC1D31	0.0243405	-0.595384	0.103	0.149	1
AC090772.2	0.0243905	-0.670683	0.067	0.106	1
BRI3	0.0244309	0.311726	0.421	0.382	1
MAGOHB	0.024485	-0.422239	0.152	0.206	1
DNAJC16	0.0245225	-0.662585	0.078	0.119	1
HNRNPK	0.024524	-0.167793	0.723	0.751	1
GTF2H5	0.0245396	0.376838	0.3	0.246	1
HIRA	0.0245565	-0.845991	0.072	0.11	1
H2AFJ	0.0245567	0.412856	0.306	0.256	1
RSRC1	0.0245763	-0.435803	0.405	0.456	1
TMEM161B	0.0246057	-0.307574	0.134	0.188	1
WWOX	0.0246722	-0.458193	0.461	0.491	1
OSTF1	0.0246743	-0.219345	0.532	0.618	1
TKT	0.0247164	0.445751	0.416	0.38	1
SUPT6H	0.0247693	-0.260761	0.224	0.285	1
USP12	0.0248509	-0.446567	0.228	0.282	1
PTRHD1	0.0248679	0.331607	0.271	0.216	1
LRP10	0.0249368	-0.364745	0.215	0.276	1
AL158152.1	0.0250045	-0.702197	0.076	0.116	1
SPTLC1	0.0250264	-0.294059	0.213	0.274	1
GIMAP1	0.0250768	0.262761	0.609	0.583	1
ERCC6L2	0.025079	-0.341325	0.204	0.264	1
PIGA	0.0250835	-0.333057	0.121	0.171	1
ERCC5	0.0251032	-0.293545	0.244	0.309	1
TRA2B	0.0251057	-0.20701	0.57	0.65	1
CORO1C	0.025366	0.709536	0.114	0.078	1
LITAF	0.0253883	-0.186829	0.752	0.752	1
HACD3	0.0254016	-0.407513	0.139	0.189	1
PSMD12	0.0254282	-0.372504	0.248	0.315	1
HNRNPH1	0.0254514	-0.136615	0.55	0.623	1
APPBP2	0.0254947	-0.508866	0.172	0.225	1
TMX3	0.0255037	-0.371847	0.15	0.202	1
HCG18	0.0256359	-0.248735	0.145	0.201	1
NXF1	0.0256538	-0.335549	0.154	0.208	1
SGMS1	0.025686	-0.334658	0.28	0.342	1
ZSWIM8	0.0256875	-0.544422	0.11	0.154	1
ZNF611	0.0257303	-0.466955	0.19	0.241	1
MSH2	0.025757	-0.478468	0.101	0.148	1
BNIP3L	0.025763	-0.325094	0.266	0.325	1
CRYL1	0.0257727	0.461205	0.121	0.081	1
RASSF2	0.0258287	0.585854	0.161	0.117	1
PRDM1	0.0258389	-0.174743	0.244	0.311	1
DOCK5	0.0258427	0.62794	0.134	0.094	1
HCP5	0.0258591	-0.324723	0.244	0.304	1
PUS7L	0.025873	-0.414845	0.139	0.189	1
USP22	0.0258793	-0.34732	0.293	0.349	1
KLRC2	0.025911	-0.798001	0.119	0.161	1
HINT1	0.0259399	0.139687	0.913	0.915	1
DNAJC3	0.0259785	-0.336178	0.315	0.371	1
SCAF4	0.0260002	-0.488752	0.221	0.276	1
MXRA7	0.02602	-0.419107	0.141	0.194	1
SHPRH	0.0260485	-0.489746	0.201	0.255	1
UTP20	0.0261422	-0.768524	0.067	0.104	1
ADSL	0.0261426	0.577198	0.195	0.149	1
YJU2	0.0261493	-0.634515	0.112	0.156	1
ARF4-AS1	0.0261835	-0.452461	0.067	0.106	1
YRDC	0.0263982	-0.404225	0.128	0.178	1
NFE2L2	0.0264366	-0.241092	0.353	0.42	1
C4orf3	0.0265087	0.147087	0.685	0.659	1
MTG2	0.0265115	-0.643608	0.089	0.13	1
ABT1	0.0265119	0.468492	0.23	0.185	1
MAP3K1	0.0265172	0.740627	0.3	0.258	1
C18orf32	0.0265292	0.237664	0.441	0.395	1
NARS2	0.026533	-0.475978	0.121	0.168	1
PRKAR1B	0.0266074	0.685428	0.116	0.08	1
SBNO2	0.0266182	-0.358631	0.15	0.201	1
PRKD2	0.0267015	-0.263934	0.201	0.265	1
NUDCD2	0.0267539	0.340763	0.248	0.198	1
PRELID1	0.0267639	0.217101	0.696	0.684	1
HSF2	0.0268782	-0.542763	0.094	0.139	1
PSEN1	0.0268788	-0.193199	0.248	0.315	1
ASH2L	0.0268969	-0.401114	0.094	0.136	1
GOLGA5	0.0268992	-0.603026	0.078	0.119	1
USP16	0.0269069	-0.259528	0.333	0.402	1
SESN1	0.0269739	-0.358509	0.289	0.348	1
ESD	0.0270626	0.405455	0.291	0.238	1
TRBC1	0.0270747	0.0312236	0.68	0.57	1
SRPRB	0.0271387	-0.258845	0.143	0.201	1
ERC1	0.0272103	-0.415088	0.369	0.416	1
TATDN2	0.0272778	-0.441226	0.072	0.111	1
GPR89B	0.0273095	-0.377396	0.098	0.145	1
NRBF2	0.0273871	-0.326452	0.163	0.216	1
TUG1	0.0273945	-0.535521	0.123	0.169	1
MGRN1	0.0274073	-0.522296	0.159	0.208	1
EDF1	0.0274785	0.139473	0.848	0.828	1
ANAPC10	0.0275153	-0.379012	0.186	0.24	1
TECPR1	0.0275983	-0.598151	0.101	0.145	1
HIF1AN	0.0276138	-0.798794	0.076	0.114	1
KLHL22	0.0276275	-0.499036	0.098	0.142	1
DTNB	0.0276384	-0.471622	0.233	0.286	1
LGALS9	0.0276637	0.51887	0.139	0.096	1
LRRC58	0.0277486	-0.411846	0.11	0.155	1
LUC7L3	0.0277854	-0.179922	0.586	0.645	1
RNF214	0.0278185	-0.509045	0.078	0.119	1
HTRA2	0.0278408	-0.460938	0.072	0.112	1
ELOVL5	0.0278646	-0.412419	0.353	0.409	1
GPBP1L1	0.027893	-0.281663	0.324	0.392	1
TMEM248	0.0279033	-0.434435	0.239	0.296	1
DPP7	0.0279112	-0.255002	0.427	0.484	1
FKBP8	0.0279763	0.229757	0.559	0.516	1
NSMCE3	0.0279907	-0.235982	0.336	0.409	1
NCBP1	0.0280154	-0.496589	0.13	0.178	1
CIR1	0.0280239	-0.254689	0.371	0.446	1
COQ8B	0.028028	-0.424264	0.081	0.122	1
SMG7	0.028076	-0.383268	0.215	0.271	1
AFTPH	0.0281096	-0.346108	0.242	0.298	1
KIAA0556	0.0281272	-0.575376	0.076	0.115	1
DENND4C	0.0282225	-0.339257	0.389	0.448	1
TTI1	0.0282824	-0.59108	0.072	0.11	1
PELI1	0.0282856	-0.440169	0.284	0.341	1
METTL3	0.0283125	-0.405815	0.087	0.131	1
SLA2	0.0283219	-0.362134	0.145	0.199	1
LRMP	0.028557	-0.352755	0.195	0.251	1
RPL22L1	0.0286339	0.337883	0.456	0.42	1
HECTD1	0.0288024	-0.199856	0.349	0.42	1
ATIC	0.0288681	-0.325523	0.141	0.194	1
IQCG	0.0288837	-0.533972	0.161	0.211	1
FAM98B	0.0288892	-0.516656	0.087	0.13	1
ZC3H3	0.0289299	-0.720859	0.087	0.128	1
CCNL2	0.0289502	-0.361257	0.192	0.25	1
IFI27L2	0.0289547	0.291988	0.374	0.315	1
RPLP0	0.0289594	0.0610903	0.973	0.974	1
LLGL2	0.0289806	-0.243103	0.262	0.321	1
JUNB	0.0289833	-0.297009	0.908	0.904	1
TIGAR	0.0290198	-0.609959	0.119	0.162	1
SLC8A1	0.0290885	0.784045	0.125	0.089	1
DPY30	0.0292067	0.293567	0.353	0.305	1
ZNF675	0.0292167	-0.420984	0.134	0.184	1
ANKRD13C	0.0293926	-0.276326	0.217	0.275	1
DDX18	0.0294107	0.292576	0.501	0.444	1
UCHL5	0.0294636	-0.342396	0.192	0.248	1
ANKRD40	0.0294916	-0.649137	0.076	0.115	1
CPVL	0.0295833	0.213652	0.125	0.085	1
APEX1	0.0295862	0.362331	0.367	0.321	1
LSM4	0.0296498	0.337896	0.378	0.33	1
CINP	0.0296703	0.603152	0.148	0.108	1
CD14	0.0297285	0.975463	0.132	0.095	1
NECAP1	0.0297299	-0.259611	0.154	0.214	1
RHBDF2	0.0298517	-0.328908	0.172	0.224	1
STX18	0.0298992	-0.187802	0.139	0.19	1
TSTD1	0.0299224	0.254025	0.548	0.509	1
ERF	0.0299489	-0.596433	0.101	0.142	1
SLC4A4	0.0299619	-0.514407	0.128	0.174	1
NOTCH2NLC	0.0299722	-0.369987	0.078	0.12	1
TNIP2	0.0300444	-0.385058	0.181	0.235	1
AC118549.1	0.0300555	-0.387548	0.253	0.308	1
MYCBP2-AS1	0.0300864	-0.48824	0.089	0.132	1
ABCC1	0.0301558	-0.273623	0.3	0.36	1
PARP11	0.0301761	-0.373739	0.134	0.184	1
TNIP1	0.0302633	-0.23205	0.268	0.34	1
DHX38	0.0303051	-0.385047	0.098	0.141	1
DCPS	0.0303191	-0.420394	0.163	0.215	1
ASAP1	0.0303375	-0.196244	0.329	0.402	1
ODF2	0.0303696	-0.467503	0.101	0.145	1
MICOS13	0.0304521	0.264741	0.447	0.391	1
FBRS	0.0304722	-0.455839	0.148	0.195	1
MLXIP	0.030494	-0.616391	0.181	0.226	1
PPARA	0.0305526	-0.519757	0.085	0.125	1
MGAT5	0.0305558	-0.195589	0.246	0.31	1
AC058791.1	0.0305729	-0.304872	0.157	0.212	1
BCL2L13	0.030671	-0.56918	0.166	0.211	1
KLHDC4	0.0306894	-0.260118	0.23	0.3	1
ORC2	0.0307291	-0.677478	0.166	0.209	1
CISD1	0.0307559	0.510697	0.177	0.132	1
PRKD3	0.0308469	-0.404787	0.208	0.26	1
SLC43A2	0.0308617	0.547422	0.114	0.076	1
RAB7A	0.0308912	-0.299159	0.499	0.547	1
GARS	0.0309306	-0.415468	0.161	0.212	1
SLC23A2	0.0309506	-0.342342	0.186	0.238	1
UBE2O	0.0309792	-0.374673	0.121	0.168	1
SLC37A1	0.0310464	-0.422322	0.081	0.121	1
FUOM	0.0310562	0.572271	0.11	0.074	1
MTA2	0.0310957	-0.68324	0.076	0.114	1
SLC9A8	0.0311387	-0.290717	0.177	0.228	1
RAP2B	0.0311471	-0.186021	0.291	0.354	1
SAMD4B	0.0311843	-0.528665	0.123	0.169	1
HAUS4	0.0312119	0.564178	0.103	0.068	1
HDAC10	0.0312236	-0.564764	0.081	0.12	1
RNPS1	0.031227	-0.221701	0.345	0.419	1
ZYX	0.0312887	0.407004	0.26	0.211	1
IAH1	0.0313699	0.376469	0.338	0.292	1
ZFPM1	0.0314198	-0.300172	0.21	0.269	1
A2M-AS1	0.0314264	-0.421053	0.159	0.209	1
PPP6R1	0.0314333	-0.282855	0.273	0.332	1
ZNF518A	0.0315453	-0.460842	0.163	0.211	1
SON	0.0316659	0.212339	0.776	0.756	1
RGL2	0.0319179	-0.442777	0.069	0.108	1
CUL2	0.0319379	-0.215625	0.215	0.278	1
PDK3	0.0319829	-0.293907	0.206	0.261	1
YAF2	0.0320067	-0.218643	0.369	0.43	1
KPNA2	0.0320104	-0.403532	0.183	0.24	1
KPNA1	0.0320224	-0.241419	0.257	0.32	1
MBD1	0.0320393	-0.565479	0.119	0.162	1
NCF2	0.0320648	0.428532	0.154	0.112	1
GTPBP6	0.0321324	0.403002	0.28	0.232	1
MARCKSL1	0.0321348	-0.415653	0.103	0.148	1
KRIT1	0.032372	-0.337215	0.197	0.252	1
EML3	0.0324269	-0.486183	0.065	0.102	1
VEGFB	0.0325383	0.421	0.23	0.185	1
DNAAF2	0.0325553	-0.334518	0.114	0.161	1
BMS1	0.0326585	-0.393397	0.161	0.215	1
PAK1	0.03266	0.353957	0.172	0.126	1
ABCB7	0.0327015	-0.464851	0.159	0.209	1
COMMD7	0.0327214	0.414855	0.34	0.302	1
SNRNP48	0.0327244	-0.447029	0.089	0.131	1
LINC01588	0.0327438	-0.528861	0.195	0.248	1
COX6A1	0.0327551	0.162745	0.702	0.686	1
TMEM267	0.032756	-0.538114	0.112	0.156	1
MEF2A	0.0327843	-0.273372	0.3	0.364	1
SESN3	0.0328748	-0.61359	0.136	0.182	1
GRHPR	0.0329067	0.351009	0.242	0.192	1
ENTPD4	0.033027	-0.382453	0.168	0.216	1
TDRD3	0.0330792	-0.38678	0.233	0.291	1
EIF4H	0.0331665	-0.203191	0.345	0.412	1
SCAND1	0.0331779	0.324395	0.517	0.486	1
GALM	0.0332271	-0.340711	0.248	0.306	1
CWC25	0.0332452	-0.157018	0.174	0.235	1
SUZ12	0.0332715	-0.219491	0.298	0.368	1
RER1	0.0333766	-0.181701	0.378	0.455	1
GOLGA3	0.0333841	-0.396296	0.148	0.196	1
PDSS2	0.0334643	-0.525402	0.28	0.328	1
GPR18	0.0334692	-0.376666	0.092	0.134	1
AKAP10	0.0334704	-0.422326	0.246	0.296	1
TRIM52	0.0334748	-0.304798	0.125	0.176	1
ZNF789	0.0335262	-0.355681	0.112	0.16	1
OLA1	0.0335513	-0.280815	0.353	0.406	1
SNHG12	0.0335654	-0.36452	0.195	0.251	1
AC009505.1	0.0335929	0.745163	0.119	0.084	1
OTUD6B-AS1	0.0336046	-0.187512	0.264	0.33	1
ARHGAP12	0.0337714	-0.281212	0.23	0.29	1
ACBD6	0.0338807	-0.414751	0.324	0.375	1
ZNF100	0.0339126	-0.399273	0.096	0.14	1
ZBTB43	0.0339521	-0.490717	0.166	0.215	1
ADNP2	0.0340443	-0.506753	0.123	0.168	1
MTMR6	0.0340496	-0.282944	0.201	0.252	1
COL6A2	0.0340606	-0.363483	0.089	0.13	1
NBN	0.0340938	-0.502214	0.177	0.225	1
ABHD12	0.0340994	-0.317195	0.132	0.181	1
TPST2	0.0341385	-0.273713	0.479	0.535	1
NFRKB	0.0341511	-0.493294	0.081	0.12	1
KIAA0232	0.0341717	-0.453174	0.257	0.308	1
SUPV3L1	0.0342046	-0.399328	0.119	0.165	1
ZC3H15	0.0342427	-0.175481	0.425	0.496	1
ANKRD17	0.0343073	-0.293903	0.459	0.525	1
SLC25A20	0.0343376	-0.633287	0.089	0.129	1
SCYL2	0.0343579	-0.450093	0.159	0.208	1
RECQL	0.0343716	-0.340402	0.251	0.311	1
MYNN	0.0344077	-0.373021	0.103	0.149	1
PGM1	0.0345097	-0.48508	0.123	0.169	1
LIN52	0.0346331	-0.559874	0.132	0.176	1
GLRX5	0.0347099	0.37381	0.365	0.322	1
RNPEP	0.0347808	0.44888	0.159	0.116	1
DYNC1I2	0.0348212	0.391086	0.304	0.259	1
KTN1	0.0348678	-0.231762	0.461	0.53	1
CHCHD2	0.0349912	0.15552	0.922	0.92	1
RUBCN	0.0350199	-0.418951	0.114	0.158	1
MAD2L2	0.0352269	0.586234	0.199	0.16	1
ZBTB21	0.0353835	-0.450508	0.134	0.181	1
MAP3K4	0.0354038	-0.293841	0.21	0.266	1
MTO1	0.0354281	-0.461359	0.13	0.175	1
UBE3B	0.035437	-0.522669	0.076	0.115	1
YIPF5	0.0355616	-0.299877	0.145	0.198	1
NDUFB6	0.0358091	0.28123	0.36	0.302	1
SREK1	0.035833	-0.310375	0.264	0.321	1
EIF2S3	0.0358709	-0.300635	0.506	0.562	1
TUBA1A	0.0359028	-0.208169	0.68	0.709	1
LINC01184	0.0359614	-0.489495	0.148	0.196	1
ERICH1	0.0359734	-0.219166	0.351	0.419	1
EXOSC9	0.0359947	-0.35924	0.157	0.208	1
HERC3	0.036036	-0.438432	0.226	0.276	1
THOC2	0.0361306	-0.38563	0.376	0.424	1
KCTD7	0.0361355	-0.443973	0.125	0.17	1
SP140L	0.0361438	-0.374966	0.26	0.316	1
PCM1	0.0363249	-0.22319	0.499	0.537	1
TASOR	0.0363349	-0.218506	0.239	0.301	1
POP5	0.0363676	0.37752	0.298	0.245	1
BMPR2	0.0363901	-0.653007	0.19	0.234	1
NCK2	0.0364256	-0.151289	0.441	0.512	1
CHMP1A	0.0364493	-0.293704	0.166	0.218	1
CPT1A	0.0365704	-0.362889	0.239	0.295	1
SNX5	0.0366188	-0.306475	0.208	0.264	1
HSCB	0.0366268	0.780766	0.136	0.1	1
UBE2D1	0.0366313	-0.479229	0.17	0.218	1
HIVEP1	0.0367794	-0.420283	0.179	0.228	1
TEP1	0.0368134	-0.724268	0.098	0.136	1
ASPH	0.0368661	-0.429809	0.128	0.174	1
RNF111	0.0369605	-0.340198	0.324	0.385	1
SNX2	0.037127	-0.263836	0.28	0.345	1
PCNP	0.037132	-0.205436	0.409	0.465	1
RNF44	0.037157	-0.430187	0.145	0.192	1
SLC25A38	0.0371877	-0.276017	0.136	0.189	1
CUBN	0.0372963	-0.894913	0.067	0.101	1
TPM3	0.0373944	-0.157059	0.776	0.806	1
CCDC124	0.037406	0.323444	0.235	0.186	1
AZIN1	0.037503	-0.419957	0.235	0.289	1
PPP2R1A	0.0377121	-0.360994	0.192	0.241	1
TMEM62	0.0377357	-0.514997	0.119	0.162	1
CEMIP2	0.0377468	-0.0288836	0.508	0.591	1
UBE2V1	0.0377637	-0.183688	0.503	0.562	1
TAGLN2	0.0377696	-0.156691	0.577	0.657	1
SIPA1L3	0.037829	-0.49656	0.172	0.22	1
MARCH8	0.03792	-0.348504	0.174	0.228	1
ZNF407	0.0379237	-0.452699	0.32	0.374	1
UBE2N	0.0379992	-0.257338	0.416	0.466	1
ACADM	0.0380101	-0.38333	0.154	0.2	1
SLC36A4	0.0380141	-0.615862	0.11	0.15	1
CERS6	0.0380483	0.406723	0.213	0.164	1
TMEM156	0.0380748	-0.335744	0.161	0.21	1
ETFA	0.0381703	-0.177717	0.338	0.4	1
ZNF251	0.0381982	-0.758132	0.069	0.104	1
TMEM117	0.0382712	-0.681419	0.159	0.202	1
GNPTAB	0.0383087	-0.319973	0.432	0.474	1
EPS8	0.0383394	0.538708	0.105	0.071	1
LHPP	0.0383395	-0.309357	0.094	0.136	1
NFKB2	0.0386019	-0.356836	0.114	0.158	1
PLSCR3	0.03864	0.366585	0.157	0.114	1
DOCK9	0.0386602	-0.5047	0.246	0.292	1
ZNF490	0.0386767	-0.402142	0.134	0.181	1
ZNF585A	0.0386778	0.349574	0.172	0.13	1
RAI1	0.0386807	-0.616705	0.083	0.12	1
ZDHHC5	0.0387959	-0.477377	0.116	0.159	1
SLC27A4	0.0388494	-0.483315	0.092	0.13	1
LBR	0.0388967	-0.275292	0.351	0.416	1
LINC00944	0.0389397	-0.322983	0.19	0.244	1
DCP1B	0.0390257	-0.750037	0.067	0.101	1
FBXO7	0.0390409	-0.325909	0.275	0.332	1
BHLHE40-AS1	0.039215	-0.578745	0.067	0.101	1
SMIM14	0.0392885	0.375064	0.197	0.151	1
DGKE	0.0393484	-0.446168	0.112	0.156	1
TPM4	0.0393503	-0.203122	0.356	0.442	1
MDM2	0.0394267	-0.260519	0.213	0.269	1
XRCC1	0.0394467	-0.535887	0.067	0.102	1
CHD9	0.0394508	-0.369693	0.349	0.408	1
PPID	0.0394563	-0.283203	0.219	0.279	1
XPNPEP3	0.0394576	-0.732947	0.096	0.134	1
NXT1	0.0394626	-0.266861	0.208	0.266	1
UTP18	0.0397003	-0.395169	0.186	0.238	1
MYDGF	0.039706	0.305509	0.425	0.378	1
EIF2AK2	0.0397303	-0.334859	0.197	0.249	1
TCP1	0.0398063	-0.358089	0.302	0.358	1
SLC10A7	0.0398204	-0.656448	0.136	0.178	1
TLE4	0.039929	-0.17738	0.503	0.552	1
IER3IP1	0.0399611	0.265351	0.347	0.299	1
CLIC3	0.039987	-0.415203	0.28	0.334	1
PGGHG	0.0400139	-0.354123	0.119	0.165	1
RAB11FIP2	0.0401003	-0.681283	0.069	0.104	1
FAM91A1	0.0401069	-0.290688	0.152	0.201	1
EIF2S2	0.0401771	0.291966	0.512	0.488	1
ICAM3	0.0402617	0.190024	0.734	0.705	1
HLTF	0.0402684	-0.493024	0.069	0.105	1
IDI1	0.0404438	-0.108678	0.407	0.484	1
SAR1B	0.0405008	-0.297803	0.244	0.3	1
DTNBP1	0.0405038	-0.248777	0.248	0.306	1
RBM18	0.0405291	-0.450114	0.105	0.145	1
TUBGCP6	0.0405833	-0.456277	0.076	0.114	1
USP33	0.040586	-0.247673	0.331	0.398	1
GRK3	0.0405947	0.582303	0.134	0.096	1
MLLT10	0.0407611	-0.304162	0.365	0.422	1
GUK1	0.0408271	0.148113	0.841	0.835	1
KSR1	0.0408393	-0.491804	0.092	0.13	1
FAM102B	0.0408591	-0.348317	0.143	0.189	1
FAM160A2	0.0408659	-0.169061	0.076	0.112	1
DNAJC27	0.0409019	-0.439506	0.096	0.138	1
ABRAXAS2	0.0409383	-0.588066	0.083	0.12	1
TAF2	0.0410969	-0.425625	0.208	0.255	1
PSMB6	0.0411206	0.327065	0.526	0.504	1
TIMM10B	0.0411382	-0.240274	0.125	0.172	1
DDX19A	0.0411396	-0.639881	0.103	0.142	1
DDX1	0.0411825	-0.355502	0.192	0.245	1
C6orf226	0.0412568	0.492405	0.161	0.121	1
SNHG14	0.0413273	-0.202162	0.289	0.351	1
RAC1	0.0414174	0.223707	0.532	0.534	1
ATRN	0.0414368	-0.38062	0.181	0.229	1
AC090825.1	0.0415359	-0.739682	0.072	0.106	1
SLC25A32	0.0415587	-0.461427	0.183	0.231	1
HAUS6	0.0415609	-0.483222	0.105	0.146	1
DSTYK	0.0415796	-0.658362	0.119	0.158	1
UNC50	0.0416214	0.471344	0.186	0.141	1
ZDHHC17	0.0416549	-0.338032	0.181	0.229	1
SBNO1	0.0416808	-0.243383	0.253	0.312	1
RIOK2	0.0417694	-0.40499	0.083	0.122	1
MRE11	0.0417905	-0.456478	0.168	0.215	1
LAMTOR5-AS1	0.0418217	-0.481804	0.078	0.115	1
ERN1	0.0418573	-0.142117	0.338	0.418	1
MAP4K3	0.0418701	-0.516422	0.123	0.165	1
CISD3	0.0419469	0.329823	0.306	0.255	1
EIF3J	0.0419915	-0.148001	0.351	0.425	1
SDR39U1	0.0419948	-0.587385	0.078	0.115	1
ALOX5	0.0420966	0.480039	0.105	0.071	1
ATP6V1G1	0.0423604	0.143151	0.711	0.661	1
NOLC1	0.0424508	-0.483616	0.121	0.164	1
PMPCB	0.0424711	-0.258132	0.262	0.321	1
RNF181	0.0425984	0.367039	0.353	0.31	1
E4F1	0.0428204	-0.590424	0.081	0.117	1
BICD2	0.042839	0.543466	0.112	0.078	1
JARID2	0.0429618	0.00931674	0.421	0.516	1
ADGRG5	0.0430075	-0.265253	0.23	0.289	1
EYA3	0.0431015	-0.428742	0.168	0.211	1
STX2	0.0431203	-0.448102	0.098	0.139	1
EIF3L	0.0437071	0.272613	0.483	0.454	1
GPR171	0.043711	-0.4998	0.15	0.195	1
FHIT	0.0437361	-0.484449	0.163	0.209	1
PPIL2	0.043774	-0.356666	0.17	0.221	1
CEP19	0.0437914	-0.386543	0.089	0.13	1
RRP12	0.043815	-0.228269	0.19	0.245	1
DHX40	0.0438857	-0.250733	0.134	0.184	1
FBXW4	0.043898	-0.33168	0.295	0.352	1
B3GAT3	0.0439458	-0.283768	0.206	0.26	1
PLIN3	0.0440606	0.400059	0.134	0.096	1
SIPA1L1	0.0440633	-0.310498	0.34	0.389	1
LINC00909	0.0441118	-0.482685	0.069	0.104	1
MRPL14	0.0442204	0.238845	0.369	0.314	1
COQ4	0.0442645	0.553186	0.148	0.109	1
ENDOG	0.0442882	0.509979	0.125	0.09	1
WDR54	0.0443213	0.481172	0.174	0.134	1
TMEM192	0.0444654	0.576253	0.143	0.106	1
MINDY3	0.0445061	-0.432032	0.159	0.206	1
CDYL	0.0446278	-0.27426	0.251	0.305	1
HNRNPAB	0.0448708	-0.253357	0.291	0.345	1
CPB2-AS1	0.0449028	-0.347517	0.215	0.265	1
CEP350	0.0450726	-0.250759	0.383	0.438	1
HSF1	0.0450867	-0.424872	0.166	0.211	1
GSKIP	0.045122	-0.419006	0.069	0.104	1
CCNYL1	0.045183	-0.815105	0.081	0.115	1
VTA1	0.0453986	-0.482595	0.166	0.212	1
HEBP2	0.0454507	0.399612	0.311	0.279	1
NAPG	0.0454519	-0.453343	0.183	0.228	1
PTEN	0.0454647	-0.16123	0.405	0.476	1
AP3D1	0.0455222	-0.45142	0.17	0.218	1
TMEM50B	0.0455285	-0.199218	0.174	0.228	1
TARS	0.0455857	-0.298567	0.116	0.161	1
ISY1	0.0456739	-0.257934	0.199	0.255	1
PRKRIP1	0.0456947	-0.243994	0.233	0.295	1
LPCAT3	0.0457294	-0.454097	0.154	0.199	1
BAG5	0.0457877	-0.216812	0.15	0.198	1
ARHGAP5	0.0458413	-0.634004	0.123	0.162	1
VRK1	0.0458583	-0.339427	0.157	0.204	1
CREM	0.0459928	-0.243308	0.383	0.441	1
CCDC134	0.0460084	-0.515688	0.069	0.104	1
SNX13	0.0460222	-0.335928	0.197	0.246	1
SGO1-AS1	0.0460709	-0.858118	0.078	0.112	1
JAK3	0.0460923	-0.246308	0.266	0.324	1
LINC00861	0.0461209	-0.177315	0.626	0.679	1
SELPLG	0.0461488	0.336681	0.36	0.321	1
CBX5	0.0461598	-0.452711	0.128	0.17	1
PNPT1	0.0461683	-0.183639	0.114	0.161	1
PYURF	0.046183	0.247888	0.427	0.389	1
TRAPPC8	0.0463051	-0.497348	0.19	0.235	1
EPHA4	0.0463167	-0.712353	0.078	0.114	1
FAM117A	0.0463405	-0.167936	0.336	0.402	1
GNE	0.0464941	-0.454783	0.067	0.101	1
GAPVD1	0.0465159	-0.338414	0.23	0.281	1
LZIC	0.0465195	0.324486	0.242	0.196	1
SLC16A6	0.0465761	-0.429413	0.083	0.12	1
PHF23	0.046602	0.445315	0.112	0.078	1
PLPBP	0.0466098	-0.378039	0.13	0.174	1
NRDC	0.0466555	-0.285316	0.324	0.379	1
MBNL3	0.0468331	-0.475684	0.116	0.155	1
SNHG8	0.0468827	0.212714	0.566	0.527	1
PHF14	0.0469686	-0.255497	0.345	0.401	1
TMEM259	0.047008	-0.327362	0.197	0.25	1
PPIP5K2	0.0470542	-0.29252	0.233	0.284	1
TRNT1	0.0473034	-0.305916	0.179	0.23	1
CEP57	0.0475012	-0.218064	0.309	0.364	1
KIF20B	0.0475095	-0.332016	0.121	0.165	1
RRP7A	0.0476313	-0.188167	0.204	0.264	1
WDPCP	0.0476959	-0.566814	0.271	0.31	1
PHTF2	0.0478233	0.271345	0.289	0.239	1
BRD1	0.0479018	-0.359744	0.237	0.289	1
ETV3	0.0479347	-0.397514	0.13	0.174	1
CCDC69	0.0479582	-0.263936	0.309	0.368	1
AC074032.1	0.0479979	-0.246876	0.188	0.242	1
CTBP2	0.0480072	0.335379	0.208	0.164	1
VAC14	0.0480173	-0.477857	0.103	0.142	1
ATP6V1D	0.0480771	-0.256834	0.219	0.274	1
THAP1	0.0481203	-0.505029	0.107	0.146	1
IK	0.0482048	-0.208616	0.421	0.485	1
SNHG6	0.0482118	0.160779	0.796	0.787	1
RUNX2	0.0482697	-0.659817	0.15	0.19	1
RCL1	0.0483316	-0.290908	0.119	0.165	1
ACO2	0.0484653	-0.293457	0.204	0.254	1
PAIP1	0.048527	-0.306253	0.128	0.171	1
HNRNPUL1	0.0485755	-0.234274	0.331	0.388	1
GCN1	0.0485936	-0.394732	0.107	0.148	1
RPRD1B	0.0485938	-0.3675	0.105	0.146	1
TXNIP	0.0486195	0.0948827	0.993	0.991	1
RBM28	0.0486584	-0.395938	0.136	0.18	1
CEP290	0.0487205	-0.339839	0.145	0.192	1
YTHDC2	0.0489475	-0.185752	0.213	0.269	1
PHF1	0.0491142	-0.224896	0.257	0.319	1
STRADA	0.0491962	-0.378611	0.179	0.224	1
UBE2L6	0.0492129	-0.272223	0.351	0.409	1
MAP1LC3B	0.0493036	-0.186958	0.53	0.591	1
PILRA	0.049323	0.32906	0.134	0.096	1
MFHAS1	0.0494024	-0.73216	0.069	0.101	1
DTD1	0.0494627	-0.278767	0.275	0.326	1
DPYD-AS1	0.0495025	-0.572967	0.121	0.16	1
FAM53C	0.0495375	-0.490419	0.139	0.18	1
DALRD3	0.0495792	-0.357899	0.116	0.158	1
TPK1	0.0495887	-0.554334	0.219	0.266	1
STK19	0.0497236	-0.309081	0.085	0.122	1
SLC25A45	0.0497396	-0.348518	0.145	0.191	1
HSPD1	0.0498084	-0.162098	0.405	0.48	1
ATG13	0.0502879	-0.196869	0.157	0.204	1
WDR20	0.0504057	-0.344977	0.246	0.298	1
SLAIN2	0.050568	-0.266058	0.244	0.302	1
NFX1	0.0507578	-0.305092	0.217	0.274	1
VMA21	0.0508008	0.47196	0.215	0.178	1
PUS10	0.0508352	-0.741093	0.069	0.101	1
SZT2	0.0508465	-0.589345	0.092	0.128	1
LINC02591	0.0509744	-0.445841	0.121	0.161	1
GFI1	0.0510108	-0.385113	0.076	0.111	1
CBLL1	0.0510558	-0.278505	0.141	0.189	1
IKBIP	0.0511725	0.446595	0.181	0.14	1
COMTD1	0.0512026	-0.336554	0.121	0.164	1
BLOC1S5	0.0512929	-0.46491	0.11	0.149	1
ANXA5	0.0513163	-0.220323	0.387	0.464	1
STARD3NL	0.0514146	-0.270582	0.195	0.244	1
GTF3A	0.0514274	0.201638	0.716	0.693	1
SMC6	0.0514694	-0.424911	0.181	0.224	1
TRPC1	0.0516073	-0.539149	0.067	0.101	1
VGLL4	0.0516517	-0.353719	0.264	0.314	1
FCGR2A	0.0517585	0.0612787	0.121	0.082	1
SLC44A2	0.0517958	-0.262833	0.268	0.33	1
RPIA	0.0518012	-0.33833	0.145	0.19	1
SNX18	0.0519284	-0.429957	0.094	0.131	1
TRAPPC6B	0.051934	-0.278251	0.112	0.152	1
CS	0.0519416	-0.429719	0.134	0.179	1
SNHG9	0.0520583	0.277508	0.295	0.249	1
DPH6	0.0521583	-0.44913	0.089	0.126	1
ORAI2	0.0522248	0.559634	0.114	0.081	1
SGF29	0.0523431	-0.206231	0.132	0.18	1
FLOT2	0.052458	-0.34234	0.181	0.228	1
ZBTB25	0.0524669	-0.349771	0.159	0.205	1
RANGRF	0.0525667	-0.266218	0.132	0.176	1
RAVER1	0.0525829	-0.50001	0.074	0.108	1
ARHGEF12	0.0526096	-0.724198	0.072	0.104	1
IMMP2L	0.0526444	-0.598272	0.324	0.356	1
SINHCAF	0.0526509	-0.38461	0.235	0.281	1
MOGS	0.0526648	-0.387023	0.15	0.194	1
AFF4	0.0527646	-0.217286	0.434	0.494	1
CHCHD1	0.0528869	0.298851	0.302	0.254	1
CDK10	0.0529821	0.44341	0.121	0.086	1
AKAP8L	0.0530292	-0.184883	0.215	0.271	1
SLC25A12	0.0530411	-0.367726	0.188	0.234	1
RBM17	0.0532666	-0.271117	0.266	0.321	1
CMSS1	0.0533692	-0.338502	0.208	0.252	1
FGL2	0.0533931	0.287134	0.159	0.119	1
BCL2A1	0.0535427	-0.477611	0.174	0.22	1
PCYT1A	0.0537025	-0.435812	0.174	0.216	1
ZCCHC10	0.0537106	-0.407143	0.19	0.236	1
FAM133B	0.0537335	-0.232721	0.365	0.425	1
ABHD10	0.0537497	-0.52981	0.078	0.114	1
PLCB1	0.0537531	-0.256216	0.398	0.456	1
PSMF1	0.0537542	-0.283904	0.302	0.361	1
SLC9A3R1	0.0538041	-0.139382	0.421	0.495	1
CKLF	0.0540596	0.228515	0.555	0.512	1
FRG1	0.0541352	-0.161509	0.289	0.345	1
CALR	0.05418	0.272998	0.696	0.68	1
ST3GAL3	0.0542043	-0.486299	0.15	0.192	1
OAT	0.0542321	-0.260371	0.248	0.302	1
LRPAP1	0.0542728	0.244251	0.45	0.424	1
DIS3	0.0543094	-0.220311	0.154	0.202	1
RARA	0.0543227	-0.388891	0.139	0.18	1
FAM120AOS	0.0543307	-0.274971	0.166	0.214	1
EIF2AK3	0.0543673	-0.507289	0.219	0.262	1
EIF3B	0.0543921	-0.236517	0.21	0.266	1
RYBP	0.054451	-0.4419	0.183	0.234	1
THADA	0.0544601	-0.31778	0.342	0.396	1
FEM1B	0.0544695	-0.603852	0.072	0.104	1
AC093010.2	0.0547679	-0.241597	0.186	0.242	1
MTRF1	0.0548255	-0.535349	0.083	0.117	1
EWSR1	0.0548887	-0.183756	0.331	0.399	1
SMARCB1	0.0549231	0.338184	0.242	0.2	1
EDEM3	0.0549246	-0.390976	0.215	0.264	1
MTCH1	0.0549495	-0.225999	0.277	0.331	1
AC009120.2	0.0550945	-0.691466	0.116	0.151	1
DOT1L	0.0552066	-0.293329	0.067	0.1	1
MT1X	0.0552103	0.429326	0.244	0.204	1
ACTN4	0.0552157	-0.100351	0.414	0.485	1
FAM217B	0.0554335	-0.535072	0.081	0.115	1
CGRRF1	0.0554397	-0.559374	0.103	0.139	1
SIRT1	0.0555047	-0.464095	0.192	0.235	1
ZDHHC6	0.0555096	-0.274261	0.157	0.202	1
EIF4A3	0.0556632	-0.293851	0.333	0.388	1
TFCP2	0.0557275	-0.221226	0.233	0.285	1
MYSM1	0.0557747	-0.258038	0.186	0.236	1
NCOA5	0.0559553	-0.0739226	0.13	0.178	1
IFI30	0.0560763	0.742944	0.21	0.176	1
SLBP	0.0561289	-0.321327	0.208	0.254	1
OPA3	0.05618	-0.486873	0.105	0.144	1
EGLN2	0.0562633	0.300556	0.291	0.249	1
AL627171.2	0.0566873	0.417133	0.306	0.268	1
ACSL4	0.0567639	-0.329551	0.195	0.24	1
DDIT3	0.0568249	-0.586501	0.125	0.164	1
PRKCI	0.0568345	-0.61058	0.121	0.156	1
AF117829.1	0.0568971	-0.648221	0.069	0.101	1
ERP44	0.056924	-0.154028	0.369	0.428	1
GYG1	0.0569584	-0.323381	0.183	0.234	1
ZBTB4	0.0570367	-0.401697	0.148	0.191	1
COMMD8	0.0570402	0.278828	0.318	0.266	1
RNF34	0.0571043	-0.227488	0.306	0.371	1
SCFD2	0.05728	-0.561188	0.3	0.334	1
MAT2B	0.0573796	-0.297948	0.224	0.27	1
RASGRP2	0.0573967	0.314372	0.391	0.35	1
WIPF2	0.0574469	-0.41895	0.172	0.216	1
CEP164	0.0577653	-0.73943	0.087	0.12	1
SCMH1	0.0578	-0.546207	0.195	0.235	1
ABHD2	0.057844	-0.346645	0.183	0.23	1
IFNGR1	0.0579476	-0.174227	0.244	0.306	1
KHDC4	0.0580171	-0.193633	0.183	0.235	1
SLC6A6	0.0583468	-0.309702	0.139	0.181	1
NAA30	0.0583833	-0.214527	0.083	0.12	1
ABCA5	0.0585449	-0.381959	0.204	0.252	1
SSBP4	0.0586338	-0.201258	0.523	0.578	1
IDH3B	0.0588023	-0.330361	0.195	0.246	1
RILPL2	0.0588382	0.287607	0.327	0.286	1
AGPAT5	0.0588502	-0.419419	0.081	0.115	1
KLHL2	0.058861	-0.565716	0.148	0.185	1
NUP210	0.0588961	-0.279729	0.295	0.349	1
LSM1	0.0589212	-0.217812	0.246	0.299	1
ZNF76	0.058925	-0.563213	0.092	0.128	1
DEAF1	0.0589258	0.612181	0.15	0.116	1
DDX19B	0.0589567	-0.300529	0.134	0.179	1
MAPRE1	0.0589643	-0.28746	0.302	0.356	1
MTDH	0.0591319	-0.122519	0.602	0.669	1
ZNF263	0.059195	-0.565846	0.069	0.101	1
SLC11A1	0.0592036	0.719757	0.136	0.102	1
DUSP23	0.0592463	0.4051	0.228	0.188	1
KANTR	0.0592973	-0.576999	0.074	0.106	1
TYW1	0.0593588	-0.290891	0.275	0.33	1
DHDDS	0.0593626	-0.595101	0.074	0.106	1
AKT2	0.0594326	-0.303815	0.143	0.186	1
MCU	0.0594903	-0.520015	0.159	0.2	1
COPZ1	0.059524	0.242309	0.324	0.274	1
AK3	0.059604	-0.338473	0.159	0.202	1
RPRD1A	0.0597126	-0.347382	0.166	0.208	1
ARRB1	0.0598854	0.437781	0.226	0.185	1
LPGAT1	0.0599587	-0.179172	0.262	0.316	1
C17orf67	0.0599624	-0.550514	0.074	0.108	1
RAB6A	0.0599756	-0.271471	0.362	0.418	1
DAZAP2	0.0600263	-0.172586	0.492	0.56	1
TRIM41	0.0601748	-0.457315	0.076	0.11	1
LTB4R	0.0601958	0.616452	0.103	0.072	1
TRIR	0.0603085	0.160314	0.852	0.85	1
ARPP19	0.0603147	-0.21794	0.298	0.36	1
SARNP	0.0603796	-0.181594	0.38	0.432	1
AL691403.1	0.0604281	-0.28745	0.15	0.194	1
SMARCC2	0.060484	-0.356833	0.172	0.22	1
STARD7	0.0605318	-0.338012	0.244	0.292	1
SPI1	0.0605326	0.600539	0.128	0.095	1
ZNF487	0.0606542	-0.701651	0.105	0.138	1
SLC25A39	0.0606808	0.472993	0.19	0.154	1
SUPT7L	0.0607411	-0.306011	0.076	0.11	1
RRBP1	0.0607911	-0.315771	0.197	0.246	1
ENOPH1	0.0608103	-0.186499	0.152	0.202	1
USO1	0.0608446	-0.357536	0.244	0.296	1
CHFR	0.0609916	-0.168066	0.253	0.31	1
PIK3IP1	0.0611304	-0.199089	0.365	0.43	1
STX4	0.0611417	-0.156405	0.188	0.238	1
LGALS8	0.0611482	-0.362363	0.168	0.212	1
SREBF2	0.0612299	-0.441036	0.219	0.26	1
UBTF	0.0612551	-0.319361	0.293	0.342	1
PRPF4	0.0613049	-0.436521	0.074	0.106	1
PHKB	0.0613289	-0.298525	0.318	0.372	1
DDB1	0.0613601	-0.309593	0.177	0.22	1
CCZ1	0.0613872	-0.397332	0.119	0.158	1
ANAPC11	0.0614266	0.266398	0.43	0.391	1
TRABD	0.0614324	-0.196916	0.291	0.346	1
CREB3L2	0.0614805	-0.417519	0.119	0.158	1
PNO1	0.0614854	-0.467542	0.128	0.168	1
PYGB	0.0615325	-0.415498	0.076	0.11	1
NSMAF	0.0616361	-0.330115	0.179	0.221	1
ERCC1	0.0617001	-0.130805	0.309	0.369	1
NBAS	0.0617106	-0.268389	0.295	0.352	1
BECN1	0.0617227	-0.381292	0.19	0.236	1
PGD	0.0617729	0.528778	0.161	0.126	1
SIPA1	0.0619233	-0.166735	0.28	0.341	1
IRAK3	0.061974	0.343654	0.134	0.099	1
RIF1	0.0620262	-0.30847	0.226	0.276	1
UBASH3A	0.0621503	-0.367606	0.143	0.186	1
MAF	0.0622683	-0.378778	0.105	0.142	1
MAPKAPK5	0.062342	-0.454667	0.132	0.171	1
GGA2	0.062359	-0.241576	0.239	0.288	1
SMURF1	0.0624344	-0.482884	0.248	0.285	1
ECI1	0.0624574	0.326868	0.199	0.159	1
NKG7	0.0624823	-0.136143	0.85	0.921	1
PSMC5	0.0626772	0.300448	0.517	0.49	1
EGLN1	0.0628337	-0.588367	0.172	0.21	1
FBXL3	0.0630011	-0.343856	0.163	0.206	1
DLG1	0.0630026	-0.350798	0.391	0.434	1
PSMD4	0.0631115	0.286487	0.427	0.391	1
CYB5B	0.0631831	-0.324392	0.186	0.234	1
TNPO3	0.063578	-0.316333	0.26	0.306	1
USP48	0.06361	-0.215593	0.257	0.319	1
IGF1R	0.0636795	-0.0687784	0.143	0.104	1
PIK3CD	0.0639082	-0.226477	0.425	0.489	1
BRCC3	0.0639235	-0.635279	0.105	0.14	1
LINC02100	0.0640695	-0.429527	0.069	0.101	1
VAMP7	0.0641578	-0.483388	0.083	0.117	1
BMPR1A	0.0642431	-0.733218	0.114	0.148	1
AC243960.1	0.0642516	-0.178032	0.251	0.318	1
UBE2Q1	0.0643602	-0.324006	0.121	0.16	1
CBR1	0.0644704	0.380924	0.168	0.13	1
E2F3	0.0645023	-0.536799	0.188	0.228	1
PPP1R21	0.0645198	-0.209381	0.255	0.312	1
RAD23A	0.0647731	-0.260755	0.36	0.414	1
CDR2	0.0647859	-0.197187	0.255	0.309	1
GIMAP5	0.0648035	-0.201436	0.333	0.4	1
MRPL57	0.0649029	0.172066	0.416	0.37	1
RASA1	0.0650744	-0.28783	0.302	0.35	1
INO80C	0.0652193	0.638061	0.11	0.08	1
PRPSAP2	0.0654452	-0.386559	0.152	0.194	1
DDX39A	0.0654744	-0.0775358	0.423	0.505	1
SIRT3	0.0655298	-0.403724	0.094	0.13	1
SAFB2	0.0656085	-0.198952	0.271	0.331	1
MRPL36	0.0656696	0.316708	0.271	0.226	1
ATXN7L3B	0.0657099	-0.255923	0.221	0.276	1
ELP6	0.0658964	0.475148	0.183	0.148	1
P4HB	0.0659745	-0.125564	0.456	0.534	1
LINC00910	0.0659986	-0.406177	0.295	0.33	1
TRMT10B	0.0661536	-0.530974	0.107	0.144	1
EBP	0.0661584	0.383474	0.333	0.301	1
PRKN	0.066267	-0.471357	0.128	0.166	1
RIC8A	0.06655	-0.345747	0.154	0.195	1
XRCC5	0.0668435	-0.116388	0.64	0.696	1
TMEM30A	0.0668871	-0.262268	0.148	0.191	1
MIGA1	0.0669158	-0.182582	0.168	0.214	1
DISC1	0.0671834	0.253641	0.172	0.13	1
C8orf76	0.0672343	-0.368536	0.152	0.191	1
HECTD4	0.0672959	-0.388121	0.228	0.27	1
THEM4	0.067313	0.49327	0.179	0.144	1
KMT5B	0.0674625	-0.330757	0.219	0.265	1
PCSK5	0.067571	0.395928	0.136	0.101	1
RBM5	0.0677418	-0.227417	0.235	0.284	1
DRAP1	0.0677813	0.116581	0.66	0.625	1
CTSS	0.067975	0.109893	0.517	0.63	1
PFKP	0.0679854	-0.287108	0.183	0.231	1
PDHA1	0.0681371	-0.247255	0.19	0.238	1
CIZ1	0.0682207	-0.460889	0.092	0.126	1
TPRG1L	0.0682611	-0.214591	0.092	0.129	1
CBX6	0.0684923	-0.318943	0.159	0.2	1
KIF22	0.0685088	-0.335248	0.119	0.156	1
CCDC130	0.0685531	-0.387427	0.166	0.211	1
PER1	0.068681	-0.159714	0.304	0.36	1
MVP	0.0687144	-0.36088	0.244	0.29	1
IKZF2	0.0687296	-0.545851	0.271	0.298	1
LRRC28	0.0687671	-0.406398	0.101	0.136	1
CERS2	0.0688191	-0.345439	0.199	0.245	1
SYT11	0.0688307	-0.300515	0.123	0.164	1
NUDT21	0.0688514	-0.382727	0.157	0.199	1
MRPL20	0.0689016	0.284776	0.528	0.5	1
EMC2	0.0689355	-0.293248	0.152	0.198	1
SNX14	0.069029	-0.204336	0.318	0.365	1
FGFR1OP2	0.0692722	-0.253614	0.378	0.426	1
IRF3	0.0693856	-0.158052	0.365	0.425	1
LRRC23	0.0694712	0.388832	0.123	0.09	1
WASF2	0.0694919	-0.184579	0.456	0.516	1
SEC22A	0.0696417	-0.614244	0.128	0.162	1
AP2B1	0.0697672	-0.186505	0.383	0.449	1
INPP5K	0.0698345	-0.280213	0.152	0.198	1
UBL4A	0.0698966	0.422469	0.136	0.102	1
EIF4G1	0.0699077	-0.434756	0.157	0.198	1
ECHS1	0.0699102	0.199272	0.331	0.282	1
SMG6	0.0699962	-0.206986	0.351	0.412	1
CLIC1	0.0700368	0.116994	0.888	0.925	1
DNPEP	0.0700437	-0.267304	0.134	0.176	1
GPR155	0.0701078	-0.394888	0.132	0.172	1
CTDSP1	0.070182	-0.184725	0.32	0.376	1
CSE1L	0.0702558	-0.475307	0.128	0.166	1
SMIM13	0.0702909	-0.417025	0.081	0.114	1
VPS28	0.0703176	0.15522	0.582	0.549	1
UBA3	0.0703252	-0.329101	0.19	0.232	1
SMAP1	0.070401	-0.214712	0.407	0.468	1
KIAA0586	0.0704052	-0.284403	0.195	0.242	1
POU2F1	0.0704507	-0.450288	0.233	0.275	1
MRFAP1L1	0.0705529	-0.329213	0.114	0.154	1
CLCN3	0.0705611	-0.318348	0.154	0.198	1
CLK4	0.0705622	-0.209174	0.181	0.23	1
MAP3K14	0.0706168	-0.493054	0.145	0.184	1
SLC38A2	0.0706904	0.23155	0.57	0.537	1
TMEM173	0.0707491	0.178576	0.322	0.27	1
LENG8	0.0707736	-0.24935	0.266	0.32	1
GABARAP	0.0708064	0.153313	0.662	0.662	1
NIPSNAP2	0.0708143	-0.340928	0.174	0.221	1
TMEM39A	0.0708193	-0.450488	0.114	0.151	1
TMEM164	0.0710867	0.372453	0.139	0.104	1
PSMA2	0.0712261	0.219093	0.611	0.603	1
GALNS	0.0712307	-0.394148	0.072	0.104	1
CHCHD10	0.0713201	-0.187369	0.322	0.385	1
NUP50-DT	0.0714989	-0.558972	0.112	0.148	1
COPG1	0.071555	-0.57978	0.092	0.124	1
HCK	0.0715837	0.514976	0.128	0.095	1
TARSL2	0.0715867	-0.397493	0.174	0.216	1
ANKZF1	0.0716394	-0.355848	0.121	0.159	1
SPTSSA	0.0717117	0.389086	0.11	0.079	1
FO393401.1	0.0717394	0.246544	0.206	0.165	1
CNDP2	0.0718825	-0.338974	0.166	0.206	1
TMEM184C	0.0718996	-0.466734	0.087	0.121	1
ZCCHC17	0.0721883	-0.45628	0.291	0.326	1
NDUFC1	0.0722068	0.307281	0.403	0.348	1
KATNA1	0.0724339	-0.378332	0.154	0.196	1
SLC12A6	0.0726355	0.321379	0.21	0.168	1
CDC5L	0.0726921	-0.336149	0.237	0.284	1
GTF3C6	0.0727341	0.203399	0.385	0.336	1
WDR75	0.0727451	-0.254892	0.107	0.145	1
C1orf52	0.0728216	-0.267977	0.219	0.274	1
PSD4	0.0731193	-0.152296	0.152	0.199	1
MPRIP	0.0731345	-0.343354	0.195	0.241	1
XRN2	0.0731894	-0.191678	0.434	0.498	1
TRIM11	0.0732197	-0.289902	0.083	0.117	1
CYSTM1	0.0733847	-0.48659	0.179	0.22	1
RPP21	0.0734407	0.281772	0.233	0.19	1
ZNF746	0.0734542	-0.514547	0.074	0.105	1
GORASP2	0.0736734	-0.20141	0.21	0.262	1
TRNAU1AP	0.0737838	-0.404607	0.183	0.224	1
CWC27	0.0737951	-0.390786	0.257	0.3	1
RGS10	0.0738162	0.276532	0.521	0.486	1
MRPL12	0.0740162	0.369084	0.174	0.136	1
UBE2F	0.0740469	-0.168415	0.32	0.371	1
SAT2	0.0741027	0.35295	0.336	0.299	1
KIF9-AS1	0.0741199	-0.922353	0.074	0.102	1
HLA-DMA	0.0741238	-0.270355	0.221	0.269	1
SSR1	0.074153	-0.151679	0.239	0.294	1
DEF8	0.0744678	0.435152	0.119	0.088	1
FNIP2	0.0744695	0.616671	0.128	0.096	1
FPGS	0.0745683	-0.168116	0.101	0.14	1
SPG21	0.0745946	0.546676	0.172	0.138	1
CDADC1	0.0747299	-0.408892	0.092	0.125	1
PIGF	0.0747956	-0.335212	0.125	0.165	1
RBM27	0.0748536	-0.297946	0.356	0.412	1
HDAC4	0.0748568	-0.149099	0.26	0.312	1
NUP133	0.0749508	-0.322436	0.123	0.164	1
SF3B5	0.0750145	0.203568	0.667	0.623	1
TTC27	0.0750937	-0.279118	0.161	0.201	1
STK40	0.0752689	-0.271126	0.136	0.178	1
CYTH3	0.0753191	-0.436001	0.125	0.162	1
COMMD5	0.0753357	0.345575	0.159	0.122	1
CCT4	0.0754845	-0.170374	0.452	0.502	1
NEDD9	0.0756932	-0.331792	0.421	0.466	1
DTWD1	0.0756997	-0.505618	0.096	0.128	1
NDUFV1	0.0757671	-0.0685803	0.349	0.419	1
DARS	0.0757727	-0.241344	0.239	0.288	1
MOB4	0.075971	-0.226664	0.309	0.368	1
PKN1	0.0761398	-0.120439	0.391	0.455	1
AKAP7	0.0763057	0.597889	0.163	0.132	1
PITPNA-AS1	0.0763904	0.471123	0.13	0.098	1
PTPN12	0.0764271	-0.24905	0.277	0.332	1
VAMP4	0.0764988	-0.37467	0.125	0.162	1
MTMR4	0.0769446	-0.264983	0.087	0.122	1
EXOG	0.0770483	-0.231679	0.139	0.181	1
CD53	0.0771086	-0.0861303	0.783	0.83	1
AC093019.2	0.077235	-0.366922	0.069	0.1	1
UHMK1	0.0773013	-0.251356	0.284	0.336	1
SMARCAD1	0.077374	-0.310077	0.121	0.161	1
TSPAN14	0.0773779	-0.202363	0.342	0.394	1
NONO	0.0774576	-0.273585	0.289	0.344	1
SLC33A1	0.0774637	-0.578098	0.107	0.141	1
DMXL2	0.0774696	0.588648	0.139	0.108	1
CLEC7A	0.0775965	0.584282	0.128	0.096	1
SUN1	0.0776921	-0.355334	0.078	0.11	1
PPP1R13B	0.0777405	-0.561423	0.134	0.169	1
DROSHA	0.0777445	-0.47053	0.092	0.125	1
SASH3	0.0778081	-0.337804	0.32	0.361	1
VPS26C	0.0778356	-0.302182	0.177	0.22	1
DCUN1D4	0.0778774	-0.508069	0.085	0.117	1
SLC39A7	0.0779286	-0.40626	0.081	0.112	1
GZMM	0.0779638	-0.102908	0.866	0.916	1
HNRNPLL	0.077991	-0.468838	0.125	0.16	1
METAP1	0.0780599	-0.378349	0.121	0.159	1
LINS1	0.0780796	-0.373275	0.154	0.195	1
CYP4V2	0.0780882	-0.384822	0.089	0.124	1
FOXK1	0.0781609	-0.264093	0.219	0.266	1
HSPA8	0.0783215	-0.0979449	0.87	0.9	1
YTHDF1	0.0785255	-0.483285	0.092	0.124	1
HDAC1	0.0786882	-0.188656	0.304	0.36	1
PTBP2	0.0787773	-0.230839	0.324	0.372	1
GXYLT1	0.0789271	-0.38405	0.132	0.17	1
RPF1	0.0790051	0.343291	0.291	0.256	1
AATF	0.079074	-0.21682	0.351	0.406	1
DLGAP1-AS1	0.0790979	-0.289972	0.121	0.16	1
TMEM14B	0.0791115	0.235016	0.427	0.386	1
CASD1	0.0792072	-0.287043	0.145	0.185	1
COG7	0.079287	-0.329823	0.081	0.112	1
BUB3	0.0793985	-0.0941515	0.432	0.504	1
HS2ST1	0.0794855	-0.613991	0.148	0.184	1
TOMM22	0.0797832	0.248929	0.376	0.336	1
FMC1	0.0799191	0.432154	0.166	0.131	1
USF2	0.0800515	-0.225031	0.228	0.279	1
GIGYF2	0.080073	-0.305074	0.32	0.365	1
GPR137B	0.0802772	-0.49061	0.136	0.172	1
SAP30L	0.0803063	-0.456356	0.089	0.121	1
ZNF274	0.0803342	-0.281899	0.11	0.148	1
NEK9	0.080337	-0.438627	0.123	0.159	1
PDZD11	0.0803412	-0.319003	0.105	0.142	1
PDCD5	0.0803725	0.377886	0.434	0.411	1
BABAM1	0.0804145	-0.220982	0.237	0.289	1
ANAPC7	0.0804949	-0.439844	0.148	0.185	1
ZNF44	0.0804953	-0.421381	0.152	0.191	1
ASB3	0.0805843	-0.32982	0.291	0.332	1
PPCDC	0.0806081	-0.466443	0.085	0.117	1
MAP2K6	0.0806522	-0.473423	0.168	0.208	1
ZNF429	0.0807366	0.533153	0.157	0.125	1
WDFY1	0.0808464	-0.407973	0.188	0.228	1
EVI2B	0.0809125	-0.124238	0.49	0.574	1
NUP107	0.0809773	-0.456457	0.161	0.201	1
CTCF	0.0809946	-0.224453	0.289	0.341	1
MRPS15	0.0812847	0.31836	0.336	0.306	1
PUM3	0.0812896	-0.213698	0.221	0.272	1
AGPAT3	0.0812967	-0.218737	0.248	0.295	1
FAM117B	0.081427	-0.350499	0.237	0.281	1
ZNF266	0.0814386	-0.359947	0.152	0.191	1
CTSD	0.0816065	0.416471	0.488	0.475	1
CYTOR	0.0817737	-0.13135	0.427	0.498	1
APTX	0.0818436	-0.185315	0.217	0.265	1
SSBP1	0.0819134	0.111421	0.626	0.601	1
CASTOR3	0.082084	-0.260226	0.179	0.224	1
PAQR3	0.0821669	-0.135429	0.074	0.106	1
DPM1	0.0823183	-0.240467	0.221	0.265	1
YY1	0.0823505	-0.225386	0.445	0.491	1
MEPCE	0.0823781	0.471607	0.177	0.142	1
PSMC2	0.0824025	-0.150812	0.188	0.241	1
TMEM106C	0.082649	-0.272411	0.092	0.128	1
ITGB3BP	0.0827572	-0.390349	0.141	0.178	1
USP11	0.0828393	-0.226715	0.275	0.325	1
METTL15	0.0831265	-0.242412	0.213	0.258	1
CWC22	0.0831501	-0.239174	0.123	0.16	1
SF3B4	0.0832625	0.2996	0.174	0.138	1
RP9	0.0832701	-0.314466	0.096	0.13	1
NAA20	0.0834509	0.192513	0.291	0.249	1
NME7	0.0836032	-0.531715	0.107	0.14	1
SUPT16H	0.0836334	-0.198459	0.262	0.32	1
RIT1	0.0837089	-0.329374	0.128	0.164	1
EHD1	0.083727	-0.234098	0.322	0.374	1
POR	0.0837425	0.429977	0.166	0.131	1
TRIM52-AS1	0.0839287	0.387234	0.11	0.08	1
AL161725.1	0.0842451	-0.312462	0.087	0.121	1
AC104316.1	0.0842595	-0.18291	0.148	0.189	1
PRKCZ	0.0846234	-0.343678	0.083	0.116	1
TM9SF2	0.0846681	-0.279679	0.286	0.346	1
PPM1G	0.0847586	0.23646	0.463	0.425	1
AK6	0.0849406	0.354425	0.188	0.151	1
CARHSP1	0.0849441	0.323465	0.324	0.285	1
GTPBP10	0.0849804	-0.439789	0.128	0.162	1
AC009107.2	0.0850586	0.550907	0.139	0.108	1
ALYREF	0.0852228	-0.249251	0.141	0.179	1
RTCB	0.0853545	-0.215148	0.233	0.281	1
BDP1	0.0856305	-0.191863	0.32	0.371	1
CTSB	0.0856844	0.525968	0.174	0.141	1
IPP	0.0858585	0.356893	0.069	0.1	1
NLK	0.085943	-0.305175	0.197	0.234	1
NGDN	0.0859522	-0.205203	0.168	0.215	1
CD28	0.0859708	-0.448133	0.085	0.116	1
AP5M1	0.0860069	-0.370008	0.119	0.155	1
TYK2	0.0860365	-0.37838	0.123	0.158	1
SLA	0.0861112	-0.274844	0.353	0.406	1
MRPL58	0.0863485	-0.359128	0.136	0.176	1
SPCS3	0.0864904	-0.104467	0.427	0.505	1
EMG1	0.0866621	0.262745	0.228	0.189	1
SBF2	0.0866626	-0.127509	0.309	0.369	1
BTN3A3	0.0867329	-0.323157	0.166	0.209	1
LINC00662	0.0868952	-0.564857	0.083	0.114	1
ANKRD36B	0.086932	-0.230323	0.139	0.184	1
INTS4	0.0869797	-0.370272	0.132	0.17	1
SEC11A	0.0870482	0.224399	0.597	0.586	1
XRRA1	0.0870654	-0.344719	0.159	0.198	1
ELF4	0.0871428	-0.408929	0.11	0.144	1
LIN54	0.0873013	-0.41424	0.116	0.152	1
RDX	0.0873849	-0.331692	0.148	0.188	1
VPS4B	0.0874818	-0.203904	0.329	0.38	1
ATF4	0.0875022	0.347976	0.365	0.328	1
CCDC66	0.0875906	-0.239399	0.3	0.356	1
SEC23IP	0.0876271	-0.583093	0.101	0.131	1
GOLGA7	0.0878427	-0.144002	0.28	0.341	1
ADPRHL2	0.0879502	-0.24902	0.116	0.154	1
ADCY7	0.0882761	-0.135398	0.293	0.348	1
HTT	0.088341	-0.284598	0.298	0.34	1
ZC3H12A	0.0884587	-0.440847	0.083	0.115	1
NUDT2	0.0886325	0.426978	0.17	0.135	1
RPL7L1	0.0888899	-0.266131	0.255	0.301	1
ELOF1	0.0890435	0.297952	0.244	0.205	1
CHMP5	0.0890586	-0.403853	0.226	0.265	1
EIF4EBP1	0.0891654	0.446024	0.112	0.082	1
R3HCC1	0.0893929	-0.218409	0.125	0.165	1
TMEM154	0.0895276	0.348268	0.215	0.178	1
DCTN5	0.0895367	-0.164574	0.112	0.148	1
SATB1-AS1	0.089743	-0.341233	0.125	0.162	1
HPS4	0.0899112	-0.200577	0.085	0.12	1
KCNAB2	0.0899495	-0.209273	0.434	0.48	1
SH3BGRL	0.0900393	-0.140983	0.57	0.637	1
SENP1	0.0901511	-0.493469	0.096	0.128	1
RANBP9	0.0901515	-0.28947	0.336	0.364	1
GPD2	0.0902454	-0.759921	0.119	0.15	1
NUP214	0.0902648	-0.19676	0.246	0.301	1
ABHD18	0.0903123	-0.410645	0.197	0.236	1
YBEY	0.090319	0.443149	0.136	0.105	1
HDLBP	0.0904025	-0.273731	0.224	0.266	1
DLST	0.0904862	-0.231721	0.246	0.298	1
OSBP	0.0904966	-0.306906	0.168	0.208	1
PRDX5	0.0906336	0.212262	0.553	0.531	1
EIF4G3	0.090644	-0.259356	0.488	0.53	1
GUSB	0.0906807	0.319971	0.221	0.185	1
FNDC3B	0.0907174	-0.0559102	0.38	0.449	1
SNX29	0.0907735	-0.284553	0.244	0.29	1
MIB1	0.0907827	-0.4916	0.15	0.184	1
LINC00894	0.0910563	-0.50714	0.072	0.1	1
SDHD	0.0912417	-0.13209	0.282	0.342	1
SLIRP	0.091275	0.232613	0.409	0.371	1
NDUFAF7	0.0912768	-0.429965	0.092	0.124	1
CCDC90B	0.0912899	-0.218651	0.201	0.248	1
ZNF736	0.0915547	-0.342187	0.076	0.106	1
AC092944.1	0.0917845	0.481002	0.105	0.078	1
NUBPL	0.0918437	-0.388639	0.161	0.199	1
C11orf80	0.0919013	-0.656164	0.076	0.105	1
TEX30	0.0919861	-0.499332	0.078	0.108	1
PCED1B	0.0920136	-0.188034	0.588	0.626	1
CDC37	0.0920831	-0.15931	0.468	0.536	1
ARMC2	0.0920991	-0.380251	0.087	0.119	1
MAF1	0.0922404	0.19919	0.389	0.342	1
RSL24D1	0.0922445	-0.120294	0.55	0.59	1
TUBGCP3	0.0922557	-0.390157	0.152	0.188	1
DLGAP4	0.0924235	-0.353316	0.15	0.189	1
PRCC	0.0924503	0.38367	0.177	0.141	1
PYCR2	0.0924649	-0.439986	0.114	0.15	1
APEH	0.0925014	0.528407	0.139	0.109	1
AP4E1	0.0925811	-0.197697	0.125	0.162	1
PIGG	0.092597	-0.374792	0.089	0.121	1
TNFSF8	0.0926769	-0.261283	0.157	0.196	1
DENND10	0.0927048	0.471113	0.186	0.152	1
PPT1	0.0927084	0.567184	0.208	0.178	1
ACOX1	0.0927587	0.385606	0.143	0.11	1
IFT43	0.093448	-0.411614	0.101	0.132	1
TRIM73	0.093563	-0.269456	0.11	0.146	1
FDFT1	0.0935661	-0.242859	0.23	0.275	1
MYL12B	0.0936367	0.107367	0.928	0.965	1
U2AF2	0.0936483	-0.268596	0.154	0.195	1
SKAP2	0.0936988	-0.295343	0.34	0.385	1
PRKDC	0.0939936	-0.144261	0.405	0.456	1
RTN3	0.094	-0.196723	0.286	0.349	1
CDK7	0.0940017	-0.274863	0.072	0.101	1
USP1	0.0941074	-0.309511	0.172	0.215	1
EMC1-AS1	0.0941307	-0.546522	0.094	0.125	1
BAX	0.094137	0.191397	0.535	0.519	1
ZPR1	0.0942037	-0.261958	0.139	0.178	1
CSK	0.0943738	0.272139	0.474	0.454	1
ABL1	0.0943777	-0.283638	0.188	0.23	1
CDC42SE1	0.0944592	-0.153116	0.485	0.547	1
ATP6V0B	0.094526	0.269064	0.463	0.441	1
FLNA	0.0947282	-0.105773	0.615	0.706	1
TTC19	0.0947508	-0.154704	0.391	0.448	1
PLEKHF1	0.0947933	-0.18539	0.208	0.256	1
MED6	0.0948713	-0.124804	0.168	0.218	1
CTSH	0.0949561	0.65665	0.141	0.11	1
EMC7	0.0949829	0.169568	0.365	0.322	1
SNRPA	0.0950679	-0.325107	0.208	0.248	1
PIGU	0.0950873	-0.528857	0.112	0.144	1
CYB5R1	0.0950966	-0.3041	0.092	0.124	1
CEP162	0.0951001	-0.55286	0.083	0.111	1
DGKH	0.0951514	-0.587612	0.134	0.168	1
RPGR	0.095198	-0.54505	0.103	0.134	1
FRMD4B	0.0954631	0.587363	0.103	0.076	1
HEIH	0.095479	0.332077	0.152	0.119	1
POLR3E	0.0954799	-0.404606	0.089	0.12	1
TRRAP	0.0955958	-0.248003	0.221	0.265	1
TBCK	0.0957333	-0.442595	0.251	0.285	1
SGK1	0.0957627	0.273261	0.105	0.076	1
NDUFS4	0.0957738	-0.317181	0.32	0.362	1
ATP11A	0.0960984	-0.390363	0.174	0.212	1
MAPK6	0.0961315	-0.271311	0.206	0.25	1
SERPINA1	0.0962021	0.317313	0.148	0.116	1
RAB12	0.0962556	-0.225192	0.128	0.165	1
SUB1	0.09637	-0.0935661	0.89	0.919	1
SYTL1	0.0964941	-0.168837	0.369	0.428	1
MT1E	0.0965423	0.430948	0.143	0.112	1
MED1	0.0966305	-0.25836	0.121	0.159	1
CNR2	0.0966892	-0.505467	0.085	0.116	1
SEC24D	0.0967657	-0.44579	0.159	0.191	1
POLR2B	0.0968594	-0.244196	0.32	0.364	1
EPG5	0.0972775	-0.246735	0.154	0.196	1
UQCC3	0.0973326	0.410564	0.186	0.152	1
NDUFA6	0.0981201	0.228811	0.416	0.384	1
DUSP6	0.0981717	0.652014	0.132	0.104	1
SQOR	0.0982282	0.233272	0.248	0.212	1
KLF9	0.0982465	-0.344909	0.177	0.219	1
ATP5PB	0.0982631	0.170946	0.497	0.47	1
TYW1B	0.0982662	-0.494291	0.143	0.18	1
FCHO1	0.0984294	-0.408591	0.081	0.109	1
YLPM1	0.0984416	-0.199215	0.188	0.231	1
ARL16	0.0984501	-0.35164	0.13	0.166	1
MGA	0.0984596	-0.294775	0.233	0.275	1
SMIM30	0.0986788	0.383535	0.141	0.11	1
GSTK1	0.0987902	-0.113628	0.591	0.661	1
GPATCH2	0.0988698	-0.338613	0.166	0.202	1
MAP2K4	0.0989522	-0.264816	0.313	0.361	1
BOLA3	0.0990116	0.274869	0.21	0.17	1
PGGT1B	0.0992801	-0.511138	0.136	0.17	1
IPCEF1	0.0993445	-0.213645	0.262	0.304	1
DDX42	0.0995187	-0.362703	0.181	0.219	1
CDK11A	0.0995818	-0.293159	0.237	0.282	1
GOLGA1	0.099724	-0.283018	0.134	0.174	1
MVB12A	0.0997846	0.337805	0.157	0.122	1
MAGED2	0.100078	0.26287	0.253	0.218	1
PSME1	0.100106	-0.131533	0.832	0.868	1
ZNF207	0.100326	-0.211677	0.376	0.438	1
MZF1	0.100498	-0.549994	0.078	0.106	1
TMEM141	0.100521	0.18187	0.246	0.204	1
NCK1-DT	0.100733	-0.422917	0.074	0.102	1
PSMC3	0.100815	0.353868	0.293	0.261	1
PSIP1	0.100982	-0.177592	0.459	0.511	1
CDK19	0.101113	-0.412139	0.221	0.26	1
ZNF652	0.101301	-0.199451	0.306	0.354	1
CFD	0.101419	-0.4994	0.128	0.161	1
TRAPPC13	0.101975	-0.423533	0.096	0.126	1
LSM10	0.102013	0.23988	0.374	0.341	1
ACTR10	0.10208	-0.193801	0.3	0.349	1
HK1	0.102151	-0.306794	0.248	0.289	1
CCDC159	0.10254	-0.537824	0.087	0.117	1
SHLD2	0.102613	-0.328915	0.244	0.285	1
REPS1	0.102642	-0.328745	0.23	0.274	1
USP32	0.102937	-0.327053	0.246	0.288	1
MBD4	0.103361	-0.196863	0.21	0.252	1
GNA12	0.103377	-0.659737	0.098	0.128	1
AC010175.1	0.103645	-0.560946	0.076	0.104	1
RPA3	0.103811	-0.210636	0.295	0.342	1
ZNF224	0.103866	0.537208	0.168	0.14	1
MT-CO1	0.104036	-0.0338806	1	1	1
ATP6V1F	0.104233	0.195725	0.492	0.471	1
AGPS	0.10454	-0.245541	0.197	0.238	1
TRMT13	0.1046	-0.230667	0.13	0.168	1
TXNDC17	0.104892	0.158035	0.277	0.234	1
PRDM4	0.105282	-0.463706	0.074	0.101	1
RELA	0.105723	-0.244245	0.148	0.188	1
C16orf54	0.105769	-0.287373	0.226	0.271	1
RMDN1	0.10593	-0.208978	0.166	0.206	1
SLC46A3	0.105993	0.481182	0.132	0.104	1
PSMA7	0.106159	0.102901	0.792	0.816	1
TFRC	0.106212	-0.364684	0.161	0.195	1
DENND1A	0.106366	-0.18779	0.289	0.341	1
NDUFB5	0.106518	0.236451	0.383	0.354	1
NUTM2A-AS1	0.106879	-0.33777	0.253	0.296	1
SERINC3	0.107359	-0.264069	0.266	0.315	1
FBXO28	0.107629	-0.172778	0.157	0.196	1
CBX1	0.107758	-0.104443	0.128	0.165	1
PPP1R14B	0.10779	0.414243	0.275	0.242	1
PIGB	0.108353	-0.541669	0.098	0.128	1
Z93930.2	0.108359	0.467186	0.195	0.162	1
ZNF346	0.108463	-0.440367	0.087	0.116	1
PIK3R4	0.108663	-0.259171	0.074	0.102	1
CDHR3	0.108671	-0.274969	0.085	0.115	1
SNAPC3	0.108743	-0.490372	0.11	0.139	1
CRTC1	0.108788	0.254597	0.177	0.142	1
RAP2C	0.109015	-0.225842	0.134	0.171	1
PURA	0.109522	-0.167612	0.311	0.366	1
SIRPG	0.109605	-0.221755	0.098	0.131	1
RASSF5	0.109628	-0.176254	0.336	0.39	1
XPA	0.109797	-0.22548	0.226	0.274	1
PLEC	0.110056	0.356086	0.228	0.194	1
MPST	0.110139	-0.662626	0.094	0.121	1
PDPR	0.110145	-0.353783	0.114	0.146	1
NOP2	0.11022	-0.505209	0.074	0.102	1
RLIM	0.11031	-0.251134	0.26	0.305	1
WDR55	0.110325	-0.519605	0.081	0.109	1
HDAC3	0.110368	-0.276814	0.168	0.208	1
POLDIP2	0.110423	0.472118	0.177	0.149	1
RTF2	0.110705	-0.152593	0.385	0.439	1
PFDN1	0.110778	0.163806	0.318	0.268	1
NUDT16L1	0.111	0.357819	0.28	0.252	1
SETD5	0.11107	-0.185999	0.34	0.39	1
TAF8	0.111176	-0.443268	0.098	0.129	1
LAPTM5	0.111215	0.15603	0.723	0.771	1
CCDC18-AS1	0.111831	-0.226159	0.273	0.31	1
OAS1	0.111848	0.339494	0.114	0.085	1
TNFSF14	0.112328	-0.306925	0.096	0.128	1
MDM4	0.112414	-0.149859	0.371	0.421	1
RIN3	0.112427	-0.142332	0.387	0.439	1
CDC123	0.112597	-0.186752	0.3	0.35	1
CASP6	0.112796	0.534972	0.103	0.078	1
METTL23	0.112879	-0.22968	0.304	0.35	1
DDX50	0.112919	-0.188141	0.327	0.381	1
PXN	0.112932	-0.314165	0.26	0.301	1
AREL1	0.113129	-0.383917	0.13	0.161	1
SH2D3C	0.113136	-0.283598	0.204	0.246	1
VHL	0.11317	-0.333083	0.125	0.16	1
MCFD2	0.113421	-0.27838	0.089	0.117	1
TMEM209	0.113483	-0.140553	0.094	0.126	1
FAM193B	0.113738	-0.477993	0.083	0.111	1
SLC30A6	0.113921	-0.421165	0.105	0.138	1
HCLS1	0.114031	-0.0819442	0.548	0.619	1
PEX14	0.114067	-0.402495	0.206	0.242	1
CASP8AP2	0.11411	-0.262787	0.148	0.184	1
INTS12	0.114161	-0.395234	0.112	0.144	1
UGGT1	0.114256	-0.244632	0.217	0.261	1
CALHM2	0.114268	0.540605	0.136	0.109	1
C1RL	0.114456	-0.352051	0.128	0.161	1
PDLIM1	0.11462	-0.252102	0.114	0.149	1
ARMCX3	0.114638	-0.417938	0.121	0.154	1
PLEKHO1	0.114717	0.387275	0.242	0.211	1
RPS27L	0.114717	0.293669	0.629	0.619	1
NCBP3	0.114812	-0.204399	0.136	0.174	1
LSG1	0.114826	-0.216726	0.13	0.168	1
WASHC2A	0.115173	-0.252101	0.161	0.198	1
TSPAN32	0.115234	0.303285	0.324	0.29	1
CISD2	0.115281	-0.117183	0.217	0.259	1
CERS4	0.115327	-0.246582	0.154	0.191	1
AGAP2	0.115825	-0.210149	0.074	0.102	1
RPA1	0.11596	-0.144725	0.141	0.18	1
XBP1	0.115968	0.189926	0.568	0.53	1
PFKFB3	0.116119	-0.350242	0.11	0.141	1
HPRT1	0.116201	-0.2515	0.166	0.205	1
PTBP1	0.116364	-0.20686	0.246	0.295	1
HEATR5B	0.116482	-0.23888	0.271	0.311	1
AC020915.2	0.116516	0.372262	0.105	0.079	1
ABCB10	0.116659	-0.593068	0.081	0.106	1
TXNL1	0.116671	-0.137765	0.356	0.4	1
RNF10	0.116739	-0.173383	0.315	0.358	1
TTBK2	0.11679	-0.41993	0.157	0.191	1
CLTC	0.116851	-0.155042	0.284	0.334	1
SMYD4	0.116916	-0.453112	0.085	0.114	1
ORMDL1	0.11751	-0.157327	0.494	0.544	1
KRI1	0.117754	-0.444456	0.081	0.108	1
PLXNC1	0.117857	-0.207252	0.157	0.194	1
TMEM203	0.117943	0.243265	0.235	0.201	1
NUB1	0.11826	-0.109303	0.338	0.391	1
OXLD1	0.118318	0.423653	0.199	0.169	1
CDC42EP3	0.118361	-0.0712119	0.396	0.464	1
NSMCE1	0.118373	0.329515	0.295	0.265	1
UBQLN2	0.118515	-0.464369	0.089	0.117	1
PSMD3	0.118592	-0.216339	0.161	0.2	1
KIAA1586	0.118602	-0.525079	0.078	0.105	1
SACM1L	0.118733	-0.368839	0.248	0.284	1
DNAJC5	0.1188	-0.310972	0.181	0.219	1
KCNQ1	0.119175	0.342981	0.101	0.075	1
RSBN1L	0.119288	-0.149691	0.477	0.531	1
MOSPD3	0.119409	0.519033	0.107	0.081	1
OTUD1	0.119414	-0.357001	0.103	0.134	1
PI4KB	0.119532	-0.321153	0.107	0.14	1
SF3B3	0.119599	-0.145225	0.199	0.246	1
TBRG1	0.119618	-0.180875	0.322	0.376	1
SERP1	0.1198	-0.0670096	0.685	0.756	1
CMPK1	0.119828	-0.045034	0.371	0.441	1
FKBP11	0.119832	0.330068	0.43	0.402	1
CAMKMT	0.119884	-0.354566	0.421	0.446	1
EIF4EBP2	0.120176	-0.194436	0.192	0.235	1
SNHG17	0.12021	-0.238567	0.121	0.156	1
TAF11	0.120232	-0.252442	0.221	0.264	1
MRPL54	0.120481	0.209399	0.456	0.431	1
CYP51A1	0.12053	-0.148398	0.215	0.261	1
LAMTOR2	0.120549	0.222849	0.358	0.318	1
LNPK	0.120902	-0.261446	0.139	0.175	1
GPANK1	0.12093	0.40431	0.141	0.111	1
SSNA1	0.121132	0.262861	0.438	0.418	1
ABCB8	0.121373	-0.391048	0.081	0.109	1
SNX6	0.12149	-0.183669	0.483	0.542	1
DCAF8	0.121524	-0.276554	0.206	0.244	1
AC008892.1	0.121659	-0.24281	0.072	0.1	1
YIPF1	0.121689	0.423693	0.114	0.088	1
DDX46	0.121917	-0.203379	0.503	0.545	1
SMAD4	0.121988	-0.15752	0.26	0.31	1
OSBPL2	0.122221	-0.241527	0.114	0.148	1
CD300E	0.122245	0.153304	0.103	0.075	1
SIRT7	0.12235	-0.260938	0.248	0.291	1
MICAL2	0.12255	-0.285351	0.163	0.201	1
ANXA6	0.122981	-0.0664534	0.611	0.67	1
ITGB2	0.123065	0.211642	0.792	0.821	1
FERMT3	0.123103	-0.161726	0.385	0.442	1
ELOA	0.123104	-0.375276	0.107	0.139	1
CCDC57	0.123191	0.30342	0.253	0.218	1
DDX52	0.123313	-0.286145	0.159	0.196	1
EID1	0.123319	-0.0722555	0.579	0.64	1
PEAK1	0.123543	-0.652203	0.121	0.149	1
NDUFA10	0.12378	-0.207893	0.331	0.375	1
MMGT1	0.123914	-0.299083	0.101	0.131	1
SLC25A5	0.123918	0.164341	0.582	0.584	1
EPRS	0.123978	-0.180063	0.291	0.338	1
TRAFD1	0.124017	-0.416612	0.085	0.112	1
MRPS21	0.124064	0.203214	0.485	0.458	1
LRIG2	0.124198	-0.36593	0.13	0.164	1
ISCA2	0.124317	0.336086	0.188	0.159	1
PIP4P1	0.12433	-0.210961	0.096	0.128	1
TIPRL	0.12445	-0.152493	0.282	0.33	1
PSMD11	0.124451	0.380015	0.262	0.238	1
PIN1	0.124525	0.322641	0.362	0.329	1
DYNC1H1	0.124534	-0.153752	0.391	0.449	1
UBE2R2	0.124676	-0.226704	0.391	0.445	1
NUDT1	0.124719	0.325358	0.235	0.202	1
PPP3CB	0.124951	-0.260385	0.34	0.38	1
STRADB	0.125324	0.607506	0.105	0.081	1
HCG17	0.125698	-0.211919	0.081	0.109	1
ARPC4	0.125817	0.18052	0.591	0.591	1
BCAP29	0.126118	-0.279428	0.15	0.182	1
SLC25A26	0.126304	-0.112599	0.264	0.311	1
SNRPB	0.126408	0.185127	0.696	0.68	1
ITGB1BP1	0.126432	0.264426	0.43	0.404	1
ATAD1	0.126671	-0.177759	0.224	0.269	1
CMAS	0.126739	-0.344464	0.128	0.159	1
WIPI2	0.12682	-0.251718	0.246	0.289	1
INTS1	0.126846	-0.574249	0.094	0.12	1
TES	0.126888	-0.279528	0.34	0.381	1
MRM2	0.126977	-0.298632	0.076	0.104	1
MRPL22	0.127146	0.168088	0.257	0.22	1
FAM102A	0.12716	-0.267646	0.116	0.146	1
SPAST	0.127299	-0.276406	0.163	0.199	1
C1orf162	0.127315	-0.198925	0.282	0.329	1
RNF7	0.127323	0.171379	0.485	0.452	1
LYRM1	0.127408	-0.199008	0.148	0.182	1
TYMP	0.127561	0.376125	0.235	0.205	1
ZNF331	0.128171	-0.3231	0.445	0.472	1
WASHC5	0.128517	-0.431579	0.159	0.191	1
AL157938.2	0.128733	-0.363972	0.159	0.191	1
CBWD2	0.128806	-0.520815	0.081	0.106	1
TMEM208	0.129045	0.18477	0.277	0.24	1
POLR2G	0.129069	0.11249	0.34	0.301	1
MRPS23	0.129215	0.330091	0.239	0.206	1
PLA2G6	0.129246	-0.441473	0.092	0.12	1
MFSD14B	0.129259	-0.25924	0.183	0.221	1
MTMR3	0.12926	-0.296556	0.251	0.292	1
GCLM	0.129394	-0.190028	0.177	0.219	1
C9orf78	0.129401	-0.0383286	0.492	0.565	1
WTAP	0.129523	-0.110999	0.488	0.542	1
ZNF680	0.129722	-0.216219	0.096	0.128	1
DPP8	0.129988	-0.236735	0.246	0.291	1
PYROXD1	0.129991	-0.205474	0.188	0.228	1
ITM2B	0.130211	-0.118439	0.911	0.943	1
RABEP2	0.130782	-0.224132	0.107	0.14	1
TCOF1	0.13091	-0.352269	0.134	0.166	1
CASP7	0.131193	-0.269295	0.112	0.145	1
PHB	0.131458	0.275161	0.423	0.4	1
SRI	0.131509	-0.110779	0.463	0.512	1
SPATA5	0.13153	-0.34666	0.233	0.269	1
BTD	0.131735	-0.345046	0.139	0.171	1
TNFRSF14	0.131897	0.192777	0.412	0.382	1
SLC35E1	0.132014	-0.364095	0.092	0.12	1
HAX1	0.132076	0.261358	0.358	0.331	1
HCFC2	0.132085	-0.317622	0.096	0.126	1
MID1IP1	0.132111	-0.207404	0.112	0.144	1
LCK	0.132172	-0.0854384	0.758	0.8	1
TMEM8A	0.132181	-0.370187	0.107	0.136	1
SIMC1	0.132641	-0.571242	0.101	0.128	1
ACTR1B	0.132743	-0.211726	0.17	0.21	1
S1PR1	0.132821	-0.277985	0.154	0.194	1
MEI1	0.132948	-0.0722882	0.157	0.198	1
COQ7	0.132988	0.27589	0.248	0.212	1
SLCO3A1	0.133134	-0.129001	0.349	0.401	1
ANXA7	0.133255	-0.183712	0.376	0.422	1
GGA1	0.133525	-0.201046	0.273	0.314	1
CTR9	0.13356	-0.244162	0.201	0.244	1
SLU7	0.133684	-0.147308	0.253	0.299	1
NUP50	0.133796	-0.26429	0.163	0.2	1
SP2	0.133923	-0.370267	0.092	0.12	1
RHOG	0.134095	0.28754	0.394	0.378	1
GNL3	0.13418	-0.223987	0.204	0.245	1
LAMTOR4	0.134473	0.1769	0.653	0.659	1
MFSD12	0.134483	0.35163	0.132	0.104	1
L3MBTL2	0.134595	-0.355032	0.078	0.104	1
AL035530.2	0.134613	-0.442098	0.081	0.106	1
THUMPD2	0.134655	-0.39044	0.112	0.141	1
RYK	0.13489	-0.238221	0.284	0.321	1
FAM162A	0.134916	-0.225109	0.282	0.322	1
CXCR4	0.134978	-0.205554	0.653	0.667	1
DNAJC9	0.135015	-0.111644	0.154	0.195	1
PDPK1	0.135045	-0.253088	0.132	0.165	1
DLD	0.135091	-0.309837	0.166	0.2	1
VPS54	0.135277	-0.178069	0.177	0.216	1
NOL11	0.135517	-0.232426	0.143	0.18	1
STRBP	0.135568	-0.183821	0.089	0.119	1
MAP2K7	0.135632	-0.485969	0.103	0.13	1
BTBD10	0.135737	-0.249539	0.219	0.258	1
MRPL2	0.135954	0.286009	0.17	0.138	1
GLRX	0.135978	0.203093	0.474	0.456	1
SLC66A2	0.136003	-0.293329	0.15	0.184	1
SNW1	0.13632	-0.165365	0.376	0.435	1
MTFP1	0.136404	0.324987	0.157	0.129	1
SERTAD2	0.136408	-0.376287	0.125	0.156	1
ANKRD27	0.136426	-0.305822	0.17	0.206	1
KLHDC10	0.136458	-0.629257	0.132	0.16	1
ERAP2	0.136469	-0.293078	0.192	0.225	1
OCEL1	0.13654	0.566941	0.13	0.104	1
SLC2A4RG	0.13654	-0.063616	0.237	0.291	1
MAST2	0.136609	-0.415528	0.11	0.138	1
SNRNP70	0.136764	-0.110532	0.383	0.432	1
MDFIC	0.136765	-0.11418	0.45	0.495	1
RPP38	0.137198	0.270127	0.242	0.21	1
NDUFA9	0.137201	-0.228167	0.268	0.311	1
TRG-AS1	0.137213	-0.225288	0.584	0.598	1
DNAJB12	0.137225	-0.26169	0.139	0.171	1
MRPS7	0.137303	0.237294	0.289	0.255	1
CMTM7	0.137313	-0.134308	0.244	0.288	1
MAGOH	0.137616	-0.128977	0.432	0.491	1
TMCO4	0.137705	-0.387032	0.105	0.134	1
GZMH	0.137727	-0.0714603	0.705	0.741	1
EMSY	0.138185	-0.229122	0.197	0.235	1
NMRAL1	0.138423	-0.0861641	0.264	0.315	1
DMAC1	0.138531	0.283942	0.235	0.205	1
COPS3	0.13894	-0.295498	0.21	0.248	1
GAR1	0.139023	0.497326	0.172	0.141	1
POLR1A	0.13947	-0.337987	0.083	0.11	1
SLMAP	0.139772	-0.20129	0.376	0.418	1
CSNK2A1	0.140053	-0.272464	0.251	0.289	1
VPS33A	0.140143	-0.317961	0.188	0.221	1
NLRC3	0.140269	-0.120733	0.327	0.372	1
CHCHD5	0.140331	0.248847	0.257	0.221	1
RAB28	0.140399	-0.182755	0.188	0.228	1
VIM	0.140577	0.187222	0.913	0.959	1
RTTN	0.140639	-0.272663	0.141	0.174	1
CLOCK	0.140655	-0.45842	0.141	0.171	1
MCUR1	0.140746	0.385154	0.128	0.102	1
AGFG1	0.140839	-0.0893562	0.271	0.326	1
RFWD3	0.141019	-0.300188	0.078	0.104	1
MYH9	0.141106	-0.139236	0.694	0.725	1
DHX15	0.141352	-0.200858	0.228	0.268	1
ZNF101	0.1414	-0.214144	0.141	0.176	1
TRIM4	0.141631	-0.149729	0.181	0.221	1
MRPL41	0.141755	0.158555	0.456	0.425	1
ISOC1	0.141773	-0.250303	0.089	0.117	1
MMADHC	0.141815	-0.196783	0.228	0.271	1
TUBGCP2	0.141975	-0.119058	0.195	0.235	1
LYRM2	0.142085	-0.14409	0.179	0.216	1
CKAP5	0.142114	-0.327157	0.139	0.172	1
NCBP2AS2	0.142196	0.290026	0.293	0.26	1
KLRF1	0.142227	0.266529	0.342	0.306	1
POLD2	0.142312	0.397592	0.139	0.111	1
STRAP	0.142523	-0.209868	0.465	0.496	1
ANKRA2	0.142684	-0.27248	0.121	0.151	1
TRIM5	0.143006	-0.312023	0.112	0.142	1
NHLRC3	0.143135	-0.442224	0.143	0.172	1
CCDC12	0.143156	0.20927	0.51	0.481	1
ZNF32	0.143272	0.290589	0.217	0.186	1
MED19	0.143624	0.508417	0.139	0.114	1
SECISBP2	0.143939	-0.113595	0.418	0.471	1
DNAJC10	0.143956	-0.302726	0.152	0.184	1
SUFU	0.144558	-0.390869	0.103	0.13	1
PEX2	0.144702	0.336522	0.217	0.184	1
BCL7B	0.144846	-0.200852	0.195	0.236	1
LRRC8D	0.144986	0.22182	0.174	0.141	1
SRSF9	0.145139	0.190369	0.604	0.603	1
NDUFAF2	0.145176	-0.219809	0.255	0.299	1
ULK3	0.14574	-0.355604	0.094	0.122	1
CCL4	0.14587	-0.129648	0.588	0.665	1
FOXK2	0.14598	-0.188589	0.273	0.315	1
AC024028.1	0.146091	-0.0992226	0.074	0.101	1
LINC01473	0.146146	-0.739952	0.143	0.169	1
SPAG7	0.146266	0.264846	0.367	0.338	1
TTN-AS1	0.146399	-0.547448	0.083	0.108	1
FAM122B	0.146415	-0.426604	0.083	0.109	1
SGCD	0.146652	-0.197286	0.177	0.215	1
SMG5	0.14686	-0.336091	0.123	0.154	1
ITGA5	0.14696	-0.424699	0.125	0.154	1
NUP93	0.147356	-0.43402	0.121	0.149	1
STX10	0.147467	0.285067	0.271	0.24	1
RNF113A	0.147545	-0.21407	0.174	0.21	1
EIF3H	0.147675	-0.104688	0.696	0.755	1
SDF4	0.147803	-0.242524	0.255	0.295	1
RANBP10	0.147819	-0.604137	0.098	0.124	1
PDLIM2	0.148108	0.170652	0.414	0.375	1
WWC3	0.148191	-0.331079	0.107	0.136	1
WBP4	0.148202	-0.318724	0.13	0.16	1
SRRT	0.148207	-0.335969	0.204	0.239	1
FAF2	0.148247	-0.289533	0.183	0.218	1
MINDY2	0.148581	-0.336741	0.161	0.194	1
TCERG1	0.148595	-0.194938	0.21	0.251	1
ZNF226	0.148703	0.531542	0.114	0.09	1
LMBRD2	0.148834	-0.229425	0.076	0.101	1
TMEM63A	0.148907	-0.208481	0.174	0.212	1
DUSP16	0.148918	-0.309466	0.101	0.13	1
WRAP73	0.148948	-0.472388	0.094	0.12	1
MKNK2	0.149077	-0.166792	0.302	0.348	1
HDAC2	0.149233	-0.323834	0.163	0.194	1
WASHC4	0.149267	-0.263418	0.21	0.244	1
MRPL11	0.149391	0.211812	0.311	0.279	1
TAPBPL	0.149469	-0.144363	0.134	0.17	1
CDC27	0.149532	-0.206959	0.268	0.314	1
CHORDC1	0.14957	-0.245139	0.295	0.336	1
NME3	0.149903	0.173511	0.358	0.321	1
NSMCE4A	0.14996	-0.275011	0.152	0.185	1
YIF1B	0.150303	0.39463	0.112	0.088	1
ERI3	0.150443	-0.236527	0.157	0.19	1
RCN2	0.150598	-0.20651	0.266	0.309	1
RRAS	0.150719	0.407117	0.116	0.09	1
OTUD5	0.15093	-0.132153	0.221	0.259	1
C1D	0.150974	0.0935025	0.32	0.279	1
SIAH1	0.151071	-0.405759	0.128	0.156	1
ACAT2	0.151319	-0.187676	0.139	0.171	1
IER3	0.15133	-0.510855	0.107	0.135	1
RALGAPA2	0.1514	-0.266547	0.262	0.295	1
BAZ2A	0.151605	-0.00860291	0.201	0.246	1
PPIH	0.151866	-0.280649	0.192	0.226	1
PLPP1	0.151873	-0.475397	0.098	0.125	1
ISG15	0.151911	0.363891	0.398	0.385	1
BLOC1S4	0.152185	-0.17726	0.282	0.321	1
PEPD	0.152254	0.303757	0.293	0.266	1
ICOS	0.153146	-0.247657	0.101	0.129	1
MTMR1	0.153274	-0.414353	0.152	0.182	1
FOSL2	0.15378	-0.306557	0.177	0.209	1
RFX1	0.153782	-0.38439	0.112	0.14	1
PANK2	0.153797	-0.165751	0.28	0.328	1
POC5	0.153821	-0.191274	0.092	0.12	1
R3HCC1L	0.154063	-0.193905	0.246	0.284	1
AC087239.1	0.154083	-0.223891	0.092	0.12	1
ZFYVE16	0.154238	-0.277962	0.143	0.172	1
NAPA	0.154296	-0.145655	0.336	0.384	1
PPP5C	0.154311	-0.0232428	0.105	0.138	1
CERS5	0.154381	-0.264879	0.186	0.221	1
TTC37	0.154647	-0.212393	0.233	0.268	1
MGAT2	0.1549	-0.0876498	0.094	0.122	1
PRIM2	0.154989	-0.316236	0.262	0.298	1
NR2C1	0.155138	-0.384199	0.11	0.138	1
TBC1D10C	0.155164	0.147825	0.658	0.667	1
RUFY2	0.155253	-0.138834	0.136	0.169	1
SNAP29	0.155318	-0.271207	0.134	0.165	1
ABR	0.155491	-0.272061	0.266	0.308	1
KRBOX4	0.155595	0.314058	0.128	0.102	1
GIT2	0.155624	-0.174017	0.295	0.34	1
GRPEL1	0.155733	0.226799	0.266	0.235	1
ITFG2	0.155754	-0.303965	0.204	0.242	1
HPS3	0.155791	-0.21191	0.139	0.169	1
HSPA1A	0.155803	0.227314	0.177	0.145	1
FILIP1L	0.155936	0.0429036	0.11	0.142	1
ABCD4	0.156088	-0.394034	0.078	0.102	1
CLSTN3	0.156196	-0.273	0.105	0.135	1
APOBEC3G	0.156205	-0.093663	0.631	0.664	1
ILF2	0.156265	-0.140974	0.306	0.355	1
UBE2D2	0.156443	-0.0794196	0.705	0.741	1
DNAJA3	0.156543	0.463401	0.172	0.146	1
AP1S2	0.15667	0.267547	0.315	0.284	1
ACBD3	0.156811	-0.275764	0.226	0.262	1
TBC1D25	0.156914	-0.405052	0.105	0.132	1
VPS39	0.156927	-0.251193	0.13	0.16	1
CD59	0.15697	0.53273	0.132	0.108	1
ZMAT5	0.157031	0.283925	0.119	0.092	1
BLCAP	0.157128	-0.418483	0.134	0.162	1
RNF130	0.157269	0.571845	0.242	0.224	1
YTHDF2	0.157371	-0.156722	0.253	0.3	1
RXRA	0.157389	0.372275	0.125	0.099	1
SLC35A3	0.157453	-0.250161	0.183	0.22	1
ZNF22	0.1576	-0.168209	0.248	0.291	1
COIL	0.158011	0.418248	0.128	0.102	1
GSK3A	0.158246	-0.106883	0.134	0.17	1
ZFAND2A	0.158366	-0.222901	0.136	0.17	1
GTF2A1	0.158452	-0.239951	0.172	0.206	1
ENOX2	0.158595	-0.560278	0.141	0.168	1
OGDH	0.158794	-0.133331	0.32	0.37	1
LRRC8C	0.159084	-0.197045	0.322	0.355	1
ACACA	0.159769	-0.493558	0.17	0.198	1
PRKAG2	0.159795	-0.199319	0.32	0.371	1
CEP192	0.16006	-0.281902	0.228	0.261	1
KIAA1328	0.160228	-0.346351	0.23	0.261	1
NME2	0.16023	0.0969095	0.776	0.824	1
PAGR1	0.160752	0.378959	0.242	0.214	1
TSEN34	0.161085	0.31283	0.195	0.165	1
FYCO1	0.161195	-0.290724	0.13	0.16	1
CACYBP	0.161305	-0.0617852	0.298	0.346	1
IGSF6	0.161312	0.179176	0.107	0.082	1
PRDX4	0.161385	0.280167	0.166	0.138	1
AASDHPPT	0.161856	-0.225177	0.134	0.168	1
CCDC146	0.162012	-0.314596	0.134	0.164	1
ATF6	0.162128	-0.254357	0.271	0.309	1
CHMP2B	0.162173	-0.190679	0.19	0.224	1
H2AFY	0.162331	0.267342	0.367	0.36	1
PSMD7	0.162387	0.106064	0.481	0.438	1
MFSD11	0.162433	-0.0049616	0.177	0.219	1
TTC7A	0.162522	-0.222081	0.21	0.251	1
LSM2	0.162751	0.270667	0.313	0.284	1
MORC2	0.162894	-0.539186	0.092	0.116	1
TDP1	0.162931	-0.235921	0.125	0.155	1
WDR3	0.163433	-0.132336	0.114	0.146	1
SUGP1	0.164089	-0.389233	0.119	0.145	1
LARS2	0.164214	-0.439419	0.119	0.145	1
SIK2	0.16422	-0.357418	0.226	0.259	1
ELK3	0.164232	-0.324352	0.143	0.172	1
TANGO6	0.164249	-0.230718	0.213	0.248	1
MARF1	0.164331	-0.177565	0.161	0.196	1
RPN1	0.164407	-0.200709	0.204	0.242	1
APOBR	0.164488	0.274901	0.105	0.081	1
CCDC28B	0.164492	0.418249	0.128	0.104	1
WDR43	0.164498	-0.304008	0.233	0.266	1
AKAP8	0.16453	-0.305564	0.152	0.182	1
BLZF1	0.164653	-0.42695	0.081	0.105	1
CEP250	0.164924	-0.314935	0.166	0.196	1
AGA	0.164941	-0.485029	0.119	0.144	1
LIMK1	0.165059	0.401792	0.101	0.078	1
ATG4B	0.165222	-0.316315	0.195	0.228	1
ZDHHC12	0.16523	0.306087	0.192	0.164	1
IQCB1	0.165272	-0.0140228	0.242	0.281	1
GTF2F2	0.165619	-0.17082	0.246	0.289	1
SLC25A33	0.165643	-0.481689	0.13	0.158	1
AC079793.1	0.165922	-0.0220601	0.597	0.641	1
SELENOO	0.166394	-0.120957	0.174	0.212	1
FAM193A	0.166478	-0.208818	0.228	0.264	1
KANSL3	0.166481	-0.274283	0.154	0.185	1
PHTF1	0.166652	-0.0866693	0.116	0.146	1
CLN3	0.166701	0.396011	0.195	0.169	1
TMEM165	0.166878	-0.196517	0.358	0.396	1
PISD	0.166887	-0.334088	0.132	0.159	1
PLD3	0.167133	0.250438	0.221	0.192	1
PMS1	0.16715	-0.149509	0.188	0.232	1
LRRC37B	0.167439	-0.331397	0.085	0.11	1
WDFY2	0.167492	-0.158862	0.253	0.295	1
RRP36	0.167512	-0.210924	0.264	0.306	1
SIDT2	0.168377	0.317769	0.123	0.096	1
C7orf26	0.168696	-0.316659	0.085	0.11	1
VTI1B	0.168702	-0.305046	0.253	0.281	1
AXIN1	0.168852	-0.28336	0.188	0.222	1
GFPT1	0.169291	-0.384022	0.19	0.22	1
ESF1	0.16943	-0.267495	0.139	0.169	1
SCPEP1	0.169449	0.162561	0.163	0.132	1
DENND4B	0.169479	-0.306338	0.15	0.179	1
EMD	0.169661	-0.196364	0.157	0.19	1
HNRNPL	0.169722	-0.0824165	0.349	0.409	1
CEP63	0.169728	0.253691	0.195	0.164	1
BCAP31	0.170034	-0.122413	0.391	0.436	1
ADRM1	0.170157	0.265559	0.32	0.294	1
AC011603.2	0.170269	-0.548839	0.083	0.106	1
SUCLA2	0.170276	-0.224298	0.226	0.264	1
ZCRB1	0.170299	-0.25588	0.219	0.259	1
EIF3D	0.170343	0.169374	0.638	0.637	1
TIMM17B	0.170348	0.262925	0.226	0.198	1
AKIRIN1	0.170364	-0.142033	0.268	0.306	1
KIF21B	0.170409	-0.24654	0.132	0.162	1
CHM	0.170465	-0.299959	0.166	0.198	1
DNAJC30	0.1705	-0.308617	0.083	0.108	1
UBA2	0.170737	-0.16973	0.3	0.341	1
SEC14L1	0.170843	0.289959	0.201	0.171	1
RHOF	0.171016	-0.132157	0.336	0.385	1
LAP3	0.171148	-0.18863	0.219	0.259	1
PHYH	0.171274	0.542108	0.125	0.104	1
APRT	0.171502	0.125851	0.772	0.789	1
MYCBP	0.171556	0.418574	0.145	0.12	1
CD151	0.171609	0.196283	0.136	0.109	1
RAB5A	0.171726	-0.151231	0.273	0.315	1
BTBD6	0.171867	-0.215654	0.145	0.178	1
GTF2H1	0.171899	-0.17895	0.157	0.191	1
APOBEC3C	0.171928	-0.147237	0.262	0.31	1
SEC61B	0.171985	0.174397	0.696	0.708	1
PSMB10	0.172005	-0.113353	0.582	0.63	1
SMIM10L1	0.172228	-0.122894	0.213	0.254	1
TOR1AIP2	0.172296	-0.128484	0.213	0.254	1
LAMTOR5	0.172451	0.163631	0.49	0.464	1
STRIP1	0.172453	-0.0808625	0.083	0.109	1
DFFA	0.172469	-0.426201	0.107	0.132	1
TMEM199	0.172686	0.397118	0.121	0.096	1
TAPBP	0.172913	-0.0317205	0.582	0.661	1
NDUFAB1	0.173167	0.193825	0.465	0.442	1
ZNF141	0.17317	-0.230814	0.148	0.179	1
UTP3	0.173374	-0.282088	0.134	0.164	1
UNK	0.173448	-0.168991	0.134	0.165	1
CAB39	0.173525	-0.21975	0.412	0.45	1
SBK1	0.173552	-0.333509	0.098	0.124	1
NOL7	0.17358	0.221201	0.503	0.499	1
ZMPSTE24	0.173832	-0.303576	0.101	0.128	1
NAA60	0.173861	0.389567	0.141	0.115	1
ACSL5	0.173953	-0.244351	0.134	0.164	1
PNPLA2	0.174396	-0.322112	0.148	0.178	1
THRA	0.174632	-0.205478	0.094	0.121	1
PIN4	0.174677	0.213314	0.302	0.272	1
COPE	0.174727	0.122633	0.658	0.645	1
SMC3	0.174739	-0.147491	0.291	0.336	1
TMEM223	0.17492	0.377886	0.206	0.18	1
RNF139	0.174969	-0.221819	0.163	0.195	1
NUDT4	0.174977	-0.197324	0.201	0.239	1
NAT9	0.175017	-0.246366	0.087	0.112	1
MAP3K8	0.175341	-0.0971591	0.327	0.371	1
NIPA2	0.175382	-0.298365	0.17	0.202	1
NXPE3	0.175711	-0.32913	0.145	0.172	1
PSMB9	0.175875	-0.0985344	0.817	0.863	1
LANCL2	0.176455	-0.394505	0.085	0.109	1
ARSB	0.176633	-0.378968	0.105	0.131	1
YIPF4	0.177009	0.310728	0.293	0.265	1
NIP7	0.177267	-0.328056	0.125	0.152	1
SAP30	0.177393	-0.445304	0.161	0.188	1
ZC3H7A	0.178184	-0.240159	0.246	0.284	1
TMCO1	0.178521	0.205966	0.434	0.412	1
LINC00649	0.178742	-0.244953	0.219	0.252	1
DAP3	0.178761	-0.21043	0.309	0.349	1
DDAH2	0.178849	0.380653	0.141	0.115	1
VCPKMT	0.179313	-0.193071	0.152	0.184	1
AMZ2	0.179677	-0.143355	0.136	0.17	1
SDF2L1	0.179872	0.256692	0.418	0.396	1
M6PR	0.180333	-0.15778	0.369	0.419	1
PSMC1	0.18043	0.220691	0.329	0.3	1
KMT5A	0.180432	-0.263179	0.098	0.125	1
NOB1	0.180822	0.382836	0.163	0.139	1
ZBTB8OS	0.180925	-0.197313	0.351	0.382	1
AC006001.2	0.181078	-0.380786	0.134	0.159	1
NF1	0.181318	-0.247012	0.277	0.308	1
NDUFS2	0.181475	0.228007	0.32	0.289	1
PTPN2	0.181664	-0.123148	0.43	0.475	1
TRADD	0.181676	0.199185	0.32	0.294	1
SYMPK	0.181743	-0.231515	0.172	0.205	1
TMEM134	0.181986	0.364005	0.239	0.215	1
ATG10	0.182402	-0.53016	0.161	0.19	1
ZMYND8	0.182479	-0.173069	0.286	0.335	1
PNKP	0.182622	-0.181349	0.217	0.252	1
SNX15	0.182638	0.309798	0.105	0.082	1
CCAR1	0.182833	-0.221906	0.264	0.3	1
RPS6KB2	0.182836	0.236125	0.186	0.156	1
HSPB1	0.182945	0.433615	0.268	0.244	1
TCTEX1D2	0.182996	-0.0324373	0.101	0.13	1
PSMA1	0.183266	0.0944018	0.584	0.549	1
TG	0.183488	-0.275635	0.134	0.162	1
HAGH	0.183998	-0.232308	0.244	0.281	1
ZNF420	0.184086	-0.102903	0.085	0.11	1
CBX4	0.184152	-0.174447	0.277	0.321	1
AP002336.2	0.184176	-0.205034	0.128	0.156	1
AL049869.3	0.184424	-0.114249	0.081	0.105	1
CREB3	0.184492	0.226567	0.134	0.109	1
ABHD17A	0.184552	0.176848	0.821	0.807	1
GABPA	0.184584	-0.385558	0.114	0.14	1
SLC25A46	0.184655	-0.271988	0.116	0.144	1
MRPS34	0.184677	0.155839	0.421	0.396	1
EIF2B5	0.184745	0.353927	0.141	0.116	1
VAMP3	0.185009	-0.277711	0.161	0.191	1
MCRIP2	0.185176	0.348629	0.116	0.092	1
COG3	0.185244	-0.166431	0.159	0.195	1
IFT88	0.18561	0.270651	0.125	0.1	1
TRMT1	0.185918	0.441962	0.119	0.095	1
ZNF524	0.185998	0.321461	0.188	0.161	1
ZNF626	0.186083	0.153051	0.092	0.12	1
PEX26	0.186165	-0.278169	0.128	0.155	1
ETS1	0.186356	-0.0960741	0.785	0.809	1
DDX60L	0.186388	-0.11104	0.213	0.252	1
BTRC	0.186414	-0.384995	0.242	0.275	1
SPNS3	0.186488	0.384386	0.101	0.079	1
SLC9A1	0.186573	-0.463734	0.085	0.108	1
FBXW8	0.186813	-0.370137	0.119	0.145	1
PPP1CA	0.187251	-0.0735894	0.622	0.698	1
TMCO3	0.187277	-0.386016	0.094	0.117	1
GLMN	0.187313	0.00978114	0.174	0.21	1
C19orf12	0.187638	-0.226757	0.197	0.23	1
EXOC3	0.187674	0.365853	0.15	0.126	1
PPIG	0.188101	-0.102961	0.477	0.524	1
CAPN1	0.188118	-0.076932	0.226	0.268	1
HIST3H2A	0.188129	-0.191888	0.112	0.141	1
EPS15L1	0.188157	-0.056888	0.183	0.226	1
ITGB1	0.188294	0.0599015	0.541	0.512	1
S100A9	0.18836	1.19715	0.609	0.544	1
PPP1R35	0.18897	-0.110273	0.246	0.288	1
YPEL2	0.189245	-0.479341	0.112	0.136	1
AC044849.1	0.190035	-0.260327	0.318	0.348	1
RHOQ	0.19018	-0.301233	0.177	0.206	1
KAT5	0.190198	-0.281606	0.119	0.146	1
RAE1	0.190251	0.312505	0.148	0.121	1
C1orf174	0.190488	-0.170504	0.11	0.138	1
PRELID3B	0.190562	-0.237995	0.119	0.149	1
ARL2BP	0.190763	0.30028	0.181	0.155	1
GNAI2	0.19084	0.0958802	0.767	0.769	1
PARVG	0.190842	0.223683	0.32	0.291	1
FAM177A1	0.190866	-0.110753	0.34	0.375	1
CACUL1	0.190892	-0.178249	0.215	0.248	1
CD3E	0.190978	-0.0447185	0.893	0.93	1
WDR6	0.191055	-0.50183	0.096	0.119	1
TRAPPC1	0.191092	0.0907625	0.651	0.641	1
IMMP1L	0.191164	0.402176	0.192	0.168	1
TMEM170A	0.191291	-0.208685	0.177	0.209	1
UFM1	0.191322	-0.137057	0.291	0.334	1
EMC8	0.191388	0.223591	0.132	0.108	1
AC026347.1	0.191496	-0.303738	0.112	0.14	1
ZNF718	0.191776	-0.168707	0.141	0.174	1
ZNF638	0.192909	-0.105935	0.483	0.534	1
PRKCQ	0.193176	-0.185547	0.597	0.619	1
EIF4A1	0.193266	0.100384	0.83	0.845	1
MCEE	0.193346	-0.262665	0.081	0.104	1
CNIH1	0.194464	0.336382	0.197	0.171	1
MTCH2	0.194504	-0.297444	0.181	0.21	1
IPO9	0.19489	-0.27844	0.141	0.17	1
SPON2	0.194929	-0.145402	0.293	0.335	1
PSTPIP1	0.194958	-0.120172	0.322	0.362	1
CYTH2	0.194993	-0.111668	0.116	0.146	1
TEX14	0.195011	-0.0391223	0.432	0.486	1
MRS2	0.195027	-0.42494	0.083	0.104	1
CAMK4	0.19522	-0.286455	0.4	0.428	1
PINX1	0.195415	-0.176896	0.13	0.159	1
CAPZB	0.195809	-0.0596089	0.803	0.823	1
POLR3GL	0.195809	0.26189	0.436	0.415	1
KCMF1	0.196155	-0.233493	0.371	0.394	1
HOOK2	0.196216	0.179074	0.273	0.238	1
ABCC5	0.196518	-0.359415	0.094	0.116	1
E2F4	0.196619	0.265378	0.168	0.141	1
LFNG	0.196843	0.369884	0.168	0.142	1
CLPX	0.196907	0.399261	0.179	0.156	1
DNAJB2	0.19705	-0.224969	0.094	0.12	1
PPP6C	0.197186	0.147738	0.273	0.239	1
GPHN	0.197235	-0.0203047	0.215	0.179	1
MBD3	0.197272	-0.356406	0.13	0.156	1
RPP30	0.197365	-0.130388	0.174	0.208	1
TCHP	0.197504	-0.304624	0.242	0.27	1
TMEM35B	0.197601	-0.134822	0.322	0.37	1
ATMIN	0.197917	-0.283446	0.087	0.111	1
CD63	0.197999	0.128401	0.761	0.792	1
YBX3	0.198056	-0.247027	0.262	0.302	1
PCBP2	0.198556	-0.141213	0.6	0.634	1
USP8	0.19866	-0.197587	0.298	0.34	1
MRPS36	0.198842	0.160039	0.34	0.306	1
PTK2B	0.199134	-0.215524	0.345	0.384	1
AIDA	0.199356	-0.242859	0.141	0.17	1
POLA1	0.199438	-0.331386	0.085	0.109	1
SLC35B3	0.199479	0.35089	0.136	0.112	1
C2CD5	0.19957	-0.246439	0.17	0.202	1
FEZ1	0.1996	-0.173277	0.078	0.102	1
TUSC2	0.199899	-0.368834	0.183	0.21	1
CIC	0.199948	-0.295996	0.121	0.148	1
LIN7C	0.199979	-0.326479	0.121	0.146	1
AC245407.2	0.200193	-0.143861	0.179	0.214	1
ANKRD13A	0.200601	-0.300988	0.154	0.182	1
C11orf49	0.200904	-0.488875	0.177	0.205	1
PDCD6	0.201074	0.172537	0.463	0.44	1
TDG	0.201087	0.257614	0.268	0.244	1
RCC2	0.201622	-0.304488	0.168	0.194	1
CRELD2	0.201845	0.339861	0.237	0.209	1
NUDT5	0.201978	0.180883	0.322	0.292	1
MRPL39	0.202138	0.265639	0.121	0.098	1
MRPL47	0.202506	-0.123645	0.277	0.316	1
MCUB	0.202801	-0.145835	0.521	0.544	1
ZDHHC4	0.203434	-0.130136	0.085	0.109	1
TMEM126A	0.204747	0.270147	0.23	0.199	1
ACTR1A	0.204876	0.340497	0.204	0.18	1
BET1	0.205199	-0.255569	0.123	0.151	1
C6orf89	0.205409	-0.199346	0.161	0.194	1
MIIP	0.205687	-0.256745	0.112	0.138	1
SDHB	0.205763	-0.11065	0.291	0.325	1
SNX4	0.205963	-0.168969	0.192	0.224	1
RPS3A	0.206222	0.0815219	0.998	0.999	1
MX1	0.206257	-0.064719	0.116	0.149	1
HDAC9	0.206298	0.293082	0.255	0.226	1
IRS2	0.206416	0.485797	0.11	0.089	1
LRRFIP2	0.206472	-0.201223	0.268	0.306	1
FLAD1	0.206786	-0.451882	0.096	0.119	1
MRPL4	0.206838	0.150684	0.239	0.209	1
MEA1	0.206924	-0.219484	0.174	0.205	1
SH3GLB2	0.207124	0.400442	0.161	0.138	1
PSMA5	0.207128	-0.134212	0.588	0.641	1
FBXO9	0.207414	-0.252042	0.199	0.228	1
ADAP1	0.207671	-0.323985	0.114	0.138	1
SMC4	0.207861	-0.168539	0.188	0.216	1
DICER1	0.208063	-0.23301	0.248	0.279	1
C11orf1	0.208108	0.307553	0.128	0.104	1
AFG3L2	0.208131	-0.308457	0.121	0.148	1
ATP2B1-AS1	0.208525	-0.150216	0.239	0.275	1
PHF20	0.209322	-0.119866	0.575	0.606	1
CBX7	0.20935	-0.149746	0.11	0.139	1
AMN1	0.209476	-0.244247	0.081	0.102	1
PSMD13	0.209678	0.214119	0.423	0.398	1
NAA35	0.210146	-0.190377	0.186	0.219	1
SDAD1	0.210292	-0.0507634	0.199	0.236	1
PRPF19	0.210708	-0.171599	0.092	0.115	1
SEPTIN2	0.210742	-0.0770587	0.378	0.426	1
PLCB2	0.211104	-0.327696	0.11	0.134	1
SNRPD3	0.211223	0.280271	0.329	0.31	1
WDR73	0.211604	-0.394277	0.112	0.135	1
CYB561A3	0.211606	0.468012	0.132	0.11	1
ATG4D	0.211761	-0.0659681	0.083	0.108	1
NMT1	0.211965	0.353125	0.257	0.231	1
SATB1	0.212012	-0.212896	0.148	0.176	1
SEC13	0.212341	-0.0335621	0.239	0.281	1
MCRIP1	0.212468	-0.120464	0.304	0.345	1
RNF145	0.21247	-0.188252	0.26	0.294	1
MICU2	0.212481	-0.175778	0.463	0.492	1
ABI3	0.212514	-0.137367	0.309	0.35	1
FAM3C	0.212572	-0.184838	0.157	0.19	1
GPR107	0.212617	-0.201356	0.159	0.189	1
CHRNB1	0.21294	-0.329224	0.078	0.1	1
NFU1	0.213655	0.306194	0.181	0.156	1
TOMM40	0.21396	-0.0928019	0.15	0.181	1
TXNDC12	0.214074	-0.229302	0.255	0.29	1
IDH1	0.214138	0.229576	0.103	0.081	1
TNRC6A	0.214186	-0.166648	0.436	0.47	1
PPP4R1	0.214259	-0.325387	0.159	0.185	1
NOTCH2	0.214745	-0.064937	0.19	0.228	1
SAP18	0.215162	0.106965	0.738	0.749	1
CSAD	0.215432	-0.241522	0.092	0.115	1
GTPBP4	0.215446	-0.249132	0.197	0.23	1
CARS2	0.215581	-0.180533	0.206	0.236	1
ZBED5	0.215956	-0.357855	0.087	0.109	1
DHX29	0.216593	-0.207249	0.21	0.241	1
LTA4H	0.216613	0.058609	0.221	0.264	1
MED31	0.21679	-0.118002	0.15	0.181	1
PEX6	0.216941	-0.0855653	0.145	0.176	1
MAPK13	0.217142	-0.192203	0.13	0.158	1
COX16	0.217538	0.147581	0.362	0.326	1
NT5C	0.217568	-0.250041	0.255	0.284	1
POLG2	0.218021	0.193391	0.161	0.136	1
PRDX6	0.218754	0.263801	0.494	0.502	1
MRPL49	0.21917	-0.259455	0.11	0.136	1
SSRP1	0.219597	-0.331326	0.125	0.15	1
TASP1	0.219599	-0.38656	0.192	0.219	1
SCAMP2	0.219626	0.254435	0.362	0.334	1
CARD16	0.220002	0.0467173	0.517	0.478	1
NDUFAF4	0.220043	-0.0382207	0.183	0.221	1
FAM120B	0.220051	-0.323744	0.221	0.249	1
FAM228B	0.220166	-0.472332	0.132	0.155	1
PECAM1	0.220251	-0.0705458	0.322	0.366	1
PBX2	0.22051	-0.102352	0.083	0.106	1
ZMAT3	0.22073	-0.336284	0.103	0.124	1
TENM1	0.22075	-0.24366	0.083	0.106	1
KIAA0825	0.221181	-0.445566	0.103	0.125	1
IFI6	0.221566	0.26097	0.271	0.249	1
FKBP5	0.221736	0.175313	0.483	0.458	1
AC012447.1	0.221887	-0.3081	0.143	0.169	1
RPAIN	0.221934	-0.0331828	0.244	0.284	1
SLC35A1	0.222086	0.168992	0.174	0.148	1
NAA10	0.222221	-0.180723	0.277	0.315	1
HDHD5	0.222221	0.326526	0.116	0.094	1
CCL3	0.22276	-0.427522	0.161	0.191	1
PCMT1	0.222794	-0.0857228	0.387	0.439	1
GDI2	0.222869	-0.115679	0.425	0.474	1
USP45	0.223124	-0.406867	0.094	0.116	1
CENPT	0.223136	-0.062012	0.081	0.104	1
TMX1	0.223281	-0.0905941	0.195	0.231	1
MAN1B1	0.223391	-0.196897	0.13	0.156	1
TRAPPC12	0.22364	-0.239372	0.181	0.208	1
FGGY	0.223788	-0.115371	0.128	0.156	1
SUMO2	0.224398	0.0539108	0.852	0.843	1
ELF2	0.224441	-0.18224	0.36	0.405	1
LINC02084	0.224677	-0.0700877	0.15	0.181	1
SNHG30	0.22484	-0.143935	0.096	0.121	1
SFMBT2	0.225038	-0.336302	0.394	0.416	1
TSR3	0.225061	0.149409	0.286	0.256	1
FRMD8	0.225307	-0.0346952	0.098	0.124	1
ZNF766	0.225395	-0.127623	0.215	0.249	1
AP000787.1	0.225429	-0.296344	0.101	0.125	1
ACTR6	0.225796	-0.197287	0.224	0.259	1
EIF5B	0.225829	-0.0889508	0.36	0.412	1
PPM1L	0.226079	-0.513586	0.159	0.179	1
BOLA1	0.22625	0.39216	0.114	0.094	1
TMEM243	0.226271	-0.123417	0.362	0.412	1
AIMP2	0.226524	-0.301865	0.116	0.14	1
POLK	0.226837	-0.250361	0.213	0.246	1
TRAK1	0.227012	-0.184058	0.199	0.229	1
EXOSC5	0.227032	0.281094	0.11	0.089	1
HUS1	0.227124	-0.497244	0.103	0.124	1
SHKBP1	0.227248	-0.0991596	0.217	0.256	1
VSIR	0.227517	0.229652	0.441	0.454	1
LEMD2	0.227591	-0.0194042	0.089	0.112	1
CNTRL	0.227677	-0.179314	0.36	0.398	1
ADIPOR1	0.22771	-0.16721	0.143	0.17	1
RUFY3	0.227812	-0.353715	0.136	0.162	1
SH3BP2	0.227818	-0.0916652	0.181	0.21	1
PEF1	0.228477	-0.191552	0.204	0.238	1
CD3G	0.228488	0.142999	0.888	0.901	1
UBE2Z	0.229093	-0.250574	0.186	0.215	1
GALNT1	0.229549	-0.103764	0.273	0.312	1
DIP2B	0.229564	-0.119667	0.306	0.345	1
ATP5F1C	0.229577	0.160638	0.555	0.529	1
COX7A2L	0.229623	0.174802	0.575	0.573	1
PKNOX1	0.229727	-0.172893	0.119	0.142	1
RPS6KC1	0.22975	-0.193843	0.255	0.286	1
CGGBP1	0.229869	-0.103071	0.409	0.451	1
PDE6D	0.230462	-0.396565	0.119	0.139	1
SMIM4	0.230512	0.307914	0.166	0.14	1
PDCL3	0.230675	0.177911	0.19	0.162	1
TRIP4	0.230682	-0.121842	0.161	0.192	1
WRN	0.230869	-0.422513	0.157	0.181	1
SNUPN	0.23097	0.413866	0.128	0.108	1
NMI	0.230993	-0.227997	0.262	0.292	1
BAK1	0.231094	-0.289322	0.13	0.154	1
CENPX	0.231177	0.28523	0.239	0.215	1
SCRN3	0.231236	-0.416149	0.085	0.105	1
COPS4	0.231546	-0.225554	0.179	0.21	1
SSB	0.231798	-0.114995	0.506	0.552	1
CDKN2D	0.232398	-0.0924149	0.477	0.526	1
RHOA	0.232722	-0.0620627	0.783	0.853	1
MX2	0.232891	-0.287494	0.139	0.164	1
KATNAL1	0.233242	-0.469872	0.087	0.109	1
CYREN	0.233425	-0.195532	0.148	0.174	1
SWI5	0.233486	0.33098	0.103	0.082	1
EIF3J-DT	0.233531	-0.180738	0.085	0.108	1
STIP1	0.233538	-0.133693	0.206	0.241	1
ZNF688	0.234093	-0.320288	0.116	0.139	1
FABP5	0.234128	-0.254797	0.136	0.161	1
SNHG3	0.234375	0.396558	0.224	0.202	1
NUTF2	0.234661	0.34059	0.217	0.195	1
NAE1	0.23487	-0.130986	0.242	0.282	1
R3HDM4	0.235601	-0.167104	0.177	0.204	1
UBA1	0.235721	0.340213	0.157	0.132	1
SLC12A9	0.235829	0.345446	0.134	0.112	1
FAM50A	0.235847	0.219089	0.273	0.245	1
NADSYN1	0.23591	-0.21498	0.114	0.138	1
CD302	0.236191	0.170533	0.157	0.131	1
DMAC2L	0.236255	0.264584	0.163	0.14	1
FLOT1	0.236486	-0.167676	0.273	0.306	1
CD2	0.23655	-0.0413474	0.799	0.826	1
QTRT1	0.236663	-0.160842	0.092	0.115	1
PRR7	0.236689	0.0175368	0.112	0.141	1
LRRC8A	0.236719	-0.377079	0.11	0.132	1
LARS	0.236781	-0.173619	0.237	0.274	1
AGO1	0.236812	0.343477	0.128	0.106	1
RPS6KA1	0.236818	-0.112067	0.28	0.314	1
SSU72	0.237058	0.200546	0.508	0.502	1
DCAF1	0.237317	-0.468884	0.181	0.204	1
RP2	0.237443	-0.31686	0.11	0.131	1
TRAPPC6A	0.237537	0.187276	0.3	0.278	1
CEBPG	0.2376	-0.264663	0.141	0.166	1
ANKRD28	0.237754	-0.33087	0.192	0.216	1
TMED4	0.237833	-0.0805857	0.282	0.324	1
SLC27A3	0.237842	-0.174786	0.105	0.129	1
RFXANK	0.237852	0.217924	0.206	0.184	1
NDUFA2	0.237859	0.136581	0.483	0.458	1
NBR1	0.238212	-0.216502	0.197	0.222	1
AURKAIP1	0.238336	0.199249	0.515	0.509	1
UFD1	0.238799	-0.134357	0.318	0.36	1
WDR74	0.238799	-0.206164	0.253	0.281	1
PGAM1	0.238951	-0.0924104	0.371	0.415	1
PMPCA	0.239157	-0.276838	0.112	0.135	1
GTF3C2	0.23958	-0.341753	0.107	0.13	1
RHOT1	0.239868	-0.250951	0.181	0.205	1
FAM76B	0.240098	-0.290471	0.181	0.209	1
SCAMP3	0.240246	-0.0533672	0.123	0.151	1
EIF1AX	0.240297	-0.0998039	0.584	0.627	1
CDK9	0.240349	-0.394432	0.123	0.145	1
UPF3A	0.240754	-0.0519712	0.282	0.325	1
TRMT10C	0.240823	-0.0512077	0.208	0.248	1
CAPZA2	0.241066	-0.172577	0.396	0.438	1
PPP2R1B	0.241227	-0.381344	0.087	0.108	1
BTN2A1	0.242224	-0.0111157	0.141	0.169	1
GART	0.242236	-0.186697	0.132	0.158	1
NCSTN	0.24236	0.26641	0.103	0.082	1
THAP11	0.242487	0.00738119	0.199	0.232	1
XPOT	0.242609	-0.0851199	0.103	0.126	1
ARHGAP27	0.242805	0.123012	0.121	0.098	1
BRK1	0.242858	0.0858644	0.584	0.562	1
DEDD2	0.242869	-0.0953593	0.217	0.251	1
ASNSD1	0.242903	-0.231173	0.096	0.119	1
SNU13	0.242909	0.0855711	0.664	0.664	1
ENTPD1-AS1	0.243129	-0.132558	0.116	0.14	1
FNTA	0.243168	-0.0598228	0.396	0.442	1
RABEP1	0.2434	-0.120979	0.391	0.43	1
LRRC47	0.243774	-0.195648	0.103	0.128	1
TOR2A	0.243784	-0.311168	0.121	0.144	1
PITPNA	0.2438	-0.332566	0.21	0.239	1
AMBRA1	0.244043	-0.257234	0.351	0.371	1
ZNHIT1	0.244071	0.147179	0.425	0.398	1
NPRL2	0.244238	-0.321024	0.152	0.178	1
ADAMTSL4-AS1	0.244337	0.082198	0.226	0.269	1
TSN	0.244478	-0.105097	0.181	0.214	1
GALK1	0.244486	0.388367	0.105	0.085	1
FAM120A	0.244707	-0.0511502	0.284	0.325	1
OTUB1	0.244837	-0.200792	0.219	0.244	1
RECK	0.244938	-0.285948	0.087	0.109	1
DHX57	0.244966	0.26466	0.116	0.095	1
METTL8	0.24556	-0.576233	0.083	0.101	1
EIF4ENIF1	0.245793	0.332771	0.112	0.091	1
SNF8	0.245816	0.176376	0.378	0.359	1
HDAC5	0.245886	0.210316	0.163	0.139	1
PCNX4	0.246315	-0.188759	0.204	0.235	1
BCL2L11	0.246583	-0.210698	0.085	0.105	1
CCDC14	0.24659	-0.130452	0.15	0.18	1
ZNF706	0.246608	0.106375	0.492	0.481	1
RBM10	0.246704	-0.242239	0.125	0.15	1
EPN1	0.24676	0.290117	0.143	0.121	1
OSER1	0.24682	-0.0911668	0.251	0.288	1
LMAN2	0.247155	0.222607	0.539	0.541	1
SMIM19	0.247185	-0.149799	0.199	0.23	1
COPB2	0.247329	-0.220601	0.271	0.302	1
WBP1	0.247447	0.238347	0.166	0.14	1
GTPBP8	0.247681	-0.204064	0.114	0.139	1
PPA2	0.247895	-0.139571	0.251	0.285	1
TRMT1L	0.248082	-0.353148	0.083	0.102	1
APOL2	0.248334	-0.226189	0.148	0.172	1
DCP2	0.248597	-0.187219	0.298	0.325	1
PSAP	0.248976	0.195247	0.389	0.465	1
CCDC71L	0.249117	-0.252328	0.092	0.114	1
PIGT	0.249181	-0.0319967	0.157	0.19	1
COMMD2	0.249181	-0.195942	0.166	0.195	1
RARS	0.249299	-0.234085	0.159	0.185	1
GGCT	0.249537	0.304534	0.148	0.126	1
AZI2	0.249676	0.220937	0.21	0.185	1
TRAF5	0.250063	-0.000803018	0.161	0.195	1
DPYSL2	0.250649	0.279367	0.145	0.124	1
ST7L	0.250769	-0.339678	0.123	0.146	1
PPM1M	0.251187	-0.223691	0.116	0.139	1
PWWP3A	0.251241	0.255614	0.125	0.105	1
DYNLL1	0.25133	0.0934746	0.644	0.639	1
C20orf194	0.251348	0.151136	0.183	0.158	1
ARPC5L	0.251447	0.14572	0.604	0.604	1
C11orf58	0.25151	-0.0783708	0.615	0.646	1
RNF31	0.251813	-0.293724	0.081	0.1	1
PRPF6	0.252089	-0.154881	0.264	0.299	1
TRAPPC11	0.252325	-0.185678	0.134	0.159	1
DPM2	0.252391	-0.17829	0.13	0.156	1
FKBP4	0.252501	0.449787	0.114	0.096	1
PRKACA	0.25283	0.178687	0.159	0.135	1
ZNF91	0.252838	-0.175942	0.271	0.3	1
MRPS9	0.252851	-0.26321	0.181	0.209	1
MIB2	0.252933	-0.0793311	0.226	0.26	1
CCT5	0.253012	0.151514	0.409	0.375	1
PLEKHO2	0.253017	0.214481	0.116	0.095	1
PREP	0.253473	-0.0639249	0.181	0.211	1
SRP72	0.253566	-0.124348	0.365	0.402	1
LRPPRC	0.254652	-0.223295	0.266	0.298	1
AC002463.1	0.254967	-0.206198	0.112	0.136	1
DHX34	0.255208	-0.46438	0.083	0.101	1
C4orf33	0.255381	-0.313115	0.085	0.105	1
FASTKD2	0.256613	-0.243312	0.179	0.204	1
GOPC	0.257018	-0.214461	0.251	0.274	1
OSTC	0.25726	0.22261	0.409	0.395	1
GNPTG	0.257727	-0.25985	0.141	0.165	1
SFT2D1	0.258412	0.211981	0.34	0.321	1
CUEDC2	0.258451	0.268361	0.197	0.174	1
RTRAF	0.258481	0.168046	0.544	0.532	1
ZNF143	0.258579	-0.188958	0.177	0.204	1
CRK	0.258946	-0.159981	0.139	0.165	1
ERGIC2	0.259293	-0.12464	0.253	0.292	1
EXOSC6	0.259377	-0.0756392	0.208	0.244	1
MIOS	0.259411	-0.107331	0.098	0.121	1
FRY	0.25953	0.342783	0.136	0.115	1
CSKMT	0.260124	-0.0918127	0.143	0.169	1
TMA16	0.260565	-0.107236	0.107	0.131	1
IL6ST	0.260703	-0.16059	0.295	0.329	1
CCR7	0.261363	-0.0115561	0.13	0.106	1
TOMM20	0.261618	0.149989	0.649	0.611	1
MTMR9	0.261934	-0.0777639	0.119	0.142	1
TMEM161B-AS1	0.262641	-0.210274	0.119	0.142	1
PLP2	0.26266	0.231266	0.333	0.316	1
MAU2	0.263318	-0.368021	0.136	0.158	1
SLC25A24	0.263487	-0.0414018	0.177	0.205	1
COQ8A	0.26447	-0.395372	0.103	0.124	1
SRM	0.264744	0.184357	0.282	0.259	1
C12orf76	0.26476	0.256062	0.15	0.129	1
WDR13	0.2648	-0.400442	0.094	0.114	1
ACBD5	0.26515	-0.0858336	0.17	0.198	1
DCTD	0.26538	-0.308085	0.119	0.141	1
MHENCR	0.265412	0.489052	0.125	0.109	1
SLAIN1	0.265426	-0.295183	0.085	0.104	1
IKBKE	0.265915	-0.214411	0.134	0.16	1
YWHAG	0.266486	-0.20968	0.177	0.205	1
RCC1L	0.26728	-0.144155	0.128	0.152	1
SUDS3	0.267428	-0.207095	0.166	0.19	1
ARHGAP35	0.267588	-0.106528	0.199	0.231	1
NRAS	0.267947	-0.416655	0.101	0.12	1
CASP4	0.268011	-0.0477924	0.463	0.516	1
CARF	0.268291	-0.34326	0.094	0.114	1
RBM23	0.268439	-0.0553522	0.28	0.309	1
NFYB	0.268572	-0.216561	0.17	0.198	1
ASB8	0.26895	-0.129208	0.174	0.202	1
SRSF2	0.269238	-0.0798657	0.544	0.584	1
PIAS2	0.269292	-0.337534	0.157	0.181	1
ZNF267	0.269436	-0.213416	0.143	0.168	1
GPR108	0.269495	-0.1766	0.208	0.24	1
S1PR4	0.269534	0.0675047	0.579	0.556	1
KDM4B	0.269546	-0.229192	0.235	0.262	1
IDH3G	0.26971	0.267411	0.327	0.308	1
STX12	0.26993	-0.117945	0.284	0.319	1
ARL13B	0.269957	-0.0829606	0.087	0.109	1
XAB2	0.269984	-0.257947	0.112	0.134	1
BACH2	0.270023	0.103915	0.268	0.241	1
MRPL43	0.270085	0.210449	0.34	0.316	1
PDHX	0.270548	-0.170036	0.094	0.115	1
GFOD1	0.270946	-0.212589	0.094	0.114	1
CRLS1	0.271053	-0.0375071	0.121	0.145	1
UGP2	0.271221	-0.137118	0.309	0.345	1
ZBTB7A	0.271369	0.00484174	0.367	0.43	1
TPT1-AS1	0.271519	-0.151685	0.159	0.186	1
CCDC127	0.271537	0.306079	0.107	0.089	1
TYROBP	0.27175	-0.21546	0.266	0.298	1
UBA7	0.271942	0.281942	0.119	0.099	1
METTL9	0.271994	-0.0583156	0.38	0.429	1
ZMYM4	0.272005	-0.19622	0.239	0.269	1
CNNM2	0.272308	-0.316707	0.11	0.131	1
TIMM44	0.272451	0.369514	0.105	0.088	1
PPP1R18	0.272605	0.16283	0.519	0.502	1
POLG	0.272767	-0.261279	0.136	0.159	1
CMC1	0.272829	0.252002	0.747	0.781	1
SMARCD2	0.272864	-0.342983	0.13	0.15	1
CSNK1E	0.273123	-0.328766	0.11	0.131	1
UBE2E3	0.273126	-0.13272	0.336	0.378	1
MTAP	0.273166	-0.327126	0.19	0.215	1
RCOR3	0.27356	-0.262582	0.197	0.224	1
AL021707.1	0.273584	-0.312972	0.105	0.125	1
MTG1	0.273592	0.0251304	0.26	0.301	1
VPS16	0.273997	0.22169	0.183	0.159	1
UBASH3B	0.274092	0.393332	0.179	0.155	1
VPS26B	0.274111	-0.237915	0.152	0.178	1
TCP11L1	0.274436	-0.416264	0.083	0.101	1
VAPB	0.27444	-0.279179	0.152	0.176	1
INO80E	0.2745	0.263502	0.134	0.114	1
NUFIP2	0.274516	-0.142121	0.456	0.501	1
REXO4	0.27454	0.449045	0.139	0.122	1
ARL6IP5	0.274907	0.0747566	0.814	0.841	1
MAP4K1	0.274937	-0.146669	0.206	0.236	1
ZNF160	0.275314	-0.139172	0.179	0.211	1
ING3	0.275325	-0.189119	0.128	0.15	1
PSMD2	0.27538	0.181704	0.253	0.229	1
PARP1	0.275448	-0.10532	0.362	0.395	1
KIAA0319L	0.275795	-0.239217	0.233	0.256	1
MCCC1	0.276191	-0.142058	0.114	0.139	1
UBE2I	0.276305	-0.0914143	0.53	0.568	1
PFDN4	0.276353	0.293571	0.199	0.179	1
ABCF2	0.276549	0.376181	0.101	0.084	1
POLR2K	0.27673	-0.0594141	0.369	0.424	1
SLC39A9	0.276747	0.290257	0.132	0.111	1
ENO1	0.276875	0.0753619	0.736	0.751	1
PABPC4	0.277036	-0.176613	0.172	0.199	1
WASHC3	0.277113	-0.144683	0.275	0.308	1
ZDHHC24	0.277438	-0.280109	0.183	0.209	1
DHRSX	0.277832	-0.215193	0.237	0.261	1
CCND2	0.278538	-0.232767	0.298	0.33	1
MARK4	0.278624	-0.301169	0.148	0.171	1
DEPDC5	0.278799	-0.315289	0.116	0.138	1
REEP5	0.279045	-0.106874	0.508	0.552	1
IL12RB1	0.279397	-0.163991	0.174	0.2	1
PJA2	0.279438	-0.088785	0.358	0.391	1
ACAT1	0.279496	0.162728	0.244	0.216	1
TUBA4A	0.279584	0.183452	0.555	0.565	1
TIMM23	0.279664	-0.197652	0.098	0.12	1
AP1M1	0.279679	0.399608	0.179	0.16	1
CTDSP2	0.27974	-0.247047	0.161	0.188	1
RNF6	0.279767	-0.212984	0.13	0.154	1
GLUL	0.280466	0.243056	0.208	0.182	1
TCF7L2	0.280485	0.0225414	0.123	0.145	1
RNFT1	0.281109	-0.396329	0.101	0.12	1
ABCC10	0.281131	-0.27147	0.081	0.1	1
SLC7A1	0.281368	-0.20124	0.152	0.175	1
SLC5A3	0.281418	-0.0515474	0.087	0.109	1
TSG101	0.282415	-0.198342	0.244	0.272	1
LYRM4	0.28246	-0.346099	0.116	0.136	1
FAM76A	0.282742	0.273888	0.143	0.122	1
TTC33	0.283386	-0.237169	0.136	0.159	1
UBA5	0.283525	-0.184468	0.136	0.162	1
PSMD6	0.28379	-0.0488197	0.23	0.269	1
VKORC1L1	0.28407	-0.560376	0.116	0.135	1
TAF13	0.28458	-0.0497771	0.17	0.2	1
ATP6V1E1	0.285595	0.154331	0.291	0.272	1
DESI1	0.285713	-0.315972	0.159	0.18	1
NMRK1	0.286131	0.337055	0.208	0.189	1
TXLNA	0.286157	-0.299641	0.105	0.125	1
MROH1	0.287025	-0.294575	0.092	0.111	1
SF3A1	0.287246	-0.116834	0.154	0.184	1
COX20	0.28727	0.233571	0.34	0.319	1
AL031428.1	0.287376	-0.00384445	0.085	0.105	1
DCTN3	0.287505	0.19372	0.383	0.369	1
NELFA	0.287916	-0.257255	0.103	0.122	1
TAPT1	0.288071	-0.437575	0.123	0.142	1
IMPDH2	0.288124	0.303487	0.174	0.155	1
BTBD7	0.288583	-0.355468	0.197	0.22	1
SIAH2-AS1	0.288926	-0.120852	0.112	0.135	1
CAND1	0.289295	-0.119696	0.286	0.315	1
AP3S1	0.289451	-0.231322	0.244	0.269	1
COX19	0.28949	-0.233633	0.239	0.262	1
PTTG1IP	0.289538	0.242683	0.208	0.188	1
SMS	0.289688	0.294626	0.282	0.262	1
SERINC5	0.289817	-0.048749	0.242	0.212	1
SYNRG	0.2901	-0.1371	0.456	0.498	1
STMN1	0.290542	0.313164	0.226	0.205	1
ARID5A	0.290574	-0.0902368	0.213	0.242	1
GATAD1	0.290768	-0.0695954	0.121	0.144	1
ZNF710	0.29084	-0.345841	0.139	0.158	1
PFKL	0.290876	-0.219338	0.132	0.156	1
EFNA5	0.290971	-0.371571	0.089	0.109	1
TMEM115	0.290995	0.251262	0.11	0.091	1
CMTM3	0.291388	-0.0667209	0.237	0.27	1
TMEM179B	0.291699	-0.160356	0.329	0.354	1
ZNF250	0.291714	-0.197298	0.094	0.115	1
DHX30	0.292379	-0.291266	0.166	0.186	1
CHMP1B	0.292432	-0.0591004	0.255	0.292	1
RAD17	0.292506	-0.206504	0.121	0.142	1
UBE2V2	0.29269	-0.248896	0.284	0.31	1
TMEM109	0.292986	0.032325	0.23	0.27	1
DMAP1	0.293723	-0.158378	0.128	0.151	1
CHUK	0.293864	-0.539837	0.089	0.106	1
CBWD1	0.294083	-0.211984	0.087	0.106	1
MED30	0.294218	-0.122886	0.213	0.241	1
RSAD1	0.294573	0.0289685	0.103	0.126	1
ITGAM	0.294714	0.0805149	0.273	0.249	1
TOR3A	0.294748	-0.0774774	0.103	0.125	1
DUT	0.29532	-0.101364	0.356	0.392	1
DESI2	0.295836	-0.30621	0.157	0.179	1
RINL	0.296009	-0.0335463	0.125	0.15	1
EDRF1	0.296193	-0.0904226	0.159	0.189	1
UBE2B	0.296339	-0.0847233	0.541	0.574	1
ZNF254	0.296385	-0.205551	0.195	0.219	1
FXR1	0.296502	-0.0736149	0.436	0.466	1
GADD45GIP1	0.296762	0.170951	0.485	0.479	1
NRIP1	0.297124	0.106455	0.152	0.129	1
PRDX2	0.297172	0.228598	0.517	0.521	1
GNAQ	0.297278	0.310367	0.327	0.315	1
ZNF639	0.297381	-0.198777	0.13	0.152	1
ZSWIM7	0.297536	0.271087	0.23	0.211	1
PCNT	0.298013	-0.177199	0.161	0.185	1
TMEM120B	0.298348	0.142505	0.242	0.216	1
EMC3	0.298359	-0.157484	0.298	0.335	1
ABHD16A	0.298376	-0.0322151	0.141	0.169	1
ADPGK	0.298583	-0.173384	0.19	0.219	1
PMM1	0.298774	0.409937	0.114	0.096	1
HDAC8	0.299297	-0.404062	0.228	0.25	1
TUBA1C	0.299309	0.255682	0.257	0.239	1
DIS3L	0.299383	-0.201646	0.101	0.121	1
EXT1	0.299821	0.26864	0.19	0.17	1
CHP1	0.299861	0.133347	0.199	0.179	1
DIMT1	0.299981	-0.159337	0.19	0.219	1
RNF121	0.300115	-0.228081	0.098	0.117	1
HMG20A	0.300595	-0.293968	0.136	0.158	1
CFDP1	0.300647	-0.131541	0.333	0.358	1
CCDC84	0.300648	-0.110557	0.174	0.2	1
GPALPP1	0.300756	0.00951109	0.112	0.134	1
CORO1B	0.300823	0.0924834	0.262	0.231	1
SUGT1	0.300877	0.191759	0.293	0.269	1
ZBTB17	0.301047	-0.239527	0.103	0.122	1
SNAPIN	0.301071	0.447559	0.159	0.141	1
TBC1D32	0.301227	-0.21664	0.125	0.148	1
KIAA0355	0.301235	-0.232968	0.179	0.202	1
RPN2	0.301538	-0.0360117	0.438	0.49	1
PNP	0.301658	0.280927	0.21	0.19	1
GPR65	0.301977	-0.0917602	0.32	0.351	1
MGMT	0.301992	-0.0150996	0.376	0.341	1
LEPROTL1	0.302026	0.190711	0.539	0.52	1
WDR59	0.302265	-0.185659	0.132	0.154	1
PAM16	0.302551	-0.111816	0.192	0.22	1
PHRF1	0.302665	-0.268882	0.094	0.112	1
DCLRE1C	0.302681	-0.157598	0.112	0.132	1
AC211433.1	0.30276	-0.0960861	0.089	0.109	1
PLAA	0.303727	-0.271546	0.217	0.242	1
PSME2	0.303864	-0.0751941	0.691	0.724	1
CD84	0.303967	-0.0292376	0.275	0.309	1
TMED3	0.30403	-0.186951	0.17	0.196	1
RNF146	0.304255	-0.0992422	0.101	0.121	1
VCAN	0.304368	1.10475	0.201	0.186	1
LACTB2	0.304713	-0.329341	0.107	0.126	1
TAF1D	0.304731	-0.0787951	0.445	0.492	1
MON1B	0.305005	-0.233397	0.139	0.16	1
MYO1G	0.306052	-0.153985	0.445	0.472	1
ZNF236	0.306356	-0.269319	0.13	0.15	1
NBEAL2	0.306398	-0.124469	0.161	0.185	1
C2CD3	0.306413	-0.284367	0.114	0.135	1
ARL14EP	0.306507	-0.025054	0.166	0.19	1
POLR1C	0.306565	-0.104026	0.125	0.149	1
GTF2H3	0.306744	-0.176238	0.13	0.152	1
PACC1	0.306909	-0.337717	0.096	0.114	1
RRAGA	0.307047	-0.0246577	0.15	0.176	1
FBXW2	0.307061	-0.131513	0.186	0.219	1
GET3	0.307129	0.205843	0.244	0.225	1
UBE2J2	0.307938	-0.148398	0.239	0.271	1
CPEB3	0.308121	-0.452017	0.148	0.165	1
HGS	0.308147	-0.105311	0.103	0.124	1
PSMA3-AS1	0.308295	-0.123198	0.322	0.36	1
GLB1	0.308705	-0.0603258	0.145	0.17	1
TMEM126B	0.309175	0.186985	0.257	0.235	1
KLF3-AS1	0.309273	-0.168751	0.092	0.111	1
ACLY	0.309397	-0.238167	0.148	0.17	1
CLN5	0.309485	0.381132	0.116	0.1	1
PPA1	0.309743	0.094061	0.416	0.394	1
NELL2	0.309751	-0.25207	0.201	0.228	1
PRKAG1	0.309871	-0.139301	0.19	0.212	1
SPATS2	0.309882	-0.0669013	0.112	0.091	1
VPS29	0.310301	-0.032087	0.443	0.492	1
ABCA7	0.310853	-0.226222	0.094	0.111	1
ZRSR2	0.310961	-0.133376	0.275	0.304	1
MTF2	0.311146	-0.1182	0.268	0.294	1
TRMO	0.311938	-0.323005	0.107	0.125	1
EIF2A	0.312205	-0.138904	0.309	0.344	1
UBAC1	0.312399	0.310253	0.174	0.156	1
FAM110A	0.312472	-0.136606	0.087	0.106	1
RNASEH2B	0.312504	-0.11368	0.336	0.365	1
TP53	0.312706	0.439303	0.139	0.122	1
TRAPPC2L	0.313216	0.206552	0.253	0.232	1
HSPA14.1	0.314027	-0.19141	0.096	0.115	1
OS9	0.314348	-0.0965864	0.282	0.304	1
TRAK2	0.314808	0.229606	0.221	0.2	1
POLR3C	0.315014	-0.391288	0.103	0.12	1
CPQ	0.315027	-0.127867	0.311	0.342	1
CYHR1	0.316079	-0.265623	0.174	0.198	1
ZNF330	0.316267	-0.152253	0.134	0.159	1
AC131571.1	0.316407	-0.158984	0.094	0.112	1
MED10	0.316472	-0.0638298	0.405	0.441	1
CDKL1	0.316593	-0.29672	0.083	0.1	1
CXXC5	0.317143	0.261385	0.119	0.1	1
CTDNEP1	0.317256	-0.0294533	0.262	0.299	1
ZNF720	0.318322	-0.110309	0.15	0.175	1
CCDC85B	0.318414	0.124442	0.671	0.674	1
FAM32A	0.31862	0.128902	0.284	0.26	1
ARID1A	0.31872	-0.130855	0.385	0.42	1
DERL2	0.318837	0.274676	0.248	0.232	1
TAZ	0.318949	-0.189621	0.145	0.166	1
KHSRP	0.319017	-0.315264	0.112	0.13	1
WDR83OS	0.319113	0.105698	0.573	0.56	1
BUD31	0.319167	0.135494	0.421	0.4	1
GLTP	0.319187	-0.0268094	0.251	0.289	1
MFSD1	0.319293	-0.22109	0.119	0.139	1
DOK2	0.319773	0.120647	0.532	0.529	1
NIFK-AS1	0.31989	-0.0122759	0.094	0.114	1
NPL	0.320558	-0.53517	0.089	0.105	1
TNFRSF1A	0.320613	0.062183	0.206	0.182	1
SPDYE2	0.320719	0.104786	0.098	0.121	1
SNAP23	0.320756	-0.244765	0.204	0.224	1
MTMR14	0.320972	-0.108112	0.237	0.269	1
NSFL1C	0.321247	-0.174655	0.177	0.2	1
IFNAR2	0.321355	0.17619	0.409	0.39	1
SF3B6	0.32165	0.0551418	0.588	0.56	1
HEXIM1	0.322096	-0.0641206	0.145	0.171	1
TTC9C	0.322104	-0.303707	0.098	0.116	1
GTF3C1	0.322376	-0.179733	0.163	0.188	1
WDR45B	0.322455	-0.0368532	0.161	0.188	1
IP6K1	0.322511	-0.17731	0.264	0.298	1
ITGB2-AS1	0.322592	0.372832	0.17	0.152	1
MOB2	0.322677	-0.116302	0.298	0.331	1
BAG4	0.322843	-0.176873	0.098	0.116	1
SCAMP1-AS1	0.322929	-0.162661	0.092	0.11	1
TAF5L	0.322995	-0.210944	0.094	0.111	1
ZDHHC7	0.32313	-0.276044	0.141	0.16	1
ZNF699	0.323178	-0.289745	0.103	0.122	1
WBP1L	0.323779	-0.140728	0.15	0.174	1
ANXA11	0.324009	-0.0620031	0.447	0.492	1
LAS1L	0.324067	-0.3005	0.085	0.101	1
SMAD2	0.324191	-0.213088	0.306	0.334	1
PGPEP1	0.324473	-0.189317	0.085	0.102	1
PSMG2	0.324616	-0.12408	0.331	0.36	1
PPP2R3C	0.325209	-0.0661477	0.302	0.33	1
NFATC1	0.325838	-0.307266	0.096	0.114	1
GOLGA2	0.325891	-0.0734859	0.107	0.126	1
VPS50	0.325897	-0.136461	0.172	0.2	1
CCNG1	0.325989	-0.111933	0.163	0.19	1
MGAT4B	0.326112	0.487398	0.128	0.111	1
ALG6	0.326261	-0.0545933	0.105	0.125	1
AC027097.2	0.326389	-0.309935	0.119	0.136	1
PRKCSH	0.32659	-0.0333146	0.179	0.206	1
FAM241A	0.32675	-0.644002	0.089	0.105	1
GBE1	0.326785	-0.313012	0.114	0.132	1
PIGP	0.326852	0.246906	0.139	0.121	1
MRPL40	0.327374	0.218759	0.248	0.231	1
TSPAN31	0.32741	0.320599	0.136	0.119	1
SCNM1	0.327702	-0.437489	0.163	0.178	1
HSD17B7	0.327744	-0.230461	0.092	0.109	1
LINC01619	0.327971	-0.0118548	0.523	0.504	1
GLA	0.328187	-0.114912	0.096	0.115	1
CYP2R1	0.328503	0.327518	0.114	0.098	1
CTSZ	0.328547	0.275046	0.186	0.168	1
TUBB	0.328594	-0.0438679	0.349	0.385	1
B3GLCT	0.329194	0.254588	0.15	0.131	1
SNHG16	0.329251	0.263251	0.268	0.256	1
SCAMP1	0.329642	-0.152349	0.199	0.225	1
VAV3	0.330247	-0.15523	0.593	0.594	1
FKBP3	0.330365	0.189992	0.291	0.272	1
TENT5A	0.330728	0.178279	0.119	0.1	1
OCIAD1	0.330959	-0.0699421	0.506	0.539	1
AC073167.1	0.331257	-0.0657411	0.157	0.184	1
ARRDC1	0.331345	0.250992	0.19	0.17	1
HPCAL1	0.331485	-0.101253	0.286	0.321	1
CEBPB	0.33153	0.283646	0.398	0.39	1
HAT1	0.331674	-0.115945	0.219	0.246	1
TFAM	0.331859	-0.0699667	0.19	0.218	1
G6PD	0.331903	-0.0520645	0.168	0.195	1
MMS19	0.332308	-0.100275	0.159	0.182	1
PRRC1	0.332349	0.124641	0.105	0.088	1
DDX56	0.332716	-0.150204	0.089	0.108	1
MRPS2	0.333052	0.464809	0.114	0.1	1
LARP7	0.333319	-0.0987304	0.286	0.32	1
C8orf33	0.333528	0.177228	0.13	0.111	1
B2M	0.334007	-0.04149	1	1	1
DHX16	0.334163	0.467179	0.116	0.101	1
MED4	0.334411	-0.116762	0.376	0.411	1
TOM1	0.334423	-0.0833778	0.219	0.251	1
RPL26L1	0.334445	0.249969	0.157	0.138	1
YARS	0.334544	-0.114435	0.235	0.266	1
SRFBP1	0.334909	-0.0682932	0.163	0.189	1
CALM2	0.334935	0.0696757	0.859	0.855	1
AGTRAP	0.335135	0.118807	0.353	0.338	1
SVBP	0.335402	0.219431	0.168	0.149	1
PITHD1	0.335547	0.160525	0.28	0.334	1
TMBIM4	0.336261	0.138267	0.582	0.594	1
REXO2	0.336421	0.141285	0.284	0.266	1
RAD9A	0.336492	-0.198425	0.123	0.144	1
RBM38	0.336571	-0.0432427	0.219	0.25	1
GUF1	0.336577	-0.138496	0.085	0.102	1
CDK8	0.336582	-0.262037	0.201	0.222	1
SLC35C2	0.337104	-0.101175	0.242	0.271	1
ZNF512	0.337561	-0.147033	0.159	0.181	1
C19orf25	0.337564	-0.239386	0.251	0.271	1
CDKN2AIPNL	0.337655	-0.208734	0.098	0.117	1
FBL	0.338259	-0.0372602	0.32	0.358	1
LIMD1	0.338287	-0.290555	0.119	0.136	1
CMTR1	0.338797	-0.219397	0.089	0.106	1
TTLL3	0.339006	-0.212092	0.105	0.124	1
SYF2	0.339132	0.125168	0.564	0.559	1
NUCB2	0.339151	0.258707	0.501	0.505	1
BRAP	0.339376	-0.155077	0.134	0.154	1
CD81	0.339549	0.139722	0.783	0.777	1
PSMD8	0.339582	0.0765528	0.582	0.574	1
TBC1D14	0.339608	-0.0675307	0.201	0.229	1
CSGALNACT2	0.339609	-0.0363993	0.369	0.406	1
STK3	0.339964	-0.0606053	0.139	0.117	1
HELQ	0.340013	-0.0822263	0.15	0.174	1
NVL	0.340457	-0.246552	0.145	0.165	1
TCTA	0.340482	0.368901	0.116	0.101	1
P2RY10	0.341123	-0.0877757	0.134	0.156	1
AIFM1	0.341208	0.297907	0.107	0.091	1
GIMAP8	0.34123	-0.22649	0.128	0.146	1
ANKRD46	0.34141	-0.16293	0.092	0.11	1
OTULINL	0.341826	-0.177231	0.197	0.221	1
PITPNM1	0.341973	-0.178921	0.103	0.122	1
IMPDH1	0.342138	-0.275684	0.112	0.128	1
LAG3	0.342598	0.256679	0.239	0.222	1
SLC35D2	0.342665	0.258153	0.121	0.104	1
ACAA2	0.342739	-0.133858	0.268	0.291	1
TRPC4AP	0.342906	-0.216359	0.347	0.371	1
ACYP2	0.34309	-0.292847	0.342	0.364	1
GGA3	0.343741	-0.0801945	0.098	0.116	1
IDE	0.343975	-0.11537	0.11	0.129	1
LLPH	0.344088	0.158916	0.257	0.238	1
HMGXB4	0.344319	-0.224282	0.13	0.15	1
ATP6V1C1	0.344549	-0.248152	0.119	0.138	1
ABRAXAS1	0.345609	0.258584	0.13	0.112	1
TRAPPC4	0.345775	0.107362	0.253	0.229	1
SDCCAG8	0.345857	-0.146456	0.226	0.25	1
MIR4435-2HG	0.346141	-0.164566	0.257	0.282	1
DAP	0.346209	-0.193571	0.163	0.185	1
RUVBL1	0.346504	0.201811	0.26	0.246	1
ECE1	0.346707	-0.115874	0.13	0.151	1
NUCKS1	0.346838	-0.0532652	0.588	0.63	1
ZC3H4	0.347091	-0.148978	0.139	0.158	1
PDCD10	0.347359	0.153068	0.434	0.424	1
SPAG5-AS1	0.348302	-0.203671	0.098	0.116	1
PARP10	0.348813	0.0801638	0.128	0.154	1
BCKDHA	0.349156	-0.262087	0.112	0.13	1
PLEKHM2	0.349208	-0.209434	0.215	0.235	1
MTM1	0.349301	-0.222819	0.125	0.144	1
C12orf10	0.349425	0.283008	0.199	0.185	1
GRB2	0.350139	0.0261144	0.559	0.62	1
C15orf40	0.350158	0.288052	0.179	0.162	1
ANP32E	0.350296	-0.0427029	0.304	0.332	1
CEP44	0.350543	-0.0368606	0.096	0.115	1
DDOST	0.350675	-0.0874835	0.351	0.384	1
PHF2	0.350711	-0.355618	0.098	0.115	1
OXR1	0.351469	-0.232471	0.179	0.2	1
BPGM	0.351682	-0.292927	0.105	0.122	1
NFIA	0.351785	-0.49268	0.145	0.162	1
TUBB4B	0.352096	-0.0303998	0.394	0.43	1
DBP	0.352289	-0.209265	0.112	0.131	1
EI24	0.352323	-0.173699	0.089	0.108	1
TBC1D20	0.352699	-0.0726699	0.128	0.149	1
CNOT11	0.353071	-0.0783325	0.159	0.186	1
GGT7	0.353328	-0.208719	0.087	0.105	1
LAGE3	0.353476	0.229494	0.215	0.195	1
PRKAR1A	0.353587	0.158939	0.228	0.209	1
PGRMC1	0.354552	0.123633	0.105	0.089	1
FBXW5	0.354636	0.16485	0.409	0.396	1
RWDD3	0.35491	0.107531	0.17	0.151	1
NUDCD3	0.355247	-0.0894938	0.221	0.251	1
FKBP15	0.355473	0.249052	0.152	0.134	1
ANGPT2	0.357282	-0.120726	0.13	0.151	1
RSL1D1	0.357481	-0.0565553	0.376	0.41	1
MGAT1	0.3575	0.27547	0.289	0.278	1
DKC1	0.35772	-0.276587	0.143	0.164	1
FCF1	0.358338	-0.13714	0.105	0.124	1
HADH	0.358363	0.406382	0.105	0.091	1
CNOT10	0.358448	-0.251039	0.154	0.172	1
ZNF480	0.358563	0.279393	0.204	0.189	1
NDRG1	0.358669	-0.1119	0.253	0.281	1
NPM1	0.358924	0.0785193	0.933	0.936	1
HADHA	0.35944	-0.0181886	0.333	0.372	1
NFIL3	0.359734	-0.418963	0.119	0.134	1
MTHFD2	0.35981	-0.061787	0.161	0.18	1
RAB11B	0.359964	-0.0829883	0.188	0.214	1
PGK1	0.360358	-0.0584444	0.539	0.581	1
INTS8	0.360391	-0.321327	0.134	0.151	1
GPN1	0.360602	-0.2417	0.121	0.139	1
CNOT6	0.361096	0.11297	0.181	0.161	1
DNAJC13	0.36186	0.406599	0.186	0.17	1
DUS2	0.36202	-0.275243	0.087	0.104	1
R3HDM2	0.362053	-0.119235	0.503	0.542	1
SNRPC	0.362204	0.138103	0.387	0.375	1
MPLKIP	0.362381	0.135956	0.28	0.261	1
ADA	0.363558	-0.061519	0.166	0.189	1
SLF2	0.364022	-0.0919925	0.172	0.194	1
GLRX3	0.364026	-0.159196	0.251	0.275	1
ELMO2	0.364082	0.186641	0.13	0.114	1
MTHFS	0.364178	0.0314662	0.177	0.201	1
INTS10	0.364182	-0.201545	0.192	0.214	1
RABGGTB	0.364197	-0.208267	0.143	0.164	1
UBE3D	0.364517	-0.3498	0.103	0.119	1
RBMS1	0.365134	-0.129143	0.472	0.495	1
PNKD	0.365199	-0.0763178	0.289	0.32	1
IL15	0.365628	0.121831	0.136	0.117	1
TOLLIP	0.365794	-0.158491	0.134	0.154	1
MT-ND4L	0.365996	0.0844399	0.848	0.884	1
RRP1B	0.366387	-0.0543294	0.277	0.312	1
ZNF253	0.366406	0.30753	0.123	0.109	1
RARS2	0.366552	-0.0976858	0.289	0.318	1
TM7SF3	0.36697	-0.207486	0.17	0.192	1
OTULIN	0.367036	-0.240623	0.188	0.209	1
DHPS	0.367175	0.181018	0.268	0.249	1
FAM207A	0.367467	-0.226382	0.114	0.132	1
AP1B1	0.367913	0.160499	0.172	0.152	1
FKBP1A	0.368198	0.236743	0.398	0.395	1
NCLN	0.368258	-0.0669248	0.105	0.124	1
DMAC2	0.368261	0.335625	0.114	0.1	1
DEXI	0.368616	0.449477	0.148	0.135	1
FRAT1	0.368855	0.197413	0.107	0.091	1
FOXRED1	0.369012	-0.00166315	0.116	0.139	1
SAMHD1	0.369262	-0.0464598	0.573	0.646	1
SARS	0.369656	0.0182929	0.313	0.349	1
USP5	0.369962	0.14972	0.105	0.09	1
DGUOK	0.370506	-0.0543304	0.434	0.472	1
POP7	0.371423	0.246411	0.168	0.151	1
MRPL3	0.372601	0.201646	0.213	0.194	1
TYW3	0.372833	-0.207291	0.112	0.13	1
CEP295	0.372931	-0.29053	0.089	0.105	1
UBXN11	0.373108	-0.337717	0.098	0.114	1
JAK2	0.373438	-0.207232	0.248	0.271	1
KRR1	0.373518	-0.0777339	0.286	0.319	1
SEPTIN9	0.37354	-0.0815684	0.546	0.58	1
MAP7D1	0.373683	-0.117079	0.23	0.252	1
STAT5A	0.374036	-0.136141	0.159	0.18	1
MRPL32	0.374094	-0.0549016	0.159	0.185	1
LRSAM1	0.374168	-0.458099	0.094	0.108	1
ACSS1	0.374954	-0.0272539	0.125	0.146	1
ISCU	0.374966	-0.0981446	0.597	0.621	1
ANAPC4	0.375258	-0.341406	0.119	0.135	1
TMEM43	0.375423	-0.0792571	0.154	0.176	1
C9orf72	0.375768	0.135232	0.264	0.249	1
STRN	0.375875	-0.316548	0.273	0.289	1
NSUN5	0.376319	0.274425	0.168	0.15	1
RHOC	0.377193	0.228056	0.324	0.319	1
SPPL2A	0.37759	-0.182608	0.34	0.359	1
CALM1	0.377846	-0.040068	0.984	0.993	1
WAC-AS1	0.377941	-0.198742	0.132	0.15	1
CFAP97	0.378494	-0.122376	0.237	0.256	1
AC008105.3	0.378672	-0.124716	0.206	0.231	1
MRPS27	0.379302	-0.282885	0.195	0.214	1
FIG4	0.379517	-0.221261	0.121	0.138	1
ANAPC15	0.379693	0.192518	0.215	0.196	1
NCOA3	0.379757	-0.131591	0.427	0.47	1
SLC25A51	0.379855	-0.321534	0.094	0.109	1
KLRD1	0.380768	0.0872426	0.687	0.759	1
FRAT2	0.380863	0.122503	0.148	0.13	1
SNX11	0.381261	-0.22345	0.121	0.138	1
THAP3	0.381458	0.402063	0.101	0.088	1
PEX3	0.382114	-0.227919	0.092	0.108	1
TMEM65	0.382449	-0.281112	0.237	0.255	1
BIRC2	0.382773	-0.136954	0.246	0.27	1
MRPL13	0.383181	0.0941631	0.23	0.209	1
CSNK2B	0.383185	-0.0175071	0.374	0.411	1
CABIN1	0.38347	-0.0999417	0.264	0.292	1
ELOC	0.383537	0.19227	0.423	0.421	1
ATXN3	0.383749	-0.078997	0.201	0.22	1
EBAG9	0.384309	-0.0663353	0.123	0.144	1
QSOX1	0.384384	0.193657	0.101	0.085	1
ICE2	0.384533	-0.0734206	0.141	0.164	1
AIMP1	0.38461	-0.0824917	0.324	0.361	1
MRPL21	0.384788	0.261045	0.264	0.249	1
PIK3IP1-AS1	0.384855	-0.16997	0.107	0.125	1
PHF11	0.385732	-0.0821754	0.342	0.378	1
VPS45	0.385814	0.168445	0.13	0.112	1
MRPS16	0.386347	0.258797	0.237	0.219	1
DHX8	0.386786	-0.127765	0.157	0.179	1
ADA2	0.386838	-0.0567782	0.266	0.295	1
CEPT1	0.386929	-0.138874	0.15	0.171	1
DPY19L1	0.387569	-0.245371	0.116	0.134	1
MSL1	0.387768	-0.151567	0.15	0.171	1
TPD52L2	0.387974	-0.204658	0.145	0.162	1
NAPRT	0.388026	-0.228094	0.13	0.146	1
RABL6	0.388114	0.186656	0.262	0.244	1
UROS	0.388162	0.245647	0.208	0.195	1
STOML2	0.38844	0.306164	0.244	0.226	1
KRCC1	0.388553	-0.207363	0.159	0.176	1
TOM1L2	0.388748	-0.163663	0.154	0.175	1
ZNF622	0.389006	-0.138985	0.188	0.211	1
TRMU	0.390443	-0.144996	0.11	0.126	1
PLRG1	0.390458	0.323216	0.183	0.171	1
METTL16	0.3906	-0.140772	0.257	0.276	1
CBWD5	0.39081	-0.191972	0.132	0.151	1
TXN	0.391229	0.159658	0.517	0.536	1
THAP5	0.391682	-0.0692791	0.103	0.121	1
HIST1H2AC	0.391717	-0.16325	0.208	0.229	1
OSGEP	0.391807	0.322542	0.219	0.209	1
NCKAP1L	0.392317	-0.0176347	0.333	0.364	1
MRTO4	0.392859	0.244816	0.128	0.112	1
IDNK	0.39304	-0.257741	0.094	0.11	1
ORAI1	0.393095	0.242474	0.412	0.408	1
BSG	0.393537	-0.111495	0.45	0.476	1
FAM168A	0.39359	-0.366954	0.239	0.256	1
SDHC	0.393702	0.145575	0.286	0.266	1
BLVRA	0.393862	-0.271082	0.152	0.168	1
TARDBP	0.393985	0.00322048	0.195	0.219	1
HSPE1	0.394013	0.122018	0.611	0.646	1
ZNF493	0.394288	-0.0654824	0.121	0.141	1
RAP1GDS1	0.394433	-0.0717492	0.398	0.428	1
RHOT2	0.395309	-0.162738	0.134	0.154	1
TP53TG1	0.395474	0.224963	0.157	0.14	1
AC138150.1	0.395751	0.281985	0.143	0.129	1
ENSA	0.395841	-0.0528909	0.622	0.651	1
CAMTA1	0.397036	-0.0515771	0.306	0.34	1
PSMG1	0.397589	-0.139997	0.098	0.115	1
AC004687.1	0.397955	-0.0394328	0.445	0.489	1
SUCLG1	0.398235	-0.0898995	0.34	0.372	1
RRP8	0.398344	0.343066	0.103	0.09	1
TMEM238	0.398962	0.240079	0.204	0.188	1
SPCS1	0.398974	0.0862182	0.696	0.696	1
ASAH1	0.399086	0.00591419	0.253	0.288	1
ALCAM	0.399103	-0.803335	0.089	0.101	1
PLGRKT	0.399356	-0.198638	0.19	0.209	1
PSMB8	0.399472	-0.0812039	0.691	0.705	1
UPK3BL1	0.400032	-0.261849	0.128	0.144	1
WDR61	0.400401	-0.0794325	0.166	0.188	1
POLM	0.400473	0.0836329	0.098	0.116	1
ZNF593	0.400582	0.177657	0.132	0.116	1
CBX3	0.402132	0.159906	0.461	0.47	1
ARRDC3-AS1	0.402487	-0.323388	0.134	0.149	1
ANP32B	0.403458	0.119664	0.617	0.623	1
PCMTD2	0.403618	-0.136023	0.123	0.141	1
ORMDL2	0.40383	-0.14156	0.183	0.204	1
HMGN2	0.404221	-0.0285598	0.678	0.71	1
CRNKL1	0.404227	-0.178605	0.132	0.15	1
XPNPEP1	0.404259	-0.18253	0.116	0.134	1
GPATCH4	0.404379	-0.125096	0.152	0.172	1
CARD19	0.404704	-0.197386	0.17	0.188	1
C5orf24	0.404727	-0.108319	0.103	0.12	1
MRPS35	0.40541	0.152134	0.19	0.172	1
ERVK3-1	0.405475	-0.0265448	0.244	0.28	1
TMEM33	0.405634	-0.127789	0.125	0.144	1
CYC1	0.405879	0.244476	0.304	0.286	1
TMEM251	0.406201	0.139876	0.105	0.09	1
CLTB	0.406463	0.177769	0.371	0.358	1
C1QBP	0.40659	0.089288	0.465	0.454	1
AC068888.1	0.406618	-0.256264	0.098	0.114	1
ANKAR	0.407003	-0.238522	0.121	0.136	1
EFL1	0.407314	0.32077	0.13	0.115	1
TOB1	0.407513	-0.0970642	0.32	0.354	1
TADA3	0.407536	0.113919	0.309	0.294	1
PZP	0.407674	0.0189023	0.472	0.515	1
ZNF609	0.408024	-0.190126	0.367	0.379	1
LAPTM4A	0.408091	-0.0231159	0.282	0.311	1
MZT1	0.408105	0.292291	0.181	0.166	1
ANKMY2	0.408136	-0.162482	0.11	0.126	1
ARHGDIA	0.408156	-0.0455	0.488	0.531	1
AC025164.1	0.408293	-0.117983	0.186	0.208	1
TAFA1	0.408381	-0.16657	0.336	0.301	1
HEATR1	0.408472	-0.0517101	0.112	0.131	1
NOTCH1	0.408741	-0.194906	0.116	0.132	1
FGR	0.408821	0.177368	0.367	0.361	1
UHRF1BP1	0.409374	0.0950492	0.096	0.115	1
CHMP3	0.409552	0.15134	0.36	0.345	1
GABPB1-AS1	0.410361	-0.197463	0.235	0.254	1
ECI2	0.410468	-0.21225	0.217	0.235	1
OXA1L	0.411133	0.293924	0.179	0.165	1
TADA2A	0.411528	-0.199978	0.089	0.105	1
HERC2	0.411747	0.171333	0.213	0.199	1
CUX1	0.411868	-0.0555047	0.398	0.439	1
BAZ2B	0.411893	0.0197749	0.273	0.306	1
PSMA4	0.411978	0.0757891	0.436	0.41	1
PPARD	0.412114	-0.0941005	0.132	0.149	1
DOCK8	0.412493	0.0301581	0.727	0.756	1
CLEC12A	0.413198	0.141225	0.141	0.122	1
KDM1B	0.413306	-0.401599	0.098	0.111	1
ZNF821	0.414266	-0.246551	0.105	0.12	1
GNG10	0.414301	0.288883	0.271	0.254	1
MTA1	0.41436	-0.232869	0.087	0.102	1
BLOC1S2	0.414523	-0.102907	0.282	0.31	1
UNKL	0.414609	-0.0948283	0.119	0.136	1
MRPS6	0.41542	0.190856	0.378	0.371	1
CPNE3	0.415773	-0.0855986	0.255	0.281	1
ATP5PO	0.416098	0.14176	0.577	0.585	1
TRAT1	0.416143	-0.134824	0.268	0.296	1
GTF2IRD2B	0.416308	0.0551201	0.094	0.111	1
NAA25	0.416358	-0.142696	0.17	0.189	1
RBM15B	0.417177	-0.155238	0.094	0.108	1
ATP6V0C	0.417217	0.178116	0.537	0.556	1
ARHGEF7	0.4174	0.00510219	0.199	0.226	1
MMP24	0.417673	0.0154415	0.103	0.12	1
PRPSAP1	0.417842	-0.0142014	0.141	0.161	1
REV1	0.417941	-0.106748	0.157	0.178	1
MED8	0.418244	0.211494	0.166	0.151	1
IRF7	0.418401	-0.205689	0.143	0.159	1
ZNF544	0.418557	0.18784	0.143	0.129	1
CSRP1	0.418837	0.0742974	0.136	0.119	1
AKR7A2	0.419051	0.141005	0.242	0.228	1
MRPL15	0.419145	0.136552	0.136	0.12	1
ACYP1	0.419222	0.411222	0.128	0.115	1
PAFAH1B3	0.419325	-0.1006	0.107	0.124	1
ZNF280D	0.419352	-0.201262	0.172	0.189	1
DCTN6	0.419611	-0.22976	0.101	0.115	1
NUDCD1	0.420156	-0.0471424	0.085	0.101	1
NIPAL3	0.420401	-0.10103	0.177	0.199	1
PHPT1	0.420704	0.144172	0.407	0.38	1
ZNF836	0.42098	0.0148563	0.098	0.115	1
TMEM183A	0.421421	0.1543	0.217	0.2	1
HMGN1	0.421652	-0.0601765	0.66	0.686	1
MALAT1	0.422213	-0.030058	1	1	1
CES1	0.423119	-0.114632	0.101	0.085	1
INSIG2	0.423521	-0.34744	0.101	0.114	1
TCIRG1	0.423934	0.288363	0.213	0.199	1
UBE2J1	0.424024	0.0422932	0.255	0.284	1
COQ5	0.424062	-0.332983	0.087	0.1	1
AARSD1	0.424062	-0.22204	0.101	0.115	1
JPT1	0.424312	0.0624863	0.512	0.486	1
CYTIP	0.424355	0.0661813	0.694	0.686	1
MPC2	0.42452	0.0208948	0.351	0.392	1
C18orf21	0.425069	0.44932	0.114	0.101	1
TOB2	0.425403	-0.00848884	0.136	0.159	1
MPHOSPH10	0.425519	-0.0188146	0.19	0.215	1
ZNF83	0.425533	0.206909	0.257	0.242	1
BTG1	0.426201	-0.0711155	0.966	0.978	1
ASCC1	0.426399	0.024919	0.154	0.138	1
ORC3	0.426586	-0.0384759	0.139	0.156	1
HEXD	0.426634	-0.123619	0.157	0.178	1
PSMD1	0.426754	-0.125048	0.228	0.249	1
TNFAIP8L2	0.426957	-0.0646549	0.125	0.108	1
TSNAX	0.427624	-0.112123	0.277	0.305	1
PYM1	0.427689	-0.192078	0.152	0.17	1
ING2	0.428357	-0.119135	0.101	0.116	1
MSL3	0.428512	-0.222344	0.197	0.212	1
PTDSS1	0.428649	-0.15081	0.128	0.144	1
ARFIP1	0.429189	0.179611	0.172	0.154	1
BID	0.429192	0.070954	0.311	0.298	1
ZDHHC21	0.429863	-0.280221	0.101	0.115	1
LAMP2	0.429944	0.182982	0.224	0.208	1
POU2F2	0.430657	0.0946962	0.186	0.211	1
MRTFB	0.430854	-0.227014	0.103	0.117	1
ACSL1	0.431108	0.00793437	0.168	0.188	1
ESYT1	0.431533	0.254925	0.233	0.219	1
LINC00324	0.43163	0.126786	0.103	0.089	1
USP20	0.43189	-0.269451	0.154	0.17	1
PKD2L2	0.432712	-0.168373	0.098	0.114	1
FBXO42	0.432716	-0.00582943	0.244	0.269	1
CCT6A	0.432889	-0.118625	0.34	0.371	1
HLA-DMB	0.433387	-0.0902703	0.125	0.108	1
MOB1B	0.433537	0.0624948	0.128	0.114	1
DCTPP1	0.433831	-0.0817845	0.154	0.174	1
ZNF264	0.43385	-0.198123	0.105	0.12	1
CD70	0.433995	0.113749	0.107	0.092	1
FBXO38	0.434005	-0.0752763	0.143	0.161	1
RAB4B	0.434075	-0.134746	0.215	0.238	1
ATP6V0E2	0.434615	-0.163861	0.17	0.189	1
RANBP3	0.43497	-0.17769	0.112	0.13	1
COX11	0.435287	0.0336339	0.157	0.179	1
RAB33B	0.435418	-0.229263	0.105	0.12	1
TMED9	0.435515	0.188574	0.4	0.412	1
SDCBP	0.435839	-0.0127112	0.383	0.42	1
BRD8	0.436146	-0.0322353	0.092	0.108	1
CHMP2A	0.436184	0.111181	0.468	0.479	1
CNOT9	0.436359	-0.19799	0.13	0.148	1
CHMP7	0.436565	0.316798	0.119	0.106	1
FBXO22	0.43683	0.156276	0.125	0.111	1
TEX2	0.436892	-0.33959	0.089	0.101	1
GCC2	0.437795	-0.077513	0.463	0.491	1
CIB1	0.437883	0.00566386	0.644	0.69	1
DNHD1	0.438379	-0.0913651	0.096	0.111	1
DCXR	0.438791	0.18744	0.291	0.281	1
MRPL50	0.439417	-0.164456	0.128	0.144	1
HIP1	0.439779	0.0770981	0.183	0.165	1
USPL1	0.439943	0.00116101	0.197	0.225	1
ALG5	0.44022	-0.0728943	0.23	0.259	1
KDELR2	0.440409	0.194619	0.284	0.271	1
CHID1	0.441099	0.223433	0.139	0.125	1
KLHL8	0.441641	-0.3975	0.103	0.115	1
IFT80	0.442099	-0.139917	0.116	0.132	1
BIN1	0.442222	0.151214	0.519	0.514	1
CITED4	0.442826	0.181676	0.112	0.098	1
ARMC10	0.442863	-0.205166	0.139	0.154	1
TMX2	0.443201	-0.261812	0.201	0.218	1
LAT2	0.443991	-0.00647603	0.11	0.094	1
LDHB	0.44435	0.174784	0.691	0.698	1
AKT1	0.444454	-0.11714	0.206	0.229	1
MKRN1	0.444645	-0.046923	0.255	0.284	1
GMFB	0.445075	-0.0773587	0.105	0.12	1
PDXK	0.445209	-0.0670087	0.145	0.162	1
PHKG2	0.44524	-0.0596951	0.13	0.149	1
KLRC3	0.445403	-0.155061	0.221	0.239	1
LACTB	0.44567	0.0694557	0.174	0.155	1
SHFL	0.445861	-0.0409626	0.275	0.305	1
SRPRA	0.445973	-0.105857	0.246	0.271	1
BCCIP	0.445998	-0.0433983	0.168	0.188	1
ABCF1	0.446285	-0.157574	0.345	0.362	1
RAB3GAP1	0.44649	0.107026	0.168	0.151	1
CCL28	0.446673	-0.130208	0.087	0.101	1
SLC30A9	0.446687	0.00330965	0.257	0.278	1
FLYWCH2	0.447329	-0.192448	0.143	0.159	1
PPP1R8	0.448004	0.334755	0.101	0.088	1
NOP14	0.448053	-0.14923	0.123	0.139	1
PAICS	0.448381	0.141162	0.107	0.094	1
IKBKB	0.448541	-0.155013	0.21	0.229	1
SMAD5	0.44862	0.362122	0.101	0.09	1
AL139246.5	0.448845	0.192286	0.168	0.152	1
TATDN3	0.448948	-0.151077	0.11	0.124	1
WASHC1	0.448991	-0.267609	0.105	0.119	1
TPI1	0.449026	-0.0737943	0.548	0.591	1
RERE	0.449074	-0.166048	0.414	0.44	1
ADIPOR2	0.449741	-0.175587	0.215	0.234	1
GALK2	0.449817	0.000681187	0.192	0.215	1
RNF220	0.449935	0.296838	0.116	0.104	1
HDAC7	0.450028	0.323023	0.17	0.158	1
UBQLN1	0.450162	-0.154854	0.309	0.328	1
NCAPD2	0.450268	0.311556	0.101	0.089	1
AFF1	0.450648	-0.00829506	0.358	0.395	1
ZNHIT3	0.450707	-0.00884228	0.268	0.298	1
ERG28	0.450769	-0.102005	0.179	0.201	1
FIBP	0.451056	0.13946	0.293	0.279	1
RWDD4	0.451638	0.186014	0.136	0.122	1
TM2D1	0.452139	-0.0436141	0.253	0.275	1
CAPN7	0.452353	-0.127826	0.304	0.329	1
TRAPPC3	0.452431	0.320186	0.208	0.198	1
FASTK	0.453784	0.111521	0.174	0.159	1
ATPAF1	0.453812	-0.288825	0.098	0.111	1
CX3CR1	0.453949	-0.124042	0.349	0.366	1
MRPL37	0.455357	-0.204632	0.092	0.105	1
BRAT1	0.456017	-0.448675	0.094	0.105	1
SLC49A4	0.456073	0.319828	0.134	0.119	1
BICD1	0.456412	-0.298552	0.143	0.158	1
ZNF862	0.456432	-0.108517	0.168	0.186	1
SERPINB1	0.457251	-0.0017649	0.479	0.52	1
SLF1	0.457688	-0.111359	0.201	0.221	1
CLASRP	0.458423	-0.134037	0.19	0.21	1
ERLEC1	0.458675	0.00462498	0.192	0.219	1
AC093323.1	0.459067	-0.215637	0.089	0.102	1
IMP4	0.459257	0.109182	0.233	0.212	1
SLC35B1	0.459378	0.295526	0.145	0.132	1
AC007952.4	0.459544	0.183237	0.371	0.368	1
LEF1	0.459546	0.41585	0.28	0.271	1
POLR3K	0.459603	-0.122984	0.15	0.166	1
SERTAD3	0.459843	-0.0607754	0.098	0.114	1
SLC16A3	0.460306	-0.271375	0.15	0.165	1
HDDC2	0.460311	-0.00135168	0.34	0.372	1
NDUFAF6	0.460372	0.0438583	0.19	0.212	1
INTS11	0.46171	-0.05443	0.172	0.192	1
RUFY1	0.462087	-0.0280216	0.188	0.206	1
SUMO3	0.462244	-0.0808445	0.291	0.312	1
POLDIP3	0.462745	-0.0815758	0.128	0.144	1
ZDHHC2	0.462967	-0.114825	0.195	0.211	1
MESD	0.463537	-0.0273279	0.266	0.292	1
PHLDB3	0.464147	-0.128701	0.101	0.115	1
KLF10	0.464331	-0.15312	0.159	0.175	1
BEX4	0.464651	-0.154513	0.125	0.141	1
TRIOBP	0.464717	-0.118625	0.13	0.146	1
CAPNS1	0.465321	0.135802	0.369	0.36	1
SNRPD1	0.465688	0.153974	0.432	0.428	1
MTRES1	0.465798	-0.209615	0.098	0.111	1
SMARCA4	0.465854	-0.108036	0.215	0.238	1
PPCS	0.466233	-0.0634087	0.3	0.329	1
EHMT2	0.466453	-0.0936744	0.096	0.11	1
SIKE1	0.46699	0.134823	0.186	0.172	1
CASP2	0.467211	-0.187868	0.089	0.102	1
PWP1	0.467957	-0.119582	0.206	0.225	1
RAB11FIP4	0.468127	-0.13999	0.119	0.134	1
STX11	0.468554	-0.152529	0.172	0.189	1
ITPA	0.468709	0.251698	0.298	0.29	1
HIST1H2BC	0.469014	-0.0836752	0.125	0.109	1
TSC2	0.469133	0.302882	0.101	0.089	1
AC090152.1	0.469182	0.256701	0.116	0.105	1
PVT1	0.469286	-0.234124	0.19	0.204	1
C9orf85	0.469795	-0.0510132	0.136	0.155	1
TMEM9B	0.470342	-0.0122926	0.282	0.309	1
MLEC	0.470524	-0.0646428	0.224	0.248	1
METTL2B	0.470602	0.11793	0.119	0.136	1
AASDH	0.47094	0.262698	0.145	0.132	1
SEC11C	0.471037	-0.0515289	0.412	0.445	1
ZYG11B	0.471235	-0.314255	0.092	0.104	1
C11orf68	0.471566	0.284882	0.112	0.1	1
DPEP2	0.472282	-0.0848561	0.103	0.117	1
ARMT1	0.472293	-0.177524	0.089	0.102	1
SCLY	0.4729	-0.126915	0.096	0.109	1
ZFP14	0.473397	-0.126466	0.143	0.159	1
TIA1	0.473578	-0.186273	0.159	0.175	1
NCAPD3	0.474321	-0.286171	0.089	0.1	1
SLC7A6OS	0.474396	0.0580512	0.168	0.191	1
FBXO8	0.474435	0.132533	0.112	0.099	1
PLEKHM3	0.474663	0.0485937	0.128	0.144	1
SUPT3H	0.474721	-0.196091	0.385	0.399	1
STX7	0.474811	-0.17356	0.192	0.205	1
MITD1	0.47517	0.220616	0.244	0.234	1
AC131568.1	0.475196	0.147864	0.273	0.264	1
ARF3	0.475971	0.0404163	0.186	0.209	1
SVIP	0.476865	0.210242	0.289	0.284	1
YPEL3	0.477856	-0.0175218	0.47	0.511	1
IFT20	0.478074	-0.143664	0.201	0.218	1
MRPS18B	0.478144	-0.0705506	0.208	0.226	1
CHMP4B	0.479035	0.166788	0.255	0.245	1
HENMT1	0.479949	-0.0315233	0.157	0.178	1
NACC2	0.480866	0.129449	0.128	0.114	1
C1orf50	0.480962	0.00683846	0.128	0.141	1
UXS1	0.48114	0.223703	0.204	0.19	1
TSFM	0.482821	-0.221685	0.107	0.12	1
ATP1B3	0.4832	-0.0909029	0.465	0.498	1
STAT2	0.483562	-0.297443	0.152	0.162	1
PTS	0.483916	-0.0804089	0.345	0.372	1
CCDC107	0.484182	0.17347	0.414	0.415	1
IFNAR1	0.484462	-0.122992	0.226	0.244	1
HMGCR	0.484692	-0.274428	0.098	0.11	1
RBM3	0.484764	0.138006	0.582	0.589	1
FAM174C	0.485404	0.10349	0.385	0.371	1
THYN1	0.485581	-0.103076	0.237	0.258	1
UQCC1	0.485603	0.0620387	0.128	0.114	1
PRMT3	0.486083	0.138819	0.163	0.148	1
COMMD1	0.486835	-0.182633	0.414	0.429	1
AC114760.2	0.487331	0.267155	0.161	0.151	1
PSMA6	0.487434	-0.0122173	0.555	0.595	1
ATP10D	0.487576	-0.259152	0.098	0.11	1
NQO2	0.487808	-0.0861639	0.148	0.164	1
SPOP	0.487863	-0.180321	0.342	0.36	1
RPUSD3	0.488336	-0.118001	0.112	0.126	1
CST7	0.488361	0.0228713	0.796	0.885	1
MT-CO3	0.48838	-0.0251837	1	0.999	1
DZIP3	0.488452	0.335198	0.13	0.12	1
ADGRG1	0.488575	-0.0811935	0.331	0.358	1
GPS1	0.488721	0.0883755	0.148	0.132	1
GRAMD1A	0.48877	0.186112	0.226	0.215	1
HMGCL	0.489172	-0.226013	0.112	0.124	1
SUPT4H1	0.489273	0.142887	0.371	0.371	1
C12orf29	0.489579	-0.137934	0.092	0.105	1
MRPL55	0.489942	-0.172606	0.237	0.256	1
MRPS10	0.490907	0.177268	0.183	0.172	1
PGM2	0.490973	0.168167	0.13	0.116	1
CCNI	0.491451	-0.0175301	0.79	0.826	1
SLC25A37	0.491466	0.0328166	0.15	0.134	1
IARS2	0.491959	0.168044	0.179	0.168	1
YIPF3	0.4921	0.226548	0.219	0.205	1
KAT8	0.492288	-0.089552	0.143	0.16	1
CRLF3	0.492771	-0.0401877	0.365	0.384	1
TESC	0.492824	0.0308921	0.183	0.165	1
ANAPC13	0.492927	0.120634	0.152	0.138	1
ARL1	0.493044	0.111274	0.166	0.151	1
PQBP1	0.493258	-0.159794	0.219	0.238	1
TSSC4	0.493669	0.280883	0.221	0.21	1
SNX30	0.49416	0.165087	0.119	0.105	1
ST8SIA4	0.494261	-0.0887254	0.389	0.412	1
TXNL4A	0.494362	0.167775	0.454	0.464	1
BIN3	0.494646	-0.258695	0.186	0.199	1
LINC00486	0.494745	0.050152	0.539	0.512	1
GTF2F1	0.495619	-0.177313	0.172	0.188	1
ARHGDIB	0.495906	0.0280043	0.944	0.964	1
MIS12	0.496754	0.105141	0.13	0.149	1
RBMX2	0.496875	0.161896	0.157	0.142	1
CBFB	0.496949	-0.143967	0.273	0.291	1
NOA1	0.496971	-0.0379367	0.101	0.114	1
FAM126A	0.497128	-0.37647	0.141	0.151	1
SF3A2	0.497541	0.277101	0.221	0.211	1
NIFK	0.49812	-0.157897	0.244	0.256	1
TBC1D10A	0.498607	0.0940245	0.141	0.128	1
SPIN1	0.499459	-0.188003	0.128	0.141	1
CCDC126	0.499462	-0.283724	0.103	0.115	1
ITGA6	0.499702	-0.0152758	0.163	0.181	1
CAT	0.499713	-0.151036	0.172	0.188	1
LSM6	0.49988	-0.0845862	0.387	0.411	1
HSD17B11	0.500172	0.115785	0.331	0.32	1
ABHD14B	0.500717	0.0568801	0.21	0.235	1
GRK6	0.500759	-0.0974109	0.383	0.408	1
ACAA1	0.500766	0.208603	0.257	0.248	1
TSR2	0.50129	-0.052318	0.215	0.238	1
CLYBL	0.501677	-0.137968	0.154	0.172	1
TMEM106B	0.502111	-0.0472356	0.152	0.169	1
DNAJC17	0.502242	0.0381918	0.143	0.129	1
ME2	0.502351	-0.0800719	0.253	0.269	1
CCDC112	0.502651	-0.0454846	0.116	0.102	1
IRF2	0.503089	-0.0463435	0.374	0.395	1
TMEM222	0.50337	-0.095262	0.141	0.156	1
LGALS3	0.503437	0.128795	0.19	0.178	1
AGK	0.503784	-0.0221816	0.215	0.234	1
SP1	0.504172	-0.159893	0.107	0.12	1
EEFSEC	0.504248	-0.0602125	0.192	0.21	1
BCAS4	0.504559	0.24896	0.163	0.156	1
HOTAIRM1	0.504895	0.372227	0.134	0.124	1
BOD1L1	0.505404	-0.0991214	0.432	0.44	1
IGSF8	0.505777	-0.0601297	0.105	0.121	1
MRPL46	0.506055	0.206706	0.13	0.117	1
FAM78A	0.506158	-0.0431836	0.186	0.204	1
COA8	0.506165	0.0963365	0.188	0.172	1
LTV1	0.506221	0.274469	0.143	0.134	1
SLC38A10	0.506318	0.12908	0.221	0.208	1
C11orf65	0.506731	0.0209636	0.094	0.109	1
ZNF84	0.507158	-0.218119	0.119	0.132	1
SRP9	0.507265	-0.0192162	0.528	0.571	1
NKAPD1	0.508602	-0.169851	0.112	0.125	1
SCP2	0.508732	-0.0372163	0.521	0.552	1
GNPAT	0.508887	-0.0954356	0.168	0.186	1
ANO6	0.50918	-0.308222	0.248	0.256	1
FUT11	0.509478	0.30201	0.177	0.166	1
UIMC1	0.509729	-0.0489799	0.309	0.331	1
BTBD2	0.50986	-0.286851	0.11	0.121	1
VDAC3	0.509947	-0.107497	0.383	0.404	1
INKA2	0.510069	-0.0377458	0.136	0.15	1
NAT10	0.510274	-0.000131825	0.092	0.105	1
ABHD17B	0.511239	0.593088	0.159	0.15	1
HACD4	0.511384	-0.222002	0.217	0.231	1
IER5L	0.5114	-0.0588131	0.136	0.151	1
NARS	0.512678	-0.0643339	0.257	0.281	1
SNAPC5	0.513003	0.0888952	0.255	0.244	1
EEF1E1	0.513113	0.178986	0.213	0.2	1
NAXE	0.513308	0.202103	0.174	0.164	1
MNDA	0.513467	0.23118	0.174	0.198	1
AIP	0.51419	0.177887	0.465	0.471	1
RDH11	0.514771	-0.134274	0.195	0.215	1
PEBP1	0.515127	0.0856525	0.562	0.564	1
MAN2C1	0.515258	0.171468	0.103	0.116	1
YWHAE	0.515472	-0.11509	0.365	0.388	1
ZNF398	0.515936	-0.00313754	0.103	0.116	1
ATF7	0.51624	-0.188247	0.237	0.249	1
ZNF484	0.516538	0.037066	0.11	0.125	1
GZMB	0.516825	0.0758227	0.497	0.524	1
AGGF1	0.517125	-0.159813	0.139	0.152	1
PDCD2	0.517616	0.0545839	0.327	0.312	1
ZBED4	0.518183	0.124084	0.174	0.162	1
KEAP1	0.518421	-0.128168	0.094	0.106	1
ARAF	0.518922	0.372497	0.114	0.105	1
HMGN3	0.519063	-0.0250287	0.512	0.534	1
PCIF1	0.520053	0.0413712	0.143	0.129	1
UFSP2	0.520289	-0.128018	0.128	0.141	1
IFRD2	0.520395	0.397506	0.123	0.115	1
GNPDA1	0.520406	0.251917	0.119	0.108	1
ZNF121	0.520491	-0.0755213	0.11	0.122	1
HEXA	0.520559	-0.109763	0.246	0.262	1
VPS37A	0.5209	-0.0955707	0.116	0.13	1
VKORC1	0.52129	0.133637	0.251	0.239	1
SLC52A2	0.521319	-0.15713	0.143	0.158	1
APLP2	0.521572	0.163247	0.284	0.328	1
UMPS	0.521783	-0.322321	0.098	0.109	1
SMARCE1	0.522226	0.10266	0.34	0.33	1
CCDC18	0.522494	0.0448915	0.215	0.198	1
RCHY1	0.522637	-0.0446031	0.143	0.16	1
AC053513.1	0.523264	0.0845411	0.105	0.119	1
MRPL17	0.523622	0.0144859	0.132	0.117	1
KATNBL1	0.523705	-0.128863	0.228	0.245	1
HIBADH	0.523741	0.0476211	0.161	0.18	1
PCBD1	0.524269	-0.0260098	0.125	0.14	1
SCO2	0.524479	-0.0117661	0.143	0.128	1
RAB30-DT	0.524545	-0.0870608	0.166	0.184	1
AP2A1	0.524563	0.216686	0.166	0.154	1
MRPS26	0.525024	0.180343	0.277	0.271	1
ARPC1A	0.525067	0.199674	0.23	0.216	1
SH3D19	0.525386	-0.0516902	0.128	0.141	1
ATG16L2	0.525486	-0.0590582	0.206	0.225	1
AL499604.1	0.526034	0.145642	0.277	0.266	1
HMGN4	0.526222	0.0899748	0.396	0.389	1
LMBR1L	0.527984	0.093389	0.141	0.159	1
SUSD1	0.52804	-0.197351	0.201	0.218	1
PRH1	0.52825	-0.108497	0.235	0.248	1
MAP3K12	0.528693	-0.0220921	0.114	0.128	1
NRDE2	0.529248	-0.125071	0.128	0.141	1
TIAM2	0.529935	-0.322933	0.143	0.155	1
GRK2	0.530175	-0.0797848	0.36	0.376	1
SEC16A	0.530938	0.0246191	0.159	0.144	1
JOSD2	0.531041	0.0193255	0.195	0.178	1
CNPY2	0.531084	0.077409	0.412	0.389	1
RABEPK	0.531262	0.0227138	0.101	0.114	1
PSMB3	0.531453	0.071	0.575	0.583	1
ZNF124	0.531902	0.198171	0.121	0.109	1
MSH3	0.532747	-0.0404273	0.219	0.199	1
UBE2M	0.533853	0.0935538	0.345	0.328	1
CCAR2	0.534017	-0.0827715	0.089	0.1	1
TNRC18	0.53435	0.14863	0.186	0.208	1
SNHG25	0.534394	0.105634	0.36	0.341	1
NDUFS3	0.534766	0.0107751	0.248	0.274	1
IL27RA	0.535443	-0.0333596	0.351	0.369	1
ZBTB44	0.535898	0.0112432	0.282	0.302	1
RPAP3	0.536132	-0.0509748	0.134	0.148	1
MRPL24	0.536221	-0.200542	0.134	0.148	1
COMT	0.536316	0.160397	0.306	0.296	1
ECHDC1	0.5368	-0.0112488	0.322	0.306	1
NUP205	0.537294	-0.0524631	0.114	0.128	1
DPH3	0.537501	-0.0969737	0.204	0.22	1
PTRH1	0.538132	0.366507	0.17	0.162	1
MIATNB	0.538402	-0.184949	0.179	0.192	1
NELFB	0.538777	-0.113896	0.157	0.171	1
FBH1	0.538889	0.0935541	0.132	0.149	1
CRKL	0.540641	-0.0463682	0.11	0.122	1
MAP2K3	0.540693	-0.0418746	0.224	0.244	1
CCDC32	0.540734	-0.120352	0.21	0.231	1
TMEM263	0.541566	-0.0547156	0.219	0.245	1
RGL4	0.541571	0.236724	0.177	0.169	1
UCHL3	0.541688	-0.147469	0.181	0.194	1
ECSIT	0.541931	-0.177017	0.105	0.117	1
FBXO25	0.542148	-0.413278	0.112	0.12	1
ZNF569	0.542755	0.122012	0.11	0.099	1
AC008555.4	0.542829	-0.0231781	0.107	0.122	1
SYPL1	0.543993	0.097294	0.157	0.144	1
DOP1B	0.545017	-0.262198	0.159	0.169	1
DAAM1	0.545119	-0.222541	0.121	0.134	1
PEX16	0.545735	-0.0619976	0.224	0.241	1
SEM1	0.546038	0.0587438	0.535	0.517	1
ACOT13	0.546215	0.269491	0.15	0.139	1
DYNLL2	0.546253	-0.0648131	0.204	0.221	1
ARAP1	0.546607	-0.0989935	0.141	0.155	1
FH	0.54673	-0.0444558	0.094	0.106	1
PPME1	0.546891	-0.268865	0.096	0.106	1
STX8	0.547075	-0.170074	0.546	0.529	1
SAMD9L	0.547487	-0.0556265	0.244	0.259	1
ATG14	0.547539	-0.0896203	0.143	0.158	1
ABL2	0.547643	-0.154979	0.145	0.159	1
HIKESHI	0.547667	0.0674524	0.253	0.238	1
B3GALT4	0.547693	0.131492	0.13	0.117	1
RNF5	0.548539	-0.0346322	0.181	0.2	1
HIGD2A	0.548661	0.079575	0.593	0.586	1
STX6	0.548847	-0.361305	0.116	0.125	1
AL450352.1	0.548905	0.0428257	0.121	0.135	1
MTERF1	0.549023	-0.0277202	0.11	0.124	1
DYNLRB1	0.549415	0.104042	0.483	0.489	1
ZNF567	0.549719	0.299324	0.128	0.117	1
TMEM70	0.549755	0.279052	0.145	0.135	1
SPCS2	0.549927	0.0705031	0.651	0.644	1
LDAH	0.550229	-0.397763	0.145	0.154	1
NUDT3	0.550367	0.267065	0.103	0.092	1
HLA-DPB1	0.550623	-0.0359403	0.736	0.781	1
SYS1	0.550933	-0.0318016	0.19	0.206	1
PIK3CB	0.551455	-0.109657	0.183	0.198	1
PIM2	0.551696	0.0269602	0.139	0.155	1
TSTA3	0.552002	0.125239	0.235	0.224	1
BNIP3	0.552158	0.192671	0.143	0.134	1
SIL1	0.552472	-0.202409	0.195	0.209	1
MDP1	0.552656	0.277099	0.13	0.12	1
POGK	0.552933	0.161879	0.101	0.09	1
BNIP2	0.553004	-0.0483159	0.315	0.339	1
TOR1A	0.553169	-0.0601191	0.136	0.15	1
ENTR1	0.553749	0.0139292	0.125	0.139	1
URM1	0.553857	-0.0230745	0.239	0.258	1
DCTN1	0.554211	-0.125196	0.125	0.138	1
SPG7	0.554622	0.136576	0.306	0.305	1
RBCK1	0.554971	0.0849892	0.391	0.381	1
CKS2	0.555308	-0.0860898	0.116	0.129	1
LAMTOR3	0.555475	0.0312101	0.114	0.128	1
ACADVL	0.555592	0.132147	0.242	0.232	1
PSMB2	0.556374	-0.121184	0.407	0.43	1
MAP3K3	0.556527	0.0717037	0.277	0.301	1
TCTN3	0.557474	-0.207959	0.125	0.136	1
ATP6V1A	0.557763	-0.296386	0.152	0.16	1
GABARAPL2	0.558004	0.0427938	0.537	0.534	1
DYNLT1	0.558233	-0.118479	0.528	0.524	1
REX1BD	0.558327	-0.056041	0.523	0.56	1
SZRD1	0.559203	-0.0803154	0.302	0.32	1
CIAO2B	0.55954	-0.00950657	0.537	0.56	1
TDP2	0.55984	0.106159	0.15	0.169	1
NEU1	0.560481	-0.0789899	0.159	0.171	1
PHC2	0.560604	0.0369322	0.172	0.16	1
MAML1	0.561221	-0.253841	0.136	0.148	1
TNFAIP8	0.561401	-0.0935224	0.711	0.723	1
HDGFL3	0.561583	0.0188698	0.112	0.1	1
SH3BP1	0.561756	0.117088	0.284	0.274	1
PBX3	0.56181	-0.257672	0.248	0.258	1
ARMC1	0.561887	0.286457	0.136	0.129	1
AL021155.5	0.561915	-0.141602	0.195	0.21	1
OGFR	0.562247	-0.0103016	0.201	0.216	1
SIVA1	0.56301	0.069718	0.43	0.418	1
AKR1B1	0.563302	0.299976	0.19	0.185	1
PARL	0.563882	0.247836	0.248	0.242	1
DNPH1	0.56422	0.202807	0.107	0.098	1
SAMD1	0.564383	-0.0273389	0.105	0.117	1
MLX	0.564932	0.158274	0.195	0.182	1
PFDN2	0.565746	-0.0615809	0.4	0.422	1
UBB	0.566926	0.0280535	0.928	0.949	1
CYB5R4	0.567494	-0.033083	0.251	0.274	1
NDUFA5	0.567628	0.0798841	0.394	0.395	1
EXOSC1	0.568052	-0.123134	0.248	0.266	1
NSUN3	0.568564	-0.174221	0.145	0.158	1
NSD2	0.568679	-0.00785189	0.136	0.15	1
CPNE1	0.56875	-0.0206704	0.345	0.37	1
NCBP2	0.568806	0.215534	0.233	0.228	1
NDUFAF8	0.568904	0.0811713	0.374	0.371	1
XRCC4	0.569059	-0.32991	0.134	0.142	1
WDR46	0.56908	0.246223	0.181	0.174	1
JADE1	0.569613	0.0700342	0.152	0.169	1
STARD3	0.570032	-0.00209363	0.132	0.148	1
TMEM87B	0.570116	-0.170473	0.172	0.182	1
ATP6AP1	0.570584	-0.196301	0.174	0.188	1
TUBA1B	0.571301	0.0800154	0.651	0.656	1
C16orf91	0.572198	-0.150159	0.121	0.132	1
SLC25A25	0.572264	0.101812	0.123	0.112	1
PRMT9	0.572351	-0.162173	0.152	0.164	1
ZC3H14	0.572413	-0.187331	0.13	0.141	1
SLC25A53	0.572467	0.262719	0.125	0.116	1
CUTA	0.572746	0.075329	0.577	0.581	1
CAMLG	0.573197	0.0336029	0.391	0.434	1
SMARCD1	0.573317	0.144278	0.143	0.132	1
TAF9	0.57333	-0.13466	0.197	0.211	1
TWISTNB	0.573731	-0.0385799	0.186	0.201	1
NELFCD	0.573814	-0.0819889	0.21	0.229	1
ERH	0.574055	-0.0586744	0.555	0.581	1
MRPS33	0.574336	0.118795	0.251	0.24	1
FXN	0.574573	-0.245648	0.145	0.154	1
VPS72	0.574852	0.0473294	0.105	0.12	1
ZNF428	0.575783	-0.0986809	0.356	0.376	1
SUMF2	0.576932	0.136893	0.318	0.305	1
CCDC28A	0.576932	-0.151973	0.186	0.199	1
KLF4	0.577089	0.0146327	0.159	0.146	1
RBM8A	0.578236	-0.00758612	0.544	0.576	1
COPS5	0.578454	0.0579494	0.313	0.3	1
DBNL	0.578476	-0.0534695	0.356	0.382	1
POC1B	0.579011	0.160929	0.154	0.142	1
HSPB11	0.579365	0.0192473	0.347	0.331	1
IRAK4	0.579426	-0.0431622	0.266	0.289	1
CD99	0.579459	8.53517e-05	0.794	0.833	1
ZNF433-AS1	0.579688	-0.088894	0.179	0.192	1
ABHD5	0.579728	-0.0539112	0.125	0.139	1
S100A8	0.579984	1.54898	0.456	0.434	1
ORC4	0.580249	-0.171209	0.192	0.201	1
DNAJC11	0.580333	-0.0745657	0.116	0.128	1
CTNNBL1	0.580623	-0.124375	0.257	0.271	1
MFSD10	0.580808	0.0892668	0.443	0.432	1
REEP3	0.580936	0.25025	0.177	0.192	1
PLEKHF2	0.581031	-0.109714	0.13	0.142	1
PRF1	0.581511	-0.0318802	0.649	0.67	1
IREB2	0.58152	-0.179709	0.224	0.236	1
BRMS1	0.581717	0.197751	0.197	0.185	1
CXCR3	0.581843	0.529178	0.107	0.101	1
TIMM29	0.582647	0.222484	0.139	0.13	1
CCS	0.582701	0.225166	0.221	0.215	1
SNRPB2	0.582785	0.161237	0.409	0.414	1
SH3GL1	0.582843	-0.0945707	0.141	0.152	1
FRS2	0.583511	-0.230002	0.215	0.222	1
HTATSF1	0.583527	-0.0415523	0.183	0.202	1
ZNF580	0.583549	0.244817	0.105	0.096	1
VAPA	0.583726	0.0251797	0.555	0.583	1
MRPS25	0.584123	-0.0593196	0.174	0.189	1
BATF	0.584176	0.0770045	0.383	0.374	1
DEK	0.58442	-0.022211	0.548	0.581	1
TSC22D4	0.584652	0.0715764	0.345	0.384	1
ABHD15-AS1	0.584922	-0.165112	0.239	0.249	1
ANTXR2	0.585615	0.172749	0.226	0.22	1
CCNG2	0.585815	-0.187579	0.092	0.101	1
SERBP1	0.585904	0.116228	0.642	0.65	1
GPKOW	0.586455	0.0809503	0.157	0.146	1
MZT2A	0.586492	0.135053	0.394	0.4	1
C22orf39	0.586958	0.140571	0.143	0.134	1
TESPA1	0.587826	-0.13245	0.19	0.205	1
PPP4C	0.587971	-0.0337773	0.365	0.39	1
CLPTM1	0.588006	0.0115669	0.152	0.165	1
DHX36	0.588112	-0.0778406	0.456	0.472	1
LINC00513	0.589127	-0.0221324	0.416	0.435	1
PPP1R7	0.590106	0.135956	0.358	0.361	1
ZHX1	0.590166	0.138144	0.101	0.112	1
ABTB1	0.590543	0.0403492	0.192	0.18	1
IFT27	0.592286	-0.157366	0.092	0.101	1
SNAP47	0.592385	0.123248	0.112	0.126	1
RAB5IF	0.59239	0.122693	0.517	0.526	1
AP005482.1	0.592727	0.291532	0.119	0.11	1
SUPT20H	0.592746	0.134802	0.233	0.224	1
THUMPD3	0.592864	0.0392544	0.121	0.111	1
RAD51C	0.592914	0.00573774	0.114	0.128	1
SMIM15	0.593268	0.16761	0.139	0.129	1
VBP1	0.593325	0.195393	0.264	0.258	1
TIMMDC1	0.593428	0.124362	0.228	0.22	1
METTL14	0.593576	0.0612103	0.11	0.122	1
LYN	0.593742	0.199473	0.26	0.285	1
LINC00667	0.593867	0.0117862	0.136	0.149	1
EAF1	0.594036	-0.291936	0.096	0.105	1
TPRKB	0.594066	-0.142412	0.237	0.249	1
CENPB	0.594527	0.169449	0.154	0.144	1
TRIAP1	0.594539	-0.0472318	0.15	0.164	1
AAMDC	0.594756	0.0802114	0.145	0.135	1
RAB9A	0.595024	-0.0691149	0.336	0.359	1
MSN	0.595644	-0.0755478	0.758	0.782	1
ACER3	0.596041	0.0408138	0.177	0.161	1
EIF6	0.596109	0.0124194	0.313	0.344	1
ANXA4	0.596782	-0.050113	0.251	0.27	1
RHOB	0.597449	-0.0771891	0.215	0.226	1
INPP5B	0.597942	-0.17537	0.114	0.124	1
N4BP2	0.598136	0.0304933	0.157	0.146	1
UQCRFS1	0.598712	0.0113872	0.465	0.499	1
MAZ	0.598762	0.0805357	0.362	0.408	1
GOSR2	0.600148	-0.0543769	0.17	0.184	1
AP3S2	0.600249	0.0325751	0.157	0.145	1
RASSF7	0.600931	-0.0903779	0.15	0.162	1
TMEM18	0.60116	0.101912	0.168	0.156	1
LCMT1	0.601245	-0.127878	0.192	0.204	1
SLC37A3	0.601555	-0.120696	0.092	0.101	1
SLC25A36	0.601641	-0.0651926	0.271	0.286	1
TRABD2A	0.60205	0.412714	0.161	0.155	1
SLX4IP	0.602377	0.0880011	0.132	0.121	1
HAUS1	0.602821	0.115742	0.148	0.138	1
HSPBAP1	0.603032	0.244176	0.123	0.115	1
TFDP1	0.603111	0.18507	0.154	0.145	1
LARP1B	0.603154	-0.29268	0.11	0.117	1
FRA10AC1	0.603618	-0.0913113	0.163	0.176	1
PIGBOS1	0.603825	0.0271419	0.174	0.16	1
NOC2L	0.603914	0.181662	0.17	0.162	1
PDCL	0.604665	0.227152	0.134	0.126	1
FOCAD	0.604721	0.120029	0.181	0.17	1
SLC39A1	0.605331	0.238232	0.107	0.099	1
MTSS1	0.605383	-0.0703296	0.268	0.29	1
BOD1	0.605989	0.321064	0.11	0.102	1
CCT3	0.606471	0.037503	0.483	0.516	1
SNHG7	0.607325	0.10248	0.306	0.296	1
EEF2	0.608106	-0.0226302	0.765	0.789	1
PIGK	0.608404	0.109793	0.192	0.18	1
AC026979.2	0.608717	0.040051	0.248	0.266	1
MPPE1	0.610423	0.00880693	0.181	0.195	1
C15orf61	0.610476	-0.0173043	0.157	0.171	1
ITGAE	0.61063	0.224636	0.199	0.194	1
DCAF13	0.611173	-0.0563047	0.177	0.191	1
SPTLC2	0.611181	0.33056	0.284	0.286	1
CDIP1	0.611398	0.324801	0.105	0.099	1
SEPTIN11	0.611431	-0.0613111	0.188	0.205	1
YDJC	0.611628	0.181903	0.17	0.162	1
TBRG4	0.612736	-0.0265025	0.13	0.144	1
ISOC2	0.613037	0.111319	0.103	0.094	1
KLHL36	0.613848	-0.131447	0.125	0.136	1
SS18L2	0.615109	0.0151566	0.34	0.374	1
NDUFB9	0.61579	0.1318	0.47	0.479	1
CNPPD1	0.615902	-0.0957093	0.168	0.179	1
FLII	0.615909	-0.15858	0.157	0.166	1
IPO8	0.615914	-0.188905	0.098	0.108	1
DHRS7	0.616345	0.00139119	0.535	0.57	1
SIN3B	0.616967	0.0333494	0.096	0.106	1
AP3M1	0.617389	0.0860218	0.128	0.14	1
HDGF	0.618011	0.173598	0.213	0.208	1
RETREG3	0.618813	-0.11458	0.226	0.238	1
PDK1	0.619068	0.0852916	0.123	0.135	1
MTF1	0.619381	0.0206494	0.096	0.106	1
TP53RK	0.619607	0.274652	0.116	0.109	1
FAM136A	0.619676	0.0173804	0.154	0.169	1
CSTF3	0.619704	-0.0363518	0.141	0.151	1
SRSF8	0.62012	-0.037577	0.224	0.24	1
LIMD2	0.621259	0.0510681	0.723	0.726	1
NDUFV2	0.621392	-0.0357346	0.559	0.578	1
SNRNP27	0.621458	0.112413	0.192	0.182	1
PA2G4	0.621498	0.0822623	0.506	0.496	1
MRPL19	0.621802	-0.0927471	0.17	0.182	1
ANKRD49	0.62264	-0.100962	0.19	0.202	1
AUP1	0.622788	0.066798	0.213	0.23	1
SMDT1	0.623032	0.104594	0.624	0.64	1
FDX1	0.623182	-0.087174	0.298	0.314	1
PDE4A	0.623334	0.0434727	0.143	0.155	1
SLC50A1	0.62367	0.0435001	0.101	0.111	1
MYO9A	0.623689	-0.236641	0.295	0.302	1
ZFAND1	0.623828	-0.0353059	0.154	0.168	1
NT5C2	0.623916	0.00240749	0.349	0.369	1
WBP2	0.624199	-0.0513891	0.199	0.215	1
IGFLR1	0.624387	0.0927039	0.217	0.206	1
SMIM7	0.624689	0.0640051	0.311	0.298	1
AC008569.1	0.624995	-0.15971	0.277	0.291	1
METTL25	0.625173	-0.357172	0.125	0.132	1
IRAK1	0.625222	-0.00832983	0.123	0.136	1
GALNT7	0.625295	-0.0690023	0.186	0.198	1
GLT8D1	0.625531	-0.11539	0.094	0.104	1
MED14	0.625922	-0.0442779	0.154	0.166	1
MRPL44	0.625954	0.126486	0.145	0.161	1
AC124016.1	0.626503	0.31171	0.121	0.114	1
UNC119	0.626954	0.173134	0.112	0.104	1
IL16	0.627271	-0.0720595	0.338	0.358	1
TMLHE	0.627469	-0.138209	0.141	0.15	1
STAT6	0.627484	-0.174929	0.217	0.228	1
RAD54L2	0.627705	0.0148987	0.145	0.161	1
URGCP	0.627773	-0.0499145	0.186	0.2	1
CLTA	0.627838	0.0262418	0.528	0.521	1
FEZ2	0.627887	-0.172906	0.183	0.195	1
MPV17	0.627952	-0.0304952	0.11	0.1	1
TGFBR2	0.628522	0.107873	0.51	0.552	1
ARL5A	0.628782	0.0918138	0.345	0.345	1
ERGIC3	0.628937	-0.0404385	0.188	0.202	1
BMT2	0.629434	-0.415699	0.159	0.165	1
FNTB	0.62961	-0.154286	0.092	0.1	1
PTPN18	0.629649	0.105912	0.313	0.305	1
FLT3LG	0.62981	0.20576	0.273	0.266	1
UPF2	0.630113	0.00697039	0.351	0.379	1
GGPS1	0.630364	0.100072	0.125	0.117	1
HSDL2	0.631089	-0.0402392	0.112	0.12	1
APAF1	0.631328	-0.151273	0.159	0.169	1
ZNF780B	0.631335	0.17898	0.13	0.124	1
ZNF66	0.631554	0.416923	0.152	0.15	1
NBDY	0.632031	0.0434896	0.4	0.39	1
TPGS1	0.63206	0.189082	0.23	0.224	1
AC004865.2	0.632327	-0.0807342	0.101	0.111	1
EIF4E2	0.632499	0.0232671	0.271	0.288	1
DCAF15	0.632557	-0.0151557	0.166	0.18	1
TMEM127	0.632798	0.0865066	0.128	0.117	1
THAP12	0.63284	0.0222965	0.266	0.285	1
TGIF2	0.633745	-0.0624647	0.125	0.136	1
GPI	0.633866	0.0115583	0.242	0.262	1
TRIO	0.633978	-0.560412	0.116	0.122	1
JAGN1	0.634337	0.110499	0.226	0.218	1
KDELR1	0.635016	0.148288	0.262	0.255	1
GSDMD	0.635548	-0.0880783	0.351	0.376	1
LEPROT	0.635841	0.299744	0.152	0.146	1
PELP1	0.636267	0.122083	0.101	0.112	1
LEO1	0.638222	-0.0505306	0.168	0.181	1
CLDND1	0.638611	-0.124475	0.253	0.269	1
CAPRIN1	0.638653	-0.0749606	0.293	0.318	1
ARHGAP21	0.639046	-0.0910181	0.101	0.091	1
ZNF438	0.639202	-0.100519	0.163	0.15	1
ATXN2L	0.639206	0.0242308	0.302	0.322	1
MEAF6	0.639824	-0.0435327	0.38	0.396	1
LYSMD2	0.640994	-0.0561906	0.28	0.296	1
ZDHHC13	0.642244	-0.245691	0.103	0.111	1
IL32	0.642838	-0.0557507	0.951	0.981	1
BAG1	0.642877	0.171268	0.291	0.289	1
PMVK	0.643571	0.0989466	0.228	0.219	1
BCL7C	0.643909	-0.0156879	0.378	0.404	1
SCO1	0.6444	-0.128423	0.116	0.125	1
CXXC1	0.645203	-0.00937218	0.11	0.12	1
JTB	0.645723	0.0914588	0.635	0.649	1
SETD1B	0.645726	-0.0238086	0.094	0.104	1
GLIPR2	0.646297	0.0570173	0.333	0.374	1
AL627171.1	0.646469	0.0177501	0.098	0.108	1
AC025159.1	0.646635	-0.0525902	0.105	0.115	1
PMM2	0.64665	-0.0375797	0.166	0.176	1
GMIP	0.646757	-0.135952	0.143	0.151	1
POMP	0.646957	0.0537687	0.595	0.601	1
RSBN1	0.647109	0.0342159	0.302	0.324	1
DENND5A	0.647187	0.197392	0.172	0.161	1
FOPNL	0.647502	0.242366	0.123	0.115	1
ITPKB	0.647623	-0.0684731	0.304	0.321	1
NDUFV3	0.647766	-0.0428435	0.244	0.256	1
ILK	0.648152	0.0830831	0.293	0.286	1
SEC24A	0.648327	0.0828583	0.114	0.125	1
TMUB1	0.648829	0.143429	0.21	0.201	1
NDUFS8	0.64917	0.164448	0.374	0.375	1
METTL26	0.649862	0.101489	0.311	0.308	1
NSRP1	0.649912	-0.0652045	0.315	0.329	1
TECR	0.649929	0.115694	0.38	0.388	1
PDLIM5	0.650548	-0.0726544	0.208	0.22	1
RAN	0.650903	0.0599262	0.653	0.661	1
INTS13	0.652591	-0.0227095	0.103	0.112	1
P4HTM	0.652909	0.090577	0.114	0.126	1
POGLUT1	0.653139	0.21178	0.13	0.124	1
KYAT3	0.653435	-0.0471402	0.17	0.181	1
GDE1	0.653678	-0.140301	0.121	0.128	1
BLMH	0.65406	-0.281391	0.116	0.124	1
UBXN2A	0.654469	0.320918	0.23	0.225	1
PPP1R12C	0.654526	-0.0859405	0.125	0.134	1
SPOUT1	0.655406	0.197132	0.089	0.1	1
PHAX	0.655527	0.0185409	0.195	0.211	1
MLYCD	0.656164	0.0758375	0.101	0.092	1
VPS36	0.656452	-0.041491	0.336	0.356	1
HIST1H2AG	0.656463	-0.117227	0.116	0.124	1
TMEM91	0.6568	0.0228662	0.13	0.121	1
VCP	0.657375	0.0724955	0.611	0.603	1
DECR1	0.658047	-0.104401	0.521	0.529	1
RPF2	0.658388	-0.0389614	0.128	0.138	1
SLC9A9	0.658449	-0.0657755	0.356	0.378	1
CLPTM1L	0.65861	0.152641	0.219	0.214	1
HNRNPUL2	0.658665	0.000490788	0.168	0.18	1
CDK5RAP3	0.658954	0.235422	0.172	0.166	1
PCBD2	0.660368	-0.0848131	0.136	0.146	1
TGIF1	0.660653	0.0731996	0.186	0.175	1
PRDX3	0.660819	0.0306481	0.172	0.161	1
UBE2L3	0.662031	0.0678562	0.604	0.605	1
ANKS1A	0.662049	0.0737018	0.201	0.189	1
MSRA	0.662212	-0.0457275	0.17	0.159	1
MCM3AP	0.662302	0.0691868	0.128	0.138	1
COG2	0.662467	0.150699	0.134	0.126	1
OGFOD3	0.662584	0.290159	0.116	0.11	1
LYPLAL1	0.662957	0.0597912	0.13	0.12	1
YPEL1	0.663248	0.0971272	0.181	0.198	1
GTF2A2	0.663749	0.0567536	0.414	0.41	1
CCDC174	0.664317	0.0309222	0.163	0.176	1
GMEB1	0.664332	0.189232	0.132	0.146	1
EIF3I	0.66442	0.104137	0.425	0.434	1
OSTM1	0.66465	0.00273804	0.204	0.218	1
ASL	0.664753	0.219627	0.132	0.125	1
QDPR	0.665024	0.182938	0.105	0.099	1
MRPL35	0.665407	-0.320364	0.094	0.1	1
YWHAB	0.665761	0.0387866	0.852	0.87	1
ING5	0.666208	0.0250724	0.152	0.166	1
CD320	0.66643	0.0495288	0.262	0.252	1
PLEKHG3	0.667043	0.239272	0.132	0.126	1
EEF1AKMT2	0.667117	0.198264	0.208	0.205	1
SEL1L	0.667272	-0.0528636	0.208	0.222	1
SDHAF3	0.667846	0.0930418	0.197	0.188	1
VDAC2	0.668351	0.0878215	0.443	0.439	1
IGBP1	0.668675	0.0641405	0.389	0.415	1
NBPF11	0.66883	-0.101767	0.098	0.108	1
CYB5R3	0.669347	-0.114745	0.17	0.179	1
GHITM	0.669617	0.0803828	0.51	0.511	1
PXK	0.669704	-0.0329959	0.157	0.168	1
PARVB	0.66996	0.0132747	0.116	0.106	1
ANTKMT	0.67011	-0.0599482	0.345	0.355	1
FAM204A	0.670289	-0.0308715	0.302	0.318	1
TRIM27	0.670646	-0.246938	0.121	0.128	1
SDHAF1	0.671087	-0.020642	0.148	0.159	1
NKAP	0.671107	-0.0409207	0.221	0.235	1
LPXN	0.671197	-0.0644677	0.38	0.396	1
FARSB	0.671322	-0.0933485	0.121	0.13	1
PFDN6	0.67137	0.0818296	0.257	0.251	1
GIPC1	0.672061	0.21248	0.17	0.166	1
CD244	0.672118	-0.00263034	0.233	0.25	1
ZNF75A	0.672357	0.0386571	0.121	0.13	1
CEP170	0.672501	-0.065083	0.136	0.125	1
RHEB	0.67264	-0.0268514	0.38	0.408	1
TRIM28	0.672827	-0.0417386	0.239	0.254	1
CUTC	0.673373	0.0513917	0.166	0.18	1
TIMM22	0.673407	0.265416	0.11	0.104	1
CSF3R	0.673687	0.0809595	0.139	0.148	1
NEPRO	0.674021	-0.0796524	0.145	0.156	1
PLEKHG2	0.674467	-0.151597	0.11	0.101	1
UBXN1	0.675175	-0.000364262	0.651	0.699	1
SCOC	0.675515	-0.00921608	0.139	0.15	1
PRKCA	0.676308	-0.447458	0.291	0.289	1
TAF10	0.676423	0.0635522	0.488	0.48	1
TFPT	0.676572	0.156573	0.145	0.139	1
CBR4	0.676953	-0.0549263	0.157	0.168	1
NBEAL1	0.677236	-0.0785529	0.181	0.189	1
CWF19L1	0.677462	-0.167233	0.15	0.158	1
TPMT	0.677638	-0.0319717	0.139	0.149	1
RNF13	0.677991	-0.0142001	0.362	0.386	1
RPS19BP1	0.678605	0.0888011	0.45	0.445	1
GCA	0.67863	-0.173654	0.166	0.172	1
SPAG1	0.679193	0.034551	0.119	0.129	1
RING1	0.679286	0.110337	0.134	0.146	1
GMEB2	0.680656	0.0951631	0.107	0.116	1
C1orf131	0.681124	0.216957	0.148	0.141	1
TMEM250	0.681322	0.218396	0.148	0.141	1
SLC25A16	0.682296	0.0630483	0.17	0.181	1
AKTIP	0.683042	0.230925	0.125	0.12	1
ANP32A	0.683275	-0.0408546	0.497	0.521	1
HINT2	0.683808	-0.0952098	0.159	0.168	1
AP2A2	0.683979	-0.172648	0.179	0.189	1
PAPSS1	0.684017	-0.0301429	0.136	0.144	1
TBC1D9B	0.684426	0.134163	0.116	0.11	1
UBE2W	0.68446	-0.0451004	0.291	0.302	1
ING1	0.685656	-0.133767	0.128	0.135	1
ZNF846	0.686074	-0.0323308	0.121	0.13	1
WIPI1	0.686443	-0.052341	0.136	0.146	1
MRPL27	0.686575	0.112042	0.177	0.169	1
ATP6V0A2	0.686862	-0.128251	0.139	0.148	1
NFIC	0.686918	-0.0374472	0.145	0.155	1
ASCL2	0.687531	-0.146888	0.145	0.135	1
SELENOW	0.687533	0.0534396	0.604	0.629	1
BORCS6	0.687895	0.00337637	0.168	0.159	1
SPEF2	0.688325	-0.0137023	0.107	0.116	1
PHF19	0.688642	0.126195	0.139	0.15	1
ATP6V0D1	0.688655	0.0732196	0.329	0.324	1
DRAM2	0.688869	-0.0254963	0.197	0.208	1
FUNDC2	0.688909	0.00805743	0.282	0.299	1
PTTG1	0.68928	0.0770818	0.132	0.145	1
CYB561D1	0.690641	-0.00262552	0.092	0.1	1
NPLOC4	0.690694	0.030709	0.197	0.209	1
FBXL4	0.69083	-0.17625	0.121	0.128	1
MAP2K2	0.691037	0.138464	0.555	0.569	1
PPIA	0.691114	0.0581447	0.933	0.959	1
EXOSC8	0.691322	0.0387509	0.233	0.255	1
GPAA1	0.691906	0.101822	0.19	0.182	1
CCND3	0.692304	-0.0670999	0.886	0.87	1
CEBPZ	0.692627	-0.0823719	0.268	0.281	1
GID8	0.692907	0.0321214	0.199	0.214	1
ZMYM6	0.692925	0.18821	0.177	0.172	1
ZDHHC3	0.693276	-0.108373	0.172	0.179	1
NUBP1	0.693418	0.111989	0.134	0.128	1
VPS26A	0.69384	0.0137262	0.365	0.379	1
CD37	0.693882	0.0558519	0.787	0.795	1
VAMP2	0.694169	0.0107973	0.62	0.63	1
MTERF4	0.694329	-0.0275698	0.244	0.232	1
ARL3	0.695379	0.233144	0.143	0.136	1
ENY2	0.696944	-0.00266391	0.501	0.524	1
GNL2	0.698345	0.152032	0.136	0.149	1
KXD1	0.700072	-0.0624063	0.177	0.186	1
PTCH2	0.700151	0.0992138	0.107	0.1	1
CTSA	0.700225	-0.0494657	0.206	0.216	1
LETMD1	0.700321	-0.0730539	0.172	0.182	1
OARD1	0.700979	-0.0524251	0.208	0.216	1
MAP3K11	0.700993	-0.116973	0.11	0.115	1
TBCCD1	0.701142	0.126548	0.107	0.101	1
DHRS7B	0.701438	0.108579	0.119	0.111	1
METRN	0.701507	0.193566	0.145	0.139	1
WARS	0.701879	0.202638	0.119	0.111	1
CTBP1	0.702311	0.127324	0.224	0.244	1
GPN3	0.702403	-0.0180754	0.105	0.114	1
MAVS	0.702762	-0.188317	0.11	0.115	1
CCNQ	0.702889	-0.111188	0.116	0.124	1
MOSMO	0.703215	-0.0749854	0.181	0.191	1
EIF1B	0.703316	0.151074	0.385	0.395	1
LSM8	0.703452	-0.0534217	0.445	0.459	1
GZMA	0.70358	0.022353	0.801	0.9	1
PPP2CB	0.704404	0.0542884	0.128	0.12	1
PIGL	0.704509	-0.189704	0.145	0.152	1
EIF2D	0.70464	0.134023	0.123	0.134	1
NADK	0.704695	0.00739818	0.134	0.125	1
NUDT9	0.704757	0.362288	0.114	0.111	1
MPHOSPH6	0.704965	-0.019833	0.163	0.174	1
PSMB7	0.705037	-0.00440073	0.43	0.425	1
C14orf119	0.70544	0.100807	0.309	0.305	1
TEFM	0.706185	0.0600387	0.134	0.126	1
ATRAID	0.706321	0.0332701	0.416	0.414	1
DAXX	0.707228	0.135597	0.208	0.204	1
FAAP20	0.708082	0.0336635	0.306	0.299	1
DNAJC24	0.708207	-0.13529	0.116	0.125	1
CZIB	0.708452	-0.00899373	0.192	0.202	1
CNN2	0.708889	0.106033	0.396	0.412	1
OOEP	0.709233	-0.113276	0.116	0.124	1
MFNG	0.709295	-0.0885383	0.304	0.319	1
MT-ND6	0.709569	0.170436	0.349	0.352	1
CPSF3	0.710067	-0.154586	0.125	0.132	1
RSPRY1	0.710443	-0.057397	0.139	0.146	1
CTSC	0.710646	0.104576	0.711	0.725	1
MRPS11	0.710696	-0.0107627	0.174	0.165	1
BBIP1	0.711306	0.100685	0.181	0.174	1
CIAO2A	0.711473	0.132165	0.166	0.158	1
CDC26	0.712112	-0.00210661	0.327	0.342	1
AARS	0.71229	0.0708145	0.132	0.142	1
APIP	0.712521	0.127008	0.139	0.132	1
METRNL	0.712927	0.0663845	0.154	0.146	1
IDH3A	0.713887	0.0135971	0.107	0.115	1
NANS	0.71425	0.0967824	0.195	0.185	1
SNAPC2	0.715527	0.108106	0.096	0.105	1
ZMIZ1	0.71581	0.119117	0.112	0.105	1
SESTD1	0.717544	-0.406699	0.103	0.106	1
AGFG2	0.717816	0.110436	0.096	0.102	1
MTMR10	0.718231	0.0575416	0.136	0.146	1
ECH1	0.718309	0.078002	0.409	0.405	1
METTL4	0.718966	0.0442873	0.094	0.102	1
C5orf15	0.719706	-0.162544	0.103	0.109	1
FAM219B	0.719922	0.12151	0.105	0.116	1
NPRL3	0.722241	0.0250965	0.17	0.182	1
BZW2	0.723215	0.105472	0.197	0.191	1
PGP	0.723726	-0.0647915	0.3	0.309	1
TMEM147	0.725781	0.0492663	0.239	0.231	1
PDHB	0.726131	0.178165	0.224	0.22	1
NINJ1	0.726142	0.0484355	0.15	0.141	1
PRCP	0.726179	-0.190743	0.148	0.154	1
MOCS2	0.726648	-0.013297	0.107	0.115	1
NUP42	0.726913	-0.000509408	0.273	0.285	1
CRTC3	0.72725	0.0705257	0.286	0.279	1
MRPS28	0.727667	-0.0882584	0.237	0.228	1
TET3	0.728124	-0.0728629	0.199	0.19	1
OAZ2	0.728349	0.00256234	0.139	0.13	1
RPA2	0.729575	-0.0134642	0.385	0.399	1
EMC4	0.729674	0.0896352	0.215	0.23	1
HDHD2	0.729726	0.0588368	0.159	0.154	1
MXD4	0.730491	-0.0396317	0.324	0.344	1
WDR41	0.730576	0.175952	0.121	0.115	1
RAB37	0.730675	4.01894e-06	0.226	0.24	1
OSBPL11	0.731627	-0.0307043	0.157	0.148	1
CDC40	0.731727	-0.127252	0.293	0.305	1
STXBP2	0.731805	0.1374	0.309	0.319	1
RALB	0.732527	0.195706	0.13	0.125	1
POLR2H	0.733593	-0.0663742	0.172	0.18	1
INTS9	0.734708	0.151084	0.11	0.104	1
ARL6IP1	0.735102	0.0791461	0.528	0.542	1
WDR12	0.73516	0.132449	0.105	0.114	1
C11orf21	0.735513	-0.00713873	0.13	0.138	1
PTER	0.735612	-0.0773337	0.121	0.128	1
LIPE-AS1	0.735769	-0.109903	0.139	0.13	1
GK5	0.736125	-0.0369865	0.157	0.166	1
CHMP6	0.736293	0.109194	0.134	0.129	1
MPHOSPH8	0.736893	-0.0193191	0.629	0.642	1
IKBKG	0.737318	0.0762592	0.139	0.15	1
GEMIN7	0.737753	0.270592	0.112	0.109	1
METTL17	0.737779	0.191589	0.119	0.115	1
TTC1	0.737877	0.0457616	0.385	0.38	1
DENR	0.738533	-0.0515914	0.277	0.284	1
C1orf122	0.738797	0.151714	0.213	0.208	1
SDHAF2	0.739492	0.0468342	0.291	0.308	1
CIAO1	0.739686	0.00120202	0.28	0.275	1
Z93241.1	0.739809	0.0381298	0.177	0.17	1
SRA1	0.739913	-0.0977773	0.242	0.246	1
ACP1	0.740043	-0.00296389	0.345	0.371	1
ABHD14A	0.740433	0.115232	0.195	0.212	1
LCLAT1	0.740553	0.176465	0.166	0.161	1
CEP83	0.740999	-0.303004	0.116	0.121	1
BORCS7	0.741586	0.115657	0.237	0.232	1
AC103591.3	0.742047	-0.182963	0.239	0.244	1
NUP37	0.742496	-0.0466455	0.11	0.117	1
CCNDBP1	0.742616	0.0336939	0.391	0.419	1
ERGIC1	0.742793	-0.0326329	0.217	0.225	1
AC010609.1	0.742866	0.0652592	0.181	0.192	1
GPS2	0.743018	0.0453588	0.353	0.372	1
CRYZL1	0.743211	-0.0164485	0.134	0.144	1
KBTBD3	0.743516	0.096687	0.101	0.109	1
ZADH2	0.743622	-0.194193	0.136	0.142	1
TRIM59	0.743707	0.11067	0.116	0.128	1
NECAP2	0.744569	-0.0105906	0.304	0.321	1
NR4A1	0.744637	-0.122877	0.119	0.125	1
ARFRP1	0.74526	0.0427327	0.183	0.178	1
PRMT2	0.745955	-0.0838492	0.629	0.625	1
PSENEN	0.746033	-0.10007	0.217	0.225	1
ZNRD2	0.746158	0.156045	0.192	0.194	1
AC104365.1	0.746517	-0.103156	0.107	0.114	1
ARL8A	0.746851	0.24553	0.188	0.186	1
LANCL1	0.746887	0.0842741	0.125	0.136	1
PIGH	0.747003	0.152725	0.119	0.128	1
GAS7	0.747076	0.289872	0.284	0.292	1
SRP19	0.747374	0.0717861	0.447	0.448	1
BAG6	0.748789	0.0135297	0.154	0.148	1
WSB2	0.749427	0.0185774	0.112	0.12	1
COMMD3	0.749491	0.00818605	0.235	0.249	1
TMEM189	0.749528	-0.0533885	0.096	0.101	1
METTL21A	0.750229	0.00341245	0.13	0.139	1
NIT1	0.750489	0.000239583	0.101	0.106	1
ARHGAP1	0.751005	0.0789868	0.181	0.175	1
C16orf87	0.751305	-0.048818	0.141	0.148	1
TFEB	0.751449	-0.104433	0.121	0.126	1
SLC4A1AP	0.752508	-0.118232	0.152	0.158	1
MARCH9	0.752692	0.110927	0.177	0.172	1
STN1	0.752818	0.00262537	0.213	0.224	1
TSEN54	0.752931	0.0264128	0.369	0.398	1
NUCB1	0.753412	0.0814903	0.282	0.306	1
PSMG4	0.753619	-0.168952	0.168	0.172	1
CSNK2A2	0.755303	-0.0980897	0.186	0.195	1
GPATCH11	0.755314	0.0760845	0.15	0.144	1
EIF2B3	0.756794	0.127337	0.166	0.161	1
RNF166	0.7568	-0.0281362	0.329	0.345	1
PMF1	0.756886	-0.0117609	0.262	0.271	1
PDRG1	0.757063	0.0116281	0.13	0.138	1
RRP15	0.758078	0.161561	0.148	0.142	1
EVI2A	0.758367	-0.0341249	0.266	0.279	1
LRRC59	0.758934	0.0209241	0.141	0.148	1
PCBP1	0.759316	0.0526595	0.577	0.585	1
DNAJB9	0.759337	0.0206866	0.221	0.232	1
PTRH2	0.75957	0.725493	0.152	0.146	1
NOM1	0.759912	0.0966085	0.098	0.106	1
CCNC	0.760101	0.130556	0.23	0.228	1
CNIH4	0.760193	-0.00351231	0.251	0.262	1
CALM3	0.761152	0.0731089	0.517	0.547	1
CRIPT	0.761833	0.00726636	0.213	0.22	1
ZNF362	0.761942	0.140705	0.136	0.132	1
SOD2	0.762183	-0.0809728	0.403	0.421	1
NDFIP1	0.762451	-0.0293551	0.575	0.596	1
RBFOX2	0.76258	0.0732899	0.152	0.145	1
ZNF787	0.762943	0.072332	0.145	0.139	1
MRPL38	0.763596	0.00920868	0.197	0.209	1
DYNC1LI2	0.764073	0.0392121	0.199	0.191	1
ASPSCR1	0.765273	0.208158	0.136	0.134	1
LIME1	0.766018	0.0589605	0.74	0.779	1
RELT	0.766216	-0.0401213	0.13	0.135	1
ESRRA	0.766952	-0.141733	0.141	0.145	1
YIPF6	0.76719	-0.253656	0.119	0.122	1
TBCB	0.767223	0.0389294	0.441	0.444	1
CFAP20	0.767699	0.0317613	0.119	0.126	1
JKAMP	0.768974	0.0968381	0.136	0.131	1
ASCC2	0.769141	0.172148	0.177	0.172	1
AL050309.1	0.769508	-0.191642	0.13	0.122	1
ANKRD26	0.769526	0.399839	0.123	0.119	1
EBPL	0.769701	0.0809715	0.201	0.194	1
DNMT3A	0.770277	0.263704	0.161	0.161	1
INIP	0.770985	0.105237	0.123	0.131	1
STK38L	0.771262	-0.077521	0.134	0.126	1
CCDC167	0.771348	0.176756	0.251	0.251	1
ATP8B1	0.771502	0.221434	0.152	0.15	1
PPIL3	0.771508	-0.044854	0.188	0.195	1
PMS2	0.772414	0.0200955	0.121	0.129	1
AC004797.1	0.773127	0.0804636	0.284	0.279	1
NTMT1	0.773921	0.119029	0.177	0.174	1
PRKCD	0.773943	-0.0348971	0.121	0.114	1
RNF187	0.77427	0.0228347	0.253	0.266	1
ASMTL	0.774341	-0.0801022	0.174	0.181	1
MCMBP	0.774502	-0.104533	0.19	0.199	1
GIHCG	0.774911	0.260053	0.105	0.101	1
OIP5-AS1	0.776051	-0.0416093	0.208	0.218	1
MATK	0.777136	0.0740615	0.51	0.511	1
CEBPZOS	0.777214	-0.00248516	0.262	0.255	1
HDDC3	0.778025	0.144659	0.15	0.146	1
POLR2D	0.778082	0.137134	0.112	0.109	1
LENG1	0.778278	0.0477564	0.188	0.184	1
FNDC3A	0.778391	-0.168646	0.407	0.409	1
FAM98C	0.778818	0.00271092	0.101	0.108	1
MMP24OS	0.778866	0.166716	0.3	0.309	1
HARS	0.779376	0.110974	0.192	0.19	1
TEX264	0.779574	0.066094	0.349	0.374	1
PLEKHA3	0.779579	-0.0143378	0.181	0.189	1
SMIM12	0.779786	0.0716286	0.219	0.23	1
SLC35E3	0.780277	-0.295526	0.105	0.109	1
DNAJC19	0.780773	0.107401	0.304	0.302	1
VASP	0.781487	0.0266835	0.47	0.475	1
SSR3	0.781591	-0.0587007	0.342	0.35	1
TAF12	0.782007	-0.0617184	0.268	0.28	1
NUDC	0.782158	0.0289353	0.434	0.459	1
WDR82	0.782321	0.0528678	0.32	0.336	1
COLGALT1	0.782651	-0.161274	0.128	0.119	1
BUD23	0.783375	-0.0276954	0.32	0.336	1
ALOX5AP	0.783425	0.0467089	0.329	0.329	1
CBL	0.784267	0.122967	0.255	0.258	1
GPAT4	0.784538	-0.0212911	0.123	0.116	1
PDIA6	0.784585	0.0504199	0.447	0.469	1
DRAM1	0.785408	-0.34933	0.101	0.102	1
AC079781.5	0.785664	0.00390896	0.329	0.335	1
MRPS18A	0.789207	0.0627148	0.103	0.109	1
SNRPN	0.78925	0.0340906	0.443	0.476	1
EXD3	0.791148	0.0587289	0.094	0.1	1
RREB1	0.791182	0.109462	0.228	0.242	1
PPP1R11	0.791191	0.123676	0.268	0.271	1
ILF3-DT	0.792281	-0.0232487	0.345	0.349	1
CYB5A	0.792357	0.147349	0.148	0.144	1
RABGAP1	0.792534	0.0700417	0.239	0.234	1
MED29	0.792736	0.0166296	0.192	0.189	1
IBTK	0.792776	-0.125287	0.217	0.224	1
TIMM17A	0.792933	0.0796326	0.188	0.186	1
PKM	0.7941	0.188286	0.463	0.496	1
IMMT	0.794135	0.0614556	0.224	0.236	1
ARID5B	0.794202	-0.0589914	0.447	0.452	1
TMED1	0.794369	0.0171418	0.101	0.106	1
TIMM9	0.794399	-0.0464856	0.168	0.175	1
MED7	0.794541	0.076615	0.114	0.121	1
ITPK1	0.794953	-0.00385991	0.161	0.169	1
DPH7	0.794974	-0.0125269	0.105	0.111	1
PSMB5	0.795194	-0.0990816	0.152	0.158	1
SNRNP35	0.795652	-0.0133331	0.172	0.166	1
ALG3	0.796202	0.0751596	0.121	0.116	1
DDB2	0.79649	0.0362599	0.166	0.162	1
LDHA	0.796733	-0.00265261	0.604	0.626	1
MRPS30	0.797178	0.139442	0.186	0.185	1
IL10RB	0.79795	-0.0223014	0.204	0.211	1
RABL3	0.797993	0.0765208	0.116	0.11	1
MPC1	0.798132	0.0423014	0.228	0.224	1
SLC66A3	0.79894	-0.00750409	0.206	0.215	1
CTC1	0.798981	-0.0510567	0.181	0.19	1
EXOC7	0.799262	0.0662186	0.15	0.145	1
NELFE	0.800389	0.0277742	0.228	0.226	1
RBBP4	0.800499	0.0540284	0.309	0.315	1
DTYMK	0.800874	0.0160841	0.116	0.122	1
CPNE8	0.801291	-0.0735616	0.19	0.191	1
CDIPT	0.801454	-0.0195792	0.192	0.2	1
PHF12	0.801566	-0.0122001	0.174	0.18	1
LINC01278	0.801582	-0.332894	0.21	0.211	1
NAAA	0.801621	0.0660979	0.264	0.26	1
EIF2B2	0.801824	-0.155123	0.114	0.117	1
IMP3	0.803962	0.0290633	0.351	0.364	1
INTS7	0.804399	-0.118885	0.11	0.116	1
LYPLA1	0.804571	0.027583	0.268	0.278	1
NDUFV2-AS1	0.804793	0.0700106	0.141	0.149	1
NSL1	0.804973	0.138594	0.221	0.219	1
DR1	0.805138	-0.0208336	0.3	0.29	1
ST13	0.805253	-0.00111729	0.456	0.465	1
MRPS14	0.805289	0.168939	0.183	0.181	1
TMUB2	0.8062	0.08363	0.13	0.126	1
TEN1	0.807181	0.0275562	0.112	0.119	1
RBM42	0.80785	0.145856	0.208	0.208	1
SGTB	0.808259	-0.129426	0.154	0.159	1
RIPK2	0.808284	-0.193601	0.177	0.18	1
AC025171.3	0.808795	0.156108	0.166	0.162	1
STK16	0.810601	0.0909359	0.125	0.12	1
STK25	0.810776	-0.0397542	0.152	0.158	1
RNASET2	0.812323	0.0759174	0.409	0.429	1
GIMAP6	0.812449	0.0267479	0.208	0.219	1
ELAVL1	0.813047	-0.0154675	0.23	0.24	1
STAMBP	0.813478	0.114789	0.163	0.161	1
TRDMT1	0.814076	-0.0113458	0.11	0.116	1
TMED10	0.814494	0.0576548	0.407	0.416	1
VPS35L	0.814615	0.00225776	0.141	0.148	1
NOL9	0.814703	0.050067	0.119	0.125	1
CCDC102A	0.815829	0.00299704	0.098	0.104	1
DEDD	0.815877	0.12821	0.094	0.1	1
HDHD3	0.815883	0.123792	0.096	0.102	1
TNFSF12	0.816744	0.167758	0.224	0.224	1
C12orf65	0.817241	0.127385	0.215	0.214	1
MDH2	0.818	0.0636092	0.407	0.421	1
PTOV1	0.818201	-0.180343	0.159	0.161	1
FBXO6	0.818979	0.246824	0.148	0.146	1
PAG1	0.81915	-0.0688044	0.394	0.392	1
THOC5	0.819154	-0.0370772	0.105	0.11	1
PTPMT1	0.819359	0.20688	0.116	0.114	1
KLHDC3	0.819485	-0.0937235	0.197	0.199	1
HSD17B4	0.819557	-0.0548148	0.154	0.149	1
SSH1	0.820428	-0.0823191	0.143	0.149	1
EBNA1BP2	0.820662	0.0300716	0.163	0.16	1
CAP1	0.820811	-0.0313401	0.664	0.693	1
GPX7	0.820855	0.0526875	0.107	0.114	1
EID2	0.821202	-0.0378832	0.114	0.119	1
GCDH	0.821351	0.0292654	0.136	0.131	1
PRR12	0.822222	0.109065	0.132	0.129	1
METAP2	0.822463	0.0562783	0.324	0.324	1
ARMCX6	0.822666	0.0325052	0.145	0.151	1
MED28	0.822899	-0.0109756	0.242	0.249	1
TMEM11	0.823059	0.0362442	0.128	0.135	1
SDF2	0.823163	0.0626543	0.291	0.292	1
GFM1	0.823468	0.00552158	0.166	0.161	1
ZNF511	0.823573	-0.0780333	0.204	0.209	1
GLRX2	0.823601	0.053197	0.114	0.119	1
DELE1	0.824401	0.0991683	0.114	0.119	1
KLHL15	0.82449	0.312192	0.159	0.161	1
DAPP1	0.824575	-0.197301	0.101	0.102	1
UQCRC1	0.824983	0.0562883	0.199	0.195	1
SYNE3	0.825042	0.0350136	0.096	0.1	1
AL391839.1	0.825179	0.0424646	0.105	0.101	1
PNPLA6	0.82535	-0.0907505	0.132	0.134	1
FCMR	0.82538	-0.0796384	0.32	0.326	1
POLR2C	0.825892	0.0262582	0.215	0.226	1
PDE3B	0.826711	-0.311564	0.445	0.414	1
MAP3K20	0.82714	0.0218537	0.11	0.105	1
ZSCAN16-AS1	0.827172	0.181765	0.201	0.2	1
UTP23	0.827296	0.0186617	0.217	0.225	1
XCL2	0.827985	0.067089	0.43	0.43	1
IL1RAP	0.828534	-0.0801045	0.107	0.102	1
BTF3L4	0.828885	0.0092476	0.188	0.181	1
OGG1	0.828993	0.0262382	0.096	0.1	1
PUDP	0.829	0.0330122	0.174	0.182	1
BLVRB	0.829149	0.14223	0.242	0.249	1
RC3H1	0.829231	0.00581422	0.425	0.45	1
PPAN	0.829392	0.069984	0.154	0.152	1
SRRM1	0.830017	0.0747087	0.633	0.664	1
DIPK1A	0.830204	-0.147182	0.239	0.245	1
CPSF2	0.830741	-0.0274257	0.132	0.128	1
GMDS-DT	0.830884	-0.30524	0.248	0.24	1
KARS	0.830966	-0.057955	0.268	0.274	1
DUSP12	0.83104	0.157983	0.121	0.119	1
PRPF3	0.831178	0.039124	0.217	0.228	1
NENF	0.831337	0.172066	0.221	0.222	1
SRP68	0.831434	0.102532	0.11	0.105	1
PSMD9	0.831566	0.0415641	0.369	0.37	1
NDUFA8	0.831606	0.0697658	0.204	0.202	1
ADAM17	0.832225	0.0826515	0.266	0.281	1
ANO10	0.832374	-0.113678	0.125	0.129	1
ZBTB48	0.832591	-0.0412277	0.101	0.096	1
RALBP1	0.832681	0.117081	0.336	0.349	1
MRGBP	0.833004	-0.0558293	0.098	0.102	1
GPR183	0.833759	-0.251931	0.148	0.151	1
NUP43	0.833937	-0.0344046	0.096	0.1	1
MYD88	0.834166	-0.0356875	0.143	0.148	1
BMP2K	0.834244	0.129631	0.123	0.119	1
STAM	0.834584	0.172386	0.13	0.129	1
TMEM59	0.835632	0.00444718	0.7	0.718	1
CCT8	0.83568	0.0395667	0.423	0.442	1
C1orf35	0.836398	0.0338869	0.177	0.172	1
RETREG2	0.836796	0.0574168	0.17	0.178	1
BCL2L1	0.838385	0.0309794	0.199	0.208	1
ARPC2	0.838799	0.0237452	0.935	0.954	1
ZGPAT	0.838906	0.00446534	0.217	0.209	1
ARF5	0.839928	-0.0459869	0.327	0.335	1
DCAF11	0.840577	0.0680205	0.168	0.166	1
AHSA1	0.840605	0.120222	0.315	0.322	1
LRCH4	0.840764	0.223875	0.179	0.18	1
RNF24	0.840768	0.0599223	0.157	0.152	1
NPHP3	0.840859	-0.0425623	0.17	0.176	1
RAB5C	0.84086	0.000858193	0.396	0.411	1
MRPL9	0.840992	0.043895	0.201	0.2	1
COX10	0.841347	0.03966	0.119	0.115	1
DDX54	0.841713	0.0894998	0.172	0.17	1
PIH1D1	0.841744	0.0712628	0.298	0.294	1
CARS	0.841951	-0.0337329	0.23	0.236	1
HERPUD1	0.842122	0.0391926	0.396	0.408	1
GPN2	0.842158	-0.116576	0.11	0.112	1
TMEM167A	0.842239	0.106794	0.318	0.328	1
OGFRL1	0.842367	0.15539	0.257	0.259	1
ARF6	0.842719	-0.020549	0.506	0.527	1
AL645568.1	0.842893	-0.0293016	0.172	0.179	1
UBALD2	0.843202	0.0231752	0.389	0.404	1
TMEM218	0.843225	0.0208081	0.096	0.1	1
PRMT7	0.843504	-0.244406	0.103	0.105	1
CCDC25	0.844238	0.0869	0.181	0.192	1
VPS35	0.844949	0.178749	0.237	0.241	1
PTGDR	0.845076	0.105729	0.277	0.294	1
NAGK	0.845816	-0.183667	0.174	0.172	1
NFYC	0.846002	0.112635	0.201	0.201	1
MANBA	0.84692	-0.0154796	0.255	0.25	1
AL137779.2	0.847075	0.1029	0.136	0.141	1
AC010642.2	0.847233	0.0405922	0.148	0.154	1
RNF41	0.847287	-0.114946	0.107	0.11	1
CHD7	0.84767	0.145509	0.123	0.129	1
SARAF	0.84782	0.0453206	0.868	0.871	1
ZNF106	0.848116	0.0300822	0.266	0.279	1
PTCD3	0.849799	0.0752274	0.172	0.182	1
MXD1	0.850044	0.0435311	0.226	0.221	1
RASGRF2	0.850501	-0.144812	0.128	0.131	1
AP2M1	0.850552	-0.0403329	0.389	0.406	1
PTPN9	0.850566	-0.158141	0.152	0.148	1
HM13	0.85082	0.0480089	0.324	0.345	1
MIF4GD	0.850863	-0.0783343	0.197	0.204	1
C12orf49	0.851051	0.0823571	0.132	0.129	1
CCT7	0.8511	0.0834758	0.391	0.411	1
CRTAP	0.85123	-0.0638588	0.13	0.134	1
RSU1	0.852764	-0.197489	0.358	0.355	1
MLKL	0.853703	-0.0530017	0.105	0.109	1
FBXL15	0.853794	-0.0210207	0.23	0.235	1
PTGER2	0.854241	0.0689443	0.304	0.319	1
ZFP90	0.854782	0.225245	0.172	0.174	1
SLC25A13	0.854879	-0.0879238	0.136	0.131	1
CHCHD7	0.856753	0.0543361	0.224	0.222	1
BANP	0.856781	-0.00418926	0.233	0.228	1
DUS1L	0.856889	0.0608007	0.233	0.248	1
STX17	0.857293	-0.0356352	0.15	0.146	1
NOP56	0.857457	0.0363703	0.327	0.325	1
TRAP1	0.857759	0.0905485	0.105	0.11	1
NUBP2	0.858014	0.035353	0.208	0.208	1
CMC4	0.858649	0.226837	0.101	0.1	1
LINC02256	0.859551	0.0194904	0.112	0.116	1
RAB1B	0.859741	0.0547976	0.201	0.2	1
LONP1	0.8601	0.127128	0.121	0.126	1
PLK3	0.860666	0.110939	0.121	0.119	1
MAML2	0.860938	-0.156417	0.526	0.505	1
SVIL	0.860973	-0.00723159	0.248	0.246	1
C20orf27	0.8611	-0.053953	0.168	0.159	1
THAP7	0.861143	-0.16857	0.13	0.132	1
MPG	0.861749	0.0294695	0.266	0.276	1
PAXX	0.861822	0.0698315	0.655	0.676	1
CTNNA1	0.862517	-0.0407099	0.159	0.156	1
KIAA1191	0.86272	0.0670387	0.098	0.102	1
RNF2	0.862785	-0.0970448	0.15	0.155	1
NUDT22	0.862801	0.0887451	0.228	0.226	1
DRG2	0.863246	0.0208591	0.148	0.144	1
SNX27	0.863339	-0.0687547	0.183	0.178	1
APH1A	0.864289	0.0143201	0.273	0.269	1
PRPS1	0.865088	0.0511418	0.152	0.15	1
CTNNBIP1	0.865145	-0.0773685	0.159	0.162	1
XPO7	0.865296	-0.000508932	0.199	0.208	1
MBIP	0.865479	-0.00534245	0.096	0.1	1
WAS	0.865712	0.0111319	0.414	0.418	1
POLR3A	0.865714	0.139648	0.101	0.099	1
ZNRD1	0.865827	0.0443393	0.289	0.294	1
RCAN3	0.866193	-0.0887342	0.136	0.14	1
CARD8	0.86624	0.00920998	0.376	0.381	1
ZCCHC9	0.866675	-0.115165	0.107	0.11	1
NIF3L1	0.866964	0.0424112	0.107	0.105	1
STMN3	0.868193	0.315025	0.163	0.166	1
BRD7	0.868997	0.140644	0.403	0.43	1
DCAF7	0.869203	0.0557026	0.255	0.265	1
AK2	0.869469	-0.0594162	0.154	0.158	1
EPB41L4A-AS1	0.869802	0.148055	0.255	0.26	1
SRP54	0.870619	-0.113816	0.333	0.321	1
MRPL34	0.871212	0.0851013	0.371	0.39	1
UQCRC2	0.871323	0.00671186	0.421	0.436	1
KMT2E-AS1	0.872768	0.00850924	0.208	0.211	1
HSPA4	0.87281	-0.0597472	0.242	0.245	1
AHCYL2	0.872811	-0.167016	0.246	0.236	1
H1FX	0.873531	-0.19256	0.506	0.485	1
TCF20	0.873866	-0.0107121	0.204	0.2	1
CARD8-AS1	0.875643	-0.0343359	0.128	0.124	1
DAD1	0.875693	0.0108156	0.667	0.701	1
ETFB	0.875763	-0.00647292	0.309	0.3	1
DPH5	0.87622	0.0423011	0.134	0.139	1
KIN	0.876355	0.110958	0.195	0.194	1
SHARPIN	0.877432	-0.00588992	0.246	0.255	1
DNTTIP1	0.877924	-0.322254	0.105	0.105	1
RALA	0.877939	0.119555	0.246	0.248	1
BFAR	0.878169	0.0719187	0.224	0.224	1
TNFRSF1B	0.878624	0.121024	0.394	0.42	1
DHRS4L2	0.879096	0.036961	0.19	0.189	1
COMMD9	0.879277	-0.00377913	0.152	0.156	1
USB1	0.879353	0.172783	0.179	0.18	1
TLE5	0.879501	0.00634853	0.872	0.909	1
SMIM8	0.879658	-0.204847	0.103	0.104	1
CYB561D2	0.880241	0.111201	0.282	0.295	1
FGFBP2	0.880507	-0.136051	0.499	0.49	1
ZNF107	0.880774	0.114157	0.213	0.219	1
CASP1	0.881208	-0.0920233	0.371	0.378	1
HACE1	0.881388	0.141751	0.101	0.099	1
ZMAT2	0.882294	-0.0794157	0.302	0.296	1
SLC30A5	0.88244	-0.130053	0.213	0.214	1
TACC3	0.882585	-0.0618951	0.134	0.135	1
GANAB	0.88325	-0.105556	0.186	0.179	1
GLO1	0.883742	-0.0546428	0.264	0.275	1
SKP1	0.883754	0.0257541	0.792	0.834	1
PTMS	0.884183	0.000345207	0.208	0.214	1
ASTE1	0.884536	0.101012	0.125	0.131	1
ARRB2	0.884706	0.108809	0.412	0.436	1
ARNT	0.884877	-0.127018	0.201	0.195	1
UPF1	0.885412	0.0803626	0.166	0.171	1
HNRNPA1	0.886	0.0136173	0.875	0.879	1
MRPL10	0.886081	0.0475383	0.253	0.249	1
SEPTIN1	0.886649	0.0798179	0.414	0.424	1
CFAP298	0.886719	0.0471352	0.201	0.21	1
MT-ATP6	0.886947	-0.011392	1	1	1
MGST3	0.887257	0.0336696	0.474	0.5	1
METTL5	0.887343	0.00777675	0.306	0.31	1
PBDC1	0.887446	0.176663	0.21	0.212	1
DDX23	0.887532	0.15071	0.168	0.166	1
HMGB1	0.887577	0.02001	0.917	0.941	1
STYX	0.887833	0.0923408	0.157	0.162	1
GCHFR	0.88807	-0.145524	0.148	0.148	1
ZNF217	0.888643	0.014769	0.324	0.339	1
CDC34	0.889087	0.0114377	0.119	0.121	1
PCNA	0.889302	-0.053179	0.159	0.164	1
TRAF3IP3	0.889357	0.0165494	0.736	0.735	1
GLOD4	0.889365	0.0241599	0.23	0.234	1
MKNK1	0.889791	0.0463333	0.145	0.15	1
SKA2	0.889838	0.0176	0.174	0.172	1
EIF5A	0.890143	0.0595895	0.568	0.57	1
NOL12	0.891182	0.188668	0.145	0.148	1
TNFSF10	0.892089	-0.0675945	0.192	0.185	1
DGCR8	0.892098	0.0577134	0.096	0.1	1
ALDH16A1	0.892609	0.00844183	0.123	0.12	1
MAPKAPK5-AS1	0.892623	0.0942003	0.226	0.226	1
MALSU1	0.893274	0.046042	0.188	0.194	1
IL17RA	0.893795	0.115359	0.244	0.252	1
HSD17B10	0.893843	-0.100664	0.329	0.321	1
HIGD1A	0.893847	-0.0157227	0.154	0.159	1
SPECC1	0.894575	-0.101185	0.201	0.195	1
H2AFZ	0.895773	-0.0100918	0.664	0.68	1
ZFAND2B	0.896276	0.0502556	0.192	0.199	1
PELI2	0.896578	-0.0303246	0.139	0.136	1
UTP14A	0.896828	0.0146476	0.101	0.104	1
TMED2	0.896831	0.250909	0.327	0.345	1
CDC16	0.89725	0.0691505	0.159	0.159	1
EDEM1	0.897275	0.0738644	0.125	0.125	1
SRGAP2	0.897907	0.0199209	0.148	0.151	1
RABIF	0.898181	0.172993	0.199	0.202	1
VPS4A	0.898431	0.0191633	0.199	0.204	1
PDIA4	0.898538	0.166423	0.143	0.142	1
SF3A3	0.898679	0.012739	0.219	0.226	1
GOLPH3L	0.898993	0.000990846	0.11	0.108	1
MRPL42	0.899167	0.189759	0.206	0.211	1
ZNF655	0.899221	0.0804779	0.313	0.326	1
ADH5	0.899676	-0.0637828	0.331	0.344	1
LIMS1	0.899751	0.120088	0.273	0.282	1
LIX1L	0.899818	-0.0825897	0.174	0.179	1
MRPL48	0.899818	0.0952751	0.161	0.165	1
ACOT8	0.899851	0.0940069	0.119	0.116	1
FBXW11	0.900081	-0.121586	0.362	0.354	1
ELMOD3	0.9002	0.227097	0.114	0.119	1
MYL12A	0.900627	0.000661753	0.984	0.995	1
TMEM107	0.901426	-0.0409859	0.251	0.254	1
CHURC1	0.902385	0.045494	0.584	0.604	1
KIAA0930	0.902418	0.213626	0.15	0.152	1
ERO1A	0.903223	0.0451199	0.221	0.22	1
NUP62	0.90334	0.16898	0.116	0.117	1
USP4	0.903389	0.186115	0.257	0.264	1
CLIP4	0.903648	-0.109067	0.242	0.248	1
ORC5	0.90402	-0.181885	0.11	0.111	1
EHBP1L1	0.906234	0.154804	0.246	0.264	1
POLE3	0.906986	0.0820734	0.181	0.178	1
PLIN2	0.907254	0.104271	0.244	0.255	1
PPIE	0.90756	-0.0155361	0.208	0.202	1
CDK4	0.907765	0.0902681	0.119	0.124	1
TMEM230	0.907987	0.0689085	0.474	0.489	1
FXYD5	0.908005	0.0200346	0.64	0.662	1
KMT2D	0.90812	0.121675	0.123	0.126	1
PSMC4	0.908684	-0.00872188	0.331	0.344	1
HNRNPA0	0.908751	0.00719646	0.483	0.489	1
EXOSC7	0.908999	0.048221	0.19	0.191	1
PHLPP1	0.909667	-0.146081	0.154	0.155	1
DGCR6L	0.910522	0.111447	0.206	0.215	1
NTPCR	0.910575	0.218735	0.105	0.105	1
ATG101	0.910577	0.0535839	0.174	0.174	1
AC104695.2	0.911268	0.0946063	0.168	0.169	1
USP53	0.911268	-0.122087	0.163	0.166	1
TINF2	0.911361	0.12339	0.215	0.22	1
YWHAH	0.911701	0.0416612	0.262	0.26	1
YIF1A	0.911746	-0.150112	0.166	0.166	1
HADHB	0.91195	-0.0103247	0.28	0.291	1
DDX49	0.912274	-0.0359185	0.168	0.164	1
SCAI	0.912748	-0.0740851	0.183	0.185	1
ETHE1	0.912953	0.109677	0.239	0.244	1
TXNDC9	0.913642	0.0158096	0.221	0.221	1
MAP3K13	0.914	-0.159389	0.119	0.12	1
SLC7A6	0.914113	0.131261	0.163	0.165	1
ANKUB1	0.914632	-0.0478762	0.244	0.244	1
RPP25L	0.915055	-0.0209505	0.128	0.13	1
FAM104A	0.915438	0.117141	0.174	0.179	1
MTA3	0.915499	0.0638041	0.145	0.151	1
COPS6	0.916088	0.0793947	0.38	0.394	1
MTMR2	0.916563	0.107196	0.105	0.105	1
HDGFL2	0.916673	-0.0130109	0.116	0.114	1
AAK1	0.91691	0.0403756	0.707	0.704	1
PDAP1	0.917382	0.0507328	0.385	0.41	1
MFF	0.917902	0.110685	0.284	0.286	1
DCTN2	0.91847	-0.0787879	0.289	0.285	1
BAD	0.918475	-0.0406805	0.143	0.145	1
SPSB3	0.919763	0.0297603	0.311	0.311	1
SOD1	0.919987	0.00670467	0.743	0.76	1
EIF2B1	0.920359	-0.0216836	0.172	0.169	1
PDE4D	0.920922	0.105854	0.226	0.234	1
PGS1	0.92158	-0.160175	0.148	0.146	1
TMEM50A	0.921746	-0.0150668	0.617	0.623	1
GANC	0.922049	0.107755	0.112	0.11	1
USE1	0.922443	0.171972	0.19	0.194	1
POLD4	0.922496	0.0573283	0.438	0.448	1
TRMT11	0.923078	0.123161	0.177	0.184	1
HLA-A	0.923123	-0.00566463	0.996	1	1
OMA1	0.923136	0.147638	0.112	0.112	1
HEXB	0.923182	0.065173	0.174	0.174	1
ACOT9	0.923553	-0.000608494	0.157	0.159	1
TM9SF4	0.924712	0.178125	0.186	0.185	1
ATP5F1A	0.924726	0.0621089	0.443	0.456	1
TRMT6	0.924829	-0.0122433	0.101	0.102	1
SETDB1	0.925173	-0.0963983	0.13	0.131	1
CLNS1A	0.925395	0.0396008	0.396	0.395	1
ANKRD13D	0.925747	-0.0273944	0.347	0.342	1
SNX20	0.925858	0.138834	0.157	0.158	1
MAN2B2	0.926234	0.078266	0.11	0.111	1
C1orf56	0.926376	0.0663108	0.277	0.292	1
PRPF31	0.927008	0.0681301	0.273	0.278	1
ARHGEF2	0.927392	0.115033	0.195	0.198	1
AAMP	0.927485	0.0414725	0.217	0.219	1
DCUN1D5	0.927851	0.0118916	0.163	0.16	1
KANSL1L	0.928202	0.0310952	0.163	0.161	1
INPP5A	0.928432	0.10543	0.105	0.104	1
PIM1	0.928582	0.106113	0.349	0.356	1
CCNB1IP1	0.928689	0.402133	0.152	0.159	1
AC097376.3	0.928911	-0.105994	0.132	0.128	1
HLA-DPA1	0.92963	0.0625644	0.631	0.662	1
CCDC22	0.929665	0.0189584	0.125	0.124	1
ERP29	0.929732	-0.00601041	0.74	0.754	1
VDAC1	0.930081	0.0597227	0.333	0.338	1
LYPLA2	0.930964	0.0034361	0.188	0.195	1
LIMA1	0.931473	0.141674	0.132	0.138	1
CD2BP2	0.932359	-0.0187597	0.204	0.2	1
DNASE2	0.933071	-0.021033	0.161	0.159	1
POLE4	0.933566	0.0166581	0.362	0.369	1
AP002387.2	0.933766	0.0488654	0.128	0.129	1
C10orf143	0.933876	0.0878329	0.101	0.104	1
AK9	0.934141	0.0643393	0.107	0.106	1
ANKRD39	0.934871	0.0032382	0.123	0.122	1
HRAS	0.935465	0.00912962	0.114	0.112	1
CCDC115	0.935766	-0.0325127	0.224	0.229	1
APH1B	0.935986	-0.17618	0.125	0.125	1
SURF2	0.937324	0.0152749	0.186	0.186	1
PTPRE	0.937418	0.163144	0.295	0.315	1
NUMB	0.938051	0.158232	0.324	0.34	1
ZNF431	0.938186	0.00746571	0.233	0.235	1
RRN3	0.93822	0.105621	0.134	0.135	1
UBAP2L	0.938731	0.099207	0.174	0.179	1
VPS51	0.938879	0.0417266	0.36	0.364	1
CASP3	0.939523	-0.104917	0.208	0.211	1
ITPRIP	0.939619	0.118215	0.304	0.315	1
TMEM101	0.940071	0.0978645	0.123	0.126	1
LMF2	0.941372	0.0931132	0.166	0.172	1
PLSCR1	0.941522	0.155546	0.139	0.14	1
LSM12	0.941554	0.164304	0.255	0.265	1
MED11	0.942141	0.000198524	0.188	0.19	1
KIAA0040	0.94268	-0.0324562	0.148	0.148	1
PLEKHJ1	0.942764	0.0535609	0.304	0.31	1
MYC	0.943134	0.160693	0.105	0.105	1
SET	0.943875	0.0498638	0.705	0.711	1
MVD	0.944286	-0.00902545	0.172	0.172	1
AMMECR1	0.945366	0.102676	0.17	0.171	1
WDR18	0.945934	0.072521	0.114	0.116	1
CHKB	0.946093	0.170806	0.237	0.244	1
TMBIM1	0.947298	0.0242615	0.186	0.191	1
PCID2	0.948081	0.0178792	0.255	0.26	1
CYBC1	0.948262	0.165337	0.277	0.292	1
GAB2	0.948455	0.116547	0.139	0.14	1
CRYBG1	0.948858	0.106027	0.414	0.428	1
MCTS1	0.949321	-0.0119187	0.266	0.262	1
MRPL18	0.949882	0.0582931	0.293	0.308	1
LINC01089	0.949979	0.123096	0.103	0.102	1
TATDN1	0.950018	0.0983908	0.172	0.178	1
KIAA1143	0.950021	0.0305896	0.237	0.239	1
DERA	0.950298	-0.169536	0.15	0.146	1
RBBP5	0.950706	0.15041	0.13	0.134	1
EIF2S1	0.950889	-0.0129005	0.251	0.255	1
MRPL1	0.951567	0.0582241	0.237	0.24	1
SELENOF	0.95163	0.0507676	0.573	0.593	1
UCKL1	0.951817	0.265212	0.121	0.124	1
CYB5D2	0.952086	0.267504	0.103	0.102	1
POLR1D	0.952894	0.137219	0.483	0.515	1
TMTC2	0.953356	0.195331	0.141	0.145	1
SEPHS1	0.953416	0.00375717	0.119	0.117	1
BRD3	0.953617	-0.0667184	0.134	0.135	1
MIEN1	0.953643	0.0201962	0.318	0.324	1
GMPR2	0.954184	-0.0179338	0.186	0.184	1
ATP5F1B	0.954863	0.0209028	0.573	0.59	1
CIAPIN1	0.954932	0.0532658	0.116	0.119	1
FCN1	0.955192	0.383534	0.221	0.229	1
EAPP	0.955384	-0.0595724	0.423	0.43	1
AL359220.1	0.955803	-0.189793	0.101	0.099	1
RNPEPL1	0.955822	-0.00122031	0.43	0.435	1
PABPN1	0.956099	0.10794	0.277	0.282	1
MRRF	0.956554	0.0700193	0.105	0.108	1
SMAP2	0.957061	0.0173951	0.644	0.66	1
MAN2B1	0.95707	0.100617	0.177	0.178	1
GFER	0.957248	0.0318767	0.136	0.135	1
EDEM2	0.957966	-0.12689	0.183	0.179	1
MRFAP1	0.958864	-0.062071	0.407	0.412	1
SNX3	0.959136	0.072002	0.459	0.49	1
CCDC137	0.95926	0.0114561	0.154	0.156	1
MCRS1	0.959402	0.118766	0.172	0.181	1
PSMD14	0.960044	0.069854	0.277	0.29	1
WDR45	0.960567	0.0229943	0.199	0.2	1
RAB4A	0.960813	0.0516139	0.221	0.222	1
RBPJ	0.960963	0.0123616	0.282	0.28	1
ZC3H8	0.961726	0.0949442	0.174	0.181	1
RHBDD1	0.961754	-0.151126	0.177	0.179	1
ST3GAL5	0.961766	0.0241283	0.179	0.181	1
PSMG3	0.961888	0.149463	0.148	0.151	1
MRPS17	0.962532	-0.113798	0.107	0.108	1
GSR	0.96257	0.00833329	0.143	0.144	1
MSMO1	0.962722	0.0112157	0.121	0.121	1
RAB5B	0.962754	0.077188	0.134	0.135	1
KIAA2013	0.962943	-0.212264	0.166	0.162	1
SAMM50	0.962973	0.211747	0.181	0.186	1
REPIN1	0.963138	0.163531	0.105	0.106	1
ATF7IP2	0.963194	-0.0632952	0.266	0.275	1
CWC15	0.96337	-0.0623974	0.38	0.376	1
POP4	0.964348	0.014629	0.217	0.221	1
VAMP5	0.964408	-0.021975	0.436	0.441	1
ATL3	0.965231	-0.0264671	0.183	0.184	1
KCTD5	0.965869	0.192031	0.098	0.1	1
LMO4	0.965941	-0.0406585	0.204	0.205	1
CD8B	0.966043	0.0394553	0.725	0.73	1
LILRB1	0.96625	0.00241332	0.179	0.181	1
ISG20	0.966591	0.0308321	0.651	0.67	1
GCLC	0.967425	-0.127276	0.112	0.112	1
HIPK2	0.968921	0.0228542	0.183	0.186	1
DNAJC8	0.969671	0.0960809	0.537	0.556	1
AL118516.1	0.969981	0.121458	0.15	0.154	1
EMC10	0.970683	0.0476733	0.255	0.264	1
SGK3	0.970683	0.026171	0.311	0.316	1
WDR1	0.970743	0.0564703	0.477	0.492	1
NIT2	0.970858	0.05765	0.119	0.12	1
RETREG1	0.971044	-0.0702437	0.103	0.104	1
Z99127.4	0.971069	0.0822967	0.105	0.108	1
DDA1	0.971424	0.0156861	0.154	0.155	1
AP1G2	0.971917	0.222708	0.121	0.122	1
CHPT1	0.972419	-0.182304	0.157	0.155	1
CNOT7	0.972479	0.0341182	0.239	0.246	1
SELENOT	0.972802	0.066551	0.477	0.486	1
RFK	0.972805	-0.0807747	0.103	0.102	1
BCL10	0.973496	0.0411555	0.197	0.199	1
HPS1	0.974238	0.17307	0.188	0.195	1
LIPA	0.974569	0.0960861	0.181	0.186	1
DANCR	0.974902	0.154274	0.277	0.295	1
ABCD3	0.975064	-0.139789	0.172	0.168	1
HPF1	0.975406	-0.000165361	0.181	0.182	1
ELOVL1	0.975427	0.0907646	0.161	0.162	1
TP53I13	0.975458	0.14791	0.145	0.15	1
ST8SIA6	0.976032	-0.152542	0.103	0.102	1
UTP6	0.976111	0.0130406	0.17	0.17	1
FARSA	0.976252	-0.092952	0.112	0.112	1
NUMA1	0.977779	0.0304738	0.21	0.214	1
ZRANB3	0.978262	-0.118251	0.125	0.125	1
PRKRA	0.978668	0.0460705	0.168	0.17	1
QARS	0.978765	-0.0712282	0.152	0.152	1
ANXA2	0.978788	0.0652137	0.593	0.651	1
TPGS2	0.979172	0.10515	0.197	0.204	1
VPS8	0.97926	0.0722827	0.32	0.329	1
PGM2L1	0.979474	-0.160854	0.105	0.105	1
SIGIRR	0.979658	0.058697	0.474	0.491	1
PBRM1	0.979744	-0.0171658	0.414	0.425	1
AP5Z1	0.980075	-0.0219729	0.174	0.176	1
CD5	0.980164	-0.0337653	0.208	0.208	1
SMARCAL1	0.981139	0.130678	0.107	0.108	1
SEPHS2	0.981435	0.0325133	0.204	0.205	1
C2orf76	0.981746	-0.160403	0.11	0.109	1
TRAF3IP2-AS1	0.982042	-0.0753336	0.112	0.111	1
MDH1	0.982098	0.00660004	0.389	0.394	1
RAB18	0.982431	-0.0359462	0.349	0.352	1
ARHGAP18	0.98274	0.0898573	0.172	0.174	1
SSBP2	0.983463	-0.203495	0.266	0.262	1
MRPS5	0.983686	0.0730307	0.251	0.258	1
HMGA1	0.983856	0.123022	0.152	0.155	1
PHF5A	0.98478	0.141082	0.177	0.182	1
BORCS8	0.985274	0.0079175	0.112	0.111	1
COA3	0.985404	0.0249745	0.201	0.205	1
ZNF43	0.985409	0.0370036	0.154	0.158	1
TTC28-AS1	0.985487	-0.00610989	0.139	0.138	1
FAM13A	0.985949	0.192765	0.119	0.12	1
ST3GAL2	0.986071	-0.205042	0.123	0.121	1
CFAP36	0.986318	-0.00241784	0.139	0.14	1
MRPL16	0.986325	0.142392	0.248	0.251	1
HIST1H2BN	0.986367	0.147453	0.101	0.101	1
RAB8A	0.986617	0.00492742	0.374	0.389	1
PCGF3	0.986798	-0.100411	0.116	0.115	1
EFTUD2	0.986879	0.0799793	0.168	0.17	1
CMTM6	0.989748	0.032013	0.324	0.332	1
UBXN2B	0.989768	-0.253138	0.141	0.138	1
MTIF3	0.990256	0.0602161	0.306	0.311	1
MUTYH	0.991316	0.128734	0.119	0.121	1
HTATIP2	0.992775	0.0382095	0.21	0.214	1
MRPS22	0.992844	0.0096789	0.154	0.156	1
NDUFS1	0.992863	-0.0171029	0.204	0.206	1
MARCH2	0.993038	0.0356284	0.201	0.206	1
PUF60	0.993103	0.0195438	0.38	0.402	1
RDH14	0.993508	0.0636158	0.157	0.159	1
UNC45A	0.994689	0.102698	0.121	0.121	1
PTGES2	0.995836	0.142082	0.161	0.165	1
DUSP22	0.996187	-0.118326	0.159	0.158	1
SMIM29	0.996454	0.0835398	0.132	0.134	1
MOB3A	0.996602	0.0407515	0.34	0.346	1
DPF2	0.996671	-0.0757344	0.179	0.179	1
GON7	0.996822	0.0345973	0.125	0.126	1
TAF1B	0.997411	0.123286	0.168	0.174	1
AL133453.1	0.997813	-0.191441	0.123	0.121	1
HINT3	0.997903	0.150639	0.103	0.105	1
WARS2-AS1	0.997934	0.0859707	0.121	0.124	1
PHYKPL	0.998088	0.162884	0.345	0.361	1
PARP6	0.998232	-0.0941039	0.116	0.115	1
LINC02062	0.998397	-0.168853	0.105	0.104	1
NOD1	0.99859	0.0350002	0.116	0.116	1
ATP6V1B2	0.999152	0.0358355	0.148	0.148	1
LDLRAP1	0.999167	0.195412	0.152	0.155	1
COA5	0.999689	-0.0841216	0.157	0.155	1

### Sheet: BAF312 CD8+ T cells Day 7
Gene	p_val	avg_log2FC	pct.1	pct.2	p_val_adj
SLC35F1	1.76168e-62	5.62309	0.449	0.016	6.44791e-58
AC105402.3	7.15265e-50	-9.81567	0.009	0.63	2.61794e-45
HLA-B	1.39267e-49	0.858833	1	1	5.09731e-45
MTRNR2L8	4.30056e-39	-4.47529	0.318	0.709	1.57405e-34
RPS4Y1	8.70041e-29	7.98322	0.192	0.002	3.18444e-24
TMSB10	2.87362e-20	0.459397	1	1	1.05177e-15
FMN1	1.34412e-18	4.27533	0.15	0.008	4.9196e-14
ACTB	5.58221e-18	0.63332	1	0.997	2.04314e-13
SNHG5	8.73215e-18	-0.977598	0.514	0.798	3.19606e-13
S100A4	5.73556e-17	0.737955	0.939	0.969	2.09927e-12
CSTB	7.36026e-17	1.11008	0.692	0.43	2.69393e-12
S100A6	1.67649e-16	0.808885	0.972	0.964	6.13611e-12
LGALS1	3.61839e-16	1.32258	0.743	0.533	1.32437e-11
PPDPF	9.07752e-16	0.887062	0.85	0.677	3.32246e-11
C19orf38	1.56043e-15	2.84418	0.14	0.011	5.71131e-11
WDFY3	1.63939e-15	2.6717	0.168	0.02	6.00034e-11
ATP5F1E	1.83665e-15	0.458153	0.995	0.991	6.72234e-11
FGD4	5.15561e-15	3.3574	0.145	0.014	1.887e-10
RPS9	6.66269e-15	0.424414	1	1	2.43861e-10
EVI5	1.33769e-14	2.85859	0.168	0.023	4.89609e-10
SERF2	4.15843e-14	0.433579	0.986	0.98	1.52203e-09
RPS24	6.6901e-14	0.321237	1	1	2.44865e-09
TGFBI	8.29976e-14	2.40881	0.168	0.025	3.03779e-09
MAML3	1.96085e-13	2.39708	0.182	0.033	7.1769e-09
S100A11	2.96454e-13	1.12534	0.762	0.634	1.08505e-08
KYNU	3.55532e-13	2.90551	0.14	0.017	1.30128e-08
FPR1	4.19961e-13	3.32232	0.117	0.009	1.5371e-08
ARL17B	7.53271e-13	-2.1945	0.103	0.353	2.75705e-08
TIMP2	1.74221e-12	2.6475	0.14	0.019	6.37667e-08
VIM	1.81281e-12	0.586492	0.963	0.886	6.63507e-08
DNAJC15	4.13237e-12	1.19539	0.491	0.258	1.51249e-07
MT-ATP8	5.04792e-12	-0.77109	0.673	0.828	1.84759e-07
MCTP1	6.17523e-12	2.82185	0.164	0.031	2.2602e-07
CSF2RA	8.05225e-12	3.09617	0.103	0.008	2.9472e-07
PRAM1	8.33383e-12	2.63986	0.15	0.025	3.05027e-07
MEF2C	8.43298e-12	2.7319	0.145	0.023	3.08656e-07
SORT1	8.6676e-12	2.78955	0.103	0.008	3.17243e-07
SLC8A1	9.43481e-12	3.62993	0.159	0.031	3.45323e-07
ACTG1	1.39391e-11	0.534716	0.981	0.977	5.10186e-07
MYL6	1.6077e-11	0.471749	0.958	0.955	5.88433e-07
RAB31	1.65842e-11	2.60012	0.154	0.028	6.06998e-07
TMSB4X	3.32848e-11	0.363853	1	1	1.21826e-06
ASGR1	3.62217e-11	3.12197	0.103	0.009	1.32575e-06
SPI1	4.04933e-11	2.53205	0.173	0.039	1.4821e-06
TREM1	4.76647e-11	2.40746	0.107	0.011	1.74458e-06
FCGR3A	5.29998e-11	-0.975599	0.411	0.642	1.93985e-06
CORO1A	5.45266e-11	0.529626	0.944	0.873	1.99573e-06
KIF13A	5.86968e-11	2.45893	0.136	0.022	2.14836e-06
RBM47	8.20733e-11	3.00289	0.164	0.036	3.00397e-06
EMP3	1.13698e-10	0.50867	0.925	0.853	4.16148e-06
UBA52	1.38026e-10	0.309093	1	0.997	5.05191e-06
RAB32	1.3978e-10	2.34617	0.121	0.017	5.11609e-06
COX7C	1.46115e-10	0.404867	0.972	0.927	5.34796e-06
CHST15	1.70824e-10	2.80581	0.107	0.013	6.25233e-06
LILRA2	1.73002e-10	2.05567	0.117	0.016	6.33204e-06
IKZF1	1.74958e-10	-0.638684	0.776	0.855	6.40363e-06
EMILIN2	2.49541e-10	2.27233	0.173	0.042	9.13346e-06
PLAC8	3.17953e-10	0.765813	0.715	0.533	1.16374e-05
MGST2	4.22233e-10	2.10652	0.14	0.027	1.54542e-05
ARPC1B	4.39524e-10	0.526208	0.888	0.875	1.6087e-05
MALAT1	5.25085e-10	-0.245342	1	1	1.92186e-05
TLR2	5.59335e-10	2.58418	0.131	0.023	2.04722e-05
RTN1	5.64016e-10	3.00138	0.103	0.013	2.06436e-05
RGS18	6.0755e-10	2.56347	0.107	0.014	2.22369e-05
LRMDA	6.5857e-10	3.11736	0.164	0.041	2.41043e-05
ARHGAP24	7.30941e-10	2.31245	0.131	0.023	2.67532e-05
IL13RA1	7.41294e-10	2.36014	0.103	0.013	2.71321e-05
RPL36	7.60323e-10	0.31829	1	0.998	2.78286e-05
ISG15	8.82729e-10	1.26501	0.453	0.258	3.23088e-05
CPPED1	8.90249e-10	2.38712	0.201	0.062	3.2584e-05
GRK3	9.24313e-10	2.28942	0.164	0.041	3.38308e-05
RPL15	1.13865e-09	0.26453	0.995	0.998	4.16756e-05
OAZ1	1.19155e-09	0.389394	0.949	0.959	4.36118e-05
CFL1	1.25376e-09	0.390438	0.981	0.966	4.58889e-05
HLA-DRB1	1.58379e-09	1.21774	0.682	0.547	5.79683e-05
GAPDH	1.66093e-09	0.464396	0.949	0.934	6.07916e-05
RPS23	1.72032e-09	0.26709	0.995	1	6.29654e-05
DAPK1	1.88437e-09	2.53096	0.107	0.016	6.89698e-05
GSTO1	2.1385e-09	0.778203	0.579	0.359	7.82714e-05
PYCARD	2.85634e-09	0.903071	0.57	0.373	0.000104545
IGSF6	3.19351e-09	2.34494	0.131	0.027	0.000116886
LMO2	3.26116e-09	1.8753	0.126	0.023	0.000119362
RPL27A	3.46399e-09	0.290188	1	1	0.000126786
SYNGR2	3.56509e-09	1.2828	0.271	0.102	0.000130486
ATP6V0B	3.56852e-09	0.96592	0.505	0.312	0.000130611
CAPG	3.59757e-09	1.66764	0.178	0.048	0.000131675
PDCD4	3.9816e-09	-0.697251	0.645	0.772	0.000145731
MARCH1	4.16588e-09	2.78984	0.159	0.042	0.000152475
PTPRC	4.62608e-09	-0.39775	0.977	0.992	0.000169319
SP100	4.66334e-09	-0.725601	0.673	0.769	0.000170683
FTH1	4.7389e-09	0.820156	0.995	0.988	0.000173448
SULF2	4.9669e-09	1.95056	0.159	0.041	0.000181794
TNFSF13B	5.27935e-09	1.85041	0.154	0.038	0.00019323
MRPL23	5.93905e-09	1.64269	0.238	0.089	0.000217375
CFP	6.55105e-09	2.24188	0.154	0.039	0.000239775
CLIC4	6.72267e-09	2.87543	0.107	0.017	0.000246056
LINC00877	9.15056e-09	2.04211	0.103	0.016	0.00033492
CD68	9.728e-09	2.54698	0.145	0.036	0.000356055
CSTA	1.06999e-08	2.26641	0.14	0.033	0.000391627
OSBPL5	1.14177e-08	-1.30841	0.22	0.416	0.000417901
PPP2R5C	1.14694e-08	-0.534411	0.888	0.927	0.000419791
ATP5MG	1.1615e-08	0.383834	0.963	0.916	0.000425122
PLXNC1	1.53761e-08	1.36988	0.234	0.086	0.00056278
SH3BGRL3	1.63342e-08	0.349994	0.981	0.975	0.000597849
HDAC9	1.80419e-08	1.38786	0.29	0.127	0.000660351
CORO1C	1.92126e-08	1.84625	0.136	0.031	0.0007032
RSRP1	1.93501e-08	-0.526628	0.687	0.811	0.000708235
MT-CYB	2.27189e-08	-0.275944	1	1	0.000831536
TFEC	2.53441e-08	1.72619	0.107	0.019	0.000927618
RPL35	2.66611e-08	0.272776	0.995	0.997	0.000975824
CDH23	2.76351e-08	2.11387	0.117	0.023	0.00101147
CHCHD2	3.36895e-08	0.42147	0.921	0.873	0.00123307
LINC02446	3.74568e-08	-0.954994	0.308	0.522	0.00137096
COX8A	3.75858e-08	0.591554	0.743	0.588	0.00137568
ZC3HAV1	4.41853e-08	-0.80889	0.491	0.627	0.00161723
HMOX1	4.43774e-08	1.79854	0.112	0.022	0.00162426
IFI30	4.44455e-08	2.5525	0.252	0.112	0.00162675
LRP1	4.74032e-08	1.81385	0.126	0.028	0.00173501
ZFHX3	4.90123e-08	2.15519	0.107	0.02	0.0017939
CD14	5.4055e-08	2.46425	0.192	0.067	0.00197847
EVA1C	5.67827e-08	-1.51988	0.164	0.345	0.0020783
ATP5ME	6.37356e-08	0.522677	0.813	0.666	0.00233279
C5AR1	6.41722e-08	1.93614	0.145	0.039	0.00234877
RPL34	7.47883e-08	0.285482	1	0.998	0.00273733
ZBTB38	7.86227e-08	-0.972169	0.346	0.531	0.00287767
CCNH	8.38524e-08	-1.28906	0.556	0.655	0.00306908
DMXL2	8.71708e-08	1.90469	0.15	0.042	0.00319054
SLC7A7	8.72073e-08	1.73931	0.126	0.03	0.00319187
MRPS23	8.97139e-08	1.06274	0.313	0.148	0.00328362
UQCRH	9.49325e-08	0.485366	0.832	0.691	0.00347462
AC020656.1	9.7991e-08	3.33591	0.15	0.045	0.00358657
PPP3CC	1.09645e-07	-0.775397	0.528	0.667	0.00401312
RPS28	1.13564e-07	0.234046	1	1	0.00415657
PNRC1	1.14277e-07	-0.511267	0.734	0.83	0.00418264
IRAK3	1.14841e-07	1.94282	0.159	0.048	0.0042033
RXRA	1.16949e-07	1.52925	0.159	0.047	0.00428046
MPEG1	1.50915e-07	1.88296	0.136	0.036	0.00552365
PDGFD	1.77631e-07	-1.45414	0.21	0.394	0.00650146
CLIC1	2.00906e-07	0.403905	0.916	0.894	0.00735336
CTSC	2.17305e-07	0.620567	0.794	0.637	0.00795359
SYK	2.184e-07	2.20246	0.136	0.038	0.00799366
MAP3K20	2.19882e-07	1.08886	0.173	0.055	0.00804791
PSMB6	2.33778e-07	0.645023	0.631	0.436	0.00855651
TSPO	2.36617e-07	0.790474	0.71	0.595	0.0086604
RPS15	2.85737e-07	0.222447	1	1	0.0104583
PCNX1	2.96668e-07	-0.87946	0.5	0.62	0.0108583
UQCR11	3.02763e-07	0.48607	0.846	0.756	0.0110814
CLEC7A	3.08786e-07	1.49799	0.173	0.058	0.0113019
SLAMF6	3.49204e-07	-1.02857	0.28	0.461	0.0127812
NCF2	3.54807e-07	1.50649	0.196	0.073	0.0129863
PLAUR	3.64737e-07	2.01687	0.136	0.038	0.0133497
SLC14A1	3.64912e-07	-1.95127	0.103	0.259	0.0133561
SYTL3	3.80839e-07	-1.30572	0.724	0.713	0.0139391
IFITM3	4.30577e-07	2.30948	0.121	0.031	0.0157596
JPT1	4.68679e-07	0.792213	0.547	0.367	0.0171541
UBE2E2	4.76e-07	1.95851	0.136	0.039	0.0174221
TC2N	4.79497e-07	-0.734637	0.528	0.68	0.0175501
PLXNB2	5.66007e-07	1.42686	0.103	0.022	0.0207164
PYHIN1	5.70811e-07	-0.638219	0.589	0.722	0.0208923
BST1	5.79666e-07	1.46957	0.103	0.022	0.0212163
HCK	5.89945e-07	1.80801	0.154	0.05	0.0215926
FCGRT	6.02994e-07	1.50895	0.229	0.1	0.0220702
RPL28	6.72302e-07	0.218662	1	1	0.0246069
SSR4	6.74198e-07	0.463164	0.85	0.805	0.0246763
LY96	6.9919e-07	1.38798	0.112	0.027	0.0255911
ZFP36	7.38242e-07	-0.866152	0.458	0.595	0.0270204
KMT2E	8.58732e-07	-0.617158	0.612	0.714	0.0314305
NDUFA13	9.45844e-07	0.43169	0.832	0.719	0.0346189
GNG5	9.81844e-07	0.607561	0.701	0.57	0.0359365
IFI27L2	9.9259e-07	0.668829	0.537	0.344	0.0363298
SLC25A6	9.98048e-07	0.489034	0.855	0.825	0.0365296
SLC38A1	1.01605e-06	-0.801082	0.537	0.652	0.0371885
CD300E	1.06357e-06	1.45154	0.126	0.034	0.0389278
UQCRB	1.06858e-06	0.38347	0.93	0.933	0.0391112
ELOB	1.07151e-06	0.426813	0.836	0.781	0.0392183
RPL37A	1.08322e-06	0.247092	1	1	0.039647
ARSB	1.08401e-06	1.18802	0.215	0.088	0.0396758
CNOT6L	1.09464e-06	-0.894198	0.65	0.689	0.040065
KLF13	1.10587e-06	-0.706241	0.495	0.617	0.0404759
RESF1	1.13074e-06	-0.645592	0.528	0.645	0.0413863
ENO1	1.17405e-06	0.576311	0.748	0.652	0.0429713
LGALS9	1.32348e-06	1.23319	0.178	0.064	0.0484405
LPIN2	1.33123e-06	-0.982557	0.285	0.45	0.0487242
C22orf34	1.34764e-06	0.88174	0.304	0.152	0.0493248
GZMA	1.59979e-06	0.452986	0.879	0.859	0.0585538
CBLB	1.61098e-06	-0.772856	0.734	0.75	0.0589635
MAPKAPK3	1.64271e-06	1.02858	0.238	0.103	0.0601248
C4orf48	1.84513e-06	0.844243	0.407	0.231	0.0675336
CASP8	1.85819e-06	-0.771157	0.491	0.602	0.0680116
ANXA2	1.86791e-06	0.769564	0.603	0.478	0.0683674
LINC01578	1.87238e-06	-0.534497	0.579	0.72	0.0685309
AL118516.1	1.87673e-06	1.23349	0.234	0.105	0.0686903
ADGRE2	1.90161e-06	1.57648	0.107	0.027	0.0696008
RPS13	1.9653e-06	0.229989	0.995	0.997	0.0719318
VAMP8	2.03636e-06	0.432517	0.776	0.656	0.0745329
ZNF516	2.038e-06	1.47307	0.107	0.027	0.0745929
TIAM1	2.04032e-06	2.0839	0.103	0.025	0.0746777
LILRB2	2.10273e-06	1.29787	0.14	0.044	0.0769619
SYAP1	2.20239e-06	-0.985656	0.276	0.441	0.0806096
GRN	2.23794e-06	1.4432	0.257	0.128	0.0819109
CD36	2.26095e-06	2.13676	0.136	0.044	0.0827532
PLXDC2	2.3001e-06	3.01626	0.164	0.064	0.0841861
PIK3IP1	2.41863e-06	-0.894074	0.364	0.509	0.0885243
RPL24	2.42442e-06	0.24809	0.991	0.994	0.088736
SH3TC1	2.45591e-06	1.59612	0.103	0.025	0.0898888
ATP5MF	2.53967e-06	0.551796	0.696	0.552	0.0929545
TNFSF13	2.66957e-06	1.43025	0.103	0.025	0.0977089
STX3	2.78002e-06	1.40567	0.136	0.042	0.101751
MAFB	2.81358e-06	1.45674	0.103	0.025	0.10298
ETS1	2.85365e-06	-0.516573	0.734	0.794	0.104447
TYMP	2.90559e-06	1.71393	0.238	0.119	0.106348
COX4I1	2.95944e-06	0.254841	0.953	0.956	0.108318
SNRPF	3.0917e-06	0.655203	0.612	0.442	0.113159
CTSH	3.12011e-06	1.3999	0.159	0.056	0.114199
XIST	3.15728e-06	-0.723098	0.369	0.542	0.11556
RPS21	3.23725e-06	0.229049	1	0.998	0.118487
PABPC1	3.24893e-06	-0.387817	0.804	0.878	0.118914
SLC11A1	3.27152e-06	1.36388	0.159	0.056	0.119741
NDUFA4	3.56906e-06	0.351218	0.883	0.803	0.130631
PIK3R1	3.75218e-06	-0.904559	0.407	0.555	0.137334
PFN1	3.8381e-06	0.383623	0.953	0.959	0.140478
KLRK1	3.95943e-06	-0.498536	0.687	0.792	0.144919
MT-ND3	4.10125e-06	-0.233139	1	1	0.15011
TRAPPC5	4.17632e-06	0.643481	0.556	0.409	0.152858
RNF144B	4.64382e-06	1.95171	0.103	0.027	0.169968
HCST	4.70389e-06	0.349668	0.972	0.973	0.172167
TESC	4.77344e-06	1.11081	0.21	0.089	0.174713
C1orf21	4.83108e-06	-0.753544	0.449	0.572	0.176822
SERPINA1	4.88773e-06	1.87124	0.182	0.078	0.178896
LINC00861	4.99865e-06	-0.678781	0.533	0.678	0.182956
CHI3L2	5.27422e-06	-1.52195	0.121	0.266	0.193042
CD69	5.47781e-06	-0.717287	0.762	0.797	0.200493
DNPH1	5.62525e-06	1.17915	0.164	0.061	0.20589
RPL13A	6.034e-06	0.225342	1	1	0.220851
EIF3G	6.17054e-06	0.422943	0.832	0.758	0.225848
FCER1G	6.33786e-06	2.3232	0.238	0.127	0.231972
CREB5	6.38034e-06	1.72649	0.107	0.03	0.233527
CD79B	6.60335e-06	1.23149	0.126	0.039	0.241689
KANSL1	6.85718e-06	-0.637149	0.664	0.747	0.25098
CLEC2D	6.98235e-06	-0.426979	0.645	0.809	0.255561
GBP5	7.29969e-06	-1.04432	0.206	0.373	0.267176
TIMM8B	7.36798e-06	0.800973	0.36	0.202	0.269675
MX1	7.5853e-06	1.48173	0.187	0.078	0.27763
GABARAP	7.66379e-06	0.465218	0.724	0.625	0.280502
PRELID1	7.76231e-06	0.410958	0.752	0.647	0.284108
PBX4	7.98747e-06	-1.17069	0.14	0.297	0.292349
C5orf56	7.9992e-06	-0.646377	0.477	0.613	0.292779
LYL1	8.41167e-06	1.42885	0.107	0.03	0.307875
CDK17	8.81092e-06	-1.06806	0.397	0.511	0.322489
PARP8	8.87327e-06	-0.937045	0.729	0.758	0.324771
RPL7A	8.93408e-06	0.190402	0.995	1	0.326996
CYBB	9.74322e-06	1.75624	0.168	0.069	0.356612
BTG2	9.94068e-06	-0.8808	0.43	0.542	0.363839
KRTCAP2	1.03348e-05	0.383414	0.818	0.698	0.378265
ABCB1	1.05254e-05	-1.5111	0.098	0.234	0.385241
RPL38	1.10249e-05	0.227288	0.995	0.989	0.403524
CEP78	1.1101e-05	-1.01987	0.224	0.381	0.406306
FOS	1.12725e-05	-0.405416	0.64	0.803	0.412587
PRKCH	1.15914e-05	-0.385205	0.846	0.884	0.424256
COX7A2	1.16028e-05	0.422855	0.799	0.703	0.424673
ELL2	1.18352e-05	-2.16759	0.206	0.322	0.433179
EPB41	1.19565e-05	-0.723229	0.584	0.656	0.437619
GATD3B	1.20264e-05	1.71489	0.131	0.045	0.440177
SNRPD2	1.22858e-05	0.573029	0.743	0.648	0.449672
BNC2	1.31279e-05	-2.20169	0.042	0.156	0.480494
ARHGEF1	1.36214e-05	-0.681377	0.467	0.58	0.498557
NDUFAB1	1.37732e-05	0.600544	0.542	0.384	0.504115
PILRA	1.40346e-05	1.35365	0.168	0.069	0.513681
PLP2	1.43465e-05	0.659229	0.407	0.242	0.525098
AOAH	1.50065e-05	-0.725674	0.794	0.811	0.549252
DUSP23	1.55217e-05	1	0.262	0.131	0.568111
NFKBIA	1.5757e-05	-0.683192	0.486	0.631	0.576721
CLK1	1.6314e-05	-0.605775	0.477	0.614	0.597107
ORMDL1	1.63683e-05	-0.638527	0.407	0.562	0.599095
COMMD7	1.71235e-05	0.817785	0.43	0.272	0.626736
ARHGAP31	1.75379e-05	1.50674	0.117	0.038	0.641903
KLF2	1.76952e-05	-0.301029	0.93	0.967	0.647662
ELF1	1.79235e-05	-0.497347	0.678	0.762	0.656019
GPATCH8	1.80756e-05	-0.997703	0.435	0.537	0.661585
KIR2DL3	1.81459e-05	-2.11544	0.019	0.117	0.664157
WAKMAR2	1.88433e-05	-1.57423	0.084	0.214	0.689683
LINC01138	1.96267e-05	-0.632805	0.327	0.483	0.718358
GPR171	1.99732e-05	-1.39627	0.103	0.236	0.73104
DAPK2	1.99788e-05	-2.45722	0.028	0.131	0.731245
ARPC5	2.10421e-05	0.441858	0.766	0.713	0.770162
DYNLL1	2.11391e-05	0.450142	0.724	0.562	0.773712
BST2	2.13638e-05	0.453192	0.65	0.48	0.781935
SEC61B	2.14976e-05	0.426264	0.752	0.661	0.786834
STK4	2.17306e-05	-0.422427	0.762	0.812	0.795363
GBP2	2.25376e-05	-0.781856	0.318	0.455	0.824899
MYL12B	2.33536e-05	0.301727	0.953	0.938	0.854765
SBDS	2.41636e-05	-0.876846	0.294	0.436	0.88441
DIP2A	2.42887e-05	-1.13322	0.416	0.498	0.888989
ARPC3	2.47224e-05	0.267364	0.958	0.938	0.904866
SYNE1	2.5937e-05	-0.603965	0.748	0.789	0.94932
LST1	2.60223e-05	2.31945	0.243	0.136	0.952444
PSMB3	2.6135e-05	0.593697	0.621	0.486	0.956568
S100A12	2.64303e-05	2.43115	0.182	0.084	0.967377
MBP	2.68975e-05	-0.407896	0.822	0.872	0.984475
C20orf27	2.75987e-05	0.669845	0.234	0.108	1
HEBP1	2.76905e-05	1.01429	0.117	0.038	1
COX6C	2.79421e-05	0.343127	0.864	0.8	1
PAM	2.82296e-05	-1.06202	0.304	0.425	1
TXNIP	2.8427e-05	-0.302311	0.986	0.986	1
PAK1	2.90939e-05	1.20971	0.173	0.073	1
FTX	3.04015e-05	-0.652879	0.495	0.634	1
SNF8	3.04939e-05	0.594281	0.453	0.288	1
KCTD12	3.05501e-05	1.35033	0.131	0.047	1
GSTP1	3.21488e-05	0.50165	0.724	0.697	1
RPS11	3.31755e-05	0.217176	0.995	0.997	1
ATP8A1	3.4465e-05	-0.771413	0.505	0.584	1
FAU	3.45716e-05	0.189446	1	0.997	1
TRERF1	3.46932e-05	-0.842842	0.388	0.508	1
BRI3	3.55823e-05	0.982897	0.444	0.323	1
HIST1H1E	3.80187e-05	-0.557859	0.519	0.62	1
RPAP2	3.80912e-05	-1.18391	0.178	0.309	1
MAP2K2	3.83764e-05	0.511357	0.645	0.489	1
CCDC88A	3.85392e-05	0.97601	0.187	0.084	1
HRH2	3.94692e-05	1.46479	0.103	0.031	1
TPT1	3.95384e-05	0.165518	1	1	1
APBA2	4.11892e-05	-1.3275	0.364	0.472	1
MSRB1	4.13388e-05	0.96306	0.15	0.058	1
KANSL1-AS1	4.15165e-05	-0.783846	0.196	0.355	1
RPL30	4.16454e-05	0.199157	1	1	1
SCARB2	4.23673e-05	1.04436	0.14	0.053	1
ZMIZ1	4.34622e-05	1.25482	0.121	0.042	1
NDUFB11	4.37366e-05	0.542502	0.673	0.57	1
CTSZ	4.38458e-05	1.25689	0.215	0.108	1
MSC-AS1	4.42513e-05	-1.23077	0.15	0.278	1
DENND5A	4.42998e-05	0.926271	0.187	0.083	1
ANKRD12	4.43062e-05	-0.470167	0.752	0.812	1
LBH	4.56251e-05	-0.585626	0.407	0.553	1
NDUFB2	4.571e-05	0.47356	0.766	0.642	1
AUTS2	4.57628e-05	-1.37484	0.178	0.305	1
LRRK2	4.70294e-05	1.62529	0.117	0.041	1
NPC1	4.71471e-05	-1.01199	0.299	0.417	1
CXorf38	4.73185e-05	-1.19415	0.154	0.289	1
CTSA	4.7855e-05	0.971171	0.257	0.136	1
CCL4L2	4.93347e-05	0.692489	0.271	0.153	1
TNFAIP3	5.0856e-05	-1.07347	0.444	0.544	1
AGPAT1	5.14488e-05	1.00417	0.14	0.053	1
DOK2	5.15468e-05	0.531106	0.617	0.462	1
PPP6R2	5.20945e-05	-0.890054	0.266	0.409	1
HSCB	5.23075e-05	1.01143	0.187	0.084	1
EIF4A1	5.27072e-05	0.328006	0.864	0.817	1
KLRB1	5.48398e-05	-0.792351	0.285	0.423	1
ATP5F1D	5.59649e-05	0.431021	0.752	0.637	1
COX6B1	5.61734e-05	0.371094	0.86	0.752	1
NFAT5	5.62807e-05	-1.00986	0.364	0.478	1
RPL35A	5.74398e-05	0.200801	1	0.998	1
CERS6	5.94259e-05	0.739271	0.229	0.114	1
FRY	6.04246e-05	0.918894	0.178	0.08	1
STX11	6.19719e-05	0.999894	0.206	0.098	1
CARD16	6.25814e-05	0.415205	0.593	0.447	1
PSMD8	6.29295e-05	0.432542	0.64	0.483	1
CLIC3	6.34882e-05	-0.889903	0.257	0.405	1
MT-ND4L	6.39827e-05	-0.306592	0.846	0.898	1
DHRS4	6.74346e-05	1.10405	0.159	0.067	1
TERF2IP	6.78613e-05	-0.504957	0.598	0.703	1
SMCHD1	6.84015e-05	-0.596979	0.71	0.758	1
SEMA4A	6.95302e-05	1.26626	0.103	0.033	1
PRMT2	6.95752e-05	-0.595259	0.593	0.659	1
LGR6	7.07779e-05	-2.03071	0.051	0.153	1
PLEC	7.16845e-05	1.11433	0.224	0.116	1
ETS2	7.42283e-05	0.860847	0.112	0.038	1
NEK6	7.61772e-05	1.1537	0.117	0.041	1
SVIL	7.6253e-05	0.762515	0.28	0.155	1
KDM1B	7.68119e-05	1.09686	0.154	0.064	1
ADRB2	7.7687e-05	-0.949559	0.187	0.323	1
RPL41	7.79093e-05	0.165224	1	1	1
AGTRAP	7.98825e-05	0.651129	0.407	0.255	1
LINC00299	8.07144e-05	-1.41818	0.089	0.205	1
ZFP36L2	8.09565e-05	-0.427856	0.893	0.902	1
AL158071.4	8.13246e-05	-1.67533	0.042	0.142	1
APLP2	8.1372e-05	1.03769	0.35	0.234	1
SBF2	8.19493e-05	0.518145	0.393	0.247	1
DNAJB14	8.35539e-05	-0.763117	0.383	0.506	1
FIBP	8.39693e-05	0.76107	0.355	0.217	1
IFNGR2	8.47241e-05	1.26919	0.215	0.112	1
CLTB	8.54418e-05	0.609034	0.425	0.288	1
TAF15	8.63067e-05	-0.590352	0.458	0.575	1
TEX264	8.88138e-05	0.602772	0.449	0.303	1
SLA	9.18406e-05	-0.955592	0.43	0.508	1
NACA	9.95524e-05	0.202632	0.991	0.997	1
SLFN12L	9.99144e-05	-0.517759	0.528	0.625	1
ODF2L	0.000100339	-0.915721	0.262	0.398	1
OAS1	0.000100716	1.05013	0.145	0.059	1
LINC00426	0.000103997	-1.93839	0.037	0.133	1
ANAPC15	0.000105287	0.731474	0.313	0.178	1
SYNE2	0.000110085	-0.52017	0.762	0.794	1
CYBA	0.000110743	0.262173	0.981	0.983	1
MT-ND5	0.000111258	0.252689	0.995	0.997	1
RPL18A	0.000111331	0.189737	0.995	0.998	1
FKBP1A	0.000112015	0.670508	0.421	0.283	1
RNASET2	0.000112743	0.734599	0.458	0.334	1
SNRPG	0.000113197	0.468513	0.659	0.531	1
CADM1	0.0001137	-2.41395	0.028	0.117	1
RFXANK	0.000113784	0.904098	0.252	0.136	1
FUOM	0.000115554	1.05679	0.14	0.056	1
AC253572.2	0.000117178	1.04674	0.262	0.148	1
PSME1	0.000118497	0.333281	0.869	0.83	1
RPL36A	0.000119016	0.250544	0.995	0.995	1
RNASEK	0.000120322	0.353116	0.79	0.742	1
THEMIS2	0.000121424	0.85929	0.182	0.083	1
RBM25	0.00012277	-0.445313	0.486	0.611	1
FYN	0.000123369	-0.505415	0.869	0.873	1
UQCR10	0.00012351	0.362038	0.804	0.698	1
P2RX4	0.000124018	0.964196	0.178	0.081	1
TNRC6B	0.000124273	-0.502643	0.682	0.769	1
B4GALT4	0.000124465	-1.08732	0.136	0.261	1
AL662844.4	0.000124708	-1.46178	0.079	0.186	1
PGLS	0.000125376	0.662125	0.472	0.339	1
NAP1L4	0.00012565	-0.490505	0.589	0.686	1
TRAPPC1	0.000127134	0.412662	0.72	0.57	1
ASAH1	0.000128315	0.901122	0.332	0.211	1
BTG3	0.000129791	-1.20875	0.126	0.245	1
MIF	0.000129937	0.346584	0.883	0.828	1
TCF7L2	0.000132088	1.39132	0.22	0.117	1
BRWD1	0.000132329	-0.761912	0.355	0.464	1
RBX1	0.000132754	0.419315	0.72	0.586	1
CCDC200	0.000133266	1.18191	0.136	0.055	1
SMAP2	0.00013344	-0.554001	0.607	0.683	1
RPL26	0.000133639	0.167789	0.995	1	1
MT2A	0.000138341	0.512699	0.804	0.708	1
SULT1A1	0.000142659	1.07065	0.136	0.055	1
EIF3K	0.000144901	0.245031	0.902	0.864	1
RACK1	0.000152574	0.170759	0.995	0.997	1
OGA	0.000154268	-0.59556	0.421	0.528	1
WARS	0.000154503	1.43517	0.136	0.056	1
STK17A	0.000155259	-0.366616	0.748	0.803	1
IRF1	0.000156277	-0.601326	0.561	0.669	1
RNF19A	0.000158691	-0.952207	0.505	0.562	1
RPS2	0.000158985	0.181573	0.995	1	1
AP2S1	0.000162222	0.46894	0.537	0.403	1
ACTN1	0.000162294	0.897435	0.14	0.058	1
SEC11A	0.000164329	0.377864	0.678	0.564	1
CRY1	0.000167927	-1.15824	0.262	0.38	1
CPD	0.000169706	-1.30078	0.182	0.294	1
UBL3	0.000170136	-0.942234	0.276	0.392	1
NCALD	0.000170469	-0.756385	0.509	0.589	1
SEC61G	0.000172335	0.474519	0.64	0.553	1
HIST1H1C	0.000172697	-0.546281	0.435	0.558	1
RPL21	0.000173238	0.222619	0.995	0.998	1
C15orf39	0.000173693	1.1577	0.117	0.044	1
RPS16	0.000176139	0.191515	1	1	1
STAT4	0.00017851	-0.641214	0.673	0.706	1
ANKRD11	0.000179429	-0.439635	0.636	0.698	1
RPS20	0.00018231	0.203693	0.995	0.991	1
CENPC	0.000182456	-0.748841	0.341	0.452	1
TIMM10	0.000185316	0.855623	0.28	0.164	1
ATP1B3	0.000186197	0.485901	0.57	0.422	1
MDM2	0.000188012	-1.14689	0.164	0.28	1
ATP5PD	0.000188084	0.598054	0.579	0.469	1
KIF13B	0.000190819	-1.11482	0.364	0.439	1
NUDT16	0.000192561	1.26403	0.103	0.036	1
SAMSN1	0.000201149	0.476732	0.341	0.2	1
RPS25	0.000206725	0.191311	1	0.998	1
CD48	0.000208966	0.298698	0.925	0.912	1
ISG20	0.000213676	-0.366361	0.687	0.755	1
KLF9	0.000219985	-1.19345	0.159	0.272	1
NPHP3	0.00022256	-1.51516	0.103	0.206	1
NDUFS8	0.000222675	0.6252	0.491	0.364	1
CAPNS1	0.000226585	0.589492	0.449	0.325	1
EDRF1	0.00022705	-1.27081	0.084	0.192	1
PRDX1	0.000229736	0.559832	0.542	0.411	1
LAGE3	0.000233821	0.696544	0.243	0.13	1
RPL10A	0.000234039	0.217626	0.991	0.998	1
RBM26	0.000235001	-0.740148	0.28	0.409	1
BLVRA	0.000235018	0.700528	0.215	0.108	1
HSBP1	0.000236353	0.797412	0.304	0.186	1
SLC7A5	0.000238605	-1.40485	0.117	0.23	1
H2AFY	0.000240436	0.579626	0.416	0.284	1
BIN2	0.000242961	-0.377419	0.748	0.775	1
ALOX5	0.000246615	0.953864	0.14	0.059	1
TACC3	0.00024842	0.911262	0.196	0.098	1
NCEH1	0.000248478	1.0527	0.112	0.042	1
MYLIP	0.000255589	-0.62381	0.379	0.505	1
TXNDC17	0.000256143	0.495066	0.35	0.212	1
IER2	0.000256614	-0.421824	0.864	0.933	1
MGA	0.000260776	-0.954727	0.178	0.297	1
SSBP2	0.000261072	0.65838	0.243	0.133	1
SIPA1L1	0.000270239	0.620385	0.453	0.314	1
DNAJC5	0.000270538	0.827384	0.28	0.169	1
LINC02384	0.000271885	-0.884416	0.271	0.394	1
RPL31	0.000273731	0.250867	0.986	0.973	1
EMB	0.000276259	-0.533219	0.631	0.675	1
FBXO32	0.000276958	-1.00647	0.131	0.248	1
MS4A6A	0.000279573	1.53226	0.121	0.05	1
UBE2G1	0.000279986	-0.702707	0.327	0.453	1
RPS29	0.000288759	0.167991	1	1	1
NLRC3	0.00029014	-0.677554	0.308	0.436	1
ASF1A	0.000294691	-1.08789	0.103	0.212	1
ATP8B2	0.000299785	-1.13401	0.098	0.206	1
TSPAN5	0.0003024	-1.20862	0.192	0.305	1
IFI44	0.00030383	1.0162	0.121	0.048	1
FKBP5	0.000305301	-1.46922	0.495	0.533	1
GRAP2	0.000306542	-0.4938	0.472	0.583	1
TCEA1	0.000311269	-0.587722	0.411	0.522	1
SIDT2	0.000316199	0.800568	0.178	0.086	1
AP1S2	0.000318359	0.97825	0.327	0.216	1
KIAA0930	0.000324657	0.774136	0.159	0.072	1
AUH	0.000326871	-0.720339	0.22	0.348	1
AC016074.2	0.000328979	-0.835924	0.215	0.336	1
SNRPE	0.000329869	0.489956	0.523	0.384	1
ARL16	0.000330129	-1.26857	0.084	0.188	1
PAK1IP1	0.000333043	1.30518	0.126	0.053	1
JUN	0.000334824	-0.286289	0.874	0.923	1
RAB22A	0.00033533	-1.10805	0.178	0.289	1
AC147067.1	0.000346334	1.06823	0.103	0.038	1
PTPN6	0.000346839	0.496716	0.495	0.364	1
YES1	0.000347152	-0.899576	0.276	0.388	1
NME1	0.000348781	0.781388	0.21	0.109	1
MYH9	0.000349295	-0.453332	0.636	0.725	1
COPE	0.000350598	0.403692	0.743	0.645	1
RPL27	0.000353343	0.198145	0.991	0.994	1
TCIRG1	0.000358191	0.573577	0.285	0.167	1
MRPL51	0.000364023	0.495392	0.528	0.394	1
CCDC173	0.000364335	-1.56316	0.042	0.131	1
SNTB2	0.000375795	-1.14086	0.164	0.273	1
CCND3	0.000378453	-0.496333	0.897	0.866	1
SRM	0.000379265	0.73757	0.336	0.219	1
IFITM2	0.000380795	0.386835	0.785	0.738	1
DDIT4	0.000381033	-0.797699	0.28	0.406	1
MEX3C	0.000388163	-1.26138	0.089	0.192	1
GAB2	0.00039061	0.853318	0.168	0.081	1
MRPL52	0.000393618	0.543012	0.416	0.281	1
ITM2A	0.000394714	0.625096	0.486	0.339	1
LAT2	0.000404098	0.936313	0.131	0.056	1
CHD1	0.000406204	-0.634014	0.421	0.531	1
AIF1	0.000408524	1.92888	0.304	0.211	1
CROCC	0.000411659	0.496329	0.444	0.306	1
MIR4435-2HG	0.000412121	0.643671	0.364	0.241	1
BTF3	0.000413984	0.244781	0.944	0.948	1
TMF1	0.000419525	-0.80885	0.28	0.398	1
CD52	0.000421586	0.215307	0.972	0.961	1
TOMM6	0.000424255	0.344957	0.743	0.622	1
LRRC8C	0.000428458	-1.04575	0.318	0.408	1
ZFAS1	0.000440697	0.305261	0.846	0.798	1
RPS27A	0.000440715	0.14024	1	1	1
MCRIP1	0.000441259	0.595287	0.439	0.306	1
RNF115	0.000451237	-0.958096	0.35	0.447	1
CRELD1	0.000452699	1.38673	0.107	0.042	1
NEK1	0.000460536	-1.25324	0.159	0.264	1
SLA2	0.000461863	-1.31109	0.15	0.262	1
ATP6V0E1	0.00046521	0.249842	0.836	0.784	1
GPR65	0.000465599	-0.687589	0.299	0.417	1
ARIH1	0.000467871	-0.6167	0.593	0.648	1
ZNF831	0.000469952	-0.581281	0.383	0.497	1
AKT3	0.000476827	-0.802783	0.486	0.564	1
RPN2	0.000477962	0.534946	0.495	0.366	1
KMT2A	0.000479968	-0.527565	0.35	0.469	1
TBX21	0.000482521	-0.701877	0.234	0.366	1
ROMO1	0.000490294	0.581599	0.416	0.28	1
KDELR2	0.000494233	0.650282	0.393	0.269	1
CLEC2B	0.00050213	-0.417015	0.696	0.761	1
NIPBL	0.000511126	-0.601158	0.533	0.614	1
OPRM1	0.000512462	-1.3947	0.056	0.148	1
HECA	0.000515028	-0.575441	0.43	0.539	1
YWHAZ	0.000515824	-0.386309	0.846	0.877	1
SMC1A	0.000517928	-0.904579	0.182	0.292	1
FCGR2A	0.000519851	0.79196	0.117	0.047	1
YIF1A	0.00052439	0.632458	0.196	0.1	1
S100A10	0.000530122	0.428739	0.874	0.914	1
PPP1R16B	0.000531005	-0.918818	0.313	0.412	1
ITGB2	0.000533562	0.485165	0.79	0.784	1
A2M	0.000541097	-0.699062	0.537	0.583	1
FAM50A	0.000544181	0.690514	0.327	0.209	1
GOLGB1	0.000547239	-0.82402	0.257	0.364	1
MVB12B	0.000547365	-1.02863	0.196	0.303	1
AC068724.3	0.000547738	-0.918092	0.121	0.233	1
ATF6B	0.000550926	-1.13963	0.126	0.233	1
RPS15A	0.000555794	0.148616	1	0.998	1
CD96	0.000557812	-0.546164	0.65	0.705	1
SUFU	0.000565763	0.542824	0.15	0.067	1
KLF6	0.000571636	-0.406577	0.766	0.825	1
FCHSD2	0.000575904	0.577092	0.458	0.327	1
SQOR	0.000577346	0.649471	0.29	0.172	1
ALCAM	0.000580607	0.865273	0.103	0.039	1
AC010894.3	0.000581389	-0.531579	0.257	0.386	1
STK38	0.000594247	-0.5505	0.575	0.639	1
H3F3A	0.000595984	0.199688	0.986	0.986	1
MCOLN2	0.000596166	-0.820671	0.159	0.273	1
ZBTB11	0.000597914	-0.949605	0.201	0.316	1
JPX	0.000600766	-0.709862	0.453	0.534	1
HSPA1A	0.000610796	0.71544	0.206	0.108	1
PRDM2	0.000611008	-0.55251	0.463	0.559	1
ENSA	0.000614778	-0.404994	0.556	0.653	1
ATP5MPL	0.000638834	0.315568	0.748	0.653	1
RHOQ	0.000638909	0.740679	0.238	0.141	1
NDUFB1	0.000639845	0.556321	0.593	0.491	1
RPL13	0.000642277	0.157923	1	1	1
GAA	0.000648394	0.910173	0.107	0.042	1
CTSB	0.000652197	1.04458	0.201	0.111	1
DDAH2	0.000665493	0.643144	0.159	0.075	1
OFD1	0.000675874	-0.537972	0.346	0.475	1
KLRC4	0.000677299	-0.932965	0.131	0.242	1
TRDC	0.000679275	-0.435589	0.042	0.128	1
EBLN3P	0.000679979	-0.922751	0.131	0.241	1
PIP4K2A	0.000680832	-0.63946	0.846	0.809	1
IPCEF1	0.000684002	-0.876547	0.257	0.367	1
KLRD1	0.000690857	-0.301976	0.673	0.798	1
FKBP2	0.000694631	1.22616	0.112	0.047	1
NCAM1	0.000698371	-2.33119	0.042	0.12	1
PIAS1	0.000699406	-0.604462	0.5	0.584	1
C1orf56	0.000700478	-0.715873	0.234	0.352	1
GPSM3	0.000703401	0.265111	0.804	0.722	1
RPS26	0.000710708	-0.221441	0.967	0.997	1
FIS1	0.000711904	0.41076	0.621	0.475	1
OST4	0.000713859	0.28468	0.921	0.894	1
UNC93B1	0.000720179	0.719135	0.15	0.069	1
RPL39	0.000729593	0.12877	0.995	1	1
TKT	0.000735778	1.01984	0.379	0.298	1
AC022075.1	0.000746049	-1.18752	0.056	0.144	1
SCML4	0.000757574	-0.457418	0.556	0.628	1
MSN	0.00077128	-0.35876	0.645	0.772	1
BCLAF1	0.000783989	-0.643612	0.453	0.522	1
ATP5MC1	0.000787718	0.57253	0.43	0.306	1
PUF60	0.000792832	0.59256	0.402	0.278	1
APRT	0.000794036	0.303111	0.827	0.742	1
RNF216	0.000796273	-0.691714	0.35	0.447	1
EXOC4	0.000805297	-0.664071	0.495	0.58	1
PNRC2	0.000829671	-0.531359	0.364	0.494	1
ATP6V0D1	0.000839091	0.681634	0.355	0.245	1
EXT1	0.000847554	0.772433	0.206	0.112	1
VASP	0.000848115	0.539618	0.542	0.43	1
BOLA2	0.000857072	-1.37648	0.103	0.195	1
NXPE3	0.000863791	-1.51488	0.079	0.167	1
JAML	0.000871362	1.04118	0.168	0.086	1
SSB	0.000875851	0.436063	0.565	0.425	1
CDC42SE2	0.000880648	-0.329613	0.897	0.909	1
TGFBR3	0.000891471	-0.541588	0.523	0.6	1
RAD50	0.000892133	-0.940553	0.182	0.291	1
DUSP2	0.000902492	-0.416996	0.505	0.603	1
RHOC	0.000904384	0.70986	0.402	0.284	1
POLR2L	0.00090608	0.285347	0.692	0.575	1
DPYSL2	0.000924841	1.00044	0.15	0.073	1
MT-CO2	0.000928619	0.126618	1	1	1
BRD8	0.000933148	-1.56272	0.047	0.127	1
SDF2L1	0.000949495	0.534106	0.411	0.281	1
NIBAN1	0.000954515	-0.949683	0.435	0.489	1
TBC1D22A	0.000969315	-0.570104	0.444	0.545	1
COX7B	0.000977375	0.406533	0.678	0.63	1
IL18R1	0.000989699	-1.37573	0.042	0.122	1
ANTXR2	0.000990296	0.725176	0.252	0.15	1
RAPGEF2	0.00100083	-1.44323	0.178	0.272	1
LINC00612	0.00100173	-0.805819	0.159	0.269	1
UHRF2	0.00100794	-0.842743	0.252	0.358	1
BABAM2	0.00101119	-0.790467	0.402	0.492	1
PMVK	0.00102472	0.664609	0.257	0.153	1
ATXN1	0.00103664	-0.422196	0.65	0.725	1
NKTR	0.0010367	-0.427183	0.425	0.545	1
AKNA	0.0010571	-0.474663	0.636	0.67	1
PHTF1	0.00105886	-1.57729	0.061	0.144	1
CREG1	0.0010601	0.6916	0.131	0.058	1
NFATC3	0.00106351	-0.354211	0.519	0.62	1
SLC43A2	0.00106646	0.848854	0.117	0.05	1
DUSP5	0.00106693	-1.22533	0.051	0.134	1
NSUN2	0.00107871	-1.31485	0.084	0.173	1
CD93	0.00107938	0.607588	0.103	0.041	1
EIF1B	0.00107956	-0.684172	0.308	0.414	1
NME4	0.00108627	1.24781	0.112	0.048	1
RILPL2	0.00109511	0.572068	0.364	0.244	1
PRDM1	0.00109528	-0.782871	0.327	0.43	1
NDUFS3	0.00109581	0.63409	0.35	0.233	1
PCF11	0.00109873	-0.796692	0.234	0.342	1
CST3	0.00109967	2.66168	0.304	0.23	1
INPP4A	0.00110038	-0.619281	0.453	0.544	1
C1GALT1	0.00110221	-0.699502	0.234	0.345	1
MRPS12	0.00111313	0.548448	0.407	0.284	1
MED14	0.00111691	-1.11587	0.131	0.228	1
GPR174	0.00112314	-0.687648	0.28	0.394	1
AL096794.1	0.00112954	-1.19924	0.093	0.189	1
RABGAP1L	0.00112969	-0.63157	0.883	0.884	1
KLF16	0.00113639	1.07717	0.112	0.048	1
ITK	0.00114062	-0.520001	0.561	0.616	1
ZBTB16	0.00115443	-1.90146	0.047	0.123	1
ZYG11B	0.0011551	0.551537	0.131	0.059	1
TRMT11	0.0011675	-0.814263	0.117	0.223	1
COMT	0.00116945	0.501069	0.379	0.25	1
MPLKIP	0.00118634	0.595032	0.308	0.198	1
ASH1L	0.00118773	-0.462293	0.486	0.614	1
SRPRA	0.0011878	-0.755374	0.196	0.311	1
SLC10A1	0.00120344	1.04582	0.145	0.072	1
ZBED4	0.00121475	-0.885214	0.145	0.252	1
PURA	0.00121622	-0.471544	0.262	0.392	1
KIAA2026	0.00122818	-0.77963	0.29	0.383	1
SURF1	0.00125024	0.585058	0.379	0.264	1
RIC3	0.00127012	1.03178	0.164	0.086	1
NCR3	0.00128713	-0.919095	0.164	0.266	1
DUSP1	0.00128856	-0.386769	0.692	0.808	1
LY75	0.0013178	-0.836963	0.14	0.244	1
PDLIM5	0.00133566	0.61115	0.248	0.148	1
CLEC12A	0.00134182	1.28498	0.159	0.084	1
CD27	0.00135265	0.772636	0.313	0.208	1
BICD1	0.00136842	0.76992	0.201	0.111	1
RORA	0.00137501	-0.57831	0.598	0.678	1
TTC38	0.00138274	-0.552134	0.243	0.375	1
SNRNP25	0.00138683	0.956238	0.145	0.07	1
CD2	0.00139491	-0.225432	0.808	0.856	1
TCEAL4	0.0013957	0.90812	0.126	0.058	1
RRAS2	0.00139637	-0.759657	0.294	0.395	1
NUMB	0.00141206	0.660492	0.369	0.275	1
BCL9L	0.00142042	-0.978569	0.15	0.248	1
RPL37	0.00144106	0.149245	0.995	1	1
ISOC2	0.0014443	1.109	0.126	0.059	1
LACTB	0.00144849	0.811354	0.178	0.095	1
DCP2	0.00146902	-0.829154	0.243	0.344	1
LINC02320	0.00150618	-1.31826	0.051	0.131	1
IFNG	0.00150677	-0.924022	0.22	0.32	1
RNF213	0.00151159	-0.316221	0.701	0.82	1
MRPS15	0.00151479	0.361807	0.383	0.252	1
SLC4A7	0.00152372	-0.820433	0.36	0.445	1
DDX39B	0.00153082	-0.312956	0.421	0.545	1
THEMIS	0.00153487	-0.471122	0.57	0.647	1
MSL2	0.00154268	-0.787386	0.262	0.355	1
TRGC1	0.00154698	-1.14505	0.126	0.225	1
METTL15	0.00155401	-0.995929	0.168	0.269	1
REEP3	0.00156101	-1.4134	0.079	0.162	1
MAD2L2	0.00156489	0.835324	0.243	0.152	1
KIF2A	0.00156911	-0.345133	0.565	0.658	1
UQCC2	0.00157371	0.905442	0.22	0.128	1
CATSPERB	0.00158447	-1.32411	0.075	0.159	1
NOP10	0.00158555	0.471764	0.551	0.434	1
HNRNPC	0.00159295	-0.314575	0.743	0.784	1
SZRD1	0.00159423	0.515535	0.397	0.277	1
DDT	0.00159798	0.293266	0.537	0.42	1
ORC3	0.00161647	-1.30453	0.079	0.166	1
TOB1	0.00162214	-0.871584	0.271	0.37	1
LFNG	0.00162592	0.66453	0.21	0.119	1
ARHGAP21	0.00162601	0.576711	0.103	0.042	1
TMEM50A	0.00162873	0.415015	0.687	0.588	1
PRRC2C	0.00163134	-0.324074	0.687	0.722	1
TG	0.0016371	-0.888117	0.154	0.255	1
ATP6AP1	0.00163882	0.574023	0.238	0.141	1
PACS1	0.00164608	-0.536333	0.537	0.616	1
CLASP1	0.00165022	-0.815359	0.379	0.458	1
CACYBP	0.0016655	0.483041	0.383	0.266	1
CMC1	0.00166797	0.428384	0.813	0.764	1
DAD1	0.00167361	0.362545	0.729	0.605	1
PPP1R15A	0.00171924	-0.603629	0.444	0.53	1
TMEM205	0.00172768	0.703212	0.173	0.092	1
DUSP10	0.00175261	-1.34846	0.089	0.173	1
PRADC1	0.00175615	1.02263	0.112	0.05	1
NRIP1	0.00175722	0.736033	0.159	0.081	1
MIR646HG	0.00176177	-1.79146	0.079	0.159	1
TMEM230	0.00176404	0.469454	0.542	0.425	1
ELOVL6	0.00176456	-1.63907	0.037	0.108	1
PRSS23	0.00177812	-0.890689	0.21	0.309	1
CSGALNACT1	0.00178152	-2.26438	0.042	0.112	1
MGAT4A	0.00178552	-0.437742	0.43	0.544	1
PATL2	0.00178683	-0.829561	0.266	0.369	1
CPVL	0.00180359	1.359	0.126	0.061	1
SELL	0.0018079	0.380424	0.304	0.191	1
SEC22C	0.00182074	-1.26156	0.098	0.184	1
GTF2H3	0.00182926	0.88163	0.206	0.12	1
DDX5	0.00183047	-0.202828	0.967	0.959	1
CELF2	0.00185831	-0.555895	0.86	0.825	1
MAP3K4	0.00187821	-0.808744	0.159	0.261	1
AL133342.1	0.00188809	1.1798	0.103	0.045	1
MRPS16	0.0018895	0.561639	0.308	0.198	1
RPS19	0.00190698	0.135305	1	1	1
SMC5	0.00192025	-0.545099	0.322	0.433	1
CENPK	0.00192769	-1.2879	0.093	0.178	1
NUB1	0.00193022	-0.680952	0.299	0.397	1
SCP2	0.0019326	0.391286	0.603	0.475	1
USP47	0.00195099	-0.663396	0.425	0.503	1
RPS6KA3	0.00195187	-0.592944	0.369	0.48	1
HMGA1	0.00195984	0.678626	0.22	0.128	1
UVRAG	0.00197398	-0.607573	0.313	0.43	1
FAM200B	0.00197626	0.600498	0.318	0.208	1
MAP3K8	0.00198198	0.517874	0.439	0.311	1
EXOSC5	0.00198816	0.949546	0.15	0.077	1
HLA-DQA2	0.00201262	0.382074	0.379	0.248	1
KDM6A	0.00201475	-0.566613	0.477	0.564	1
TRAPPC2	0.002023	-0.645809	0.224	0.33	1
EML4	0.00202586	-0.642398	0.481	0.552	1
EPN1	0.00202645	0.775758	0.168	0.089	1
TMTC2	0.00203762	0.923027	0.126	0.059	1
ARF5	0.0020438	0.547617	0.416	0.308	1
GMFG	0.00205656	0.234676	0.893	0.881	1
DBI	0.00208426	0.330565	0.72	0.689	1
TXN	0.00209194	0.413591	0.603	0.506	1
FGL2	0.00210454	1.10319	0.178	0.102	1
LDLRAD4	0.00211533	0.475394	0.318	0.208	1
TSC22D3	0.00211658	-0.628625	0.771	0.745	1
RPL23	0.00213933	0.195544	0.907	0.936	1
RCSD1	0.00214664	-0.377981	0.467	0.584	1
AC005670.3	0.00217132	-1.07258	0.117	0.206	1
MT-ND2	0.00217572	-0.223858	1	0.997	1
RPLP2	0.00217689	0.148681	1	1	1
ITPR3	0.00219071	-1.48555	0.051	0.125	1
GOLPH3L	0.00219215	-1.46834	0.037	0.106	1
RAF1	0.00219795	-0.869504	0.224	0.314	1
PRDX5	0.0022109	0.393121	0.533	0.425	1
STK3	0.00222131	0.410952	0.14	0.069	1
EVI2A	0.00223039	-1.03875	0.206	0.292	1
DENND4C	0.00224591	-0.719065	0.36	0.447	1
TBC1D8	0.00225823	1.18124	0.131	0.064	1
IL5RA	0.00227738	-1.22681	0.056	0.133	1
GNAQ	0.00228515	0.889984	0.318	0.234	1
RIPK1	0.00228678	-0.556009	0.313	0.425	1
BPTF	0.00229817	-0.728338	0.551	0.577	1
PCNX2	0.00230727	-0.644825	0.248	0.342	1
CD63	0.00231193	0.303477	0.79	0.738	1
RPSA	0.00231224	0.155074	1	0.998	1
TALDO1	0.00235105	0.561113	0.453	0.366	1
PIM3	0.00236093	-0.867629	0.093	0.183	1
AEBP2	0.0023769	-0.665373	0.285	0.386	1
FKBP8	0.00238682	0.366308	0.565	0.425	1
CD83	0.00239045	0.784902	0.238	0.152	1
VPS35	0.00239075	0.50144	0.276	0.17	1
LRRC37A2	0.0024039	-1.40137	0.061	0.136	1
ICAM3	0.00241135	0.29161	0.766	0.681	1
PSMB8	0.00242668	0.270606	0.776	0.698	1
DAPP1	0.00244956	0.56517	0.131	0.062	1
TMEM170B	0.00245086	0.433823	0.103	0.044	1
CD247	0.002471	-0.680101	0.813	0.847	1
XRN1	0.00247358	-0.512832	0.472	0.567	1
SLCO4C1	0.00247446	-0.965835	0.065	0.144	1
ABHD17A	0.00248105	0.378226	0.79	0.752	1
MARCKSL1	0.00249857	0.772847	0.154	0.081	1
COA1	0.00250266	-0.558	0.35	0.442	1
CCM2	0.00252051	-0.410457	0.514	0.594	1
NFIL3	0.00252995	-1.0993	0.093	0.178	1
CCNL1	0.00254257	-0.330792	0.673	0.727	1
WDR47	0.00258676	-1.37483	0.089	0.169	1
ZNF131	0.00258872	-0.669475	0.318	0.408	1
RPL4	0.00260017	0.214977	0.981	0.956	1
CDK6	0.00260391	0.646468	0.346	0.238	1
MARCH6	0.00260446	-0.674644	0.35	0.428	1
CCZ1B	0.00261788	-0.827308	0.117	0.211	1
PFDN2	0.00263547	0.396091	0.5	0.377	1
VPS37B	0.00265612	-0.856783	0.206	0.302	1
RBM33	0.00266979	-0.620134	0.327	0.425	1
HMGXB3	0.00267608	-0.893323	0.103	0.191	1
RDH13	0.00267985	-1.11816	0.042	0.112	1
ERVK3-1	0.00268767	-0.649501	0.187	0.294	1
SRP14	0.00272033	0.213338	0.93	0.936	1
VPS25	0.0027239	0.677756	0.201	0.116	1
GNB2	0.00273032	0.477846	0.444	0.338	1
GSPT1	0.00274252	-0.624989	0.299	0.403	1
SEC62	0.00276818	0.389481	0.678	0.539	1
B3GALT4	0.00278231	0.87477	0.187	0.109	1
AKIRIN1	0.0027826	-0.645666	0.187	0.291	1
RHOH	0.00278722	-0.423753	0.659	0.714	1
MAN1A2	0.00278746	-0.695791	0.346	0.425	1
WIPF1	0.00282437	-0.25805	0.626	0.709	1
KLF10	0.00283031	0.745686	0.201	0.117	1
PLBD1	0.00284239	1.01498	0.159	0.086	1
GPALPP1	0.00285959	-1.07139	0.089	0.172	1
HSPB1	0.00286102	0.587903	0.294	0.194	1
FBXO21	0.00287478	-0.82703	0.145	0.239	1
KANTR	0.00288607	-1.05712	0.075	0.155	1
P2RY8	0.00288834	-0.423211	0.491	0.595	1
ADGRG5	0.00290792	-0.850005	0.206	0.306	1
ARMH1	0.00291992	1.06968	0.131	0.066	1
ING2	0.00291992	1.02726	0.131	0.066	1
RPLP1	0.00294041	0.118598	1	1	1
RHOA	0.00295642	0.265492	0.799	0.761	1
VPS9D1	0.00297024	-0.8131	0.084	0.167	1
PTPRA	0.00299132	-0.426845	0.584	0.627	1
TMA7	0.00300021	0.190511	0.977	0.963	1
LINC00342	0.00300631	-0.828088	0.154	0.247	1
AKAP13	0.00304108	-0.351174	0.794	0.828	1
MED23	0.00304121	-1.01305	0.145	0.228	1
CISH	0.00304465	0.779538	0.187	0.108	1
FNDC3B	0.00305476	0.602371	0.458	0.362	1
LUC7L	0.00306115	-0.707474	0.206	0.308	1
CUL3	0.00306313	-0.572084	0.472	0.544	1
CALR	0.00309333	0.366813	0.654	0.542	1
KRIT1	0.00309471	-0.842854	0.168	0.258	1
FEZ2	0.00309604	0.573938	0.248	0.156	1
GLS	0.00310302	-0.326534	0.617	0.677	1
CD226	0.00310394	-0.888047	0.159	0.25	1
MRPL54	0.00310437	0.450205	0.528	0.412	1
TSPOAP1-AS1	0.00311839	-0.592992	0.187	0.292	1
PPHLN1	0.00312382	-0.491094	0.439	0.525	1
LAMTOR5	0.00312449	0.375033	0.57	0.467	1
ZNF644	0.00312949	-0.62383	0.425	0.509	1
ITPA	0.00314714	0.509348	0.336	0.23	1
FBXL17	0.00315376	-0.669408	0.444	0.519	1
STK17B	0.00317073	-0.390763	0.729	0.802	1
ZMPSTE24	0.00317983	0.996207	0.145	0.077	1
AL392086.3	0.00319936	-1.62841	0.037	0.102	1
MGST3	0.00322779	0.394117	0.537	0.42	1
KAT6A	0.00323737	-0.643752	0.439	0.503	1
PSMC3	0.00325113	0.53278	0.341	0.234	1
EEF1G	0.00326369	0.217274	0.991	0.973	1
NOP53	0.00327381	0.25767	0.935	0.852	1
BLOC1S1	0.00329071	0.322976	0.645	0.555	1
ALDH9A1	0.00329256	0.469726	0.262	0.164	1
CCDC14	0.00330743	-0.752506	0.107	0.195	1
ZC3H6	0.00332375	-0.642771	0.154	0.252	1
FKBP3	0.0033296	0.525227	0.318	0.216	1
PTPN1	0.00334145	-0.721995	0.346	0.431	1
CALM2	0.00334566	0.244254	0.846	0.839	1
TMEM154	0.0033596	0.632428	0.201	0.117	1
SF1	0.00337554	-0.274708	0.598	0.659	1
YPEL5	0.00338011	-0.527883	0.537	0.592	1
MRPL24	0.00340449	0.727166	0.182	0.105	1
LANCL1	0.00343437	-1.14687	0.093	0.17	1
ARHGAP18	0.00344127	0.828136	0.224	0.141	1
RPL22	0.00345607	0.173003	0.991	0.997	1
UBR1	0.00346197	-0.651591	0.28	0.384	1
RPL12	0.00348819	0.166623	0.995	0.997	1
GALNT2	0.00349024	0.546216	0.252	0.159	1
CCSER2	0.00351633	-0.339895	0.584	0.661	1
GNPDA1	0.00352799	0.997719	0.136	0.07	1
ZNF791	0.00354622	-0.880487	0.15	0.241	1
CUL1	0.00355244	-0.552599	0.243	0.348	1
ATOX1	0.00356495	0.640581	0.276	0.181	1
CD244	0.00359993	0.468641	0.294	0.188	1
RNF126	0.00360119	-0.533075	0.271	0.377	1
ARHGEF7	0.00362768	-0.848503	0.164	0.25	1
ZNHIT1	0.00365391	0.408825	0.481	0.367	1
PDZD8	0.00368261	-1.03007	0.262	0.341	1
NAXE	0.0036948	0.647749	0.229	0.141	1
FOXO1	0.00369652	-0.81813	0.346	0.438	1
GCLM	0.00369904	-0.898475	0.164	0.25	1
LAX1	0.00371303	-0.826494	0.154	0.245	1
RPL9	0.00372647	0.134149	1	1	1
TTC33	0.00372863	-1.03361	0.089	0.169	1
NOTCH2NLC	0.00373755	-1.014	0.037	0.103	1
TNFSF10	0.00375153	0.580497	0.22	0.133	1
FAM133B	0.00375814	-0.589394	0.36	0.444	1
UBL5	0.00375887	0.2549	0.855	0.786	1
COX5A	0.00376579	0.369799	0.556	0.445	1
RPS6KA5	0.00376626	-0.777046	0.252	0.341	1
RFC1	0.00377833	-0.581767	0.318	0.409	1
CEBPD	0.00380376	0.770714	0.14	0.073	1
CCDC84	0.00380828	-0.855819	0.131	0.219	1
TYW5	0.00381158	-1.52844	0.042	0.106	1
CRIP1	0.00383564	0.373646	0.846	0.786	1
MPP7	0.00384314	-0.567326	0.322	0.431	1
LINC00987	0.00388888	-1.02926	0.037	0.103	1
CDKN2D	0.0038997	0.371856	0.519	0.389	1
ZNF708	0.0039083	-0.592458	0.206	0.312	1
RPS10	0.00392385	0.276766	0.944	0.942	1
AKIRIN2	0.00393383	-0.487928	0.313	0.416	1
CEBPA	0.00393734	0.817889	0.121	0.059	1
RRAS	0.00394694	0.655173	0.14	0.072	1
CD164	0.0039643	-0.360896	0.477	0.562	1
MRPS24	0.00396954	0.440959	0.472	0.342	1
RASSF1	0.00397146	-0.403798	0.444	0.534	1
PAG1	0.00398131	0.606589	0.388	0.294	1
GOLPH3	0.0039964	-0.662382	0.299	0.391	1
PDXK	0.00399776	0.539491	0.206	0.117	1
MCTS1	0.00400729	0.519675	0.332	0.222	1
P4HB	0.00402028	0.515343	0.505	0.409	1
TFDP2	0.0040361	-0.863551	0.355	0.422	1
NME2	0.00407623	0.281204	0.79	0.758	1
IGBP1	0.00408303	0.431658	0.467	0.356	1
SRRM2	0.00410874	-0.280928	0.682	0.723	1
IL32	0.00413288	0.192537	0.977	0.963	1
N4BP2L2	0.00414725	-0.355127	0.72	0.756	1
PSME2	0.004163	0.302532	0.71	0.605	1
SERINC1	0.0041643	-0.460317	0.327	0.42	1
PPP1R14B	0.004185	0.494614	0.271	0.172	1
JMY	0.00421539	-1.06829	0.224	0.309	1
PAPSS1	0.00425723	0.30997	0.168	0.091	1
EZR	0.00427258	-0.46271	0.551	0.606	1
USP33	0.00427579	-0.553831	0.304	0.391	1
AKAP9	0.00427646	-0.436676	0.463	0.547	1
MRPL41	0.00428497	0.468185	0.514	0.4	1
LYZ	0.00428789	1.1143	0.463	0.547	1
TUBA1C	0.00432695	0.482238	0.327	0.22	1
CAMKK2	0.00435706	0.695767	0.117	0.056	1
HEBP2	0.00436062	0.78532	0.262	0.18	1
HIPK1	0.00437223	-0.696515	0.28	0.372	1
CYTIP	0.00440579	-0.29259	0.645	0.728	1
RNF125	0.00442125	-0.592503	0.505	0.586	1
C18orf32	0.004452	0.422942	0.472	0.366	1
BCL2	0.00445455	0.600965	0.551	0.459	1
MRPS18C	0.00446162	0.262968	0.393	0.27	1
SPON2	0.00446875	-0.465648	0.35	0.456	1
CTNNA1	0.00448557	0.652429	0.192	0.112	1
SEC11C	0.00455354	0.358116	0.467	0.338	1
TMEM256	0.00456934	0.514638	0.346	0.244	1
KLF7	0.00457551	1.09468	0.126	0.064	1
TPRG1	0.00457808	-0.819036	0.14	0.227	1
SNHG32	0.00459354	0.530673	0.477	0.378	1
NAPRT	0.00461504	0.772529	0.178	0.103	1
PLEKHO1	0.00463914	0.570622	0.248	0.159	1
RASA1	0.00465509	-0.65202	0.332	0.42	1
DYNC2H1	0.00465532	-1.36264	0.056	0.123	1
FLOT1	0.00465564	0.465762	0.322	0.212	1
FGR	0.00467145	0.629074	0.369	0.286	1
CERS2	0.00470359	0.585002	0.257	0.166	1
MBNL1	0.00471824	-0.269793	0.925	0.945	1
PFDN4	0.00472794	0.825466	0.234	0.155	1
TXLNG	0.00475211	-0.738229	0.187	0.283	1
NAMPT	0.00476602	1.098	0.341	0.275	1
AC007038.1	0.00478079	-1.62375	0.042	0.105	1
TNRC6C	0.00484108	-0.626986	0.393	0.462	1
TRGC2	0.0048702	0.473372	0.607	0.489	1
SPTY2D1	0.00489094	-0.711559	0.173	0.262	1
RPL36AL	0.00493919	0.164706	0.981	0.978	1
TMEM141	0.00497473	0.652556	0.234	0.148	1
TNKS	0.00503641	-0.68136	0.294	0.377	1
DOP1A	0.00506466	-0.992427	0.145	0.228	1
MYL12A	0.00506613	0.162838	0.991	0.989	1
STYXL1	0.00507233	0.581068	0.136	0.07	1
NPC2	0.00507799	0.917381	0.262	0.183	1
CNPY3	0.00509211	0.452208	0.407	0.302	1
ATP11A	0.00510104	0.840006	0.192	0.117	1
SLC39A10	0.00511416	-0.576087	0.271	0.375	1
SHPRH	0.00515362	-0.739256	0.164	0.253	1
DSTN	0.00516146	-0.601098	0.458	0.528	1
CNPY2	0.00517051	0.386599	0.472	0.362	1
JUNB	0.0051935	-0.320479	0.902	0.916	1
TMED3	0.00519378	0.57327	0.257	0.166	1
ACSL1	0.00520064	1.16848	0.196	0.123	1
RAC2	0.00520932	0.272392	0.883	0.812	1
IGKC	0.00526896	0.919837	0.243	0.161	1
EIF6	0.00531738	0.485103	0.407	0.297	1
FAM168B	0.00537028	-0.811334	0.187	0.275	1
FAM53B	0.00539072	-0.7685	0.234	0.325	1
RGS10	0.00541445	0.428126	0.561	0.442	1
ATF7IP	0.00541827	-0.427549	0.561	0.628	1
POU2F2	0.00546034	0.841834	0.234	0.155	1
C9orf72	0.00546433	0.769009	0.271	0.189	1
SORL1	0.00550271	-0.516354	0.43	0.519	1
BCR	0.00551776	-0.773132	0.173	0.261	1
ST6GAL1	0.0055446	-0.430589	0.481	0.583	1
PTPN7	0.00557017	-0.595355	0.271	0.364	1
MSRA	0.00558042	0.365841	0.201	0.119	1
SYTL2	0.00560521	-0.674131	0.238	0.32	1
DDRGK1	0.00562809	0.732346	0.257	0.175	1
RBL2	0.00565512	-0.526369	0.519	0.573	1
ANKRA2	0.00565937	-0.548349	0.093	0.178	1
ENOSF1	0.00566821	-0.774076	0.145	0.231	1
COX10-AS1	0.0057005	-0.937189	0.061	0.13	1
ACAD9	0.00574426	0.74486	0.126	0.066	1
PLEKHJ1	0.00575463	0.416449	0.416	0.298	1
GATA3	0.00575484	-0.903155	0.145	0.231	1
LGALS3	0.00575593	0.854805	0.187	0.114	1
RNH1	0.00575627	0.423488	0.491	0.4	1
HIVEP3	0.00580748	-0.609394	0.43	0.498	1
SMAD7	0.00581082	-0.784681	0.224	0.309	1
SELENOH	0.00583636	0.253629	0.701	0.602	1
CARS	0.00586415	-0.773703	0.206	0.288	1
ARHGAP4	0.00589088	0.461335	0.393	0.283	1
GATAD2A	0.00592332	-0.561742	0.346	0.431	1
WDSUB1	0.00592916	-1.2407	0.065	0.134	1
SYNRG	0.00593316	-0.376642	0.43	0.528	1
BPGM	0.00593592	-1.08512	0.075	0.147	1
ATP5PO	0.00593643	0.245438	0.654	0.564	1
ZSCAN16	0.00593741	1.03838	0.103	0.05	1
ARRB1	0.00597302	0.546549	0.224	0.144	1
SAYSD1	0.0059788	0.993715	0.103	0.05	1
TOX4	0.00599801	-0.590783	0.192	0.286	1
ANKRD13D	0.0060062	0.343873	0.407	0.302	1
ZNF266	0.00601043	-0.879496	0.103	0.181	1
HNRNPA0	0.00602453	-0.436851	0.397	0.497	1
RBCK1	0.00612431	0.421008	0.449	0.341	1
SLC12A2	0.00615937	-0.809547	0.145	0.228	1
CMIP	0.00619158	-0.519941	0.416	0.505	1
RAP1B	0.00619778	-0.264486	0.902	0.898	1
RPS27	0.00621207	0.109138	1	1	1
HLA-C	0.00623325	-0.18355	1	1	1
IQGAP2	0.00623604	-0.480041	0.757	0.748	1
BIN1	0.00624237	0.496182	0.528	0.464	1
LSM1	0.00624764	0.530044	0.332	0.233	1
GTPBP10	0.00625465	-1.16767	0.103	0.177	1
RALB	0.00625826	0.672311	0.154	0.086	1
ARHGEF6	0.0062591	-0.732001	0.215	0.305	1
WDR63	0.0062602	-1.00316	0.061	0.127	1
AAK1	0.00628071	-0.305623	0.678	0.75	1
TTC5	0.00631225	-1.49506	0.051	0.114	1
STAT1	0.00632604	-0.721739	0.229	0.314	1
GFI1	0.0063273	-0.843421	0.051	0.117	1
DCAF5	0.006338	-0.668866	0.243	0.33	1
CHST11	0.00635555	-0.496179	0.584	0.627	1
ZMYM5	0.00635859	-0.818061	0.196	0.275	1
TMEM14C	0.00636776	0.447088	0.121	0.061	1
SH3GLB2	0.00638	0.678616	0.159	0.092	1
SLC38A10	0.0063841	0.657833	0.215	0.136	1
UQCRFS1	0.00640752	0.40469	0.547	0.447	1
NANS	0.00644623	0.683341	0.238	0.158	1
NDUFA2	0.00650534	0.35841	0.547	0.444	1
COG5	0.00653594	-0.661942	0.481	0.52	1
C22orf39	0.00659655	0.769891	0.196	0.122	1
CCDC91	0.00660028	-0.527504	0.537	0.592	1
RPL8	0.00661308	0.140674	1	0.998	1
UBA1	0.00661479	0.573181	0.196	0.12	1
AC015849.1	0.00662342	-0.189657	0.257	0.356	1
SLC27A3	0.00663303	0.771683	0.14	0.077	1
COPA	0.00667475	-0.578783	0.327	0.411	1
RORA-AS1	0.00670578	-0.474841	0.266	0.372	1
BMI1	0.0067259	-0.738069	0.093	0.17	1
DUT	0.00678133	0.440895	0.421	0.311	1
FAAP20	0.00680436	0.567886	0.369	0.28	1
STK26	0.00682986	-0.832211	0.126	0.211	1
RNF144A	0.00687328	-1.0434	0.131	0.209	1
PRPF6	0.00697887	-0.636799	0.215	0.303	1
WWP1	0.006979	-0.754466	0.266	0.344	1
STN1	0.00698243	0.398521	0.285	0.189	1
CAPZB	0.00699146	0.302896	0.799	0.772	1
TXNL1	0.00701613	0.408781	0.421	0.309	1
CISD3	0.00704063	0.522029	0.322	0.223	1
GRINA	0.00704313	0.439912	0.121	0.061	1
OSTC	0.00704996	0.490544	0.439	0.331	1
PARP4	0.00705412	-0.700549	0.318	0.392	1
XRRA1	0.00711473	-0.738668	0.14	0.227	1
INPP5D	0.00712296	-0.394996	0.528	0.614	1
DDX3X	0.0071488	-0.335288	0.617	0.664	1
GPHN	0.00715104	0.491009	0.248	0.158	1
PSIP1	0.00720042	-0.379192	0.439	0.531	1
LINC00944	0.00725451	-0.761474	0.178	0.266	1
COX5B	0.00728051	0.270033	0.734	0.706	1
DGKD	0.00733281	-0.615902	0.322	0.405	1
ZYX	0.00733647	0.722099	0.276	0.189	1
SMARCA2	0.00737969	-0.47967	0.467	0.547	1
ARHGAP9	0.00742412	-0.509798	0.243	0.347	1
ATP9B	0.00746808	-0.550104	0.407	0.473	1
AL157402.2	0.00750418	-0.745267	0.201	0.286	1
HIP1	0.0075119	0.444752	0.178	0.103	1
BLVRB	0.00754353	0.68628	0.271	0.192	1
AC007384.1	0.00755821	-0.72222	0.234	0.319	1
MALT1	0.00757792	-0.606445	0.304	0.392	1
ATP5MD	0.00764932	0.338898	0.729	0.689	1
AC106818.2	0.0076535	-1.19012	0.051	0.114	1
LSM14A	0.00768314	-0.478882	0.491	0.548	1
A1BG	0.00768598	0.59828	0.187	0.112	1
SUGP2	0.00770401	-0.889714	0.154	0.234	1
PLEKHO2	0.00771912	0.697965	0.15	0.084	1
PPP4R2	0.00772243	-0.533093	0.215	0.308	1
GALC	0.00772516	-1.14024	0.136	0.209	1
MICAL2	0.00772867	0.589731	0.224	0.145	1
PSMD7	0.0077543	0.354488	0.547	0.448	1
SLFN5	0.00778487	-0.372505	0.533	0.58	1
SAMD9	0.00781699	-0.42533	0.28	0.378	1
CARHSP1	0.00784273	0.484352	0.36	0.264	1
CD3D	0.00788299	0.288355	0.967	0.964	1
PCED1B-AS1	0.00788531	0.227823	0.86	0.806	1
WDR20	0.0078958	-0.817315	0.182	0.262	1
RPL18	0.00792185	0.119387	1	0.998	1
MAP2K1	0.00793565	-0.520729	0.248	0.338	1
RALGDS	0.00796891	-0.501187	0.252	0.348	1
COMMD4	0.0079787	0.587101	0.252	0.164	1
ZFP36L1	0.00803001	-0.46075	0.416	0.492	1
PREPL	0.00804785	-0.965747	0.093	0.164	1
SRP19	0.00807047	0.371771	0.519	0.402	1
USP9X	0.00815933	-0.5794	0.364	0.442	1
AMN1	0.00821921	-1.02999	0.061	0.125	1
FLII	0.00824578	0.618186	0.173	0.103	1
PLAGL1	0.00831528	0.438004	0.107	0.053	1
BAG5	0.008364	-0.675316	0.126	0.205	1
ANKRD44	0.00837573	-0.289206	0.78	0.823	1
EIF3E	0.00843134	0.263248	0.813	0.742	1
YY1AP1	0.00843909	0.459386	0.276	0.186	1
ZBTB1	0.00849167	-0.574821	0.388	0.458	1
CHMP2A	0.00853809	0.350482	0.509	0.4	1
NEDD8	0.00854878	0.265417	0.748	0.666	1
RMND5A	0.00858	-0.698807	0.173	0.255	1
TRIM25	0.00858927	-1.31405	0.061	0.123	1
DGCR2	0.00863437	-0.646556	0.121	0.198	1
ZNF292	0.00875501	-0.427074	0.463	0.533	1
AL117381.1	0.00876721	-0.898923	0.042	0.102	1
NPL	0.00877059	0.530679	0.112	0.056	1
MYD88	0.0087828	0.56373	0.196	0.122	1
ADAP1	0.0088328	0.643458	0.154	0.088	1
FEM1C	0.00883613	-0.836553	0.117	0.194	1
AL031772.1	0.00885066	-0.649097	0.112	0.194	1
MIER1	0.00885443	-0.427506	0.5	0.567	1
HIGD2A	0.00885735	0.264787	0.626	0.544	1
AC005695.2	0.0089057	1.29513	0.131	0.075	1
TSPYL4	0.00891951	-1.05798	0.047	0.106	1
CFLAR	0.00891993	-0.361948	0.631	0.673	1
ATP5MC3	0.00904528	0.260988	0.724	0.664	1
RNF166	0.0090502	-0.48288	0.327	0.411	1
ANXA2R	0.00906021	-0.516608	0.262	0.359	1
SF3B4	0.00908919	0.611765	0.164	0.097	1
TRAK1	0.00910318	0.380326	0.248	0.159	1
COQ10B	0.00910693	-0.528143	0.308	0.394	1
SMARCC2	0.00912895	-0.8291	0.14	0.216	1
KDELR1	0.00920573	0.542493	0.308	0.216	1
SYT11	0.00922162	-0.76321	0.107	0.188	1
SHKBP1	0.00923963	0.52882	0.276	0.188	1
SLC39A1	0.00928761	0.588807	0.15	0.084	1
PDLIM2	0.00929334	0.46276	0.467	0.37	1
EIF3A	0.00929843	-0.362198	0.449	0.539	1
GGNBP2	0.00933254	-0.49384	0.374	0.452	1
UBE2H	0.0093359	-0.353819	0.346	0.434	1
TTC3	0.00941713	-0.561431	0.346	0.42	1
POLD2	0.00946334	0.595267	0.14	0.078	1
CALCOCO1	0.0094697	-0.880168	0.117	0.191	1
ZNF75D	0.0095392	-1.27362	0.098	0.164	1
AC018362.1	0.00956531	-1.27901	0.047	0.105	1
TNK2	0.00957898	0.699552	0.164	0.097	1
HIST1H1D	0.00958681	-0.363559	0.537	0.606	1
CRLF3	0.00960331	-0.541094	0.294	0.372	1
BTN3A1	0.00967612	-0.364441	0.402	0.512	1
NAA38	0.00972987	0.345769	0.463	0.372	1
TMEM140	0.00977245	-1.097	0.089	0.156	1
GPCPD1	0.00978548	-0.452608	0.421	0.519	1
PIK3CB	0.00979797	0.478663	0.192	0.117	1
CCDC130	0.00980332	-0.924179	0.117	0.191	1
MRPL4	0.0098447	0.481561	0.248	0.164	1
CDKN1B	0.00986451	-0.503991	0.276	0.359	1
PQBP1	0.0099667	0.699588	0.243	0.166	1
KIFAP3	0.0101799	-0.760389	0.182	0.266	1
PAN3	0.0101867	-0.382017	0.542	0.613	1
FRMD4B	0.0101999	0.27247	0.131	0.07	1
RPL7	0.0102426	0.167433	0.977	0.975	1
MDM1	0.0103367	-0.875241	0.042	0.1	1
RASA2	0.0103423	-0.478094	0.617	0.652	1
PPM1B	0.0103435	-0.630085	0.407	0.455	1
HS3ST3B1	0.0103742	-1.51542	0.061	0.12	1
Z99127.4	0.0103841	-0.769932	0.07	0.136	1
PSMB1	0.0104212	0.247541	0.715	0.656	1
ARHGEF12	0.0104295	-1.28504	0.065	0.127	1
LTB	0.0104353	0.280119	0.542	0.417	1
MT1E	0.0104442	0.731956	0.196	0.127	1
CASP8AP2	0.0104472	-0.887672	0.112	0.184	1
MDC1	0.010462	-0.988948	0.061	0.123	1
CEP350	0.0104667	-0.611777	0.336	0.42	1
FCRL3	0.0105195	-0.631646	0.164	0.245	1
PPIA	0.0105238	0.155178	0.949	0.928	1
SMG1	0.0105287	-0.524784	0.383	0.458	1
SPRTN	0.0105808	-0.731285	0.089	0.161	1
UMAD1	0.0106233	-0.474634	0.276	0.37	1
TOR2A	0.0106527	0.512642	0.22	0.142	1
TRBC1	0.0106971	0.191117	0.593	0.461	1
CTU1	0.0107595	0.645539	0.182	0.114	1
VDAC1	0.0107615	0.325608	0.402	0.3	1
IRF7	0.0107668	0.735295	0.182	0.112	1
SF3B6	0.0107727	0.280317	0.598	0.527	1
TAF1B	0.0107925	-0.747517	0.121	0.198	1
KIAA1109	0.0107978	-0.662801	0.393	0.448	1
METTL8	0.0108883	0.667613	0.136	0.077	1
PTTG1IP	0.0109075	0.624605	0.22	0.142	1
KANSL3	0.0109557	-0.896834	0.14	0.211	1
IGF2R	0.010957	-0.549957	0.35	0.431	1
LINC01278	0.0109654	-0.675484	0.192	0.277	1
SPTBN1	0.0109796	-0.976703	0.136	0.208	1
DHPS	0.0110434	0.609842	0.271	0.191	1
TIMP1	0.0110606	0.887648	0.28	0.208	1
SH3YL1	0.0110869	-1.01993	0.061	0.123	1
PLCB2	0.0111434	0.410139	0.154	0.088	1
MRS2	0.0112041	-1.42727	0.051	0.108	1
PIK3R5	0.0112121	-0.427596	0.617	0.662	1
SOCS1	0.0112217	-0.526419	0.224	0.311	1
GUK1	0.0112224	0.195777	0.85	0.792	1
SUPT3H	0.0112307	0.336681	0.421	0.309	1
IK	0.0112403	-0.424478	0.397	0.472	1
ABCB8	0.0112414	0.639245	0.136	0.075	1
SUCLG1	0.0113043	0.299418	0.439	0.334	1
TRIM8	0.0113149	0.476178	0.252	0.169	1
FXYD7	0.0113191	-1.35421	0.047	0.103	1
ARHGAP12	0.0113546	-0.540997	0.173	0.258	1
PIK3IP1-AS1	0.011355	-0.834991	0.079	0.145	1
LITAF	0.0113818	-0.361229	0.762	0.758	1
AURKAIP1	0.0113874	0.270972	0.533	0.428	1
ATP5PF	0.0114073	0.292399	0.696	0.636	1
CD37	0.0114298	0.187729	0.818	0.802	1
KLF4	0.0114315	0.560386	0.168	0.1	1
DUSP6	0.0115027	0.795307	0.136	0.077	1
TAF3	0.0115588	-0.550654	0.266	0.35	1
C2CD3	0.0115865	-1.17951	0.084	0.147	1
PRKCD	0.0115955	0.402286	0.126	0.069	1
TTC13	0.0116935	-0.860272	0.182	0.258	1
PARP14	0.0117057	-0.467333	0.243	0.33	1
BCAP31	0.0117101	0.348608	0.463	0.366	1
IMPDH1	0.0117526	0.483097	0.14	0.078	1
USF3	0.0117578	-0.951398	0.136	0.205	1
FAM89B	0.0117725	0.497439	0.379	0.289	1
GOLGA1	0.0117858	-1.04582	0.093	0.158	1
FLNA	0.0117923	0.30789	0.692	0.606	1
SNTB1	0.0118787	0.397434	0.355	0.264	1
PRKAR2A	0.011953	-0.674639	0.234	0.317	1
CENPP	0.0119781	0.753949	0.126	0.07	1
NBPF12	0.0120022	-1.04384	0.084	0.15	1
TMEM273	0.0120655	1.01436	0.126	0.072	1
PI4K2B	0.012078	-0.69824	0.159	0.238	1
SNHG19	0.0121795	0.696756	0.131	0.073	1
NAAA	0.0121949	0.663508	0.294	0.217	1
SAR1A	0.0122633	-0.504585	0.285	0.362	1
ANKH	0.0122647	-1.07291	0.112	0.178	1
AC007952.4	0.0122752	0.465418	0.35	0.262	1
SCYL2	0.0122937	-1.08025	0.131	0.198	1
MTX1	0.012312	0.589351	0.15	0.088	1
LSM4	0.0123712	0.31251	0.411	0.306	1
ATMIN	0.0123816	-0.920978	0.07	0.134	1
TMEM160	0.0124244	0.356055	0.519	0.411	1
POLE4	0.0124807	0.326668	0.407	0.297	1
RGCC	0.0125711	-1.16725	0.215	0.278	1
TBCB	0.0126138	0.332695	0.505	0.391	1
GNAI2	0.0126637	0.237614	0.72	0.728	1
PSMB9	0.0126911	0.16018	0.874	0.808	1
HLA-E	0.0127441	-0.122427	0.995	0.995	1
RAB3GAP1	0.0127867	0.484274	0.14	0.08	1
RAB5A	0.0127895	-0.648431	0.224	0.303	1
GTF3C6	0.0127896	0.429028	0.421	0.339	1
XCL2	0.0128386	0.173683	0.495	0.375	1
GIMAP5	0.0128425	-0.488965	0.308	0.381	1
SSBP1	0.0128658	0.298408	0.668	0.581	1
FNBP1	0.0128847	-0.337669	0.762	0.794	1
JAK1	0.0129204	-0.237336	0.785	0.794	1
MTR	0.0129414	-0.572768	0.22	0.297	1
NAA30	0.0129792	-1.26097	0.051	0.108	1
IPO7	0.0130514	-0.963033	0.15	0.219	1
CHCHD3	0.0130594	-0.622186	0.29	0.358	1
LAIR1	0.0130598	0.634969	0.206	0.134	1
ZNF585B	0.0130837	-1.02148	0.047	0.103	1
SERPINB6	0.0130871	-0.516221	0.28	0.362	1
COPS9	0.0130962	0.378112	0.65	0.566	1
GADD45GIP1	0.0131014	0.272119	0.519	0.392	1
CCDC88C	0.0131083	-0.33494	0.682	0.722	1
AL157938.2	0.0131219	-0.761792	0.107	0.178	1
CAP1	0.0131754	0.323166	0.664	0.655	1
ST8SIA4	0.0131879	-0.543735	0.36	0.43	1
PCBP1	0.0132351	0.2757	0.636	0.548	1
TFG	0.0132451	-0.778602	0.168	0.242	1
PRDX4	0.0132543	0.655379	0.168	0.105	1
CYCS	0.0133211	-0.239479	0.547	0.613	1
TRA2A	0.0133246	-0.461022	0.491	0.537	1
HLA-DPA1	0.0133655	0.48722	0.659	0.623	1
KPNA4	0.0133739	-0.629618	0.285	0.362	1
ADH5	0.0134061	-0.52267	0.28	0.367	1
ENPP4	0.0134219	-0.73476	0.065	0.128	1
ATP5MC2	0.0134511	0.131188	0.879	0.875	1
DNTTIP1	0.0134548	0.617357	0.159	0.097	1
TSR3	0.0134959	0.420091	0.341	0.244	1
FAM172A	0.0135103	-0.466045	0.612	0.642	1
CFD	0.0135307	0.926518	0.145	0.086	1
UBXN1	0.0135805	0.231568	0.738	0.641	1
ELOF1	0.0135867	0.517134	0.248	0.17	1
C11orf1	0.0135952	0.865429	0.173	0.109	1
IFT20	0.0136293	0.403099	0.276	0.191	1
AP003086.1	0.0136385	0.671723	0.107	0.056	1
EIF3M	0.0136432	0.288167	0.664	0.578	1
RBIS	0.013683	0.3053	0.607	0.495	1
RAB30	0.0137267	-0.631655	0.051	0.111	1
ZNF720	0.0137628	-0.840337	0.126	0.197	1
NDUFA7	0.0137721	0.503461	0.355	0.27	1
TMX3	0.0137829	-0.744692	0.159	0.234	1
EPS8	0.0139089	1.06186	0.126	0.073	1
MBD3	0.013937	0.811356	0.15	0.091	1
FAM177A1	0.0139416	-0.597332	0.294	0.37	1
ZNF678	0.013976	-1.17235	0.061	0.119	1
TEN1	0.0140071	0.836887	0.15	0.091	1
TCF12	0.0140219	-0.44381	0.537	0.602	1
RLF	0.0140346	-0.708326	0.318	0.372	1
MZT2B	0.0141295	0.297978	0.79	0.733	1
XRCC5	0.0141344	-0.222232	0.631	0.705	1
PFDN5	0.0141697	0.115314	0.972	0.973	1
FCMR	0.0141855	-0.442906	0.257	0.353	1
RNPS1	0.0141956	0.515487	0.421	0.333	1
PDE4B	0.0142095	-0.729872	0.201	0.277	1
AC020915.2	0.0142301	0.891557	0.145	0.086	1
ZNF431	0.0142607	-0.463186	0.154	0.236	1
PRPF4B	0.0142754	-0.364515	0.43	0.508	1
ILF3-DT	0.0142765	-0.39925	0.313	0.408	1
PKM	0.0142955	0.52031	0.439	0.367	1
FERMT3	0.01431	0.329007	0.458	0.361	1
HERC1	0.0143426	-0.41178	0.598	0.598	1
MICAL1	0.014378	0.464184	0.145	0.083	1
POLR3K	0.0143929	0.487703	0.215	0.141	1
HPGD	0.0144574	-1.91185	0.051	0.105	1
POC5	0.0144881	-0.849481	0.075	0.139	1
SLCO3A1	0.0145064	0.513475	0.336	0.259	1
UBE2L3	0.0145082	0.28879	0.654	0.569	1
MCRIP2	0.0145643	0.720183	0.126	0.07	1
RFLNB	0.0146203	0.697847	0.201	0.134	1
PIGBOS1	0.014622	0.591667	0.201	0.13	1
CITED4	0.0146334	0.857036	0.107	0.058	1
STXBP5	0.0146833	-0.554186	0.29	0.369	1
VSIR	0.0146877	0.495367	0.463	0.416	1
APH1B	0.014691	0.611718	0.182	0.114	1
SAT1	0.0147007	0.506658	0.738	0.747	1
USP37	0.014728	-0.931207	0.084	0.148	1
RABAC1	0.0147342	0.381921	0.65	0.572	1
PSMA7	0.0147503	0.203192	0.813	0.78	1
TPP1	0.0147753	0.520005	0.224	0.148	1
MIR181A1HG	0.0148932	0.785124	0.126	0.072	1
LONP2	0.0148964	-0.517478	0.229	0.317	1
CFAP97	0.0149644	-0.460984	0.182	0.266	1
PSMB10	0.0149688	0.266815	0.673	0.583	1
HSD17B11	0.0149885	0.351701	0.35	0.259	1
SBNO1	0.0150944	-0.525127	0.22	0.302	1
MED13L	0.0152324	0.448487	0.579	0.53	1
WAPL	0.0152422	-0.516541	0.28	0.364	1
AC008014.1	0.0152795	-0.859772	0.056	0.112	1
IMP4	0.0153756	0.461596	0.28	0.197	1
ANAPC13	0.0153851	0.408169	0.201	0.13	1
SNHG1	0.0153979	-0.752843	0.093	0.161	1
HIST1H3D	0.015457	0.915687	0.336	0.269	1
MMP24OS	0.015473	0.428155	0.369	0.284	1
SAP18	0.0155003	0.254136	0.776	0.713	1
GNG2	0.0155015	-0.530306	0.776	0.78	1
MIGA1	0.0155202	-0.711864	0.182	0.258	1
RNF213-AS1	0.0155416	-0.805297	0.098	0.167	1
AKR1A1	0.0155456	0.510545	0.252	0.172	1
KDM5A	0.0155616	-0.38775	0.439	0.503	1
MFSD12	0.0155722	0.389821	0.136	0.077	1
EVI2B	0.0156084	0.33091	0.565	0.494	1
ZNF710	0.0156664	0.424682	0.168	0.102	1
SENP5	0.0156678	-0.442752	0.252	0.339	1
C19orf53	0.0156896	0.293224	0.696	0.645	1
FNBP4	0.0157311	-0.400063	0.453	0.512	1
LAMTOR2	0.0157431	0.279135	0.388	0.284	1
PNN	0.0158032	-0.326368	0.509	0.562	1
CEP95	0.0158081	-0.630453	0.192	0.27	1
NPAT	0.01583	-0.623485	0.173	0.248	1
EIF3F	0.0158739	0.253246	0.799	0.758	1
PBXIP1	0.0159047	-0.483714	0.285	0.366	1
PPP4C	0.0159898	0.318578	0.449	0.348	1
ESD	0.0160019	0.422203	0.276	0.191	1
EIF1AX	0.0161369	-0.36268	0.519	0.589	1
PHLDB3	0.0161684	-0.847203	0.07	0.131	1
PTGER4	0.0162131	-0.823564	0.187	0.258	1
POLR3E	0.0162419	-1.18465	0.065	0.122	1
EIF1	0.0162483	0.113376	0.995	1	1
PLIN3	0.0162623	0.532623	0.145	0.084	1
NOP58	0.0162999	-0.468541	0.449	0.511	1
DRAP1	0.016312	0.256095	0.701	0.606	1
IGHA1	0.0163293	0.804707	0.103	0.055	1
NAA50	0.0163328	-0.626947	0.322	0.388	1
ARHGAP25	0.0163526	-0.228675	0.542	0.613	1
HBP1	0.0163854	-0.58935	0.332	0.392	1
RPL29	0.0164198	0.0864585	1	1	1
MORF4L1	0.0164337	-0.229552	0.673	0.748	1
MON1B	0.0165309	-0.707853	0.098	0.164	1
CTSW	0.016558	-0.207463	0.766	0.836	1
PPM1G	0.0165957	0.314116	0.509	0.408	1
GP6	0.0166255	-0.892226	0.065	0.123	1
SEC24D	0.016631	0.399059	0.215	0.142	1
AC008875.3	0.0166962	-0.484693	0.201	0.286	1
THOC7	0.0167169	0.242795	0.439	0.339	1
BRMS1L	0.0167532	-1.0006	0.061	0.119	1
ZFP64	0.0168146	0.631457	0.126	0.072	1
MTO1	0.016843	-1.16658	0.098	0.159	1
PAFAH1B1	0.0168579	-0.362147	0.5	0.562	1
ANKRD36C	0.0168618	-0.708052	0.145	0.223	1
RAB8A	0.0168693	0.436861	0.411	0.325	1
ZNF524	0.0168984	0.313559	0.21	0.134	1
TRIM5	0.0169033	-1.10285	0.098	0.159	1
PLCG2	0.0169548	0.392123	0.603	0.519	1
ADGRG1	0.0169571	-0.397703	0.35	0.43	1
NLRC5	0.0170192	-0.297246	0.495	0.598	1
YWHAB	0.017053	0.20235	0.832	0.82	1
WBP11	0.0170546	-0.550546	0.28	0.353	1
AC092120.3	0.0170885	-0.974682	0.056	0.112	1
ZNF770	0.0170913	-0.734334	0.065	0.125	1
PDP1	0.0171112	0.660526	0.112	0.061	1
PSMA4	0.0171132	0.479745	0.453	0.366	1
UCHL5	0.0171289	-0.50765	0.159	0.239	1
ZNF789	0.0171443	-0.667312	0.126	0.198	1
GALT	0.0171487	0.899286	0.126	0.073	1
RARS	0.0171511	-0.631216	0.15	0.223	1
MAP3K5	0.0173019	-0.424487	0.402	0.478	1
POLR2J3	0.0173767	-0.436884	0.285	0.366	1
PTPN22	0.0173782	-0.412465	0.453	0.516	1
FAM98C	0.0175163	0.733312	0.15	0.092	1
BCL7C	0.0175303	0.4648	0.421	0.338	1
PARVB	0.0175713	0.3439	0.131	0.073	1
RSF1	0.0175879	-0.412367	0.453	0.519	1
PAX8-AS1	0.0175951	1.13252	0.103	0.056	1
ALG13	0.0176273	-0.486791	0.285	0.366	1
RNPEP	0.0176338	0.530296	0.182	0.116	1
PHF5A	0.017642	-0.770121	0.098	0.162	1
SVBP	0.0176621	0.592924	0.182	0.117	1
CCT7	0.017716	0.309991	0.463	0.362	1
CCNL2	0.0177415	-0.954606	0.159	0.22	1
MARCH7	0.0178166	-0.357575	0.35	0.448	1
HERPUD2	0.0178651	-0.517973	0.379	0.455	1
UBE2V1	0.017907	-0.242867	0.523	0.577	1
AC243960.1	0.0180176	-0.489459	0.229	0.312	1
HPF1	0.0180412	0.61411	0.206	0.138	1
SRSF7	0.0180596	-0.160791	0.813	0.841	1
SPECC1	0.0180775	0.66086	0.196	0.131	1
STMP1	0.0180836	0.426111	0.402	0.32	1
STRN	0.0181407	-0.662555	0.234	0.3	1
NDUFS6	0.0182556	0.357606	0.57	0.53	1
PCNT	0.0182659	-0.68912	0.117	0.186	1
SYNGR1	0.0182908	0.628179	0.14	0.083	1
LTA4H	0.0183608	0.611015	0.257	0.188	1
MON2	0.0183934	-0.546697	0.393	0.453	1
SLFN13	0.0184017	-0.999601	0.051	0.106	1
AGFG2	0.0184192	-1.10925	0.07	0.128	1
SUMO3	0.0184528	0.325369	0.341	0.25	1
DYNLRB1	0.0184778	0.449014	0.542	0.464	1
EDEM2	0.0185216	-0.748877	0.107	0.175	1
ZC3H18	0.0185481	-0.761205	0.201	0.264	1
REV3L	0.0185767	-0.5476	0.304	0.373	1
IVNS1ABP	0.0186093	-0.432721	0.29	0.372	1
AL592183.1	0.0186411	-0.723759	0.093	0.161	1
RPL23A	0.0186452	0.102944	0.995	1	1
LPCAT1	0.0186536	-0.495983	0.336	0.402	1
PAXX	0.0187044	-0.207102	0.636	0.694	1
BRD1	0.018722	-0.801604	0.238	0.302	1
GLMN	0.0187389	-0.763675	0.164	0.234	1
TOLLIP	0.0187628	0.720642	0.159	0.1	1
LAPTM5	0.0187746	0.250027	0.734	0.713	1
HINT1	0.0189163	0.190229	0.893	0.886	1
ACAA1	0.0189671	0.437595	0.304	0.219	1
BCL11B	0.0190032	-0.166358	0.785	0.838	1
AL627171.1	0.0190147	-0.869533	0.075	0.133	1
BSDC1	0.0190397	-0.595393	0.173	0.247	1
CEBPZOS	0.0190433	-0.508792	0.206	0.286	1
TOGARAM2	0.019119	-1.06094	0.051	0.105	1
NDUFB8	0.019133	0.269385	0.724	0.683	1
RARA	0.0191398	0.684503	0.173	0.111	1
GFOD1	0.0191547	-1.01256	0.136	0.203	1
TP53BP1	0.0191565	-0.667869	0.117	0.188	1
JOSD2	0.0192172	0.532883	0.234	0.161	1
EIF4EBP1	0.0192206	0.486595	0.126	0.072	1
YPEL1	0.01929	-0.473875	0.168	0.252	1
TPRKB	0.0193989	0.515039	0.28	0.205	1
EIF4H	0.0194056	-0.306773	0.29	0.375	1
AC010175.1	0.0195148	-0.944483	0.103	0.167	1
PPP3R1	0.0195223	-0.485967	0.341	0.405	1
NEMF	0.0197415	-0.483028	0.407	0.466	1
BANP	0.0197667	0.395385	0.248	0.167	1
TBL1X	0.019839	0.295336	0.364	0.269	1
PHLPP2	0.0198391	-1.18429	0.056	0.109	1
LIPE-AS1	0.019921	-0.826671	0.075	0.133	1
ARHGAP26-AS1	0.0199622	0.772279	0.103	0.056	1
FYCO1	0.0199756	-0.976249	0.121	0.184	1
RPRD2	0.0200198	-0.569837	0.29	0.361	1
STK39	0.0200446	-0.504015	0.491	0.512	1
HSH2D	0.0200941	-0.988906	0.107	0.169	1
PCMTD2	0.0201558	-0.696214	0.121	0.188	1
HLA-DRA	0.0201784	1.14958	0.439	0.372	1
KLHL5	0.0202133	0.390953	0.145	0.086	1
SIRT1	0.0202462	-0.528262	0.159	0.234	1
LRRC8A	0.020293	-1.22011	0.056	0.108	1
USP20	0.0203621	-0.80638	0.112	0.177	1
ZMYND11	0.020408	-0.525791	0.224	0.305	1
PPIL4	0.0204281	-0.553921	0.187	0.261	1
ADCY9	0.0204454	-0.804	0.178	0.247	1
IQCN	0.0205245	-1.46634	0.065	0.117	1
SLC25A26	0.0205336	-0.497201	0.271	0.352	1
PROCR	0.0205369	0.834784	0.112	0.064	1
CNOT7	0.0205999	0.423076	0.276	0.198	1
H2AFX	0.0206431	-0.681808	0.107	0.172	1
NADK	0.0206612	0.33727	0.182	0.114	1
XPO1	0.02067	-0.472238	0.271	0.347	1
DDHD1	0.0207108	-0.661912	0.355	0.406	1
EPC2	0.020725	-0.598775	0.276	0.344	1
NDUFB5	0.0207914	0.317963	0.397	0.3	1
SAMD3	0.0209323	-0.237784	0.729	0.781	1
ADSS	0.0209375	-0.591107	0.332	0.397	1
LLGL2	0.0209657	-0.484009	0.234	0.306	1
IDH3A	0.0209911	0.760232	0.15	0.092	1
PZP	0.0210154	-0.296641	0.542	0.578	1
MANF	0.0210209	0.497661	0.35	0.27	1
DNAJC4	0.0210287	0.519798	0.196	0.128	1
VCAN	0.0211206	2.32742	0.229	0.173	1
TBC1D10A	0.0211381	-0.769897	0.089	0.152	1
LINC00910	0.0212034	0.457447	0.364	0.284	1
WDR48	0.0212061	-0.742411	0.173	0.244	1
C6orf62	0.0212091	-0.507343	0.285	0.35	1
CCDC146	0.0212507	-0.871869	0.079	0.138	1
RGPD8	0.0213355	-1.18803	0.056	0.108	1
AHCTF1	0.0213507	-0.471394	0.257	0.331	1
UCP2	0.0213599	0.262874	0.673	0.62	1
WDR12	0.0214271	0.568867	0.15	0.092	1
RNF24	0.021442	0.607446	0.173	0.111	1
SIL1	0.0214905	0.341115	0.201	0.131	1
HSPA8	0.0215457	0.233574	0.888	0.853	1
SP2	0.0215771	-1.24224	0.051	0.102	1
IL15	0.0216285	0.699758	0.14	0.084	1
RSRC1	0.0216846	-0.439638	0.374	0.438	1
AC093865.1	0.0216988	-0.934911	0.093	0.155	1
SLC2A3	0.0217618	-0.384208	0.472	0.55	1
TMEM161B	0.0217829	-0.728489	0.126	0.194	1
B2M	0.0218107	0.109092	1	1	1
ATPAF2	0.0218356	0.381466	0.107	0.058	1
DDHD2	0.0219027	-0.813229	0.079	0.139	1
OTUD4	0.0219099	-0.680295	0.145	0.214	1
AIMP1	0.0219171	0.288248	0.449	0.344	1
STX10	0.0219461	0.403846	0.276	0.198	1
UNC119	0.0219495	0.560216	0.173	0.111	1
XRCC4	0.022003	0.502268	0.168	0.106	1
PHF6	0.0220287	0.59222	0.201	0.138	1
C11orf21	0.0220945	0.514808	0.187	0.12	1
MECP2	0.0221919	-0.450372	0.416	0.472	1
GMCL1	0.0222321	-0.640224	0.201	0.277	1
DERL1	0.0222795	-0.538829	0.234	0.303	1
ZDHHC7	0.0222882	0.239576	0.178	0.109	1
ANKRD36B	0.0223265	-0.446993	0.103	0.17	1
RPL32	0.0223313	0.113153	0.995	0.998	1
TBXAS1	0.0223316	1.0264	0.164	0.108	1
CUX1	0.0223572	0.475599	0.416	0.347	1
LCP2	0.0224031	-0.31487	0.449	0.528	1
RAB5C	0.0224037	0.32263	0.505	0.423	1
MCTP2	0.0224081	-0.558908	0.421	0.491	1
IKBKB	0.0224739	-0.791944	0.154	0.219	1
AL158152.1	0.0225263	-1.33142	0.056	0.106	1
GRAMD2B	0.0225339	-0.970442	0.065	0.12	1
TCTN3	0.0225579	-0.614607	0.093	0.159	1
HLA-F	0.0226787	0.283746	0.864	0.856	1
CDC16	0.0227408	-0.986671	0.103	0.161	1
FAM32A	0.0227656	0.397121	0.35	0.266	1
ADD3	0.0229457	-0.326967	0.477	0.581	1
MDM4	0.0230029	-0.37574	0.327	0.408	1
DEPDC5	0.0230954	0.365429	0.173	0.109	1
OCEL1	0.023108	0.763229	0.145	0.091	1
ING5	0.0231246	-0.840769	0.098	0.159	1
IL10RA	0.0231307	-0.391349	0.43	0.502	1
RPL5	0.0231324	0.0856719	0.991	0.998	1
NUDCD2	0.0231779	0.462564	0.257	0.181	1
PDCL3	0.023207	0.414882	0.187	0.122	1
REST	0.0232123	-0.426706	0.248	0.322	1
FOXJ3	0.0233089	-0.40402	0.313	0.394	1
OXCT1	0.0233491	-0.551197	0.21	0.284	1
NOL11	0.0233715	-0.676018	0.121	0.189	1
PSMA2	0.02354	0.299625	0.626	0.542	1
DYNC1I2	0.0236142	0.29218	0.332	0.244	1
GPD2	0.0236384	0.594423	0.164	0.105	1
RPL17	0.0236605	0.110734	1	1	1
SAP30BP	0.0237851	-0.582656	0.22	0.292	1
FAM214A	0.0237872	-0.592533	0.266	0.338	1
TRIM66	0.0238359	-1.30492	0.051	0.1	1
FOXRED1	0.0238456	0.621691	0.131	0.078	1
NAF1	0.0238461	-0.671649	0.089	0.147	1
MFSD4B	0.0238525	0.64247	0.201	0.138	1
PPP1CB	0.0238786	-0.379492	0.407	0.488	1
CCDC107	0.0239371	0.354324	0.495	0.403	1
MNAT1	0.0240461	-0.609638	0.28	0.35	1
PRCP	0.0240887	0.461185	0.173	0.109	1
PHF20	0.0241123	-0.318308	0.542	0.606	1
PCSK5	0.0241956	0.391273	0.145	0.089	1
TBRG4	0.0241983	0.679486	0.164	0.108	1
MRPL35	0.0243061	0.588274	0.15	0.092	1
NR1D2	0.0244144	-0.602764	0.28	0.347	1
RPS6KC1	0.0244292	0.319119	0.29	0.205	1
SERINC3	0.0244435	-0.544461	0.252	0.328	1
YTHDF3	0.02454	-0.617518	0.224	0.302	1
STK11	0.0245459	0.391887	0.173	0.109	1
MARCH5	0.0245592	-0.896931	0.168	0.227	1
ATL3	0.0246526	0.615943	0.201	0.136	1
PDS5A	0.0247456	-0.458968	0.388	0.455	1
TRIM4	0.0247736	-0.508744	0.154	0.228	1
ITFG1	0.0249273	-0.606244	0.416	0.469	1
JADE1	0.0250749	-0.551199	0.145	0.212	1
NOSIP	0.0250839	0.407238	0.472	0.38	1
PSMB4	0.0250884	0.327044	0.453	0.358	1
COPZ1	0.0251152	0.489127	0.336	0.25	1
ANKS1A	0.0251897	0.187819	0.224	0.148	1
COA3	0.0252931	0.231694	0.248	0.166	1
ADNP	0.0253439	-0.531365	0.29	0.356	1
PLK3	0.025443	0.549483	0.154	0.097	1
TSPAN32	0.0254737	0.55994	0.322	0.25	1
OGT	0.0254878	-0.436811	0.407	0.48	1
AL050309.1	0.0254915	0.402524	0.136	0.083	1
NFKB2	0.0255257	0.536162	0.136	0.081	1
CDC42SE1	0.0255594	-0.178628	0.519	0.581	1
CGRRF1	0.02556	-0.886833	0.079	0.136	1
NCOA2	0.0256696	-0.310573	0.551	0.608	1
AC116348.3	0.0256763	0.554544	0.126	0.075	1
MRPL13	0.0257245	0.335548	0.271	0.192	1
MRPS31	0.0258488	0.505456	0.29	0.217	1
SH2D3C	0.0258775	0.482024	0.294	0.216	1
SAFB	0.0259022	-0.513003	0.262	0.339	1
LEMD2	0.0259122	-0.849609	0.089	0.147	1
RNF169	0.0260907	-0.74994	0.271	0.333	1
ERI1	0.0261156	-0.809356	0.051	0.102	1
MFSD1	0.0261705	0.563366	0.145	0.089	1
PSMC5	0.0261814	0.256958	0.561	0.484	1
PPP2R2B	0.0262445	-0.373069	0.481	0.553	1
SELENOI	0.0263454	-0.368996	0.187	0.264	1
ZNF286A	0.0264639	-1.17681	0.051	0.1	1
TUT7	0.0265704	-0.499005	0.28	0.356	1
TWSG1	0.0265811	-1.10039	0.065	0.117	1
FOXK2	0.0265909	-0.643635	0.224	0.295	1
TSC22D4	0.026641	0.311823	0.435	0.336	1
IER3IP1	0.0268103	0.344763	0.369	0.284	1
BTN3A2	0.0268165	-0.224049	0.589	0.65	1
LRRC8D	0.0268201	0.58801	0.182	0.12	1
AC007216.4	0.0268236	-0.7134	0.07	0.127	1
CCT5	0.0268521	0.24638	0.435	0.338	1
PHC3	0.0268722	-0.391939	0.43	0.497	1
SURF2	0.0268772	0.508987	0.201	0.138	1
RPL26L1	0.0268854	0.618799	0.192	0.128	1
ANKRD36	0.0269444	-0.4125	0.201	0.28	1
ALKBH7	0.0269453	0.380211	0.397	0.312	1
ZNF787	0.0269651	0.465398	0.168	0.108	1
LIN37	0.027138	0.727749	0.121	0.072	1
HNRNPH3	0.0271755	-0.301755	0.444	0.523	1
TMEM164	0.0271891	0.41964	0.117	0.067	1
MMAB	0.027194	0.704843	0.131	0.08	1
EMSY	0.0272033	-0.675969	0.173	0.238	1
SPAG9	0.0272131	-0.447838	0.318	0.388	1
SNRPD1	0.0273401	0.388688	0.472	0.386	1
ZCCHC7	0.0273627	-0.452973	0.495	0.553	1
PIM1	0.0273817	0.521619	0.346	0.27	1
STYX	0.0274006	-0.740796	0.117	0.18	1
RPAP3	0.0274375	0.570571	0.178	0.117	1
PRKCQ	0.0274508	-0.303221	0.612	0.653	1
FDPS	0.0274725	0.419324	0.383	0.305	1
LARP1	0.0274871	0.509381	0.271	0.198	1
AC083798.2	0.0274966	0.749819	0.126	0.077	1
TRUB2	0.0275608	0.876199	0.107	0.062	1
TARSL2	0.0275892	-0.636684	0.168	0.234	1
C12orf65	0.0277603	-0.45393	0.168	0.239	1
TMED10	0.0277621	0.315846	0.425	0.338	1
GUF1	0.0277767	-1.04326	0.051	0.1	1
CWC22	0.0277865	-0.651847	0.112	0.175	1
FAM102A	0.02779	-0.630597	0.079	0.138	1
TMA16	0.0278258	0.939168	0.15	0.097	1
EIPR1	0.0278275	0.502333	0.22	0.155	1
RPL11	0.0278286	0.098372	1	1	1
ANAPC11	0.0278353	0.296546	0.453	0.355	1
GET3	0.0279325	0.552489	0.28	0.211	1
SNX30	0.0279819	0.401482	0.117	0.067	1
PLCB1	0.0279861	0.270587	0.421	0.33	1
BRD3	0.0280214	0.400706	0.15	0.091	1
RASA3	0.0281305	-0.238907	0.636	0.656	1
RNPC3	0.0281848	-0.750349	0.192	0.252	1
COMMD6	0.0282144	0.121552	0.916	0.892	1
ZNF253	0.028225	-0.692551	0.07	0.125	1
SART1	0.0282944	-0.563033	0.126	0.192	1
PPP6R3	0.0283852	-0.327199	0.495	0.559	1
ARAP2	0.0284055	-0.303953	0.5	0.552	1
NDUFB7	0.0284783	0.23669	0.664	0.608	1
SNRNP35	0.0285135	0.475492	0.229	0.159	1
RBM42	0.0285289	0.557347	0.234	0.164	1
LINC-PINT	0.0286345	-0.308004	0.332	0.411	1
ZBTB20	0.0287172	-0.510682	0.71	0.747	1
EIF2AK3	0.0287661	-0.869869	0.192	0.255	1
PIGB	0.0287855	-1.0133	0.084	0.139	1
GINM1	0.0289651	-0.852077	0.159	0.22	1
H3F3B	0.0291974	-0.134822	0.986	0.984	1
BCAS3	0.0291999	-0.48939	0.439	0.498	1
TMEM263	0.0293726	-0.563519	0.182	0.256	1
UPP1	0.029491	0.323696	0.458	0.375	1
CD47	0.0295068	-0.321387	0.607	0.662	1
UBE2N	0.0295231	-0.456257	0.379	0.436	1
ZNF800	0.0296144	-0.633785	0.276	0.336	1
DLGAP1-AS1	0.0296315	-0.78934	0.121	0.183	1
AC025171.1	0.0296539	-0.538348	0.126	0.195	1
FTO	0.029668	-0.726287	0.243	0.302	1
KIF21B	0.0296691	-0.686564	0.126	0.191	1
UBE2K	0.029713	-0.389914	0.397	0.47	1
UBE4A	0.0298164	-0.502153	0.238	0.312	1
ZSCAN16-AS1	0.0298814	0.486991	0.266	0.194	1
DPM3	0.030045	0.523716	0.29	0.217	1
POMP	0.0300938	0.288961	0.636	0.564	1
CDC37L1	0.0302284	-0.653333	0.14	0.205	1
UBN2	0.0302881	-0.807881	0.065	0.117	1
PRKRIP1	0.0303143	-0.474606	0.238	0.312	1
RPS17	0.0303888	0.120081	0.902	0.897	1
FAM117A	0.0303974	-0.461278	0.29	0.361	1
C16orf87	0.0304839	0.712403	0.196	0.133	1
SAP30L-AS1	0.0305144	-0.739365	0.065	0.119	1
COX6A1	0.0305251	0.212545	0.734	0.661	1
CHIC2	0.0306219	-0.41603	0.383	0.431	1
DDB2	0.0306795	-0.807907	0.126	0.188	1
NOD1	0.0307753	0.411755	0.145	0.089	1
WDR27	0.0308969	-1.34927	0.056	0.103	1
BHLHE40	0.0309722	-0.502127	0.159	0.231	1
GPS1	0.0309747	0.573492	0.178	0.117	1
ARL6IP4	0.0311335	0.221431	0.734	0.65	1
SAMHD1	0.0311337	-0.233278	0.575	0.642	1
USP16	0.0311996	-0.362668	0.271	0.339	1
BX284668.5	0.0312813	0.392441	0.126	0.075	1
TM2D1	0.0313329	-0.490955	0.229	0.289	1
ORMDL3	0.0313841	-0.602663	0.145	0.214	1
ZNF317	0.0313979	-1.23834	0.056	0.103	1
COL6A2	0.0314738	-0.784845	0.107	0.167	1
ICAM2	0.0315096	0.409855	0.341	0.262	1
RB1	0.0315844	-0.452	0.425	0.495	1
GNLY	0.0317562	0.729728	0.687	0.614	1
UBR5	0.0317831	-0.435256	0.355	0.409	1
SGMS1	0.0318258	0.21394	0.327	0.239	1
AC026979.2	0.0318672	-0.361845	0.196	0.272	1
PI4KA	0.0319071	-0.570746	0.252	0.322	1
TRAF3	0.0319641	0.276998	0.299	0.216	1
TOR1AIP1	0.0320164	-0.516093	0.22	0.289	1
FN3KRP	0.0320373	-0.852493	0.103	0.161	1
PELI1	0.0320428	-0.657054	0.262	0.323	1
ARID1A	0.0321068	-0.529865	0.313	0.373	1
MNDA	0.0322487	1.34088	0.22	0.164	1
ARHGDIA	0.0322707	0.318072	0.537	0.484	1
TTC21B	0.0322942	-0.515959	0.131	0.197	1
CEP68	0.0323197	-1.07772	0.061	0.109	1
KIAA0040	0.0323218	0.642928	0.164	0.106	1
MCM9	0.032476	-0.801919	0.206	0.27	1
TFDP1	0.0325336	0.504655	0.173	0.114	1
CYB5A	0.0326568	0.51185	0.154	0.1	1
MXRA7	0.0328335	-0.459359	0.126	0.195	1
CHIC1	0.0328982	-0.912151	0.084	0.138	1
MORF4L2	0.032915	-0.370188	0.364	0.441	1
HDAC3	0.0329271	-0.712391	0.15	0.209	1
PTRHD1	0.0331657	0.362842	0.327	0.248	1
TIAL1	0.0332221	-0.481487	0.322	0.397	1
NDUFA1	0.0332464	0.184384	0.752	0.713	1
ATG5	0.03326	-0.402649	0.355	0.425	1
RPP38	0.0333071	-0.727145	0.15	0.211	1
BAK1	0.0333099	-0.984454	0.079	0.131	1
AC011933.4	0.0333572	-1.01367	0.079	0.131	1
DIS3	0.0333586	-0.42105	0.117	0.181	1
SOCS4	0.0334444	-0.692391	0.065	0.119	1
SARNP	0.0334832	0.219819	0.472	0.373	1
EXOSC10	0.0335083	-0.927191	0.093	0.147	1
STAG2	0.0335217	-0.387814	0.509	0.547	1
C6orf226	0.0335904	0.64235	0.192	0.134	1
CEP104	0.0336307	-1.04118	0.065	0.116	1
AC022217.3	0.0337122	-0.491729	0.346	0.411	1
SNHG6	0.0337716	-0.158373	0.804	0.844	1
TAF10	0.0337745	0.253271	0.528	0.439	1
BMPR1A	0.0338252	-0.867564	0.093	0.147	1
UBE2Z	0.0338866	0.444488	0.243	0.173	1
ITGAX	0.0339875	0.343674	0.126	0.075	1
FGD3	0.0340136	-0.387206	0.35	0.417	1
GNG10	0.0340706	0.482268	0.238	0.172	1
MDFIC	0.0342114	0.435816	0.481	0.405	1
PSMA1	0.0343388	0.305402	0.612	0.517	1
CDADC1	0.0344207	-0.930745	0.093	0.147	1
DYRK2	0.034431	-0.599401	0.164	0.228	1
CHD6	0.0344643	-0.377535	0.299	0.364	1
GSN	0.0344969	0.204683	0.103	0.058	1
ZNF638	0.0345423	-0.280137	0.435	0.517	1
HSPA9	0.0346797	-0.299897	0.388	0.473	1
MYO1F	0.0347503	-0.225697	0.696	0.742	1
CNOT2	0.03477	-0.429386	0.425	0.475	1
NCSTN	0.0347758	0.451512	0.131	0.08	1
RUNX1	0.0347787	-0.329413	0.631	0.678	1
VMA21	0.0347895	0.340823	0.21	0.145	1
EPS15	0.0348329	-0.432963	0.547	0.577	1
UBE2E1	0.0348394	0.284042	0.313	0.231	1
POU2F1	0.0348708	-0.79085	0.173	0.23	1
DNAJB6	0.0349384	-0.372988	0.542	0.559	1
SNHG30	0.0349936	0.418325	0.164	0.106	1
ZNF14	0.0350755	-0.610875	0.065	0.119	1
CCDC57	0.0351497	0.320028	0.29	0.212	1
AL021707.1	0.0352561	-0.748512	0.07	0.122	1
YME1L1	0.0352725	-0.342806	0.509	0.541	1
FH	0.0352957	0.610097	0.154	0.102	1
MCOLN1	0.0353539	0.598481	0.103	0.059	1
B4GALT3	0.0354441	0.696335	0.15	0.098	1
TENM1	0.0354882	-1.3751	0.07	0.12	1
AGTPBP1	0.0355446	-0.245524	0.561	0.627	1
RCOR1	0.0355924	0.401343	0.299	0.228	1
ADI1	0.0356058	0.348639	0.206	0.141	1
APOBR	0.03567	0.829948	0.103	0.059	1
CERS4	0.0357638	-0.800889	0.15	0.209	1
TBRG1	0.0357669	-0.379396	0.318	0.383	1
SEPSECS	0.0358367	0.45113	0.145	0.092	1
ADNP2	0.0358452	-1.07912	0.112	0.164	1
NKAP	0.0359013	-0.567945	0.21	0.272	1
HACD4	0.0359283	0.251052	0.294	0.208	1
SAMD1	0.0360985	0.878589	0.121	0.075	1
AKR1B1	0.0361664	0.407756	0.262	0.195	1
USP11	0.0362208	-0.43406	0.262	0.339	1
SMIM30	0.0362494	0.332371	0.15	0.094	1
MSRB2	0.0362667	0.572785	0.131	0.081	1
HCG17	0.0362867	-1.23327	0.056	0.103	1
GPATCH4	0.0363091	0.714536	0.178	0.122	1
MCPH1	0.0365482	-0.403273	0.234	0.306	1
TNPO1	0.0365554	-0.494677	0.21	0.277	1
POLR1A	0.0365634	-0.870505	0.061	0.109	1
GBP3	0.0366087	-0.740095	0.089	0.145	1
G6PD	0.0366537	0.364378	0.271	0.197	1
AGAP2	0.0368825	-0.59132	0.065	0.119	1
PHF21A	0.0371571	-0.488751	0.421	0.477	1
CAMLG	0.0372168	0.308009	0.43	0.344	1
TTI2	0.037257	-0.788845	0.056	0.105	1
AC139887.2	0.0373555	-0.829632	0.098	0.153	1
CLOCK	0.0374728	0.724738	0.182	0.123	1
PLEKHF1	0.0374932	-0.423301	0.215	0.289	1
BORCS6	0.0375185	0.479544	0.215	0.15	1
IDH2	0.0377122	0.393382	0.439	0.366	1
GPBP1	0.0377535	-0.255491	0.528	0.584	1
NISCH	0.0378251	-0.679376	0.121	0.18	1
RAB29	0.037876	-0.319932	0.257	0.33	1
ARRDC3-AS1	0.0379167	-0.695814	0.121	0.18	1
THAP12	0.0379238	-0.553826	0.187	0.253	1
TRIM56	0.0380612	-0.542074	0.154	0.214	1
NEAT1	0.0380869	-0.0392337	0.813	0.85	1
ABCA2	0.0381777	-0.840171	0.075	0.127	1
PPP4R3A	0.038205	-0.458178	0.327	0.388	1
NMT1	0.0382358	-0.533231	0.21	0.273	1
SLF2	0.0382452	0.534272	0.229	0.164	1
RGS1	0.0382469	-1.14176	0.107	0.162	1
DOCK5	0.0385717	0.0744913	0.154	0.098	1
GNB5	0.0386966	-0.540965	0.121	0.184	1
SYNGAP1	0.038706	-0.663613	0.065	0.117	1
TMX2	0.0387439	0.450568	0.224	0.162	1
JAKMIP2	0.0387566	-0.36407	0.234	0.3	1
ICOS	0.0387662	-0.929444	0.07	0.119	1
TENT5C	0.0388583	-0.357671	0.257	0.336	1
SCLT1	0.0389111	-0.305909	0.369	0.456	1
NBEAL1	0.0389383	0.264139	0.224	0.155	1
ISCA2	0.038942	0.477182	0.192	0.131	1
XRCC1	0.0389472	0.671361	0.126	0.078	1
REL	0.0389614	-0.388483	0.495	0.542	1
ARL2	0.0389893	0.493501	0.257	0.189	1
MCRS1	0.03908	0.514175	0.206	0.147	1
VEGFB	0.0391239	0.538415	0.21	0.15	1
ANGPT2	0.0391828	-0.948789	0.093	0.145	1
SKAP1	0.0391876	-0.250341	0.888	0.9	1
YJU2	0.0392285	0.603756	0.173	0.116	1
PPP6C	0.0393606	-0.698756	0.224	0.281	1
AC022706.1	0.0393737	-0.593306	0.136	0.198	1
MED17	0.0393794	-0.609559	0.178	0.239	1
ST8SIA6	0.0395731	-1.01842	0.098	0.15	1
RPP25L	0.0396718	0.625818	0.15	0.097	1
NDUFC2	0.0398214	0.259821	0.607	0.552	1
GUCD1	0.0398474	0.589315	0.107	0.064	1
HMGN4	0.0398747	0.341248	0.43	0.35	1
NR4A2	0.0398945	-0.398651	0.364	0.43	1
LUC7L2	0.0399319	-0.395885	0.439	0.502	1
CRBN	0.0399577	-0.274383	0.43	0.497	1
CNBP	0.0399685	-0.220331	0.72	0.747	1
USP3-AS1	0.0400541	-0.45873	0.322	0.394	1
GRHPR	0.0401024	0.448373	0.243	0.175	1
FDFT1	0.0401524	0.228225	0.285	0.205	1
ZXDC	0.0402281	-0.493659	0.224	0.289	1
IL10RB	0.0403402	0.462004	0.229	0.164	1
LRRC28	0.0403668	0.475695	0.14	0.089	1
SPTLC2	0.0403822	0.335491	0.29	0.217	1
RRAGC	0.0404258	0.581103	0.103	0.059	1
OXA1L	0.0404523	0.421054	0.187	0.128	1
URI1	0.0404676	-0.220334	0.542	0.581	1
GGCT	0.0405454	0.561391	0.164	0.109	1
FPGS	0.040552	0.561319	0.173	0.117	1
ATP2B1-AS1	0.0406133	0.513714	0.29	0.223	1
AC093010.2	0.0406143	-0.449379	0.154	0.219	1
RBM17	0.040652	-0.346212	0.276	0.338	1
PRKACB	0.0406611	-0.386041	0.491	0.528	1
ANXA11	0.0406648	0.348292	0.523	0.445	1
SYTL1	0.0408182	0.429762	0.425	0.348	1
SENP7	0.0408196	-0.530674	0.355	0.397	1
CD151	0.0408238	0.561849	0.145	0.092	1
FAF1	0.0408415	-0.452395	0.542	0.569	1
TMEM267	0.0410496	-0.652464	0.117	0.175	1
METTL14	0.0410515	-1.02811	0.075	0.122	1
BTBD11	0.0411581	0.375973	0.112	0.066	1
ZNF397	0.0412207	0.685087	0.107	0.064	1
EPB41L4A	0.0412817	-0.973242	0.065	0.112	1
PAFAH1B3	0.0412854	0.411094	0.15	0.097	1
LSM8	0.0413004	-0.282686	0.486	0.55	1
PIK3R4	0.041344	-1.13572	0.075	0.122	1
RNF7	0.0413681	0.294688	0.495	0.427	1
FASLG	0.0413811	-0.81262	0.07	0.12	1
RNF130	0.0413823	0.28166	0.29	0.228	1
HMCES	0.041417	-0.507958	0.168	0.238	1
MSI2	0.0414899	-0.458079	0.383	0.444	1
MRPL18	0.0415158	0.299637	0.327	0.255	1
UBE2O	0.0415531	-0.851131	0.07	0.119	1
NUCKS1	0.0415892	-0.229083	0.598	0.658	1
AP2A1	0.041816	0.432842	0.215	0.155	1
FCRL6	0.0418255	-0.288636	0.439	0.511	1
NFIC	0.0419371	0.417381	0.178	0.119	1
PSMD13	0.0419374	0.364353	0.402	0.334	1
SLTM	0.0419599	-0.319428	0.486	0.55	1
TNFAIP8	0.0421311	-0.155716	0.645	0.744	1
RAVER1	0.0422151	-0.604726	0.07	0.119	1
RMC1	0.0423591	-0.860103	0.173	0.228	1
RAB11FIP3	0.0424074	-0.675576	0.117	0.175	1
Z93241.1	0.0424215	0.396035	0.154	0.1	1
TCEAL8	0.042471	0.457782	0.206	0.147	1
UFC1	0.0425502	0.285895	0.631	0.552	1
SMIM20	0.0427318	0.392301	0.196	0.138	1
BID	0.0429265	0.467916	0.308	0.241	1
CTBP2	0.0429334	0.330493	0.196	0.133	1
NUP54	0.0430272	-0.519299	0.206	0.269	1
RTN4	0.0430286	0.242133	0.547	0.473	1
GATAD2B	0.0430935	-0.405227	0.383	0.445	1
MTF2	0.0431732	-0.600839	0.229	0.284	1
DCPS	0.0432444	0.283712	0.243	0.172	1
SPATA13	0.0432618	-0.360453	0.336	0.405	1
C1QBP	0.0432663	0.212719	0.458	0.369	1
AC093673.1	0.0432689	0.657844	0.121	0.077	1
PHF19	0.0433097	0.677001	0.159	0.108	1
PELI2	0.0433858	-0.210382	0.178	0.116	1
SUCO	0.0434492	-0.559774	0.285	0.345	1
ZNF302	0.0434587	0.605841	0.201	0.144	1
TRMO	0.0436127	-0.942617	0.093	0.144	1
PPIL1	0.0436541	0.813424	0.103	0.062	1
AXIN1	0.0436989	-0.674826	0.145	0.203	1
HNRNPD	0.0437177	-0.335868	0.533	0.564	1
RC3H2	0.0437257	-0.526302	0.243	0.302	1
LSP1	0.0439011	0.263024	0.668	0.614	1
GALK1	0.0439168	0.237813	0.107	0.062	1
GLO1	0.0439538	0.390454	0.304	0.233	1
UBE2L6	0.0439965	0.272466	0.416	0.32	1
EIF3D	0.0440556	0.250103	0.659	0.589	1
KMT2C	0.0440669	-0.20586	0.537	0.605	1
RANBP2	0.0442951	-0.414459	0.439	0.481	1
PSPC1	0.0443157	-0.437251	0.393	0.441	1
SPATS2	0.0443522	0.602413	0.126	0.08	1
PRPF40A	0.0444163	-0.318314	0.364	0.428	1
YWHAH	0.0444371	0.32684	0.304	0.228	1
F2R	0.0444382	-0.450321	0.107	0.167	1
HERC6	0.0445702	-0.81522	0.056	0.102	1
RNF14	0.0445862	-1.05854	0.061	0.106	1
BIRC6	0.0446403	-0.223146	0.612	0.658	1
ZMIZ2	0.0446473	0.741191	0.112	0.069	1
ITGB7	0.0446678	0.260703	0.336	0.261	1
SH3BP1	0.0447612	0.327962	0.322	0.252	1
MRPS2	0.0448632	0.45009	0.121	0.075	1
PIGC	0.0449055	-0.781592	0.117	0.173	1
CSRP1	0.0449112	0.629023	0.159	0.106	1
DBF4	0.0450059	-0.474552	0.15	0.217	1
ZFC3H1	0.0450108	-0.20654	0.299	0.372	1
NARF	0.0450185	-0.608676	0.243	0.302	1
GNE	0.0450794	-1.22841	0.07	0.116	1
PRAG1	0.0451126	-0.813167	0.065	0.112	1
ZNF398	0.0451808	-0.886348	0.075	0.123	1
GK5	0.0453604	-0.747475	0.14	0.194	1
GTF3C2	0.0453945	-0.83758	0.061	0.106	1
IRAK4	0.0454431	-0.448591	0.271	0.345	1
WDR83OS	0.0455934	0.267653	0.57	0.525	1
DENND6A	0.0456511	-0.570322	0.308	0.361	1
PBX3	0.0457588	0.282676	0.266	0.195	1
DCAF12	0.0458082	0.640343	0.103	0.061	1
IL2RG	0.0461143	-0.205826	0.631	0.705	1
CDK5RAP2	0.0461484	-0.526226	0.192	0.252	1
GADD45B	0.0461716	-0.310494	0.477	0.537	1
BOLA3	0.046201	0.403053	0.238	0.177	1
SCAPER	0.0462946	-0.551255	0.313	0.37	1
CBL	0.0463997	0.486009	0.271	0.208	1
ANXA4	0.0464666	0.29633	0.266	0.195	1
RWDD1	0.0465701	0.277367	0.547	0.461	1
CTDSP1	0.0465714	0.31415	0.425	0.35	1
CHP1	0.0466509	0.153528	0.21	0.142	1
INTS4	0.0466682	-0.899279	0.107	0.159	1
TNF	0.0469517	-0.995802	0.159	0.214	1
BCKDHA	0.047016	0.564512	0.145	0.095	1
TP53BP2	0.0471966	-0.661571	0.22	0.272	1
DOCK9	0.0472044	-0.676571	0.154	0.212	1
DNAJB12	0.0473154	0.335665	0.215	0.153	1
ELP1	0.0473208	-0.735966	0.079	0.13	1
XPC	0.0477314	-0.401121	0.276	0.348	1
NAP1L1	0.0477748	-0.209698	0.537	0.609	1
POLDIP2	0.0477785	-0.924752	0.093	0.142	1
C2orf49	0.0478223	-0.59102	0.117	0.172	1
RPA3	0.0479826	-0.38271	0.271	0.333	1
TSFM	0.0479885	0.583111	0.136	0.088	1
CD81	0.0480266	0.233361	0.794	0.739	1
PHF20L1	0.0481031	-0.34427	0.234	0.306	1
PHF3	0.0481454	-0.396222	0.379	0.438	1
TNKS2	0.0482501	-0.516858	0.285	0.345	1
QARS	0.0484245	0.466153	0.206	0.144	1
SNRNP200	0.0486517	-0.422472	0.271	0.339	1
ORMDL2	0.0487047	0.287459	0.248	0.178	1
ZNF106	0.0487203	0.355273	0.294	0.227	1
MRPS5	0.0489039	0.204068	0.304	0.222	1
PSD4	0.0489427	0.395557	0.22	0.158	1
ENOPH1	0.0490388	0.630087	0.196	0.139	1
PNISR	0.0491002	-0.250822	0.706	0.698	1
INPP4B	0.0491862	-0.413334	0.472	0.52	1
ADAM22	0.0491945	-0.822389	0.075	0.123	1
HNRNPUL1	0.0492579	-0.335233	0.364	0.425	1
LDLRAP1	0.0492607	-0.683039	0.098	0.15	1
EHD1	0.049334	-0.368592	0.304	0.369	1
NFYC	0.049464	-0.596547	0.15	0.205	1
ARPP19	0.0494778	0.252016	0.364	0.291	1
IFNAR2	0.0494789	0.408244	0.388	0.311	1
PLEKHA1	0.0495249	-0.439526	0.271	0.345	1
MAGT1	0.0495774	-0.582184	0.201	0.258	1
CASP7	0.0497698	-0.770358	0.061	0.106	1
CNN2	0.0498475	0.237169	0.444	0.361	1
ILF3	0.0499221	-0.36646	0.299	0.37	1
ARPC5L	0.0499992	0.291464	0.673	0.622	1
NFATC2	0.0500776	-0.369013	0.463	0.523	1
ZSWIM6	0.0501586	-0.0927269	0.336	0.431	1
AL731577.2	0.0501743	-0.803011	0.089	0.138	1
LPIN1	0.0502566	-0.548374	0.192	0.253	1
PRCC	0.0503265	-0.639449	0.107	0.161	1
MIAT	0.050356	-0.544739	0.121	0.18	1
CCDC66	0.0505186	-0.343494	0.276	0.35	1
GAB3	0.05056	-0.484046	0.332	0.38	1
ZNF141	0.0505753	-0.815178	0.107	0.158	1
MTA2	0.0506387	-0.876979	0.056	0.1	1
ARL15	0.0506466	-0.495328	0.547	0.575	1
STIM2	0.0506695	-0.342895	0.458	0.486	1
RTF2	0.050726	0.225957	0.416	0.325	1
IFFO2	0.050758	-0.768313	0.164	0.216	1
SLC25A36	0.0508358	-0.311914	0.224	0.286	1
SLC50A1	0.0508773	0.579912	0.136	0.088	1
RUFY3	0.0508838	0.173579	0.159	0.103	1
ARF3	0.0509011	0.265083	0.224	0.158	1
SP140	0.0509964	-0.331895	0.379	0.447	1
DENND4B	0.0510262	-0.732412	0.121	0.172	1
NSRP1	0.0511641	-0.448098	0.285	0.342	1
LINC00174	0.0512018	-0.988402	0.084	0.131	1
TRA2B	0.0512915	0.215576	0.617	0.559	1
AC079447.1	0.0513019	1.03763	0.107	0.067	1
CCNK	0.0513393	-0.409794	0.271	0.334	1
SLC35A3	0.0514689	-0.594028	0.187	0.245	1
TOMM5	0.0515083	0.297504	0.547	0.462	1
LSM7	0.0515426	0.312594	0.575	0.514	1
NBPF11	0.051558	-0.969766	0.065	0.109	1
MCU	0.0516941	0.374597	0.206	0.142	1
ARNT	0.0517609	0.28749	0.21	0.147	1
SLC25A32	0.0517863	-0.374721	0.192	0.253	1
TMEM39A	0.0518615	-0.669099	0.098	0.148	1
CDK10	0.0519661	0.770934	0.107	0.067	1
PLEKHA5	0.0519661	-1.03511	0.112	0.161	1
PTBP3	0.052123	-0.330008	0.397	0.456	1
SP140L	0.0522074	-0.448149	0.238	0.305	1
BRK1	0.0524594	0.197979	0.584	0.53	1
LMBR1L	0.0525793	-0.517077	0.121	0.178	1
CCDC85B	0.0526286	0.188498	0.673	0.611	1
TLE5	0.052629	-0.158298	0.832	0.9	1
UQCC3	0.0526763	0.449561	0.196	0.141	1
RAB1A	0.0527605	-0.413837	0.416	0.472	1
DSE	0.0528009	-0.988822	0.121	0.169	1
HELB	0.0528791	-0.243745	0.248	0.33	1
ARPC2	0.0530426	0.143511	0.93	0.938	1
RPA1	0.0530655	-0.533185	0.131	0.188	1
UXT	0.0531712	0.235534	0.748	0.689	1
KBTBD2	0.0532277	-0.56432	0.206	0.264	1
SMIM26	0.0533276	0.36763	0.43	0.353	1
GSK3A	0.0533706	0.434663	0.201	0.145	1
MYO9A	0.0533958	-0.706258	0.257	0.308	1
SNX10	0.053541	0.421204	0.22	0.159	1
RNF167	0.0536109	0.332687	0.393	0.323	1
MBTPS1	0.0537561	-0.459285	0.178	0.236	1
BANF1	0.0538225	0.296634	0.421	0.341	1
SLC35D2	0.0538333	0.388379	0.112	0.069	1
COQ5	0.0538732	0.57383	0.117	0.073	1
MIR29B2CHG	0.0540276	-0.735473	0.14	0.192	1
TFEB	0.0540621	-0.946311	0.14	0.189	1
FCN1	0.0542003	1.9175	0.234	0.194	1
RSPRY1	0.0542581	-0.988941	0.079	0.125	1
TYW3	0.0543237	0.419845	0.154	0.103	1
CHFR	0.0544169	-0.413056	0.257	0.316	1
FUBP1	0.0545383	-0.367696	0.364	0.425	1
TAB2	0.0546143	-0.440229	0.271	0.325	1
SP110	0.0546313	-0.303882	0.388	0.452	1
FAM107B	0.0547501	-0.197871	0.654	0.697	1
ABI2	0.0547692	-0.975685	0.079	0.125	1
EPRS	0.0549583	0.488468	0.341	0.281	1
TBC1D15	0.0549728	-0.418328	0.201	0.264	1
THOC3	0.0551546	-1.04377	0.098	0.144	1
EEF1B2	0.0552536	0.134597	0.986	0.978	1
SPCS1	0.0553131	0.106687	0.692	0.637	1
MAML2	0.055345	-0.370215	0.463	0.523	1
RBM43	0.0554837	1.02975	0.117	0.077	1
CLK4	0.0555371	-0.533618	0.178	0.241	1
PGGHG	0.0555698	-0.546152	0.093	0.145	1
DDI2	0.0556593	-0.844802	0.084	0.131	1
SETD2	0.0556639	-0.374	0.411	0.464	1
METAP2	0.0558885	0.320777	0.379	0.305	1
ECI1	0.0559386	0.370402	0.201	0.142	1
DYM	0.0559959	-0.468135	0.393	0.445	1
MAN2B1	0.056092	0.55479	0.192	0.139	1
ZFR	0.0561278	-0.234502	0.364	0.448	1
C17orf67	0.0562977	-0.696075	0.061	0.106	1
CHMP6	0.0563483	0.478929	0.187	0.133	1
SNAPIN	0.0563863	0.345316	0.206	0.144	1
TUFM	0.0564847	0.323924	0.458	0.388	1
METTL9	0.056545	0.288493	0.458	0.391	1
TMEM245	0.0566045	-0.366537	0.187	0.25	1
PLEKHA3	0.0566939	-0.522065	0.159	0.214	1
CARNMT1	0.0566946	-0.306729	0.107	0.162	1
TNFRSF1A	0.0567521	0.211062	0.257	0.186	1
ARMC1	0.0568208	-0.636472	0.112	0.166	1
GTPBP6	0.0569	0.375698	0.29	0.223	1
RC3H1	0.0570021	-0.355539	0.411	0.461	1
CDK12	0.0570894	-0.43143	0.266	0.327	1
PTER	0.0570955	-1.06841	0.084	0.128	1
BLOC1S2	0.0571398	0.292073	0.308	0.236	1
YEATS4	0.0574439	-0.46159	0.098	0.15	1
SYNE3	0.0574821	0.477644	0.103	0.062	1
ERP29	0.0577097	0.0953161	0.752	0.675	1
WDR89	0.0577139	-0.866916	0.065	0.109	1
C17orf49	0.0578252	0.229361	0.435	0.348	1
KLF12	0.0578313	-0.335301	0.664	0.666	1
RO60	0.0578429	-0.389695	0.271	0.338	1
RPL19	0.0579519	0.0940559	1	1	1
RNFT1	0.0579521	-0.886397	0.089	0.134	1
NDUFA6	0.0580179	0.423891	0.458	0.4	1
SEC22B	0.0582164	-0.546618	0.182	0.239	1
RAB9A	0.0582368	-0.312781	0.29	0.356	1
LTBP4	0.0582841	-0.958863	0.089	0.136	1
AC011476.3	0.0583941	-0.490184	0.294	0.353	1
MTHFD2	0.0584012	0.466385	0.215	0.155	1
MAF1	0.0584954	0.201662	0.439	0.352	1
RALGAPA1	0.058585	-0.551833	0.388	0.427	1
NSF	0.0586372	-0.5409	0.178	0.236	1
FAM136A	0.0586813	-0.840169	0.093	0.141	1
AC016831.5	0.0587143	-0.758321	0.061	0.105	1
LYSMD3	0.0587204	-0.488638	0.136	0.189	1
MT-CO3	0.058825	0.0979939	1	0.998	1
COPS2	0.0588452	-0.486217	0.224	0.281	1
USP53	0.0588562	-0.383751	0.136	0.194	1
EFR3A	0.0589721	-0.460213	0.332	0.389	1
IST1	0.0590507	-0.389927	0.266	0.328	1
ARHGAP15	0.0590858	0.197539	0.921	0.902	1
SPOP	0.059101	-0.486802	0.262	0.323	1
TBCD	0.0591764	-0.673115	0.164	0.219	1
SUN2	0.0593163	-0.236459	0.561	0.63	1
TMEM156	0.0594943	-0.478236	0.164	0.225	1
STX8	0.0595581	0.201811	0.519	0.448	1
PPIL2	0.0595955	-0.374143	0.187	0.256	1
EBNA1BP2	0.0597387	0.211265	0.159	0.106	1
PLPBP	0.05981	0.44517	0.201	0.147	1
THRA	0.0598232	-0.602987	0.061	0.105	1
SIK3	0.0598319	-0.311407	0.645	0.68	1
DCXR	0.0600099	0.354163	0.299	0.236	1
ACSF3	0.0601551	-0.628843	0.117	0.17	1
KLF3	0.0601889	-0.448464	0.472	0.5	1
DNAJC3	0.0602024	0.358575	0.35	0.281	1
SCNM1	0.0602615	0.495736	0.201	0.144	1
ZNF484	0.0602932	-0.528664	0.075	0.123	1
RRM1	0.0603575	-0.449891	0.103	0.158	1
SLC20A1	0.0604487	-0.552675	0.266	0.319	1
ATP6V1F	0.0604678	0.247909	0.57	0.498	1
KIAA1328	0.0604927	-0.953749	0.178	0.227	1
SH3D19	0.0605381	-0.673244	0.131	0.184	1
EIF2S2	0.0605653	0.357037	0.542	0.488	1
FDX1	0.0605937	-0.50766	0.252	0.308	1
HADHA	0.0606647	0.341331	0.416	0.359	1
UFD1	0.0607169	0.289275	0.402	0.333	1
CEP170	0.0607474	0.50793	0.14	0.092	1
WDPCP	0.0607751	-0.74316	0.229	0.281	1
TNFRSF14	0.0608128	0.280837	0.439	0.358	1
CD160	0.0611011	-0.612094	0.215	0.275	1
PSMD3	0.0611427	0.213625	0.22	0.155	1
SNHG14	0.0613481	-0.53561	0.243	0.3	1
LRIG2	0.0615891	-0.794199	0.098	0.147	1
S1PR1	0.0616165	-0.61478	0.131	0.184	1
PTMA	0.0618219	0.0763594	1	0.997	1
SPEN	0.0618533	-0.605251	0.238	0.289	1
SH3BGRL	0.0618622	0.159584	0.678	0.597	1
TYW1B	0.0618635	0.296878	0.229	0.17	1
NOTCH2	0.0619931	0.650505	0.206	0.155	1
LIPA	0.0620738	0.412851	0.201	0.144	1
MLLT6	0.0621325	-0.376119	0.332	0.391	1
STOML2	0.0622488	0.330145	0.262	0.194	1
LINC00243	0.062274	-0.789472	0.079	0.125	1
KIF9	0.062288	0.864482	0.103	0.066	1
HSPBAP1	0.0623414	0.372201	0.14	0.092	1
LINC01588	0.0624726	-0.535132	0.168	0.223	1
FRYL	0.0627109	-0.348279	0.491	0.523	1
STAT3	0.0627168	-0.360869	0.533	0.556	1
RELT	0.062723	0.210801	0.14	0.091	1
JUND	0.0628999	-0.137946	0.893	0.928	1
RAC1	0.0629275	0.370238	0.542	0.517	1
AK3	0.0631182	-0.360525	0.15	0.211	1
F8A1	0.0633426	-0.650716	0.075	0.119	1
RCC1L	0.063387	0.347123	0.182	0.128	1
MFSD14C	0.0634278	-0.343964	0.271	0.333	1
CFAP410	0.0634334	0.746849	0.126	0.084	1
AREL1	0.0634583	-0.683056	0.098	0.145	1
LINC01871	0.0635705	-0.238694	0.584	0.669	1
TWISTNB	0.0635823	-0.636741	0.103	0.153	1
KANSL1L	0.0636661	-0.686441	0.145	0.198	1
TRADD	0.0637063	0.356627	0.332	0.264	1
HLA-DPB1	0.0637589	0.21966	0.822	0.816	1
ENDOG	0.0637667	0.289852	0.126	0.08	1
ZNF512	0.0637695	-0.424691	0.098	0.152	1
UBB	0.0639769	0.143267	0.949	0.947	1
FILIP1L	0.0641582	-0.681809	0.089	0.136	1
AC025164.1	0.0643391	-0.532634	0.154	0.211	1
TUT4	0.0643926	-0.383442	0.472	0.516	1
NR4A1	0.0644264	0.736636	0.121	0.08	1
SIT1	0.0645787	0.363569	0.327	0.261	1
WDR13	0.0646163	0.425153	0.112	0.07	1
PSMG4	0.0647235	0.56114	0.187	0.134	1
NEDD1	0.0647987	-0.87254	0.112	0.159	1
SNX4	0.0649305	0.107625	0.271	0.202	1
THOC6	0.0651654	0.320221	0.103	0.062	1
SAP130	0.0651917	-0.620264	0.136	0.189	1
LAT	0.0652061	0.378615	0.458	0.412	1
TM2D2	0.0652679	0.588128	0.121	0.08	1
JAGN1	0.0652805	0.384031	0.243	0.18	1
SMS	0.0652912	0.330277	0.276	0.208	1
GPAA1	0.0653014	0.520739	0.196	0.142	1
COIL	0.0658258	-1.03648	0.089	0.131	1
PRH1	0.0659965	-0.54968	0.173	0.233	1
RAB27B	0.0660008	-0.676407	0.075	0.12	1
HERC4	0.0660564	-0.347363	0.463	0.509	1
RAB4A	0.0660637	-0.607939	0.196	0.247	1
GAS5	0.0661594	0.212771	0.799	0.736	1
SNX2	0.0661606	0.224153	0.35	0.283	1
HIBADH	0.0662301	-0.750087	0.131	0.177	1
GFER	0.0662357	0.422367	0.182	0.13	1
UBE3A	0.0662517	-0.517967	0.332	0.372	1
CIAO2B	0.0662646	0.197097	0.607	0.523	1
DSTYK	0.0663332	-0.424952	0.117	0.17	1
PAFAH2	0.0663433	0.58535	0.112	0.072	1
MAX	0.0664567	-0.403936	0.477	0.508	1
MRTFB	0.0665408	0.555598	0.103	0.064	1
CFLAR-AS1	0.0667305	-0.734003	0.079	0.123	1
RPRD1A	0.0667895	0.368351	0.206	0.15	1
EXOC2	0.0667908	-0.482292	0.29	0.336	1
CDK11B	0.0667971	-0.396359	0.196	0.256	1
LPGAT1	0.0668	-0.556956	0.224	0.281	1
MAPRE1	0.0668672	0.33138	0.346	0.286	1
SLC35F5	0.0671279	-0.399336	0.107	0.161	1
ZER1	0.0671529	-0.647451	0.15	0.203	1
BORCS8	0.0671715	0.506991	0.103	0.064	1
APTX	0.0671811	-0.634232	0.168	0.222	1
C2orf74	0.0671941	0.872715	0.117	0.078	1
DCTN3	0.0673447	0.30113	0.435	0.369	1
CSNK1G3	0.0673842	-0.406302	0.248	0.302	1
BMP2K	0.0675047	0.519504	0.136	0.091	1
RSBN1	0.0677986	-0.369624	0.28	0.339	1
TNIK	0.0678922	-0.275792	0.542	0.591	1
POLR3C	0.0679902	-0.969008	0.126	0.172	1
ABRACL	0.068092	0.380814	0.523	0.484	1
COPG1	0.0681301	-0.791294	0.079	0.123	1
GPR132	0.0681689	-0.604161	0.215	0.266	1
LMF1	0.0683971	-0.776398	0.131	0.178	1
SLC15A4	0.0685407	-0.591616	0.252	0.298	1
VPS4B	0.0685493	-0.404712	0.318	0.378	1
TRIR	0.068571	0.14811	0.864	0.831	1
SRPK1	0.0686068	-0.326594	0.224	0.284	1
SQSTM1	0.0688557	-0.284788	0.509	0.539	1
G2E3	0.0688682	-0.536634	0.168	0.223	1
SENP2	0.0689411	-0.519464	0.192	0.253	1
ACOT9	0.0692005	0.334848	0.192	0.138	1
CANX	0.0692497	0.215305	0.421	0.347	1
PASK	0.0693683	-0.97304	0.061	0.102	1
NDUFB10	0.0694136	0.254402	0.645	0.606	1
TASOR	0.0694524	-0.36975	0.234	0.295	1
BORCS5	0.0694823	-0.613742	0.22	0.273	1
MICOS13	0.0695467	0.294444	0.453	0.37	1
ATP2B4	0.0697178	-0.383425	0.421	0.472	1
DGCR6L	0.0697368	0.509273	0.257	0.2	1
SART3	0.0697582	-0.566065	0.107	0.158	1
UCKL1	0.0697621	0.335921	0.14	0.094	1
DDX6	0.069788	-0.295542	0.593	0.602	1
SPAST	0.0698012	-0.604195	0.159	0.206	1
LLPH	0.0698926	0.219378	0.313	0.241	1
KLRF1	0.0699489	0.387583	0.379	0.312	1
IL21R	0.0699934	-0.3234	0.173	0.236	1
HNRNPM	0.0699996	0.198975	0.65	0.584	1
SUCLG2	0.0704041	-0.352747	0.463	0.498	1
RTP4	0.0704082	0.50955	0.131	0.088	1
PPP4R1	0.0704293	-0.740174	0.103	0.148	1
ADPRM	0.0704755	0.49438	0.103	0.066	1
SEMA4D	0.0704785	-0.330922	0.509	0.537	1
POLR2A	0.0705867	-0.480915	0.472	0.492	1
SCPEP1	0.0705919	0.409316	0.154	0.106	1
PDE4A	0.0706601	-0.308794	0.121	0.177	1
MFSD6	0.0706684	-0.446807	0.229	0.294	1
GPX4	0.0707632	0.170406	0.654	0.6	1
EIF2S1	0.0708535	0.32008	0.271	0.206	1
CHORDC1	0.0708852	-0.317405	0.262	0.334	1
SUMO2	0.0709385	0.146102	0.841	0.83	1
TNFRSF1B	0.0709402	0.32554	0.472	0.423	1
PIGA	0.0711401	-0.631175	0.089	0.134	1
ARL6IP5	0.0712577	0.165456	0.799	0.784	1
ZNF626	0.0712628	0.828585	0.14	0.1	1
CKLF	0.0713133	0.159537	0.636	0.55	1
DDX19B	0.0713609	0.4924	0.201	0.15	1
DIPK1A	0.0713754	-0.632251	0.252	0.303	1
HIVEP1	0.0715581	0.344308	0.178	0.127	1
HERC3	0.0715953	-0.588158	0.206	0.253	1
GNS	0.0716	0.480189	0.178	0.127	1
PEBP1	0.0717383	0.220558	0.593	0.52	1
AC009107.2	0.0718231	0.43245	0.14	0.094	1
UQCRQ	0.0718929	0.213058	0.589	0.505	1
PAGR1	0.0719045	0.367663	0.224	0.164	1
MYO19	0.0719301	-0.807084	0.065	0.106	1
BIN3	0.0720382	-0.563292	0.136	0.188	1
RBM48	0.0720667	-0.795995	0.103	0.148	1
ATM	0.0721022	-0.178793	0.724	0.769	1
WDR73	0.0721567	-0.605483	0.089	0.134	1
ACTR6	0.0721943	-0.473821	0.224	0.277	1
COQ7	0.0723655	0.34296	0.215	0.156	1
HDHD3	0.0724552	0.584549	0.136	0.094	1
FBXW4	0.0728243	-0.426182	0.248	0.309	1
GON4L	0.0728807	0.20905	0.411	0.338	1
N4BP2	0.0731247	-0.625587	0.093	0.139	1
MAVS	0.0731605	-0.998001	0.075	0.116	1
ARL8A	0.0732222	0.273289	0.215	0.156	1
ATP5F1A	0.0733768	0.319821	0.472	0.416	1
PIGP	0.0733785	0.515259	0.173	0.122	1
PCNA	0.0735144	0.731216	0.168	0.122	1
PCGF5	0.0736137	-0.354882	0.369	0.42	1
AGK	0.073665	0.436574	0.252	0.195	1
GBE1	0.0737574	0.31803	0.154	0.106	1
SGPL1	0.0738412	0.474738	0.145	0.098	1
TMEM181	0.0739195	-0.461119	0.402	0.445	1
TAF9	0.0739215	0.38408	0.206	0.147	1
CNOT10	0.0739558	-0.493061	0.131	0.181	1
HSPE1	0.0742159	0.196892	0.668	0.588	1
PEX3	0.0742984	-0.704935	0.103	0.148	1
SCAMP2	0.0743967	0.379667	0.402	0.352	1
GRB2	0.074541	0.255821	0.584	0.541	1
PGPEP1	0.0747074	-0.637763	0.07	0.112	1
ABCD4	0.0747686	-0.768532	0.079	0.122	1
USP48	0.0748046	-0.420947	0.271	0.327	1
PELP1	0.0748489	-0.811451	0.07	0.111	1
WDR82	0.0749222	-0.297046	0.29	0.347	1
VCPKMT	0.0750031	-0.743254	0.107	0.153	1
AGL	0.075008	-0.62949	0.103	0.15	1
C1orf43	0.0751079	0.275427	0.322	0.252	1
CYTOR	0.0752318	0.181886	0.523	0.431	1
OGFRL1	0.0752803	0.344554	0.28	0.222	1
EIF2D	0.0753131	0.529858	0.15	0.105	1
TMEM260	0.075583	-0.725355	0.089	0.133	1
AP001011.1	0.0757084	-0.327683	0.346	0.405	1
DUSP11	0.0758268	-0.498932	0.15	0.203	1
ZNF274	0.0759246	-0.723004	0.089	0.134	1
QRICH1	0.0760406	-0.392989	0.224	0.283	1
VWA8	0.0762324	-0.502092	0.308	0.359	1
SNX9	0.0762442	-0.113769	0.14	0.094	1
FAM49A	0.0763516	0.630137	0.248	0.198	1
PDHA1	0.0763702	0.486592	0.276	0.222	1
RPS12	0.0764185	0.0695292	1	1	1
LRBA	0.0765563	-0.236597	0.682	0.705	1
KIF20B	0.0765619	-0.314039	0.117	0.172	1
WDR41	0.076583	0.337342	0.131	0.088	1
PARVG	0.0766376	0.331143	0.364	0.305	1
TAGAP	0.0768125	-0.35595	0.411	0.467	1
KIAA0556	0.0769143	-1.05889	0.07	0.109	1
STAU2	0.0769355	-0.418232	0.29	0.342	1
HBS1L	0.0771242	-0.308051	0.229	0.292	1
AC022146.2	0.0772754	-0.528658	0.089	0.138	1
ITM2B	0.0776433	0.134758	0.935	0.923	1
UQCRC2	0.0777802	0.277445	0.477	0.409	1
STARD7	0.0779491	0.283187	0.313	0.241	1
POM121	0.0779512	-0.631638	0.187	0.239	1
ATRX	0.0779982	-0.280608	0.584	0.595	1
THEM4	0.0780651	-0.454484	0.117	0.169	1
CSNK1E	0.0780933	-0.588675	0.107	0.155	1
DNAJB9	0.0781098	-0.330469	0.192	0.253	1
ATP2A3	0.0781178	-0.396858	0.262	0.317	1
SEC22A	0.078164	-0.570006	0.107	0.153	1
NUP88	0.078241	-0.45498	0.21	0.269	1
BCKDHB	0.0782936	-0.727961	0.14	0.188	1
FIP1L1	0.0783533	-0.408827	0.332	0.386	1
HLA-A	0.0785145	0.103179	1	1	1
GCA	0.0787225	0.324006	0.154	0.106	1
NMI	0.0788679	-0.609118	0.192	0.239	1
MRPS28	0.0789646	0.401308	0.266	0.208	1
MAPK14	0.0790066	-0.521919	0.308	0.356	1
ARF4-AS1	0.0790692	-0.875455	0.061	0.1	1
B4GALT1	0.0792284	-0.32303	0.379	0.456	1
MPC1	0.0792752	0.27959	0.285	0.223	1
TMCC3	0.0794719	-1.19811	0.075	0.112	1
SERP1	0.0795969	0.191297	0.715	0.667	1
RAE1	0.0796776	0.500414	0.145	0.1	1
ANP32E	0.0797783	0.312925	0.369	0.303	1
MRPL46	0.0799567	0.426004	0.168	0.119	1
TPT1-AS1	0.0799948	-0.68702	0.14	0.186	1
CCS	0.0800518	0.507746	0.257	0.202	1
TMEM219	0.0803249	0.317043	0.383	0.319	1
RAB27A	0.08037	-0.301893	0.463	0.516	1
DENND1C	0.0804104	-0.366066	0.215	0.272	1
ELF4	0.0804158	0.27088	0.14	0.094	1
NFKBIB	0.0804261	0.252596	0.304	0.238	1
CAMK2G	0.0805139	-0.627857	0.173	0.219	1
NDUFA3	0.0805586	0.279325	0.579	0.522	1
OXR1	0.080567	0.300543	0.238	0.178	1
UPRT	0.0807123	-0.818549	0.065	0.105	1
ATP5IF1	0.0808409	0.173844	0.752	0.695	1
CASP1	0.0809087	0.363489	0.402	0.344	1
ASNSD1	0.0809751	-0.61643	0.07	0.112	1
VPS13C	0.0811335	-0.253598	0.607	0.627	1
GKAP1	0.081388	-0.63902	0.075	0.117	1
SPTLC1	0.0813934	-0.385543	0.196	0.248	1
TMEM161B-AS1	0.0813965	-0.427327	0.121	0.175	1
ACER3	0.0813987	0.605866	0.164	0.117	1
TOMM7	0.0814608	0.132709	0.963	0.97	1
ABI1	0.0816651	-0.39305	0.5	0.523	1
ARID2	0.0817454	-0.229015	0.35	0.403	1
THUMPD3-AS1	0.0817668	-0.393467	0.327	0.386	1
TTC27	0.0819815	0.465775	0.187	0.138	1
DZIP3	0.0820987	0.451403	0.154	0.108	1
TTC9C	0.0824744	-0.923217	0.084	0.123	1
TRAPPC12	0.0825431	-0.526565	0.173	0.223	1
MAPK1	0.0826305	-0.318419	0.533	0.561	1
JMJD6	0.082754	-0.413852	0.178	0.236	1
FAM118A	0.0827768	-0.305918	0.248	0.303	1
AC008105.3	0.0828849	0.38865	0.192	0.141	1
CASP10	0.0829774	0.415247	0.117	0.077	1
AC118549.1	0.0831505	-0.40252	0.229	0.286	1
RASSF2	0.0833516	0.237113	0.121	0.078	1
IRF9	0.0833682	-0.549825	0.243	0.288	1
RPE	0.0834452	-0.753288	0.112	0.158	1
CCDC112	0.0834979	0.278879	0.126	0.083	1
SESN2	0.0836512	-0.607665	0.112	0.159	1
TAP2	0.0836701	-0.594504	0.224	0.269	1
CHRNB1	0.0839136	0.729436	0.103	0.067	1
NPRL3	0.0841935	-0.661714	0.131	0.178	1
PSMF1	0.0842161	-0.342181	0.29	0.345	1
C21orf91	0.0843849	-0.538819	0.173	0.223	1
ZNF821	0.0844647	-0.961064	0.079	0.119	1
RHOG	0.084471	0.283775	0.416	0.372	1
RAB11FIP1	0.0845127	0.342269	0.271	0.216	1
MGAT5	0.0845821	-0.464965	0.215	0.27	1
MRGBP	0.0846352	0.334491	0.131	0.088	1
CD55	0.0847156	0.12343	0.355	0.281	1
LSS	0.0847676	-0.766736	0.079	0.12	1
DMAC1	0.0848217	0.19768	0.257	0.192	1
TMEM170A	0.0849736	-0.484176	0.154	0.205	1
PSAP	0.0850321	0.778449	0.444	0.439	1
TSC22D2	0.0850606	-0.637164	0.15	0.198	1
CPSF6	0.085283	-0.427571	0.327	0.367	1
BRD4	0.0853032	-0.307539	0.346	0.412	1
ARFGEF2	0.0853706	0.252575	0.266	0.205	1
CAPN12	0.0853872	-0.369018	0.061	0.102	1
TSC22D1	0.0855318	-0.716873	0.136	0.183	1
SENP1	0.0855934	-0.531839	0.084	0.128	1
VKORC1	0.0856617	0.266865	0.252	0.191	1
ZNF655	0.0857408	-0.405468	0.304	0.353	1
NHP2	0.0859703	0.193908	0.332	0.258	1
UROD	0.0860142	0.306738	0.121	0.08	1
AP1S1	0.0860566	0.544094	0.112	0.073	1
GSDMD	0.0862643	0.278305	0.346	0.281	1
CD46	0.0864161	-0.342659	0.35	0.403	1
ATG16L1	0.0865592	-0.465894	0.182	0.239	1
ABCC5	0.0866525	-0.869966	0.065	0.103	1
BDP1	0.0868597	-0.357523	0.285	0.348	1
PRKCQ-AS1	0.0869547	0.58458	0.374	0.312	1
C1orf162	0.0871008	0.41465	0.318	0.258	1
ADA2	0.0871385	0.281288	0.318	0.258	1
MRPL37	0.0873177	0.527159	0.131	0.089	1
CD84	0.0873335	-0.303734	0.229	0.291	1
GIMAP7	0.0873376	-0.260527	0.879	0.894	1
MAGOHB	0.0875623	0.318475	0.21	0.156	1
VAMP4	0.0876325	-0.561412	0.117	0.164	1
ZNF76	0.0877151	-0.422665	0.098	0.145	1
HLA-DMB	0.0879061	0.489143	0.112	0.073	1
CPEB4	0.0881452	-0.72269	0.154	0.198	1
YLPM1	0.0883479	-0.663741	0.187	0.234	1
R3HDM1	0.0884891	-0.57777	0.22	0.269	1
C12orf42	0.0886379	-0.767076	0.075	0.116	1
HNRNPU	0.0886785	-0.204641	0.598	0.645	1
CHCHD5	0.0888546	0.317774	0.313	0.253	1
GNAI3	0.0888584	0.190775	0.467	0.4	1
CALHM2	0.0890323	0.573282	0.136	0.095	1
CXXC5	0.0891072	0.815934	0.117	0.08	1
AL139022.1	0.0891948	-0.465749	0.098	0.144	1
UPK3BL1	0.089336	-0.450773	0.098	0.145	1
SPOCK2	0.0893804	-0.389646	0.472	0.5	1
A2M-AS1	0.0894739	-0.359124	0.196	0.253	1
COX11	0.0895856	0.523767	0.196	0.152	1
RNF146	0.0896986	-0.535576	0.089	0.131	1
PITHD1	0.0900614	-0.347278	0.257	0.316	1
YTHDC1	0.0900638	-0.322916	0.36	0.414	1
NDUFA11	0.0901094	0.127338	0.64	0.553	1
GBP4	0.0902527	-0.487446	0.121	0.169	1
HSP90AB1	0.0902949	0.182639	0.79	0.728	1
TAX1BP3	0.0904286	0.385811	0.107	0.069	1
RBM8A	0.0904789	0.280035	0.598	0.558	1
HELZ	0.0905689	-0.324049	0.439	0.478	1
RIC8A	0.0907763	0.482167	0.201	0.152	1
TTC39C	0.0908399	-0.372261	0.411	0.444	1
OAZ2	0.0909316	0.239309	0.154	0.106	1
AP4S1	0.09099	-0.59142	0.089	0.131	1
ARHGAP30	0.0910524	-0.195491	0.43	0.494	1
EPC1	0.0912314	-0.217156	0.636	0.65	1
FAM20B	0.0912999	0.267054	0.103	0.066	1
CD302	0.0913212	0.531857	0.178	0.131	1
CBR1	0.0913241	0.343995	0.164	0.117	1
TAMM41	0.0913564	-0.598676	0.126	0.172	1
DEF6	0.0913648	-0.310825	0.308	0.362	1
SRRM1	0.0914461	-0.188567	0.593	0.63	1
ZNF248	0.0915317	-0.725679	0.065	0.105	1
SPG11	0.0915631	-0.373841	0.374	0.419	1
STRIP1	0.0915958	0.559358	0.112	0.075	1
AP000331.1	0.0916133	-0.631175	0.121	0.167	1
SYPL1	0.091689	0.278419	0.182	0.131	1
SLC2A4RG	0.0917141	-0.296701	0.229	0.284	1
NXT1	0.0918232	0.328611	0.266	0.209	1
PPIB	0.0918393	0.175027	0.762	0.745	1
BRF1	0.0919584	-0.532998	0.103	0.148	1
CDKN2AIP	0.0920101	-0.480619	0.103	0.148	1
OMA1	0.0922368	0.707101	0.112	0.077	1
EIF4A2	0.0922579	-0.118612	0.715	0.756	1
ZNF394	0.0924279	-0.39549	0.294	0.341	1
GOLGA8B	0.0926277	-0.51692	0.103	0.15	1
TMOD3	0.0926381	0.189363	0.509	0.433	1
RBFOX2	0.0928886	-0.461616	0.121	0.167	1
EMG1	0.0932678	0.484814	0.201	0.152	1
PEX2	0.0933807	-0.573098	0.173	0.22	1
MYCBP2	0.093642	-0.19002	0.575	0.65	1
HSPBP1	0.093699	0.368056	0.107	0.07	1
STXBP2	0.0938761	0.395492	0.341	0.298	1
ARID1B	0.0939209	-0.237079	0.64	0.664	1
SLC46A3	0.09398	0.61541	0.14	0.1	1
SHLD2	0.0940065	0.374435	0.252	0.195	1
RRN3	0.0940783	-0.550052	0.121	0.167	1
SPSB3	0.0941091	-0.306839	0.299	0.367	1
RASGRF2	0.0942547	0.407715	0.126	0.086	1
CSNK1D	0.0942881	-0.312448	0.276	0.331	1
FAM174C	0.0944119	0.22124	0.355	0.275	1
MGRN1	0.0944285	0.34984	0.243	0.184	1
TMEM258	0.0944636	0.259478	0.626	0.597	1
ATP6V0E2	0.094791	-0.363742	0.136	0.189	1
P4HA1	0.0949423	0.379149	0.215	0.161	1
PRPF31	0.0949495	0.338093	0.271	0.214	1
ADAT1	0.0950759	-0.380685	0.07	0.111	1
DNAAF2	0.0951026	-0.663767	0.112	0.158	1
RETREG3	0.0951144	-0.474159	0.201	0.255	1
SP4	0.0952216	-0.381622	0.262	0.311	1
SIPA1L3	0.0953862	-0.453822	0.187	0.236	1
LARP7	0.095584	0.265629	0.364	0.294	1
MRPL28	0.0958081	0.215515	0.252	0.191	1
DYRK1A	0.0958976	-0.399285	0.472	0.509	1
NMRK1	0.0959019	0.627821	0.224	0.175	1
HIPK2	0.095966	-1.09893	0.182	0.219	1
DTHD1	0.0960004	-0.640131	0.304	0.339	1
ALG5	0.0961118	0.261555	0.294	0.23	1
GALNT3	0.096177	-0.764602	0.103	0.145	1
PDE12	0.096228	-0.456814	0.079	0.122	1
TSN	0.0962658	-0.575494	0.126	0.172	1
SEL1L3	0.0962978	-0.469573	0.201	0.252	1
SLC35E1	0.0963083	0.669726	0.145	0.105	1
TAGLN2	0.0963133	0.260565	0.593	0.559	1
LSM2	0.0963136	0.276916	0.341	0.281	1
IL16	0.0963637	0.439868	0.355	0.314	1
SLC25A25	0.0964219	0.469798	0.145	0.102	1
REEP5	0.0964281	0.228843	0.551	0.498	1
ESYT2	0.0965173	-0.257545	0.481	0.523	1
RBM15B	0.096537	0.423305	0.107	0.07	1
ARRDC1	0.0965672	0.235949	0.206	0.148	1
BAG4	0.0967575	-0.977901	0.079	0.117	1
APOBEC3G	0.0968675	0.302195	0.659	0.605	1
MTG2	0.0968682	-0.536408	0.079	0.119	1
CIB1	0.0969078	0.204326	0.682	0.628	1
PRORP	0.0972417	-0.518125	0.238	0.288	1
SNHG25	0.0973017	-0.293282	0.327	0.377	1
SYNJ1	0.0975877	0.425658	0.192	0.142	1
ELK3	0.0976107	-0.58635	0.145	0.191	1
TBC1D4	0.0976392	-0.00896048	0.107	0.069	1
MEI1	0.0977208	-0.283046	0.131	0.184	1
PKNOX1	0.0979838	0.634056	0.126	0.089	1
GON7	0.098018	0.700151	0.168	0.12	1
NUP210	0.0981303	-0.414297	0.276	0.32	1
ARHGAP10	0.0983402	-0.518531	0.192	0.236	1
IFI16	0.0983584	-0.18025	0.589	0.634	1
CERS5	0.0984009	-0.358329	0.173	0.225	1
ARNTL	0.0984714	-0.461668	0.243	0.294	1
CBX5	0.0984885	-0.56901	0.126	0.17	1
PIGL	0.0985354	-0.687234	0.121	0.164	1
EMC1-AS1	0.0985754	-0.327548	0.089	0.133	1
AC004865.2	0.0985777	0.616462	0.14	0.1	1
MRPS35	0.0985939	0.316342	0.201	0.147	1
NBR1	0.0986815	-0.507522	0.192	0.239	1
PSMD9	0.0987305	0.109246	0.453	0.361	1
RBM22	0.0987683	-0.529124	0.187	0.23	1
AC010642.2	0.0988214	0.454626	0.173	0.13	1
NAGK	0.0988502	0.325204	0.206	0.152	1
ARGLU1	0.0990031	-0.191795	0.738	0.73	1
WASHC3	0.0990643	-0.430637	0.266	0.322	1
AC092652.2	0.0990765	0.709064	0.14	0.102	1
RIPOR2	0.0990892	-0.11011	0.897	0.92	1
TSEN54	0.099236	-0.20555	0.318	0.389	1
ENC1	0.099915	-0.0559281	0.065	0.108	1
ITGAE	0.10001	0.279064	0.234	0.177	1
VPS50	0.1001	-0.513839	0.178	0.223	1
AGPAT3	0.100157	0.313865	0.285	0.233	1
AC020911.2	0.100167	0.38086	0.234	0.181	1
APPL2	0.100215	-0.656055	0.159	0.205	1
ZDHHC18	0.100237	-0.578229	0.098	0.142	1
KSR1	0.100251	0.306871	0.136	0.092	1
AL137779.2	0.100335	-0.504483	0.126	0.173	1
PPP1CA	0.100756	0.124342	0.678	0.639	1
MVB12A	0.100814	0.379966	0.15	0.105	1
GCH1	0.100833	-0.648968	0.229	0.273	1
RPS6KB2	0.100863	0.315883	0.201	0.147	1
NRDE2	0.100883	-0.678522	0.117	0.159	1
CUL5	0.100926	-0.474237	0.308	0.353	1
LMBR1	0.100956	-0.462783	0.262	0.314	1
COX17	0.101366	0.168674	0.411	0.333	1
TRANK1	0.101439	-0.286811	0.28	0.339	1
CSNK1A1	0.101474	-0.207949	0.449	0.525	1
CDC14A	0.101642	-0.269865	0.514	0.548	1
ZFP91	0.101707	-0.605917	0.159	0.202	1
RTRAF	0.101763	0.205731	0.551	0.484	1
WAS	0.10185	0.312726	0.449	0.394	1
USP34	0.101957	-0.208294	0.579	0.622	1
NDUFAF7	0.102136	-0.508	0.084	0.127	1
RGS3	0.10215	-0.501231	0.154	0.205	1
PFKL	0.102209	0.479247	0.145	0.103	1
PARK7	0.102494	0.214538	0.757	0.764	1
RAP2A	0.102592	-0.280075	0.206	0.264	1
VOPP1	0.102634	-0.355327	0.36	0.405	1
NCOR1	0.102758	-0.207954	0.561	0.581	1
YBX1	0.10291	0.141143	0.874	0.906	1
SETDB2	0.10299	-0.890149	0.107	0.147	1
ZNF326	0.10303	-0.57438	0.224	0.272	1
ITGAL	0.103263	-0.161403	0.645	0.714	1
IQSEC1	0.10328	-0.395339	0.341	0.383	1
C9orf16	0.10344	0.191446	0.738	0.691	1
INVS	0.10346	-0.858649	0.238	0.272	1
ZNHIT3	0.103471	0.304418	0.341	0.289	1
ULK3	0.10356	-0.506353	0.065	0.103	1
PCBP1-AS1	0.10361	-0.38415	0.15	0.202	1
TTC1	0.103902	-0.261636	0.308	0.366	1
RREB1	0.104115	-0.431632	0.178	0.225	1
IPO5	0.10415	0.33169	0.159	0.114	1
UBLCP1	0.10417	-0.237024	0.154	0.211	1
NMD3	0.104199	-0.58498	0.103	0.145	1
BSG	0.104227	0.273173	0.481	0.416	1
NSD2	0.104258	0.75914	0.145	0.105	1
CINP	0.104283	0.21873	0.159	0.111	1
CRYBG1	0.104339	-0.697296	0.467	0.453	1
EDF1	0.104759	0.138831	0.86	0.811	1
JAK3	0.104878	-0.285983	0.28	0.334	1
NDUFA8	0.104905	0.167074	0.243	0.184	1
HMGB1	0.104961	-0.135903	0.93	0.942	1
SMAD3	0.104994	-0.471957	0.271	0.319	1
SPEF2	0.105118	-0.668121	0.093	0.134	1
RAB6A	0.105407	0.0587012	0.435	0.356	1
SRRD	0.105443	0.602915	0.112	0.077	1
AOPEP	0.10561	-0.847449	0.15	0.189	1
PSENEN	0.105669	0.162332	0.252	0.184	1
SPATA5	0.105849	-0.512797	0.187	0.239	1
GALM	0.105896	-0.633546	0.224	0.269	1
ZFYVE27	0.105981	-0.287532	0.145	0.198	1
AGBL3	0.106149	-0.363993	0.075	0.114	1
TOPORS	0.106254	-0.64369	0.107	0.148	1
PTCD3	0.106305	-0.698171	0.154	0.197	1
MRPS21	0.106338	0.207639	0.528	0.455	1
AC068587.4	0.106362	-0.726125	0.14	0.181	1
UGCG	0.106377	-0.527738	0.154	0.203	1
LINC01473	0.106537	-0.841401	0.126	0.169	1
NOC3L	0.106675	-0.722845	0.084	0.123	1
ZFAND1	0.106718	-0.473337	0.117	0.162	1
PPT1	0.106767	0.49419	0.178	0.133	1
ZMYND8	0.106777	-0.393369	0.243	0.292	1
PUM1	0.106838	-0.197897	0.374	0.445	1
TTC19	0.106871	-0.16724	0.411	0.462	1
DMXL1	0.107025	-0.58198	0.229	0.267	1
PRKD2	0.107036	-0.247294	0.215	0.275	1
SIDT1	0.107109	-0.553322	0.322	0.364	1
CAMK2D	0.107265	-0.432631	0.416	0.455	1
ZNF438	0.107331	0.21988	0.159	0.114	1
LRRC37A3	0.107356	-0.506143	0.093	0.134	1
ARMC8	0.107482	-0.224244	0.248	0.305	1
AGO3	0.10749	-0.318534	0.308	0.361	1
PDIA6	0.107561	0.226306	0.43	0.358	1
CDC40	0.10764	0.252197	0.36	0.297	1
WHAMM	0.107654	-0.321132	0.308	0.361	1
CDK9	0.107681	-0.698443	0.098	0.139	1
ITGAM	0.107774	0.263987	0.266	0.211	1
TULP4	0.107804	-0.5781	0.187	0.228	1
PRR13	0.108025	0.255638	0.528	0.47	1
NECAP2	0.108034	0.252443	0.346	0.286	1
B3GLCT	0.108167	-0.48046	0.103	0.145	1
SH2B1	0.108392	-0.647518	0.079	0.117	1
SNX3	0.108399	0.189541	0.495	0.436	1
DNAJC9	0.108646	-0.465564	0.15	0.195	1
YAF2	0.108698	-0.401213	0.346	0.383	1
RSRC2	0.108721	-0.247289	0.495	0.522	1
CCNG2	0.10876	0.315421	0.103	0.067	1
SLC25A4	0.108765	-0.483416	0.065	0.103	1
EIF5A	0.109018	0.265317	0.565	0.516	1
NDUFS5	0.109119	0.181545	0.659	0.617	1
DDX17	0.109178	-0.141939	0.612	0.672	1
ADGRE5	0.109228	-0.397302	0.794	0.764	1
CASP4	0.109502	0.29582	0.528	0.477	1
GABPB1-AS1	0.109549	-0.429374	0.271	0.322	1
OGFR	0.109636	0.20484	0.294	0.23	1
TAF13	0.109662	0.415128	0.224	0.178	1
NCK1	0.109899	-0.335972	0.379	0.423	1
RTN3	0.109901	0.414308	0.276	0.227	1
NTHL1	0.110334	0.267425	0.112	0.075	1
SFMBT1	0.110394	-0.734902	0.15	0.192	1
PRIMPOL	0.110451	-0.558181	0.065	0.103	1
NACC2	0.110483	0.442268	0.112	0.075	1
PHB2	0.110626	0.21999	0.463	0.4	1
GADD45A	0.110686	0.665758	0.121	0.086	1
CHURC1	0.111157	0.223607	0.631	0.537	1
VPS4A	0.111216	-0.543069	0.173	0.216	1
BIRC3	0.111267	-0.612426	0.159	0.202	1
TAF1	0.111365	-0.48853	0.234	0.283	1
TBC1D2B	0.111388	-0.407274	0.159	0.209	1
AL645568.1	0.111508	-0.655962	0.154	0.197	1
SUMO1	0.11154	0.194356	0.575	0.511	1
AC006001.2	0.111587	0.517972	0.14	0.1	1
ZNRD1	0.111626	-0.391109	0.271	0.319	1
PRRC2B	0.111742	-0.38548	0.369	0.416	1
C11orf49	0.112179	-0.622702	0.168	0.211	1
STARD3NL	0.112189	0.305715	0.234	0.181	1
CHMP3	0.112318	0.188818	0.36	0.295	1
ATP6V1B2	0.112339	0.0999094	0.168	0.119	1
ZNF490	0.11236	-0.505475	0.136	0.183	1
LAMTOR1	0.112393	0.200959	0.505	0.47	1
AP3D1	0.112478	0.291918	0.234	0.177	1
SOS1	0.112681	-0.214685	0.435	0.481	1
NOC2L	0.112725	-0.566612	0.15	0.195	1
STAT5B	0.112729	-0.338464	0.421	0.456	1
HNRNPLL	0.112741	0.304291	0.168	0.122	1
DGLUCY	0.112789	-0.385542	0.234	0.284	1
AVL9	0.11285	-0.516961	0.234	0.281	1
ELOA	0.112859	0.455339	0.168	0.125	1
ZNF10	0.112864	-0.379874	0.178	0.228	1
DOCK8	0.112949	0.287237	0.72	0.709	1
ACYP1	0.113003	0.609781	0.14	0.102	1
PHF23	0.113094	0.259224	0.126	0.086	1
YIF1B	0.113317	0.516317	0.117	0.08	1
CPT1A	0.113474	-0.426742	0.22	0.267	1
INIP	0.113603	0.373748	0.168	0.122	1
CD59	0.113609	0.452751	0.103	0.069	1
TUBA1B	0.113753	0.229109	0.631	0.619	1
SNAPC2	0.113797	0.366342	0.107	0.072	1
RPL14	0.113827	0.0837992	0.995	1	1
MYSM1	0.113975	-0.416088	0.196	0.248	1
SF3B1	0.114056	-0.243529	0.579	0.623	1
RBPJ	0.114103	0.343021	0.276	0.227	1
TMX1	0.114139	-0.626423	0.164	0.205	1
MRPL12	0.114304	0.275544	0.164	0.119	1
ARHGAP19	0.114307	0.485252	0.126	0.089	1
PUM3	0.11449	0.435685	0.252	0.203	1
STK32C	0.114561	0.26656	0.117	0.078	1
UBE2D1	0.114644	0.192155	0.196	0.145	1
AHR	0.114679	0.0634061	0.173	0.125	1
RAN	0.115086	-0.160455	0.617	0.673	1
METTL21A	0.115222	-0.579403	0.107	0.15	1
LYRM7	0.115283	-0.791565	0.07	0.106	1
BBS9	0.115392	-0.635929	0.294	0.331	1
C1orf50	0.115482	-0.639766	0.112	0.152	1
RNF38	0.116115	-0.3337	0.444	0.491	1
MBD5	0.116223	-0.397569	0.533	0.547	1
SETD1B	0.116929	-0.793008	0.065	0.1	1
BTRC	0.117074	0.136168	0.243	0.186	1
PRKCZ	0.117229	-0.944933	0.065	0.1	1
SLAIN2	0.117252	-0.474942	0.224	0.272	1
SKIL	0.117497	-0.580001	0.159	0.203	1
MAPKAPK2	0.117578	-0.468173	0.248	0.295	1
CNOT8	0.1176	-0.222222	0.178	0.234	1
PLAA	0.117665	-0.733647	0.182	0.217	1
TEX14	0.117983	0.441831	0.416	0.358	1
ANKHD1	0.118015	-0.388612	0.505	0.519	1
ATF4	0.118035	0.274772	0.355	0.294	1
GIMAP2	0.118048	-0.310945	0.238	0.291	1
MAP4K1	0.118274	-0.272705	0.178	0.234	1
POLR2E	0.118402	0.287936	0.35	0.294	1
OTUD1	0.118489	0.208133	0.14	0.097	1
LNPEP	0.11853	-0.293693	0.453	0.481	1
EIF3H	0.118533	0.166228	0.743	0.705	1
TRIM33	0.11861	-0.337652	0.336	0.392	1
ZADH2	0.118626	-0.881847	0.079	0.114	1
PPA1	0.118709	0.259602	0.411	0.35	1
PCAT1	0.118992	-0.550328	0.168	0.216	1
KDM6B	0.119077	0.269736	0.187	0.139	1
USPL1	0.119339	-0.517329	0.182	0.225	1
BICDL1	0.119379	-0.300652	0.145	0.192	1
CNTRL	0.119477	-0.329576	0.322	0.37	1
SLC30A9	0.119533	-0.588518	0.229	0.267	1
MYBL1	0.119572	0.0930318	0.579	0.492	1
HCP5	0.119704	-0.464426	0.252	0.3	1
ERCC5	0.119866	-0.375228	0.238	0.286	1
SMYD3	0.119922	-0.450585	0.603	0.609	1
WARS2-AS1	0.120249	0.191098	0.126	0.089	1
LIX1L	0.120473	-0.491791	0.154	0.197	1
KIAA1143	0.120478	-0.426908	0.192	0.242	1
RABGEF1	0.120559	-0.221576	0.383	0.45	1
EIF2AK1	0.120728	-0.460839	0.21	0.256	1
TRAPPC3	0.120753	0.250347	0.248	0.192	1
IARS2	0.120816	0.19383	0.206	0.153	1
ERG28	0.120854	0.302727	0.21	0.161	1
PPP1R10	0.121081	-0.238193	0.509	0.553	1
NABP1	0.121475	-0.481025	0.182	0.228	1
RBBP5	0.121494	-0.41742	0.112	0.158	1
SSBP4	0.121559	0.169744	0.598	0.53	1
ABHD14B	0.12182	0.538643	0.257	0.214	1
TESPA1	0.121884	-0.370813	0.154	0.2	1
RNF19B	0.121933	-0.563621	0.117	0.156	1
CRTC3	0.122003	0.407396	0.294	0.242	1
ING1	0.122128	-0.846744	0.089	0.125	1
KCTD7	0.122184	-0.731429	0.117	0.156	1
ECE1	0.122328	0.423052	0.131	0.091	1
TIMM17B	0.122515	0.157485	0.224	0.173	1
HAUS4	0.122568	-0.0927161	0.112	0.073	1
AC124016.1	0.122653	-0.723527	0.07	0.105	1
TRIOBP	0.122818	0.216918	0.154	0.109	1
NDEL1	0.123001	-0.522512	0.313	0.344	1
POLR2G	0.123132	0.212613	0.383	0.328	1
NINJ2	0.123298	0.439238	0.121	0.084	1
ATG12	0.123304	0.194828	0.327	0.266	1
PPARA	0.123372	-0.94205	0.107	0.142	1
CISD2	0.123379	0.334694	0.248	0.194	1
TATDN2	0.1235	-0.450625	0.065	0.1	1
ZBTB37	0.123524	-0.556818	0.075	0.111	1
PHC2	0.123653	0.470126	0.187	0.144	1
CASC4	0.123722	-0.485971	0.262	0.3	1
SMAGP	0.123796	-0.533609	0.065	0.102	1
ATG2A	0.123804	-0.639377	0.136	0.178	1
ABLIM1	0.123836	-0.136677	0.206	0.264	1
PCNP	0.123876	-0.189702	0.388	0.428	1
PTP4A2	0.124248	-0.209131	0.72	0.759	1
PHF8	0.124255	-0.903641	0.107	0.144	1
BX890604.2	0.124263	-0.492629	0.065	0.102	1
SEL1L	0.124429	0.246117	0.29	0.23	1
LINC00667	0.124462	-0.598827	0.126	0.164	1
CDC34	0.124598	0.405912	0.164	0.122	1
NOB1	0.124719	0.406058	0.178	0.134	1
DCAF1	0.124913	0.300884	0.215	0.164	1
SF3B5	0.125094	0.187472	0.654	0.609	1
TXK	0.125096	-0.454453	0.182	0.228	1
LAMP1	0.125482	-0.315353	0.355	0.383	1
FGFR1OP	0.125588	-0.896652	0.079	0.114	1
LRP10	0.125688	0.390397	0.248	0.197	1
PER1	0.125902	-0.417645	0.28	0.325	1
OPA1	0.125926	-0.370389	0.243	0.295	1
DAAM1	0.126005	-0.461452	0.103	0.142	1
TOGARAM1	0.126019	-1.05771	0.084	0.117	1
TEX10	0.126274	0.737846	0.145	0.109	1
ITGB2-AS1	0.126407	0.46307	0.187	0.144	1
GGA1	0.126523	-0.368596	0.238	0.283	1
NOL7	0.127262	0.169002	0.556	0.488	1
FRS2	0.127309	-0.529142	0.187	0.228	1
DHX29	0.12754	-0.529872	0.15	0.194	1
U2SURP	0.127578	-0.215719	0.421	0.456	1
CCDC186	0.127591	-0.367395	0.271	0.317	1
NSD1	0.127604	-0.285793	0.374	0.42	1
MYDGF	0.127689	0.23323	0.421	0.366	1
UBL7	0.12769	0.735755	0.117	0.083	1
DUS3L	0.127742	-0.691625	0.07	0.105	1
MAP3K1	0.128058	0.84181	0.252	0.22	1
SPN	0.128103	-0.114627	0.388	0.444	1
DLEU1	0.128238	-0.778028	0.276	0.309	1
AMMECR1	0.1284	-0.465806	0.154	0.198	1
CSF3R	0.128411	0.596448	0.15	0.108	1
GRPEL1	0.128439	-0.431472	0.201	0.248	1
LINC00476	0.128543	-0.754081	0.14	0.178	1
GMFB	0.128803	-0.694551	0.089	0.125	1
SND1	0.128821	0.292477	0.444	0.397	1
ABHD12	0.128843	0.242899	0.196	0.148	1
CNOT11	0.128865	-0.549701	0.117	0.156	1
PMS2	0.128927	-0.500915	0.075	0.112	1
DBP	0.128994	-0.59523	0.093	0.133	1
SEC61A1	0.129014	-0.563136	0.168	0.209	1
SGPP1	0.129192	-0.495139	0.14	0.183	1
MIOS	0.129331	-0.652477	0.079	0.116	1
SNX24	0.129412	0.0263083	0.121	0.083	1
PHPT1	0.129442	0.1574	0.374	0.306	1
TSTD1	0.129468	0.234186	0.542	0.472	1
AC245014.3	0.129517	0.343849	0.173	0.127	1
CHMP4B	0.12952	-0.64749	0.168	0.205	1
AC104365.1	0.129559	-0.408086	0.103	0.145	1
RNPEPL1	0.129807	0.410807	0.421	0.37	1
GPANK1	0.130141	0.377628	0.15	0.108	1
TTC39B	0.130228	-0.23081	0.252	0.297	1
PRDX2	0.130295	0.176354	0.57	0.502	1
ILRUN	0.13035	-0.344178	0.238	0.289	1
ADRM1	0.130462	0.265167	0.341	0.281	1
PRIM2	0.130561	-0.622419	0.238	0.273	1
TBC1D9B	0.130627	0.179895	0.145	0.103	1
PARP9	0.13073	-0.791762	0.098	0.134	1
COX7A2L	0.13077	0.213232	0.561	0.505	1
EAF2	0.130813	0.117196	0.107	0.072	1
TRAF1	0.130834	-0.498587	0.131	0.173	1
MICOS10	0.13103	0.177861	0.593	0.545	1
LCOR	0.131296	-0.474386	0.341	0.373	1
EXOSC9	0.131321	0.424083	0.22	0.178	1
FUS	0.131505	-0.100016	0.752	0.77	1
CYBC1	0.131799	0.160811	0.318	0.248	1
KCNAB2	0.132135	0.163285	0.486	0.417	1
STOM	0.132182	-0.352273	0.332	0.386	1
PHF1	0.132249	-0.241048	0.192	0.245	1
CPSF7	0.132322	-0.66159	0.121	0.159	1
CCDC93	0.132427	-0.271425	0.14	0.188	1
HGS	0.132441	0.232776	0.164	0.12	1
LSM3	0.132566	0.0872312	0.505	0.428	1
ZDHHC13	0.132738	-0.806804	0.075	0.109	1
PDCD11	0.13284	0.277665	0.107	0.073	1
AC016831.7	0.132984	-0.43265	0.201	0.247	1
ECI2	0.132988	-0.24696	0.206	0.264	1
GTPBP8	0.133004	-0.644328	0.098	0.136	1
AP4E1	0.133006	-0.600011	0.107	0.144	1
HIST2H2AC	0.133046	0.347742	0.341	0.291	1
SH2D2A	0.133261	-0.389425	0.234	0.286	1
SKAP1-AS1	0.133318	-0.215527	0.121	0.169	1
PIGX	0.133502	0.226369	0.201	0.153	1
SERBP1	0.133541	0.138848	0.678	0.628	1
C5orf15	0.133881	-0.778354	0.075	0.108	1
TAF1D	0.134361	-0.223045	0.416	0.459	1
GUSB	0.134488	0.323639	0.238	0.188	1
C12orf10	0.134676	0.113521	0.248	0.192	1
VAV3	0.134766	-0.616461	0.631	0.581	1
DNAJA3	0.134769	0.388842	0.178	0.134	1
PSMC4	0.134775	0.298319	0.374	0.32	1
APEX1	0.134791	0.172707	0.35	0.286	1
DDOST	0.13486	-0.367805	0.35	0.389	1
NDE1	0.135704	-0.294982	0.206	0.253	1
TYW1	0.135742	-0.511998	0.248	0.288	1
ZNF737	0.135834	-0.220868	0.098	0.141	1
TPM3	0.135973	0.13746	0.808	0.772	1
POLR1D	0.13599	0.18948	0.565	0.498	1
SHISA5	0.136071	0.24772	0.383	0.33	1
POLR3D	0.136088	0.605599	0.126	0.092	1
EIF3L	0.136119	0.326529	0.509	0.486	1
CREBRF	0.136209	-0.392673	0.346	0.381	1
FAM13B	0.136246	-0.369421	0.364	0.406	1
DGKZ	0.136251	-0.206325	0.416	0.475	1
ACBD6	0.136514	-0.194551	0.322	0.372	1
POLE3	0.136821	-0.407228	0.15	0.195	1
STT3B	0.136897	-0.274354	0.327	0.372	1
SDE2	0.136902	-0.479222	0.103	0.144	1
CDK4	0.136908	0.354567	0.131	0.094	1
ATIC	0.136922	0.369166	0.178	0.136	1
MTHFS	0.136955	0.257879	0.201	0.152	1
NLK	0.136967	0.169243	0.22	0.167	1
AP3M1	0.136984	-1.01721	0.103	0.134	1
LCMT1	0.137009	-0.663293	0.159	0.195	1
PDXDC1	0.137092	-0.258906	0.257	0.308	1
MLH3	0.13721	-0.240545	0.079	0.116	1
KIF3A	0.13747	-0.39979	0.093	0.134	1
SNHG29	0.137482	0.18619	0.78	0.748	1
PLIN2	0.137585	-0.339814	0.206	0.252	1
PLCL1	0.137607	0.110075	0.173	0.128	1
BAG6	0.137953	0.129999	0.173	0.127	1
PTPMT1	0.137972	0.317071	0.14	0.102	1
MRPS36	0.138175	0.237313	0.374	0.317	1
FUNDC2	0.138228	-0.296543	0.243	0.292	1
LMAN2	0.138308	0.284252	0.523	0.469	1
PRPF38B	0.1385	-0.167408	0.411	0.456	1
EPS15L1	0.138615	-0.385582	0.173	0.217	1
INTS6L	0.139023	-0.222325	0.136	0.178	1
EBP	0.139026	0.24407	0.379	0.327	1
FTSJ1	0.139093	-0.557239	0.089	0.127	1
PIK3CA	0.139122	-0.590443	0.229	0.261	1
NARS	0.139811	0.226906	0.271	0.217	1
SRSF4	0.139813	-0.221407	0.458	0.492	1
FAM193A	0.139879	-0.293714	0.201	0.248	1
PDCD2	0.139913	0.395074	0.35	0.298	1
EPSTI1	0.139963	0.189839	0.21	0.159	1
ID2	0.140138	-0.165239	0.785	0.8	1
NQO2	0.140163	0.13782	0.206	0.152	1
ENTR1	0.140234	-0.75996	0.112	0.147	1
VTI1B	0.140511	0.196236	0.276	0.214	1
EBPL	0.140525	0.163264	0.192	0.145	1
XAF1	0.140675	0.277917	0.22	0.172	1
UBE2Q1	0.141076	-0.316757	0.098	0.138	1
AIP	0.141085	0.176778	0.519	0.456	1
RAB30-DT	0.141213	-0.456614	0.126	0.169	1
SFXN1	0.141264	-0.553762	0.196	0.238	1
LINC01184	0.141415	-0.67745	0.14	0.178	1
KAT6B	0.141601	-0.467884	0.374	0.405	1
MTDH	0.141637	0.143504	0.645	0.598	1
SUGT1	0.141733	0.221696	0.318	0.259	1
CAMK1D	0.142027	0.131402	0.453	0.375	1
SLC39A3	0.142043	0.338524	0.121	0.086	1
SNAP23	0.142394	-0.525093	0.173	0.211	1
SBNO2	0.142433	0.34544	0.187	0.145	1
LRRC59	0.14253	0.36461	0.145	0.106	1
PRKACA	0.14265	0.169365	0.15	0.106	1
SLC66A2	0.142857	0.341012	0.15	0.111	1
PRMT1	0.142877	0.307393	0.364	0.314	1
MIS12	0.142952	-0.500503	0.121	0.161	1
ELMO2	0.142953	-0.322928	0.112	0.153	1
SCAF11	0.142961	-0.205823	0.565	0.592	1
SLC25A11	0.143168	0.234221	0.28	0.223	1
C12orf76	0.143263	0.209954	0.145	0.105	1
ARL4A	0.143268	0.289248	0.192	0.147	1
KLHL15	0.14331	0.534887	0.168	0.131	1
TOMM20	0.143374	0.123726	0.64	0.575	1
MYCBP2-AS1	0.143489	-0.220904	0.093	0.134	1
EXOSC6	0.144038	-0.306077	0.196	0.244	1
RNF2	0.14406	-0.548199	0.112	0.148	1
ZEB2	0.144316	-0.289166	0.734	0.758	1
FOXP1	0.144427	-0.215665	0.762	0.797	1
NR2C1	0.14443	-0.580469	0.121	0.161	1
ATG14	0.14453	-0.45287	0.121	0.159	1
NFX1	0.144633	-0.506173	0.201	0.242	1
NFKBIZ	0.144665	-0.269774	0.416	0.467	1
SUZ12	0.144967	-0.260822	0.29	0.341	1
POLR2J	0.145037	0.274672	0.421	0.361	1
POGZ	0.145137	-0.460777	0.196	0.239	1
DNM1L	0.145204	-0.496405	0.266	0.302	1
ZNF346	0.145604	-0.614588	0.084	0.12	1
PNKD	0.145724	0.171939	0.369	0.306	1
NELFB	0.145758	0.314686	0.159	0.117	1
ZNF207	0.145855	-0.229242	0.411	0.456	1
ORAI1	0.145884	0.249708	0.463	0.402	1
HNRNPA2B1	0.145912	-0.0943247	0.93	0.945	1
MGAT2	0.146159	-0.404912	0.084	0.119	1
RBM39	0.14616	-0.165104	0.916	0.887	1
FAM222B	0.146212	-0.640932	0.182	0.219	1
EMC7	0.146331	0.250736	0.355	0.294	1
CLN3	0.14653	0.244342	0.22	0.17	1
BCL2L11	0.146589	-0.811351	0.103	0.138	1
GSR	0.146973	0.319456	0.196	0.152	1
LHPP	0.147132	-0.636302	0.079	0.112	1
S1PR5	0.147279	-0.460917	0.229	0.269	1
UNC50	0.147397	0.410774	0.206	0.162	1
MAP3K3	0.14741	0.421456	0.322	0.291	1
ATP6V1G1	0.147446	0.160361	0.701	0.666	1
MRPS18B	0.147466	-0.389119	0.178	0.219	1
TRPV2	0.147533	0.248646	0.266	0.219	1
NPM1	0.147543	0.136535	0.902	0.912	1
RAB8B	0.147781	-0.148345	0.57	0.591	1
EIF2AK4	0.147799	0.0429787	0.121	0.084	1
GABPB1	0.147942	-0.732855	0.131	0.167	1
ANGEL2	0.147948	-0.517901	0.15	0.189	1
ATP5PB	0.148169	0.141566	0.491	0.408	1
NCL	0.14823	-0.176537	0.664	0.698	1
RPS19BP1	0.148233	0.148968	0.509	0.431	1
MACO1	0.148308	-0.67728	0.224	0.258	1
RB1CC1	0.148319	-0.397834	0.36	0.389	1
RPS7	0.148364	0.0490331	1	1	1
PYROXD2	0.148656	-0.652841	0.07	0.103	1
SH3BP5	0.14903	-0.243217	0.388	0.425	1
STK25	0.149155	0.303025	0.154	0.114	1
AC010609.1	0.149285	-0.153802	0.215	0.267	1
SHQ1	0.149398	-0.664636	0.075	0.108	1
USP3	0.149437	-0.215807	0.481	0.556	1
LUC7L3	0.149607	-0.240888	0.603	0.611	1
HMGXB4	0.149693	-0.56626	0.093	0.13	1
SLC6A6	0.149751	0.214886	0.178	0.133	1
CCL4	0.149761	-0.345548	0.696	0.702	1
MYO1G	0.149782	0.30399	0.463	0.416	1
MFNG	0.149918	0.244249	0.36	0.297	1
PDLIM1	0.149926	0.557374	0.15	0.114	1
NDFIP1	0.15005	-0.32227	0.528	0.553	1
TBPL1	0.150192	0.182777	0.285	0.228	1
ZNF428	0.15031	0.308862	0.388	0.336	1
ECD	0.150618	-0.429015	0.224	0.262	1
ZNHIT6	0.150624	-0.285739	0.145	0.194	1
BCL6	0.150709	0.577965	0.168	0.128	1
KMT2B	0.150713	-0.433314	0.145	0.186	1
ZNF410	0.150727	-0.342392	0.215	0.256	1
TEX30	0.150957	0.539442	0.103	0.072	1
CNBD2	0.150964	-0.889532	0.079	0.111	1
STX7	0.151078	0.115071	0.248	0.189	1
AL365295.1	0.151088	-0.860522	0.112	0.147	1
COASY	0.151195	0.352732	0.103	0.07	1
AC087286.2	0.151223	-0.577704	0.164	0.198	1
TARBP1	0.151674	-0.593175	0.117	0.155	1
C20orf194	0.151675	0.15136	0.173	0.13	1
PRDX6	0.151792	0.259538	0.5	0.445	1
HMG20B	0.151969	0.438999	0.14	0.105	1
MAPK9	0.152047	-0.555185	0.117	0.155	1
AL139246.5	0.152053	0.231151	0.173	0.13	1
ARID5B	0.152146	-0.173513	0.439	0.491	1
ZZEF1	0.152343	-0.395129	0.262	0.306	1
KLHDC4	0.152559	0.204119	0.28	0.23	1
SLC35E2B	0.152701	-0.57305	0.107	0.144	1
SLFN11	0.152743	-0.629629	0.089	0.123	1
HABP4	0.152944	-0.680025	0.079	0.112	1
PPP1R11	0.15316	-0.500845	0.22	0.253	1
TUBB4B	0.153579	-0.222094	0.313	0.362	1
TRPS1	0.153754	0.327716	0.397	0.352	1
SNIP1	0.15378	-0.374385	0.196	0.241	1
AMBRA1	0.153817	0.164952	0.383	0.308	1
RUNX3	0.154037	-0.179589	0.673	0.703	1
CCDC7	0.154046	-0.549074	0.238	0.283	1
GABARAPL1	0.154068	-0.291478	0.262	0.309	1
LARP4	0.154195	-0.437955	0.117	0.156	1
C1orf122	0.154268	0.257813	0.252	0.202	1
RALA	0.154277	0.205678	0.266	0.212	1
NDUFB3	0.154315	0.199345	0.505	0.455	1
VRK1	0.154369	-0.528777	0.173	0.209	1
RAB10	0.154379	0.188958	0.43	0.377	1
CD6	0.154655	-0.395365	0.308	0.35	1
PPP1R2	0.154658	-0.295403	0.481	0.491	1
POP4	0.154784	0.327218	0.262	0.214	1
HNRNPH1	0.154945	-0.0967474	0.519	0.564	1
MAP4K3	0.155173	0.0456544	0.187	0.138	1
PIP5K1A	0.155364	-0.422968	0.154	0.195	1
TUBA4A	0.155396	-0.131053	0.565	0.6	1
CSDE1	0.155412	-0.187371	0.542	0.591	1
PDE6D	0.155422	0.425362	0.14	0.102	1
RWDD4	0.155489	0.52113	0.14	0.105	1
RBBP7	0.155619	-0.324158	0.336	0.375	1
SLC25A39	0.155622	0.40395	0.178	0.141	1
AC002463.1	0.155645	-0.22588	0.093	0.133	1
MKNK2	0.155873	0.153329	0.313	0.255	1
DDX24	0.15608	-0.141009	0.701	0.698	1
KLHL28	0.156113	-0.54436	0.201	0.239	1
TRAPPC10	0.156176	-0.24787	0.477	0.498	1
MRPS6	0.156202	0.217447	0.36	0.305	1
MRPS22	0.156263	-0.441937	0.136	0.175	1
NHLRC2	0.1564	0.398213	0.112	0.08	1
GTF2IRD2B	0.156679	-0.662599	0.084	0.117	1
SPG21	0.156729	0.325756	0.164	0.122	1
MINDY3	0.156773	-0.406947	0.187	0.227	1
SCCPDH	0.156963	0.395887	0.103	0.072	1
RELB	0.157232	0.17793	0.257	0.198	1
NINJ1	0.157287	0.236743	0.164	0.122	1
MPST	0.157908	0.173652	0.136	0.097	1
MCL1	0.158141	-0.157208	0.542	0.591	1
MOSMO	0.158361	-0.531771	0.164	0.203	1
MRPS9	0.158399	0.099399	0.266	0.209	1
TENT2	0.158466	-0.364114	0.388	0.427	1
CEP128	0.158642	-0.659254	0.121	0.158	1
PHF12	0.158855	0.183194	0.201	0.155	1
MAFF	0.159025	-0.552424	0.093	0.13	1
CDK13	0.15922	-0.319256	0.495	0.528	1
SARAF	0.159254	-0.126293	0.879	0.87	1
DICER1	0.159441	-0.456567	0.168	0.208	1
SNRPN	0.159462	-0.236155	0.388	0.444	1
DIS3L	0.159587	-0.73304	0.089	0.122	1
SGSM3	0.159865	0.148532	0.15	0.111	1
NVL	0.159988	-0.610732	0.14	0.177	1
CDIP1	0.160297	0.310345	0.145	0.108	1
CARD11	0.16031	-0.279643	0.561	0.584	1
SMAD4	0.160446	-0.475373	0.262	0.3	1
RBM6	0.160573	-0.20625	0.463	0.497	1
MFF	0.160634	-0.401261	0.257	0.292	1
ZNF487	0.160729	0.370729	0.136	0.098	1
AC023424.3	0.161143	-0.332562	0.332	0.366	1
COLGALT1	0.161586	0.216796	0.126	0.091	1
ZNF654	0.161874	-0.522262	0.168	0.205	1
CCDC28B	0.161929	0.254182	0.159	0.119	1
KRCC1	0.161977	-0.397781	0.15	0.189	1
EEF1D	0.162125	-0.0903184	0.977	0.984	1
DHRS4-AS1	0.162533	-0.74681	0.084	0.114	1
TTL	0.162614	-0.0016873	0.107	0.073	1
UBAP2L	0.16265	-0.633942	0.131	0.166	1
CUTC	0.162651	0.337673	0.238	0.194	1
MLEC	0.162653	0.24163	0.215	0.169	1
FBXO9	0.162891	-0.409742	0.168	0.212	1
RNF139	0.163116	-0.373701	0.14	0.18	1
WDR26	0.163196	-0.252398	0.355	0.395	1
RAB4B	0.163331	-0.545209	0.21	0.245	1
DENND6A-AS1	0.163502	-0.692106	0.093	0.127	1
GLRX3	0.163547	0.259568	0.285	0.231	1
ZNF511	0.163563	0.196572	0.22	0.173	1
CAMTA1	0.163741	-0.365028	0.294	0.327	1
FBXO8	0.163818	-0.668855	0.075	0.106	1
XKR6	0.164063	-0.379311	0.22	0.261	1
ARAP1	0.164178	0.387381	0.182	0.141	1
C16orf54	0.164187	-0.213439	0.206	0.261	1
SELENOT	0.164392	0.222955	0.547	0.497	1
ESCO1	0.164448	-0.343957	0.299	0.344	1
DERA	0.164597	-0.784219	0.117	0.15	1
LRRC41	0.164627	-0.538318	0.093	0.127	1
ASCL2	0.164674	0.590878	0.154	0.119	1
TUSC2	0.165352	0.170621	0.215	0.166	1
SLC25A38	0.165377	-0.358487	0.136	0.177	1
SLC25A42	0.165469	-0.297789	0.178	0.228	1
NCAPD3	0.165508	-0.98284	0.075	0.105	1
SREBF2	0.165604	0.29771	0.234	0.188	1
KDM3A	0.165694	-0.388525	0.154	0.198	1
ABCA7	0.165701	-0.719118	0.075	0.106	1
THUMPD2	0.165818	0.828198	0.136	0.105	1
XPO4	0.165833	-0.252834	0.252	0.302	1
SREK1	0.16587	-0.524645	0.234	0.267	1
SLC16A7	0.166081	-0.342811	0.308	0.344	1
DMTF1	0.166161	-0.183818	0.229	0.277	1
TRPM7	0.166168	0.0990684	0.444	0.367	1
GPR183	0.166473	0.120815	0.168	0.125	1
SAMD8	0.166511	-0.0071713	0.238	0.188	1
RBMS1	0.166522	0.239154	0.514	0.456	1
MED31	0.166637	-0.393087	0.107	0.145	1
SKI	0.166831	-0.629478	0.164	0.2	1
DMAC2L	0.166874	0.590338	0.178	0.141	1
TMEM68	0.167006	-0.453397	0.075	0.108	1
NUS1	0.16701	-0.579267	0.173	0.206	1
UTRN	0.167041	-0.181293	0.766	0.83	1
RNF44	0.167108	-0.277572	0.126	0.169	1
TDP1	0.167292	-0.522198	0.107	0.144	1
TAF4	0.16747	-0.467158	0.07	0.103	1
FAM168A	0.167515	0.17316	0.252	0.203	1
JADE2	0.167594	-0.190433	0.206	0.256	1
USP4	0.167656	-0.399442	0.21	0.245	1
MAPKAPK5-AS1	0.167797	0.275525	0.271	0.223	1
MLH1	0.167874	-0.328527	0.173	0.217	1
LILRB1	0.167992	0.384296	0.229	0.184	1
HEXD	0.168048	0.180264	0.215	0.17	1
C18orf25	0.168107	-0.41912	0.206	0.248	1
ANK3	0.168214	-0.0109602	0.285	0.231	1
RNF5	0.168369	0.159414	0.229	0.18	1
TRAT1	0.16837	-0.418605	0.196	0.239	1
RABGAP1	0.16887	0.101249	0.257	0.205	1
RBM7	0.169074	-0.282266	0.112	0.153	1
PDE7A	0.169137	-0.331833	0.472	0.492	1
LINS1	0.169209	-0.426472	0.145	0.186	1
SMNDC1	0.169295	-0.481107	0.154	0.189	1
RPTOR	0.169507	-0.40961	0.29	0.32	1
RNF41	0.169534	0.233957	0.121	0.088	1
TMEM173	0.169683	0.224119	0.336	0.284	1
PPIE	0.169684	0.361897	0.276	0.236	1
LRCH3	0.169738	-0.315177	0.285	0.33	1
IL12RB1	0.169751	-0.549228	0.126	0.162	1
ZNF267	0.169836	-0.440675	0.136	0.17	1
PNO1	0.169914	-0.264134	0.126	0.169	1
MED8	0.169937	-0.566342	0.103	0.136	1
TMEM222	0.169956	-0.485673	0.145	0.183	1
TMPO	0.169957	0.146675	0.416	0.369	1
RRP12	0.170016	0.792598	0.21	0.177	1
PYGB	0.170407	-0.639924	0.07	0.1	1
TRAPPC6A	0.170448	0.241787	0.341	0.289	1
CYB5R4	0.170553	-0.258383	0.229	0.273	1
LAMTOR4	0.170863	0.125004	0.659	0.67	1
SDCBP	0.170876	-0.240624	0.346	0.402	1
RER1	0.171084	0.113744	0.486	0.408	1
TBC1D31	0.171255	-0.668988	0.121	0.156	1
DCAF10	0.171284	-0.486131	0.15	0.188	1
NBEAL2	0.171302	0.0932148	0.182	0.141	1
PTPN18	0.171309	0.212922	0.341	0.289	1
TRRAP	0.171363	-0.488969	0.206	0.241	1
ZNF148	0.171499	-0.274469	0.505	0.517	1
GOLGA4	0.171548	-0.225406	0.467	0.522	1
MTOR	0.171655	-0.475156	0.145	0.181	1
DCTPP1	0.172061	0.243469	0.159	0.119	1
ETV3	0.172256	0.291082	0.178	0.136	1
UST	0.172275	0.114243	0.22	0.169	1
MROH1	0.172382	0.683352	0.103	0.073	1
NELFE	0.172622	0.318834	0.243	0.195	1
DGKE	0.172648	-0.520281	0.131	0.169	1
ELAVL1	0.17288	0.297395	0.257	0.214	1
SCRN2	0.173162	-0.663041	0.079	0.111	1
S1PR4	0.173183	0.213088	0.565	0.534	1
P2RY10	0.173269	-0.360826	0.098	0.134	1
CHCHD7	0.173274	-0.344876	0.187	0.225	1
GPR108	0.173351	0.172661	0.238	0.188	1
PLEKHA2	0.17337	-0.234858	0.332	0.366	1
COMMD8	0.173377	0.243914	0.322	0.262	1
TMEM41B	0.17338	-0.511036	0.145	0.183	1
ROCK2	0.17344	0.306871	0.248	0.2	1
SCAND1	0.173685	0.212673	0.519	0.48	1
PRR14L	0.173696	-0.513425	0.168	0.205	1
CBX3	0.173966	0.235059	0.491	0.433	1
ZNF506	0.174168	-0.341078	0.234	0.278	1
CEBPB	0.174168	0.341114	0.425	0.395	1
STT3A	0.174314	-0.399755	0.075	0.108	1
XPOT	0.174345	-0.419695	0.07	0.102	1
ATXN2L	0.174412	0.312212	0.318	0.262	1
ALOX12-AS1	0.174562	0.259101	0.182	0.144	1
OARD1	0.174645	0.264097	0.271	0.225	1
THRAP3	0.174706	-0.18465	0.561	0.589	1
GPR89A	0.174933	-0.724057	0.084	0.116	1
PICALM	0.175113	-0.0839503	0.612	0.633	1
ICE2	0.175196	0.248491	0.187	0.145	1
NCOA7	0.175282	-0.395676	0.336	0.367	1
URGCP	0.175576	-0.342473	0.159	0.2	1
FAM160B1	0.175605	-0.539549	0.168	0.205	1
ZRANB3	0.175628	-0.816112	0.07	0.1	1
RAP1GAP2	0.175646	0.100768	0.612	0.541	1
SLC35B3	0.175683	-0.51414	0.089	0.122	1
ATP1A1	0.175718	-0.32605	0.322	0.366	1
MRPS7	0.17631	0.248167	0.285	0.239	1
RFFL	0.176346	-0.391859	0.257	0.297	1
NDUFS1	0.176408	-0.570336	0.178	0.208	1
C6orf89	0.176544	-0.196655	0.154	0.197	1
EEF1E1	0.176699	0.340884	0.206	0.162	1
ZNF706	0.176907	0.119059	0.505	0.459	1
ZNF875	0.176923	-0.530133	0.093	0.127	1
NNT	0.177139	0.371045	0.257	0.216	1
WWOX	0.177216	-0.486199	0.463	0.488	1
PTBP2	0.177218	-0.266234	0.285	0.327	1
ANTKMT	0.177235	0.407949	0.346	0.295	1
SSR1	0.177286	0.197498	0.285	0.23	1
RPL10	0.177395	0.0509863	1	1	1
DCTN2	0.177414	0.298432	0.304	0.261	1
ZC3H14	0.177437	-0.757852	0.112	0.144	1
CTNNB1	0.177511	0.133083	0.453	0.383	1
SON	0.177567	-0.092382	0.743	0.777	1
RFTN1	0.177603	-0.270141	0.425	0.447	1
CMTM3	0.177629	0.38458	0.276	0.228	1
GTF3A	0.177971	0.135355	0.743	0.692	1
SLC1A5	0.177979	-0.641585	0.084	0.116	1
ANO10	0.178053	0.147786	0.121	0.088	1
NGLY1	0.178068	-0.517426	0.29	0.317	1
AC025171.2	0.178078	-0.627122	0.07	0.1	1
ZNF92	0.178114	-0.285285	0.192	0.236	1
ACTN4	0.178254	-0.246826	0.439	0.494	1
TCP11L1	0.178283	-0.719442	0.07	0.1	1
FBXO22	0.178428	0.401661	0.126	0.094	1
GMPS	0.178462	-0.342185	0.21	0.256	1
PDE5A	0.178498	-0.551079	0.07	0.102	1
MFSD14B	0.178534	-0.31801	0.145	0.189	1
SSNA1	0.179021	0.1431	0.453	0.386	1
PANK3	0.179265	-0.4657	0.103	0.139	1
AC025159.1	0.179337	0.162174	0.168	0.13	1
CRYL1	0.179415	0.348985	0.121	0.089	1
LIN52	0.179808	-0.624571	0.131	0.166	1
MAT2B	0.179819	-0.482826	0.201	0.234	1
CXCR4	0.179931	-0.315272	0.692	0.652	1
TMEM131	0.18007	-0.376627	0.336	0.373	1
AC093157.1	0.180095	-0.605669	0.084	0.116	1
SMARCD2	0.180233	0.244005	0.159	0.119	1
LINC00513	0.180394	-0.169005	0.43	0.469	1
MTERF1	0.18063	-0.654141	0.131	0.166	1
ECPAS	0.180689	-0.440039	0.21	0.247	1
MBD2	0.180819	-0.281352	0.346	0.389	1
C11orf68	0.180963	0.521656	0.107	0.078	1
ZBTB17	0.181119	-0.622066	0.089	0.12	1
CD320	0.181167	-0.0904094	0.229	0.278	1
TBC1D14	0.181379	-0.455721	0.178	0.214	1
ZNF254	0.181382	-0.518886	0.187	0.223	1
POLDIP3	0.18153	-0.373826	0.107	0.142	1
EIF2B3	0.181819	0.314467	0.187	0.148	1
AGPS	0.18203	-0.330984	0.192	0.228	1
AC023509.6	0.182255	-0.818529	0.089	0.119	1
METTL5	0.182324	0.252637	0.332	0.288	1
MAP1LC3B	0.182404	-0.1753	0.551	0.578	1
ELL	0.182437	0.400048	0.164	0.128	1
MINDY2	0.18254	-0.717139	0.168	0.198	1
RGL4	0.182581	0.476586	0.173	0.141	1
RAB43	0.182596	-0.709573	0.079	0.109	1
STX18	0.182828	-0.425093	0.164	0.203	1
NRF1	0.182935	-0.372374	0.294	0.328	1
ARRDC3	0.182963	-0.2826	0.383	0.409	1
SERGEF	0.183387	0.249228	0.248	0.202	1
LRIF1	0.183579	-0.378227	0.22	0.256	1
TMEM33	0.183884	-0.459779	0.117	0.152	1
C1orf35	0.183946	-0.600967	0.131	0.166	1
SDHAF3	0.18395	-0.529851	0.14	0.178	1
STX2	0.184001	0.418819	0.126	0.094	1
NFYB	0.184105	-0.40599	0.117	0.153	1
C7orf26	0.184286	0.55142	0.131	0.1	1
AFTPH	0.184313	-0.372783	0.224	0.264	1
TWF1	0.184384	-0.527358	0.084	0.116	1
CLTA	0.184517	0.214823	0.547	0.5	1
CAPRIN2	0.184524	-0.650487	0.07	0.1	1
COQ10A	0.184541	-0.0113544	0.079	0.114	1
ATAD1	0.184546	-0.426728	0.196	0.236	1
RABEP2	0.184571	-0.618847	0.089	0.12	1
CCT3	0.184665	0.118794	0.509	0.423	1
BAZ1B	0.184704	-0.338063	0.252	0.291	1
DNAJC19	0.18512	0.126283	0.383	0.316	1
ATP8B1	0.185248	-0.584149	0.112	0.144	1
CD7	0.185348	0.306629	0.612	0.586	1
ZNF544	0.185349	0.524057	0.136	0.103	1
AKTIP	0.18537	0.527131	0.131	0.1	1
DNAJB11	0.185432	-0.158277	0.201	0.247	1
BET1	0.185551	-0.539379	0.121	0.155	1
TRAPPC6B	0.185668	-0.38677	0.117	0.153	1
KAT7	0.18583	-0.383888	0.206	0.244	1
AGPAT4	0.185857	-0.531302	0.346	0.372	1
KLHL8	0.185903	0.213302	0.136	0.1	1
HIST1H2BC	0.18594	0.38008	0.164	0.125	1
NUP160	0.18626	-0.493644	0.206	0.244	1
POLG2	0.186299	-0.34597	0.107	0.144	1
DPH7	0.186426	-0.627471	0.093	0.125	1
MRPL19	0.186506	-0.344253	0.154	0.189	1
ANKFY1	0.186763	-0.63938	0.14	0.173	1
SERPINB9	0.186813	-0.194065	0.421	0.456	1
ATP11B	0.186851	-0.193029	0.547	0.556	1
TCP1	0.186903	-0.307649	0.294	0.338	1
TAF7	0.187123	-0.177019	0.402	0.447	1
SETDB1	0.187215	-0.416418	0.103	0.138	1
BCL7B	0.187342	0.341771	0.262	0.222	1
HACE1	0.187467	-1.04161	0.079	0.106	1
CAPRIN1	0.187496	-0.330935	0.285	0.323	1
CHM	0.187509	0.204201	0.224	0.177	1
HSPH1	0.187945	-0.331418	0.238	0.283	1
FAM120A	0.187969	0.171257	0.318	0.264	1
WRN	0.187991	-0.565697	0.15	0.183	1
EIF4E3	0.188005	-0.316212	0.304	0.341	1
ARMT1	0.188008	0.360608	0.103	0.073	1
IFI35	0.188124	0.379319	0.238	0.197	1
TMEM167B	0.188299	0.536123	0.154	0.122	1
CDK11A	0.188577	-0.211931	0.238	0.281	1
CES1	0.188838	0.177133	0.107	0.077	1
IQGAP1	0.189434	0.171206	0.682	0.664	1
SIK2	0.189567	-0.643976	0.206	0.234	1
MOGS	0.189797	-0.162714	0.154	0.195	1
CWF19L2	0.190081	-0.331697	0.336	0.369	1
LNPK	0.190186	0.210245	0.215	0.173	1
SUPV3L1	0.190198	-0.473427	0.15	0.188	1
TMEM243	0.19044	-0.253433	0.341	0.394	1
LIMS1	0.190547	0.172326	0.299	0.255	1
RETREG1	0.190548	0.396399	0.112	0.081	1
SBK1	0.190573	-0.381034	0.084	0.117	1
THOC2	0.190945	-0.397337	0.35	0.38	1
POLR2M	0.191104	-0.615008	0.075	0.103	1
CCNT1	0.191236	-0.247806	0.262	0.311	1
OPA3	0.191246	-0.540135	0.079	0.111	1
RHOT2	0.191597	0.345139	0.154	0.119	1
INKA2	0.191774	0.462491	0.178	0.142	1
SESN1	0.191822	-0.368629	0.252	0.297	1
IL2RB	0.191948	-0.348036	0.224	0.267	1
GPATCH11	0.192169	-0.433883	0.126	0.161	1
SDHC	0.19244	0.292797	0.299	0.25	1
CCNB1IP1	0.192467	0.420131	0.206	0.172	1
PIBF1	0.192627	-0.348127	0.346	0.375	1
TIMM29	0.192809	0.392531	0.14	0.108	1
C1orf131	0.192869	-0.307748	0.136	0.172	1
RIC8B	0.193336	-0.972131	0.084	0.112	1
PLXND1	0.193453	-0.81917	0.075	0.103	1
THAP11	0.193529	0.260683	0.238	0.194	1
POM121C	0.193574	-0.339867	0.154	0.194	1
NME3	0.193586	0.0934142	0.411	0.356	1
MICAL3	0.194187	-0.537081	0.07	0.1	1
ZDHHC24	0.194231	-0.13753	0.173	0.22	1
KCNQ5	0.194287	0.321876	0.238	0.195	1
PLAAT3	0.1943	0.303956	0.379	0.325	1
CSRNP1	0.194367	-0.722394	0.084	0.112	1
PDCD5	0.194448	0.0593854	0.411	0.33	1
ZNF780B	0.19474	-0.461512	0.098	0.131	1
DDX59	0.194818	-0.479641	0.089	0.12	1
VMP1	0.19488	0.358049	0.514	0.5	1
VDAC2	0.194948	-0.212048	0.379	0.422	1
RDX	0.195097	0.0764072	0.192	0.148	1
RIOK2	0.195233	0.307132	0.15	0.116	1
BROX	0.195318	-0.31504	0.192	0.233	1
KLRC2	0.195439	-0.669536	0.107	0.141	1
ADAM8	0.19553	0.254917	0.21	0.167	1
AKAP8L	0.196317	-0.405979	0.243	0.275	1
LYRM2	0.196973	-0.372877	0.178	0.214	1
SPNS3	0.197083	0.268133	0.131	0.098	1
TPP2	0.197101	-0.280644	0.332	0.37	1
MRPL43	0.197121	0.272678	0.336	0.291	1
ATXN7	0.19725	-0.297302	0.271	0.316	1
STAT5A	0.197833	-0.492735	0.159	0.191	1
MTMR12	0.19825	-0.401923	0.266	0.297	1
SLU7	0.198322	-0.351717	0.276	0.309	1
RPS3A	0.198361	-0.0399667	0.995	1	1
GCN1	0.198368	0.452758	0.145	0.111	1
RNF187	0.198393	0.21581	0.248	0.202	1
MED15	0.198521	-0.186646	0.379	0.417	1
IKZF5	0.198812	-0.386999	0.126	0.162	1
LYPLA2	0.198864	0.296657	0.234	0.189	1
ZNF862	0.198932	-0.458853	0.173	0.203	1
RGS19	0.198996	0.294876	0.421	0.375	1
TFPT	0.199116	0.282427	0.15	0.116	1
DPM2	0.199126	0.377917	0.168	0.13	1
ISY1	0.199263	-0.271272	0.187	0.23	1
DEF8	0.199266	0.237528	0.117	0.084	1
WASHC4	0.199891	0.184683	0.22	0.178	1
OXLD1	0.199985	0.198652	0.196	0.155	1
GZMK	0.200092	0.0229	0.463	0.381	1
GAS7	0.200547	0.306637	0.332	0.295	1
GLE1	0.200619	0.425262	0.131	0.1	1
PRKD3	0.200667	-0.416573	0.21	0.245	1
PGS1	0.200919	0.355046	0.145	0.109	1
PRPSAP1	0.201011	0.337338	0.187	0.152	1
ASXL1	0.201024	-0.33327	0.35	0.38	1
AGO4	0.201038	-0.15484	0.196	0.233	1
CLPX	0.201053	0.143479	0.178	0.136	1
RAB11FIP4	0.201117	-0.619756	0.107	0.138	1
GRK2	0.201208	0.304824	0.369	0.331	1
TSPAN3	0.20131	-0.663818	0.107	0.138	1
FXYD5	0.201345	0.226038	0.673	0.652	1
C7orf50	0.201362	-0.465517	0.224	0.261	1
MFAP1	0.201473	-0.702129	0.121	0.152	1
ZNF3	0.20158	0.313112	0.107	0.078	1
MTSS1	0.201654	-0.568947	0.29	0.316	1
PDIA4	0.201705	0.245479	0.159	0.122	1
DPP9	0.201842	0.237284	0.192	0.152	1
TMEM134	0.201859	0.233214	0.266	0.22	1
BRAP	0.20189	-0.657954	0.107	0.138	1
SPG7	0.201987	-0.0850284	0.266	0.322	1
COX19	0.202326	0.0807847	0.285	0.233	1
FNIP1	0.202718	-0.324646	0.322	0.355	1
CNOT1	0.202843	-0.354202	0.341	0.375	1
NTPCR	0.202852	-0.594853	0.084	0.114	1
PRR12	0.202861	-0.591467	0.089	0.119	1
MRPL27	0.203009	0.408236	0.206	0.169	1
CCNT2	0.20326	-0.237663	0.22	0.267	1
SCO2	0.203291	0.0812856	0.14	0.103	1
TIMM13	0.203513	0.128289	0.252	0.202	1
PPIH	0.203513	0.180146	0.248	0.203	1
VBP1	0.203707	0.225449	0.271	0.225	1
SIVA1	0.203874	0.192727	0.435	0.384	1
PPWD1	0.203919	-0.214826	0.248	0.294	1
TAPBP	0.203953	0.267361	0.645	0.598	1
FBXO4	0.20402	-0.536252	0.084	0.114	1
PPP1R21	0.204644	0.21944	0.299	0.25	1
NDUFA5	0.204669	0.223626	0.425	0.375	1
PPP2R5A	0.20472	-0.375145	0.341	0.377	1
USP38	0.205049	-0.479151	0.117	0.15	1
GEMIN7	0.205086	0.281524	0.131	0.098	1
ZNF507	0.205146	-0.817012	0.075	0.102	1
PDCD7	0.205334	-0.225513	0.299	0.338	1
PLEK	0.205349	0.208787	0.664	0.627	1
AC004797.1	0.205439	-0.34993	0.248	0.284	1
AC068888.1	0.205581	0.505245	0.136	0.105	1
EXOSC2	0.205623	0.18017	0.103	0.073	1
GTPBP1	0.205805	-0.25704	0.145	0.181	1
FAM215B	0.205856	-0.443203	0.093	0.125	1
LUZP1	0.205859	-0.364637	0.196	0.236	1
NUBPL	0.206087	-0.939888	0.14	0.167	1
SNRPC	0.207029	0.226006	0.388	0.331	1
CPSF3	0.207124	0.267207	0.131	0.098	1
MRPL48	0.20734	0.20138	0.182	0.142	1
SUGP1	0.207439	-0.304147	0.107	0.144	1
ARIH2	0.207488	-0.253578	0.355	0.391	1
NDRG1	0.20761	-0.362123	0.201	0.236	1
AMFR	0.2077	-0.553664	0.103	0.133	1
ARID4B	0.208135	-0.235089	0.701	0.688	1
MT1X	0.208421	0.398832	0.28	0.244	1
PACC1	0.208434	-0.618572	0.079	0.108	1
RNF111	0.208592	-0.329758	0.322	0.348	1
REPS1	0.208605	-0.555108	0.234	0.27	1
ALG6	0.208852	0.406809	0.136	0.103	1
SLX4IP	0.208878	0.123546	0.126	0.092	1
ITSN2	0.208906	0.144044	0.542	0.489	1
YARS2	0.208945	0.467773	0.136	0.105	1
HMGB2	0.209434	-0.176942	0.491	0.516	1
TEFM	0.209596	-0.436277	0.089	0.119	1
C15orf61	0.209757	0.127337	0.178	0.139	1
DNHD1	0.20981	-0.559171	0.075	0.103	1
ACSL3	0.209849	-0.547195	0.229	0.258	1
KLHL18	0.210228	-0.327514	0.121	0.158	1
YRDC	0.210239	-0.330821	0.098	0.131	1
CDKAL1	0.210341	-0.325794	0.481	0.489	1
AL137856.1	0.210347	-0.351864	0.117	0.155	1
ODC1	0.210452	-0.278826	0.383	0.416	1
FRAT2	0.210831	0.350893	0.112	0.083	1
GART	0.210856	0.382448	0.154	0.12	1
ERO1B	0.210857	-0.421541	0.215	0.247	1
MEPCE	0.211198	0.327069	0.164	0.128	1
SMYD2	0.211206	-0.644383	0.089	0.117	1
HMOX2	0.211456	-0.103898	0.491	0.533	1
AGFG1	0.212245	-0.278716	0.234	0.28	1
UXS1	0.212352	0.0389544	0.206	0.162	1
BCAS2	0.212424	-0.20479	0.467	0.492	1
PTPRM	0.212516	0.186268	0.22	0.178	1
LMTK2	0.212688	-0.2951	0.159	0.198	1
PYURF	0.212825	0.185506	0.481	0.428	1
ALKBH3	0.212885	0.522684	0.136	0.105	1
FAM120B	0.212891	-0.516836	0.248	0.273	1
CBR4	0.212969	0.177017	0.187	0.148	1
KCMF1	0.213058	-0.36917	0.336	0.358	1
TRIM26	0.213236	0.282518	0.229	0.191	1
ASB3	0.213387	-0.321882	0.304	0.339	1
API5	0.213542	-0.438911	0.229	0.258	1
DDIT3	0.213591	-0.466364	0.103	0.136	1
CAPZA1	0.213609	-0.136247	0.607	0.62	1
UBN1	0.213718	-0.297637	0.248	0.286	1
BAZ2B	0.21375	0.289546	0.313	0.275	1
RBM14	0.213863	-0.406334	0.117	0.15	1
TRAPPC9	0.214005	-0.341003	0.435	0.455	1
RAB21	0.214026	-0.484421	0.243	0.275	1
ATR	0.214168	-0.254708	0.364	0.388	1
UBQLN2	0.214174	-0.937133	0.075	0.1	1
TSC2	0.214536	-0.529616	0.089	0.119	1
CCDC82	0.214767	-0.140866	0.243	0.291	1
MAML1	0.214821	-0.41404	0.107	0.139	1
LYRM1	0.215273	0.0518303	0.187	0.147	1
SIRT7	0.215559	0.233769	0.304	0.261	1
SMARCA4	0.21581	0.116964	0.224	0.178	1
MAP3K14	0.215881	-0.476376	0.145	0.178	1
FUBP3	0.215924	-0.469148	0.112	0.142	1
PSMD1	0.216211	0.158771	0.252	0.209	1
SAMM50	0.216485	-0.141873	0.112	0.148	1
SRCAP	0.216527	-0.322013	0.112	0.145	1
ZNF83	0.216577	0.176329	0.318	0.273	1
APAF1	0.216612	0.170009	0.192	0.15	1
WDR55	0.216745	-0.426463	0.079	0.109	1
DGCR8	0.216747	0.427915	0.121	0.092	1
IGFLR1	0.216766	0.0396327	0.224	0.178	1
CTSS	0.216821	1.06392	0.561	0.597	1
BECN1	0.21687	0.410663	0.257	0.222	1
MPHOSPH10	0.217447	-0.367331	0.173	0.212	1
LYN	0.217458	1.02052	0.313	0.295	1
GCLC	0.217493	-0.083861	0.093	0.125	1
ZNF611	0.217569	-0.52313	0.22	0.255	1
WNK1	0.21763	-0.360142	0.607	0.586	1
BACH1	0.217687	0.394463	0.299	0.256	1
FAM126A	0.217719	0.00865945	0.173	0.133	1
CTC1	0.218106	0.324999	0.187	0.152	1
RPAIN	0.218248	0.273358	0.299	0.258	1
SATB1	0.218447	-0.518373	0.121	0.153	1
DHX40	0.218468	-0.454165	0.136	0.17	1
ZNF24	0.218525	-0.395293	0.229	0.261	1
MSH2	0.218568	-0.17732	0.089	0.123	1
MAP4K5	0.218746	-0.441255	0.336	0.362	1
MEA1	0.218992	0.218317	0.206	0.166	1
ZNF335	0.219092	-0.580636	0.182	0.212	1
TMEM109	0.21916	-0.303707	0.196	0.234	1
BAX	0.21941	0.174488	0.547	0.492	1
CHD8	0.219782	-0.372316	0.262	0.294	1
AIDA	0.219909	-0.63953	0.145	0.173	1
COPS7A	0.220041	0.334305	0.103	0.075	1
ATRAID	0.220117	0.15973	0.449	0.386	1
IDS	0.220361	-0.201893	0.435	0.469	1
TMEM43	0.220467	-0.56375	0.14	0.172	1
RHOB	0.22047	-0.356183	0.201	0.238	1
BMS1	0.220782	-0.316554	0.15	0.186	1
RIF1	0.221035	-0.529766	0.192	0.22	1
ZDHHC20	0.221259	-0.469094	0.402	0.409	1
TNFSF8	0.221572	-0.798337	0.121	0.15	1
SNRNP70	0.221613	-0.00684479	0.421	0.345	1
MAN2C1	0.221723	0.391461	0.126	0.095	1
MARCH9	0.221747	-0.586856	0.131	0.161	1
SDHAF2	0.222385	0.201997	0.36	0.309	1
ZNF146	0.222465	-0.570962	0.173	0.202	1
MADD	0.222536	-0.48854	0.159	0.191	1
EMC4	0.222711	-0.283441	0.224	0.262	1
ZNF124	0.222738	-0.58078	0.103	0.133	1
NOL9	0.222933	-0.447451	0.098	0.128	1
CMSS1	0.222982	-0.595882	0.192	0.223	1
MED30	0.223204	-0.171342	0.173	0.216	1
TRNT1	0.223321	-0.315201	0.182	0.223	1
TOX	0.22342	-0.395985	0.472	0.472	1
EIF3I	0.223542	0.309082	0.467	0.43	1
WIPI2	0.223575	0.183543	0.304	0.255	1
YIPF4	0.223748	-0.29385	0.271	0.298	1
BAZ1A	0.223852	0.186647	0.472	0.43	1
ASAP1	0.224067	0.434624	0.327	0.3	1
ARL8B	0.224108	0.152106	0.271	0.228	1
PPID	0.224196	-0.306479	0.201	0.242	1
WRAP73	0.224476	-0.771315	0.093	0.12	1
CRNKL1	0.22491	-0.385232	0.145	0.18	1
TTC7A	0.225258	0.204805	0.21	0.169	1
ACAP1	0.225344	0.193289	0.692	0.647	1
VPS36	0.225469	-0.171875	0.318	0.362	1
DGKA	0.225528	-0.228554	0.182	0.22	1
TYROBP	0.22554	0.736909	0.304	0.291	1
SENP6	0.225669	-0.266557	0.453	0.478	1
SUPT4H1	0.225723	0.150124	0.402	0.347	1
RHOF	0.225766	0.314401	0.355	0.311	1
ZNF143	0.225775	0.238129	0.224	0.183	1
TXNDC11	0.226246	0.0598182	0.224	0.177	1
GTF3C3	0.226252	-0.534087	0.079	0.108	1
PSMB7	0.226274	0.175004	0.411	0.359	1
CCDC137	0.226309	-0.433763	0.112	0.142	1
KDM5B	0.226648	0.296853	0.164	0.128	1
GNL2	0.226848	0.272645	0.159	0.125	1
MED1	0.22695	-0.466302	0.107	0.138	1
NHLRC3	0.22701	-0.574546	0.136	0.164	1
EXOC3	0.227034	-0.545501	0.112	0.142	1
PDK1	0.227131	0.18486	0.145	0.111	1
C12orf75	0.227171	0.0557749	0.71	0.644	1
TRIM23	0.227318	-0.382226	0.093	0.123	1
SYS1	0.227381	-0.525806	0.173	0.2	1
SMG7	0.227425	-0.0203548	0.308	0.242	1
ZSWIM7	0.227772	-0.539672	0.22	0.253	1
TRNAU1AP	0.227816	0.156782	0.248	0.2	1
PAK2	0.228116	-0.207585	0.472	0.525	1
MAPK3	0.228361	0.417032	0.112	0.084	1
LAG3	0.228667	-0.19517	0.182	0.225	1
RSBN1L	0.228706	0.118569	0.57	0.497	1
CASP2	0.228808	-0.583401	0.084	0.111	1
MED26	0.22885	-0.431685	0.079	0.108	1
DPH5	0.228965	-0.236465	0.136	0.172	1
NAPB	0.229013	-0.800564	0.075	0.1	1
ZFYVE16	0.229147	0.282265	0.159	0.125	1
INPP5K	0.229217	-0.271145	0.136	0.175	1
KRAS	0.22922	0.177664	0.439	0.378	1
RP2	0.229439	0.228136	0.107	0.078	1
ASCC1	0.229557	-0.426325	0.15	0.181	1
SUCLA2	0.229574	-0.577473	0.224	0.248	1
WASHC2C	0.229676	-0.330907	0.178	0.209	1
DPY30	0.229748	0.131017	0.327	0.272	1
GPR137B	0.229819	-0.617756	0.121	0.152	1
SFT2D1	0.229827	0.20189	0.336	0.294	1
FAM111A	0.229901	-0.338186	0.201	0.236	1
TBK1	0.229983	-0.380546	0.257	0.284	1
REXO1	0.230125	-0.490705	0.107	0.138	1
FBXO28	0.230194	-0.523052	0.178	0.212	1
DLEU2	0.23022	-0.127577	0.341	0.398	1
B4GALT5	0.230481	-0.225889	0.257	0.297	1
EIF4E2	0.23085	0.105867	0.313	0.258	1
KLHL7	0.231084	-0.413605	0.107	0.138	1
TUBA1A	0.231195	-0.12292	0.598	0.662	1
ERBIN	0.231309	0.163361	0.64	0.577	1
LAP3	0.231414	-0.303494	0.243	0.28	1
JKAMP	0.231719	-0.753226	0.112	0.138	1
CHSY1	0.231734	-0.618101	0.136	0.162	1
FAM126B	0.231855	-0.340047	0.215	0.245	1
MTMR10	0.231912	0.668896	0.131	0.105	1
UBE2E3	0.231966	0.133715	0.397	0.334	1
CSGALNACT2	0.232259	-0.163965	0.379	0.419	1
PTGDR	0.232746	0.254397	0.35	0.309	1
GRSF1	0.232877	0.207768	0.266	0.223	1
DYNLT1	0.233142	0.221972	0.575	0.525	1
NFKBID	0.233418	0.306569	0.145	0.112	1
UCHL3	0.233546	0.229599	0.168	0.133	1
SKP1	0.233552	-0.097063	0.827	0.83	1
SUSD6	0.233714	-0.464892	0.266	0.291	1
ARPC1A	0.233885	0.218307	0.243	0.2	1
RAB2B	0.233951	-0.157033	0.098	0.13	1
TANGO6	0.234013	-0.66484	0.201	0.225	1
IFT88	0.234087	0.327975	0.117	0.089	1
RAB12	0.234269	-0.471246	0.117	0.145	1
AQR	0.234269	-0.336366	0.22	0.256	1
AC067945.4	0.234387	-0.348392	0.131	0.166	1
CSNK2B	0.234937	0.130946	0.416	0.369	1
LRRFIP2	0.235104	0.280153	0.322	0.281	1
ATAD2B	0.235516	-0.426487	0.364	0.386	1
NUBP1	0.235958	0.340241	0.164	0.131	1
GTF2H1	0.236038	-0.510231	0.136	0.166	1
LY6E	0.236121	-0.139761	0.589	0.614	1
RPS6KA1	0.236221	0.136151	0.35	0.303	1
SMARCD1	0.236334	-0.153885	0.112	0.144	1
ZNF66	0.236394	-0.1766	0.117	0.153	1
HSPD1	0.236433	-0.170061	0.393	0.427	1
SRSF6	0.236529	-0.303861	0.206	0.244	1
DENND1B	0.236609	-0.532611	0.327	0.344	1
ATP2A2	0.236629	-0.483002	0.159	0.186	1
MARS	0.236752	0.281088	0.229	0.192	1
HEG1	0.236989	-0.295886	0.126	0.159	1
RPS8	0.237	0.0411649	1	1	1
IFI6	0.237088	0.286113	0.271	0.233	1
SNX29	0.237214	-0.0575596	0.29	0.231	1
BCL2A1	0.237253	-0.484116	0.187	0.219	1
ECHS1	0.237342	0.156861	0.28	0.23	1
TRAM1	0.237669	-0.0789118	0.411	0.472	1
COP1	0.238145	-0.275319	0.481	0.506	1
CTPS1	0.238254	-0.495573	0.098	0.127	1
GTF2I	0.23843	-0.135153	0.355	0.397	1
MUTYH	0.238591	0.601077	0.121	0.095	1
MDH1	0.23868	0.200974	0.43	0.38	1
LCLAT1	0.238773	0.122553	0.182	0.145	1
VCL	0.238788	0.218544	0.341	0.3	1
CCL5	0.238859	-0.0945055	0.888	0.916	1
SH3GL1	0.239004	0.326615	0.159	0.128	1
STX12	0.239097	-0.400363	0.248	0.283	1
FGD5-AS1	0.239284	0.309656	0.196	0.159	1
RASGRP2	0.239441	0.229282	0.402	0.358	1
MED21	0.239513	-0.0911216	0.164	0.205	1
CD5	0.239532	-0.326878	0.117	0.148	1
TENT5A	0.239565	0.0133319	0.126	0.094	1
MPHOSPH9	0.239813	-0.383239	0.229	0.262	1
FBXL20	0.240183	-0.484059	0.341	0.361	1
G3BP1	0.240341	-0.292264	0.294	0.33	1
R3HDM2	0.240375	-0.171528	0.505	0.542	1
ETV6	0.240493	-0.300944	0.262	0.302	1
MTA1	0.240727	0.621713	0.107	0.083	1
NSMCE1	0.240732	0.139767	0.262	0.219	1
MRPL21	0.240919	0.254829	0.257	0.217	1
PPP1R12A	0.24122	-0.194745	0.673	0.686	1
HDAC1	0.24143	0.236662	0.327	0.288	1
TMEM147	0.241469	0.26641	0.248	0.211	1
VPS51	0.241472	0.191597	0.383	0.342	1
STAM	0.241508	0.250782	0.145	0.112	1
ATG16L2	0.241534	0.407976	0.238	0.2	1
HOTAIRM1	0.241599	-0.426218	0.107	0.138	1
LRSAM1	0.241665	-0.484488	0.084	0.111	1
RNF181	0.241685	0.085442	0.374	0.309	1
HTATIP2	0.241702	0.180118	0.234	0.189	1
EEFSEC	0.241845	-0.331009	0.187	0.22	1
SNAP29	0.241935	0.199438	0.159	0.123	1
MARCH8	0.242081	-0.447054	0.154	0.186	1
VAPB	0.242275	-0.562824	0.136	0.166	1
ELOC	0.242292	-0.156015	0.388	0.427	1
MAGED1	0.242656	-0.260398	0.206	0.245	1
DTX3L	0.242746	0.25819	0.201	0.167	1
PIGK	0.242803	-0.313398	0.15	0.181	1
SOCS3	0.243124	-0.450482	0.084	0.111	1
DCUN1D4	0.243188	-0.610362	0.098	0.125	1
ASCC2	0.243205	-0.517012	0.196	0.223	1
NAA10	0.243298	0.154832	0.341	0.298	1
DHX30	0.24352	0.105364	0.131	0.169	1
CISD1	0.243557	0.350782	0.168	0.138	1
AF165147.1	0.243634	-0.367726	0.224	0.258	1
TDRD3	0.243769	-0.362708	0.229	0.262	1
ZNF567	0.244019	-0.176853	0.098	0.128	1
TMEM87B	0.244312	0.136817	0.206	0.167	1
RFX7	0.244321	-0.0878056	0.388	0.306	1
IBTK	0.2444	-0.266797	0.201	0.231	1
ZNF830	0.24444	-0.113317	0.136	0.173	1
ARHGAP27	0.244477	0.268773	0.107	0.08	1
UGGT1	0.244712	-0.454773	0.187	0.217	1
PVT1	0.244972	-0.021192	0.168	0.131	1
GOLGA7	0.244994	0.183573	0.327	0.277	1
NIPSNAP2	0.245176	0.144324	0.21	0.169	1
OSTF1	0.245413	0.125228	0.579	0.519	1
KHSRP	0.245529	0.385254	0.121	0.092	1
ANKRD39	0.245532	0.220244	0.14	0.109	1
WDR1	0.245889	0.122978	0.491	0.436	1
PRPF8	0.245903	-0.216177	0.322	0.359	1
TCAIM	0.245943	-1.05453	0.093	0.117	1
RPL3	0.246004	0.0660866	1	1	1
PMM2	0.246149	-0.529989	0.121	0.15	1
TAP1	0.246549	-0.273767	0.35	0.381	1
IRF3	0.246559	-0.175883	0.36	0.391	1
BTBD1	0.246705	-0.304845	0.248	0.277	1
SLC35E3	0.246885	-0.751162	0.084	0.109	1
TMEM30A	0.246977	-0.293694	0.154	0.191	1
RANBP9	0.246978	-0.289336	0.29	0.322	1
VEZT	0.24755	-0.510468	0.182	0.212	1
MTMR3	0.247958	-0.380135	0.234	0.262	1
HINT3	0.248033	-0.499993	0.084	0.111	1
MTRF1	0.248132	-0.309024	0.079	0.108	1
DTYMK	0.248134	0.162216	0.14	0.108	1
NFATC1	0.24833	-0.0347496	0.103	0.075	1
LYPLAL1	0.248799	0.264697	0.159	0.127	1
EIF4G1	0.248959	0.200564	0.196	0.161	1
SLC10A7	0.249078	0.281884	0.168	0.136	1
NUP62	0.249641	0.3231	0.121	0.094	1
HELQ	0.249764	-0.551408	0.15	0.177	1
PIAS2	0.25025	0.260002	0.182	0.147	1
CASC3	0.250272	-0.519917	0.14	0.169	1
KDM7A	0.250369	-0.262166	0.252	0.294	1
GNL1	0.250444	-0.317569	0.201	0.233	1
RBL1	0.250448	-0.386927	0.173	0.206	1
THUMPD1	0.250669	-0.275959	0.327	0.366	1
XRCC6	0.250813	-0.211543	0.514	0.539	1
TERF2	0.250853	-0.404127	0.126	0.158	1
MYO1D	0.250902	-0.787935	0.089	0.116	1
ZFPM1	0.250969	-0.368707	0.234	0.27	1
PPP2R2D	0.251248	-0.27454	0.238	0.275	1
MAPRE2	0.251292	-0.22382	0.612	0.623	1
CYTH2	0.251569	-0.648674	0.089	0.114	1
EIF4G2	0.251663	0.17984	0.584	0.58	1
TMEM218	0.25229	0.30661	0.117	0.089	1
HMGCS1	0.252328	-0.412988	0.15	0.181	1
BICD2	0.252399	0.18108	0.121	0.091	1
NUBP2	0.252648	0.25465	0.238	0.2	1
ZNF721	0.25292	-0.294247	0.364	0.384	1
ZNF827	0.253028	-0.272111	0.168	0.202	1
PRKCA	0.253082	-0.0233797	0.285	0.231	1
C19orf12	0.253179	-0.312369	0.168	0.205	1
MX2	0.253308	0.149248	0.15	0.114	1
ST7L	0.253308	-0.454224	0.103	0.13	1
BEX2	0.25353	-0.4164	0.117	0.147	1
MICU2	0.253658	-0.315136	0.425	0.448	1
OTULIN	0.253718	-0.321444	0.14	0.172	1
OSBPL9	0.253734	0.122843	0.35	0.305	1
WWP2	0.253827	0.1469	0.35	0.309	1
NEK9	0.253831	-0.318295	0.126	0.153	1
GMDS	0.254049	-0.248202	0.35	0.37	1
TAX1BP1	0.254115	-0.16478	0.547	0.561	1
TNIP3	0.254255	-0.168132	0.112	0.147	1
TOPBP1	0.254395	-0.28412	0.168	0.2	1
MPPE1	0.254688	-0.228252	0.164	0.195	1
CDK2AP2	0.254779	0.169176	0.393	0.344	1
SIAH2-AS1	0.254827	0.575953	0.154	0.128	1
STAMBPL1	0.25484	-0.243052	0.154	0.191	1
CCL3	0.25497	-0.727154	0.196	0.223	1
ZNF738	0.255274	-0.54749	0.084	0.111	1
TMEM60	0.255712	0.288587	0.103	0.077	1
EPM2AIP1	0.255719	0.0458252	0.178	0.139	1
SMIM4	0.255757	-0.48744	0.126	0.155	1
IFT43	0.25581	-0.332903	0.093	0.122	1
NUDT3	0.256052	0.395424	0.117	0.091	1
PPP2R2A	0.256076	-0.322304	0.341	0.372	1
TAFA1	0.256087	-0.0738435	0.355	0.289	1
SLC25A45	0.256277	-0.0731903	0.145	0.181	1
BCCIP	0.256352	0.282958	0.168	0.138	1
LETMD1	0.256413	-0.395601	0.154	0.184	1
RPS6	0.256786	0.0544793	1	1	1
NCBP3	0.257087	-0.611996	0.145	0.169	1
LARS	0.257225	0.31218	0.266	0.228	1
TMEM250	0.257789	0.347393	0.145	0.114	1
CLYBL	0.258007	0.223528	0.164	0.128	1
CREBZF	0.25819	-0.340114	0.234	0.264	1
C14orf119	0.258255	0.153152	0.304	0.255	1
C12orf45	0.258356	0.404401	0.112	0.084	1
METTL26	0.258444	0.229719	0.346	0.295	1
FOXN3	0.258773	-0.225006	0.836	0.797	1
TERF1	0.258846	-0.324722	0.243	0.272	1
AASDHPPT	0.259128	-0.271356	0.14	0.172	1
PTGES3	0.259157	-0.0765037	0.682	0.72	1
HERC2	0.259598	0.090512	0.257	0.216	1
RRBP1	0.259691	-0.534657	0.206	0.233	1
RNMT	0.259768	-0.249753	0.313	0.342	1
PIKFYVE	0.25982	-0.63276	0.168	0.192	1
ZNF430	0.259831	-0.255049	0.243	0.283	1
SNRPB	0.259867	0.204061	0.673	0.659	1
ELP4	0.259902	-0.556704	0.262	0.281	1
URM1	0.260151	0.0632688	0.271	0.225	1
TNFAIP8L2	0.260238	-0.700368	0.089	0.112	1
ZSWIM5	0.26058	-0.318768	0.075	0.102	1
GIMAP6	0.260808	-0.0921274	0.201	0.236	1
CD8B	0.261358	0.0892974	0.752	0.702	1
FAM169A	0.261414	-0.392734	0.145	0.175	1
CBX1	0.261555	0.250767	0.173	0.139	1
NASP	0.261575	-0.274972	0.421	0.444	1
IFITM1	0.261729	0.259768	0.481	0.444	1
MCUR1	0.261833	0.326251	0.117	0.091	1
NIFK-AS1	0.261892	-0.566379	0.079	0.105	1
LINC02084	0.262185	0.324996	0.201	0.166	1
NUP107	0.262383	-0.386532	0.201	0.236	1
SNX1	0.262384	-0.379986	0.285	0.312	1
NDUFB9	0.262806	0.185928	0.519	0.47	1
MTRNR2L12	0.263014	0.28257	0.981	0.991	1
CA5B	0.263066	-0.257364	0.346	0.38	1
DUSP16	0.263189	-0.571773	0.089	0.114	1
SLC16A3	0.263252	0.153974	0.187	0.15	1
PSMD4	0.263379	0.248054	0.411	0.37	1
FAS	0.263431	-0.251549	0.126	0.159	1
ZNF337	0.263448	-0.246504	0.089	0.117	1
PITPNM1	0.263575	0.26019	0.107	0.081	1
CEMIP2	0.26383	-0.73138	0.589	0.53	1
DCK	0.264533	-0.358613	0.159	0.192	1
NBAS	0.26462	-0.264184	0.29	0.317	1
JARID2	0.264635	-0.0211481	0.388	0.444	1
SNX25	0.265195	-0.426114	0.145	0.177	1
AC211433.1	0.265353	-0.35028	0.079	0.106	1
RGS14	0.265535	0.188707	0.266	0.223	1
DEDD2	0.265542	0.207591	0.271	0.231	1
MAP3K2	0.265678	-0.161611	0.425	0.469	1
ADAM10	0.266745	-0.523366	0.528	0.503	1
WDR60	0.266842	-0.53957	0.112	0.139	1
RPS18	0.266994	0.056347	1	1	1
NMRAL1	0.267106	-0.0945622	0.252	0.291	1
SLC39A11	0.267118	0.0297212	0.294	0.247	1
KPNB1	0.267172	-0.235633	0.407	0.428	1
DYNLL2	0.267269	0.310744	0.238	0.202	1
CYB5R1	0.267311	0.0164978	0.117	0.088	1
DOP1B	0.267735	0.0815274	0.182	0.142	1
SUSD1	0.267892	0.0749379	0.257	0.209	1
TFRC	0.267996	-0.302544	0.159	0.191	1
TMUB2	0.268131	-0.577608	0.098	0.123	1
SAP30L	0.268172	-0.596834	0.117	0.144	1
EXOC6	0.268195	-0.532693	0.206	0.23	1
USP32	0.268469	0.0834068	0.266	0.225	1
TBC1D19	0.268568	-0.169518	0.252	0.294	1
GFPT1	0.268921	0.0403064	0.215	0.172	1
LSM10	0.26906	0.198365	0.35	0.305	1
COPS8	0.269144	-0.208796	0.192	0.236	1
LSM5	0.26932	0.153836	0.341	0.297	1
SAFB2	0.269355	-0.184621	0.262	0.297	1
GDE1	0.269415	-0.50571	0.093	0.119	1
C2CD5	0.26943	0.268608	0.21	0.172	1
COA4	0.269555	0.20835	0.248	0.208	1
CSNK2A1	0.269609	-0.22806	0.238	0.273	1
PYCR2	0.269796	0.336614	0.159	0.13	1
TMEM192	0.270034	0.385088	0.107	0.081	1
EFNA5	0.270125	-0.438263	0.136	0.166	1
ABHD15-AS1	0.27039	-0.345564	0.206	0.239	1
MT1F	0.270461	0.488987	0.196	0.166	1
CEP57	0.271154	-0.315445	0.341	0.366	1
EIF2AK2	0.271452	-0.41751	0.192	0.22	1
PCSK7	0.271459	-0.361149	0.35	0.364	1
CYFIP2	0.271483	-0.0902398	0.481	0.522	1
MMADHC	0.271619	-0.268037	0.201	0.233	1
PTPRE	0.271908	-0.0995657	0.299	0.348	1
PRKAA1	0.272265	-0.178709	0.234	0.273	1
MRPL17	0.272357	-0.3288	0.117	0.145	1
DROSHA	0.272435	-0.418477	0.089	0.114	1
CASTOR3	0.272582	-0.0270839	0.192	0.234	1
MPHOSPH8	0.272768	-0.0635141	0.547	0.581	1
ABRAXAS1	0.272847	-0.483585	0.093	0.119	1
ELP6	0.27315	0.378703	0.215	0.183	1
LIMK2	0.273607	0.17712	0.084	0.116	1
MRE11	0.274067	-0.369681	0.182	0.214	1
LMF2	0.274085	-0.364149	0.112	0.141	1
MMGT1	0.274152	0.412271	0.126	0.1	1
MTRR	0.274158	-0.275521	0.084	0.112	1
NUP155	0.274177	-0.320189	0.079	0.106	1
CUL4A	0.274245	-0.241956	0.299	0.327	1
MBNL3	0.274389	0.0333004	0.131	0.1	1
CDIPT	0.274749	0.257464	0.196	0.161	1
SSR3	0.275311	0.0120574	0.364	0.302	1
PEX16	0.275343	0.42882	0.276	0.25	1
TXNL4A	0.275492	0.0653366	0.472	0.411	1
SPIDR	0.275749	-0.263496	0.439	0.467	1
M6PR	0.275831	0.102778	0.402	0.362	1
ZNF407	0.275849	-0.311342	0.276	0.303	1
SAE1	0.276836	0.304977	0.248	0.214	1
RAB3GAP2	0.276987	-0.28527	0.28	0.308	1
RPGR	0.277216	0.130152	0.131	0.102	1
TNFSF12	0.277348	0.319191	0.22	0.186	1
PPTC7	0.277434	0.167705	0.168	0.134	1
ITGA4	0.277464	-0.205018	0.678	0.705	1
GTF2E2	0.277571	0.0309086	0.308	0.259	1
PRMT3	0.277732	-0.144361	0.098	0.125	1
RBM18	0.277862	-0.420738	0.093	0.12	1
MAPK8	0.278152	-0.402991	0.276	0.305	1
R3HCC1L	0.278316	-0.0702331	0.238	0.275	1
BTG1	0.278325	-0.0423873	0.981	0.972	1
TSPYL2	0.278453	-0.625032	0.43	0.434	1
PPP1R18	0.278528	0.23423	0.505	0.47	1
HSD17B12	0.278712	0.302832	0.112	0.088	1
AC024028.1	0.27886	-0.664763	0.103	0.128	1
TMLHE	0.279267	0.340092	0.15	0.12	1
VTI1A	0.279501	-0.24749	0.514	0.516	1
TLE3	0.27961	0.0314079	0.126	0.095	1
ELP2	0.279627	0.131275	0.285	0.245	1
VAV1	0.279909	0.192789	0.318	0.278	1
NPEPL1	0.279926	0.198074	0.136	0.106	1
PAIP2	0.279973	-0.161165	0.603	0.637	1
SRSF11	0.280204	-0.123863	0.64	0.662	1
CTSD	0.281337	0.315805	0.477	0.478	1
LPAR6	0.281498	-0.308319	0.224	0.255	1
PTPN11	0.281654	-0.432635	0.196	0.223	1
MOB4	0.281669	-0.148311	0.336	0.356	1
PHF14	0.282051	0.0128892	0.388	0.328	1
MACF1	0.282071	-0.16379	0.692	0.697	1
TSG101	0.282162	-0.557516	0.266	0.281	1
LSM12	0.28225	0.248249	0.248	0.209	1
MIF4GD	0.282253	0.203505	0.243	0.209	1
GTF2A1	0.282447	0.169256	0.229	0.192	1
RNF10	0.282869	-0.292709	0.28	0.317	1
GZMM	0.283256	0.0952014	0.879	0.863	1
TXLNA	0.283354	0.166217	0.126	0.098	1
ZNF32	0.283364	0.29602	0.215	0.181	1
CSPP1	0.283497	0.277243	0.22	0.181	1
PRDX3	0.283497	-0.0576698	0.192	0.15	1
MDP1	0.283568	0.170809	0.159	0.127	1
SH2B3	0.283662	-0.0207602	0.187	0.145	1
GNA12	0.284203	0.197775	0.112	0.086	1
ZCCHC17	0.284315	-0.290631	0.308	0.339	1
DCUN1D1	0.284324	0.113341	0.196	0.161	1
RALY	0.284541	-0.192078	0.509	0.541	1
MAP2K6	0.284793	-0.185109	0.173	0.203	1
POLR2C	0.284831	-0.349571	0.215	0.244	1
PPP1R8	0.28514	-0.175377	0.079	0.106	1
RFX1	0.285319	0.451893	0.126	0.1	1
UFM1	0.285406	-0.288493	0.243	0.273	1
COX15	0.285548	-0.603273	0.098	0.122	1
SNX17	0.286406	0.15172	0.346	0.294	1
PUDP	0.286607	0.0392682	0.173	0.138	1
NCOA5	0.286699	-0.290841	0.14	0.172	1
NDUFS7	0.286807	0.121325	0.397	0.353	1
KRI1	0.286849	0.059316	0.14	0.108	1
OSGEP	0.287656	-0.374328	0.192	0.222	1
OAS2	0.287937	0.0363175	0.14	0.109	1
CCDC6	0.287947	-0.673106	0.192	0.212	1
BTBD9	0.288152	-0.477584	0.509	0.491	1
CCDC77	0.288393	-0.413879	0.079	0.103	1
C19orf25	0.288472	0.10116	0.294	0.255	1
TRIP4	0.288677	-0.840672	0.164	0.188	1
THAP5	0.288744	-0.30251	0.098	0.125	1
C12orf57	0.288795	0.118472	0.78	0.75	1
FBXL3	0.288966	-0.302862	0.168	0.197	1
ELOVL1	0.289116	0.058517	0.154	0.122	1
ACAT2	0.289347	-0.349895	0.131	0.161	1
ADA	0.289571	0.218914	0.192	0.159	1
APOL2	0.289665	-0.254007	0.15	0.178	1
CCNC	0.289665	-0.43814	0.243	0.262	1
SPTAN1	0.289741	-0.186207	0.402	0.434	1
KDM2B	0.289911	-0.213062	0.276	0.311	1
LINC02591	0.290037	-0.261066	0.112	0.142	1
SLC12A9	0.290043	-0.0639683	0.103	0.077	1
C11orf54	0.290283	-0.387289	0.079	0.105	1
PCNX4	0.290521	-0.265689	0.201	0.231	1
GSK3B	0.290632	-0.238263	0.444	0.464	1
NCOA3	0.290674	0.254125	0.416	0.38	1
LAMP2	0.290904	0.16359	0.21	0.173	1
NDUFS2	0.291125	0.151085	0.364	0.328	1
TMEM18	0.291236	-0.246937	0.136	0.167	1
YPEL2	0.291311	0.144258	0.117	0.089	1
CEP63	0.291599	0.150421	0.182	0.148	1
TRIM28	0.291712	-0.302422	0.164	0.191	1
LRRFIP1	0.292068	0.175026	0.696	0.695	1
RCN1	0.292247	-0.403807	0.089	0.112	1
LMO4	0.292353	0.170489	0.215	0.178	1
ZGPAT	0.292543	0.28053	0.21	0.178	1
FLI1	0.292647	-0.137887	0.416	0.458	1
DDX27	0.292814	-0.297685	0.229	0.256	1
AMD1	0.292936	0.0832726	0.458	0.406	1
PMF1	0.292966	-0.305253	0.248	0.278	1
PDSS2	0.293192	-0.0852277	0.35	0.292	1
WWC3	0.293205	-0.310119	0.121	0.15	1
SCOC	0.293445	-0.492516	0.121	0.147	1
EFCAB14	0.293543	-0.400418	0.252	0.275	1
REPIN1	0.293608	0.0346413	0.117	0.089	1
CTNNBIP1	0.293867	0.153854	0.173	0.141	1
TAF8	0.294404	-0.153656	0.079	0.106	1
FAM53C	0.294734	0.436483	0.178	0.15	1
MED4	0.295011	-0.294574	0.341	0.367	1
TIPRL	0.295032	0.2654	0.364	0.334	1
TNFRSF10B	0.295107	-0.647269	0.089	0.111	1
PSMD2	0.29535	0.165745	0.248	0.208	1
PPM1L	0.29539	-0.254584	0.224	0.181	1
REV1	0.295521	0.126538	0.192	0.158	1
ATF7IP2	0.295814	0.33768	0.28	0.253	1
BORCS7	0.295883	0.14102	0.276	0.234	1
PMS1	0.2959	-0.451965	0.182	0.209	1
ITGB3BP	0.296036	-0.525975	0.154	0.18	1
FBXO11	0.296096	-0.436575	0.43	0.439	1
NAE1	0.296185	-0.230873	0.248	0.288	1
ZFP90	0.29632	0.346332	0.182	0.152	1
KIF1B	0.296404	0.177538	0.266	0.227	1
AC058791.1	0.29645	-0.119418	0.178	0.219	1
PPP2CA	0.296499	-0.321148	0.383	0.402	1
TMEM8A	0.296672	-0.659835	0.112	0.134	1
ACACA	0.296719	0.282074	0.182	0.148	1
SRP68	0.297383	-0.221333	0.084	0.109	1
VPS28	0.297556	0.188111	0.542	0.522	1
GNPAT	0.29775	0.194337	0.182	0.15	1
ALMS1	0.297765	-0.454058	0.159	0.186	1
CCPG1	0.297844	-0.20291	0.308	0.33	1
PBRM1	0.298198	-0.349124	0.369	0.398	1
RGS2	0.298343	-0.27562	0.224	0.261	1
ARL5A	0.298463	0.196483	0.374	0.338	1
ILF2	0.298817	0.179612	0.322	0.281	1
TTC32	0.300123	-0.559528	0.089	0.112	1
SNW1	0.300381	-0.13136	0.379	0.411	1
PRNP	0.301002	-0.169792	0.252	0.294	1
HPRT1	0.301787	0.137639	0.173	0.141	1
CELF1	0.301795	-0.159714	0.35	0.402	1
PHF2	0.302037	0.239956	0.112	0.086	1
RRP36	0.302227	0.0984495	0.318	0.272	1
SMARCB1	0.302255	0.0943306	0.252	0.212	1
EXOC5	0.302455	-0.360649	0.159	0.186	1
ZNF26	0.302611	-0.380653	0.089	0.114	1
KMT2D	0.303042	-0.447404	0.098	0.122	1
CEP295	0.303155	-0.318254	0.098	0.123	1
S100A8	0.303447	2.50437	0.509	0.494	1
COA6	0.304431	0.250948	0.22	0.186	1
BUB3	0.304478	-0.133457	0.43	0.464	1
ZNF91	0.304506	-0.283526	0.294	0.328	1
PTPN9	0.304702	0.239584	0.173	0.141	1
RICTOR	0.304714	-0.319602	0.542	0.542	1
TNIP1	0.304911	-0.201677	0.238	0.27	1
NUP58	0.304921	-0.191956	0.173	0.206	1
SIGIRR	0.305044	-0.021388	0.453	0.497	1
HIST1H2AG	0.305079	-0.337556	0.121	0.15	1
PBX2	0.305085	0.427423	0.112	0.088	1
MIEN1	0.305204	0.0495973	0.383	0.327	1
PECAM1	0.305533	-0.0114262	0.28	0.334	1
HACD3	0.30576	0.234938	0.192	0.162	1
MED6	0.306026	-0.265347	0.159	0.191	1
APOL3	0.306154	0.265055	0.224	0.191	1
MFN1	0.306389	-0.296918	0.126	0.155	1
NTAN1	0.306777	0.210686	0.196	0.162	1
DISC1	0.307305	-0.0444548	0.145	0.114	1
RHEB	0.307997	-0.158814	0.35	0.389	1
GLCCI1	0.308013	-0.224207	0.407	0.434	1
RPS3	0.308157	0.0352329	1	1	1
DECR1	0.308394	-0.235149	0.561	0.564	1
RABL6	0.30851	-0.235549	0.22	0.25	1
USP22	0.308552	-0.159338	0.294	0.33	1
TRAFD1	0.308617	-0.362623	0.084	0.108	1
EXT2	0.308691	-0.417453	0.14	0.166	1
ACSL4	0.308717	-0.426266	0.196	0.219	1
TARDBP	0.308751	-0.354174	0.192	0.219	1
ZNF12	0.308907	-0.451861	0.084	0.108	1
SLC38A2	0.308959	0.0409218	0.528	0.564	1
SLC35D1	0.309006	-0.370786	0.14	0.169	1
CUL2	0.309209	-0.378416	0.192	0.222	1
ATF2	0.309321	0.186616	0.285	0.242	1
SDF4	0.309327	-0.154416	0.22	0.258	1
CHCHD1	0.309331	0.0947739	0.313	0.262	1
TOR1B	0.309354	0.436554	0.121	0.097	1
ZCCHC8	0.30938	-0.456258	0.187	0.209	1
HMGN2	0.30944	-0.0746246	0.668	0.672	1
KPNA5	0.309595	-0.230433	0.224	0.255	1
NR3C2	0.309883	-0.449735	0.206	0.231	1
FOSB	0.31005	-0.0124475	0.519	0.553	1
GIGYF1	0.310181	-0.245081	0.164	0.194	1
ZDHHC4	0.310405	0.248195	0.107	0.083	1
CCDC134	0.310432	-0.365915	0.079	0.103	1
CLIP4	0.310519	-0.421084	0.238	0.258	1
ARL6IP1	0.310581	0.131549	0.523	0.486	1
STX16	0.311097	-0.209344	0.313	0.347	1
CEP164	0.311225	-0.591241	0.098	0.122	1
PURB	0.311309	-0.495253	0.093	0.117	1
PSMC6	0.311366	-0.232541	0.294	0.327	1
TFIP11	0.311451	-0.355076	0.093	0.119	1
ATP5F1B	0.311622	0.12801	0.556	0.539	1
YIPF3	0.311728	0.289309	0.201	0.17	1
AL021155.5	0.311764	0.406723	0.178	0.152	1
MLLT10	0.311986	0.175522	0.383	0.341	1
AC025171.3	0.31212	-0.302503	0.14	0.17	1
NDUFB4	0.312283	0.199848	0.575	0.558	1
VAMP3	0.312406	-0.560074	0.112	0.133	1
MAP2K3	0.312465	-0.334237	0.201	0.23	1
CAMK4	0.312654	-0.189452	0.322	0.348	1
ATG10	0.312655	-0.30175	0.15	0.18	1
MR1	0.312762	-0.374908	0.159	0.184	1
RCN2	0.312849	-0.19169	0.294	0.327	1
BUD23	0.313019	0.132114	0.364	0.317	1
PGAM1	0.31311	0.213037	0.421	0.383	1
CWF19L1	0.313642	-0.309507	0.15	0.178	1
ARMCX3	0.313827	-0.670392	0.103	0.123	1
SLC25A53	0.313868	0.293602	0.145	0.117	1
SAMD9L	0.313959	0.225146	0.248	0.216	1
ANAPC1	0.31399	-0.182779	0.145	0.175	1
ETHE1	0.314147	0.0946525	0.248	0.208	1
SEC63	0.314217	-0.223491	0.257	0.288	1
LINC00486	0.31424	0.143851	0.519	0.456	1
MAPK13	0.314302	0.565065	0.159	0.133	1
EP400	0.314365	-0.190565	0.201	0.23	1
SLC39A8	0.3144	-0.0109992	0.084	0.111	1
TNFSF14	0.31441	0.27331	0.14	0.112	1
NUTF2	0.314524	0.215889	0.206	0.173	1
KLRC3	0.314745	0.191646	0.248	0.211	1
METRN	0.314789	0.205307	0.168	0.138	1
AHSA1	0.314867	-0.119006	0.257	0.302	1
BBIP1	0.315	0.318966	0.178	0.147	1
MFSD8	0.315131	-0.276115	0.154	0.183	1
PSMB2	0.315319	0.110369	0.444	0.395	1
SFSWAP	0.315436	-0.307268	0.29	0.327	1
EIF4A3	0.315481	-0.214596	0.364	0.391	1
DNAJC17	0.315647	0.186492	0.164	0.133	1
ATP2B1	0.315789	-0.279595	0.369	0.392	1
DGKH	0.315799	0.0952995	0.173	0.141	1
SNHG7	0.315829	0.196573	0.313	0.283	1
LARP1B	0.316007	0.336918	0.126	0.1	1
MRPL15	0.316026	0.0748064	0.14	0.111	1
DYNLT3	0.316347	-0.247848	0.182	0.212	1
GNPTG	0.316397	-0.306697	0.14	0.166	1
FAM207A	0.316456	0.233306	0.145	0.116	1
TMED7	0.316652	0.143684	0.173	0.142	1
RBM3	0.316759	0.224646	0.636	0.614	1
MTM1	0.316955	0.16427	0.131	0.103	1
BBX	0.317143	-0.244984	0.561	0.566	1
CNOT4	0.317159	-0.305645	0.379	0.403	1
CCDC22	0.317163	0.22896	0.126	0.1	1
DPP8	0.317163	-0.294446	0.248	0.272	1
HSD17B7	0.317231	-0.43204	0.093	0.117	1
DPH6	0.317799	0.0290096	0.112	0.088	1
GPR18	0.318202	-0.347692	0.098	0.123	1
GPN2	0.318235	-0.115225	0.098	0.125	1
BCAS4	0.318237	-0.385875	0.131	0.158	1
DCP1A	0.318293	-0.401893	0.248	0.266	1
TET2	0.31846	0.0910768	0.29	0.258	1
C1D	0.318534	0.130828	0.322	0.28	1
EZH2	0.318564	0.0799997	0.182	0.15	1
ZNF426	0.318688	0.245836	0.103	0.08	1
ZNF217	0.318858	-0.304962	0.313	0.331	1
SETD5	0.319293	-0.217259	0.341	0.37	1
CEP85L	0.319374	-0.271281	0.491	0.508	1
HIBCH	0.319504	0.219534	0.28	0.244	1
NUDT5	0.319567	0.215567	0.299	0.258	1
GNB1	0.319852	-0.128868	0.505	0.541	1
RAB11B	0.320269	-0.17624	0.168	0.202	1
HLTF	0.320675	0.357291	0.117	0.092	1
HAUS2	0.320736	0.0952891	0.192	0.156	1
TRAF3IP3	0.321081	-0.0460965	0.678	0.716	1
TMEM106C	0.321228	0.262452	0.126	0.1	1
NIF3L1	0.321235	-0.387654	0.098	0.122	1
MAST3	0.321267	-0.482919	0.145	0.169	1
RHBDD1	0.321433	0.109885	0.14	0.112	1
KLHL24	0.321657	-0.186347	0.341	0.372	1
MBNL2	0.321729	-0.293118	0.327	0.35	1
TOR1A	0.322116	-0.129558	0.117	0.089	1
TLN1	0.322178	0.234412	0.57	0.542	1
ZNRD2	0.322356	0.0662708	0.21	0.173	1
CYP2R1	0.32244	-0.302005	0.117	0.144	1
ZC3H8	0.322635	0.081344	0.21	0.177	1
DDX58	0.322718	-0.262542	0.215	0.239	1
MICB	0.322871	0.265771	0.103	0.08	1
ZFX	0.323088	-0.35032	0.304	0.33	1
INO80D	0.323379	-0.343112	0.299	0.317	1
DTNB	0.323726	-0.283148	0.201	0.223	1
GNPTAB	0.323756	-0.269915	0.402	0.412	1
PTAR1	0.323778	-0.380602	0.21	0.236	1
MT-ND4	0.324072	-0.0703374	1	1	1
JMJD1C	0.324903	-0.174932	0.617	0.661	1
COQ8B	0.324908	-0.579146	0.084	0.105	1
PINX1	0.324968	-0.405698	0.14	0.166	1
GCDH	0.32497	0.0738364	0.15	0.119	1
BIRC2	0.325119	-0.26952	0.187	0.217	1
NAT9	0.325158	-0.538158	0.089	0.111	1
BZW2	0.325683	0.120958	0.201	0.164	1
C2orf81	0.325727	-0.254365	0.084	0.108	1
TMEM167A	0.325847	0.116755	0.29	0.253	1
TBC1D32	0.326101	-0.609047	0.112	0.136	1
SMARCAD1	0.326318	-0.311182	0.145	0.172	1
POGK	0.326438	0.0270711	0.103	0.08	1
RABGGTB	0.326514	-0.642372	0.126	0.147	1
TTC37	0.326935	-0.314039	0.257	0.278	1
ABCB7	0.327246	-0.419161	0.159	0.184	1
ZRANB2	0.327301	-0.168824	0.505	0.534	1
HNRNPL	0.327708	-0.173403	0.327	0.352	1
PKN1	0.327713	0.107925	0.458	0.417	1
VHL	0.327714	-0.398308	0.117	0.141	1
USP7	0.327735	-0.288276	0.238	0.264	1
CEBPZ	0.328081	-0.174267	0.322	0.353	1
WSB1	0.328186	-0.283232	0.523	0.552	1
EIF3B	0.328383	0.113379	0.285	0.247	1
CRTAM	0.328507	-0.537475	0.304	0.327	1
IER3	0.328628	-0.0219782	0.103	0.078	1
TMEM208	0.328674	0.252683	0.257	0.225	1
PIGG	0.329013	-0.428031	0.089	0.111	1
OSBPL11	0.329124	0.127881	0.164	0.134	1
PRPF18	0.329527	0.060674	0.266	0.23	1
PA2G4	0.329601	0.106617	0.505	0.464	1
COX14	0.329741	0.104902	0.439	0.406	1
SLC25A17	0.329802	-0.602504	0.079	0.1	1
PDE8A	0.329833	0.101558	0.173	0.144	1
LDAH	0.330099	0.0601962	0.154	0.125	1
RCOR3	0.33013	-0.382252	0.187	0.211	1
SLC25A5	0.330177	0.0798823	0.593	0.556	1
NDUFA12	0.330199	0.18627	0.584	0.564	1
ZNF276	0.330526	-0.135541	0.243	0.28	1
IPO8	0.33079	0.27235	0.154	0.128	1
CENPX	0.330833	0.20226	0.201	0.169	1
CLPP	0.33092	0.177928	0.299	0.269	1
TRIM37	0.330949	-0.548033	0.126	0.148	1
RASAL3	0.331081	0.136662	0.477	0.43	1
POLR2H	0.331193	0.149778	0.215	0.181	1
RSU1	0.331389	-0.42927	0.28	0.294	1
TRAC	0.3314	0.0923197	0.864	0.794	1
YPEL3	0.331499	-0.0914118	0.491	0.542	1
MRPL3	0.331619	0.0989411	0.21	0.177	1
MTRES1	0.331663	0.201747	0.117	0.092	1
DRAM2	0.331709	0.13725	0.22	0.184	1
ARF1	0.331773	-0.0583018	0.579	0.653	1
STAMBP	0.331826	-0.423571	0.145	0.169	1
STK38L	0.332158	0.0226428	0.145	0.116	1
DCLRE1C	0.332283	0.0943042	0.168	0.139	1
ZC3H15	0.332781	0.184564	0.495	0.459	1
WBP2	0.333215	0.0765773	0.22	0.184	1
NOA1	0.333231	-0.265626	0.084	0.106	1
CHTOP	0.333387	0.0530548	0.215	0.175	1
GLTP	0.333951	0.147135	0.285	0.244	1
ERN1	0.334088	0.198027	0.411	0.358	1
MEAF6	0.33431	0.0446302	0.425	0.372	1
THOC1	0.334649	0.113465	0.266	0.23	1
PFDN1	0.334793	0.32125	0.29	0.262	1
HPCAL1	0.334978	0.0993065	0.313	0.266	1
CMC4	0.335072	-0.117057	0.121	0.094	1
CCDC69	0.335097	0.13995	0.318	0.275	1
DCAF15	0.33525	-0.425348	0.145	0.17	1
HDHD5	0.335616	-0.523664	0.079	0.1	1
PRKCSH	0.33649	-0.404562	0.159	0.183	1
ITGA5	0.336646	-0.753941	0.098	0.117	1
TBC1D20	0.336798	-0.483103	0.121	0.144	1
KBTBD3	0.336958	-0.228874	0.084	0.108	1
TCERG1	0.337134	0.149396	0.252	0.216	1
ENY2	0.337339	0.049751	0.547	0.492	1
NCOA6	0.337373	-0.375456	0.215	0.238	1
TRIAP1	0.337566	0.150252	0.164	0.134	1
YDJC	0.337589	0.107396	0.164	0.133	1
HACD2	0.337643	-0.52141	0.107	0.128	1
SACM1L	0.337848	-0.105943	0.257	0.294	1
PFKP	0.337944	0.214706	0.201	0.169	1
WDR36	0.338174	-0.170682	0.136	0.164	1
NIP7	0.338609	-0.288739	0.112	0.138	1
ANKAR	0.338697	-0.392197	0.098	0.12	1
CMC2	0.338874	-0.246581	0.28	0.306	1
ATF7	0.338968	-0.367726	0.224	0.245	1
ABT1	0.339028	0.210587	0.243	0.212	1
COPS4	0.339112	0.164998	0.262	0.227	1
KLC1	0.339288	-0.0345679	0.304	0.35	1
NEDD9	0.339418	-0.235893	0.421	0.438	1
CDK5RAP1	0.339433	-0.349804	0.159	0.186	1
WDR37	0.339458	-0.354226	0.355	0.369	1
GXYLT1	0.339502	-0.347615	0.14	0.166	1
CD70	0.339709	-0.228833	0.107	0.083	1
HM13	0.33985	0.179015	0.304	0.258	1
AVEN	0.339893	0.0677022	0.159	0.13	1
LIME1	0.340015	0.0766279	0.813	0.787	1
GIHCG	0.340505	-0.259961	0.079	0.102	1
SLC23A2	0.340617	-0.209328	0.178	0.208	1
HENMT1	0.340704	-0.313638	0.168	0.195	1
HMGCR	0.340943	-0.555458	0.089	0.109	1
AC068282.1	0.341165	-0.251955	0.187	0.216	1
ITGA6	0.341365	0.307189	0.159	0.133	1
FAM102B	0.341449	-0.263154	0.164	0.191	1
LINC01619	0.341466	-0.289796	0.551	0.444	1
BCLAF3	0.341618	0.299014	0.103	0.081	1
GCFC2	0.341683	-0.673887	0.093	0.112	1
ARID4A	0.342274	-0.168752	0.364	0.388	1
AIMP2	0.342341	0.050101	0.154	0.123	1
MTMR2	0.342536	-0.54169	0.098	0.119	1
DNAJC7	0.342544	0.169716	0.453	0.414	1
RYK	0.342668	-0.222584	0.248	0.278	1
ZNF264	0.342821	-0.413205	0.103	0.125	1
PKN2	0.343054	-0.297103	0.383	0.42	1
ZNF44	0.343114	-0.319577	0.112	0.136	1
VAC14	0.343127	-0.567314	0.098	0.119	1
HEATR3	0.343132	0.118022	0.121	0.095	1
TVP23C	0.343407	-0.454215	0.145	0.17	1
RPL22L1	0.343516	0.205236	0.472	0.448	1
MTREX	0.343591	0.0920974	0.336	0.295	1
BOD1L1	0.343679	-0.159809	0.388	0.405	1
SIMC1	0.343738	-0.763804	0.098	0.117	1
LRPAP1	0.343899	-0.105718	0.393	0.406	1
IAH1	0.344013	0.093322	0.308	0.266	1
HSPA5	0.344083	-0.147739	0.458	0.495	1
BRD2	0.344315	-0.29641	0.374	0.381	1
NELFCD	0.344534	0.0905973	0.22	0.188	1
CLSTN1	0.344556	-0.409783	0.234	0.25	1
TGOLN2	0.344843	0.150181	0.472	0.423	1
SRFBP1	0.344849	-0.552518	0.145	0.167	1
EGLN2	0.345237	-0.323836	0.22	0.241	1
GTF2H5	0.345329	0.180389	0.262	0.225	1
ACAT1	0.345479	0.253048	0.262	0.23	1
CKS1B	0.34587	0.145558	0.112	0.088	1
NSFL1C	0.345888	-0.118757	0.131	0.156	1
PATL1	0.34614	-0.453127	0.121	0.144	1
SPOUT1	0.34615	0.168851	0.112	0.089	1
ANKRD10	0.346156	-0.26762	0.243	0.272	1
TIMM44	0.346246	-0.261969	0.079	0.102	1
MGAT1	0.346305	-0.0333892	0.327	0.275	1
XYLT1	0.346309	-0.286803	0.313	0.333	1
SUPT20H	0.346954	-0.243094	0.229	0.256	1
L3MBTL3	0.347273	-0.514073	0.159	0.178	1
DHX38	0.34732	-0.656933	0.098	0.117	1
TMCO3	0.347359	0.0558907	0.103	0.08	1
LZIC	0.347361	0.169999	0.234	0.198	1
LIN54	0.347409	-0.353137	0.117	0.139	1
OGDH	0.34746	0.163365	0.341	0.309	1
MMP25-AS1	0.347649	-0.24083	0.159	0.188	1
MTIF2	0.34814	-0.306	0.084	0.106	1
C3orf38	0.348433	-0.496829	0.145	0.167	1
FAM117B	0.348685	-0.468777	0.182	0.206	1
TCOF1	0.348721	0.223278	0.145	0.119	1
PPP5C	0.348777	-0.493452	0.098	0.119	1
NDUFV3	0.348871	-0.251737	0.22	0.248	1
COA5	0.349075	0.082814	0.187	0.153	1
BZW1	0.349269	-0.14193	0.556	0.567	1
BRD9	0.349387	0.234756	0.243	0.212	1
SNX20	0.349753	0.163692	0.178	0.147	1
TPR	0.350055	0.126685	0.528	0.486	1
RNF8	0.350614	-0.448681	0.117	0.139	1
MRPL39	0.350921	-0.460122	0.107	0.13	1
WAC-AS1	0.350923	0.174953	0.173	0.142	1
VPS35L	0.351104	-0.500258	0.126	0.145	1
KHDC4	0.351126	0.0641893	0.224	0.188	1
USP28	0.351687	-0.199608	0.308	0.339	1
DDB1	0.35171	-0.359489	0.178	0.2	1
CCDC102A	0.352574	0.475758	0.112	0.092	1
MBD1	0.352845	-0.543558	0.117	0.136	1
LINC02062	0.352974	-0.669939	0.093	0.112	1
NSUN6	0.353268	0.333178	0.224	0.197	1
GNAS	0.353307	0.0553668	0.902	0.897	1
ACTR2	0.353491	0.0701972	0.724	0.709	1
PSMA5	0.353524	0.11227	0.607	0.57	1
MRPS18A	0.353548	-0.52791	0.084	0.105	1
CHKB	0.353681	0.217975	0.28	0.245	1
EBAG9	0.353821	-0.26872	0.117	0.141	1
MPDU1	0.353977	0.381125	0.107	0.086	1
EHMT1	0.354069	-0.299258	0.463	0.453	1
DDX39A	0.354211	-0.158479	0.411	0.436	1
NLRP1	0.354312	-0.207248	0.388	0.411	1
H2AFZ	0.354898	-0.134288	0.645	0.669	1
LTV1	0.355146	-0.098547	0.117	0.144	1
B3GAT3	0.355207	0.0637474	0.201	0.169	1
SUPT6H	0.355855	-0.302817	0.248	0.273	1
ARFGAP2	0.355864	-0.2669	0.21	0.236	1
ALOX5AP	0.35592	-0.144114	0.304	0.336	1
PLEKHB2	0.355962	0.242744	0.262	0.233	1
DCAF16	0.356028	-0.348799	0.131	0.155	1
SIAH1	0.356129	-0.669557	0.103	0.122	1
SLC7A6OS	0.356195	-0.473985	0.15	0.17	1
SEC23A	0.356357	-0.220313	0.224	0.253	1
GABPB1-IT1	0.356573	-0.24322	0.322	0.345	1
SERTAD2	0.35667	0.176891	0.182	0.152	1
HOOK3	0.356877	-0.197455	0.327	0.359	1
PREP	0.357008	0.187691	0.22	0.186	1
GALNT1	0.357034	-0.273806	0.248	0.273	1
PNPLA8	0.357296	-0.130856	0.257	0.292	1
MRFAP1	0.357401	0.165758	0.421	0.397	1
MYO9B	0.357971	-0.214203	0.379	0.412	1
ZBTB8OS	0.358294	0.0813992	0.402	0.356	1
MRPL40	0.358297	0.239783	0.234	0.205	1
ZBTB10	0.358523	0.350348	0.215	0.186	1
HLA-DQA1	0.359271	0.228365	0.388	0.348	1
TPGS2	0.359607	-0.374538	0.173	0.197	1
YWHAG	0.360242	-0.0120999	0.187	0.153	1
ARHGAP45	0.360334	-0.130019	0.379	0.414	1
ABHD2	0.361085	-0.390563	0.21	0.234	1
GIMAP8	0.361226	0.0409865	0.168	0.139	1
MTMR1	0.361664	-0.152318	0.145	0.17	1
SNRPB2	0.361727	-0.117947	0.407	0.428	1
AC044849.1	0.361862	-0.17778	0.262	0.3	1
PEPD	0.361889	0.0491691	0.266	0.223	1
YBX3	0.362003	-0.054476	0.271	0.234	1
COX16	0.362093	0.161141	0.393	0.348	1
NIFK	0.362106	0.0552524	0.285	0.244	1
METTL4	0.362257	-0.0929099	0.107	0.134	1
SLBP	0.36246	0.200407	0.271	0.241	1
AC103591.3	0.36256	-0.167736	0.229	0.186	1
MIA2	0.362902	-0.182978	0.346	0.373	1
CARD8	0.363043	-0.222118	0.36	0.378	1
CDC27	0.36309	-0.162835	0.276	0.3	1
HTT	0.363197	-0.204828	0.29	0.322	1
ELMOD3	0.363295	-0.0341689	0.14	0.112	1
RALBP1	0.363405	0.123494	0.369	0.32	1
SRGAP2	0.363589	0.0939074	0.164	0.136	1
ARHGEF3	0.363765	-0.163247	0.607	0.597	1
ACOT13	0.364227	-0.333991	0.121	0.145	1
MRTFA	0.364348	-0.242833	0.355	0.384	1
EHD4	0.365075	-0.33935	0.159	0.184	1
DENND11	0.365162	-0.328863	0.112	0.136	1
EOMES	0.365321	-0.304818	0.215	0.239	1
TIMM23	0.365325	-0.246828	0.089	0.112	1
LINC00649	0.365394	0.153755	0.238	0.209	1
MINK1	0.365404	0.0192805	0.196	0.162	1
HINT2	0.365576	0.290825	0.215	0.189	1
PCMTD1	0.365983	-0.14105	0.322	0.352	1
TMED1	0.366004	0.194063	0.112	0.089	1
TEP1	0.366232	-0.56229	0.084	0.103	1
MAPK1IP1L	0.36626	-0.0898408	0.304	0.344	1
ZBTB4	0.366261	-0.548345	0.121	0.142	1
LONP1	0.366311	-0.184902	0.089	0.109	1
TSPYL1	0.367454	-0.150569	0.22	0.25	1
FAM204A	0.367769	0.0884483	0.355	0.32	1
SPIN1	0.367801	0.0417416	0.15	0.122	1
HNRNPR	0.367814	0.106922	0.537	0.522	1
EPG5	0.368123	-0.235121	0.173	0.202	1
DPP7	0.368413	-0.229136	0.397	0.411	1
GID8	0.368523	-0.0257134	0.224	0.186	1
AIFM1	0.368856	0.49969	0.107	0.089	1
POLR3GL	0.368899	-0.20373	0.444	0.448	1
GMDS-DT	0.369434	-0.563864	0.271	0.284	1
ZFAND2A	0.369437	-0.247377	0.117	0.141	1
HCFC1	0.369528	-0.515904	0.084	0.103	1
ANAPC4	0.369579	-0.445927	0.117	0.138	1
COMMD2	0.369782	-0.124046	0.192	0.222	1
HK1	0.369994	0.209622	0.243	0.212	1
NSL1	0.370138	-0.39937	0.196	0.217	1
TIGIT	0.370249	0.0789222	0.411	0.378	1
CCDC59	0.370904	-0.156625	0.332	0.362	1
MRPL14	0.371175	0.0424997	0.313	0.267	1
GZMH	0.371233	0.215134	0.762	0.791	1
PIM2	0.371714	-0.387554	0.136	0.156	1
NIPAL3	0.371759	-0.355341	0.164	0.189	1
MT-CO1	0.372044	0.0577654	1	1	1
SLAMF7	0.372048	-0.14041	0.192	0.222	1
ERAP1	0.372227	-0.188792	0.21	0.241	1
RPN1	0.372228	0.146017	0.22	0.188	1
PPP3CA	0.372378	-0.303046	0.477	0.488	1
MAP3K13	0.372689	-0.543433	0.121	0.142	1
PCMT1	0.372859	0.085315	0.458	0.412	1
CNPPD1	0.372867	-0.229238	0.14	0.167	1
CPNE8	0.372881	0.237323	0.196	0.167	1
PPME1	0.373091	-0.247204	0.131	0.158	1
TOMM40	0.37332	-0.183395	0.131	0.156	1
SRP9	0.373412	-0.0958618	0.514	0.558	1
GGPS1	0.373571	0.340197	0.14	0.117	1
RMDN1	0.37358	-0.314792	0.182	0.209	1
VPS39	0.373596	-0.526999	0.15	0.167	1
DCTN1	0.37369	0.202895	0.14	0.116	1
PTMS	0.373962	0.392855	0.234	0.208	1
TPRG1L	0.374077	-0.468539	0.089	0.108	1
OTUD6B	0.374124	0.464065	0.107	0.088	1
AC006059.1	0.374268	-0.284922	0.136	0.161	1
HNRNPA3	0.374459	-0.065693	0.696	0.719	1
AL133453.1	0.374709	-0.15761	0.103	0.127	1
CLK3	0.374942	0.364652	0.14	0.119	1
DIMT1	0.37502	0.328286	0.21	0.186	1
AC073167.1	0.375047	-0.126592	0.15	0.178	1
IFT80	0.375246	-0.865107	0.098	0.116	1
LY9	0.375583	-0.0193217	0.313	0.348	1
METRNL	0.375613	-0.0390506	0.201	0.167	1
DNAJB1	0.375673	-0.182065	0.402	0.43	1
TRAP1	0.37573	-0.71956	0.089	0.106	1
PROSER1	0.37573	0.170647	0.117	0.095	1
ARL6IP6	0.376366	-0.145555	0.168	0.194	1
MAP4K4	0.376413	0.0643718	0.467	0.422	1
TOM1	0.376502	0.0683551	0.21	0.177	1
AC104316.1	0.376542	-0.236871	0.14	0.166	1
RAB18	0.376742	0.247049	0.336	0.314	1
PAXBP1	0.377001	-0.151548	0.196	0.23	1
TASOR2	0.377009	-0.291567	0.327	0.341	1
NCF1	0.377083	0.446457	0.21	0.192	1
APOBEC3D	0.377172	0.411062	0.103	0.084	1
PDPR	0.377202	-0.367776	0.107	0.13	1
FTL	0.377211	0.513865	0.991	0.998	1
FLYWCH2	0.377812	0.0776261	0.136	0.109	1
TMX4	0.378152	-0.202281	0.35	0.372	1
PHYH	0.378209	0.135136	0.136	0.111	1
GYG1	0.378253	-0.32802	0.215	0.234	1
PSMD5	0.378364	-0.208313	0.145	0.17	1
CCDC71L	0.378649	-0.31498	0.098	0.12	1
UAP1	0.378892	-0.373089	0.215	0.242	1
AGAP1	0.379269	-0.170876	0.252	0.214	1
DERL2	0.379334	0.258572	0.266	0.239	1
UPF2	0.3797	-0.0753197	0.327	0.356	1
FAM76A	0.380258	-0.436941	0.126	0.147	1
GAR1	0.380406	0.319066	0.15	0.127	1
DCAF8	0.380591	-0.245103	0.196	0.22	1
ATG4D	0.380899	-0.389276	0.089	0.109	1
LAPTM4A	0.381587	0.0535662	0.313	0.264	1
SLC35A1	0.382172	0.185684	0.178	0.152	1
TBC1D10C	0.382261	0.0653191	0.668	0.641	1
SSBP3	0.382877	-0.138661	0.364	0.386	1
U2AF2	0.382943	-0.211161	0.131	0.156	1
H2AFV	0.383576	-0.164879	0.528	0.523	1
THAP1	0.383741	-0.300126	0.103	0.125	1
MATR3.1	0.383968	-0.332689	0.079	0.1	1
TRAF5	0.384198	-0.263152	0.136	0.161	1
ZBTB21	0.38431	-0.326433	0.154	0.178	1
ARRDC2	0.384389	-0.145993	0.154	0.183	1
RAD23A	0.384476	-0.152737	0.374	0.398	1
RUFY2	0.384728	-0.291311	0.14	0.161	1
AC138150.1	0.384801	-0.220489	0.103	0.123	1
CDYL	0.385028	-0.302724	0.294	0.311	1
GGA3	0.385387	-0.556386	0.103	0.122	1
RANGAP1	0.385654	-0.389489	0.098	0.119	1
RBM23	0.385663	-0.141407	0.276	0.308	1
HIST1H2BD	0.385979	0.365565	0.103	0.083	1
NCK2	0.386379	-0.166862	0.5	0.516	1
SELENOM	0.386911	0.265252	0.21	0.184	1
TOP2B	0.387109	-0.250948	0.35	0.367	1
EIF2B1	0.388243	0.22509	0.173	0.148	1
TRBC2	0.388284	0.162119	0.794	0.817	1
LINC01237	0.388536	-1.04407	0.093	0.109	1
WDR54	0.38873	-0.195211	0.164	0.188	1
NUCB2	0.388766	-0.00490152	0.435	0.47	1
AP000442.1	0.389141	-0.294333	0.084	0.105	1
ATG2B	0.389626	-0.410908	0.117	0.138	1
CCDC25	0.389851	0.0918415	0.248	0.22	1
SP1	0.390885	-0.0519963	0.112	0.089	1
FAM49B	0.391056	-0.118452	0.757	0.827	1
CRTC1	0.391057	-0.400511	0.112	0.134	1
ZNF592	0.391112	0.0326495	0.154	0.128	1
TWF2	0.391338	0.0622124	0.449	0.403	1
NMT2	0.391633	-0.105959	0.154	0.184	1
RBM12B	0.391658	-0.430529	0.107	0.127	1
FBXL5	0.39176	-0.230772	0.341	0.372	1
MRPS33	0.39186	-0.124811	0.229	0.258	1
GTF2A2	0.391984	0.0913738	0.435	0.389	1
PSMC1	0.392078	0.075788	0.332	0.289	1
PFKFB3	0.392107	0.0922562	0.173	0.145	1
DPY19L1	0.392174	-0.47142	0.112	0.131	1
SAMD4B	0.392177	-0.643911	0.131	0.147	1
HDDC3	0.392322	0.229579	0.15	0.125	1
GPR155	0.392365	-0.535039	0.131	0.148	1
NAA60	0.392426	-0.524038	0.121	0.141	1
ARL3	0.392607	0.199522	0.15	0.123	1
NUDT4	0.392627	0.257169	0.229	0.203	1
SLC25A1	0.392813	0.148769	0.117	0.095	1
ZMAT3	0.392838	-0.469889	0.093	0.112	1
BLCAP	0.393091	0.125342	0.164	0.138	1
FBXL15	0.393353	0.0875197	0.224	0.192	1
BNIP2	0.393421	0.0664812	0.332	0.292	1
RBM5	0.393441	-0.209303	0.243	0.275	1
ANXA5	0.393486	0.0974442	0.421	0.394	1
CPEB2	0.393822	-0.654963	0.117	0.134	1
ARL14EP	0.393832	-0.190461	0.206	0.234	1
OCIAD2	0.393876	0.119403	0.421	0.384	1
GLRX5	0.393879	0.0870105	0.336	0.3	1
POLB	0.394316	-0.352951	0.126	0.147	1
CCT8	0.394436	0.15912	0.407	0.367	1
TIA1	0.394436	-0.0551449	0.15	0.175	1
TDP2	0.394835	-0.247302	0.159	0.183	1
IL4R	0.395419	0.161753	0.164	0.138	1
NT5C3A	0.39542	0.113611	0.336	0.305	1
GNA13	0.395553	-0.203472	0.29	0.317	1
SLC44A2	0.395677	-0.120219	0.304	0.331	1
TSTD2	0.396251	0.124054	0.112	0.139	1
OTUB1	0.396579	0.218383	0.257	0.231	1
ST3GAL3	0.396902	0.0504719	0.168	0.141	1
CDC25B	0.396998	-0.203017	0.229	0.258	1
CFAP36	0.397173	-0.0758702	0.15	0.123	1
THUMPD3	0.397298	0.35933	0.117	0.097	1
ADD1	0.397686	-0.155145	0.393	0.419	1
PRELID3B	0.397731	0.312959	0.159	0.138	1
DCAF13	0.398313	0.108621	0.21	0.18	1
AKR7A2	0.398516	0.105829	0.238	0.209	1
UBAC2	0.398532	-0.171196	0.565	0.578	1
EZH1	0.398559	-0.348664	0.187	0.212	1
ARID3B	0.398722	-0.250437	0.14	0.164	1
SNRPA1	0.398743	0.0637401	0.402	0.355	1
CITED2	0.398794	-0.0895429	0.28	0.316	1
CYHR1	0.398929	-0.260356	0.131	0.153	1
STX17	0.398929	-0.315002	0.131	0.153	1
SEPTIN7	0.399187	-0.0730095	0.86	0.869	1
WDR74	0.399474	0.177638	0.262	0.231	1
SNX18	0.399545	-0.997595	0.093	0.108	1
LIAS	0.399593	0.0405902	0.107	0.086	1
AL691403.1	0.399744	0.194006	0.173	0.147	1
TADA3	0.400617	0.184894	0.285	0.259	1
SNUPN	0.400715	-0.252538	0.136	0.156	1
FAR1	0.400857	-0.177002	0.294	0.314	1
CIAO1	0.400878	0.230366	0.322	0.292	1
SLIRP	0.401004	0.171032	0.411	0.383	1
MRPL32	0.401438	0.0772869	0.196	0.167	1
CD300A	0.40174	-0.126	0.238	0.27	1
GNL3	0.402239	0.267469	0.201	0.175	1
LRRC40	0.402446	-0.327351	0.14	0.161	1
HIST1H1B	0.402703	-0.517012	0.084	0.102	1
PJA2	0.402852	-0.219027	0.336	0.35	1
MKRN1	0.403293	-0.174392	0.238	0.262	1
UBE2V2	0.403535	-0.239329	0.28	0.298	1
SLC30A5	0.403554	0.215292	0.229	0.203	1
ETFA	0.403561	-0.174614	0.374	0.395	1
ADPRHL2	0.403879	0.08554	0.168	0.141	1
GANAB	0.404044	-0.0873596	0.178	0.145	1
PXN	0.404642	-0.257871	0.271	0.297	1
DENR	0.405135	-0.234831	0.294	0.309	1
ZNF609	0.405425	-0.066876	0.397	0.352	1
ZNF429	0.405471	0.313254	0.145	0.125	1
WDR70	0.40552	-0.342438	0.397	0.406	1
ZDHHC12	0.405881	0.116447	0.22	0.189	1
KEAP1	0.406672	0.117031	0.103	0.083	1
FAM76B	0.407014	-0.22182	0.164	0.183	1
RINT1	0.407218	-0.396725	0.112	0.133	1
NR2C2	0.407343	-0.294561	0.206	0.227	1
CPNE1	0.407521	-0.0894236	0.379	0.414	1
CKS2	0.407575	-0.395999	0.103	0.122	1
MAPKBP1	0.407907	-0.387255	0.089	0.108	1
IGF1R	0.407976	0.101183	0.112	0.092	1
NF2	0.408062	-0.528227	0.107	0.127	1
YTHDC2	0.408229	-0.124544	0.229	0.258	1
SNRK	0.408494	-0.237602	0.439	0.453	1
VAMP7	0.408728	-0.0337017	0.121	0.098	1
TMEM248	0.408728	0.0614177	0.327	0.292	1
NOP14	0.408974	-0.355537	0.103	0.123	1
CPNE3	0.408977	0.0401269	0.262	0.227	1
SMIM7	0.409041	-0.14625	0.318	0.334	1
HERPUD1	0.409515	-0.289001	0.43	0.433	1
CLNS1A	0.409783	0.0973038	0.374	0.341	1
TYK2	0.410026	-0.0142181	0.164	0.136	1
DHRS4L2	0.410178	0.0524867	0.206	0.175	1
AFF1	0.410354	-0.30781	0.336	0.366	1
PRPSAP2	0.41109	0.0938693	0.178	0.152	1
ZNF22	0.411614	-0.257158	0.238	0.264	1
HNRNPK	0.411968	-0.0774673	0.678	0.689	1
GBP1	0.412486	0.155756	0.271	0.234	1
BRIX1	0.412589	-0.322091	0.196	0.216	1
BCL2L13	0.412883	-0.420137	0.168	0.188	1
CEP162	0.413082	-0.350738	0.089	0.108	1
SLC4A4	0.413301	-0.0552866	0.187	0.156	1
BRD7	0.413308	-0.203053	0.402	0.42	1
ATXN7L1	0.413354	0.183823	0.341	0.308	1
BTBD6	0.413542	0.286484	0.182	0.159	1
ATG101	0.413578	0.136141	0.192	0.162	1
JAK2	0.413699	-0.187555	0.234	0.264	1
ANKIB1	0.413713	-0.513026	0.304	0.302	1
PRMT7	0.413925	0.347332	0.103	0.084	1
CSNK1G1	0.413975	-0.277378	0.234	0.256	1
PDHB	0.413979	0.120364	0.243	0.211	1
TRMT112	0.414559	0.061127	0.664	0.605	1
USP8	0.414574	-0.23788	0.299	0.322	1
DDX23	0.414625	-0.139001	0.131	0.156	1
SYNCRIP	0.414778	0.12236	0.402	0.381	1
AL049869.3	0.41487	-0.0388893	0.112	0.134	1
GPN3	0.414903	0.179718	0.117	0.095	1
WDR61	0.41506	0.187322	0.173	0.147	1
GLYR1	0.415312	-0.295186	0.266	0.288	1
DOCK10	0.415572	0.0442668	0.696	0.661	1
NUDC	0.416555	0.23377	0.411	0.378	1
C4orf3	0.416591	0.0977299	0.664	0.613	1
ZNF586	0.41702	-0.0413026	0.107	0.086	1
HDAC8	0.417349	-0.158923	0.285	0.239	1
TLE4	0.417673	-0.0561368	0.537	0.466	1
PAPOLG	0.418189	0.158284	0.14	0.119	1
ESR2	0.418403	0.136491	0.229	0.203	1
PEX26	0.41844	-0.255998	0.098	0.119	1
UBE2M	0.418523	-0.238924	0.29	0.309	1
VPS41	0.418527	-0.31479	0.215	0.234	1
TRDMT1	0.419185	0.394928	0.121	0.102	1
DDX1	0.419197	0.185014	0.21	0.184	1
BTBD2	0.419329	0.216539	0.14	0.117	1
NR1H2	0.419358	0.334826	0.28	0.255	1
TTC28-AS1	0.419953	-0.139476	0.131	0.156	1
CRK	0.419991	-0.728897	0.117	0.131	1
TMEM209	0.420113	-0.280918	0.098	0.119	1
ADSL	0.421589	0.203157	0.168	0.144	1
PDIA3	0.422187	0.124807	0.668	0.647	1
PRPF39	0.422222	0.264844	0.196	0.175	1
DNAJC24	0.422361	-0.411547	0.098	0.117	1
NDUFAF6	0.422377	-0.133116	0.187	0.212	1
ATP13A3	0.422425	-0.269559	0.22	0.239	1
TRAK2	0.42264	0.216556	0.238	0.209	1
TPST2	0.423081	0.0782434	0.528	0.497	1
MOB1A	0.423107	0.064095	0.491	0.458	1
MORC3	0.423145	-0.27483	0.304	0.327	1
FCF1	0.423217	-0.610005	0.103	0.119	1
COX20	0.423438	0.0833913	0.318	0.275	1
GOLGA2	0.423705	-0.023008	0.107	0.128	1
METTL16	0.423929	-0.186134	0.215	0.236	1
COMMD1	0.423987	0.0199635	0.425	0.381	1
DHX8	0.424354	-0.118879	0.159	0.183	1
SFI1	0.424511	-0.113588	0.294	0.327	1
RPLP0	0.424549	0.000271912	0.972	0.961	1
NOP56	0.424697	0.146152	0.341	0.316	1
WDFY2	0.424726	-0.263837	0.22	0.245	1
GRK5	0.424793	-0.442222	0.271	0.283	1
CBX7	0.424897	-0.326818	0.098	0.117	1
SNHG3	0.424947	0.293649	0.21	0.183	1
STUB1	0.425038	0.132302	0.514	0.473	1
INSYN2B	0.425505	-0.141896	0.136	0.161	1
TRPC4AP	0.425886	-0.223359	0.355	0.358	1
HIF1A-AS3	0.425888	-0.53192	0.112	0.13	1
TECPR1	0.425899	-0.510905	0.131	0.147	1
AC020916.1	0.426099	0.35041	0.266	0.245	1
YBEY	0.426324	0.17933	0.126	0.106	1
CEP192	0.426358	-0.335674	0.252	0.269	1
RAD51C	0.426637	0.1077	0.14	0.117	1
AC138123.1	0.427118	0.457127	0.103	0.086	1
WSB2	0.427289	-0.623773	0.089	0.105	1
MMS22L	0.427612	-0.430871	0.098	0.117	1
SMIM10L1	0.427686	-0.258806	0.187	0.209	1
CABIN1	0.428045	-0.198055	0.248	0.275	1
LYRM4	0.428487	0.000222352	0.126	0.103	1
KLHL20	0.428724	-0.35155	0.215	0.234	1
ST3GAL2	0.428933	0.163726	0.131	0.109	1
SRSF9	0.429068	0.105069	0.603	0.584	1
MRPL44	0.429258	-0.411446	0.126	0.145	1
SDHB	0.429365	0.0695656	0.327	0.291	1
AP3S2	0.429596	-0.575205	0.121	0.138	1
DNAJC21	0.429646	-0.262848	0.29	0.306	1
SRPRB	0.429708	0.184081	0.154	0.131	1
E4F1	0.429765	-0.489831	0.093	0.109	1
INSIG2	0.430006	-0.304647	0.103	0.122	1
OTUD5	0.430471	-0.314959	0.201	0.22	1
ACYP2	0.430786	-0.161431	0.402	0.342	1
PWWP3A	0.430791	0.24818	0.103	0.084	1
CD44	0.430839	0.0933831	0.79	0.752	1
PILRB	0.431096	-0.352806	0.234	0.248	1
CCDC159	0.431187	0.282645	0.107	0.089	1
EIF5B	0.431221	-0.00193084	0.467	0.414	1
GPR107	0.43141	-0.294296	0.159	0.18	1
SMURF1	0.431501	-0.514651	0.229	0.241	1
LPP	0.43157	-0.102003	0.617	0.53	1
EPB41L4A-AS1	0.432098	0.215264	0.28	0.267	1
ZBTB40	0.432388	-0.0953127	0.089	0.108	1
MED19	0.432511	-0.243045	0.112	0.133	1
UBAC1	0.432511	0.174628	0.173	0.147	1
SLC25A33	0.432522	-0.478652	0.154	0.172	1
NDUFAF8	0.432782	0.0911146	0.379	0.344	1
AP1M1	0.433326	0.028203	0.187	0.158	1
SEPHS1	0.433364	-0.368037	0.103	0.122	1
SRPK2	0.43338	-0.135901	0.729	0.738	1
OBI1	0.433428	-0.390448	0.089	0.106	1
CREB1	0.433449	0.132209	0.467	0.434	1
SNRNP27	0.433584	-0.163016	0.173	0.197	1
RNF4	0.433706	-0.125657	0.308	0.327	1
UNK	0.433855	0.109261	0.14	0.117	1
IER5	0.434148	-0.27769	0.383	0.403	1
PDCD6	0.434152	0.0634021	0.528	0.467	1
TMED9	0.434233	0.0576129	0.435	0.395	1
NUP153	0.434346	-0.212338	0.304	0.323	1
MSMO1	0.434553	-0.302815	0.098	0.116	1
RELCH	0.434659	-0.368776	0.299	0.312	1
SCAF8	0.434838	-0.235723	0.393	0.398	1
HUWE1	0.434944	-0.14928	0.383	0.402	1
RNASEH2C	0.434991	0.0505098	0.397	0.35	1
INPP5B	0.435048	0.176724	0.121	0.1	1
SLC35C2	0.435079	0.0729556	0.266	0.238	1
OIP5-AS1	0.435232	-0.240281	0.21	0.23	1
OSBPL8	0.435381	-0.175039	0.65	0.63	1
KIAA2013	0.435486	0.168943	0.15	0.127	1
DIAPH1	0.435666	-0.0978152	0.603	0.609	1
POLR2B	0.436005	-0.156641	0.299	0.328	1
MKRN2	0.436722	-0.0362331	0.14	0.166	1
SUPT5H	0.436756	-0.237385	0.271	0.286	1
TBC1D25	0.437077	-0.5928	0.098	0.114	1
MAP3K12	0.437083	-0.162371	0.112	0.134	1
MTA3	0.437259	0.0866047	0.15	0.125	1
AL162253.2	0.437531	-0.171259	0.107	0.086	1
DESI1	0.43772	-0.432473	0.154	0.17	1
RRP15	0.437944	0.0828417	0.154	0.13	1
HSP90B1	0.438765	-0.0488883	0.551	0.583	1
RIC1	0.438928	-0.289583	0.276	0.292	1
MRPS26	0.439267	0.059326	0.304	0.262	1
PPARD	0.43927	-0.45045	0.112	0.13	1
CDS2	0.439459	0.079918	0.257	0.227	1
GRIPAP1	0.440159	-0.469312	0.136	0.15	1
ATP6V1A	0.440301	-0.223154	0.182	0.148	1
AC087854.1	0.440644	0.0374968	0.206	0.234	1
MIA3	0.44072	-0.0780657	0.285	0.302	1
CDCA4	0.440804	-0.343125	0.103	0.122	1
LIX1L-AS1	0.441334	-0.183421	0.089	0.108	1
GLOD4	0.44151	-0.288413	0.234	0.255	1
USP24	0.441599	-0.217499	0.425	0.433	1
TBL1XR1	0.4417	-0.212114	0.467	0.475	1
PAPOLA	0.441733	-0.152486	0.472	0.488	1
TTC17	0.441809	-0.261625	0.5	0.5	1
RTCB	0.441859	-0.0584291	0.229	0.262	1
S100PBP	0.442254	-0.123249	0.21	0.238	1
TIMM17A	0.442447	0.106399	0.22	0.192	1
PTK2B	0.442539	-0.287748	0.341	0.358	1
SHLD1	0.442819	-0.615678	0.173	0.188	1
RAB11A	0.442907	-0.185373	0.659	0.655	1
SLC3A2	0.442996	0.117231	0.379	0.347	1
RPL6	0.443079	0.0299829	1	1	1
MLX	0.443092	-0.305482	0.187	0.205	1
TCP11L2	0.443231	-0.312643	0.14	0.161	1
ANAPC5	0.443619	-0.142063	0.379	0.394	1
ISOC1	0.443765	0.304211	0.121	0.103	1
CAPN1	0.444038	0.185515	0.234	0.212	1
SLMAP	0.44428	-0.301912	0.332	0.339	1
OSBP	0.444392	-0.261096	0.154	0.177	1
PNKP	0.444485	-0.286647	0.229	0.242	1
BACH2	0.44451	-0.15812	0.206	0.177	1
CCDC167	0.444586	0.0132607	0.248	0.214	1
TDG	0.444893	0.100537	0.276	0.241	1
ZNF585A	0.444909	0.10114	0.145	0.123	1
CBWD2	0.444972	0.193595	0.117	0.097	1
SOAT1	0.444982	-0.165325	0.201	0.228	1
NFXL1	0.445031	-0.548949	0.084	0.1	1
VPS72	0.445104	0.194152	0.121	0.102	1
TM7SF3	0.445177	-0.191818	0.192	0.212	1
AC012447.1	0.445194	-0.220342	0.14	0.161	1
TAF11	0.445343	-0.0688036	0.28	0.312	1
AP1G2	0.445426	-0.215153	0.107	0.127	1
SGTB	0.445569	-0.340177	0.112	0.131	1
ERCC6L2	0.445623	0.165595	0.238	0.211	1
SRGN	0.446073	-0.134094	0.93	0.939	1
HPS1	0.446589	0.0387062	0.224	0.194	1
ARHGEF9	0.447262	-0.295595	0.159	0.177	1
CAPN7	0.447597	-0.174973	0.322	0.348	1
SNRPD3	0.447678	0.136908	0.346	0.317	1
TMEM71	0.447732	0.143605	0.299	0.272	1
KIAA1586	0.447885	-0.256049	0.084	0.102	1
CYP20A1	0.448023	-0.1593	0.299	0.319	1
PARN	0.44809	-0.167552	0.224	0.248	1
KYAT3	0.448117	-0.250001	0.168	0.186	1
OCIAD1	0.44825	0.00940712	0.495	0.47	1
AL499604.1	0.448482	-0.0210648	0.266	0.305	1
DLST	0.448984	0.146465	0.294	0.266	1
ANKMY2	0.449033	0.156211	0.121	0.102	1
FAF2	0.449069	-0.367672	0.206	0.222	1
WDR11	0.449103	-0.359419	0.117	0.136	1
SLC35B1	0.449297	0.360058	0.15	0.131	1
ACAA2	0.449419	-0.0277742	0.238	0.27	1
TRMT13	0.449501	-0.490774	0.131	0.147	1
ANKUB1	0.449644	-0.23305	0.257	0.277	1
ATP6V1C1	0.449676	-0.0730534	0.121	0.1	1
RNF114	0.449698	-0.0779383	0.224	0.252	1
RASSF3	0.450064	0.245077	0.411	0.403	1
GYPC	0.450211	0.113721	0.706	0.688	1
SGCE	0.450384	0.0774299	0.117	0.098	1
VIRMA	0.450615	0.323762	0.238	0.219	1
SMAP1	0.450759	-0.21773	0.458	0.458	1
PITPNC1	0.450766	-0.151678	0.818	0.773	1
SMIM19	0.451103	-0.109467	0.234	0.259	1
ZNF280D	0.45112	-0.366562	0.182	0.198	1
NDUFC1	0.45122	0.131064	0.411	0.369	1
TGFBR1	0.451288	-0.237106	0.313	0.323	1
FBXO38	0.451446	-0.461811	0.159	0.173	1
DCTD	0.451492	-0.455225	0.121	0.139	1
HACL1	0.451558	-0.341846	0.201	0.217	1
ABRAXAS2	0.451815	0.183842	0.112	0.094	1
ZFAND2B	0.452328	-0.140036	0.164	0.184	1
EIF4G3	0.452387	0.0685128	0.505	0.47	1
PIK3C3	0.452444	-0.206863	0.243	0.266	1
CCDC115	0.453057	0.0842878	0.243	0.211	1
YEATS2	0.453125	-0.490439	0.187	0.2	1
SLC30A7	0.453153	-0.515039	0.234	0.239	1
VNN2	0.453228	-0.300831	0.14	0.156	1
REXO4	0.453478	0.13779	0.145	0.123	1
TAPT1	0.453813	-0.282004	0.14	0.159	1
STK24	0.453853	-0.149184	0.318	0.339	1
PEX14	0.454107	-0.476277	0.229	0.242	1
MGAT4B	0.454108	0.192087	0.126	0.106	1
ATP10A	0.454236	-0.609426	0.14	0.155	1
EIF5	0.454395	-0.0504199	0.621	0.645	1
SRI	0.454494	0.0464057	0.491	0.456	1
BNIP3L	0.454559	0.107842	0.294	0.264	1
FUT11	0.454779	-0.273352	0.159	0.181	1
TMEM14A	0.454904	0.17047	0.107	0.089	1
NT5C	0.454919	-0.146938	0.271	0.302	1
HAT1	0.454974	0.0694632	0.243	0.217	1
RALGAPA2	0.455141	-0.106389	0.285	0.241	1
CDC42	0.455334	-0.0470591	0.888	0.906	1
SELENOO	0.455569	-0.386735	0.192	0.206	1
ABL2	0.455718	-0.150596	0.154	0.128	1
ARMH3	0.455722	-0.00289527	0.318	0.281	1
TM2D3	0.455823	-0.250804	0.206	0.227	1
RETREG2	0.456084	-0.339782	0.145	0.166	1
AC092944.1	0.456296	0.0832074	0.112	0.094	1
RBBP6	0.456346	-0.122514	0.336	0.362	1
PIK3C2A	0.45637	-0.405154	0.304	0.309	1
RFWD3	0.456912	-0.42958	0.093	0.109	1
PCBD1	0.457132	-0.205411	0.154	0.127	1
SH2D1A	0.457284	-0.0788561	0.285	0.309	1
STRN3	0.457892	-0.0127565	0.308	0.27	1
WDR3	0.458123	0.116466	0.14	0.119	1
KMT5B	0.45819	-0.333232	0.238	0.255	1
SF3B3	0.4585	-0.139407	0.215	0.242	1
WDR44	0.458699	-0.00978398	0.22	0.189	1
MYO6	0.458969	-0.0567517	0.187	0.211	1
RCC2	0.459022	0.113421	0.201	0.175	1
RERE	0.459152	-0.055501	0.425	0.378	1
FBXW8	0.459459	-0.46968	0.093	0.109	1
FASTK	0.459573	0.0778657	0.164	0.139	1
CHID1	0.4596	0.0612597	0.136	0.112	1
INTS8	0.460194	-0.466282	0.126	0.142	1
PDCL	0.460497	0.0783303	0.14	0.119	1
KIF5B	0.460698	-0.187432	0.388	0.409	1
ZNF75A	0.460768	-0.146975	0.136	0.156	1
CCDC174	0.460822	-0.0706128	0.206	0.23	1
TMEM127	0.460869	0.122591	0.145	0.122	1
PLSCR3	0.460938	0.120473	0.121	0.102	1
FGGY	0.461053	-0.2987	0.117	0.134	1
HPS3	0.461384	-0.374311	0.15	0.166	1
LIN7C	0.461568	-0.467053	0.121	0.138	1
ERH	0.461627	0.156764	0.551	0.52	1
PSMB8-AS1	0.461665	0.201825	0.336	0.309	1
ABHD14A	0.46183	0.0994252	0.22	0.194	1
CSNK2A2	0.462	-0.351108	0.159	0.178	1
IGSF8	0.462197	-0.463592	0.112	0.128	1
GLG1	0.4623	-0.129906	0.57	0.572	1
NUP98	0.462928	-0.112596	0.346	0.359	1
JOSD1	0.463093	-0.29324	0.21	0.228	1
LEMD3	0.463223	-0.182913	0.168	0.188	1
PGM1	0.46334	0.0230771	0.215	0.183	1
IFRD1	0.463391	-0.429924	0.407	0.4	1
EEF1AKMT2	0.463493	-0.183685	0.168	0.191	1
RALGAPB	0.463831	-0.260809	0.192	0.205	1
ARHGAP35	0.464053	-0.386027	0.206	0.223	1
KIF21A	0.464324	-0.314529	0.28	0.292	1
UBE2D2	0.464375	-0.0924498	0.678	0.689	1
RCHY1	0.464587	0.0320835	0.121	0.142	1
LRCH4	0.464855	0.143404	0.21	0.186	1
ETFB	0.464927	0.0733834	0.322	0.288	1
ODF2	0.464946	-0.440053	0.093	0.109	1
CGAS	0.465477	-0.125885	0.107	0.128	1
CUEDC2	0.46571	0.024826	0.21	0.181	1
SMARCE1	0.46583	-0.0798635	0.318	0.342	1
TRAF6	0.466225	-0.249321	0.121	0.141	1
UROS	0.466318	-0.171674	0.187	0.212	1
IDH3B	0.46638	-0.424249	0.192	0.206	1
GOLGA3	0.466649	-0.03723	0.14	0.162	1
TSPAN14	0.466658	-0.000223273	0.332	0.375	1
TGIF2	0.466739	-0.0199062	0.136	0.114	1
PDCD10	0.466888	0.0778886	0.453	0.408	1
FUT8	0.467121	-0.32366	0.28	0.289	1
GMEB1	0.46719	-0.487085	0.098	0.114	1
NUP85	0.467309	0.266326	0.117	0.098	1
PSMB5	0.467456	0.0218037	0.164	0.141	1
DBNL	0.468012	0.103913	0.369	0.344	1
MED27	0.468152	0.117982	0.276	0.245	1
DHX34	0.468274	-0.177478	0.126	0.105	1
FBXO3	0.469016	-0.0975431	0.173	0.194	1
RUFY1	0.469378	-0.102427	0.192	0.161	1
PTRH1	0.469427	0.289831	0.168	0.147	1
ZC3H4	0.470163	-0.0139767	0.15	0.127	1
POLG	0.470265	-0.528412	0.136	0.148	1
SRP72	0.470811	0.21486	0.346	0.33	1
TGS1	0.470937	-0.217561	0.276	0.291	1
KTN1	0.471009	0.101006	0.509	0.489	1
TET3	0.471156	-0.0282943	0.164	0.138	1
RPUSD3	0.471271	0.295051	0.14	0.122	1
CHMP1A	0.471471	-0.154527	0.182	0.2	1
APC	0.47187	-0.3688	0.252	0.259	1
AC027018.1	0.472473	0.470897	0.107	0.094	1
PLEKHM2	0.472479	0.240529	0.206	0.183	1
AC008555.4	0.472587	0.12067	0.126	0.108	1
ARRB2	0.47276	0.118038	0.458	0.442	1
FBXO6	0.472771	0.334946	0.159	0.139	1
GOLT1B	0.472951	-0.259212	0.168	0.189	1
NSA2	0.473508	0.119891	0.692	0.661	1
CD58	0.473776	0.142627	0.313	0.277	1
RPA2	0.474197	0.135989	0.407	0.384	1
DDX46	0.474716	-0.14813	0.509	0.509	1
GBF1	0.474862	-0.400239	0.332	0.341	1
PRPS1	0.47517	-0.12543	0.15	0.172	1
ACTR1A	0.475424	0.00754502	0.196	0.169	1
GLUD1	0.476105	-0.208441	0.262	0.278	1
IL6ST	0.476146	-0.360468	0.313	0.323	1
TBC1D1	0.476187	-0.238882	0.308	0.327	1
FASTKD2	0.476294	-0.25494	0.164	0.184	1
KIF22	0.476637	-0.206415	0.15	0.17	1
GMIP	0.476659	0.196526	0.206	0.18	1
MXI1	0.477298	-0.151212	0.21	0.177	1
ETF1	0.477531	-0.250092	0.224	0.242	1
DESI2	0.477815	0.0823318	0.196	0.169	1
SELENOW	0.478185	0.121092	0.589	0.569	1
NFE2L2	0.478203	-0.123117	0.346	0.375	1
ZNF331	0.478575	-0.137047	0.449	0.402	1
GGA2	0.479091	0.120498	0.285	0.255	1
NRBF2	0.479394	-0.309653	0.182	0.197	1
NGDN	0.479579	0.0530258	0.22	0.194	1
UBE2S	0.479604	-0.102314	0.313	0.328	1
SWI5	0.479734	0.0446148	0.14	0.119	1
KDM5C	0.479827	-0.284216	0.14	0.159	1
TMEM179B	0.480043	0.0143075	0.364	0.333	1
DNAJA2	0.480324	-0.0715361	0.252	0.272	1
NCK1-DT	0.48059	-0.0644287	0.093	0.114	1
TMEM128	0.480915	-0.390266	0.103	0.119	1
MSL1	0.481288	-0.702568	0.131	0.142	1
CSE1L	0.481324	-0.218787	0.136	0.155	1
FMR1	0.481866	-0.333918	0.168	0.186	1
RTF1	0.481939	-0.12336	0.416	0.427	1
STAU1	0.482574	0.044561	0.383	0.35	1
ARCN1	0.482723	-0.156164	0.224	0.245	1
TBCK	0.482801	-0.0872493	0.238	0.253	1
LINC01934	0.483035	-0.0395963	0.439	0.405	1
IDE	0.483173	0.250942	0.107	0.091	1
OOEP	0.483259	-0.585087	0.112	0.125	1
ZNF565	0.48351	-0.29713	0.14	0.158	1
RDH14	0.483561	0.0493647	0.168	0.145	1
ELP3	0.483573	-0.0899027	0.182	0.206	1
NAA15	0.483686	-0.148676	0.243	0.264	1
LPCAT3	0.483946	-0.43816	0.173	0.184	1
MOCS2	0.483949	-0.455651	0.093	0.108	1
TANGO2	0.484189	-0.0202411	0.164	0.139	1
HECTD4	0.484272	-0.299699	0.248	0.261	1
SELPLG	0.484607	0.118022	0.397	0.359	1
EHMT2	0.484651	-0.209097	0.126	0.103	1
ATAD2	0.485017	-0.381092	0.173	0.188	1
TRG-AS1	0.48507	-0.0420778	0.565	0.589	1
ATE1	0.485635	-0.267063	0.294	0.312	1
SIAH2	0.485895	-0.0763657	0.257	0.283	1
TRAPPC4	0.485932	0.168445	0.29	0.264	1
UBE3C	0.485954	-0.397475	0.28	0.292	1
VGLL4	0.48603	-0.0455096	0.28	0.248	1
PSME3	0.486069	0.270601	0.145	0.125	1
ZC3H3	0.486765	-0.309312	0.084	0.1	1
SMG5	0.487136	0.171003	0.136	0.117	1
RSL24D1	0.487207	-0.019349	0.528	0.556	1
DCTN5	0.487287	-0.377736	0.117	0.133	1
CHD4	0.487814	-0.252577	0.327	0.35	1
TCHP	0.487828	0.0462999	0.248	0.217	1
HUS1	0.488359	0.192388	0.121	0.105	1
DELE1	0.48839	-0.701608	0.103	0.114	1
MRPS11	0.489042	0.071228	0.187	0.162	1
RBMX2	0.489097	-0.29314	0.136	0.152	1
GIMAP1	0.489283	0.0446648	0.556	0.523	1
NTMT1	0.489333	-0.339204	0.117	0.134	1
RANBP1	0.48942	-0.212404	0.299	0.314	1
RAB11FIP2	0.489527	0.105518	0.112	0.094	1
C9orf85	0.489736	-0.513354	0.154	0.167	1
NORAD	0.490069	-0.270013	0.252	0.261	1
UNC45A	0.490187	0.0715003	0.098	0.119	1
NOL12	0.490403	0.210254	0.159	0.139	1
DEGS1	0.490845	-0.170318	0.164	0.183	1
NUTM2A-AS1	0.4909	-0.407573	0.28	0.289	1
HSDL2	0.491135	-0.493187	0.103	0.116	1
DPEP2	0.491273	-0.324184	0.112	0.128	1
RSL1D1	0.49136	0.0344795	0.411	0.362	1
GIGYF2	0.491377	0.0436407	0.346	0.308	1
SFMBT2	0.491487	-0.080632	0.383	0.409	1
ERGIC3	0.491529	-0.0968234	0.178	0.152	1
COG4	0.491833	-0.33324	0.14	0.158	1
SH3BP2	0.491976	-0.02006	0.21	0.178	1
CDC73	0.492097	-0.15984	0.35	0.37	1
SLC7A1	0.492303	-0.0652144	0.196	0.169	1
VRK3	0.492349	-0.232954	0.187	0.203	1
CIR1	0.492471	-0.0996337	0.407	0.427	1
TMEM116	0.492586	-0.635911	0.154	0.17	1
GCC2	0.492617	-0.0949565	0.509	0.498	1
MTIF3	0.49274	0.0266323	0.369	0.331	1
RPIA	0.49299	0.15409	0.164	0.144	1
PIP4P1	0.493065	-0.105489	0.084	0.1	1
CLN5	0.493295	0.193178	0.136	0.116	1
THAP6	0.493516	-0.182676	0.107	0.127	1
AGPAT2	0.493615	0.101264	0.107	0.089	1
TMEM117	0.494389	0.234689	0.215	0.192	1
COG7	0.494941	-0.426566	0.089	0.103	1
MCUB	0.494988	0.0611062	0.514	0.473	1
ZBP1	0.495096	-0.0918836	0.215	0.247	1
CLINT1	0.495154	-0.244083	0.318	0.325	1
APH1A	0.495739	0.140468	0.294	0.269	1
CEP120	0.496144	-0.325742	0.173	0.191	1
CPSF2	0.496193	-0.325036	0.098	0.111	1
MRPL49	0.496342	-0.130684	0.121	0.141	1
POLR2F	0.49683	-0.00446295	0.346	0.305	1
PPP2R1A	0.497585	0.127782	0.234	0.208	1
CYB5R3	0.497664	-0.283903	0.15	0.164	1
CALM3	0.497665	0.218867	0.477	0.481	1
IKZF2	0.497803	-0.494355	0.266	0.277	1
GARS-DT	0.497892	0.0604594	0.243	0.217	1
AC079781.5	0.497953	-0.00871696	0.421	0.362	1
LPXN	0.498082	-0.0907401	0.355	0.366	1
RNF6	0.498092	-0.263463	0.107	0.123	1
ZEB1	0.498115	-0.37792	0.36	0.356	1
HLA-DQB1	0.498251	-0.147025	0.35	0.372	1
MLF2	0.498355	-0.00378746	0.271	0.238	1
MAN2A1	0.498511	0.147271	0.374	0.336	1
CLEC16A	0.498533	-0.161781	0.187	0.206	1
TXNDC9	0.498579	-0.0375735	0.243	0.209	1
RHBDF2	0.498887	-0.201353	0.196	0.214	1
WASL	0.498905	-0.268047	0.159	0.175	1
PLEKHG3	0.498976	-0.0599033	0.154	0.18	1
VAMP5	0.49937	0.139521	0.477	0.464	1
UBE2J2	0.49937	-0.289273	0.243	0.255	1
SCO1	0.499539	0.17699	0.117	0.1	1
TSR2	0.499661	-0.145467	0.206	0.227	1
UBR4	0.499872	-0.255774	0.262	0.278	1
SLC25A28	0.499949	0.249752	0.121	0.105	1
MAN1A1	0.500111	-0.355022	0.238	0.255	1
UBE2W	0.500356	0.277701	0.276	0.255	1
AHNAK	0.500392	-0.0107024	0.612	0.658	1
AKAP8	0.500676	-0.19977	0.154	0.173	1
TARS	0.501044	-0.404965	0.131	0.145	1
TBC1D5	0.501107	-0.277746	0.589	0.577	1
TRIM44	0.501564	-0.192701	0.262	0.275	1
AAMP	0.501709	-0.30758	0.187	0.2	1
RPP30	0.501908	0.195232	0.187	0.169	1
TMBIM6	0.501967	0.0296967	0.771	0.795	1
OSER1	0.502158	0.111226	0.224	0.198	1
CRADD	0.502243	-0.590726	0.215	0.219	1
CRCP	0.503089	-0.239585	0.252	0.269	1
CST7	0.503111	0.126429	0.85	0.878	1
RHOT1	0.503473	-0.108361	0.22	0.189	1
KDM3B	0.503698	-0.118563	0.28	0.244	1
ARMH4	0.503878	0.00312126	0.145	0.166	1
COPS3	0.504175	0.129099	0.243	0.217	1
EIF2S3	0.504185	-0.0726324	0.467	0.489	1
EED	0.504235	-0.30937	0.164	0.183	1
PHF11	0.50429	-0.177707	0.327	0.336	1
AC100810.1	0.504337	-0.360587	0.089	0.103	1
TRAF2	0.504684	0.0220964	0.131	0.111	1
RIOK3	0.504717	-0.303446	0.308	0.316	1
AC243829.2	0.505342	-0.334405	0.388	0.341	1
METTL23	0.505543	-0.12107	0.355	0.378	1
CNIH4	0.505993	0.0695683	0.276	0.252	1
NOL4L	0.506226	-0.367667	0.22	0.234	1
PDE3B	0.506259	-0.428124	0.467	0.448	1
SAP30	0.506537	-0.226781	0.164	0.183	1
MTMR9	0.5066	-0.0823763	0.131	0.152	1
WASHC2A	0.507251	0.250033	0.201	0.181	1
DMAP1	0.507263	0.29773	0.126	0.112	1
UHRF1BP1L	0.507513	-0.014925	0.22	0.186	1
TMEM101	0.507666	0.115317	0.131	0.112	1
HP1BP3	0.508331	-0.0459173	0.561	0.566	1
PDK3	0.508477	-0.0577089	0.243	0.209	1
IMP3	0.508733	-0.025267	0.379	0.339	1
RAD9A	0.508946	-0.00164376	0.098	0.114	1
AL035530.2	0.509122	-0.16845	0.089	0.105	1
ARFIP2	0.509885	0.0593571	0.107	0.091	1
CLSTN3	0.510284	-0.271114	0.131	0.147	1
PIGS	0.510837	0.0600805	0.103	0.086	1
ACTR1B	0.510938	-0.229448	0.192	0.211	1
ABCA5	0.511688	-0.0979636	0.196	0.22	1
OS9	0.511759	-0.187427	0.276	0.284	1
MTX2	0.511953	-0.403325	0.126	0.141	1
NFKB1	0.512148	-0.390575	0.444	0.436	1
SHFL	0.512329	-0.20451	0.266	0.28	1
DHX15	0.512592	-0.257446	0.206	0.22	1
IWS1	0.512733	-0.226214	0.243	0.258	1
ECHDC2	0.513002	0.321584	0.201	0.183	1
MEF2D	0.51308	0.0374283	0.248	0.223	1
PIGF	0.513267	-0.314129	0.14	0.156	1
LEO1	0.51353	0.133183	0.173	0.155	1
SLC25A46	0.513945	0.107563	0.192	0.169	1
PHRF1	0.514353	-0.346228	0.098	0.112	1
CASK	0.514616	-0.379143	0.425	0.411	1
PRR5L	0.515372	0.1175	0.285	0.262	1
IKZF3	0.515894	-0.131747	0.631	0.605	1
ZDHHC17	0.515963	-0.476977	0.187	0.198	1
OSBPL3	0.516157	-0.242539	0.299	0.305	1
AC097376.3	0.516172	-0.316713	0.093	0.108	1
TMEM242	0.516382	0.180976	0.215	0.194	1
HMG20A	0.516549	-0.255625	0.136	0.152	1
ARFIP1	0.516985	-0.311538	0.136	0.15	1
VCPIP1	0.517223	-0.284463	0.168	0.183	1
ARMCX6	0.517277	-0.0864213	0.178	0.152	1
RNF11	0.518127	-0.0152817	0.196	0.172	1
TRIP12	0.518138	-0.188565	0.416	0.422	1
SS18	0.518888	-0.319378	0.276	0.277	1
SVIP	0.51902	-0.137006	0.266	0.284	1
KAT5	0.51907	0.251367	0.15	0.131	1
DNAJC27	0.519127	-0.146691	0.112	0.128	1
GAK	0.519169	0.0286345	0.322	0.289	1
NSUN5	0.519345	0.266903	0.159	0.142	1
CLCN3	0.519405	0.170822	0.164	0.142	1
CHMP1B	0.519474	0.113329	0.271	0.247	1
SDAD1	0.519584	0.0269235	0.243	0.216	1
ZDHHC3	0.519637	0.00347589	0.145	0.167	1
COG6	0.519741	-0.309514	0.145	0.161	1
D2HGDH	0.520011	0.31159	0.117	0.102	1
RMND1	0.520351	-0.222888	0.098	0.114	1
RNF168	0.520418	-0.291587	0.215	0.227	1
ENOX2	0.520607	-0.470341	0.126	0.141	1
RAP2C	0.520679	-0.109465	0.121	0.136	1
CEPT1	0.520702	-0.515953	0.159	0.169	1
UQCC1	0.520832	-0.568524	0.117	0.128	1
CYTH1	0.520874	-0.118824	0.757	0.714	1
LINC00324	0.521257	0.188948	0.117	0.1	1
ASXL2	0.521334	-0.292685	0.327	0.331	1
WDR45	0.521429	-0.165478	0.168	0.188	1
SGO1-AS1	0.521845	-0.182856	0.117	0.1	1
SLC16A1	0.523339	0.0605799	0.154	0.133	1
COMMD10	0.523518	-0.333086	0.355	0.356	1
HDHD2	0.523539	-0.308872	0.145	0.159	1
CCDC90B	0.523622	0.0345162	0.229	0.203	1
MPHOSPH6	0.523638	-0.154031	0.15	0.167	1
VPS26A	0.523988	-0.0288506	0.36	0.369	1
INTS10	0.524122	-0.290629	0.178	0.191	1
STK16	0.524542	0.192679	0.164	0.147	1
TSEN34	0.524688	-0.209295	0.112	0.127	1
NOL10	0.524693	0.157599	0.22	0.195	1
CAPZA2	0.525155	0.0045541	0.407	0.369	1
AARSD1	0.525362	0.202694	0.126	0.109	1
PDZD11	0.525367	-0.0683565	0.126	0.108	1
NELL2	0.525703	-0.310289	0.178	0.155	1
DOCK11	0.526131	-0.236982	0.523	0.519	1
CYREN	0.526486	-0.516657	0.15	0.159	1
CTDSP2	0.526703	-0.248122	0.201	0.169	1
KATNBL1	0.527529	-0.362921	0.252	0.261	1
FOXN2	0.527547	-0.440685	0.304	0.295	1
ADHFE1	0.527858	-0.361854	0.089	0.102	1
SCAMP1-AS1	0.527863	0.233912	0.107	0.092	1
TAPBPL	0.52814	-0.297846	0.117	0.131	1
TRAPPC11	0.528231	-0.393006	0.14	0.155	1
INO80	0.528514	0.149555	0.266	0.239	1
ALG9	0.528613	-0.106244	0.098	0.116	1
METTL3	0.52897	0.0916158	0.121	0.105	1
ELF2	0.528983	-0.156338	0.388	0.403	1
QKI	0.529084	-0.0278858	0.388	0.422	1
NSMAF	0.529202	-0.392939	0.206	0.211	1
NIT2	0.529462	-0.27249	0.145	0.161	1
PMPCA	0.530449	-0.159094	0.103	0.119	1
TRIM14	0.530806	0.301415	0.234	0.217	1
TAF2	0.531081	-0.162473	0.21	0.234	1
FABP5	0.531168	0.122265	0.154	0.136	1
HMGCL	0.531204	0.0224833	0.14	0.122	1
ERI3	0.532022	0.234721	0.173	0.158	1
MAP7D1	0.532349	0.0494158	0.22	0.197	1
BTF3L4	0.532377	-0.0582251	0.196	0.169	1
COMMD3	0.532573	-0.110176	0.21	0.233	1
AP3B1	0.532853	-0.149646	0.5	0.506	1
TATDN3	0.532957	-0.174746	0.136	0.114	1
NAIP	0.533484	-0.0921539	0.089	0.103	1
VAMP2	0.533598	0.175132	0.603	0.566	1
ZCRB1	0.533753	-0.263515	0.229	0.242	1
FMNL1	0.533811	0.155357	0.5	0.492	1
ZCCHC10	0.533997	0.121207	0.22	0.197	1
MIS18BP1	0.534534	0.190145	0.266	0.248	1
DLG1	0.534657	-0.222752	0.407	0.409	1
CHD3	0.534805	0.0690801	0.299	0.269	1
SUPT16H	0.534881	-0.075726	0.294	0.319	1
AC053513.1	0.53498	-0.0350336	0.136	0.119	1
POLK	0.534987	-0.41043	0.192	0.203	1
ZMAT5	0.535005	-0.458006	0.093	0.106	1
SLC25A16	0.53505	-0.164569	0.15	0.167	1
NEPRO	0.535116	-0.357087	0.154	0.167	1
HOOK2	0.53523	-0.329035	0.234	0.244	1
PSMG2	0.535742	-0.12655	0.327	0.348	1
MRPS14	0.535933	-0.047659	0.182	0.158	1
NUP93	0.535941	0.0234042	0.14	0.122	1
TPK1	0.536014	-0.322922	0.257	0.266	1
VPS26B	0.536583	-0.554467	0.173	0.183	1
PRPF4	0.537214	-0.20193	0.089	0.102	1
KPNA3	0.537412	-0.0757753	0.299	0.27	1
MAZ	0.537431	0.0865512	0.36	0.33	1
UBAP2	0.537435	0.0821689	0.229	0.208	1
HDGFL3	0.537919	-0.244672	0.098	0.112	1
UBR2	0.537983	-0.18175	0.458	0.473	1
RNF138	0.53814	-0.0720911	0.308	0.277	1
MLXIP	0.538419	0.017207	0.187	0.166	1
CAST	0.538783	-0.0600782	0.692	0.719	1
TMEM62	0.538813	0.37077	0.14	0.125	1
GPRIN3	0.539316	0.00166982	0.421	0.377	1
GALNT7	0.539434	-0.290755	0.168	0.142	1
HIST1H2AC	0.539517	0.0818961	0.262	0.241	1
BTD	0.540033	-0.0519043	0.192	0.167	1
ARHGDIB	0.54025	0.0518299	0.949	0.945	1
GORASP2	0.540259	-0.174452	0.21	0.228	1
MED10	0.540403	-0.112294	0.425	0.439	1
RNF40	0.540678	-0.0711157	0.103	0.086	1
ZNF107	0.540914	0.11888	0.243	0.222	1
ABHD16A	0.54125	0.126331	0.14	0.122	1
ABHD17B	0.541377	-0.582387	0.187	0.194	1
PLA2G6	0.541542	-0.168298	0.117	0.133	1
TRIM38	0.541551	-0.165547	0.28	0.297	1
CCDC126	0.54193	-0.175127	0.107	0.091	1
PSMA3-AS1	0.542231	-0.287823	0.29	0.295	1
COPS5	0.542343	-0.248231	0.285	0.295	1
BTBD10	0.542359	-0.319106	0.22	0.23	1
SDF2	0.542428	0.12588	0.322	0.294	1
FARP2	0.542979	-0.611941	0.093	0.105	1
LRRC58	0.543053	-0.457795	0.121	0.134	1
AC009093.2	0.544052	-0.437307	0.234	0.239	1
MPC2	0.544222	-0.129364	0.369	0.386	1
ZNF160	0.544559	0.133981	0.187	0.166	1
PLGRKT	0.544796	0.0330664	0.215	0.192	1
DPF2	0.544924	0.0806816	0.215	0.191	1
HLA-DMA	0.545091	0.101743	0.234	0.212	1
MKLN1	0.545653	-0.169514	0.477	0.483	1
SUDS3	0.546018	-0.133906	0.154	0.172	1
TENT4B	0.546256	-0.275047	0.178	0.191	1
PSMD11	0.546386	-0.166656	0.234	0.253	1
IP6K1	0.546463	-0.190147	0.257	0.275	1
CASD1	0.546554	-0.234398	0.182	0.198	1
PLCL2	0.546561	-0.0182386	0.565	0.536	1
PRF1	0.546904	-0.0166149	0.696	0.7	1
MDN1	0.547444	0.186504	0.178	0.159	1
TIMM9	0.548135	0.259837	0.201	0.183	1
CDC5L	0.548157	-0.172258	0.252	0.264	1
TMBIM4	0.548265	0.0476013	0.593	0.595	1
CMTM7	0.548666	-0.366313	0.252	0.255	1
ATP2C1	0.548715	-0.193708	0.178	0.194	1
CRIPT	0.548914	-0.232341	0.182	0.202	1
ARFGAP3	0.548945	-0.32277	0.248	0.256	1
OTUD6B-AS1	0.549014	-0.157335	0.304	0.319	1
SOD2	0.549046	0.203818	0.402	0.388	1
OXNAD1	0.549408	-0.104252	0.477	0.488	1
PPP6R1	0.549612	0.0753871	0.313	0.284	1
CEP44	0.549704	-0.305621	0.103	0.117	1
ASB8	0.549982	-0.171268	0.196	0.216	1
NKAPD1	0.550494	-0.290059	0.098	0.112	1
ABHD13	0.550697	0.0441831	0.173	0.152	1
ZNF622	0.550767	-0.260778	0.206	0.22	1
PAIP1	0.551935	-0.222118	0.14	0.156	1
TMEM126B	0.552326	0.145441	0.252	0.231	1
ACIN1	0.552427	-0.0283119	0.322	0.289	1
CEACAM21	0.552641	-0.259548	0.22	0.234	1
TCF20	0.552831	-0.51248	0.173	0.181	1
IRAK1	0.553135	0.0106411	0.107	0.092	1
TMEM126A	0.553144	0.22853	0.196	0.18	1
LARS2	0.553348	-0.144834	0.15	0.128	1
RNF149	0.553831	-0.0658599	0.495	0.536	1
SEM1	0.554066	0.117556	0.547	0.522	1
CHD9	0.554268	-0.0598414	0.388	0.345	1
RECQL	0.55468	0.09529	0.294	0.267	1
ECHDC1	0.555084	-0.120605	0.29	0.298	1
CCDC47	0.555433	-0.432599	0.252	0.258	1
FBXW5	0.555504	-0.104703	0.369	0.383	1
LRMP	0.555517	-0.287996	0.224	0.231	1
LSM6	0.555718	-0.0173981	0.397	0.353	1
DDA1	0.555902	-0.34183	0.154	0.166	1
PTBP1	0.556161	-0.0340866	0.266	0.239	1
TXN2	0.556208	-0.227386	0.299	0.305	1
ZMAT2	0.556255	-0.0673712	0.29	0.303	1
IKBKG	0.556318	0.132701	0.164	0.147	1
PLD3	0.556418	0.0369892	0.201	0.177	1
CCT6A	0.556497	0.0275286	0.313	0.348	1
MED29	0.556636	-0.330088	0.229	0.238	1
CAB39	0.556723	-0.126701	0.383	0.403	1
MAGOH	0.556814	-0.103657	0.472	0.469	1
ISCU	0.55686	-0.145442	0.584	0.592	1
ABI3	0.557187	-0.00982605	0.355	0.317	1
SEC14L1	0.557238	0.12817	0.229	0.211	1
DDX19A	0.557355	-0.0639718	0.136	0.153	1
PARP1	0.557381	0.0640061	0.35	0.331	1
ATXN3	0.557791	-0.303733	0.173	0.184	1
OXSR1	0.558281	-0.237943	0.252	0.264	1
CD2BP2	0.558301	-0.0373545	0.248	0.217	1
CPLANE1	0.558652	-0.416095	0.131	0.141	1
GHITM	0.558875	0.122708	0.5	0.488	1
C16orf72	0.558935	0.110647	0.234	0.214	1
BTAF1	0.558995	-0.210476	0.341	0.342	1
LYSMD2	0.559042	-0.0397161	0.252	0.223	1
HNRNPUL2	0.559056	0.062929	0.206	0.184	1
GOSR1	0.559244	-0.215402	0.229	0.241	1
ULK4	0.559366	-0.455858	0.262	0.27	1
FBXW11	0.5594	0.0446651	0.374	0.348	1
SEC13	0.559626	-0.202817	0.238	0.253	1
ERC1	0.559776	0.160181	0.332	0.306	1
XRN2	0.560217	-0.122081	0.411	0.428	1
AP2M1	0.560332	0.105406	0.402	0.384	1
WDR33	0.560665	-0.0990487	0.477	0.483	1
PDS5B	0.560667	-0.204127	0.332	0.341	1
FARSB	0.560704	0.200476	0.103	0.089	1
CBFB	0.560803	-0.222901	0.234	0.244	1
STK10	0.560813	-0.0856791	0.706	0.708	1
AP5Z1	0.561082	-0.295385	0.154	0.167	1
ITPK1	0.561142	0.0410742	0.159	0.139	1
RAB35	0.561563	0.181687	0.164	0.148	1
AZI2	0.561783	-0.182217	0.159	0.136	1
HTRA2	0.561788	0.132749	0.107	0.094	1
TM9SF4	0.562096	0.122062	0.192	0.17	1
AC091271.1	0.562207	0.153206	0.103	0.089	1
CCNI	0.562227	-0.0852828	0.752	0.764	1
KIAA0232	0.562409	0.0937135	0.294	0.264	1
WDR46	0.562417	-0.0467523	0.187	0.164	1
SRSF10	0.562427	-0.0848821	0.612	0.609	1
NDUFA10	0.562626	0.13437	0.364	0.338	1
S100A9	0.562666	2.73096	0.617	0.581	1
BAG1	0.562788	-0.0905364	0.28	0.305	1
DPYD-AS1	0.562898	-0.384783	0.131	0.144	1
ITPR1	0.563371	0.106265	0.276	0.252	1
DNAJB2	0.563544	-0.228568	0.098	0.111	1
UQCRC1	0.563613	-0.00659783	0.206	0.183	1
EFL1	0.564061	-0.781366	0.112	0.12	1
NOCT	0.564074	-0.520683	0.14	0.15	1
DAZAP1	0.564192	-0.19073	0.252	0.269	1
XPA	0.564331	0.133152	0.28	0.259	1
ILKAP	0.564374	-0.174599	0.322	0.327	1
CLPTM1	0.56487	-0.211726	0.136	0.15	1
MARK4	0.56504	-0.409544	0.159	0.169	1
AKAP11	0.565109	-0.497778	0.117	0.128	1
NXF1	0.565116	0.217287	0.182	0.164	1
NOLC1	0.565164	-0.0962526	0.107	0.123	1
TMEM204	0.565218	0.211232	0.136	0.12	1
CDC37	0.565306	-0.0388739	0.472	0.5	1
AC004687.1	0.565333	-0.122907	0.509	0.506	1
CDK19	0.565361	-0.552623	0.21	0.214	1
KIN	0.565571	-0.201552	0.196	0.211	1
CYTH4	0.565615	0.00237568	0.346	0.317	1
ANAPC10	0.566154	-0.246761	0.215	0.23	1
VPS45	0.566249	-0.432022	0.121	0.133	1
SAT2	0.566442	0.00227525	0.304	0.27	1
MAGED2	0.567241	0.175619	0.243	0.227	1
YTHDF2	0.567591	-0.132165	0.252	0.27	1
SLC7A6	0.567617	0.0904363	0.121	0.105	1
GLIPR2	0.567868	0.171304	0.299	0.284	1
COMMD5	0.567874	0.139057	0.159	0.139	1
KDM4A	0.567945	-0.203039	0.093	0.108	1
TSSC4	0.568056	-0.0280433	0.266	0.238	1
SPPL2A	0.568162	-0.0279653	0.346	0.306	1
RIOK1	0.56826	-0.0366868	0.182	0.159	1
CBWD5	0.568548	-0.00355972	0.107	0.125	1
AF117829.1	0.568867	-1.04193	0.098	0.105	1
ATP6AP2	0.568878	0.0137113	0.393	0.434	1
SEC16A	0.568907	-0.0121441	0.173	0.153	1
ZAP70	0.569167	-0.0690447	0.416	0.434	1
APPBP2	0.569184	-0.143176	0.192	0.206	1
SNAPC5	0.569489	0.092952	0.206	0.183	1
KDM2A	0.569554	-0.12309	0.57	0.569	1
DDX49	0.569582	-0.264452	0.15	0.162	1
NUFIP2	0.569778	-0.118274	0.421	0.45	1
KATNAL1	0.56986	-0.26355	0.107	0.122	1
AC009505.1	0.569974	0.158475	0.107	0.095	1
TMEM183A	0.570075	0.177843	0.196	0.18	1
MVP	0.570244	-0.0654059	0.243	0.216	1
SNHG8	0.570275	0.079854	0.565	0.534	1
IFT52	0.570451	0.0857119	0.098	0.114	1
DIS3L2	0.570519	-0.159162	0.252	0.266	1
PTEN	0.570585	0.0757732	0.472	0.448	1
MRPL20	0.570598	0.080185	0.528	0.509	1
RYBP	0.570616	0.0480938	0.262	0.234	1
ZHX1	0.570627	-0.0938475	0.117	0.13	1
TMEM70	0.570858	0.161198	0.121	0.108	1
MARK2	0.57094	-0.253419	0.252	0.266	1
NAA35	0.571158	0.0618079	0.22	0.202	1
CERK	0.571303	-0.0197891	0.22	0.194	1
TENT4A	0.571484	-0.0565208	0.145	0.159	1
ST3GAL5	0.571663	-0.276025	0.173	0.186	1
CDK8	0.571846	-0.189619	0.201	0.212	1
ME2	0.571884	-0.409658	0.238	0.244	1
AKT2	0.571905	-0.293395	0.14	0.153	1
INTS1	0.571913	0.172468	0.103	0.089	1
MRPL11	0.572059	0.10075	0.276	0.247	1
SLC49A4	0.572296	0.364537	0.131	0.116	1
PAM16	0.572705	0.120282	0.215	0.195	1
TMEM106B	0.572827	-0.264979	0.15	0.162	1
UTP3	0.572913	0.115185	0.15	0.134	1
BNIP3	0.573372	-0.186472	0.112	0.128	1
CDK7	0.573432	-0.267585	0.103	0.116	1
PDCD6IP	0.573463	-0.0748309	0.383	0.347	1
RAD51B	0.57349	-0.33867	0.393	0.4	1
HDLBP	0.573746	-0.0864467	0.234	0.203	1
EEA1	0.573864	0.0190351	0.266	0.241	1
BRMS1	0.574358	-0.0146366	0.229	0.205	1
SMC3	0.574428	-0.197914	0.308	0.317	1
PARP11	0.575416	-0.298652	0.168	0.144	1
MSH6	0.575454	-0.268649	0.098	0.111	1
C15orf40	0.575477	-0.135522	0.168	0.183	1
C1RL	0.575477	-0.171552	0.136	0.116	1
ROCK1	0.576088	-0.186107	0.57	0.573	1
CHUK	0.576249	-0.310325	0.112	0.123	1
ANXA7	0.576306	0.0957804	0.397	0.37	1
PPCS	0.57645	-0.158666	0.308	0.325	1
GIT2	0.576551	-0.307281	0.29	0.298	1
COX10	0.576849	-0.193007	0.112	0.095	1
EHBP1	0.576944	-0.0869237	0.262	0.231	1
AL035071.2	0.577097	0.348127	0.103	0.092	1
WDFY1	0.577258	-0.532774	0.201	0.206	1
MCM3AP	0.578004	-0.314054	0.15	0.161	1
ZFAND3	0.578094	-0.24342	0.636	0.634	1
RINL	0.578342	-0.0915946	0.131	0.147	1
SNX13	0.578473	0.0596258	0.248	0.223	1
NCOA1	0.579133	-0.210483	0.71	0.662	1
TRIM73	0.579174	0.135047	0.154	0.138	1
UBC	0.579821	-0.0250142	0.958	0.989	1
MZT2A	0.58022	0.123634	0.435	0.417	1
ENTPD4	0.580376	0.06844	0.173	0.155	1
PITPNA	0.580549	-0.281713	0.187	0.195	1
ITGAV	0.580699	-0.391252	0.112	0.123	1
CIAPIN1	0.580858	-0.125708	0.121	0.138	1
SMIM14	0.581282	0.104158	0.173	0.153	1
BABAM1	0.581887	-0.162788	0.266	0.277	1
YY1	0.58213	0.0566912	0.481	0.453	1
ELK4	0.582262	-0.125021	0.178	0.194	1
TMEM168	0.582442	-0.149445	0.154	0.169	1
DGUOK	0.58251	-0.159297	0.411	0.423	1
NUDCD3	0.583483	-0.0565842	0.22	0.236	1
TAF12	0.583623	0.100334	0.266	0.242	1
TASP1	0.5841	-0.310718	0.187	0.198	1
POP5	0.584173	0.0305533	0.248	0.22	1
RRP1B	0.584342	0.0345093	0.294	0.308	1
PACSIN2	0.584463	-0.0303501	0.187	0.166	1
TRAPPC2L	0.584849	-0.101981	0.276	0.241	1
DNM2	0.584936	0.00320642	0.416	0.378	1
DHX36	0.584942	-0.130589	0.449	0.448	1
ECSIT	0.585032	0.112635	0.126	0.111	1
STAM2	0.585213	-0.378754	0.131	0.142	1
BLOC1S4	0.585227	0.126279	0.322	0.3	1
RBM28	0.585783	0.00486658	0.173	0.188	1
TMEM14B	0.586011	0.0639084	0.388	0.362	1
AP2A2	0.58623	-0.0547141	0.215	0.188	1
TXNRD1	0.586759	-0.22737	0.294	0.305	1
LBR	0.586789	-0.180914	0.355	0.366	1
RNF34	0.586827	-0.133342	0.379	0.394	1
AC092821.3	0.58691	0.025813	0.336	0.316	1
TTF2	0.587256	0.0789249	0.107	0.094	1
MTMR14	0.587475	0.0748802	0.252	0.231	1
GPI	0.587716	-0.259076	0.248	0.253	1
TPI1	0.587981	0.0370877	0.556	0.553	1
USP14	0.588038	0.109936	0.322	0.294	1
H2AFJ	0.58815	0.0543227	0.271	0.245	1
HAGH	0.588299	-0.118061	0.308	0.269	1
SMPD4	0.588601	0.108958	0.154	0.138	1
MOB2	0.588609	0.191023	0.28	0.269	1
RGS9	0.588801	-0.0914464	0.14	0.156	1
ISCA1	0.589032	0.0816782	0.355	0.336	1
ZNF195	0.589326	0.140695	0.121	0.108	1
CREBBP	0.590092	-0.153601	0.411	0.422	1
ACO2	0.590649	-0.0408395	0.201	0.18	1
TMEM120B	0.590848	-0.175836	0.243	0.258	1
MTLN	0.591141	0.182592	0.257	0.241	1
ZBTB43	0.59116	-0.154147	0.178	0.197	1
ANKMY1	0.591427	-0.220132	0.168	0.181	1
GLB1	0.591519	0.169084	0.15	0.133	1
TMEM87A	0.59163	-0.147992	0.341	0.352	1
CCNDBP1	0.591783	-0.0599456	0.383	0.388	1
TNRC18	0.591928	-0.16529	0.168	0.18	1
TRMU	0.591968	0.15708	0.112	0.128	1
SLC45A4	0.592135	-0.323288	0.093	0.105	1
RBM10	0.592175	-0.321181	0.112	0.122	1
BDH2	0.592243	0.340682	0.103	0.092	1
ERF	0.592413	-0.275199	0.089	0.1	1
NDUFAF3	0.592501	0.101228	0.327	0.305	1
STK19	0.592557	-0.345347	0.093	0.105	1
MRTO4	0.592844	-0.3744	0.089	0.1	1
TECR	0.593283	-0.00991286	0.388	0.395	1
AGO2	0.593624	-0.226758	0.252	0.264	1
TADA2A	0.593704	-0.428046	0.098	0.109	1
WDR83	0.594188	-0.0400076	0.089	0.102	1
HSP90AA1	0.594257	0.0359368	0.921	0.914	1
PTDSS1	0.59453	0.125377	0.15	0.134	1
MTFMT	0.595215	-0.199625	0.089	0.1	1
FER	0.595228	-0.463954	0.182	0.191	1
NSD3	0.595519	-0.137137	0.542	0.545	1
E2F4	0.595595	-0.185866	0.126	0.141	1
NOTCH1	0.595834	-0.484844	0.098	0.108	1
RAI1	0.595935	-0.294756	0.093	0.105	1
CCNY	0.596221	0.177348	0.397	0.402	1
VRK2	0.596427	-0.487523	0.215	0.219	1
U2AF1L4	0.596525	-0.234752	0.098	0.111	1
ABCE1	0.596696	-0.0572905	0.168	0.184	1
G3BP2	0.596819	-0.0600276	0.5	0.502	1
SEC23B	0.597202	-0.051548	0.206	0.186	1
PPP2R5E	0.59731	-0.139058	0.393	0.406	1
NDUFV2	0.597397	-0.0632777	0.551	0.556	1
AC009120.2	0.597407	-0.121854	0.15	0.131	1
HSPA14.1	0.597853	0.32305	0.136	0.123	1
ATXN2	0.59805	0.211709	0.318	0.3	1
LMAN1	0.598094	-0.110862	0.238	0.253	1
IQCB1	0.59824	-0.0732164	0.271	0.242	1
ASCC3	0.59841	-0.108418	0.355	0.369	1
PEX13	0.598729	-0.0889372	0.103	0.116	1
MRPL42	0.599369	-0.250721	0.201	0.211	1
MAT2A	0.599655	0.00729827	0.21	0.192	1
PTPN12	0.60072	-0.227065	0.355	0.35	1
PRKCE	0.600837	-0.43095	0.243	0.25	1
CARD8-AS1	0.600852	-0.63534	0.093	0.102	1
APIP	0.601258	0.117124	0.131	0.114	1
HECTD1	0.601375	-0.0505286	0.355	0.325	1
PISD	0.601587	-0.305981	0.098	0.109	1
CARS2	0.601702	-0.0239643	0.234	0.209	1
MPP6	0.601788	-0.130541	0.182	0.198	1
SREK1IP1	0.601899	-0.0121501	0.322	0.295	1
SEPTIN6	0.602207	-0.0321394	0.64	0.617	1
BRAF	0.602703	-0.318333	0.477	0.448	1
EML2	0.60324	-0.398392	0.136	0.144	1
CAAP1	0.603339	-0.371259	0.178	0.186	1
BAD	0.603619	0.0798962	0.131	0.116	1
PPP3CB	0.603832	0.0481178	0.346	0.317	1
SNX27	0.603991	0.0430458	0.154	0.134	1
AHCYL2	0.604363	0.0492854	0.243	0.219	1
IPO9	0.604708	0.149213	0.159	0.144	1
FAM219B	0.605257	-0.0251997	0.126	0.109	1
PXK	0.605281	0.0360351	0.154	0.136	1
DYNC1LI2	0.605653	-0.259703	0.178	0.186	1
DALRD3	0.606061	0.236429	0.14	0.128	1
SDHA	0.606205	-0.0340305	0.364	0.386	1
TCF25	0.606258	0.0451894	0.654	0.633	1
VPS8	0.606322	-0.176958	0.294	0.302	1
PPAN	0.606456	-0.210822	0.145	0.159	1
OSBPL2	0.606633	-0.177035	0.121	0.134	1
FBXO42	0.606784	-0.239885	0.224	0.23	1
MFSD11	0.607227	-0.00734574	0.196	0.173	1
GSTK1	0.607239	-0.11021	0.621	0.603	1
KDM4B	0.607423	-0.169473	0.215	0.228	1
ATXN10	0.607426	-0.246223	0.346	0.352	1
POGLUT1	0.607785	-0.119428	0.117	0.131	1
CHST12	0.607952	0.0369366	0.416	0.378	1
SELENOF	0.608007	0.0472166	0.579	0.572	1
PTPN4	0.608177	-0.0866365	0.71	0.689	1
TANK	0.608393	-0.139243	0.463	0.456	1
AGGF1	0.608581	0.10646	0.159	0.142	1
TTC14	0.608647	-0.157464	0.336	0.342	1
CHPT1	0.609061	-0.150083	0.164	0.142	1
ANKZF1	0.609179	0.117802	0.136	0.156	1
TMBIM1	0.609477	0.0797984	0.173	0.156	1
SRBD1	0.609678	-0.340401	0.22	0.231	1
MPZL3	0.609974	0.0228844	0.131	0.116	1
VPS37A	0.610232	-0.167063	0.112	0.125	1
REXO2	0.610351	0.275524	0.229	0.219	1
ERP44	0.610485	0.0283034	0.383	0.344	1
ARL13B	0.610506	-0.262616	0.112	0.123	1
TXNDC16	0.610627	0.279735	0.117	0.105	1
ECH1	0.610856	0.14761	0.416	0.391	1
ODR4	0.611212	-0.288596	0.131	0.144	1
ST3GAL1	0.611392	-0.268997	0.425	0.402	1
SET	0.611448	0.0504793	0.701	0.683	1
TRIM59	0.611682	0.259656	0.154	0.144	1
JAZF1	0.611695	0.0532913	0.505	0.473	1
SECISBP2	0.611793	-0.109991	0.472	0.472	1
ZNF433-AS1	0.611973	0.210268	0.173	0.159	1
SNU13	0.611989	0.0278122	0.664	0.647	1
SMIM8	0.612115	-0.441197	0.117	0.125	1
ZNF593	0.612173	-0.346212	0.098	0.108	1
DDX42	0.612534	0.0952203	0.229	0.206	1
CRELD2	0.612767	0.136841	0.206	0.189	1
DCAF6	0.612972	-0.29464	0.229	0.238	1
LENG8	0.613098	-0.148758	0.252	0.267	1
CEP135	0.613297	-0.529426	0.117	0.125	1
AC119396.1	0.613516	-0.205463	0.322	0.322	1
MCCC2	0.61353	-0.402686	0.136	0.145	1
EGLN1	0.61355	-0.17893	0.164	0.177	1
STXBP3	0.613887	0.142903	0.318	0.297	1
UBQLN1	0.614388	0.0205205	0.318	0.291	1
EAF1	0.615191	0.188515	0.112	0.1	1
CHRAC1	0.615279	0.0375557	0.173	0.156	1
GPX7	0.615459	0.137021	0.121	0.109	1
TTLL3	0.616441	-0.490934	0.112	0.12	1
HEXB	0.616622	-0.257274	0.164	0.141	1
CTR9	0.616817	-0.339146	0.187	0.194	1
ZNF688	0.617259	-0.0200613	0.159	0.141	1
HNRNPA1	0.617493	0.0546959	0.869	0.845	1
FBXW2	0.617558	-0.19707	0.21	0.227	1
BLZF1	0.617627	-0.231052	0.089	0.1	1
CCNG1	0.617681	0.188623	0.201	0.184	1
ITPRIP	0.617863	-0.00229551	0.318	0.327	1
FAM199X	0.618361	0.0438302	0.131	0.116	1
TRIM24	0.619003	0.0134129	0.201	0.184	1
NUP37	0.61934	-0.661259	0.112	0.119	1
PIGU	0.619619	-0.428012	0.103	0.112	1
GOSR2	0.619681	-0.261805	0.154	0.166	1
SMIM15	0.619843	-0.227404	0.131	0.142	1
ACTR10	0.620284	-0.032361	0.336	0.298	1
ZBTB25	0.620962	-0.284037	0.187	0.197	1
ZNF766	0.621319	-0.15959	0.201	0.217	1
XPO7	0.621677	-0.187628	0.182	0.162	1
WBP1	0.621682	-0.132243	0.136	0.145	1
TGFBR2	0.621696	-0.0484725	0.547	0.577	1
NUDT2	0.621731	-0.211311	0.112	0.125	1
IDI1	0.621874	0.10681	0.509	0.483	1
HIP1R	0.622461	-0.257547	0.089	0.1	1
C1orf174	0.62289	-0.28497	0.136	0.147	1
YWHAQ	0.623151	0.0273951	0.696	0.616	1
PMAIP1	0.623207	-0.180733	0.271	0.278	1
NCKAP1L	0.623326	-0.039769	0.379	0.339	1
HEATR1	0.623524	-0.312064	0.121	0.133	1
KLHL2	0.623574	-0.239264	0.168	0.18	1
NPEPPS	0.623589	-0.233532	0.28	0.28	1
ZMYM2	0.624102	-0.099553	0.439	0.402	1
MAP2K7	0.624179	0.107941	0.112	0.1	1
RAB7A	0.624223	-0.00613162	0.486	0.512	1
ZRSR2	0.624261	-0.0185274	0.341	0.311	1
CXorf40B	0.624823	0.106033	0.112	0.1	1
NSMCE4A	0.625247	-0.189446	0.154	0.169	1
AC087190.1	0.625429	0.332428	0.103	0.094	1
MTFP1	0.625547	0.151298	0.168	0.156	1
KLHDC2	0.625615	0.190563	0.304	0.283	1
ANO6	0.625842	-0.0354813	0.262	0.234	1
SPECC1L	0.625895	-0.409315	0.266	0.269	1
DTD1	0.625914	0.0663621	0.299	0.289	1
ITFG2	0.626026	0.0223197	0.206	0.188	1
TMED5	0.626136	-0.114712	0.355	0.369	1
PLPP1	0.626442	-0.424051	0.103	0.114	1
RPF1	0.62646	0.0810382	0.276	0.255	1
GALNT10	0.626594	-0.222865	0.35	0.355	1
USP42	0.626863	-0.173472	0.201	0.212	1
ASPH	0.626949	-0.304416	0.131	0.139	1
ZNF33B	0.627132	-0.347515	0.154	0.162	1
SLC33A1	0.627184	0.133189	0.107	0.095	1
PSEN1	0.627448	-0.21995	0.276	0.284	1
RABEP1	0.627872	-0.0211869	0.397	0.409	1
THAP7	0.628035	-0.293429	0.145	0.155	1
GLUL	0.628532	-0.136391	0.206	0.217	1
PUM2	0.628911	-0.0753994	0.505	0.509	1
DDX60L	0.629144	0.0409674	0.248	0.227	1
ACSL5	0.630048	-0.0367709	0.168	0.152	1
MAPKAP1	0.630529	-0.131998	0.304	0.308	1
HIST1H4C	0.63054	0.105618	0.71	0.706	1
KPNA1	0.630856	-0.378874	0.266	0.264	1
CD99	0.631499	0.055784	0.822	0.812	1
STMN1	0.632144	0.110804	0.22	0.202	1
KIAA0355	0.632345	0.131694	0.182	0.169	1
KLHDC3	0.632449	0.000415827	0.201	0.183	1
MOAP1	0.632684	-0.127621	0.15	0.162	1
CCAR1	0.632787	-0.22017	0.318	0.317	1
RAD54L2	0.632904	-0.236993	0.14	0.152	1
ZCCHC9	0.632922	-0.148058	0.112	0.125	1
CCDC65	0.633127	-0.234457	0.145	0.158	1
LIMD2	0.633791	0.00436958	0.762	0.708	1
SMAD2	0.63429	-0.226451	0.294	0.298	1
ARHGAP5	0.634295	-0.428833	0.121	0.13	1
TUBGCP2	0.634325	-0.256747	0.243	0.244	1
PPM1K	0.634343	-0.105336	0.327	0.345	1
ADARB1	0.634355	-0.00140733	0.126	0.138	1
SZT2	0.634433	-0.0881324	0.098	0.109	1
DNASE2	0.634613	-0.170865	0.159	0.139	1
SURF6	0.634731	-0.278046	0.093	0.103	1
CNST	0.634971	-0.118169	0.22	0.234	1
EXOSC7	0.635362	0.133064	0.182	0.17	1
MAP2K4	0.63542	-0.0606568	0.327	0.302	1
CTDNEP1	0.635956	-0.0430637	0.28	0.256	1
NUCB1	0.636172	0.111891	0.29	0.275	1
MSL3	0.636416	0.0815035	0.206	0.223	1
SERINC5	0.636456	-0.0559599	0.206	0.188	1
CLDND1	0.636709	-0.100088	0.262	0.273	1
GTDC1	0.636771	-0.141378	0.271	0.278	1
TNIP2	0.636953	-0.0924297	0.201	0.216	1
SATB1-AS1	0.637132	-0.221873	0.117	0.127	1
ZNFX1	0.637208	-0.161817	0.196	0.208	1
FAM3C	0.637238	-0.268097	0.154	0.164	1
RAB2A	0.637975	-0.0468485	0.673	0.637	1
SHISAL2A	0.637988	-0.0393194	0.168	0.181	1
KLHL22	0.63833	-0.0729053	0.136	0.12	1
CALU	0.638399	0.0886971	0.192	0.177	1
NSMF	0.638888	-0.080101	0.093	0.103	1
CREB3	0.639186	-0.490476	0.107	0.091	1
UBTF	0.639256	-0.135405	0.29	0.302	1
ATF3	0.640028	0.330591	0.145	0.133	1
METAP1	0.640155	0.0409112	0.131	0.145	1
NCOR2	0.640314	0.101772	0.224	0.208	1
MAP4	0.640334	0.0135579	0.364	0.353	1
INTS12	0.640649	0.186895	0.107	0.097	1
ERCC1	0.6412	0.0269833	0.341	0.362	1
HEATR5B	0.641296	-0.0720564	0.299	0.266	1
SEPTIN11	0.64145	-0.126878	0.154	0.166	1
MRPL55	0.64157	-0.155986	0.206	0.217	1
PSTPIP1	0.641798	-0.0460102	0.336	0.309	1
MTRF1L	0.641889	0.112036	0.103	0.092	1
FGFBP2	0.641984	-0.136368	0.579	0.553	1
CSKMT	0.642082	0.0377016	0.154	0.167	1
TPM4	0.642278	-0.0849563	0.379	0.347	1
GCHFR	0.642751	-0.276853	0.126	0.136	1
CYSTM1	0.642866	-0.386355	0.178	0.184	1
TIMM22	0.643162	-0.217111	0.107	0.119	1
MRPL1	0.643587	-0.170668	0.248	0.261	1
ZNF699	0.643794	0.295532	0.15	0.142	1
SCFD2	0.644473	-0.164311	0.285	0.256	1
NFU1	0.644658	-0.0587272	0.154	0.169	1
DFFA	0.644715	0.130394	0.112	0.1	1
PLSCR1	0.644786	-0.0305424	0.126	0.111	1
NPLOC4	0.645287	0.0725335	0.178	0.197	1
ZBTB24	0.645297	0.295875	0.112	0.102	1
LRCH1	0.646308	-0.0852936	0.234	0.211	1
BICRAL	0.64676	-0.0817426	0.402	0.409	1
MKNK1	0.646795	-0.330722	0.136	0.145	1
MRPL9	0.646795	0.200057	0.22	0.211	1
BMPR2	0.646956	0.0329202	0.224	0.209	1
PDPK1	0.647611	-0.47197	0.121	0.128	1
ZNF600	0.647658	-0.190616	0.187	0.198	1
TRIO	0.647839	-0.477503	0.126	0.133	1
PPP4R3B	0.64799	-0.0751212	0.407	0.42	1
TAZ	0.648239	-0.107811	0.178	0.158	1
SNHG17	0.648244	-0.0802146	0.112	0.125	1
CTNNBL1	0.648591	-0.402982	0.238	0.238	1
PSTPIP2	0.649096	0.0257359	0.234	0.214	1
SRSF3	0.649253	-0.0140337	0.813	0.803	1
ANKRD13A	0.649357	-0.23509	0.173	0.183	1
ANKLE2	0.649614	-0.0366149	0.201	0.183	1
ITGB1	0.649764	-0.0847114	0.579	0.523	1
UPF3A	0.649944	0.0512785	0.327	0.308	1
PHB	0.650171	0.0820566	0.397	0.386	1
PRKRA	0.650678	-0.0507964	0.126	0.141	1
ABHD3	0.650907	-0.102305	0.308	0.28	1
TMEM203	0.651113	-0.220002	0.201	0.208	1
OSTM1	0.651167	0.19947	0.196	0.183	1
VPS16	0.65133	-0.136308	0.136	0.147	1
NME7	0.652057	-0.733906	0.136	0.139	1
KIAA0100	0.653071	0.0840854	0.14	0.127	1
ANXA6	0.653169	-0.06441	0.565	0.588	1
TMC6	0.653414	-0.103851	0.346	0.361	1
HGSNAT	0.65344	-0.31336	0.187	0.195	1
SOS2	0.65373	-0.00404528	0.402	0.373	1
FOSL2	0.653823	-0.187999	0.196	0.208	1
ARFRP1	0.653919	0.0714782	0.196	0.181	1
ETFRF1	0.654036	0.0846336	0.159	0.145	1
CREB3L2	0.654059	-0.0479874	0.121	0.133	1
POP7	0.654497	0.0214735	0.136	0.122	1
RTCA	0.654832	0.192983	0.21	0.2	1
PHACTR2	0.655038	-0.144256	0.369	0.358	1
CS	0.655463	-0.172134	0.159	0.141	1
CTDP1	0.65553	-0.417142	0.136	0.141	1
ZNF846	0.656042	-0.450996	0.107	0.116	1
SH3GLB1	0.656264	-0.158681	0.383	0.381	1
MED28	0.656583	0.00983288	0.266	0.245	1
PMM1	0.656672	0.258965	0.121	0.111	1
FAM192A	0.656793	-0.0553898	0.229	0.247	1
SDHD	0.656804	-0.0508273	0.332	0.298	1
AP2B1	0.65682	-0.128813	0.421	0.409	1
NCBP2	0.65689	-0.139859	0.224	0.236	1
PCCA	0.657232	-0.322709	0.276	0.278	1
APOBEC3C	0.657468	0.227007	0.299	0.292	1
UFL1	0.658123	-0.163109	0.252	0.262	1
NUDT22	0.658225	-0.0609143	0.22	0.195	1
GLRX	0.658341	-0.0284703	0.43	0.456	1
SNRPA	0.658374	0.00073241	0.243	0.222	1
KLHDC10	0.6585	0.0407196	0.164	0.148	1
SP3	0.658579	0.0568325	0.444	0.439	1
SLC25A24	0.658702	-0.41992	0.178	0.178	1
QDPR	0.658826	-0.326312	0.112	0.12	1
TBCA	0.659107	0.104705	0.64	0.642	1
LEF1	0.659121	0.100676	0.238	0.228	1
CYP4V2	0.659404	0.206978	0.121	0.111	1
TCTEX1D2	0.659527	0.00321336	0.136	0.122	1
BTN3A3	0.659685	-0.276616	0.182	0.192	1
HMGN3	0.660301	-0.170727	0.547	0.548	1
RANBP3	0.660347	-0.0531063	0.15	0.134	1
DLD	0.660376	-0.0491992	0.136	0.148	1
FOXK1	0.660887	-0.284876	0.224	0.23	1
UIMC1	0.661182	-0.116076	0.276	0.289	1
ERICH1	0.661274	-0.0592557	0.35	0.366	1
MGME1	0.661627	-0.317112	0.098	0.106	1
AC027644.3	0.66229	0.00164818	0.107	0.095	1
MLYCD	0.662522	-0.253421	0.107	0.117	1
FOXO3	0.662607	0.018317	0.332	0.317	1
MTMR4	0.663065	-0.00527465	0.089	0.1	1
BTN2A1	0.663491	-0.230697	0.154	0.164	1
AP002336.2	0.663852	-0.0398317	0.145	0.131	1
PWP1	0.664353	0.193269	0.21	0.198	1
SUMF2	0.664643	0.0200683	0.322	0.3	1
IL27RA	0.664748	-0.16265	0.322	0.323	1
NPTN	0.664851	-0.461165	0.201	0.202	1
WDR43	0.664909	0.0505547	0.243	0.228	1
PRKCI	0.665168	-0.0654376	0.103	0.114	1
MIIP	0.665386	-0.179053	0.117	0.102	1
ZFAND4	0.66569	0.0330189	0.093	0.105	1
WBP1L	0.665874	-0.0918526	0.159	0.141	1
CTBS	0.666064	-0.0349165	0.136	0.148	1
IMPA1	0.666092	-0.137063	0.107	0.117	1
C18orf21	0.666339	-0.0698917	0.107	0.095	1
ELMO1	0.666435	0.041812	0.495	0.522	1
MID1IP1	0.666475	0.00895835	0.121	0.106	1
SLC27A4	0.666796	0.0240505	0.145	0.13	1
DENND1A	0.666838	0.255134	0.304	0.303	1
STIP1	0.667075	0.10283	0.22	0.205	1
SLC2A1	0.667258	-0.0509855	0.103	0.116	1
IFNGR1	0.667275	0.0990667	0.304	0.291	1
ZNF718	0.667732	-0.415977	0.154	0.159	1
CACUL1	0.668281	-0.26275	0.234	0.205	1
RNF170	0.668367	-0.556496	0.093	0.1	1
KAT8	0.668454	-0.0309643	0.178	0.161	1
EXOC7	0.668544	-0.161788	0.154	0.162	1
LEPROTL1	0.669066	0.00677284	0.593	0.547	1
EMC6	0.669395	0.0407203	0.322	0.289	1
NENF	0.66993	-0.0265399	0.266	0.247	1
NAPG	0.670212	-0.173557	0.229	0.203	1
ESF1	0.671077	-0.0223172	0.201	0.183	1
IMPDH2	0.671096	0.0648462	0.131	0.119	1
TFAM	0.671301	-0.109972	0.234	0.242	1
NCOA4	0.671413	-0.114645	0.22	0.234	1
OLA1	0.671472	-0.119068	0.393	0.355	1
TAOK1	0.671567	-0.102356	0.322	0.338	1
SCAMP1	0.67167	-0.218637	0.22	0.195	1
CORO1B	0.671832	0.0110586	0.257	0.233	1
CDKN2AIPNL	0.672068	0.0554412	0.117	0.128	1
MEF2A	0.672714	0.14702	0.304	0.303	1
ZNF136	0.672716	-0.370412	0.093	0.102	1
CD53	0.672961	-0.0570957	0.827	0.836	1
FAM78A	0.673068	-0.0096833	0.196	0.206	1
YIPF2	0.673481	0.0106195	0.112	0.1	1
UBA5	0.673881	-0.201905	0.093	0.103	1
FARSA	0.673925	-0.0595502	0.121	0.108	1
ZPR1	0.673984	0.171719	0.145	0.134	1
PIH1D1	0.673994	0.117198	0.308	0.284	1
PPP2R3C	0.674047	0.0688832	0.336	0.306	1
PRKAR1A	0.674151	-0.1352	0.201	0.212	1
ARID5A	0.67418	-0.0742911	0.243	0.258	1
CCZ1	0.674822	-0.13595	0.136	0.148	1
TRAF3IP2-AS1	0.675468	-0.223889	0.107	0.116	1
LINC02328	0.6756	-0.344027	0.248	0.253	1
UBE2D3	0.675614	0.0182537	0.701	0.752	1
UBXN2A	0.675728	-0.18647	0.21	0.222	1
DHDDS	0.675867	-0.375287	0.093	0.102	1
NEU1	0.676158	0.00905322	0.154	0.139	1
UTP18	0.676322	0.209887	0.196	0.183	1
CUTA	0.676635	0.0398744	0.603	0.561	1
CXCR3	0.676788	-0.246374	0.103	0.112	1
UBL4A	0.676911	-0.449087	0.103	0.109	1
PRKX	0.676974	-0.216195	0.336	0.336	1
FYB1	0.676996	0.044834	0.799	0.808	1
EXOC1	0.677006	-0.361418	0.178	0.183	1
PCIF1	0.67779	-0.0402701	0.131	0.145	1
PPP1R12B	0.67793	-0.0707678	0.262	0.238	1
MIB1	0.678125	-0.0752082	0.192	0.202	1
ANKRD27	0.678403	-0.371624	0.154	0.159	1
MEGF9	0.678877	-0.00413533	0.243	0.256	1
KRT10	0.679135	0.023824	0.593	0.558	1
C12orf49	0.679189	-0.175183	0.117	0.128	1
MTPN	0.679524	0.0205636	0.514	0.547	1
PGP	0.679959	0.144045	0.308	0.286	1
ADK	0.68057	-0.11234	0.407	0.408	1
CYB561D2	0.681052	0.00799358	0.304	0.283	1
ING3	0.681166	-0.0883449	0.136	0.145	1
MLLT3	0.68122	0.0109338	0.322	0.334	1
MRPS10	0.681284	-0.0694284	0.178	0.192	1
DANCR	0.681478	0.0932472	0.308	0.297	1
RMDN3	0.681658	-0.255875	0.136	0.144	1
EI24	0.681659	0.11729	0.112	0.102	1
NR3C1	0.681995	-0.15272	0.5	0.503	1
CTDSPL2	0.682484	-0.192648	0.276	0.281	1
FAM217B	0.682603	-0.158969	0.121	0.131	1
NRDC	0.682818	-0.121316	0.369	0.375	1
IMMP1L	0.683094	-0.277993	0.178	0.186	1
FLOT2	0.683195	0.0535756	0.206	0.189	1
TOMM22	0.683278	0.0184534	0.304	0.281	1
DUS1L	0.683666	0.0380748	0.178	0.197	1
MTCH2	0.683944	-0.0326653	0.21	0.191	1
VDAC3	0.683953	-0.0655916	0.393	0.4	1
MED13	0.683965	-0.309928	0.364	0.344	1
EDEM3	0.684399	-0.093726	0.215	0.223	1
IQCG	0.684486	-0.217958	0.178	0.186	1
XBP1	0.684607	-0.061717	0.491	0.497	1
RAP2B	0.68534	0.0879051	0.294	0.284	1
STX6	0.685399	-0.371245	0.107	0.114	1
LASP1	0.685615	-0.0592395	0.271	0.281	1
IKBKE	0.685618	0.0731092	0.178	0.162	1
CALM1	0.68575	0.0470488	0.991	0.989	1
PTPRJ	0.68585	-0.0791332	0.542	0.564	1
HDDC2	0.68591	0.106897	0.355	0.341	1
XPNPEP1	0.685929	-0.0306847	0.117	0.128	1
SEPTIN9	0.686388	0.051893	0.533	0.517	1
TP53	0.686742	-0.311476	0.131	0.139	1
PGM2	0.686902	-0.0514256	0.121	0.109	1
NDUFA9	0.686988	-0.0301885	0.304	0.28	1
SPAG7	0.687064	0.079199	0.369	0.356	1
ZNF138	0.687487	-0.118926	0.182	0.191	1
HDAC7	0.687666	0.180485	0.164	0.155	1
CYLD	0.687785	-0.142584	0.397	0.4	1
PPP1R13B	0.687996	-0.289315	0.126	0.136	1
MAPKAPK5	0.688223	0.0697324	0.131	0.12	1
HSD17B10	0.688265	-0.145041	0.304	0.308	1
ZC3H13	0.688386	0.01668	0.304	0.319	1
UHRF1BP1	0.688405	-0.408179	0.107	0.114	1
AC005037.1	0.688843	-0.169391	0.117	0.125	1
PRPF38A	0.688912	-0.11918	0.196	0.206	1
PSMC2	0.689085	0.107893	0.215	0.198	1
GFM1	0.689111	0.14664	0.159	0.145	1
SLC17A5	0.689234	-0.346312	0.112	0.119	1
DHX9	0.68946	-0.0687689	0.402	0.408	1
PGD	0.689478	-0.117181	0.14	0.125	1
ATG13	0.689658	-0.265639	0.178	0.184	1
APPL1	0.689725	-0.0660737	0.201	0.208	1
WARS2	0.690282	-0.111969	0.159	0.17	1
TMEM131L	0.69034	-0.0857252	0.43	0.431	1
TMEM259	0.690765	0.0112381	0.215	0.198	1
RPRD1B	0.691093	-0.0736	0.145	0.131	1
ANP32B	0.691123	0.0423254	0.579	0.575	1
RNF220	0.69175	-0.255179	0.126	0.112	1
RPS5	0.691761	0.0410143	0.995	0.995	1
NBDY	0.691948	-0.110652	0.416	0.373	1
USE1	0.69206	0.0120041	0.187	0.172	1
AKAP17A	0.692162	-0.0600579	0.196	0.18	1
HIKESHI	0.692678	-0.0516498	0.248	0.261	1
STAT2	0.692697	0.0412655	0.168	0.153	1
PATJ	0.692884	-0.267713	0.14	0.148	1
ARHGAP1	0.693219	0.0551776	0.159	0.173	1
PRKAG2	0.693256	-0.041397	0.299	0.311	1
CYC1	0.693461	-0.0566885	0.29	0.267	1
LRPPRC	0.693647	-0.0615881	0.29	0.261	1
INTS9	0.693825	-0.0845481	0.107	0.116	1
TTC16	0.693991	0.0275309	0.187	0.203	1
OASL	0.694011	0.0421335	0.136	0.125	1
SEC24A	0.6941	0.0856129	0.112	0.102	1
DNAJC2	0.69446	-0.286074	0.22	0.222	1
SELENOS	0.694813	0.116143	0.346	0.336	1
AFG3L2	0.695101	-0.125577	0.131	0.141	1
ERLEC1	0.696014	-0.305824	0.215	0.217	1
NDUFS4	0.696046	-0.00143683	0.308	0.283	1
PARP15	0.696287	-0.0818661	0.416	0.411	1
TSTA3	0.696472	-0.0630515	0.224	0.205	1
MAP2K5	0.696529	-0.247833	0.294	0.259	1
PSMG3	0.696663	-0.0918371	0.154	0.139	1
PARL	0.696694	0.0511615	0.276	0.255	1
ZNF518A	0.6972	0.056564	0.215	0.195	1
SPCS3	0.697281	0.124732	0.449	0.428	1
DHRSX	0.697467	-0.0785248	0.257	0.233	1
RBBP4	0.697478	-0.154009	0.29	0.291	1
GDAP2	0.697623	-0.337358	0.15	0.156	1
PARP12	0.697668	-0.294597	0.107	0.114	1
SECISBP2L	0.697859	-0.159042	0.22	0.195	1
PARP10	0.697872	0.179198	0.126	0.117	1
AC074032.1	0.697953	-0.244453	0.243	0.244	1
LEPROT	0.698067	-0.00855477	0.145	0.131	1
ZMYM6	0.69809	0.120237	0.206	0.189	1
FO393401.1	0.698175	-0.149727	0.182	0.188	1
PIEZO1	0.698217	0.0886476	0.173	0.159	1
SGCD	0.698362	-0.187096	0.262	0.269	1
NUP42	0.698371	-0.18324	0.266	0.266	1
SF3A2	0.699102	-0.208316	0.182	0.192	1
CLIP1	0.699128	-0.18195	0.294	0.297	1
ARF6	0.699215	0.0410699	0.505	0.488	1
SRSF2	0.6994	-0.106872	0.528	0.516	1
KXD1	0.700061	0.0113921	0.173	0.159	1
RUVBL1	0.700341	0.120511	0.28	0.262	1
KLF3-AS1	0.700656	-0.011149	0.098	0.108	1
PHKG2	0.70086	-0.186219	0.168	0.175	1
AATF	0.701103	-0.0245465	0.379	0.352	1
PRKN	0.701204	-0.624374	0.15	0.156	1
SDCCAG8	0.701518	-0.0543388	0.215	0.2	1
DNAJC1	0.701759	-0.202916	0.593	0.559	1
PIGT	0.702204	0.00886164	0.178	0.162	1
SLC25A20	0.702283	-0.405129	0.098	0.105	1
MRPL50	0.702612	0.16301	0.164	0.155	1
SYMPK	0.702699	-0.270319	0.192	0.198	1
HSF2	0.702784	-0.0890135	0.117	0.128	1
WDR75	0.703236	-0.262603	0.145	0.152	1
COTL1	0.703407	0.740465	0.355	0.433	1
CFDP1	0.704042	-0.162573	0.332	0.302	1
NPRL2	0.70428	0.149907	0.182	0.17	1
OTULINL	0.7043	-0.0918377	0.201	0.183	1
MIB2	0.704306	0.00213312	0.262	0.269	1
OGG1	0.704313	-0.13418	0.117	0.105	1
ADCY7	0.70432	-0.0682771	0.318	0.328	1
UBAP1	0.704366	-0.19245	0.304	0.302	1
CCDC28A	0.704497	-0.12623	0.215	0.222	1
TMEM107	0.704936	0.00393059	0.22	0.234	1
PEF1	0.704968	0.107882	0.243	0.233	1
ATF1	0.705277	-0.0344588	0.173	0.184	1
N4BP2L1	0.705519	0.0569588	0.21	0.197	1
FAM122C	0.70572	0.202518	0.107	0.098	1
SRP54	0.705886	0.0418661	0.346	0.325	1
USP10	0.705911	-0.0970998	0.266	0.272	1
SLC38A9	0.707084	-0.260298	0.159	0.164	1
ZNF581	0.707087	0.164127	0.107	0.098	1
GPAT4	0.707604	0.0818868	0.121	0.111	1
AASDH	0.707848	-0.126935	0.112	0.12	1
INSIG1	0.707869	-0.110691	0.14	0.127	1
LINC00894	0.70789	-0.0485169	0.103	0.092	1
RAPGEF1	0.708602	-0.150859	0.533	0.517	1
CRLS1	0.708734	-0.340898	0.103	0.109	1
FNTB	0.709061	-0.0550082	0.103	0.092	1
TMEM238	0.710407	-0.145305	0.145	0.155	1
AC131571.1	0.710727	-0.0399168	0.117	0.106	1
MPRIP	0.711301	-0.216414	0.224	0.23	1
ERGIC1	0.711419	0.0694082	0.229	0.214	1
SGF29	0.711733	-0.20196	0.15	0.134	1
KCTD20	0.711824	-0.294225	0.201	0.2	1
KIAA0586	0.712305	-0.32254	0.234	0.234	1
STRADA	0.712342	-0.107432	0.21	0.191	1
MDH2	0.712461	0.0627186	0.453	0.436	1
PPFIA1	0.713086	-0.234778	0.206	0.209	1
ZNF639	0.713284	-0.115682	0.112	0.122	1
MCMBP	0.713678	-0.0416139	0.21	0.192	1
TOM1L2	0.713725	-0.0314524	0.187	0.172	1
CCT4	0.713924	-0.0655545	0.407	0.412	1
FAM91A1	0.713955	-0.0968135	0.159	0.169	1
TCF3	0.714035	0.206612	0.121	0.112	1
POLM	0.714222	0.0680636	0.131	0.12	1
FOPNL	0.714866	-0.0598	0.112	0.12	1
RABL3	0.714962	-0.314349	0.093	0.1	1
SETBP1	0.715407	-0.16105	0.15	0.159	1
SMU1	0.715485	-0.184888	0.248	0.252	1
PSME4	0.71555	-0.216417	0.43	0.423	1
PNPLA2	0.715683	-0.158503	0.159	0.166	1
FAM8A1	0.715831	-0.0969425	0.107	0.116	1
ST13	0.716491	0.101111	0.407	0.425	1
ZBTB7A	0.716689	0.0094832	0.397	0.372	1
TOB2	0.717062	-0.138517	0.164	0.173	1
LINC00623	0.717101	-0.0684333	0.453	0.475	1
XPR1	0.717186	-0.0352879	0.322	0.336	1
EXOSC1	0.71755	0.020795	0.229	0.253	1
MRPL34	0.717617	0.0325009	0.379	0.353	1
GLIPR1	0.717801	-0.00570128	0.383	0.369	1
SUPT7L	0.717917	-0.398411	0.107	0.112	1
PLAAT4	0.717944	-0.0381437	0.836	0.856	1
MTERF4	0.718027	-0.0881158	0.234	0.245	1
NUDT16L1	0.7181	0.0614173	0.243	0.231	1
HEIH	0.718131	0.073572	0.14	0.131	1
STIM1	0.718233	-0.19883	0.514	0.508	1
MRPL36	0.718249	-0.317686	0.224	0.222	1
SUMF1	0.718464	-0.423405	0.29	0.28	1
APBB1IP	0.718893	0.0508427	0.743	0.728	1
TPD52L2	0.71894	-0.0996408	0.117	0.105	1
SNRNP40	0.719368	-0.04191	0.28	0.283	1
CYP51A1	0.719617	-0.226898	0.243	0.245	1
NAPA	0.71978	-0.115353	0.336	0.334	1
CASP3	0.72004	0.0411968	0.271	0.255	1
DAP3	0.720047	0.110975	0.299	0.291	1
ZNF680	0.720118	0.0168131	0.093	0.103	1
PPP1R15B	0.720295	0.0857833	0.178	0.166	1
EFHD2	0.72039	0.0474514	0.696	0.689	1
CAPN15	0.720577	0.0232032	0.093	0.103	1
ZCCHC2	0.720783	-0.0522013	0.243	0.227	1
SKAP2	0.720852	-0.139889	0.318	0.322	1
WIPF2	0.720918	-0.0713534	0.182	0.191	1
PIN1	0.720965	0.0223141	0.313	0.331	1
CCDC12	0.721058	-0.0254558	0.477	0.45	1
MAEA	0.721089	-0.00994364	0.187	0.2	1
IDNK	0.721273	-0.290707	0.098	0.105	1
NBN	0.722198	-0.0392329	0.201	0.208	1
PYM1	0.72271	-0.195604	0.15	0.158	1
SNX6	0.722971	-0.0339594	0.449	0.47	1
IL7R	0.723076	-0.425391	0.519	0.462	1
CDR2	0.723305	-0.272935	0.252	0.253	1
TIMM10B	0.723608	0.14312	0.136	0.127	1
ABCC1	0.724273	-0.141488	0.276	0.283	1
LYST	0.72429	0.0442581	0.565	0.569	1
UBASH3A	0.724547	0.023366	0.126	0.117	1
UGP2	0.724715	-0.037256	0.327	0.308	1
TINF2	0.724719	0.0177014	0.22	0.205	1
MPV17	0.724886	0.0270563	0.117	0.106	1
IKBIP	0.725256	-0.281391	0.126	0.133	1
RRP7A	0.725604	-0.00968268	0.262	0.244	1
R3HDM4	0.725788	-0.031128	0.201	0.186	1
MATK	0.725833	0.134095	0.5	0.488	1
KDM1A	0.725934	0.0453176	0.173	0.162	1
UBE2G2	0.725946	-0.0160683	0.266	0.25	1
MRPL58	0.7267	-0.119745	0.159	0.169	1
GMPR2	0.727331	0.018322	0.173	0.158	1
MIATNB	0.727388	-0.103875	0.168	0.155	1
GABPA	0.72758	-0.0750962	0.121	0.111	1
RPS14	0.728224	0.0122978	1	1	1
HIGD1A	0.728283	-0.100297	0.168	0.153	1
SNX14	0.729341	-0.0513861	0.36	0.333	1
GAPVD1	0.730049	-0.319902	0.229	0.23	1
ORC5	0.730064	0.0834778	0.121	0.112	1
UPF3B	0.730219	0.0901024	0.224	0.211	1
TRABD2A	0.730312	0.119854	0.14	0.131	1
TUG1	0.730418	-0.0174116	0.121	0.111	1
DAXX	0.730944	-0.0893461	0.206	0.191	1
TRIM13	0.731021	-0.137647	0.14	0.127	1
TMEM135	0.731996	-0.0664234	0.22	0.23	1
SERTAD3	0.732059	0.152236	0.112	0.103	1
SSH2	0.732589	-0.184743	0.664	0.641	1
KNOP1	0.732633	-0.033715	0.103	0.094	1
DENND10	0.73282	-0.124017	0.182	0.164	1
BLOC1S5	0.732904	-0.190377	0.121	0.131	1
TNRC6A	0.733035	-0.0962681	0.435	0.431	1
FIG4	0.733654	-0.11803	0.112	0.119	1
ATG3	0.733859	-0.146415	0.257	0.266	1
CBX4	0.734377	-0.186208	0.266	0.269	1
FHIT	0.734498	-0.342642	0.224	0.202	1
SMC6	0.735011	-0.012663	0.182	0.191	1
DLGAP4	0.735613	-0.450481	0.145	0.147	1
CFAP298	0.736214	0.0664904	0.229	0.217	1
SNX5	0.736233	-0.19029	0.252	0.228	1
GSAP	0.736286	-0.0649159	0.308	0.314	1
PLEKHG2	0.736574	-0.377357	0.107	0.095	1
HS2ST1	0.736593	-0.25866	0.178	0.184	1
GLA	0.736927	0.0732348	0.107	0.098	1
EIF3J	0.737113	0.0989642	0.332	0.319	1
ATG4B	0.737176	-0.139878	0.201	0.208	1
ANKRD13C	0.737222	0.0368504	0.224	0.236	1
MPG	0.737569	0.0525728	0.276	0.256	1
PMPCB	0.737861	-0.0277422	0.257	0.277	1
LTN1	0.738075	-0.193098	0.201	0.209	1
TMEM50B	0.738371	0.117876	0.196	0.186	1
KRBOX4	0.738616	-0.0498816	0.093	0.102	1
GLRX2	0.73896	-0.0864237	0.112	0.102	1
TPGS1	0.739098	0.0675481	0.215	0.205	1
TMCO1	0.739233	0.00061666	0.467	0.441	1
AL627171.2	0.739299	0.0194933	0.308	0.333	1
PCBD2	0.739631	-0.132462	0.14	0.128	1
PPM1A	0.740027	-0.0952699	0.262	0.272	1
CWC15	0.740303	0.0727269	0.379	0.364	1
ITCH	0.740427	-0.00198038	0.617	0.591	1
UBE2R2	0.740602	0.0347927	0.397	0.392	1
GABARAPL2	0.740969	0.0838133	0.523	0.514	1
ANKRD28	0.741303	-0.176399	0.164	0.172	1
HERC5	0.741399	0.12045	0.121	0.112	1
MLKL	0.741524	-0.197347	0.103	0.109	1
ATL2	0.742005	-0.122469	0.229	0.211	1
POLR2I	0.742101	-0.0682189	0.336	0.338	1
USF2	0.742315	-0.00438855	0.299	0.278	1
ZDHHC6	0.742393	-0.0613084	0.14	0.152	1
MAD1L1	0.742784	-0.0264845	0.341	0.348	1
TP53RK	0.742938	-0.295005	0.117	0.122	1
DENND2D	0.743152	-0.155832	0.43	0.431	1
ZNF33A	0.743227	0.0977889	0.28	0.295	1
UBR3	0.743667	-0.109015	0.322	0.297	1
PPIP5K2	0.744187	-0.188869	0.276	0.278	1
PPIG	0.744632	-0.0460364	0.542	0.5	1
MRPL2	0.744758	0.0934623	0.131	0.122	1
TLK2	0.744917	-0.173169	0.299	0.298	1
CYB5B	0.745498	-0.293824	0.196	0.2	1
IDH3G	0.745674	-0.180083	0.276	0.281	1
HNRNPH2	0.745844	-0.132631	0.252	0.258	1
MRPL10	0.745869	0.0714251	0.276	0.259	1
ACADVL	0.745976	-0.248063	0.238	0.234	1
STX5	0.746152	0.0104225	0.336	0.317	1
NUDT1	0.74635	0.00204252	0.201	0.184	1
TIAM2	0.746425	-0.451651	0.14	0.142	1
SLC9A3R1	0.747749	0.0149583	0.444	0.459	1
MTFR1	0.747842	0.0626334	0.182	0.192	1
MED16	0.748143	0.16554	0.131	0.122	1
PARG	0.748172	-0.112156	0.196	0.18	1
RBM38	0.748498	0.011736	0.196	0.211	1
COMMD9	0.748828	0.110011	0.154	0.145	1
ETNK1	0.749245	-0.174022	0.313	0.312	1
HDAC2	0.749433	-0.0950033	0.173	0.181	1
CRACR2A	0.749557	-0.286163	0.206	0.211	1
SMAD5	0.749984	0.00845483	0.112	0.103	1
FNIP2	0.750151	-0.780868	0.103	0.105	1
GRAMD1A	0.750327	0.0259388	0.187	0.173	1
COQ4	0.750439	0.0146752	0.112	0.103	1
AC104695.2	0.750999	0.333432	0.14	0.136	1
ST6GALNAC6	0.75101	-0.0247865	0.14	0.152	1
POLD4	0.751193	-0.0972769	0.439	0.402	1
RFX3	0.751292	-0.0544798	0.379	0.362	1
NONO	0.751486	0.0265918	0.346	0.333	1
MRPS30	0.751745	0.277334	0.164	0.156	1
ESRRA	0.75203	-0.486821	0.121	0.123	1
ELOA-AS1	0.752077	-0.125271	0.112	0.119	1
CYB5D2	0.752401	-0.114077	0.103	0.095	1
NAA25	0.752811	-0.0498643	0.201	0.186	1
NDUFB6	0.752941	-0.0670668	0.327	0.306	1
NUTM2B-AS1	0.753462	-0.205821	0.421	0.406	1
BAZ2A	0.753533	-0.0537213	0.192	0.203	1
TM9SF3	0.753609	-0.0224075	0.407	0.388	1
RECK	0.75382	0.247701	0.103	0.095	1
PAFAH1B2	0.753941	-0.28501	0.187	0.188	1
PHLPP1	0.754126	-0.151316	0.145	0.131	1
VPS54	0.754173	-0.152725	0.196	0.181	1
ISG20L2	0.75452	-0.280322	0.131	0.117	1
PSMD12	0.755465	0.0699664	0.318	0.306	1
TSNAX	0.755561	-0.0686505	0.28	0.283	1
XAB2	0.755705	-0.0969994	0.107	0.114	1
EMC10	0.755739	0.0592212	0.248	0.258	1
GRK6	0.755758	0.017643	0.341	0.32	1
LIMD1	0.756299	0.0418439	0.154	0.142	1
FXR1	0.756406	-0.057299	0.416	0.416	1
PBDC1	0.756657	0.0814957	0.234	0.222	1
GTF2F2	0.757325	-0.197708	0.243	0.247	1
LARP4B	0.757881	-0.0162461	0.327	0.338	1
TRIP11	0.758187	0.00976165	0.266	0.275	1
DHRS7B	0.758368	-0.345548	0.103	0.092	1
GNL3L	0.758368	-0.216939	0.159	0.166	1
SUB1	0.758508	0.116919	0.902	0.908	1
UTP6	0.758661	-0.433783	0.15	0.15	1
ACTL6A	0.758995	0.0048725	0.121	0.111	1
SLC39A9	0.75903	0.113831	0.103	0.095	1
PPM1D	0.759439	-0.213538	0.196	0.2	1
TXNDC12	0.759529	-0.0920663	0.252	0.259	1
PTCH1	0.76001	0.0353052	0.168	0.159	1
DCTN6	0.760015	-0.0585335	0.112	0.102	1
ACBD5	0.760023	-0.0915608	0.173	0.178	1
ARF4	0.760045	0.0686437	0.491	0.478	1
UFSP2	0.760225	0.025739	0.164	0.155	1
EVL	0.760301	0.0125142	0.846	0.78	1
CGGBP1	0.760362	-0.0934219	0.425	0.419	1
ZC3H7A	0.760532	0.0693438	0.224	0.216	1
RCL1	0.760719	-0.193723	0.112	0.12	1
SPAG5-AS1	0.760756	-0.0857	0.093	0.1	1
YARS	0.761076	0.0789583	0.224	0.238	1
ERGIC2	0.761088	-0.141268	0.308	0.314	1
FYTTD1	0.761281	-0.0682729	0.229	0.239	1
AK9	0.761384	-0.279247	0.103	0.109	1
APEH	0.761429	-0.117594	0.121	0.111	1
GALNT11	0.761546	-0.169076	0.285	0.281	1
SNHG15	0.761772	-0.0307651	0.229	0.239	1
PCID2	0.761912	-0.0151423	0.238	0.253	1
MAF	0.762169	-0.149711	0.154	0.162	1
HAX1	0.762193	0.0236593	0.36	0.364	1
GTF3C1	0.762587	-0.0213356	0.192	0.202	1
PLEKHM3	0.762677	-0.196417	0.121	0.127	1
HSPB11	0.762759	-0.188519	0.374	0.359	1
UBE2F	0.763132	-0.0773851	0.327	0.342	1
DGKQ	0.763251	0.0344789	0.15	0.161	1
DNAJC10	0.763426	-0.270727	0.145	0.148	1
AHI1	0.763893	-0.0343189	0.107	0.098	1
DIPK2A	0.763954	-0.0405378	0.103	0.094	1
SLC25A3	0.76444	0.0629039	0.71	0.72	1
CMTM6	0.764592	0.00706374	0.294	0.306	1
LAMTOR5-AS1	0.764678	0.0183043	0.121	0.112	1
SLC2A13	0.764678	-0.0116079	0.121	0.112	1
NUP50	0.765028	-0.182275	0.173	0.175	1
VPS33A	0.76516	0.0298899	0.187	0.173	1
RNF103	0.765479	-0.169087	0.093	0.1	1
PCM1	0.765519	-0.0829252	0.495	0.486	1
ADAR	0.765729	-0.0723541	0.407	0.409	1
ANKRD49	0.766866	-0.0326691	0.234	0.244	1
MAN1B1	0.766906	0.0559865	0.145	0.136	1
VEZF1	0.767066	0.00404024	0.159	0.148	1
MTG1	0.767248	0.00338642	0.304	0.309	1
APMAP	0.767438	0.00220714	0.481	0.497	1
BFAR	0.767746	-0.0715651	0.238	0.247	1
ARMC10	0.767812	-0.021776	0.178	0.166	1
TOMM70	0.768093	0.0979266	0.15	0.141	1
PIK3CD	0.768324	-0.086756	0.388	0.391	1
PDRG1	0.768485	-0.109099	0.117	0.125	1
SEC24C	0.769094	-0.0875806	0.168	0.177	1
NIPSNAP1	0.769142	0.167539	0.126	0.139	1
KIAA0825	0.769192	-0.543058	0.103	0.106	1
DHRS7	0.76946	0.0710874	0.542	0.542	1
AC114760.2	0.769787	-0.0774075	0.22	0.228	1
AP1B1	0.769827	-0.040169	0.173	0.159	1
TM9SF2	0.769834	-0.164726	0.308	0.316	1
CCND2	0.769958	-0.0896785	0.304	0.319	1
PCGF3	0.770379	-0.208736	0.121	0.128	1
RARS2	0.771574	-0.0767509	0.271	0.273	1
TOP1	0.771797	-0.09845	0.542	0.536	1
PRR5	0.772034	0.088641	0.332	0.352	1
BLMH	0.772075	-0.130884	0.121	0.128	1
ZNF675	0.772427	0.0702021	0.145	0.156	1
HIVEP2	0.772909	-0.0180159	0.379	0.359	1
ACLY	0.77292	-0.0725059	0.14	0.144	1
SINHCAF	0.772998	-0.156313	0.206	0.212	1
THOC5	0.773233	-0.343238	0.098	0.103	1
CAMKMT	0.773567	-0.560543	0.402	0.364	1
NDUFV1	0.77377	0.0484952	0.393	0.377	1
HNRNPDL	0.77379	0.0306287	0.72	0.741	1
SNAP47	0.773843	0.0898791	0.098	0.106	1
VCP	0.773982	-0.00980548	0.584	0.6	1
CBLL1	0.774365	-0.105835	0.159	0.167	1
ZNF780A	0.774614	-0.0349414	0.117	0.108	1
TRMT10B	0.775291	0.103921	0.15	0.142	1
SS18L2	0.775414	-0.0550999	0.346	0.345	1
DDX60	0.775692	0.228929	0.15	0.142	1
CZIB	0.775705	-0.123871	0.201	0.209	1
CMAS	0.776127	-0.190588	0.112	0.119	1
ZDHHC2	0.776911	0.0271111	0.196	0.186	1
SEC23IP	0.7772	0.0371869	0.103	0.111	1
CEBPG	0.7774	0.0886207	0.136	0.125	1
LCK	0.777573	0.0820711	0.771	0.769	1
EDEM1	0.77884	-0.113117	0.098	0.103	1
METTL25	0.778915	-0.222637	0.112	0.117	1
XIAP	0.779308	-0.112262	0.224	0.208	1
LINC01550	0.779518	-0.23394	0.126	0.128	1
SIRT2	0.779519	-0.0735819	0.397	0.37	1
ELMOD2	0.779781	-0.0210299	0.107	0.114	1
PEX6	0.780017	0.00454577	0.145	0.134	1
STMN3	0.78002	-0.245287	0.112	0.117	1
ZNF836	0.780519	0.0751663	0.117	0.125	1
LSG1	0.780591	0.0492814	0.131	0.141	1
ATPAF1	0.78118	-0.329066	0.098	0.103	1
GPATCH2	0.781344	-0.0194329	0.178	0.166	1
ZBTB2	0.781429	-0.107978	0.121	0.111	1
USP36	0.78182	-0.140738	0.257	0.258	1
HMBOX1	0.781833	-0.151725	0.257	0.239	1
MORC2	0.783	-0.0634223	0.112	0.103	1
EIF4ENIF1	0.783031	0.205386	0.103	0.097	1
B3GNT2	0.783258	-0.227	0.159	0.161	1
NOL8	0.783336	0.0937278	0.173	0.164	1
CNOT6	0.783466	0.00402339	0.14	0.13	1
ABL1	0.783569	-0.219223	0.196	0.197	1
TRMT10C	0.783679	-0.0487239	0.201	0.209	1
TMEM35B	0.783682	-0.0758956	0.341	0.316	1
AP5M1	0.783778	-0.248664	0.112	0.117	1
C16orf91	0.783868	-0.145694	0.126	0.116	1
PYROXD1	0.7842	0.00538908	0.215	0.205	1
KIDINS220	0.784246	-0.113588	0.28	0.278	1
TAOK3	0.784721	-0.0573465	0.682	0.672	1
RASSF5	0.785114	0.000702391	0.36	0.347	1
FKBP11	0.785916	0.0448512	0.435	0.441	1
EXOG	0.786053	-0.169468	0.164	0.148	1
GABPB2	0.786108	-0.166628	0.121	0.128	1
ELMSAN1	0.786644	-0.0189793	0.145	0.155	1
CCDC43	0.786676	-0.0266745	0.103	0.095	1
RAD23B	0.786782	0.0942491	0.332	0.323	1
ELOVL5	0.78753	-0.139461	0.308	0.312	1
SETD3	0.78776	-0.18571	0.229	0.209	1
DKC1	0.788004	-0.150474	0.168	0.173	1
ACBD3	0.788702	-0.0369666	0.262	0.245	1
GPN1	0.788796	0.339783	0.112	0.108	1
SIKE1	0.788811	-0.291976	0.15	0.153	1
KANSL2	0.788936	-0.0253704	0.224	0.236	1
MITD1	0.789108	-0.125522	0.262	0.269	1
SLC4A1AP	0.789153	-0.495548	0.121	0.122	1
ZNF224	0.789181	0.121287	0.14	0.148	1
PML	0.789224	0.116277	0.103	0.097	1
HIST1H2BN	0.789333	-0.0885161	0.136	0.141	1
ZNF236	0.789681	-0.290672	0.14	0.144	1
SPPL3	0.789836	-0.151081	0.388	0.359	1
DPYD	0.790091	0.240673	0.664	0.688	1
MRPS17	0.790206	-0.221727	0.107	0.098	1
UBASH3B	0.79023	-0.00418421	0.168	0.17	1
PREX1	0.790707	0.0764479	0.467	0.475	1
TRIM69	0.790774	0.07051	0.164	0.153	1
TRIM52	0.791751	0.126752	0.159	0.155	1
GPATCH2L	0.791864	-0.191561	0.238	0.241	1
RAP1A	0.792459	-0.0936953	0.757	0.709	1
FRMD8	0.792565	-0.0869351	0.093	0.1	1
ACSS1	0.792642	-0.174999	0.117	0.122	1
CSNK1G2	0.792677	-0.00823274	0.294	0.272	1
SLC9A8	0.792689	-0.122297	0.168	0.175	1
EXOC6B	0.793054	-0.180538	0.308	0.275	1
EIF2B2	0.79324	-0.0191307	0.112	0.105	1
RNASEH2B	0.79327	-0.0218017	0.35	0.338	1
ABCD2	0.793317	0.1152	0.145	0.136	1
AL031428.1	0.793639	0.242877	0.103	0.098	1
DNAJC11	0.793761	-0.010117	0.103	0.109	1
TMEM59	0.793915	0.0539201	0.687	0.672	1
ITGB1BP1	0.794609	0.00819521	0.369	0.35	1
RRAGA	0.794724	-0.0247788	0.159	0.167	1
CCDC138	0.794953	0.377642	0.103	0.097	1
CAT	0.795023	-0.0241044	0.168	0.158	1
MARF1	0.795602	-0.0819509	0.154	0.144	1
DEK	0.795665	0.0561659	0.561	0.553	1
IMMP2L	0.795669	-0.292783	0.346	0.319	1
ZFAND5	0.796053	-0.140288	0.299	0.308	1
CHCHD10	0.796428	-0.00247189	0.35	0.333	1
UBXN7	0.796655	-0.199852	0.206	0.186	1
TGFB1	0.796868	-0.140417	0.748	0.708	1
DDX54	0.796994	-0.0638658	0.15	0.156	1
ICE1	0.797216	-0.119081	0.257	0.261	1
COPB1	0.797283	-0.0541177	0.346	0.341	1
UBE3B	0.797296	-0.190355	0.107	0.098	1
COPS6	0.797347	0.190163	0.397	0.392	1
DARS	0.79766	-0.0524886	0.262	0.248	1
ADPGK	0.797741	-0.0428545	0.192	0.203	1
ELP5	0.797965	0.0330519	0.173	0.161	1
ACTR3	0.798174	0.0278653	0.706	0.725	1
CHMP5	0.79842	-0.0929477	0.224	0.211	1
IRF2BP2	0.798912	-0.0499181	0.178	0.167	1
NT5C2	0.799301	-0.166541	0.318	0.327	1
PCBP2	0.79967	0.0184017	0.598	0.578	1
RAB5B	0.799997	-0.249057	0.107	0.111	1
UPF1	0.800213	-0.113516	0.154	0.159	1
AC131568.1	0.800987	0.153388	0.276	0.266	1
MARK3	0.801161	-0.162026	0.439	0.434	1
CDK5RAP3	0.801218	0.0394912	0.173	0.164	1
ORC4	0.801284	-0.0629241	0.22	0.211	1
IFT57	0.801846	0.0189143	0.121	0.13	1
ASMTL	0.801956	-0.140283	0.164	0.17	1
NKG7	0.802107	0.00658048	0.883	0.905	1
PNP	0.802432	-0.0663221	0.196	0.203	1
RAB1B	0.802505	0.0049061	0.229	0.212	1
SDHAF1	0.802889	-0.0128758	0.154	0.145	1
MAP3K7	0.802977	-0.0354173	0.192	0.181	1
RIN3	0.80298	-0.0239449	0.388	0.397	1
SH3KBP1	0.803244	0.0133372	0.785	0.744	1
KATNA1	0.803488	0.0133823	0.168	0.178	1
FBXW7	0.803925	-0.126171	0.593	0.55	1
RPF2	0.804005	-0.10168	0.117	0.122	1
SLC12A6	0.80415	-0.0137978	0.187	0.175	1
GPS2	0.804296	-0.0913791	0.355	0.355	1
PHACTR4	0.804697	-0.235474	0.336	0.331	1
ABHD18	0.805313	-0.308986	0.21	0.211	1
EMD	0.805471	0.0515191	0.168	0.159	1
APOL6	0.805638	-0.119585	0.481	0.473	1
PPP1R35	0.805803	0.00889546	0.29	0.275	1
TMEM165	0.80599	-0.165898	0.407	0.397	1
SCFD1	0.806854	-0.0040864	0.393	0.38	1
KLHL36	0.806927	-0.098909	0.121	0.112	1
PET100	0.806999	0.0370339	0.565	0.573	1
SLC39A7	0.807071	0.0413465	0.126	0.119	1
NADSYN1	0.80727	-0.344758	0.136	0.138	1
NSMCE3	0.807382	0.0419217	0.332	0.345	1
IREB2	0.807497	-0.125053	0.192	0.194	1
MRPS27	0.807744	-0.0649949	0.201	0.186	1
ALKBH5	0.807805	-0.183148	0.224	0.227	1
MAPK6	0.807853	-0.00851788	0.206	0.195	1
MBD4	0.807904	-0.00939034	0.257	0.245	1
TSEN15	0.809189	-0.237266	0.14	0.144	1
LATS1	0.810059	-0.202537	0.21	0.212	1
PGK1	0.811277	-0.078396	0.542	0.544	1
EXOSC3	0.811357	-0.149874	0.15	0.138	1
PCYT1A	0.811523	0.0339403	0.21	0.2	1
PHF10	0.811588	-0.184817	0.178	0.178	1
IPMK	0.811648	-0.222868	0.168	0.169	1
CNIH1	0.811829	-0.062763	0.182	0.17	1
IER5L	0.811859	-0.214031	0.112	0.116	1
MRPL33	0.811893	0.0329999	0.407	0.4	1
RNF121	0.812127	-0.345707	0.117	0.106	1
DCAF11	0.812772	-0.0439341	0.182	0.175	1
ZNF652	0.812904	-0.196482	0.346	0.334	1
MIDN	0.81335	0.111646	0.336	0.342	1
OAT	0.813427	0.0448478	0.266	0.28	1
RPP21	0.813566	-0.275409	0.229	0.225	1
PDAP1	0.813924	0.1858	0.388	0.369	1
CEP250	0.814569	0.0947703	0.168	0.181	1
FARS2	0.814742	-0.107037	0.332	0.328	1
MTCH1	0.815383	0.103417	0.313	0.32	1
ORC2	0.815622	-0.407735	0.21	0.206	1
SEPTIN2	0.81583	-0.0189191	0.407	0.414	1
AUP1	0.81591	-0.224508	0.187	0.191	1
UBALD2	0.816136	0.0495992	0.393	0.386	1
ANP32A	0.816146	-0.0434176	0.458	0.436	1
UBE4B	0.816369	0.0267297	0.271	0.262	1
CMPK1	0.817227	-0.00863136	0.421	0.405	1
METTL6	0.817496	0.130294	0.103	0.097	1
MRM2	0.8176	-0.0163831	0.121	0.114	1
VAPA	0.817642	-0.040925	0.528	0.556	1
METTL17	0.817704	0.00470185	0.103	0.109	1
UTP23	0.817948	-0.254188	0.196	0.192	1
RASGEF1B	0.818177	0.0192817	0.154	0.145	1
ATXN7L3B	0.818466	-0.00236189	0.252	0.239	1
CD3E	0.819513	0.0562676	0.902	0.911	1
ARL2BP	0.819932	0.0145745	0.182	0.17	1
SRSF8	0.820194	-0.0324792	0.229	0.236	1
SMC4	0.820574	-0.29622	0.224	0.203	1
C11orf58	0.820605	0.055397	0.621	0.627	1
ZFAND6	0.820681	-0.0410683	0.551	0.527	1
WASHC5	0.821442	-0.114884	0.14	0.142	1
DEAF1	0.821507	-0.228057	0.131	0.133	1
PIGN	0.821719	-0.443329	0.131	0.133	1
SSH1	0.821844	-0.242961	0.15	0.136	1
CCT2	0.82268	-0.0311983	0.346	0.355	1
NDRG3	0.822744	-0.380531	0.131	0.131	1
USP1	0.822887	-0.0191277	0.215	0.223	1
NDUFAF4	0.822897	-0.051827	0.164	0.17	1
SIRT3	0.823417	-0.167576	0.103	0.106	1
MFSD10	0.823676	0.0261635	0.435	0.392	1
AZIN1	0.823807	-0.0914415	0.257	0.259	1
LYAR	0.823814	0.0454777	0.65	0.678	1
FKBP15	0.824103	-0.0552557	0.14	0.144	1
DMAC2	0.825287	-0.190261	0.103	0.106	1
LENG1	0.825944	0.0147726	0.192	0.202	1
PRXL2C	0.826744	-0.0194969	0.14	0.145	1
SMARCA5	0.827111	-0.130808	0.453	0.453	1
SLC36A4	0.827125	-0.397429	0.145	0.145	1
DENND4A	0.827196	-0.0982858	0.603	0.564	1
ADIPOR2	0.827549	-0.101692	0.243	0.244	1
POLR1C	0.827736	0.162275	0.117	0.122	1
NFIA	0.827774	-0.532834	0.173	0.169	1
ATP6V1E1	0.827948	-0.23157	0.262	0.255	1
CPEB3	0.827981	-0.327069	0.154	0.155	1
WBP4	0.828248	-0.201241	0.168	0.169	1
DNMT1	0.828384	0.141034	0.308	0.306	1
DCUN1D5	0.828386	-0.0330289	0.187	0.175	1
NF1	0.828656	-0.12655	0.29	0.288	1
USO1	0.828923	-0.208078	0.262	0.255	1
PLEKHM1	0.828991	0.0264327	0.15	0.142	1
PTPN2	0.829376	-0.0857926	0.435	0.43	1
HNRNPF	0.829565	-0.0276106	0.65	0.662	1
PHTF2	0.829952	-0.119251	0.28	0.261	1
RELL1	0.830024	-0.169727	0.252	0.233	1
RNASEH1	0.830337	-0.174818	0.182	0.183	1
MSH3	0.830451	-0.259982	0.22	0.217	1
PPA2	0.83057	-0.0748592	0.266	0.27	1
CBFA2T2	0.830605	-0.226306	0.294	0.288	1
MARCH2	0.830896	-0.124021	0.159	0.162	1
ZNF121	0.830904	-0.274478	0.121	0.123	1
SMDT1	0.831126	0.0180591	0.612	0.613	1
SNHG9	0.831287	0.123477	0.308	0.306	1
DCTN4	0.831923	0.00428251	0.243	0.233	1
SETX	0.832023	0.138664	0.444	0.442	1
ATP5F1C	0.832045	0.0336466	0.491	0.492	1
KRR1	0.832403	-0.0206682	0.285	0.277	1
GARS	0.832417	-0.125176	0.192	0.194	1
MYNN	0.832717	0.129457	0.121	0.128	1
SLK	0.832727	0.0214006	0.257	0.244	1
RNF113A	0.832746	0.0860864	0.187	0.181	1
HIPK3	0.832798	0.0359042	0.276	0.291	1
PTTG1	0.833128	-0.00242726	0.14	0.133	1
CEP290	0.833725	-0.0276772	0.168	0.161	1
HARS	0.834128	0.0428002	0.168	0.18	1
RAD21	0.83415	-0.0183071	0.374	0.352	1
NGRN	0.834182	0.0231182	0.168	0.177	1
ZNF37A	0.834235	0.0359846	0.136	0.128	1
Z93930.2	0.834378	-0.0393323	0.173	0.18	1
SKA2	0.834492	0.0348452	0.192	0.198	1
ILK	0.834747	-0.218201	0.299	0.284	1
HRAS	0.83535	0.0202496	0.103	0.097	1
DAZAP2	0.835628	-0.0625296	0.551	0.55	1
ZNF330	0.835669	-0.26892	0.164	0.162	1
MYO5A	0.836031	-0.187624	0.36	0.355	1
VPS13D	0.836122	-0.244193	0.304	0.302	1
STAG1	0.836174	-0.0859028	0.645	0.594	1
GOPC	0.836327	0.221947	0.238	0.233	1
DDX18	0.838436	-0.110239	0.491	0.472	1
PWWP2A	0.838584	-0.0689475	0.201	0.191	1
CYB561D1	0.838617	0.101407	0.117	0.112	1
RPS27L	0.838942	-0.0359071	0.607	0.595	1
WASHC1	0.839326	-0.265892	0.107	0.109	1
POLR2K	0.839749	-0.00585809	0.407	0.398	1
ZKSCAN1	0.839952	-0.137761	0.187	0.189	1
CHMP4A	0.839986	-0.0300931	0.551	0.505	1
CIRBP	0.840037	0.0672982	0.808	0.797	1
FOCAD	0.840098	-0.106746	0.154	0.144	1
CMTR1	0.840286	-0.156967	0.112	0.103	1
AHCYL1	0.840294	-0.246566	0.154	0.155	1
TRAPPC8	0.840782	-0.124705	0.22	0.206	1
CWC25	0.840819	-0.1965	0.201	0.203	1
AL360091.3	0.841189	-0.164782	0.15	0.155	1
CORO7	0.841233	-0.101938	0.481	0.462	1
PHKB	0.841298	-0.0221272	0.332	0.312	1
APBB1	0.841644	0.0555935	0.093	0.1	1
R3HCC1	0.842585	0.0186879	0.136	0.141	1
PAF1	0.842968	0.140227	0.107	0.102	1
ARHGEF18	0.843238	-0.0879573	0.341	0.323	1
CWC27	0.843258	-0.24419	0.257	0.256	1
AC245407.2	0.843314	-0.110934	0.192	0.195	1
AGA	0.843646	-0.0967246	0.126	0.119	1
EIF4E	0.843763	-0.195929	0.257	0.236	1
USP39	0.84391	-0.165324	0.126	0.13	1
WDR7	0.843936	-0.000840896	0.332	0.323	1
ATF6	0.844488	-0.264312	0.243	0.239	1
PIGH	0.844514	-0.128179	0.131	0.136	1
SLC16A1-AS1	0.84498	-0.321711	0.112	0.114	1
DIAPH2	0.845758	-0.0475768	0.411	0.391	1
ATP11C	0.845934	0.030783	0.178	0.167	1
SMURF2	0.84647	0.0363212	0.313	0.328	1
IVD	0.846766	0.184104	0.182	0.177	1
UBXN2B	0.84719	-0.162136	0.126	0.119	1
PLEKHF2	0.847406	-0.264619	0.136	0.125	1
RELA	0.847686	-0.0442841	0.154	0.159	1
RANBP10	0.847807	-0.360856	0.103	0.106	1
WAC	0.847912	0.0314504	0.533	0.522	1
SPCS2	0.848081	-0.0209356	0.64	0.642	1
INTS6	0.848086	-0.123248	0.346	0.341	1
CENPB	0.848124	-0.266685	0.117	0.119	1
C5orf24	0.848412	-0.0576189	0.145	0.138	1
COPB2	0.84906	0.133205	0.304	0.295	1
SLC66A3	0.849297	-0.219904	0.22	0.219	1
VPS26C	0.849348	-0.0523952	0.21	0.212	1
ZDHHC5	0.849508	-0.138985	0.121	0.125	1
SESN3	0.849586	0.110434	0.154	0.162	1
STK40	0.84984	-0.27212	0.136	0.138	1
ARPC4	0.850139	0.026732	0.584	0.588	1
SIN3B	0.850367	-0.158085	0.103	0.105	1
NPIPB5	0.850553	-0.238934	0.103	0.095	1
COMTD1	0.850653	-0.216161	0.112	0.105	1
CD8A	0.850787	-0.0296837	0.734	0.713	1
THYN1	0.850805	-0.0949185	0.257	0.239	1
THADA	0.851188	-0.209004	0.332	0.314	1
LACTB2	0.851353	0.174361	0.117	0.112	1
CARF	0.851687	-0.29486	0.098	0.102	1
VPS53	0.851688	-0.0159924	0.276	0.262	1
PSMA3	0.851844	-0.065883	0.421	0.414	1
SEPTIN1	0.851968	-0.0131972	0.374	0.395	1
CD74	0.852385	0.153235	0.766	0.795	1
MAU2	0.852427	-0.362512	0.159	0.158	1
AC008569.1	0.85254	-0.0720706	0.29	0.291	1
PRKCB	0.852641	0.0347703	0.799	0.803	1
PTGER2	0.852723	0.334224	0.266	0.267	1
MZT1	0.8529	-0.151735	0.173	0.162	1
ATG7	0.853184	0.168986	0.318	0.334	1
HSD17B4	0.853205	-0.0437269	0.145	0.138	1
GIMAP4	0.853653	0.0301702	0.692	0.705	1
ATP10D	0.853699	-0.173954	0.112	0.105	1
AC006369.1	0.853808	-0.251802	0.35	0.327	1
NIN	0.853966	-0.0810301	0.477	0.453	1
STRAP	0.853976	0.00458139	0.472	0.445	1
FBXL4	0.854172	-0.25269	0.131	0.12	1
WASF2	0.854388	0.00621688	0.495	0.5	1
RNGTT	0.854538	-0.175451	0.416	0.381	1
DDX10	0.854809	-0.18225	0.21	0.197	1
LIMA1	0.854842	-0.28242	0.126	0.127	1
ZNF277	0.85502	-0.325803	0.243	0.236	1
NUP214	0.855322	-0.0251751	0.276	0.269	1
HADHB	0.855527	-0.0974455	0.294	0.278	1
NECAP1	0.855586	0.0552766	0.215	0.208	1
GIPC1	0.856136	0.0634808	0.15	0.144	1
NSUN3	0.856338	-0.0973622	0.173	0.173	1
CDC42EP3	0.856909	0.0455633	0.439	0.441	1
AC243829.1	0.856959	0.498816	0.093	0.102	1
USB1	0.857118	-0.0526255	0.187	0.177	1
TRMT61B	0.857328	0.00182758	0.126	0.12	1
BMERB1	0.857386	-0.0755102	0.107	0.111	1
KIF3B	0.857413	-0.281482	0.107	0.109	1
PIN4	0.85744	0.173771	0.304	0.303	1
ERO1A	0.857872	-0.178969	0.196	0.192	1
CYB561A3	0.858356	-0.0980689	0.117	0.12	1
LCORL	0.858376	-0.330457	0.285	0.281	1
CCDC88B	0.85866	-0.0477115	0.15	0.141	1
TUBB	0.858876	-0.107675	0.336	0.325	1
STARD3	0.858963	-0.081587	0.136	0.139	1
BTBD7	0.859062	-0.395918	0.229	0.219	1
TMEM91	0.859472	-0.151109	0.117	0.12	1
SGK3	0.859498	0.0250949	0.308	0.295	1
CCNQ	0.859685	-0.131261	0.145	0.147	1
TANC2	0.859715	-0.198448	0.201	0.205	1
TIGAR	0.859876	-0.382062	0.159	0.155	1
HEATR5A	0.860032	-0.19694	0.131	0.122	1
UHMK1	0.860456	-0.0674358	0.318	0.319	1
BLOC1S6	0.860475	-0.00593727	0.21	0.2	1
PNPT1	0.861318	-0.194875	0.15	0.152	1
HAUS1	0.861677	0.0690309	0.154	0.148	1
PRPF3	0.861728	0.0210839	0.215	0.222	1
DR1	0.861965	0.0201006	0.266	0.255	1
RAPGEF6	0.862704	0.00044777	0.477	0.45	1
ZNF451	0.862888	-0.000702843	0.304	0.306	1
TTF1	0.863005	-0.391162	0.136	0.136	1
CBX6	0.863007	-0.0386049	0.154	0.145	1
BATF	0.863396	0.0380398	0.397	0.395	1
DNAJC8	0.863424	-0.0487682	0.523	0.534	1
ING4	0.863985	-0.067664	0.173	0.164	1
TIMMDC1	0.864663	-0.138557	0.215	0.202	1
RANGRF	0.864898	-0.0558162	0.145	0.138	1
NSMCE2	0.865084	-0.182137	0.388	0.377	1
ZNF43	0.865212	-0.0158373	0.15	0.155	1
ANXA1	0.865276	0.0808948	0.771	0.839	1
HLA-DRB5	0.865359	-0.180142	0.346	0.325	1
CDC26	0.865479	0.018708	0.313	0.32	1
TMCC1	0.865512	-0.128679	0.271	0.252	1
FNTA	0.865866	0.138212	0.421	0.42	1
YWHAE	0.866081	0.109552	0.322	0.316	1
RBM4	0.866713	0.000125473	0.472	0.455	1
PIK3AP1	0.86708	-0.0640898	0.243	0.234	1
TMCO4	0.867216	-0.124313	0.126	0.13	1
EFCAB2	0.867602	-0.185644	0.15	0.153	1
RIPK2	0.867874	-0.313251	0.178	0.178	1
XPO6	0.868507	0.0291295	0.308	0.316	1
VPS13B	0.868593	-0.023871	0.612	0.591	1
ZNF101	0.868598	0.0419162	0.182	0.178	1
TMEM123	0.8687	-0.0584961	0.364	0.341	1
DUS2	0.869069	-0.231317	0.098	0.1	1
CD2AP	0.869373	-0.0362756	0.21	0.202	1
MICU1	0.869566	-0.108165	0.243	0.245	1
PCED1B	0.869919	-0.139802	0.645	0.608	1
NCLN	0.870282	0.0266537	0.103	0.098	1
SNHG12	0.870389	0.043873	0.22	0.23	1
FBXO34	0.870776	0.0357323	0.285	0.295	1
ZNF529	0.871279	0.2587	0.136	0.145	1
PEAK1	0.871378	-0.190626	0.154	0.145	1
MAST2	0.871542	-0.25746	0.126	0.117	1
ERAP2	0.871797	-0.172136	0.196	0.186	1
SMARCC1	0.871956	-0.0346411	0.393	0.397	1
HDAC4	0.872119	-0.110193	0.29	0.288	1
IFNAR1	0.87288	-0.138132	0.215	0.202	1
EEF2	0.873076	-0.0240335	0.776	0.806	1
CLASP2	0.87329	-0.106227	0.402	0.38	1
RAB37	0.873815	-0.221332	0.215	0.211	1
ZNF84	0.873837	0.224944	0.112	0.109	1
HIF1A	0.873911	0.0383041	0.374	0.373	1
HTATSF1	0.874393	0.081942	0.164	0.159	1
HCG18	0.874644	-0.111493	0.154	0.156	1
INTS13	0.875041	-0.00930889	0.107	0.103	1
SCAMP3	0.87549	-0.198378	0.131	0.123	1
HAUS6	0.875838	-0.0257634	0.14	0.144	1
ABTB1	0.876367	-0.000738543	0.154	0.162	1
COQ6	0.876674	-0.15617	0.103	0.097	1
ASPSCR1	0.876937	0.0215939	0.117	0.112	1
ZNF281	0.876945	-0.00615421	0.107	0.103	1
ALYREF	0.877153	-0.149472	0.14	0.133	1
BMT2	0.877511	-0.19507	0.154	0.145	1
RPS6KB1	0.878029	-0.22121	0.178	0.18	1
FBXO7	0.87825	0.20992	0.29	0.284	1
PI4K2A	0.878392	-0.0948524	0.178	0.169	1
GTF2B	0.878508	-0.129906	0.355	0.361	1
HMGN1	0.878674	0.00637311	0.636	0.627	1
GPBP1L1	0.878691	-0.0352679	0.336	0.32	1
STX4	0.878781	-0.167009	0.22	0.203	1
UBE2Q2	0.879002	-0.260217	0.271	0.261	1
COPS7B	0.879065	-0.208954	0.107	0.1	1
NUDT21	0.879145	-0.325595	0.187	0.172	1
BEX4	0.879281	-0.0126275	0.131	0.136	1
TPD52	0.879354	-0.150753	0.168	0.172	1
TTLL5	0.879381	0.0523505	0.117	0.12	1
CRY2	0.879444	0.0817466	0.168	0.175	1
ESYT1	0.879769	-0.00946166	0.196	0.206	1
RFX3-AS1	0.880606	-0.121238	0.266	0.261	1
AP000787.1	0.880724	0.115751	0.103	0.098	1
CLPTM1L	0.88078	-0.093357	0.196	0.188	1
DUSP12	0.880926	-0.0615966	0.182	0.177	1
ZNF493	0.880989	-0.303298	0.107	0.1	1
MRPL47	0.881207	0.0603144	0.257	0.261	1
KAT2B	0.881273	0.0171333	0.36	0.345	1
TRAPPC13	0.881341	-0.0618904	0.103	0.106	1
RNF20	0.88214	-0.179635	0.126	0.128	1
DHX16	0.883046	0.041955	0.112	0.108	1
TMED4	0.883124	-0.024914	0.308	0.308	1
ASH2L	0.883331	-0.0612781	0.136	0.136	1
PRMT9	0.883331	-0.0458593	0.136	0.141	1
EMC8	0.883335	-0.398478	0.107	0.106	1
TOR3A	0.883516	-0.103008	0.103	0.097	1
RAB5IF	0.883627	-0.0747221	0.467	0.459	1
RAP1GDS1	0.883857	-0.134604	0.439	0.414	1
CAND1	0.883936	0.0069216	0.308	0.3	1
PABPC4	0.884168	-0.156687	0.178	0.169	1
UBA3	0.884203	-0.127534	0.21	0.208	1
DTNBP1	0.884677	-0.0853884	0.285	0.27	1
TBC1D23	0.884776	-0.0822631	0.234	0.234	1
EMC2	0.885573	0.0377244	0.178	0.172	1
ABCF1	0.885753	-0.0263103	0.369	0.355	1
MYADM	0.885834	-0.00926426	0.28	0.278	1
BBC3	0.885921	-0.0201016	0.112	0.109	1
RABIF	0.886267	0.173545	0.168	0.177	1
KIZ	0.886779	0.0434189	0.229	0.234	1
GPKOW	0.88685	0.302042	0.15	0.158	1
PI4KB	0.88689	-0.312025	0.131	0.122	1
WDR59	0.886946	-0.0143524	0.14	0.133	1
SLC25A37	0.887085	-0.366443	0.117	0.108	1
TMC8	0.88716	-0.0858209	0.453	0.419	1
HSPA4	0.887367	-0.0610326	0.215	0.214	1
CCDC18-AS1	0.887441	-0.0187513	0.28	0.284	1
MMS19	0.887758	-0.444999	0.14	0.138	1
EFTUD2	0.887775	-0.123795	0.168	0.159	1
FBRS	0.887991	0.0406448	0.15	0.145	1
ANAPC16	0.888345	0.0154735	0.724	0.739	1
PPP2R1B	0.888408	0.373296	0.093	0.1	1
PSMD6	0.888582	-0.104725	0.262	0.259	1
HEXA	0.889017	-0.00531832	0.28	0.27	1
RASGRP1	0.889251	0.0277286	0.495	0.477	1
ARHGAP26	0.889741	0.135715	0.654	0.662	1
AKAP7	0.889882	-0.186679	0.145	0.145	1
SF3A3	0.889902	-0.13853	0.206	0.209	1
SMIM29	0.889947	-0.0859288	0.14	0.131	1
SARS	0.890379	-0.0599259	0.327	0.333	1
COG3	0.891621	0.0173493	0.164	0.167	1
POT1	0.891645	-0.0770491	0.112	0.116	1
AP005482.1	0.89178	-0.0656401	0.107	0.112	1
CHMP2B	0.892266	-0.0685157	0.178	0.169	1
SFPQ	0.892734	-0.0424486	0.505	0.483	1
INO80E	0.893158	0.0417857	0.136	0.133	1
ACP1	0.893377	0.063839	0.369	0.356	1
NIPA2	0.893903	-0.0767571	0.201	0.198	1
SAR1B	0.893951	-0.0690664	0.243	0.23	1
CTCF	0.894002	-0.159583	0.313	0.289	1
NRBP1	0.89419	0.0685542	0.336	0.328	1
WDR45B	0.894203	-0.149278	0.173	0.173	1
FAM104A	0.894206	-0.126758	0.201	0.202	1
AAGAB	0.894587	-0.208581	0.173	0.173	1
HOPX	0.894627	0.0951019	0.547	0.578	1
DDX55	0.894847	-0.0149718	0.112	0.116	1
CKAP5	0.894988	-0.438582	0.15	0.145	1
PHIP	0.895249	-0.0837299	0.463	0.436	1
TRIM27	0.89525	0.029839	0.131	0.125	1
LDHA	0.895275	0.0472893	0.598	0.572	1
TATDN1	0.895311	-0.107747	0.196	0.186	1
AC245297.3	0.895734	-0.0412641	0.439	0.43	1
PTOV1	0.89575	0.18629	0.15	0.147	1
ABCB10	0.896144	-0.161086	0.107	0.109	1
RBM27	0.896404	-0.00992364	0.379	0.378	1
PGGT1B	0.896633	-0.138884	0.159	0.159	1
GATAD1	0.897408	-0.295276	0.14	0.139	1
TIPARP	0.898098	-0.0889851	0.262	0.262	1
PDE4D	0.898479	-0.182723	0.248	0.236	1
C9orf78	0.898533	0.000753412	0.556	0.545	1
PSMA6	0.898707	-0.0173088	0.575	0.562	1
IL17RA	0.898788	0.159115	0.215	0.22	1
NAA16	0.899034	0.135724	0.243	0.244	1
ZDHHC21	0.899043	0.142241	0.126	0.123	1
SSR2	0.89937	0.0334134	0.818	0.797	1
DRG1	0.899552	-0.203735	0.178	0.175	1
ARHGAP17	0.899923	-0.162083	0.215	0.216	1
SNAPC3	0.900281	-0.017379	0.131	0.133	1
TBCC	0.900373	-0.0378476	0.271	0.284	1
CERT1	0.900428	-0.0222338	0.336	0.344	1
CXXC1	0.900449	-0.106339	0.098	0.1	1
CALHM6	0.901514	-0.193323	0.14	0.131	1
ZFP14	0.902038	-0.320639	0.14	0.139	1
SSU72	0.902168	-0.0217177	0.458	0.461	1
CHD7	0.902221	-0.0819086	0.126	0.128	1
FBL	0.902709	0.111564	0.374	0.37	1
TES	0.902888	-0.0231929	0.346	0.328	1
CLASRP	0.90294	-0.0503351	0.192	0.183	1
CSTF3	0.903317	0.0160853	0.117	0.114	1
TACC1	0.903324	-0.0761303	0.341	0.341	1
SPDYE2	0.903783	0.223412	0.121	0.122	1
DYNC1LI1	0.903912	-0.252972	0.252	0.239	1
RPS4X	0.903941	0.000507327	1	1	1
BCL10	0.904298	-0.0982262	0.164	0.156	1
RP9	0.904378	0.0358029	0.107	0.103	1
SMARCAL1	0.904723	-0.318553	0.121	0.12	1
FBRSL1	0.904824	0.0244189	0.168	0.164	1
SASH3	0.904958	-0.13404	0.332	0.306	1
EP300	0.905019	0.0917284	0.35	0.35	1
DDX56	0.905079	0.377128	0.107	0.106	1
HLCS	0.905133	-0.127348	0.168	0.17	1
ZNF700	0.905282	0.0334043	0.126	0.128	1
KMT2E-AS1	0.906335	-0.101238	0.22	0.22	1
AMZ2	0.906685	-0.0866502	0.168	0.17	1
CCDC32	0.906942	-0.00765465	0.229	0.231	1
HCLS1	0.907089	0.0627871	0.603	0.603	1
DDX52	0.907197	-0.139589	0.229	0.216	1
USP12	0.907197	0.0105151	0.22	0.219	1
GTPBP4	0.90759	-0.0937236	0.178	0.17	1
RAD17	0.907966	-0.0806089	0.107	0.103	1
FAM228B	0.90797	-0.0675178	0.15	0.142	1
INTS11	0.908012	-0.0964812	0.168	0.161	1
UNKL	0.90808	0.0633612	0.117	0.116	1
CNNM2	0.908118	-0.506938	0.126	0.123	1
MRPS25	0.908265	-0.154366	0.178	0.178	1
ZNF480	0.908564	-0.190734	0.201	0.195	1
FBH1	0.90922	-0.0244548	0.131	0.127	1
GSE1	0.909311	-0.0138028	0.271	0.277	1
DPM1	0.909325	-0.0775332	0.238	0.241	1
PTRH2	0.909612	-0.127463	0.15	0.148	1
MFSD14A	0.909685	0.0585057	0.322	0.322	1
SSRP1	0.909741	0.00557617	0.107	0.109	1
AC027097.2	0.910251	-0.419588	0.112	0.106	1
RASSF7	0.910482	0.203336	0.121	0.122	1
SLC30A6	0.910727	0.178865	0.154	0.148	1
TUBGCP3	0.910815	-0.102441	0.173	0.17	1
CIAO2A	0.910992	-0.0574434	0.145	0.139	1
OPTN	0.911064	0.0308813	0.467	0.459	1
MRPS34	0.911245	0.00325473	0.35	0.355	1
SNHG16	0.911593	-0.0239844	0.224	0.225	1
FMC1	0.911599	0.104125	0.136	0.133	1
KLRG1	0.911656	0.00911149	0.701	0.703	1
ACOX1	0.912072	-0.191201	0.103	0.103	1
SELENOK	0.912087	-0.0199684	0.509	0.516	1
MRPL22	0.912204	-0.0576419	0.252	0.253	1
SCAP	0.912483	0.144379	0.15	0.148	1
UBE2A	0.912489	-0.0734646	0.318	0.302	1
MVD	0.912534	0.0487823	0.178	0.181	1
ZHX2	0.912742	0.00412377	0.336	0.322	1
CCAR2	0.912901	-0.116105	0.103	0.098	1
CCDC97	0.91308	-0.126156	0.159	0.153	1
MRFAP1L1	0.913098	-0.169102	0.154	0.147	1
ADAM17	0.913147	-0.151507	0.252	0.244	1
DNTTIP2	0.913254	-0.069358	0.266	0.256	1
CRYZL1	0.913402	-0.126231	0.164	0.164	1
MRPL16	0.913616	-0.178743	0.271	0.262	1
UBA6	0.914257	0.00231748	0.29	0.28	1
SEC31A	0.914677	-0.110731	0.397	0.383	1
COA8	0.915543	-0.0289786	0.187	0.188	1
CIC	0.915671	-0.00315426	0.117	0.119	1
TMEM11	0.915677	-0.189697	0.107	0.108	1
DTWD1	0.915682	-0.220002	0.103	0.103	1
DAP	0.916043	-0.0985024	0.159	0.152	1
CCDC124	0.916379	-0.273351	0.187	0.181	1
RPL7L1	0.916516	0.0389511	0.294	0.3	1
NUP205	0.916577	-0.0773465	0.117	0.119	1
ZSWIM8	0.917539	-0.0325273	0.15	0.152	1
UBA2	0.917867	-0.0808642	0.327	0.314	1
LMBRD1	0.917929	-0.116134	0.383	0.364	1
DIP2B	0.918026	-0.0291877	0.304	0.294	1
FAM120AOS	0.91825	-0.115587	0.196	0.195	1
SLC52A2	0.918396	-0.0130992	0.136	0.139	1
FRA10AC1	0.918493	0.0699138	0.187	0.184	1
EEF1A1	0.919171	0.0383501	1	1	1
SCMH1	0.919258	-0.233852	0.182	0.173	1
PTPA	0.919454	-0.0549563	0.107	0.108	1
C2orf76	0.919607	-0.367029	0.103	0.102	1
SLF1	0.919691	-0.193419	0.238	0.227	1
CD3G	0.920009	0.0146537	0.897	0.889	1
TFCP2	0.920513	-0.157708	0.248	0.238	1
CNDP2	0.920631	-0.0912037	0.201	0.192	1
MOB3A	0.920918	-0.0458257	0.332	0.325	1
BRWD3	0.920958	-0.273606	0.234	0.223	1
LGALS8	0.921049	-0.289272	0.173	0.169	1
RLIM	0.921119	-0.0892672	0.262	0.245	1
MTMR6	0.921132	-0.0928063	0.224	0.227	1
VPS13A	0.92154	-0.0253837	0.304	0.297	1
TPMT	0.922181	-0.226528	0.131	0.123	1
NUMA1	0.922302	-0.0753941	0.234	0.227	1
VPS29	0.922585	-0.0204032	0.505	0.483	1
SRSF1	0.923278	0.0987787	0.285	0.284	1
DPH3	0.923283	0.202907	0.168	0.164	1
FBXO31	0.923329	0.090097	0.098	0.102	1
FAM193B	0.923965	-0.374832	0.103	0.102	1
SHOC2	0.924036	-0.0998473	0.369	0.355	1
TMEM65	0.924495	-0.264251	0.22	0.211	1
MTAP	0.924575	-0.348731	0.215	0.205	1
FAM98B	0.924627	0.161062	0.136	0.136	1
RNF13	0.924827	-0.0704627	0.35	0.341	1
EMC3	0.925322	-0.186914	0.336	0.32	1
KARS	0.92581	0.0199217	0.238	0.239	1
SIN3A	0.925811	-0.0802574	0.192	0.186	1
TLK1	0.926043	0.139039	0.369	0.38	1
SMIM27	0.926317	0.0128118	0.196	0.197	1
SCAI	0.926495	-0.0533031	0.159	0.158	1
GTF2F1	0.92731	-0.0121087	0.187	0.186	1
HDAC5	0.927322	-0.176211	0.136	0.128	1
ARSG	0.927562	-0.0382142	0.248	0.241	1
RUNX2	0.927826	-0.699803	0.164	0.152	1
NUP188	0.928089	0.000253507	0.103	0.105	1
TMEM223	0.9285	-0.100619	0.206	0.195	1
ZNF250	0.928684	-0.0435168	0.107	0.105	1
TMUB1	0.929174	-0.0246606	0.187	0.188	1
GDI2	0.929298	-0.00451043	0.388	0.405	1
NCBP1	0.929418	-0.144212	0.178	0.175	1
RBM19	0.929574	0.131538	0.121	0.119	1
UBXN4	0.929632	-0.0366099	0.556	0.541	1
GZMB	0.929706	0.249572	0.598	0.619	1
AAMDC	0.92988	-0.129663	0.14	0.139	1
ATP6V0C	0.929937	0.0556146	0.5	0.547	1
ZBTB44	0.93005	-0.0964654	0.304	0.3	1
AK2	0.930316	0.12735	0.126	0.13	1
DDX21	0.930393	-0.0183043	0.495	0.505	1
MT-ND1	0.930614	0.014444	0.995	1	1
SPOPL	0.93077	-0.162813	0.178	0.17	1
MHENCR	0.930827	-0.00667189	0.145	0.142	1
MESD	0.931013	-0.0336127	0.294	0.288	1
TMEM63A	0.931323	-0.0869018	0.178	0.178	1
ZNF736	0.932204	0.0675867	0.103	0.102	1
AC087239.1	0.933708	-0.185959	0.112	0.112	1
BRCC3	0.933928	0.0702211	0.131	0.133	1
SLC16A6	0.934628	-0.295478	0.103	0.102	1
FAM210A	0.934715	-0.0856157	0.121	0.117	1
RCAN3	0.935431	0.400516	0.112	0.109	1
MXD1	0.935468	0.00252814	0.215	0.214	1
MCCC1	0.935685	-0.0708978	0.136	0.133	1
DCAF7	0.935726	0.0638435	0.252	0.256	1
ABR	0.93574	-0.251676	0.257	0.236	1
N4BP1	0.935758	0.00709094	0.299	0.297	1
CFAP20	0.935993	-0.153702	0.121	0.122	1
CCDC92	0.93609	-0.0805083	0.131	0.133	1
SCAF4	0.936136	-0.00943592	0.252	0.245	1
DHX57	0.937373	-0.100353	0.103	0.103	1
TXNDC15	0.937562	-0.201853	0.178	0.169	1
TNPO3	0.93872	-0.128103	0.257	0.242	1
WDR6	0.938721	0.183603	0.117	0.116	1
TCF7	0.93935	-0.07442	0.327	0.316	1
XPNPEP3	0.939592	0.0323444	0.14	0.136	1
SYF2	0.939826	0.12005	0.575	0.573	1
RAB28	0.939949	-0.102113	0.224	0.225	1
ADIPOR1	0.940089	-0.0681659	0.164	0.159	1
CDC123	0.940241	-0.157758	0.299	0.289	1
SEPHS2	0.940392	0.046899	0.201	0.197	1
RAB14	0.940636	0.0893452	0.35	0.338	1
ASL	0.940661	-0.160309	0.14	0.138	1
UBE2J1	0.940748	-0.027383	0.257	0.25	1
AKAP10	0.941712	0.00947121	0.28	0.275	1
EIF4EBP2	0.94183	-0.0396301	0.238	0.234	1
MANBA	0.942344	-0.0814361	0.238	0.234	1
AC079793.1	0.942538	0.005031	0.579	0.588	1
IMMT	0.942889	0.0147464	0.271	0.267	1
PGRMC2	0.942995	-0.0283616	0.164	0.164	1
AARS	0.943259	-0.0406347	0.098	0.1	1
METTL2B	0.943532	-0.236386	0.107	0.106	1
LDLR	0.944008	-0.0758262	0.107	0.106	1
NCBP2AS2	0.944141	0.0396338	0.29	0.281	1
MGMT	0.944306	-0.0778263	0.355	0.345	1
LCP1	0.944512	0.051848	0.846	0.842	1
EID1	0.944547	-0.0372596	0.598	0.608	1
PLRG1	0.944789	-0.0889874	0.145	0.147	1
CTBP1	0.94512	0.0363941	0.229	0.233	1
POR	0.945156	-0.221597	0.14	0.133	1
LAMTOR3	0.945374	-0.191191	0.107	0.103	1
ENTPD1-AS1	0.945849	-0.343827	0.201	0.188	1
MT-ATP6	0.945893	-0.0185985	1	0.998	1
TMEM38B	0.946273	-0.223988	0.103	0.102	1
WIPI1	0.946512	-0.0761163	0.131	0.127	1
ACAP2	0.946552	0.0720604	0.537	0.572	1
ANKRD17	0.946608	0.0731669	0.449	0.47	1
DOCK2	0.946652	0.0532004	0.598	0.636	1
PABPN1	0.946724	-0.109368	0.285	0.273	1
PTS	0.946932	0.0639476	0.36	0.355	1
PPP1CC	0.947055	-0.108005	0.252	0.242	1
TP53I13	0.947056	0.0442978	0.103	0.105	1
EHBP1L1	0.947643	-0.118518	0.182	0.18	1
MYCBP	0.947653	-0.0420123	0.121	0.122	1
FBXO25	0.94809	-0.0916738	0.112	0.109	1
DNMT3A	0.948544	0.0512602	0.136	0.138	1
PUS7L	0.948633	-0.0860462	0.168	0.166	1
SRSF5	0.948834	-0.00413407	0.869	0.822	1
IARS	0.948922	0.0750101	0.201	0.203	1
AL161725.1	0.948944	0.105076	0.103	0.102	1
ACADM	0.949003	0.0171336	0.192	0.186	1
RNF145	0.949399	-0.00318452	0.318	0.316	1
WTAP	0.949716	0.0129839	0.528	0.503	1
PSMD14	0.950667	0.100601	0.266	0.264	1
USP15	0.950964	0.145661	0.645	0.673	1
CCDC18	0.951003	-0.142382	0.182	0.181	1
PRKAG1	0.951029	-0.19339	0.215	0.208	1
CNOT9	0.951152	-0.0353488	0.164	0.162	1
USP25	0.951288	-0.16266	0.481	0.458	1
KIAA0319L	0.952524	-0.292586	0.238	0.227	1
BCAP29	0.952587	-0.0877715	0.182	0.18	1
RUBCN	0.952965	-0.0140917	0.136	0.131	1
RSAD1	0.953317	-0.127582	0.103	0.1	1
BUD31	0.953553	-0.0408967	0.407	0.391	1
TOR1AIP2	0.953656	0.103259	0.192	0.198	1
HIST3H2A	0.953905	-0.0461269	0.15	0.152	1
SURF4	0.954117	-0.0312214	0.336	0.334	1
HSF1	0.954396	-0.0341296	0.173	0.172	1
C1orf52	0.955185	-0.119403	0.243	0.239	1
KDM4C	0.956079	0.0287773	0.495	0.475	1
PTGES2	0.956538	-0.11741	0.14	0.139	1
AC008083.3	0.956671	-0.235519	0.107	0.103	1
RTTN	0.957444	-0.229685	0.164	0.159	1
RIT1	0.957522	0.0543092	0.154	0.152	1
AK6	0.957721	0.0605954	0.15	0.148	1
MED7	0.957779	-0.0746479	0.107	0.108	1
LINC02256	0.95805	-0.0754394	0.126	0.125	1
PHYKPL	0.958213	-0.0101922	0.313	0.312	1
MT-ND6	0.95842	-0.0419198	0.411	0.414	1
RWDD3	0.958463	0.00649091	0.168	0.166	1
LRRC47	0.959354	-0.121062	0.112	0.109	1
TFB1M	0.959392	0.130799	0.159	0.158	1
DUSP22	0.959636	-0.27277	0.154	0.15	1
ABCD3	0.959712	0.00941826	0.168	0.172	1
WDTC1	0.960379	-0.16428	0.173	0.169	1
CYTH3	0.960619	-0.401961	0.121	0.117	1
TP53TG1	0.961146	-0.0263799	0.15	0.15	1
CSK	0.961263	0.0270069	0.444	0.452	1
YIPF5	0.961378	-0.105964	0.15	0.145	1
MRPL57	0.961391	-0.117308	0.43	0.414	1
GLT8D1	0.962546	0.0466519	0.136	0.139	1
NDUFV2-AS1	0.962785	0.0839531	0.131	0.131	1
SOD1	0.963038	0.0751798	0.706	0.713	1
DIDO1	0.963383	-0.103195	0.276	0.267	1
TTBK2	0.96419	-0.198854	0.192	0.18	1
CPB2-AS1	0.964252	-0.00779178	0.271	0.266	1
RCBTB2	0.964332	-0.0560781	0.234	0.225	1
DNAJC13	0.965445	-0.209683	0.168	0.164	1
BCL2L1	0.965704	-0.33214	0.192	0.18	1
RAD51-AS1	0.965736	0.16932	0.145	0.147	1
MALSU1	0.966034	-0.143697	0.168	0.161	1
PFDN6	0.966493	0.0117636	0.201	0.198	1
PITPNB	0.966876	-0.0581616	0.336	0.316	1
PKD2L2	0.967097	0.341058	0.121	0.123	1
TRABD	0.967467	-0.180354	0.28	0.266	1
DDX50	0.967503	-0.069942	0.355	0.336	1
RING1	0.96764	0.102938	0.112	0.112	1
TGIF1	0.967785	0.108317	0.14	0.142	1
SRGAP2C	0.967807	-0.271474	0.112	0.109	1
ATP6V1D	0.967826	-0.00433228	0.285	0.27	1
EAPP	0.96808	0.0115008	0.477	0.472	1
TMEM9B	0.968106	-0.0322318	0.313	0.305	1
ZMYM4	0.968407	-0.262373	0.243	0.233	1
CPQ	0.969046	-0.15009	0.346	0.327	1
UBE2B	0.969198	0.0366864	0.537	0.537	1
PRRC2A	0.96926	-0.197244	0.154	0.15	1
ATP6V1H	0.969755	-0.0300119	0.271	0.269	1
PHAX	0.970129	-0.0666985	0.21	0.203	1
MRPL38	0.970592	-0.130311	0.229	0.217	1
CHD2	0.970661	0.011148	0.65	0.627	1
UNC13D	0.9717	-0.0423335	0.224	0.225	1
MAPK8IP3	0.971718	-0.206397	0.154	0.15	1
MBTD1	0.972176	-0.235927	0.224	0.219	1
NAA20	0.972405	0.15239	0.262	0.267	1
H1FX	0.97241	-0.011876	0.472	0.439	1
REX1BD	0.972455	0.0178529	0.519	0.497	1
RBMX	0.972587	-0.042231	0.575	0.569	1
EWSR1	0.97276	-0.0878855	0.332	0.319	1
PIK3CG	0.973122	-0.0342844	0.192	0.189	1
FRG1	0.97328	0.0272594	0.346	0.333	1
SLC25A12	0.97358	-0.18242	0.238	0.23	1
AP002387.2	0.973613	-0.114526	0.159	0.153	1
ATP6V0A2	0.973816	0.0625473	0.154	0.155	1
ANAPC7	0.97452	-0.215208	0.145	0.141	1
EIF2B5	0.975799	-0.190045	0.126	0.125	1
POC1B	0.975835	0.17034	0.164	0.164	1
ETFDH	0.975947	0.0293703	0.121	0.122	1
DNPEP	0.976317	-0.0430166	0.178	0.175	1
FNDC3A	0.976331	-0.032467	0.36	0.358	1
SMG6	0.977499	-0.270117	0.369	0.333	1
FAM162A	0.978346	-0.0382462	0.29	0.283	1
CARD19	0.978425	-0.09162	0.229	0.22	1
FLT3LG	0.978769	0.159769	0.224	0.228	1
EYA3	0.978854	-0.194221	0.187	0.178	1
KPNA6	0.978956	-0.0276298	0.243	0.236	1
SHARPIN	0.97917	-0.226572	0.271	0.258	1
DRG2	0.979287	0.097112	0.159	0.158	1
UBP1	0.980003	-0.00647624	0.173	0.172	1
ZNRF2	0.980278	-0.133882	0.383	0.369	1
KPNA2	0.980495	-0.0462055	0.206	0.2	1
CAPN2	0.980515	0.0581098	0.425	0.436	1
HPS5	0.980702	0.09948	0.136	0.136	1
ZFYVE28	0.980941	0.0104419	0.248	0.239	1
MAN2B2	0.981079	-0.231832	0.117	0.114	1
KHDRBS1	0.981299	-0.00999114	0.467	0.469	1
MED11	0.981362	0.00949515	0.173	0.172	1
STAT6	0.981671	-0.0522265	0.215	0.214	1
ADAMTSL4-AS1	0.981878	0.0819072	0.266	0.272	1
WRNIP1	0.982002	-0.0724666	0.117	0.114	1
ARFGEF1	0.98207	-0.0776345	0.556	0.523	1
VTA1	0.982295	-0.096143	0.201	0.194	1
EIF4B	0.982555	-0.0309923	0.64	0.622	1
PPP1R7	0.982568	-0.0439782	0.379	0.364	1
AGO1	0.982594	-0.09131	0.107	0.106	1
SERPINB1	0.982984	0.0777931	0.467	0.495	1
PPIL3	0.983032	-0.026913	0.196	0.195	1
VIM-AS1	0.983212	-0.192158	0.168	0.164	1
AKT1	0.983365	-0.0980985	0.182	0.184	1
ITPKB	0.983453	-0.0613984	0.308	0.297	1
CRTAP	0.983467	-0.381797	0.117	0.111	1
SLC9A9	0.98351	-0.181201	0.346	0.325	1
TSTD3	0.984149	-0.0792715	0.117	0.116	1
HDGF	0.984688	-0.0995006	0.187	0.183	1
FBXO33	0.985217	-0.191376	0.369	0.35	1
PPP1R12C	0.985455	-0.163969	0.107	0.106	1
CX3CR1	0.985496	-0.18916	0.43	0.398	1
HEXIM1	0.985541	0.0483696	0.154	0.153	1
ASTE1	0.986232	-0.0111612	0.131	0.13	1
DNAJA1	0.986232	0.0633941	0.692	0.673	1
SEC24B	0.986559	-0.0352319	0.346	0.341	1
LYPLA1	0.986795	-0.0309232	0.276	0.27	1
FGFR1OP2	0.987011	0.0118398	0.369	0.369	1
PRKDC	0.987115	-0.0208594	0.439	0.425	1
LDHB	0.987292	-0.0601472	0.692	0.688	1
DEXI	0.987364	0.0367635	0.14	0.142	1
ZBED5	0.987593	-0.0991949	0.103	0.102	1
CALCOCO2	0.988115	-0.0300629	0.266	0.261	1
AC026347.1	0.988248	0.286349	0.107	0.111	1
E2F3	0.988348	-0.241843	0.187	0.177	1
ITPR2	0.988389	-0.186687	0.402	0.388	1
SLC25A13	0.988808	-0.0881739	0.136	0.134	1
SLC20A2	0.989102	-0.160373	0.224	0.22	1
NCR1	0.989219	-0.0239273	0.196	0.202	1
ARL4C	0.98925	0.0460795	0.86	0.83	1
ARAF	0.989259	-0.132693	0.145	0.141	1
HADH	0.989433	0.071047	0.121	0.122	1
RDH11	0.989521	-0.00973909	0.182	0.18	1
UBE2I	0.989544	0.0319634	0.509	0.514	1
AP1G1	0.989674	-0.0756181	0.299	0.291	1
YIPF6	0.990363	-0.201078	0.112	0.109	1
SPAG1	0.991224	0.251596	0.126	0.13	1
FXN	0.991358	-0.191455	0.136	0.133	1
NEK7	0.991923	-0.132096	0.439	0.423	1
AP3S1	0.992345	-0.262217	0.262	0.255	1
LINC01004	0.992474	-0.196359	0.262	0.25	1
CLTC	0.992805	0.0534866	0.276	0.267	1
MXD4	0.992931	-0.133999	0.364	0.341	1
EIF2A	0.99296	-0.105676	0.332	0.327	1
EXOSC8	0.992983	-0.0151827	0.22	0.223	1
ARL1	0.993086	-0.0487139	0.136	0.133	1
SF3B2	0.993118	-0.0197676	0.449	0.441	1
PRR3	0.993247	0.229385	0.112	0.112	1
AFF4	0.993581	-0.052472	0.467	0.45	1
PITPNA-AS1	0.993596	-0.0192056	0.117	0.117	1
CDV3	0.993978	-0.00938558	0.509	0.489	1
NDUFAF2	0.994054	-0.209623	0.252	0.239	1
SMIM12	0.994154	-0.115182	0.187	0.184	1
ARHGEF2	0.994338	-0.269081	0.178	0.167	1
TSHZ1	0.994894	-0.183055	0.173	0.166	1
GALK2	0.995027	-0.197198	0.22	0.214	1
BOD1	0.996067	-0.393303	0.103	0.098	1
GPR89B	0.996235	0.0718594	0.145	0.144	1
NFATC2IP	0.996359	-0.115587	0.234	0.228	1
SERTAD1	0.9964	0.0573515	0.234	0.238	1
SF3A1	0.996426	-0.105016	0.192	0.184	1
SIPA1	0.996544	0.0139801	0.35	0.347	1
NARS2	0.996975	-0.269867	0.136	0.133	1
TMED2	0.997192	-0.0656731	0.318	0.306	1
JTB	0.997248	0.0388939	0.617	0.636	1
COG2	0.997831	0.0820497	0.131	0.133	1
SRA1	0.997837	-0.0164943	0.257	0.256	1
NUP133	0.998167	-0.0935407	0.154	0.153	1
LRRC23	0.998231	0.0134001	0.126	0.127	1
PANK2	0.998452	-0.0801515	0.322	0.314	1
CREM	0.998601	0.0788605	0.449	0.45	1
IP6K2	0.998839	0.0958332	0.257	0.259	1
NT5DC1	0.998843	-0.107187	0.266	0.259	1
IRF2	0.998963	-0.0875907	0.383	0.358	1
C8orf76	0.998982	0.132112	0.154	0.153	1
TRIM22	0.999407	0.0535443	0.364	0.364	1
DYNC1H1	0.999426	0.0372647	0.407	0.408	1
SRRT	0.999644	0.00253958	0.215	0.214	1
SFT2D2	0.999659	-0.171023	0.248	0.238	1
HNRNPAB	0.999844	-0.0854235	0.308	0.306	1
ATRN	1	-0.0788368	0.206	0.198	1

### Sheet: BAF312 B cells Day 1
Gene	p_val	avg_log2FC	pct.1	pct.2	p_val_adj
AC105402.3	4.89003e-116	-8.36902	0.014	0.484	1.7898e-111
ARL17B	2.01652e-76	-3.56771	0.039	0.427	7.38067e-72
RPS27	2.59256e-53	0.456414	1	1	9.48902e-49
MTRNR2L8	3.89058e-50	-4.30684	0.31	0.65	1.42399e-45
SLC35F1	1.63635e-49	5.40016	0.451	0.036	5.9892e-45
FAU	6.15294e-49	0.430417	1	1	2.25204e-44
RPL34	3.45258e-46	0.414241	1	1	1.26368e-41
RPL21	6.31693e-46	0.45637	0.999	1	2.31206e-41
RPL37A	1.16801e-45	0.445072	0.999	1	4.27503e-41
RPL13A	9.89899e-44	0.411528	0.999	1	3.62313e-39
RPS29	1.70083e-43	0.44216	0.998	1	6.2252e-39
RPL37	5.1757e-43	0.415147	0.999	0.997	1.89436e-38
RPL35	4.17648e-40	0.451605	0.998	0.997	1.52863e-35
RPL36	2.75801e-39	0.446014	1	0.995	1.00946e-34
RPL15	3.17707e-39	0.386101	1	1	1.16284e-34
RPL18A	1.12785e-38	0.397281	0.999	1	4.12803e-34
RPL27A	1.20925e-38	0.458291	0.996	1	4.42597e-34
RPL13	7.16932e-38	0.350528	1	1	2.62404e-33
LYZ	1.09492e-36	-2.14507	0.314	0.663	4.00753e-32
RPS9	5.70253e-36	0.383925	0.998	1	2.08718e-31
RPL41	1.20552e-35	0.335189	1	1	4.41233e-31
RPL39	8.53192e-34	0.332072	1	1	3.12277e-29
RPL38	2.29915e-32	0.461199	0.991	0.997	8.41513e-28
RPL32	2.35664e-31	0.318943	1	1	8.62555e-27
RPS28	5.16743e-31	0.36921	0.999	1	1.89133e-26
RPS25	8.77791e-31	0.351461	0.999	1	3.2128e-26
UBA52	1.04107e-30	0.37345	0.998	1	3.8104e-26
HIST1H1D	1.04701e-30	-1.26966	0.285	0.622	3.83217e-26
RPL35A	1.69175e-30	0.350958	1	1	6.19197e-26
RPS15	2.48827e-30	0.318294	1	1	9.10733e-26
RPS11	3.02901e-30	0.365452	0.999	1	1.10865e-25
CD79A	5.51636e-30	0.581386	0.99	0.966	2.01904e-25
BANK1	1.06217e-28	-0.68432	0.975	0.984	3.88766e-24
RIPOR2	6.83948e-28	-0.650495	0.879	0.966	2.50332e-23
CHI3L2	2.65974e-27	-2.41917	0.04	0.228	9.73491e-23
RPS16	5.89799e-27	0.319013	0.999	1	2.15872e-22
OSBPL10	6.08234e-27	-0.865467	0.663	0.891	2.2262e-22
KANSL1-AS1	1.97833e-26	-1.71853	0.074	0.298	7.2409e-22
RPL12	2.53422e-26	0.329708	1	0.997	9.27548e-22
RPL22	4.00272e-26	0.342999	1	0.995	1.46504e-21
RPL8	3.30107e-25	0.331908	0.999	1	1.20822e-20
RPLP2	1.31854e-24	0.305136	1	1	4.82598e-20
RPS21	2.26026e-24	0.32895	1	1	8.27277e-20
KANSL1	2.59704e-24	-0.924018	0.501	0.772	9.50543e-20
RPS26	2.60961e-24	-0.571708	0.903	1	9.55142e-20
RALGPS2	3.00563e-24	-0.703792	0.923	0.964	1.10009e-19
RGS2	3.19612e-24	-1.62894	0.117	0.358	1.16981e-19
RPL19	3.22542e-24	0.256909	1	1	1.18054e-19
RPL27	5.45593e-24	0.350051	0.997	0.995	1.99692e-19
RPS23	8.70112e-24	0.261975	1	1	3.1847e-19
HLA-DRB5	9.18301e-24	-0.688012	0.627	0.94	3.36107e-19
RPS19	1.27353e-23	0.307448	1	1	4.66126e-19
RPL30	1.31884e-23	0.25974	1	1	4.82708e-19
RPL11	1.88723e-23	0.254123	1	1	6.90745e-19
RPL17	2.07233e-23	0.286562	1	0.997	7.58493e-19
RPL26	2.35758e-23	0.250348	1	1	8.62898e-19
KLF2	3.27549e-23	0.656646	0.965	0.964	1.19886e-18
AC008014.1	4.59481e-23	-1.42012	0.228	0.49	1.68174e-18
RPL28	8.01903e-23	0.238599	1	1	2.93504e-18
RPL10A	1.5126e-22	0.299091	0.999	0.997	5.53625e-18
RPL24	2.34122e-22	0.308972	0.996	0.997	8.5691e-18
XIST	8.44034e-22	-0.955196	0.38	0.653	3.08925e-17
HLA-DRB1	1.52366e-21	0.512865	0.995	0.99	5.57673e-17
HIST1H1E	2.56106e-21	-0.992196	0.373	0.645	9.37375e-17
RPS20	2.67759e-21	0.35443	0.996	0.995	9.80024e-17
RPS27A	3.30823e-21	0.235242	0.998	1	1.21084e-16
TRAF3	4.77395e-21	-1.00374	0.457	0.692	1.74731e-16
PTPRC	4.92807e-21	-0.547937	0.9	0.966	1.80372e-16
RPL18	5.8621e-21	0.232481	0.999	1	2.14559e-16
RPL9	9.35966e-21	0.263387	0.999	0.997	3.42573e-16
FNBP1	1.32296e-20	-0.862707	0.62	0.826	4.84215e-16
SETBP1	1.44269e-20	-0.9383	0.415	0.679	5.28037e-16
RPS13	2.78943e-20	0.254907	0.998	1	1.02096e-15
CDK14	3.91618e-20	-0.84288	0.635	0.803	1.43336e-15
EEF1G	4.31843e-20	0.334876	0.991	0.997	1.58059e-15
AKAP11	4.68159e-20	-1.04954	0.133	0.365	1.71351e-15
TPT1	6.04928e-20	0.244828	0.999	1	2.2141e-15
RPL10	6.15905e-20	0.233012	1	1	2.25427e-15
MT-ATP8	6.76425e-20	-0.656887	0.661	0.865	2.47578e-15
TMSB10	8.39554e-20	0.351122	0.999	1	3.07285e-15
VAV2	9.7197e-20	-1.05035	0.198	0.451	3.55751e-15
PPP1R16B	1.32312e-19	-0.992539	0.325	0.591	4.84276e-15
RPL7	1.35729e-19	0.333457	0.99	0.995	4.96781e-15
RPS2	1.75038e-19	0.239223	1	1	6.40657e-15
RPL23A	2.02936e-19	0.244744	0.998	1	7.42767e-15
ANKRD36	3.46613e-19	-1.22895	0.108	0.316	1.26864e-14
SENP6	6.1799e-19	-0.831552	0.418	0.699	2.2619e-14
COL4A3	9.03658e-19	-1.76615	0.068	0.236	3.30748e-14
LRRC37A2	1.85017e-18	-1.47889	0.063	0.231	6.77181e-14
COX7C	2.19196e-18	0.456719	0.956	0.951	8.02279e-14
ANK3	2.28496e-18	-1.33643	0.179	0.394	8.36318e-14
PARP14	3.27596e-18	-0.927556	0.389	0.645	1.19904e-13
LCP1	3.39695e-18	-0.723009	0.521	0.775	1.24332e-13
KIAA1324L	3.75964e-18	-1.80696	0.04	0.181	1.37607e-13
RPL36A	6.15273e-18	0.363897	0.996	0.995	2.25196e-13
NAMPT	8.35279e-18	-1.59952	0.258	0.497	3.05721e-13
VOPP1	1.25629e-17	-0.912608	0.378	0.63	4.59815e-13
RPS6	1.30727e-17	0.240589	1	1	4.78474e-13
RASSF3	1.51297e-17	-0.974785	0.296	0.547	5.53763e-13
ARHGAP15	1.73207e-17	-0.600191	0.919	0.935	6.33955e-13
TBC1D9	3.26151e-17	-1.03482	0.323	0.562	1.19374e-12
NR4A2	3.55775e-17	-1.13682	0.302	0.539	1.30217e-12
TSC22D3	4.54235e-17	0.777288	0.932	0.915	1.66255e-12
S100A9	4.65194e-17	-1.94053	0.461	0.72	1.70266e-12
ARHGAP17	4.69643e-17	-0.800523	0.379	0.645	1.71894e-12
AL355076.2	5.7566e-17	-1.47331	0.108	0.29	2.10697e-12
HLA-DQA2	7.93101e-17	0.562151	0.72	0.404	2.90283e-12
TP53BP2	8.11191e-17	-1.07999	0.134	0.342	2.96904e-12
DOCK10	1.15267e-16	-0.863878	0.434	0.658	4.21889e-12
PICALM	1.18504e-16	-0.828905	0.396	0.655	4.33735e-12
TBC1D5	1.36175e-16	-0.615879	0.737	0.873	4.98413e-12
RPL31	1.44184e-16	0.376608	0.984	0.987	5.27729e-12
EEF1B2	1.73609e-16	0.319148	0.997	0.995	6.35426e-12
ARHGAP24	2.0989e-16	-0.91169	0.824	0.86	7.68217e-12
SNED1	2.12618e-16	-1.55439	0.118	0.301	7.78204e-12
SNX25	2.39629e-16	-0.876422	0.287	0.531	8.77064e-12
YPEL5	2.56034e-16	-0.938669	0.62	0.782	9.3711e-12
MAP4	4.03756e-16	-0.857699	0.285	0.526	1.47779e-11
MBNL1	4.60075e-16	-0.557897	0.89	0.956	1.68392e-11
RPL29	6.42886e-16	0.225975	0.998	0.995	2.35303e-11
ELMO1	6.64427e-16	-0.809329	0.559	0.725	2.43187e-11
APBB1IP	7.00111e-16	-0.653905	0.542	0.777	2.56247e-11
SH3KBP1	7.06203e-16	-0.791311	0.426	0.666	2.58478e-11
LINC01320	7.09503e-16	-2.9686	0.021	0.124	2.59685e-11
PABPC1	7.30164e-16	-0.446455	0.89	0.938	2.67248e-11
LRRK2	7.81327e-16	-1.08894	0.172	0.381	2.85974e-11
BTG1	8.00541e-16	0.456143	0.993	0.995	2.93006e-11
ANKRD33B	8.08214e-16	-1.5508	0.106	0.277	2.95814e-11
AHR	8.71929e-16	-1.50981	0.089	0.254	3.19135e-11
RPS8	9.01004e-16	0.218761	1	0.997	3.29777e-11
NLRC5	9.6551e-16	-1.03505	0.181	0.394	3.53386e-11
MCOLN2	9.67135e-16	-1.64631	0.079	0.236	3.53981e-11
RAP1GAP2	1.0495e-15	-1.25742	0.151	0.345	3.84128e-11
RAB6A	1.06259e-15	-0.836133	0.205	0.438	3.88918e-11
ASCC3	1.07534e-15	-0.837885	0.312	0.549	3.93585e-11
NAIP	1.24972e-15	-1.4068	0.037	0.163	4.5741e-11
FAM53B	1.35484e-15	-0.912287	0.255	0.495	4.95887e-11
DNM2	1.3641e-15	-0.767989	0.239	0.495	4.99275e-11
BMP2K	1.50918e-15	-0.932177	0.384	0.611	5.52375e-11
CAPRIN1	1.53333e-15	-0.787719	0.189	0.42	5.61214e-11
JMJD1C	1.5628e-15	-0.61359	0.8	0.894	5.72e-11
S100A8	1.72615e-15	-1.79243	0.351	0.596	6.31786e-11
DIAPH1	2.28012e-15	-0.890875	0.235	0.469	8.34548e-11
RAPGEF1	2.36608e-15	-0.77326	0.442	0.674	8.66009e-11
MED13L	2.46238e-15	-0.636189	0.669	0.837	9.01255e-11
RRP12	2.9998e-15	-1.33442	0.156	0.352	1.09796e-10
AHNAK	3.02564e-15	-0.87208	0.436	0.655	1.10742e-10
PSAP	3.67473e-15	-0.848749	0.305	0.554	1.34499e-10
GTPBP1	4.6425e-15	-1.04827	0.14	0.337	1.6992e-10
PLXNC1	4.8464e-15	-1.05936	0.168	0.37	1.77383e-10
ZBTB1	5.47072e-15	-0.746729	0.286	0.536	2.00234e-10
SRRM2	6.07933e-15	-0.562792	0.635	0.829	2.2251e-10
ACSL1	6.15455e-15	-1.49699	0.103	0.275	2.25263e-10
ARHGAP25	6.46284e-15	-0.777785	0.388	0.635	2.36546e-10
RPL3	6.47965e-15	0.206405	0.999	1	2.37162e-10
LCORL	6.87896e-15	-0.844188	0.268	0.51	2.51777e-10
SERPINA1	7.32935e-15	-1.92167	0.041	0.163	2.68262e-10
SGPP1	8.36297e-15	-1.14137	0.175	0.378	3.06093e-10
LTN1	9.84631e-15	-0.920342	0.125	0.313	3.60385e-10
PPDPF	9.92129e-15	0.745517	0.757	0.725	3.63129e-10
GTF2I	9.9462e-15	-0.707828	0.369	0.624	3.64041e-10
EPB41	1.06964e-14	-0.665922	0.522	0.744	3.91499e-10
AGO3	1.19147e-14	-0.93534	0.27	0.487	4.36092e-10
IFFO2	1.20225e-14	-1.27098	0.063	0.207	4.40036e-10
ARHGAP26	1.3523e-14	-1.31003	0.148	0.337	4.94954e-10
DEPDC5	1.44265e-14	-1.15295	0.141	0.332	5.28024e-10
TNS3	1.4516e-14	-1.15244	0.162	0.352	5.31299e-10
RESF1	1.47167e-14	-0.660275	0.439	0.692	5.38647e-10
GAS5	1.52936e-14	0.489348	0.917	0.917	5.5976e-10
HECA	1.80487e-14	-0.71845	0.354	0.609	6.60601e-10
ITPK1	1.83198e-14	-1.16915	0.076	0.228	6.70523e-10
TMEM260	1.84484e-14	-0.968786	0.115	0.29	6.75232e-10
NCOR2	1.84586e-14	-0.897468	0.121	0.308	6.75601e-10
RPS15A	1.92803e-14	0.19995	1	1	7.05679e-10
GTF2E2	2.22674e-14	-0.716973	0.22	0.451	8.15009e-10
PIKFYVE	2.35598e-14	-0.860075	0.351	0.567	8.62314e-10
COP1	2.73776e-14	-0.736981	0.479	0.692	1.00205e-09
ZFC3H1	2.78406e-14	-0.624597	0.333	0.604	1.019e-09
MARCH1	2.85905e-14	-0.561077	0.803	0.922	1.04644e-09
CPT1A	2.92033e-14	-1.11913	0.131	0.311	1.06887e-09
RPL7A	3.14023e-14	0.199793	1	1	1.14936e-09
EIF3A	3.91689e-14	-0.745589	0.315	0.56	1.43362e-09
AIM2	4.03666e-14	-1.0422	0.205	0.407	1.47746e-09
RPS7	4.18293e-14	0.200522	0.999	1	1.53099e-09
SESTD1	4.23734e-14	-0.78725	0.327	0.565	1.55091e-09
TYROBP	4.35761e-14	-1.85275	0.083	0.231	1.59493e-09
NACA	4.37457e-14	0.236926	1	1	1.60114e-09
NOP53	5.02034e-14	0.416342	0.96	0.972	1.8375e-09
RASGEF1B	5.1187e-14	-1.06703	0.277	0.487	1.87349e-09
SPECC1L	6.67007e-14	-0.769587	0.254	0.484	2.44131e-09
SF3B1	6.84459e-14	-0.613362	0.464	0.689	2.50519e-09
XPO1	7.29489e-14	-0.650796	0.284	0.528	2.67e-09
RPL5	7.34317e-14	0.210678	0.997	1	2.68767e-09
NFKB1	7.82994e-14	-0.986236	0.428	0.63	2.86584e-09
RAD50	8.21963e-14	-0.92371	0.166	0.36	3.00847e-09
PIP4K2A	8.82185e-14	-0.792311	0.393	0.617	3.22889e-09
SYNE2	9.33029e-14	-0.962266	0.191	0.391	3.41498e-09
ILF3	9.80001e-14	-0.73891	0.257	0.492	3.5869e-09
TASOR2	1.17124e-13	-0.819206	0.279	0.5	4.28684e-09
OBSCN	1.20087e-13	-2.016	0.023	0.119	4.39529e-09
TMOD3	1.21827e-13	-0.701954	0.298	0.544	4.45898e-09
COL4A4	1.23613e-13	-1.28956	0.101	0.259	4.52435e-09
AOAH	1.43247e-13	-2.21885	0.055	0.179	5.24298e-09
ACIN1	1.53551e-13	-0.843794	0.235	0.451	5.62011e-09
GPM6A	1.5893e-13	-1.5797	0.124	0.285	5.81701e-09
TSBP1-AS1	1.64206e-13	-1.21971	0.169	0.347	6.01012e-09
NAF1	1.70283e-13	-1.25335	0.086	0.238	6.23252e-09
SLC38A11	1.82096e-13	-1.92914	0.119	0.269	6.66489e-09
CCDC88A	1.9169e-13	-1.44556	0.066	0.199	7.01604e-09
FAM49A	2.1121e-13	-0.964168	0.256	0.466	7.7305e-09
NSF	2.14101e-13	-0.898582	0.167	0.36	7.83631e-09
BTAF1	2.27144e-13	-0.674516	0.269	0.503	8.3137e-09
ADD1	2.31846e-13	-0.705107	0.424	0.668	8.48579e-09
SMCHD1	2.4215e-13	-0.443223	0.859	0.933	8.86293e-09
CD164	2.45657e-13	-0.676399	0.386	0.637	8.99129e-09
RUFY3	2.55183e-13	-0.992363	0.165	0.352	9.33997e-09
ANKH	2.62366e-13	-1.06956	0.104	0.267	9.60287e-09
AL592429.2	2.7299e-13	-1.09643	0.152	0.324	9.9917e-09
FUT8	2.78418e-13	-0.836051	0.378	0.588	1.01904e-08
DOCK2	2.9049e-13	-0.638654	0.546	0.751	1.06322e-08
MAPK14	3.07786e-13	-0.977674	0.21	0.412	1.12653e-08
GLS	3.11162e-13	-0.631665	0.489	0.705	1.13889e-08
SMG1	3.15826e-13	-0.6885	0.339	0.58	1.15596e-08
FAM214A	3.48648e-13	-0.771695	0.365	0.593	1.27609e-08
IKZF1	3.57558e-13	-0.585811	0.709	0.847	1.3087e-08
RANBP2	3.62897e-13	-0.803048	0.351	0.57	1.32824e-08
CIITA	3.71461e-13	-0.57575	0.378	0.627	1.35958e-08
PCNX1	4.17667e-13	-0.661428	0.292	0.523	1.5287e-08
UBE2K	4.79017e-13	-0.744131	0.339	0.57	1.75325e-08
PRKCB	4.81892e-13	-0.485447	0.894	0.948	1.76377e-08
SPIDR	4.89633e-13	-0.731852	0.488	0.679	1.79211e-08
DOP1A	4.96111e-13	-0.677991	0.161	0.358	1.81581e-08
TUBGCP3	4.99624e-13	-0.906882	0.149	0.334	1.82868e-08
RACK1	5.13652e-13	0.221591	0.996	1	1.88002e-08
RPL6	5.28551e-13	0.207326	0.999	0.997	1.93455e-08
NFAT5	5.49298e-13	-0.831557	0.408	0.617	2.01049e-08
TLE3	5.979e-13	-0.99888	0.118	0.288	2.18837e-08
TEX9	6.25527e-13	-1.49943	0.075	0.21	2.28949e-08
FAR1	6.65366e-13	-0.683621	0.174	0.37	2.43531e-08
PIK3AP1	7.47836e-13	-0.704339	0.358	0.604	2.73715e-08
ASAP1	7.70752e-13	-0.788411	0.296	0.516	2.82103e-08
FCN1	8.05141e-13	-1.81738	0.103	0.251	2.9469e-08
RPS4Y1	8.1667e-13	8.26553	0.121	0	2.98909e-08
DDX3X	8.21584e-13	-0.562716	0.521	0.731	3.00708e-08
SF3A1	8.26532e-13	-0.741122	0.123	0.301	3.02519e-08
ABCC1	8.39594e-13	-0.80053	0.196	0.402	3.073e-08
IFRD1	9.18453e-13	-0.948215	0.296	0.51	3.36163e-08
RGPD2	9.59256e-13	-2.24102	0.03	0.127	3.51097e-08
LINC00996	9.5981e-13	-2.19954	0.027	0.122	3.513e-08
RPS18	9.7083e-13	0.199706	1	1	3.55333e-08
ANXA1	1.01456e-12	-1.73652	0.059	0.184	3.71339e-08
SRSF5	1.01786e-12	-0.408121	0.806	0.951	3.72548e-08
NUP210	1.11183e-12	-0.697352	0.224	0.446	4.06941e-08
EMB	1.13443e-12	-0.698832	0.374	0.609	4.15214e-08
OGA	1.18644e-12	-0.657862	0.458	0.674	4.3425e-08
OSBPL3	1.22131e-12	-0.983684	0.146	0.321	4.4701e-08
MAP3K1	1.34267e-12	-0.583404	0.533	0.725	4.91429e-08
CYBB	1.44241e-12	-0.642613	0.433	0.666	5.27937e-08
TNFRSF13B	1.47214e-12	-0.878795	0.191	0.383	5.38817e-08
DUSP10	1.52555e-12	-1.2156	0.054	0.176	5.58368e-08
LUC7L	1.56672e-12	-0.773986	0.211	0.425	5.73436e-08
UBE2G1	1.67837e-12	-0.730253	0.339	0.557	6.14299e-08
WIPF1	1.69105e-12	-0.596868	0.455	0.681	6.1894e-08
MYO18A	1.76958e-12	-1.26132	0.057	0.181	6.47684e-08
NIN	1.77707e-12	-0.739425	0.445	0.64	6.50425e-08
HLA-B	1.86512e-12	0.34805	0.989	0.995	6.82653e-08
ETF1	2.1349e-12	-0.713734	0.171	0.368	7.81396e-08
BICD1	2.14171e-12	-0.83063	0.253	0.461	7.83888e-08
MYO1F	2.22053e-12	-0.958742	0.158	0.334	8.12738e-08
TAF4B	2.22707e-12	-0.852025	0.228	0.43	8.1513e-08
TNKS2	2.46262e-12	-0.735829	0.265	0.487	9.01343e-08
NEDD9	2.63197e-12	-0.698182	0.36	0.583	9.63328e-08
QKI	2.81843e-12	-0.736762	0.384	0.598	1.03157e-07
FBXW7	2.99091e-12	-0.591142	0.433	0.668	1.0947e-07
CHORDC1	3.05826e-12	-0.727039	0.204	0.412	1.11935e-07
SH3YL1	3.07054e-12	-1.02411	0.12	0.282	1.12385e-07
SUMF1	3.11205e-12	-1.03854	0.168	0.342	1.13904e-07
FARS2	3.12484e-12	-0.767728	0.27	0.482	1.14372e-07
VTI1A	3.12593e-12	-0.75403	0.44	0.619	1.14412e-07
TBXAS1	3.15258e-12	-1.46016	0.104	0.251	1.15388e-07
LPCAT1	3.34456e-12	-0.837765	0.113	0.275	1.22414e-07
ZFAND5	3.43742e-12	-0.754149	0.206	0.417	1.25813e-07
CDK13	3.57625e-12	-0.584567	0.528	0.762	1.30894e-07
BORCS5	3.85291e-12	-0.840283	0.234	0.443	1.4102e-07
PAG1	3.99389e-12	-1.32432	0.144	0.308	1.4618e-07
HTATSF1	4.03387e-12	-0.990598	0.098	0.249	1.47644e-07
AP002075.1	4.05044e-12	-0.633302	0.225	0.443	1.4825e-07
ANTXR2	4.58871e-12	-0.663038	0.348	0.575	1.67951e-07
CDK19	4.67367e-12	-0.749478	0.269	0.474	1.71061e-07
ECE1	4.80962e-12	-0.902227	0.141	0.311	1.76037e-07
DENND1B	5.17799e-12	-1.04909	0.184	0.358	1.8952e-07
RSRP1	5.53126e-12	-0.556931	0.631	0.808	2.0245e-07
SKAP2	5.57829e-12	-0.695737	0.507	0.692	2.04171e-07
AC061958.1	5.84582e-12	-1.56563	0.099	0.238	2.13963e-07
OPA1	5.85416e-12	-0.772968	0.225	0.425	2.14268e-07
PPFIBP2	5.93331e-12	-1.32277	0.079	0.212	2.17165e-07
CCNL1	5.94775e-12	-0.56989	0.626	0.782	2.17694e-07
PI4K2A	6.29693e-12	-0.902222	0.099	0.249	2.30474e-07
CDK11B	6.56207e-12	-0.983573	0.124	0.285	2.40178e-07
TSC22D2	6.62295e-12	-0.834849	0.185	0.376	2.42407e-07
RNF19A	6.92299e-12	-0.699918	0.412	0.619	2.53388e-07
PREX1	6.96348e-12	-0.768281	0.259	0.466	2.5487e-07
SCRN1	7.32869e-12	-1.13647	0.106	0.254	2.68237e-07
RGS1	7.88575e-12	-1.78901	0.024	0.111	2.88626e-07
NBPF14	7.96009e-12	-1.18509	0.076	0.207	2.91347e-07
WDFY2	8.26451e-12	-0.753533	0.352	0.557	3.02489e-07
AHCTF1	8.5478e-12	-0.629924	0.221	0.43	3.12858e-07
VCL	8.64386e-12	-0.842689	0.156	0.332	3.16374e-07
SUSD6	8.84303e-12	-0.780116	0.271	0.487	3.23664e-07
TNFAIP3	9.27318e-12	-1.31533	0.148	0.311	3.39408e-07
EML4	9.32609e-12	-0.59671	0.556	0.736	3.41344e-07
TENT4A	9.34088e-12	-1.00081	0.102	0.251	3.41886e-07
YBX3	9.38652e-12	0.912397	0.641	0.516	3.43556e-07
HSP90B1	9.39642e-12	-0.6662	0.321	0.539	3.43919e-07
HIF1A	9.84232e-12	-0.623868	0.402	0.627	3.60239e-07
SNHG32	1.02019e-11	0.677662	0.714	0.661	3.73399e-07
TLK2	1.02741e-11	-0.595301	0.285	0.518	3.76041e-07
ZC3H12D	1.04228e-11	-0.900855	0.103	0.256	3.81485e-07
GPCPD1	1.0883e-11	-0.659053	0.495	0.692	3.98329e-07
ZFAS1	1.09044e-11	0.386641	0.939	0.964	3.99112e-07
OGT	1.11658e-11	-0.553096	0.291	0.528	4.08681e-07
PHF3	1.14059e-11	-0.627122	0.359	0.588	4.17466e-07
SCML4	1.17097e-11	-0.915658	0.213	0.396	4.28588e-07
TLK1	1.21436e-11	-0.531816	0.525	0.744	4.44467e-07
SPTBN1	1.23019e-11	-0.779946	0.228	0.43	4.50261e-07
EWSR1	1.29953e-11	-0.589313	0.23	0.448	4.7564e-07
S100Z	1.30843e-11	-1.89816	0.026	0.114	4.789e-07
SIRT1	1.36325e-11	-0.682686	0.163	0.35	4.98963e-07
TBC1D22A	1.36816e-11	-0.553271	0.712	0.837	5.0076e-07
ITPR2	1.38382e-11	-0.686207	0.404	0.622	5.06492e-07
FAF1	1.42991e-11	-0.589381	0.512	0.697	5.23361e-07
PVT1	1.47592e-11	-1.21942	0.174	0.337	5.402e-07
HERC1	1.48783e-11	-0.595709	0.544	0.718	5.44561e-07
HTT	1.50437e-11	-0.626627	0.279	0.5	5.50615e-07
ASXL2	1.57557e-11	-0.830451	0.208	0.407	5.76673e-07
GOLGA3	1.59079e-11	-0.924902	0.12	0.28	5.82246e-07
MAP3K5	1.63199e-11	-0.711712	0.303	0.505	5.97325e-07
RUNX1	1.68885e-11	-0.718764	0.41	0.604	6.18134e-07
RPS3	1.76986e-11	0.164088	1	1	6.47785e-07
PTPRJ	1.7948e-11	-1.0584	0.273	0.443	6.56913e-07
PLEKHB2	1.87009e-11	-0.898218	0.124	0.282	6.84473e-07
LONP2	1.92032e-11	-0.6166	0.261	0.474	7.02855e-07
SLC38A9	1.93324e-11	-0.968154	0.142	0.303	7.07587e-07
RHOQ	1.94012e-11	-0.587696	0.288	0.513	7.10102e-07
FAM120AOS	2.11527e-11	-0.876897	0.146	0.316	7.7421e-07
CXCR4	2.15063e-11	0.637178	0.884	0.878	7.87152e-07
ANKS1A	2.1965e-11	-1.09154	0.092	0.231	8.03939e-07
CCL5	2.37704e-11	-2.10191	0.04	0.14	8.70019e-07
ATF6	2.38265e-11	-0.707516	0.23	0.43	8.72074e-07
NCOA7	2.41842e-11	-0.69394	0.208	0.404	8.85165e-07
TOP1	2.53513e-11	-0.559057	0.467	0.684	9.27883e-07
MSN	2.59872e-11	-0.571218	0.423	0.645	9.51156e-07
KIAA0319L	2.60992e-11	-0.837976	0.167	0.345	9.55257e-07
MYO5A	2.69667e-11	-0.859041	0.312	0.513	9.87007e-07
ERCC6L2	2.69715e-11	-0.71187	0.13	0.295	9.87183e-07
P2RY8	2.70571e-11	-0.576371	0.559	0.775	9.90316e-07
INTS9	2.71721e-11	-1.14539	0.108	0.251	9.94527e-07
PLSCR1	2.73217e-11	-1.28483	0.061	0.179	1e-06
TRAF5	2.739e-11	-0.709708	0.303	0.51	1.0025e-06
HNRNPU	2.76515e-11	-0.534393	0.567	0.718	1.01207e-06
MSI2	2.83811e-11	-0.715508	0.328	0.534	1.03878e-06
FGFR1OP2	2.85211e-11	-0.738355	0.206	0.402	1.0439e-06
LGALS3	2.87549e-11	-1.84269	0.046	0.15	1.05246e-06
SETX	2.90335e-11	-0.570988	0.422	0.648	1.06265e-06
FGD3	2.91055e-11	-0.745253	0.249	0.453	1.06529e-06
MS4A6A	2.98848e-11	-2.12372	0.035	0.13	1.09381e-06
ATP2A3	3.05437e-11	-0.585198	0.347	0.573	1.11793e-06
DDX58	3.07288e-11	-1.00233	0.13	0.29	1.12471e-06
PLIN3	3.14171e-11	-0.848928	0.093	0.233	1.1499e-06
AP1S3	3.40579e-11	-0.917712	0.123	0.277	1.24655e-06
NR4A3	3.48585e-11	-1.88001	0.033	0.127	1.27586e-06
NSUN2	3.57399e-11	-0.711286	0.09	0.231	1.30812e-06
STK39	3.71733e-11	-0.901105	0.116	0.267	1.36058e-06
SNRNP200	3.75713e-11	-0.718091	0.171	0.355	1.37515e-06
CLEC16A	3.96538e-11	-0.616478	0.26	0.472	1.45137e-06
IL10RA	3.96562e-11	-0.964399	0.109	0.254	1.45146e-06
USP15	3.98633e-11	-0.458124	0.649	0.842	1.45903e-06
CBFA2T3	4.0047e-11	-0.91425	0.105	0.251	1.46576e-06
ATRX	4.04428e-11	-0.538422	0.525	0.72	1.48025e-06
FBXO33	4.06144e-11	-0.720812	0.262	0.464	1.48653e-06
CSF3R	4.1432e-11	-1.78287	0.039	0.137	1.51645e-06
ATG7	4.27305e-11	-0.85907	0.251	0.433	1.56398e-06
GALNT7	4.29706e-11	-0.960948	0.131	0.288	1.57277e-06
DMXL2	4.33205e-11	-1.74719	0.029	0.117	1.58557e-06
VEZT	4.49224e-11	-0.699435	0.207	0.404	1.6442e-06
RIF1	4.62758e-11	-0.821649	0.168	0.337	1.69374e-06
TERF2	4.64771e-11	-0.676661	0.134	0.301	1.70111e-06
ATP9B	4.68693e-11	-0.593555	0.324	0.541	1.71546e-06
LY75	4.73853e-11	-0.886946	0.149	0.313	1.73435e-06
FAM172A	4.75848e-11	-0.507729	0.524	0.71	1.74165e-06
PCNT	5.08391e-11	-0.991464	0.056	0.171	1.86076e-06
SMC6	5.32649e-11	-0.584801	0.446	0.661	1.94955e-06
EZH2	5.34529e-11	-1.1176	0.119	0.267	1.95643e-06
PCED1B	5.48017e-11	-0.874396	0.227	0.412	2.0058e-06
LRCH3	5.62243e-11	-0.57219	0.287	0.505	2.05786e-06
ARGLU1	5.70583e-11	-0.39945	0.662	0.855	2.08839e-06
ZFHX3	5.75857e-11	-1.26249	0.047	0.153	2.10769e-06
NCOA2	6.08281e-11	-0.547805	0.471	0.668	2.22637e-06
PDZD8	6.26929e-11	-0.841313	0.102	0.246	2.29462e-06
CCDC173	6.3728e-11	-0.976173	0.067	0.189	2.33251e-06
SP4	6.42428e-11	-0.775725	0.163	0.332	2.35135e-06
TESC	6.46345e-11	-1.39519	0.039	0.137	2.36569e-06
ZZEF1	6.72241e-11	-0.777803	0.187	0.368	2.46047e-06
IKZF3	6.72734e-11	-0.547437	0.639	0.79	2.46227e-06
SSPN	7.03186e-11	-1.26482	0.126	0.269	2.57373e-06
MRTFA	7.0347e-11	-0.731847	0.282	0.477	2.57477e-06
ITGAM	7.06928e-11	-1.18299	0.072	0.194	2.58743e-06
PSME4	7.19858e-11	-0.654086	0.338	0.544	2.63475e-06
TMEM131L	7.36914e-11	-0.536918	0.691	0.832	2.69718e-06
EMSY	7.73275e-11	-0.807179	0.153	0.316	2.83026e-06
ZDHHC14	7.78533e-11	-1.31706	0.137	0.282	2.84951e-06
KMT2C	7.80578e-11	-0.589113	0.598	0.751	2.85699e-06
MDFIC	7.85776e-11	-0.829531	0.239	0.422	2.87602e-06
ANKRD17	7.91629e-11	-0.674519	0.39	0.593	2.89744e-06
EIF4G2	7.97871e-11	-0.537286	0.446	0.668	2.92029e-06
TRERF1	8.64219e-11	-1.74146	0.05	0.153	3.16313e-06
EXOC4	8.65623e-11	-0.604431	0.508	0.681	3.16827e-06
ATXN10	8.8123e-11	-0.602448	0.29	0.505	3.22539e-06
PARP15	9.05177e-11	-0.537311	0.475	0.684	3.31304e-06
INTS6L	9.12631e-11	-0.787038	0.124	0.28	3.34032e-06
PHTF2	9.23797e-11	-0.589125	0.521	0.728	3.38119e-06
NIBAN1	9.26761e-11	-1.64222	0.045	0.145	3.39204e-06
ATXN7	9.4687e-11	-0.735924	0.163	0.337	3.46564e-06
STX18	9.6965e-11	-0.911729	0.115	0.264	3.54902e-06
MNDA	9.86283e-11	-1.42917	0.148	0.301	3.6099e-06
SMC1A	1.02255e-10	-0.642921	0.206	0.402	3.74265e-06
CDC37	1.04541e-10	-0.703773	0.309	0.508	3.82631e-06
CHD7	1.09039e-10	-0.575516	0.357	0.567	3.99093e-06
ZNF217	1.09269e-10	-0.658524	0.18	0.355	3.99935e-06
VPS53	1.10405e-10	-0.713296	0.211	0.399	4.04093e-06
KIF1B	1.14729e-10	-0.915361	0.1	0.238	4.19919e-06
GAB3	1.16776e-10	-1.24155	0.059	0.171	4.27413e-06
NADK	1.22917e-10	-0.736933	0.099	0.241	4.49889e-06
DGCR2	1.23808e-10	-0.820624	0.139	0.298	4.53148e-06
UBE2D3	1.26092e-10	-0.476979	0.616	0.788	4.6151e-06
WNK1	1.26855e-10	-0.61771	0.359	0.575	4.643e-06
AUH	1.27417e-10	-0.710306	0.185	0.363	4.6636e-06
GEN1	1.30756e-10	-1.07455	0.106	0.244	4.7858e-06
NORAD	1.31512e-10	-0.58534	0.152	0.326	4.81346e-06
CDC73	1.33759e-10	-0.629358	0.238	0.433	4.89573e-06
CR1	1.3608e-10	-1.03025	0.248	0.42	4.98066e-06
ANKRD13A	1.36733e-10	-0.661739	0.265	0.469	5.00457e-06
REPS1	1.40126e-10	-0.716961	0.178	0.352	5.12876e-06
OSBPL8	1.43914e-10	-0.626668	0.527	0.705	5.2674e-06
LMNB1	1.47162e-10	-1.03073	0.053	0.161	5.38627e-06
ZCCHC8	1.48556e-10	-0.831947	0.109	0.254	5.43731e-06
TAF1	1.49493e-10	-0.81844	0.176	0.345	5.4716e-06
YWHAZ	1.55532e-10	-0.507235	0.814	0.883	5.69264e-06
HK1	1.60459e-10	-0.726782	0.155	0.324	5.87298e-06
BCLAF1	1.61655e-10	-0.608781	0.417	0.624	5.91673e-06
SFSWAP	1.62679e-10	-0.67545	0.228	0.425	5.95421e-06
LIMD1	1.66198e-10	-0.684949	0.224	0.415	6.083e-06
ZNF800	1.69667e-10	-0.609158	0.21	0.399	6.20997e-06
NBN	1.71219e-10	-0.732828	0.147	0.308	6.26679e-06
BIRC6	1.72733e-10	-0.448964	0.588	0.764	6.32221e-06
CCDC126	1.7363e-10	-1.22003	0.073	0.192	6.35503e-06
ANKIB1	1.7467e-10	-0.787184	0.237	0.422	6.39311e-06
SACS	1.75126e-10	-1.18515	0.042	0.14	6.40979e-06
PKIA	1.77657e-10	-1.28962	0.076	0.197	6.50242e-06
CD58	1.80067e-10	-1.10041	0.099	0.233	6.59064e-06
INPP5D	1.85034e-10	-0.476562	0.635	0.78	6.77241e-06
CDC14A	1.8526e-10	-0.849703	0.203	0.378	6.78069e-06
FOXK2	1.90978e-10	-0.676014	0.216	0.399	6.98998e-06
CORO7	1.94702e-10	-0.647579	0.336	0.541	7.12627e-06
ZEB2	1.95902e-10	-0.746301	0.531	0.697	7.17022e-06
MED26	1.97249e-10	-1.01922	0.067	0.184	7.21953e-06
UBR4	1.97537e-10	-0.600122	0.202	0.394	7.23004e-06
ITGAL	1.98597e-10	-0.825766	0.137	0.293	7.26884e-06
SMC5	1.98955e-10	-0.670635	0.324	0.534	7.28197e-06
ARHGAP31	2.00188e-10	-1.29501	0.057	0.166	7.32707e-06
SCFD1	2.07976e-10	-0.570763	0.377	0.583	7.61214e-06
MXD1	2.09938e-10	-0.921922	0.097	0.233	7.68393e-06
FCHSD2	2.11442e-10	-0.485032	0.896	0.933	7.73898e-06
FHIT	2.12224e-10	-1.08376	0.216	0.376	7.76761e-06
PPP1R15B	2.1503e-10	-0.673976	0.121	0.275	7.87032e-06
FARP2	2.16225e-10	-0.647705	0.277	0.487	7.91406e-06
SLC15A2	2.17902e-10	-1.0589	0.12	0.262	7.97545e-06
VPS13C	2.20061e-10	-0.474173	0.57	0.751	8.05446e-06
NUP214	2.20351e-10	-0.582315	0.237	0.44	8.06505e-06
FOSB	2.20946e-10	-0.601967	0.512	0.72	8.08684e-06
PAXBP1	2.23733e-10	-0.626186	0.122	0.275	8.18887e-06
STEAP1B	2.27874e-10	-1.03402	0.229	0.396	8.34041e-06
TNRC6B	2.30846e-10	-0.398542	0.815	0.896	8.44921e-06
HIPK3	2.3168e-10	-0.716062	0.191	0.368	8.47973e-06
RREB1	2.36496e-10	-0.735483	0.218	0.399	8.65598e-06
SRGN	2.43064e-10	-1.10645	0.276	0.451	8.89637e-06
VAV1	2.43836e-10	-0.732925	0.206	0.389	8.92465e-06
USP48	2.5227e-10	-0.652401	0.246	0.443	9.23333e-06
NCL	2.74347e-10	-0.472477	0.579	0.762	1.00414e-05
CMIP	2.74748e-10	-0.696865	0.315	0.51	1.0056e-05
ZNF770	2.83562e-10	-0.884214	0.089	0.22	1.03786e-05
RFX7	2.84551e-10	-0.726382	0.328	0.505	1.04149e-05
PAM	2.94118e-10	-1.68611	0.039	0.132	1.0765e-05
MBP	2.99839e-10	-0.629069	0.398	0.606	1.09744e-05
ROCK2	3.0336e-10	-0.721113	0.139	0.293	1.11033e-05
RPS6KC1	3.03711e-10	-0.893385	0.149	0.306	1.11161e-05
TET2	3.18353e-10	-0.708225	0.23	0.409	1.1652e-05
CEP192	3.2694e-10	-0.689361	0.196	0.376	1.19663e-05
DOCK11	3.30579e-10	-0.569214	0.402	0.604	1.20995e-05
PHKB	3.3912e-10	-0.564519	0.462	0.663	1.24121e-05
PTPN22	3.42204e-10	-0.697249	0.226	0.409	1.2525e-05
INPP4A	3.45678e-10	-1.15263	0.059	0.168	1.26522e-05
CLEC12A	3.47565e-10	-1.85565	0.029	0.111	1.27212e-05
CKAP5	3.53227e-10	-0.900811	0.095	0.228	1.29285e-05
EDRF1	3.55596e-10	-0.991311	0.113	0.254	1.30152e-05
RNF19B	3.60483e-10	-1.08815	0.053	0.158	1.31941e-05
NCOA4	3.61774e-10	-0.850425	0.112	0.254	1.32413e-05
RPS24	3.72268e-10	0.172657	0.999	1	1.36254e-05
ZNF138	3.77563e-10	-0.724045	0.165	0.334	1.38192e-05
RIOK1	3.82034e-10	-0.698959	0.12	0.269	1.39828e-05
DDX17	3.92512e-10	-0.453549	0.58	0.764	1.43663e-05
MTMR6	3.9373e-10	-0.617189	0.29	0.492	1.44109e-05
TMEM65	3.94541e-10	-0.854668	0.147	0.301	1.44406e-05
GAK	3.9736e-10	-0.659192	0.174	0.347	1.45438e-05
MAPKAPK2	4.00364e-10	-0.79395	0.129	0.28	1.46537e-05
GNB1	4.0037e-10	-0.536237	0.461	0.679	1.46539e-05
NGLY1	4.03925e-10	-0.614309	0.383	0.583	1.4784e-05
ABCD3	4.25692e-10	-1.09137	0.082	0.205	1.55807e-05
FAM192A	4.32057e-10	-0.452005	0.205	0.402	1.58137e-05
GBE1	4.46473e-10	-0.905632	0.136	0.288	1.63414e-05
GDAP2	4.48309e-10	-0.864026	0.087	0.215	1.64085e-05
SIPA1L3	4.59815e-10	-0.560746	0.644	0.782	1.68297e-05
ADPGK	4.6528e-10	-0.585609	0.237	0.438	1.70297e-05
SAMD4B	4.65996e-10	-0.809224	0.119	0.264	1.70559e-05
CDC42SE2	4.93911e-10	-0.48132	0.791	0.883	1.80776e-05
MT-CO2	4.99174e-10	0.180448	1	1	1.82703e-05
SMARCA5	5.0255e-10	-0.578897	0.326	0.539	1.83938e-05
AP1G1	5.03849e-10	-0.540784	0.217	0.409	1.84414e-05
PPP1CB	5.09082e-10	-0.793142	0.359	0.547	1.86329e-05
CAST	5.10204e-10	-0.521794	0.528	0.707	1.8674e-05
MT-CO3	5.16408e-10	0.189276	1	1	1.8901e-05
CDK6	5.39563e-10	-0.882607	0.114	0.251	1.97485e-05
TAOK1	5.47231e-10	-0.645973	0.255	0.443	2.00292e-05
ADGRG5	5.53224e-10	-0.956069	0.087	0.212	2.02486e-05
CD36	5.62535e-10	-1.78653	0.037	0.127	2.05893e-05
ARFGEF1	5.82422e-10	-0.643104	0.331	0.523	2.13172e-05
TLR1	6.35334e-10	-0.823825	0.124	0.272	2.32538e-05
SMAD3	6.62325e-10	-0.703424	0.363	0.565	2.42418e-05
PDE7A	6.7407e-10	-0.451842	0.66	0.832	2.46716e-05
SPAG9	7.12218e-10	-0.590827	0.264	0.459	2.60679e-05
PPP4R3B	7.12782e-10	-0.507631	0.322	0.539	2.60885e-05
YTHDF3	7.14007e-10	-0.64506	0.191	0.368	2.61334e-05
SDE2	7.15074e-10	-0.801642	0.086	0.212	2.61724e-05
GOLGA8B	7.17938e-10	-0.796442	0.101	0.238	2.62772e-05
IL1RAP	7.19705e-10	-1.22696	0.056	0.161	2.63419e-05
LMNA	7.37627e-10	-1.59758	0.028	0.109	2.69979e-05
RPS5	7.6009e-10	0.184693	0.999	1	2.78201e-05
CYBA	7.71537e-10	0.30879	0.984	0.997	2.8239e-05
TP53BP1	7.73458e-10	-0.700505	0.145	0.303	2.83093e-05
SMURF1	7.78523e-10	-0.641726	0.208	0.381	2.84947e-05
RABGEF1	7.81452e-10	-0.498084	0.436	0.64	2.86019e-05
TLN1	7.8416e-10	-0.587249	0.327	0.531	2.87011e-05
TPR	7.86963e-10	-0.501568	0.369	0.591	2.88036e-05
SNHG25	7.99509e-10	-0.647556	0.212	0.394	2.92628e-05
ARL13B	8.01566e-10	-0.831154	0.059	0.168	2.93381e-05
KLF12	8.03588e-10	-0.720804	0.399	0.585	2.94121e-05
RASA3	8.05837e-10	-0.591393	0.232	0.417	2.94944e-05
ZFAND3	8.14621e-10	-0.498652	0.589	0.746	2.98159e-05
RNF6	8.3056e-10	-1.03496	0.1	0.231	3.03993e-05
TMED5	8.38404e-10	-0.715731	0.23	0.415	3.06864e-05
TTC17	8.68742e-10	-0.554897	0.439	0.642	3.17968e-05
BICD2	8.72513e-10	-0.705497	0.087	0.215	3.19348e-05
WARS2	8.7601e-10	-0.808553	0.112	0.251	3.20629e-05
PDXDC1	8.91469e-10	-0.552262	0.207	0.391	3.26286e-05
GNG2	9.1347e-10	-0.92075	0.323	0.492	3.34339e-05
DYNC1H1	9.42244e-10	-0.556239	0.213	0.404	3.44871e-05
DGLUCY	9.51763e-10	-0.632491	0.235	0.422	3.48355e-05
KPNA4	9.69225e-10	-0.597415	0.298	0.508	3.54746e-05
GNA13	9.98977e-10	-0.599994	0.268	0.461	3.65636e-05
ANXA2	1.00067e-09	-0.554281	0.274	0.472	3.66254e-05
NOCT	1.04477e-09	-1.04325	0.062	0.171	3.82397e-05
USP24	1.06011e-09	-0.572595	0.366	0.573	3.8801e-05
PIP5K1A	1.0661e-09	-0.519648	0.179	0.355	3.90204e-05
ALOX5	1.07478e-09	-0.616213	0.359	0.554	3.93379e-05
AL390728.6	1.07833e-09	-1.5126	0.026	0.104	3.94681e-05
HNRNPUL2	1.07928e-09	-0.65654	0.115	0.256	3.95029e-05
ERBIN	1.07981e-09	-0.505482	0.458	0.671	3.95221e-05
DENND3	1.0822e-09	-0.698772	0.136	0.288	3.96098e-05
CD37	1.09088e-09	0.249016	0.996	1	3.99274e-05
CAPN2	1.09252e-09	-0.814908	0.13	0.275	3.99872e-05
SNX14	1.10748e-09	-0.717326	0.252	0.433	4.05351e-05
PTEN	1.13301e-09	-0.533773	0.476	0.679	4.14692e-05
TAMM41	1.18199e-09	-0.810648	0.113	0.251	4.32622e-05
ABHD2	1.18879e-09	-1.04461	0.068	0.179	4.3511e-05
PHF14	1.19833e-09	-0.586655	0.318	0.516	4.38601e-05
SLFN11	1.20058e-09	-1.54673	0.029	0.109	4.39424e-05
DENND1A	1.22979e-09	-0.665482	0.284	0.464	4.50115e-05
PPP2CA	1.24771e-09	-0.559682	0.318	0.516	4.56675e-05
LRMP	1.25146e-09	-0.708064	0.39	0.593	4.58048e-05
SMARCA4	1.25534e-09	-0.728473	0.106	0.244	4.59466e-05
UVRAG	1.27013e-09	-0.361747	0.751	0.878	4.64881e-05
ST8SIA4	1.28984e-09	-0.660828	0.298	0.49	4.72093e-05
BOD1L1	1.30061e-09	-0.512272	0.444	0.661	4.76038e-05
PRKX	1.30872e-09	-0.783448	0.228	0.396	4.79005e-05
ATAD2B	1.32476e-09	-0.630155	0.336	0.521	4.84877e-05
GSPT1	1.33476e-09	-0.582184	0.228	0.417	4.88535e-05
BDP1	1.3382e-09	-0.412876	0.31	0.534	4.89794e-05
TLR6	1.35577e-09	-1.17877	0.045	0.14	4.96225e-05
STK10	1.37346e-09	-0.521241	0.354	0.565	5.027e-05
KCNAB2	1.39605e-09	-0.683874	0.135	0.282	5.1097e-05
SNAP23	1.50789e-09	-0.639777	0.225	0.412	5.51901e-05
MRE11	1.51892e-09	-0.618887	0.129	0.28	5.5594e-05
SHOC2	1.52893e-09	-0.481982	0.42	0.642	5.59602e-05
LNPEP	1.53138e-09	-0.674954	0.319	0.51	5.605e-05
RHEX	1.53995e-09	-0.607052	0.283	0.472	5.63638e-05
MAN2A1	1.57826e-09	-0.604805	0.319	0.521	5.7766e-05
LRRC41	1.5941e-09	-0.965524	0.075	0.189	5.83457e-05
ANXA4	1.70595e-09	-0.544393	0.195	0.37	6.24394e-05
TMTC2	1.71064e-09	-1.46139	0.059	0.161	6.2611e-05
CCNK	1.7118e-09	-0.631813	0.19	0.365	6.26537e-05
TNRC18	1.71206e-09	-0.744089	0.076	0.194	6.26631e-05
LARP1	1.72659e-09	-0.679195	0.181	0.35	6.31948e-05
DYM	1.7276e-09	-0.50972	0.4	0.614	6.3232e-05
PTK2B	1.73752e-09	-0.501962	0.442	0.671	6.35951e-05
DENND5B	1.75344e-09	-0.673219	0.409	0.583	6.41778e-05
ADCY7	1.75639e-09	-0.778444	0.101	0.233	6.42856e-05
SLC6A6	1.75922e-09	-0.912584	0.081	0.202	6.43891e-05
MYO1D	1.76281e-09	-1.00413	0.143	0.285	6.45205e-05
DOCK8	1.76816e-09	-0.395618	0.722	0.845	6.47165e-05
SLC9B2	1.84072e-09	-1.4701	0.047	0.14	6.73723e-05
MINK1	1.86425e-09	-0.946289	0.088	0.21	6.82334e-05
ADNP	1.8725e-09	-0.604616	0.309	0.505	6.85355e-05
HNRNPAB	1.96892e-09	-0.56553	0.183	0.355	7.20645e-05
R3HDM1	2.10804e-09	-0.739827	0.226	0.394	7.71565e-05
ATP6V1B2	2.1316e-09	-1.15539	0.061	0.166	7.80187e-05
ORMDL3	2.16684e-09	-1.1734	0.063	0.168	7.93084e-05
JOSD1	2.39317e-09	-0.599969	0.157	0.319	8.75925e-05
PFDN5	2.39346e-09	0.232776	0.991	0.979	8.76031e-05
SFPQ	2.43233e-09	-0.492979	0.437	0.64	8.90257e-05
LPXN	2.53495e-09	-0.726694	0.226	0.396	9.27817e-05
DCAF6	2.58037e-09	-0.738162	0.191	0.358	9.44442e-05
PHF10	2.70477e-09	-0.574705	0.156	0.316	9.89974e-05
KDM4C	2.78579e-09	-0.418503	0.598	0.777	0.000101963
WASHC2C	2.79647e-09	-0.710216	0.114	0.251	0.000102353
FUBP1	2.81922e-09	-0.498745	0.312	0.518	0.000103186
ZNF532	2.83494e-09	-0.587236	0.16	0.311	0.000103761
MT-ND4L	2.84308e-09	-0.327924	0.826	0.925	0.000104059
TMEM131	2.85409e-09	-0.44629	0.556	0.733	0.000104463
ZC3H6	2.86627e-09	-0.630162	0.175	0.342	0.000104908
SAMD9L	2.89111e-09	-0.752326	0.182	0.342	0.000105817
JMY	2.91073e-09	-0.62183	0.188	0.352	0.000106536
ZNF33A	2.95938e-09	-0.572419	0.287	0.484	0.000108316
IDS	2.98369e-09	-0.662488	0.28	0.469	0.000109206
PCCA	3.01788e-09	-0.884606	0.139	0.28	0.000110457
HNRNPH1	3.13981e-09	-0.428891	0.415	0.635	0.00011492
XRN2	3.15704e-09	-0.588933	0.287	0.482	0.000115551
ZBTB11	3.21853e-09	-0.75708	0.177	0.334	0.000117801
ZNF860	3.27541e-09	-0.798546	0.123	0.262	0.000119883
CLEC7A	3.27596e-09	-1.75231	0.028	0.104	0.000119903
MAT2A	3.40066e-09	-0.703026	0.152	0.308	0.000124468
PDE4A	3.51631e-09	-1.08795	0.041	0.13	0.0001287
PAK2	3.61979e-09	-0.452246	0.446	0.642	0.000132488
ARL5B	3.64549e-09	-0.913488	0.076	0.189	0.000133428
IFIH1	3.67874e-09	-0.853952	0.098	0.225	0.000134646
THADA	3.73711e-09	-0.503729	0.329	0.526	0.000136782
TMEM140	3.7926e-09	-0.889554	0.079	0.194	0.000138813
RAB10	3.93391e-09	-0.483802	0.356	0.562	0.000143985
LRBA	3.93421e-09	-0.43428	0.635	0.793	0.000143996
EPS15	3.93957e-09	-0.531453	0.505	0.684	0.000144192
FLI1	3.97361e-09	-0.586088	0.465	0.645	0.000145438
FYTTD1	4.01032e-09	-0.550904	0.145	0.301	0.000146782
ZDHHC6	4.06032e-09	-0.648953	0.106	0.238	0.000148612
AGPS	4.16428e-09	-0.774453	0.095	0.218	0.000152417
BRWD3	4.29485e-09	-0.643748	0.151	0.303	0.000157196
MS4A1	4.29955e-09	-0.325585	0.917	0.977	0.000157368
LIG4	4.34047e-09	-1.72252	0.027	0.101	0.000158866
XRN1	4.35878e-09	-0.537942	0.372	0.575	0.000159536
PAN3	4.4295e-09	-0.441084	0.676	0.803	0.000162124
SOS1	4.44387e-09	-0.533307	0.367	0.565	0.00016265
MLEC	4.4774e-09	-0.752688	0.092	0.215	0.000163877
WASHC4	4.4875e-09	-0.452154	0.481	0.687	0.000164247
PIGN	4.51289e-09	-1.03496	0.094	0.212	0.000165176
SMARCC1	4.54464e-09	-0.497758	0.431	0.64	0.000166338
HPCAL1	4.57191e-09	-0.536952	0.227	0.407	0.000167336
WAPL	4.57581e-09	-0.589665	0.218	0.391	0.000167479
SEC31A	4.6353e-09	-0.417745	0.286	0.495	0.000169656
TUT7	4.66754e-09	-0.665113	0.243	0.422	0.000170837
API5	4.72482e-09	-0.674105	0.178	0.337	0.000172933
MYCBP2	4.7579e-09	-0.385882	0.721	0.837	0.000174144
TBL1XR1	4.77668e-09	-0.591878	0.363	0.562	0.000174831
FOXJ3	4.78478e-09	-0.620915	0.27	0.448	0.000175128
INVS	4.83119e-09	-0.873512	0.235	0.394	0.000176826
BTN3A1	4.83521e-09	-0.623494	0.159	0.316	0.000176974
SLC39A11	5.23074e-09	-0.786218	0.223	0.386	0.00019145
MORC3	5.29302e-09	-0.526666	0.331	0.528	0.00019373
NUP58	5.41401e-09	-0.610893	0.238	0.415	0.000198158
CD14	5.41846e-09	-1.98027	0.034	0.114	0.000198321
AC118549.1	5.49099e-09	-0.613312	0.232	0.412	0.000200976
LY9	5.50844e-09	-0.59701	0.204	0.378	0.000201614
SETD5	5.56527e-09	-0.689608	0.336	0.518	0.000203695
RALGAPB	5.68452e-09	-0.538391	0.158	0.311	0.000208059
TRIP12	5.72677e-09	-0.509684	0.336	0.544	0.000209605
ARID3A	5.7906e-09	-1.44613	0.067	0.168	0.000211942
PEAK1	5.81437e-09	-0.797481	0.228	0.391	0.000212812
KCTD7	5.84072e-09	-0.968971	0.111	0.241	0.000213776
PPFIA1	5.85261e-09	-0.630988	0.172	0.329	0.000214212
IPMK	5.93785e-09	-0.670282	0.207	0.373	0.000217331
CSNK1G2	6.02629e-09	-0.599078	0.222	0.399	0.000220568
ADAM17	6.12857e-09	-0.521107	0.27	0.459	0.000224312
BCL2A1	6.13506e-09	-0.737432	0.166	0.316	0.000224549
ZNF609	6.2106e-09	-0.824155	0.207	0.363	0.000227314
MTMR10	6.41456e-09	-0.577341	0.21	0.386	0.000234779
CSTB	6.4236e-09	1.0517	0.446	0.334	0.00023511
TOMM7	6.44453e-09	0.280725	0.954	0.974	0.000235876
ARID1B	6.47437e-09	-0.384107	0.803	0.881	0.000236968
ETS1	6.58504e-09	-0.422133	0.52	0.725	0.000241019
PPP4R3A	6.63588e-09	-0.546312	0.377	0.565	0.00024288
RPTOR	6.73329e-09	-0.688684	0.193	0.355	0.000246445
AC245060.5	6.84808e-09	-0.875879	0.089	0.207	0.000250647
PTBP3	6.95567e-09	-0.527036	0.397	0.598	0.000254585
C6orf62	6.99648e-09	-0.553221	0.214	0.394	0.000256078
RPL23	7.05624e-09	0.26653	0.974	0.99	0.000258265
AL078459.1	7.22727e-09	-1.04723	0.11	0.236	0.000264525
PARP4	7.28874e-09	-0.71902	0.219	0.386	0.000266775
REXO1	7.52948e-09	-0.901032	0.069	0.176	0.000275587
SNX10	7.54163e-09	-0.50845	0.38	0.593	0.000276031
GMDS	7.66213e-09	-0.571791	0.265	0.438	0.000280442
STAT1	7.71843e-09	-1.05603	0.086	0.199	0.000282502
SNTB1	7.78071e-09	-1.06243	0.127	0.256	0.000284782
STAT6	7.86108e-09	-0.600544	0.217	0.391	0.000287723
ZBTB20	7.92658e-09	-0.450318	0.8	0.873	0.000290121
LUZP1	8.20488e-09	-0.984307	0.082	0.197	0.000300307
RSRC1	8.21198e-09	-0.558986	0.364	0.557	0.000300567
MICU2	8.21366e-09	-0.604882	0.404	0.588	0.000300628
SPAST	8.29726e-09	-0.835181	0.148	0.288	0.000303688
TEC	8.38253e-09	-0.847531	0.098	0.22	0.000306809
LETM1	8.38364e-09	-0.928526	0.045	0.135	0.00030685
GCH1	8.48132e-09	-0.644812	0.134	0.275	0.000310425
ANKRD44	8.67581e-09	-0.311617	0.882	0.933	0.000317543
CRY2	8.94805e-09	-0.635568	0.1	0.225	0.000327508
FER	9.03308e-09	-0.618213	0.21	0.373	0.00033062
PRDM2	9.04761e-09	-0.435971	0.694	0.829	0.000331152
BCLAF3	9.05773e-09	-1.10561	0.056	0.153	0.000331522
UBP1	9.19071e-09	-0.760179	0.107	0.233	0.000336389
DIDO1	9.21039e-09	-0.523215	0.191	0.363	0.000337109
LRPPRC	9.2565e-09	-0.533761	0.235	0.42	0.000338797
STARD7	9.49295e-09	-0.662306	0.193	0.358	0.000347452
CRLF3	9.55773e-09	-0.529507	0.298	0.497	0.000349822
MIATNB	9.70632e-09	-0.630226	0.128	0.264	0.000355261
FAM193A	9.80567e-09	-0.5644	0.184	0.345	0.000358898
VCAN	9.84691e-09	-2.09116	0.126	0.256	0.000360407
KYNU	9.85953e-09	-0.618394	0.378	0.554	0.000360869
ZBTB38	9.87578e-09	-1.02353	0.103	0.223	0.000361463
SYNJ2	9.9012e-09	-0.840274	0.067	0.171	0.000362394
TLE5	9.97488e-09	0.549611	0.771	0.746	0.00036509
STX7	1.01291e-08	-0.402132	0.624	0.829	0.000370736
RFFL	1.01302e-08	-0.81152	0.104	0.231	0.000370774
ATXN1	1.01327e-08	-0.967207	0.155	0.293	0.000370866
CTBS	1.01571e-08	-0.548906	0.107	0.238	0.000371761
GABPB1-AS1	1.03287e-08	-0.677175	0.353	0.521	0.000378041
GLYR1	1.03487e-08	-0.714394	0.2	0.363	0.000378773
IFNAR2	1.03986e-08	-0.551949	0.243	0.422	0.000380598
RHOT1	1.06846e-08	-0.709483	0.125	0.262	0.000391066
ELL	1.07039e-08	-0.763869	0.076	0.187	0.000391773
CNOT2	1.07518e-08	-0.537807	0.393	0.57	0.000393526
FAM111A	1.07633e-08	-0.63059	0.131	0.272	0.000393947
TMEM181	1.07722e-08	-1.0128	0.082	0.192	0.000394273
STXBP3	1.07751e-08	-0.475631	0.185	0.355	0.00039438
CERK	1.09047e-08	-0.727097	0.076	0.187	0.000399123
FEZ2	1.12076e-08	-0.79207	0.111	0.238	0.00041021
ABCC5	1.12335e-08	-1.16011	0.051	0.142	0.000411156
SEMA4D	1.12639e-08	-0.747921	0.192	0.347	0.00041227
CALCOCO2	1.13657e-08	-0.465636	0.226	0.417	0.000415994
MYEF2	1.13984e-08	-1.10482	0.049	0.14	0.000417192
ARHGEF6	1.14403e-08	-0.52446	0.167	0.324	0.000418728
FAM120A	1.15995e-08	-0.543857	0.221	0.391	0.000424552
UBAP1	1.16266e-08	-0.634542	0.198	0.36	0.000425545
PPP3CB	1.17593e-08	-0.587463	0.265	0.44	0.0004304
MALAT1	1.18117e-08	0.132302	1	1	0.00043232
NUDCD1	1.18817e-08	-0.875948	0.064	0.166	0.000434883
PRKACB	1.20339e-08	-0.576139	0.268	0.453	0.000440454
WBP1L	1.22095e-08	-0.588499	0.101	0.228	0.000446878
USP9X	1.23248e-08	-0.527863	0.357	0.562	0.000451099
HSF2	1.25483e-08	-0.898161	0.054	0.15	0.000459282
CCDC14	1.25851e-08	-0.589447	0.106	0.236	0.000460626
CCDC122	1.26491e-08	-1.6899	0.038	0.119	0.00046297
ITGB1	1.28869e-08	-1.27035	0.195	0.347	0.000471673
CASTOR3	1.29385e-08	-0.462952	0.172	0.332	0.000473563
KDM1A	1.29617e-08	-0.661277	0.124	0.259	0.00047441
SOGA1	1.29643e-08	-1.0397	0.058	0.155	0.000474505
CHD9	1.31422e-08	-0.581089	0.512	0.676	0.000481017
MAP3K4	1.34017e-08	-0.562633	0.178	0.337	0.000490516
STRN3	1.34328e-08	-0.543333	0.278	0.461	0.000491655
POLR2A	1.36339e-08	-0.532567	0.297	0.49	0.000499014
SND1	1.37171e-08	-0.581834	0.338	0.523	0.000502059
CYLD	1.37256e-08	-0.483548	0.333	0.518	0.000502371
BACH1	1.40505e-08	-0.588069	0.337	0.531	0.000514263
DNAJC10	1.41416e-08	-0.524768	0.315	0.505	0.000517597
ARHGAP12	1.44363e-08	-0.467333	0.207	0.378	0.000528385
EBF1	1.4671e-08	-0.636184	0.749	0.808	0.000536974
SLC7A7	1.4993e-08	-1.03138	0.095	0.212	0.00054876
DUSP5	1.50232e-08	-0.82375	0.071	0.176	0.000549866
LINC00342	1.53446e-08	-0.832526	0.12	0.249	0.000561627
SLC15A4	1.55473e-08	-0.601326	0.146	0.293	0.000569048
FYB1	1.57262e-08	-1.40654	0.055	0.148	0.000575594
STK33	1.5822e-08	-1.6443	0.05	0.137	0.000579102
CLSTN1	1.60504e-08	-0.584197	0.145	0.293	0.000587459
GBF1	1.61413e-08	-0.570408	0.221	0.389	0.000590789
IVNS1ABP	1.63166e-08	-0.608623	0.154	0.303	0.000597202
OLA1	1.64361e-08	-0.661305	0.285	0.459	0.000601579
MAP4K4	1.70044e-08	-0.561132	0.596	0.736	0.000622377
PITPNA	1.70644e-08	-0.660056	0.163	0.313	0.000624573
NEK6	1.77708e-08	-0.890677	0.115	0.238	0.000650431
RBM27	1.78188e-08	-0.366435	0.306	0.518	0.000652186
ZNF407	1.78985e-08	-0.713931	0.262	0.427	0.000655103
NBPF12	1.78997e-08	-0.65994	0.104	0.228	0.000655146
GPR183	1.8131e-08	-0.689787	0.313	0.492	0.000663612
ICE1	1.82718e-08	-0.667287	0.17	0.324	0.000668768
UBR5	1.85454e-08	-0.438553	0.36	0.557	0.00067878
CRYBG1	1.86523e-08	-0.566324	0.302	0.484	0.000682694
NEK1	1.91067e-08	-0.765207	0.19	0.337	0.000699324
FOS	1.96509e-08	-0.756031	0.722	0.852	0.000719241
COX15	2.02292e-08	-0.707496	0.086	0.199	0.000740409
RAB11FIP1	2.03054e-08	-0.75312	0.409	0.567	0.000743199
PDLIM5	2.03383e-08	-0.909671	0.12	0.246	0.000744403
RPS10	2.04247e-08	0.332336	0.97	0.979	0.000747564
NUDT4	2.0506e-08	-0.672429	0.186	0.339	0.00075054
TRAPPC9	2.07057e-08	-0.625711	0.362	0.544	0.000757851
EEF1D	2.07905e-08	0.256648	0.983	0.995	0.000760952
ASPH	2.07946e-08	-0.79602	0.1	0.22	0.000761105
CEP350	2.15935e-08	-0.485231	0.352	0.547	0.000790345
SNX29	2.16986e-08	-0.526225	0.625	0.754	0.00079419
WWP1	2.17935e-08	-0.653274	0.125	0.256	0.000797665
AFTPH	2.17952e-08	-0.439124	0.35	0.557	0.000797726
KAT6B	2.1847e-08	-0.471312	0.315	0.503	0.000799621
KSR1	2.20711e-08	-1.05418	0.072	0.174	0.000807826
OPTN	2.25218e-08	-0.616203	0.122	0.256	0.00082432
CNOT9	2.26792e-08	-0.820417	0.112	0.236	0.00083008
GALNT10	2.26887e-08	-0.733012	0.225	0.386	0.000830429
CEP78	2.31605e-08	-1.31321	0.04	0.122	0.000847698
MOB3A	2.31898e-08	-0.438525	0.379	0.583	0.000848768
TMCC1	2.34695e-08	-0.778352	0.216	0.368	0.000859007
NSMCE2	2.35589e-08	-0.690625	0.32	0.497	0.00086228
ABI1	2.36062e-08	-0.550561	0.458	0.64	0.00086401
UHMK1	2.37461e-08	-0.502558	0.207	0.376	0.000869133
ATP13A3	2.37654e-08	-0.754169	0.143	0.28	0.000869838
BAZ1B	2.3988e-08	-0.519074	0.202	0.365	0.000877987
TYMP	2.41572e-08	-0.72822	0.16	0.303	0.000884179
HLTF	2.43159e-08	-0.776877	0.067	0.168	0.000889986
SMG6	2.4558e-08	-0.556913	0.209	0.37	0.000898847
AZIN1	2.51293e-08	-0.60856	0.196	0.355	0.000919757
ELL2	2.51857e-08	-0.670033	0.322	0.49	0.000921821
RPL36AL	2.53696e-08	0.312615	0.938	0.933	0.000928553
GRK3	2.58059e-08	-0.583733	0.536	0.687	0.000944522
RAD21	2.61936e-08	-0.500607	0.275	0.464	0.000958713
C12orf75	2.64765e-08	-0.759498	0.118	0.244	0.000969066
TOP2B	2.66601e-08	-0.507728	0.285	0.469	0.000975785
UBE2Q1	2.68316e-08	-0.744967	0.076	0.184	0.000982062
CHD8	2.68753e-08	-0.449012	0.194	0.363	0.000983664
HIPK2	2.71093e-08	-1.13967	0.228	0.37	0.000992227
QRICH1	2.75728e-08	-0.531493	0.191	0.35	0.00100919
OXSR1	2.8218e-08	-0.725388	0.185	0.334	0.00103281
IQSEC1	2.8683e-08	-0.520502	0.462	0.666	0.00104983
DCXR	2.90915e-08	1.23384	0.343	0.225	0.00106478
TESK2	3.01481e-08	-0.757692	0.169	0.311	0.00110345
SP110	3.1262e-08	-0.413601	0.633	0.806	0.00114422
ERN1	3.139e-08	-0.965584	0.055	0.148	0.0011489
KIDINS220	3.15813e-08	-0.706078	0.163	0.306	0.00115591
ZNF451	3.15895e-08	-0.412067	0.24	0.42	0.00115621
NKG7	3.17547e-08	-2.31227	0.038	0.117	0.00116225
CHUK	3.17849e-08	-0.955656	0.051	0.14	0.00116336
AC139887.2	3.18924e-08	-0.936948	0.056	0.15	0.00116729
KDM6A	3.19392e-08	-0.486499	0.552	0.668	0.00116901
KLF10	3.19547e-08	-0.783703	0.081	0.189	0.00116957
IMMT	3.25947e-08	-0.489233	0.166	0.316	0.001193
ZSWIM6	3.30221e-08	-0.546134	0.371	0.56	0.00120864
LPGAT1	3.30479e-08	-0.559042	0.281	0.461	0.00120959
ATRN	3.3706e-08	-0.822176	0.121	0.249	0.00123367
PSPC1	3.37454e-08	-0.511631	0.336	0.526	0.00123511
SEPTIN9	3.40784e-08	-0.47873	0.35	0.565	0.0012473
CLCN7	3.40895e-08	-0.671491	0.105	0.228	0.00124771
SLF2	3.42375e-08	-0.769349	0.132	0.262	0.00125313
MEGF9	3.42757e-08	-1.04403	0.165	0.298	0.00125453
SESN3	3.44505e-08	-0.485664	0.293	0.479	0.00126092
DIS3L2	3.45924e-08	-0.610094	0.239	0.417	0.00126612
UIMC1	3.47213e-08	-0.502369	0.345	0.541	0.00127083
LINC01215	3.51987e-08	-0.568402	0.175	0.332	0.00128831
LRRC28	3.52321e-08	-0.829771	0.079	0.187	0.00128953
SYNRG	3.57002e-08	-0.448029	0.332	0.544	0.00130666
TXNDC15	3.65079e-08	-0.93439	0.1	0.215	0.00133623
GLRX3	3.6757e-08	-0.612531	0.166	0.313	0.00134534
PIK3CD	3.69105e-08	-0.572421	0.289	0.461	0.00135096
IRF2BP2	3.75318e-08	-0.811888	0.123	0.251	0.0013737
N4BP1	3.76227e-08	-0.669999	0.128	0.259	0.00137703
IFI30	3.78162e-08	-0.37542	0.309	0.51	0.00138411
YY1	3.8283e-08	-0.460426	0.342	0.547	0.00140119
SNHG5	3.85486e-08	-0.326394	0.584	0.782	0.00141092
S100A4	3.90225e-08	-0.754762	0.416	0.58	0.00142826
ATM	3.93043e-08	-0.413302	0.602	0.769	0.00143858
NAP1L1	3.93559e-08	-0.334531	0.62	0.85	0.00144046
TMEM91	3.9455e-08	-0.635352	0.065	0.166	0.00144409
UQCRB	3.99815e-08	0.341393	0.896	0.896	0.00146336
LY86-AS1	4.05102e-08	-0.900711	0.112	0.233	0.00148271
PTPRE	4.17198e-08	-1.13603	0.063	0.158	0.00152699
SNX8	4.17214e-08	-0.727886	0.197	0.345	0.00152704
ACSL4	4.1803e-08	-0.726492	0.139	0.272	0.00153003
ST6GAL1	4.27742e-08	-0.357762	0.767	0.899	0.00156558
TOM1	4.27777e-08	-0.598574	0.135	0.272	0.00156571
STRN	4.31567e-08	-0.560975	0.207	0.37	0.00157958
MAT2B	4.39942e-08	-0.609713	0.133	0.267	0.00161023
ZNF331	4.54042e-08	-0.686591	0.452	0.624	0.00166184
PDS5B	4.54749e-08	-0.494532	0.305	0.5	0.00166443
SRP72	4.56574e-08	-0.403512	0.292	0.492	0.00167111
HACE1	4.5831e-08	-1.1813	0.058	0.15	0.00167746
EFHD2	4.6038e-08	-0.759752	0.178	0.324	0.00168504
LARS	4.61516e-08	-0.486738	0.23	0.402	0.0016892
LCP2	4.6434e-08	-1.22815	0.051	0.137	0.00169953
ESR2	4.80288e-08	-1.23169	0.048	0.132	0.0017579
CD52	4.97717e-08	0.215585	0.996	0.997	0.0018217
RSRC2	4.99348e-08	-0.551629	0.424	0.611	0.00182766
FRY	5.00311e-08	-1.1271	0.076	0.176	0.00183119
TRIM39	5.01841e-08	-1.00834	0.066	0.163	0.00183679
ATP5F1E	5.01985e-08	0.267699	0.959	0.974	0.00183732
COMMD10	5.03419e-08	-0.649758	0.397	0.567	0.00184256
ATXN2	5.06915e-08	-0.563823	0.25	0.425	0.00185536
BMS1	5.12758e-08	-0.551518	0.119	0.249	0.00187675
MAN1A2	5.17515e-08	-0.485611	0.308	0.474	0.00189416
DCP2	5.20779e-08	-0.517754	0.229	0.404	0.0019061
ISCA1	5.21174e-08	-0.563386	0.228	0.399	0.00190755
XPO6	5.26029e-08	-0.521227	0.245	0.42	0.00192532
TCP11L1	5.27561e-08	-0.969999	0.05	0.137	0.00193092
AC006504.5	5.2829e-08	-1.12751	0.065	0.161	0.00193359
ARHGAP9	5.31455e-08	-0.625468	0.166	0.313	0.00194518
ZBTB18	5.34584e-08	-0.771333	0.116	0.238	0.00195663
ST3GAL3	5.43161e-08	-0.90556	0.113	0.231	0.00198803
NUP160	5.57747e-08	-0.44033	0.246	0.422	0.00204141
ELP2	5.60986e-08	-0.516224	0.234	0.407	0.00205327
PCBP1-AS1	5.69587e-08	-0.753859	0.133	0.264	0.00208475
MCM9	5.76481e-08	-0.532565	0.203	0.36	0.00210998
TCF4	5.82043e-08	-0.482243	0.48	0.676	0.00213034
TOR1AIP2	5.91037e-08	-0.560236	0.112	0.238	0.00216325
MAP2K3	6.03328e-08	-0.63466	0.144	0.282	0.00220824
TM9SF2	6.07314e-08	-0.459308	0.287	0.482	0.00222283
APAF1	6.19304e-08	-0.819517	0.099	0.212	0.00226672
SSH2	6.28826e-08	-0.408187	0.774	0.876	0.00230157
MFSD14A	6.35843e-08	-0.594888	0.189	0.342	0.00232725
VWA8	6.35936e-08	-0.600895	0.203	0.352	0.00232759
TTC39C	6.37948e-08	-0.645328	0.23	0.383	0.00233495
CPEB2	6.394e-08	-0.967156	0.065	0.161	0.00234027
IMMP2L	6.42599e-08	-0.662474	0.48	0.619	0.00235198
CDK17	6.47353e-08	-0.592864	0.306	0.479	0.00236938
SRSF6	6.58606e-08	-0.444616	0.227	0.399	0.00241056
JPX	6.62255e-08	-0.416829	0.444	0.661	0.00242392
RPS12	6.64575e-08	0.156385	1	1	0.00243241
RBM48	6.70569e-08	-0.591517	0.097	0.215	0.00245435
ATG2B	6.72178e-08	-0.695084	0.074	0.176	0.00246024
SYNE3	6.75696e-08	-0.882742	0.083	0.189	0.00247312
C1S	6.76597e-08	-1.0595	0.034	0.109	0.00247641
VPS54	6.83254e-08	-0.810328	0.133	0.259	0.00250078
RUFY1	6.84869e-08	-0.603105	0.206	0.368	0.00250669
EVI2A	6.85205e-08	-0.887527	0.122	0.244	0.00250792
VPS50	6.86424e-08	-0.658721	0.187	0.332	0.00251238
MARCH7	6.9073e-08	-0.487577	0.365	0.565	0.00252814
GSE1	6.95562e-08	-0.622917	0.154	0.293	0.00254583
CDKN1A	6.96408e-08	-0.720857	0.076	0.181	0.00254892
ZNF644	6.96529e-08	-0.409434	0.508	0.697	0.00254937
RAB3GAP2	7.00427e-08	-0.527383	0.263	0.446	0.00256363
PARN	7.03897e-08	-0.47213	0.224	0.394	0.00257633
CHKA	7.08044e-08	-0.671699	0.112	0.233	0.00259151
ZNF292	7.31513e-08	-0.45021	0.422	0.622	0.00267741
OTUD6B-AS1	7.34673e-08	-0.422749	0.216	0.386	0.00268898
ACSF3	7.44309e-08	-0.673572	0.136	0.267	0.00272425
NUP153	7.45558e-08	-0.431045	0.285	0.474	0.00272882
FGL2	7.45958e-08	-1.37546	0.064	0.155	0.00273028
TIA1	7.46811e-08	-0.641268	0.131	0.262	0.0027334
ZNF106	7.52364e-08	-0.604597	0.211	0.368	0.00275373
CAMK1D	7.54244e-08	-0.42201	0.787	0.837	0.00276061
EHD4	7.56433e-08	-0.695177	0.105	0.223	0.00276862
SLK	7.60249e-08	-0.688075	0.109	0.228	0.00278259
TAF15	7.62632e-08	-0.465406	0.421	0.63	0.00279131
HDAC7	7.74955e-08	-0.699443	0.114	0.236	0.00283641
AATF	7.75262e-08	-0.449275	0.261	0.443	0.00283753
SEL1L3	7.83743e-08	-0.43212	0.689	0.829	0.00286858
FNDC3A	7.84702e-08	-0.450272	0.385	0.562	0.00287209
CFD	7.86496e-08	-1.84582	0.04	0.117	0.00287865
PRRC2A	7.88573e-08	-0.727972	0.116	0.238	0.00288625
PIGB	7.90222e-08	-0.726978	0.129	0.256	0.00289229
FBXL17	7.95541e-08	-0.586425	0.424	0.591	0.00291176
EFCAB13	8.21916e-08	-0.593207	0.191	0.347	0.0030083
CARM1	8.24564e-08	-1.02259	0.052	0.137	0.00301799
XRCC4	8.2743e-08	-0.915808	0.097	0.207	0.00302848
CDC42	8.44709e-08	-0.296015	0.728	0.876	0.00309172
SLC2A3	8.51633e-08	-0.436306	0.453	0.653	0.00311706
PACSIN2	8.52528e-08	-0.493155	0.215	0.378	0.00312034
LSM14A	8.52976e-08	-0.431479	0.46	0.666	0.00312198
TMEM161B	8.54501e-08	-0.651597	0.115	0.238	0.00312756
NDUFS1	8.56954e-08	-0.647446	0.118	0.241	0.00313654
GCLC	8.60486e-08	-1.01911	0.049	0.132	0.00314946
MACF1	8.68469e-08	-0.415143	0.489	0.655	0.00317868
KDM2A	8.70168e-08	-0.499834	0.402	0.593	0.0031849
CREBZF	8.74089e-08	-0.405451	0.164	0.313	0.00319925
CAPN3	8.74271e-08	-0.784309	0.091	0.199	0.00319992
NUP50-DT	8.77811e-08	-0.967024	0.05	0.135	0.00321287
TIMM23	8.81508e-08	-0.832391	0.09	0.197	0.00322641
ZMYM4	8.83417e-08	-0.511838	0.212	0.368	0.00323339
MICAL3	8.86989e-08	-0.533701	0.391	0.58	0.00324647
CCNL2	8.88823e-08	-0.357161	0.155	0.306	0.00325318
VPS13B	8.93929e-08	-0.471073	0.555	0.718	0.00327187
ZNF10	8.96225e-08	-0.564699	0.229	0.391	0.00328027
LRRC37A3	8.96927e-08	-0.788183	0.07	0.168	0.00328284
BCAR3	9.00439e-08	-0.974778	0.054	0.142	0.0032957
PTAR1	9.11505e-08	-0.544508	0.138	0.272	0.0033362
TULP4	9.12464e-08	-0.501412	0.2	0.358	0.00333971
UBTF	9.12798e-08	-0.526447	0.235	0.409	0.00334093
SAFB	9.14776e-08	-0.389298	0.288	0.479	0.00334817
ZNF710	9.15354e-08	-0.903106	0.074	0.174	0.00335029
RABGAP1L	9.21213e-08	-0.511644	0.778	0.855	0.00337173
CANX	9.25076e-08	-0.564325	0.214	0.368	0.00338587
C16orf72	9.29842e-08	-0.539978	0.13	0.262	0.00340331
PREP	9.35364e-08	-0.821509	0.079	0.181	0.00342353
HNRNPC	9.48445e-08	-0.307706	0.715	0.878	0.0034714
SDCBP	9.54341e-08	-0.503515	0.293	0.474	0.00349298
RBL1	9.62082e-08	-0.627103	0.104	0.22	0.00352132
POLH	9.64679e-08	-0.954929	0.075	0.174	0.00353082
ZNF92	9.82549e-08	-0.490774	0.199	0.363	0.00359623
CFL2	9.98921e-08	-1.16706	0.052	0.137	0.00365615
WASHC5	1.00708e-07	-0.75996	0.103	0.218	0.00368601
FAN1	1.02468e-07	-0.966589	0.039	0.117	0.00375045
CCNT2	1.04403e-07	-0.469097	0.249	0.42	0.00382124
CSRNP1	1.0455e-07	-0.578287	0.098	0.212	0.00382664
RPSA	1.04929e-07	0.159592	0.997	1	0.00384051
PPM1D	1.05658e-07	-0.596635	0.131	0.256	0.0038672
DPYD	1.05875e-07	-0.776051	0.38	0.539	0.00387512
CLK1	1.06622e-07	-0.366381	0.429	0.642	0.00390248
NFKBIZ	1.07978e-07	-0.443754	0.254	0.43	0.00395211
TRAPPC11	1.08351e-07	-0.532673	0.124	0.249	0.00396575
HDGF	1.10749e-07	-0.657752	0.107	0.225	0.00405353
OSBPL2	1.10773e-07	-0.881391	0.094	0.202	0.0040544
AKT3	1.10885e-07	-0.521863	0.387	0.57	0.0040585
NPIPB5	1.11079e-07	-0.819346	0.053	0.14	0.00406559
MTMR1	1.12423e-07	-0.404566	0.224	0.396	0.0041148
JADE1	1.12452e-07	-0.649146	0.134	0.264	0.00411585
WDFY4	1.13952e-07	-0.474454	0.529	0.71	0.00417076
SETD2	1.14951e-07	-0.412355	0.43	0.63	0.00420731
GNPTG	1.15294e-07	-0.670765	0.121	0.246	0.00421987
HP1BP3	1.17607e-07	-0.380539	0.456	0.663	0.00430455
CAMKMT	1.17905e-07	-0.631849	0.309	0.469	0.00431542
RC3H2	1.18149e-07	-0.539841	0.21	0.368	0.00432438
CCDC47	1.18386e-07	-0.357539	0.159	0.308	0.00433306
USP14	1.19703e-07	-0.55748	0.185	0.337	0.00438127
GOLGB1	1.21122e-07	-0.51501	0.284	0.453	0.00443319
RCOR3	1.21851e-07	-0.355632	0.187	0.342	0.00445985
AFF1	1.21916e-07	-0.465851	0.448	0.624	0.00446224
NUS1	1.22114e-07	-0.60801	0.123	0.246	0.00446951
NOL8	1.22392e-07	-0.605075	0.135	0.267	0.00447968
STK3	1.22486e-07	-1.23506	0.074	0.168	0.00448311
ZC3H18	1.22984e-07	-0.577228	0.135	0.264	0.00450132
ETFA	1.23039e-07	-0.461217	0.252	0.427	0.00450337
AC025569.1	1.23946e-07	-1.37946	0.037	0.111	0.00453654
SH2D3C	1.23981e-07	-0.462818	0.187	0.337	0.00453783
INTS10	1.24325e-07	-0.474513	0.176	0.326	0.00455041
TPM3	1.24463e-07	-0.38911	0.601	0.775	0.00455549
KLHL15	1.24621e-07	-0.616883	0.076	0.179	0.00456124
DIPK1A	1.24996e-07	-0.535305	0.411	0.583	0.00457497
SYNE1	1.25246e-07	-0.603187	0.225	0.381	0.00458412
CNTRL	1.26442e-07	-0.443949	0.445	0.642	0.00462789
COPS2	1.2694e-07	-0.400798	0.222	0.396	0.00464614
PWWP2A	1.28053e-07	-0.422583	0.163	0.308	0.00468687
DCAF1	1.28851e-07	-0.640156	0.134	0.262	0.00471607
MKLN1	1.30645e-07	-0.420507	0.351	0.554	0.00478174
PRR14L	1.30768e-07	-0.572483	0.16	0.301	0.00478626
KIF16B	1.31513e-07	-0.689489	0.097	0.207	0.00481352
MARCH5	1.31674e-07	-0.323271	0.17	0.324	0.00481941
TOX	1.33099e-07	-1.94971	0.062	0.148	0.00487157
PHF2	1.33798e-07	-1.11902	0.043	0.122	0.00489715
RBM26	1.34201e-07	-0.482685	0.404	0.593	0.00491191
RARA	1.36585e-07	-0.724208	0.102	0.218	0.00499914
AGO2	1.37448e-07	-0.466444	0.211	0.37	0.00503074
SBNO2	1.37804e-07	-0.601422	0.092	0.202	0.00504377
RRBP1	1.37873e-07	-1.01465	0.076	0.174	0.0050463
TRMT1L	1.38393e-07	-0.805149	0.114	0.228	0.00506533
TPP2	1.38547e-07	-0.520601	0.186	0.337	0.00507097
KLHL18	1.38675e-07	-0.642283	0.161	0.298	0.00507564
MYSM1	1.39652e-07	-0.461638	0.142	0.282	0.00511142
DBF4	1.40204e-07	-0.604025	0.184	0.329	0.00513162
SCAF11	1.40454e-07	-0.402089	0.601	0.762	0.00514075
ESCO1	1.4361e-07	-0.460186	0.252	0.427	0.00525627
HDAC4	1.44023e-07	-0.726015	0.132	0.256	0.00527137
SMYD3	1.44817e-07	-0.581345	0.439	0.588	0.00530043
BIN3	1.45589e-07	-0.593149	0.141	0.272	0.00532871
CAT	1.4615e-07	-0.467126	0.234	0.402	0.00534922
ATG16L1	1.47324e-07	-0.573685	0.093	0.202	0.0053922
MTHFD2	1.50564e-07	-0.687975	0.081	0.184	0.0055108
AKIRIN2	1.53034e-07	-0.361389	0.312	0.516	0.00560121
SLC16A1	1.55961e-07	-1.05053	0.056	0.142	0.00570833
DSE	1.5654e-07	-0.474871	0.169	0.313	0.00572952
TLR10	1.57444e-07	-0.410851	0.235	0.407	0.0057626
FAM177A1	1.58105e-07	-0.484948	0.208	0.365	0.00578682
SYN3	1.58292e-07	1.60659	0.183	0.07	0.00579366
GRASP	1.5863e-07	-0.595797	0.131	0.262	0.00580603
RPL14	1.58964e-07	0.15431	0.999	1	0.00581826
LAX1	1.59888e-07	-1.25687	0.047	0.127	0.00585204
LEMD3	1.63027e-07	-0.599606	0.162	0.301	0.00596694
ARHGAP27	1.63817e-07	-1.03289	0.068	0.161	0.00599587
AC244131.2	1.63928e-07	-1.39374	0.054	0.137	0.00599994
EPC2	1.64171e-07	-0.443067	0.284	0.459	0.00600881
UBR2	1.64707e-07	-0.498328	0.331	0.505	0.00602845
TRAPPC10	1.64991e-07	-0.418326	0.38	0.565	0.00603883
ARIH1	1.65865e-07	-0.57234	0.632	0.744	0.00607083
PGD	1.66654e-07	-1.12662	0.058	0.145	0.00609971
GLA	1.67031e-07	-0.969603	0.06	0.15	0.00611349
SMARCAL1	1.68327e-07	-0.945912	0.085	0.187	0.00616094
EFR3A	1.69121e-07	-0.44983	0.298	0.482	0.00619001
ARHGEF3	1.70821e-07	-0.641284	0.18	0.319	0.0062522
HOOK3	1.72221e-07	-0.518862	0.359	0.531	0.00630347
UBR3	1.73517e-07	-0.448995	0.268	0.438	0.00635091
AIF1	1.75641e-07	-1.38823	0.106	0.21	0.00642865
KDM3B	1.75821e-07	-0.408023	0.263	0.43	0.00643523
AL355075.4	1.76425e-07	-0.816166	0.058	0.148	0.00645733
DNMT1	1.77989e-07	-0.570378	0.098	0.21	0.00651457
PAXIP1	1.79547e-07	-1.09752	0.034	0.106	0.00657161
ADD3	1.80049e-07	-0.420605	0.47	0.687	0.00658999
AP2A1	1.80409e-07	-0.69413	0.092	0.199	0.00660316
GRAMD1C	1.81023e-07	-1.3702	0.092	0.189	0.00662563
NAA50	1.8363e-07	-0.459266	0.232	0.402	0.00672103
SAMD9	1.86802e-07	-0.403082	0.208	0.373	0.00683716
LENG8-AS1	1.87237e-07	-1.13521	0.052	0.135	0.00685306
ARFGEF2	1.87334e-07	-0.500102	0.242	0.402	0.0068566
XRCC5	1.87902e-07	-0.384809	0.529	0.723	0.00687741
SP140	1.89799e-07	-0.424263	0.611	0.775	0.00694683
ERP29	1.89922e-07	0.348691	0.848	0.858	0.00695132
COTL1	1.92689e-07	-0.44065	0.53	0.694	0.00705263
UBE2E1	1.9371e-07	-0.388748	0.354	0.547	0.00708998
DIP2C	1.93948e-07	-1.4447	0.038	0.111	0.0070987
LYPLAL1	1.94831e-07	-0.726451	0.253	0.412	0.00713101
MPRIP	1.95017e-07	-0.286622	0.212	0.381	0.00713781
ANXA6	1.95508e-07	-0.441492	0.44	0.642	0.00715578
DIPK2A	1.96659e-07	-0.834085	0.108	0.22	0.00719791
NFIL3	1.97189e-07	-1.0618	0.047	0.127	0.00721732
CASP8AP2	1.97301e-07	-0.605538	0.12	0.241	0.00722142
PHIP	1.9841e-07	-0.475967	0.427	0.593	0.00726199
