## Supplementary material for "Intracerebral hemorrhage induces monocyte TNF signaling that is suppressed by Siponimod (BAF312): a single-cell transcriptomics study in patients": Supp Table 7 - DEG by Treatment (part 6 of 6)

### Sheet: BAF312 B cells Day 1 (continued)
Gene	p_val	avg_log2FC	pct.1	pct.2	p_val_adj
VPS9D1	1.99135e-07	-1.14816	0.044	0.122	0.00728855
DCTN5	2.00792e-07	-0.722749	0.082	0.187	0.0073492
GGA3	2.01176e-07	-0.688853	0.079	0.181	0.00736325
INPP5B	2.04694e-07	-0.535382	0.124	0.249	0.007492
UHRF1BP1L	2.0775e-07	-0.471908	0.19	0.342	0.00760387
JAK2	2.10641e-07	-0.612344	0.25	0.407	0.00770967
RICTOR	2.10773e-07	-0.482144	0.44	0.606	0.0077145
VPS8	2.12493e-07	-0.554658	0.231	0.389	0.00777747
SEC61A2	2.12552e-07	-0.777428	0.042	0.119	0.0077796
FXN	2.13871e-07	-0.872841	0.075	0.171	0.00782791
INPP5A	2.13973e-07	-0.578637	0.193	0.342	0.00783162
RNF144B	2.15764e-07	-0.904053	0.087	0.189	0.00789717
RAB33B	2.16025e-07	-0.735066	0.094	0.199	0.00790672
USP25	2.16528e-07	-0.505253	0.307	0.472	0.00792512
NRIP1	2.16966e-07	-0.557387	0.19	0.337	0.00794119
HERC4	2.18054e-07	-0.415235	0.422	0.614	0.007981
PAK1	2.18261e-07	-0.991338	0.08	0.179	0.00798855
NR2C2	2.19954e-07	-0.437541	0.181	0.324	0.00805053
PREPL	2.22656e-07	-0.891644	0.103	0.212	0.00814942
ZFP91	2.23271e-07	-0.577814	0.147	0.28	0.00817193
MAP2K1	2.29587e-07	-0.55279	0.272	0.435	0.00840312
PTPN2	2.29795e-07	-0.495444	0.406	0.578	0.00841074
EVI5	2.34197e-07	-0.701551	0.275	0.422	0.00857183
GIT2	2.38152e-07	-0.535615	0.279	0.446	0.00871659
SLC9A9	2.39773e-07	-0.544068	0.264	0.42	0.00877593
EYA3	2.40062e-07	-0.587405	0.168	0.303	0.00878651
SLC22A15	2.40617e-07	-1.02163	0.038	0.111	0.00880684
LINC01237	2.4068e-07	-0.604372	0.166	0.303	0.00880913
SRCAP	2.43993e-07	-0.399231	0.101	0.218	0.0089304
MCTP1	2.46785e-07	-1.52602	0.037	0.109	0.00903256
XYLT1	2.47865e-07	-0.672234	0.34	0.487	0.00907212
BRD1	2.48828e-07	-0.547403	0.14	0.269	0.00910737
PIK3C2A	2.4933e-07	-0.557372	0.225	0.383	0.00912574
ARSB	2.51717e-07	-0.658307	0.136	0.262	0.00921309
LINC00426	2.55408e-07	-1.43452	0.049	0.127	0.00934818
CTR9	2.55647e-07	-0.372975	0.147	0.282	0.00935692
ZNF780B	2.59753e-07	-0.825982	0.095	0.199	0.00950722
NKTR	2.60515e-07	-0.431433	0.376	0.57	0.0095351
FAM102B	2.60888e-07	-0.821741	0.077	0.174	0.00954877
GADD45A	2.6378e-07	-1.09938	0.043	0.119	0.00965461
EIF2S3	2.64409e-07	-0.336516	0.563	0.754	0.00967764
USP3	2.6658e-07	-0.430206	0.52	0.671	0.0097571
MGAT4A	2.67544e-07	-0.665502	0.089	0.194	0.00979238
AFDN	2.70084e-07	-0.679834	0.101	0.21	0.00988536
RALA	2.7211e-07	-0.441367	0.218	0.376	0.00995948
DNAJC3	2.72556e-07	-0.420046	0.174	0.319	0.00997582
EDEM3	2.75347e-07	-0.659174	0.117	0.233	0.010078
TRIP11	2.76399e-07	-0.325417	0.191	0.347	0.0101165
DOT1L	2.7909e-07	-0.716864	0.059	0.148	0.010215
SPPL3	2.81675e-07	-0.499061	0.359	0.534	0.0103096
GTF3C2	2.8263e-07	-0.556158	0.099	0.212	0.0103445
GNAI3	2.82773e-07	-0.541991	0.3	0.469	0.0103498
USP40	2.83526e-07	-0.873485	0.076	0.171	0.0103773
IKZF5	2.84142e-07	-0.769258	0.084	0.184	0.0103999
RAB18	2.84837e-07	-0.525373	0.228	0.389	0.0104253
PSMD2	2.87965e-07	-0.359235	0.143	0.28	0.0105398
MVP	2.88573e-07	-0.497517	0.136	0.262	0.0105621
RGCC	2.88657e-07	-1.3176	0.055	0.137	0.0105652
ACTR3	2.89064e-07	-0.445933	0.596	0.751	0.01058
NMI	2.89847e-07	-0.542829	0.141	0.269	0.0106087
SEC61A1	2.91586e-07	-0.68983	0.084	0.187	0.0106723
NBAS	2.94285e-07	-0.629575	0.21	0.358	0.0107711
UGCG	2.94595e-07	-0.436763	0.292	0.461	0.0107825
SLC20A2	2.96727e-07	-0.714808	0.139	0.262	0.0108605
FLII	2.99759e-07	-0.618311	0.09	0.197	0.0109715
UBE4B	3.0548e-07	-0.613423	0.196	0.339	0.0111809
IGHM	3.06171e-07	0.310825	0.884	0.806	0.0112062
NIPAL2	3.06202e-07	-0.970153	0.077	0.174	0.0112073
CHD2	3.0635e-07	-0.379985	0.64	0.79	0.0112127
MPP7	3.07303e-07	-0.734973	0.116	0.233	0.0112476
TBC1D9B	3.09139e-07	-0.619241	0.1	0.21	0.0113148
PECAM1	3.10291e-07	-0.834933	0.141	0.262	0.011357
GABPA	3.11885e-07	-0.692241	0.089	0.194	0.0114153
MARK3	3.12801e-07	-0.367997	0.354	0.544	0.0114488
ING5	3.13042e-07	-0.496629	0.14	0.272	0.0114576
IGHD	3.14285e-07	0.379219	0.769	0.655	0.0115032
SMYD2	3.16185e-07	-0.696739	0.065	0.155	0.0115727
SERINC1	3.17901e-07	-0.337049	0.262	0.446	0.0116355
AC093157.1	3.19719e-07	-0.63122	0.174	0.306	0.011702
GLUL	3.2209e-07	-0.929953	0.079	0.176	0.0117888
SMARCA2	3.30487e-07	-0.429648	0.378	0.565	0.0120962
GSK3B	3.40565e-07	-0.578324	0.301	0.456	0.012465
ERO1A	3.46845e-07	-0.668499	0.113	0.228	0.0126949
KIAA0753	3.48715e-07	-0.996681	0.037	0.109	0.0127633
TFCP2	3.51174e-07	-0.702314	0.176	0.308	0.0128533
WRNIP1	3.52647e-07	-0.689192	0.079	0.179	0.0129072
MED17	3.56411e-07	-0.515099	0.14	0.269	0.013045
ANKRD36B	3.5709e-07	-0.802972	0.072	0.166	0.0130698
NUB1	3.5985e-07	-0.330442	0.266	0.448	0.0131709
TBL1X	3.63984e-07	-0.536376	0.279	0.44	0.0133222
RUBCN	3.69226e-07	-0.51522	0.174	0.316	0.013514
AKNA	3.69619e-07	-0.368405	0.338	0.534	0.0135284
PIEZO1	3.71866e-07	-0.854382	0.055	0.14	0.0136107
EPM2AIP1	3.77629e-07	-0.551876	0.118	0.236	0.0138216
PHF20L1	3.78905e-07	-0.474098	0.165	0.303	0.0138683
MYC	3.87702e-07	-0.637905	0.193	0.332	0.0141903
CBFA2T2	3.88948e-07	-0.539656	0.287	0.456	0.0142359
KCNN4	3.89562e-07	-0.735443	0.091	0.194	0.0142583
GARS-DT	3.89638e-07	-0.534779	0.168	0.308	0.0142612
CERT1	3.89741e-07	-0.427034	0.347	0.531	0.0142649
MARCKS	3.91418e-07	-0.440507	0.28	0.435	0.0143263
TNFRSF1B	3.94878e-07	-0.71931	0.159	0.285	0.0144529
MIDN	3.95615e-07	-0.389171	0.164	0.306	0.0144799
ERGIC2	3.96464e-07	-0.617009	0.188	0.329	0.014511
PPP6R1	4.06467e-07	-0.52864	0.157	0.293	0.0148771
ZNF148	4.07891e-07	-0.429537	0.471	0.653	0.0149292
CASK	4.08501e-07	-0.596821	0.275	0.427	0.0149516
SIL1	4.09503e-07	-0.718375	0.161	0.29	0.0149882
EIF2B3	4.1203e-07	-0.833373	0.128	0.246	0.0150807
CYTH1	4.16281e-07	-0.404926	0.673	0.762	0.0152363
FAM135A	4.16767e-07	-0.57208	0.128	0.251	0.0152541
MAPK1	4.21571e-07	-0.382915	0.359	0.552	0.0154299
STAG1	4.21926e-07	-0.397288	0.666	0.79	0.0154429
USP16	4.23104e-07	-0.384124	0.314	0.495	0.015486
MINDY2	4.23767e-07	-0.634476	0.119	0.233	0.0155103
TMEM64	4.23775e-07	-0.914763	0.05	0.13	0.0155106
RTN4	4.26823e-07	-0.480344	0.36	0.518	0.0156221
AC008691.1	4.32611e-07	-1.36311	0.076	0.166	0.015834
PPP1R12A	4.33923e-07	-0.446435	0.513	0.684	0.015882
MON2	4.37187e-07	-0.313491	0.357	0.552	0.0160015
PPIP5K2	4.38545e-07	-0.471742	0.225	0.381	0.0160512
NIPBL	4.47109e-07	-0.416764	0.544	0.697	0.0163646
AMMECR1	4.4926e-07	-0.834388	0.099	0.205	0.0164434
ETV6	4.49765e-07	-0.444998	0.409	0.578	0.0164618
SEH1L	4.52075e-07	-0.659013	0.103	0.212	0.0165464
DAPK2	4.52387e-07	-1.46429	0.04	0.111	0.0165578
FOXN3	4.52857e-07	-0.40692	0.631	0.764	0.016575
DGKE	4.5782e-07	-0.716788	0.062	0.15	0.0167567
ANKRD27	4.57978e-07	-0.720244	0.086	0.187	0.0167625
SWAP70	4.5805e-07	-0.284885	0.699	0.845	0.0167651
RAB3IP	4.59663e-07	-0.576453	0.081	0.181	0.0168241
UBXN2A	4.63221e-07	-0.59173	0.202	0.342	0.0169543
TRAPPC8	4.71247e-07	-0.50027	0.197	0.345	0.0172481
TYW1	4.73469e-07	-0.508681	0.245	0.407	0.0173294
NRDC	4.76285e-07	-0.399681	0.284	0.461	0.0174325
SETDB2	4.76978e-07	-0.505097	0.129	0.251	0.0174579
CST3	4.80741e-07	-1.11379	0.101	0.207	0.0175956
MAP3K20	4.82838e-07	-0.846734	0.089	0.189	0.0176724
RIPK2	4.90064e-07	-0.709097	0.14	0.262	0.0179368
NARS2	4.90263e-07	-0.758056	0.16	0.288	0.0179441
DNAJC5	4.92022e-07	-0.658084	0.119	0.233	0.0180085
PARP8	4.94402e-07	-0.50982	0.402	0.562	0.0180956
RNF213	5.03207e-07	-0.465188	0.388	0.567	0.0184179
POR	5.03652e-07	-0.728335	0.053	0.135	0.0184342
STX18-AS1	5.05814e-07	-1.03017	0.041	0.114	0.0185133
CRTC1	5.08372e-07	-0.530401	0.15	0.28	0.0186069
MALT1	5.09043e-07	-0.549476	0.39	0.573	0.0186315
ATP13A1	5.09986e-07	-0.95239	0.039	0.111	0.018666
ZBED4	5.14972e-07	-0.711695	0.067	0.158	0.0188485
AC020656.1	5.27751e-07	-1.10678	0.04	0.111	0.0193162
TRIOBP	5.3045e-07	-0.60073	0.089	0.192	0.019415
ZMYM2	5.33795e-07	-0.509937	0.382	0.557	0.0195374
PKIG	5.3587e-07	-0.445987	0.319	0.495	0.0196134
KLHL28	5.37186e-07	-0.576629	0.158	0.29	0.0196616
AKAP13	5.44255e-07	-0.336872	0.823	0.909	0.0199203
PHF21A	5.46072e-07	-0.53119	0.345	0.495	0.0199868
CDKAL1	5.48327e-07	-0.485279	0.461	0.606	0.0200693
SPG7	5.49989e-07	-0.387131	0.241	0.412	0.0201302
ZEB1	5.53698e-07	-0.473007	0.414	0.583	0.0202659
IP6K2	5.58753e-07	-0.468372	0.227	0.391	0.0204509
MIA3	5.59196e-07	-0.408064	0.255	0.427	0.0204671
TMEM245	5.59423e-07	-0.353827	0.163	0.303	0.0204754
PLCL2	5.62016e-07	-0.51013	0.481	0.648	0.0205703
USP10	5.68832e-07	-0.309425	0.272	0.453	0.0208198
RPS3A	5.68858e-07	0.120687	0.999	1	0.0208208
PPM1A	5.70345e-07	-0.610117	0.169	0.303	0.0208752
NSRP1	5.7035e-07	-0.385222	0.293	0.461	0.0208754
ZC3H13	5.73708e-07	-0.409464	0.227	0.394	0.0209983
SCLT1	5.78523e-07	-0.647785	0.313	0.456	0.0211745
FLNA	5.78994e-07	-0.530622	0.216	0.365	0.0211918
TMX2	5.80176e-07	-0.452388	0.141	0.267	0.021235
ATP2A2	5.83137e-07	-0.578335	0.106	0.218	0.0213434
FAM76B	5.90163e-07	-0.449736	0.153	0.282	0.0216006
DYRK2	5.99294e-07	-0.824113	0.09	0.189	0.0219348
RELT	6.01801e-07	-0.475017	0.13	0.251	0.0220265
SENP5	6.0393e-07	-0.41228	0.284	0.459	0.0221044
NCOA3	6.0989e-07	-0.34536	0.78	0.85	0.0223226
AC009120.2	6.16466e-07	-0.738114	0.091	0.192	0.0225633
NFX1	6.27618e-07	-0.450429	0.29	0.456	0.0229714
S100PBP	6.29602e-07	-0.445035	0.16	0.293	0.023044
IST1	6.3288e-07	-0.410856	0.24	0.404	0.023164
NEDD4L	6.33863e-07	-0.943799	0.067	0.155	0.0232
B4GALT5	6.44136e-07	-0.66481	0.077	0.171	0.023576
SUCO	6.50278e-07	-0.381686	0.231	0.394	0.0238008
ARRDC3	6.52093e-07	-0.386539	0.196	0.345	0.0238673
UHRF2	6.56678e-07	-0.497277	0.296	0.461	0.0240351
ZFYVE16	6.57426e-07	-0.48303	0.12	0.238	0.0240625
RNF8	6.60967e-07	-0.686884	0.075	0.168	0.0241921
PRMT3	6.63177e-07	-0.435444	0.147	0.272	0.0242729
EIF3E	6.63277e-07	0.318428	0.873	0.915	0.0242766
CLCN3	6.6509e-07	-0.353555	0.165	0.308	0.024343
NPTN	6.70108e-07	-0.544473	0.123	0.241	0.0245266
TTC21B	6.73393e-07	-0.520839	0.124	0.244	0.0246469
SSBP3	6.82932e-07	-0.934552	0.082	0.176	0.024996
RALGDS	6.83291e-07	-0.84678	0.082	0.179	0.0250091
CDK12	6.85758e-07	-0.419605	0.236	0.402	0.0250994
SLC35D1	6.87883e-07	-0.833613	0.104	0.21	0.0251772
CLASP1	6.89413e-07	-0.473393	0.315	0.479	0.0252332
EIF4EBP2	6.92608e-07	-0.529678	0.09	0.192	0.0253502
MAP3K2	6.93762e-07	-0.469196	0.528	0.666	0.0253924
VPS37B	6.9385e-07	-0.446567	0.329	0.5	0.0253956
SLC35F5	6.93899e-07	-0.456265	0.169	0.308	0.0253974
BRD4	7.01833e-07	-0.300066	0.38	0.58	0.0256878
ZNF875	7.02293e-07	-0.686267	0.089	0.189	0.0257046
SRBD1	7.04328e-07	-0.573964	0.198	0.334	0.0257791
ATP2B1	7.04397e-07	-0.464636	0.707	0.782	0.0257816
SMAD2	7.11392e-07	-0.512423	0.196	0.339	0.0260377
TXNRD2	7.26201e-07	-1.03823	0.04	0.111	0.0265797
SEC14L1	7.36464e-07	-0.570768	0.156	0.285	0.0269553
UNC13D	7.39773e-07	-0.660337	0.102	0.207	0.0270764
NDUFA8	7.43237e-07	-0.697824	0.124	0.238	0.0272032
PACS1	7.46173e-07	-0.426618	0.688	0.832	0.0273107
KLHL6	7.5039e-07	-0.645087	0.109	0.22	0.027465
ZBED5	7.51042e-07	-0.679737	0.145	0.267	0.0274889
USP47	7.52007e-07	-0.414518	0.356	0.554	0.0275242
DCAF13	7.57435e-07	-0.546285	0.127	0.246	0.0277229
GPR89B	7.57825e-07	-0.525309	0.067	0.155	0.0277371
DEF8	7.58851e-07	-0.493892	0.123	0.244	0.0277747
PPP2R1A	7.61952e-07	-0.51392	0.156	0.29	0.0278882
SOAT1	7.62696e-07	-0.513919	0.107	0.218	0.0279154
GLIPR2	7.63504e-07	-0.689181	0.096	0.197	0.027945
NBEAL2	7.70111e-07	-0.947699	0.04	0.111	0.0281868
CYP20A1	7.78259e-07	-0.370713	0.256	0.42	0.0284851
MAP4K1	7.78562e-07	-0.423683	0.174	0.316	0.0284961
DCAF5	7.82758e-07	-0.438303	0.192	0.334	0.0286497
CXCR5	7.83967e-07	-0.602777	0.158	0.285	0.028694
HIST1H2AH	7.85016e-07	-0.717495	0.047	0.124	0.0287324
PAFAH1B1	7.85112e-07	-0.398735	0.454	0.619	0.0287359
TRIM24	7.87292e-07	-0.692781	0.12	0.233	0.0288157
FNDC3B	7.88034e-07	-1.07832	0.076	0.166	0.0288428
CNKSR2	7.89055e-07	-0.429387	0.133	0.254	0.0288802
RNGTT	7.95824e-07	-0.386067	0.354	0.536	0.029128
DTWD2	7.98285e-07	-0.745889	0.098	0.199	0.029218
CLIP1	8.01032e-07	-0.389773	0.193	0.339	0.0293186
TRIM26	8.09101e-07	-0.450087	0.162	0.293	0.0296139
NEAT1	8.16401e-07	-0.684432	0.509	0.666	0.0298811
NUTM2A-AS1	8.18292e-07	-0.576355	0.221	0.37	0.0299503
BTG2	8.20389e-07	-0.384963	0.493	0.689	0.0300271
EXOC5	8.21771e-07	-0.440377	0.128	0.249	0.0300776
DMXL1	8.22362e-07	-0.389371	0.525	0.715	0.0300993
TRAM2	8.28343e-07	-1.19847	0.042	0.114	0.0303182
KLHL14	8.2973e-07	-0.632345	0.216	0.358	0.030369
PRKAG2	8.30274e-07	-0.509596	0.277	0.44	0.0303888
BTBD7	8.31706e-07	-0.519615	0.185	0.321	0.0304413
NT5C2	8.329e-07	-0.406314	0.273	0.446	0.030485
RABGAP1	8.39969e-07	-0.303725	0.26	0.435	0.0307437
DENND4C	8.44448e-07	-0.420784	0.178	0.319	0.0309076
SERINC3	8.49873e-07	-0.420343	0.162	0.298	0.0311062
ARHGAP4	8.59797e-07	-0.376313	0.279	0.459	0.0314694
TRANK1	8.62477e-07	-0.553805	0.158	0.285	0.0315675
ZNF75D	8.64508e-07	-1.01672	0.067	0.153	0.0316418
TRPM7	8.66143e-07	-0.40038	0.372	0.554	0.0317017
AC004687.1	8.78413e-07	-0.38893	0.384	0.583	0.0321508
HECTD4	8.80131e-07	-0.506729	0.319	0.479	0.0322137
P2RX1	8.84637e-07	-0.870282	0.104	0.207	0.0323786
CLIC4	8.8845e-07	-0.413217	0.354	0.534	0.0325181
PALM2-AKAP2	8.9327e-07	-0.517184	0.435	0.606	0.0326946
SLC11A1	8.94504e-07	-1.26105	0.038	0.106	0.0327397
YLPM1	9.01178e-07	-0.470303	0.206	0.352	0.032984
DCUN1D1	9.02448e-07	-0.352718	0.144	0.275	0.0330305
CEP83	9.07235e-07	-0.624573	0.112	0.22	0.0332057
LRRFIP2	9.07569e-07	-0.449753	0.198	0.339	0.0332179
TGOLN2	9.0934e-07	-0.449278	0.307	0.479	0.0332828
TXLNG	9.14843e-07	-0.382174	0.21	0.363	0.0334842
CCSER1	9.14894e-07	-0.789084	0.412	0.536	0.033486
HEG1	9.20642e-07	-1.27036	0.046	0.119	0.0336964
ZMYM5	9.23104e-07	-0.455477	0.169	0.306	0.0337865
SLA	9.31043e-07	-0.424866	0.201	0.347	0.0340771
ANKRD13C	9.36586e-07	-0.367088	0.19	0.337	0.03428
STRAP	9.41166e-07	-0.443406	0.356	0.547	0.0344476
MAN1A1	9.43789e-07	-0.656182	0.175	0.303	0.0345436
ZDHHC21	9.45775e-07	-0.404646	0.232	0.389	0.0346163
WDR75	9.49384e-07	-0.616207	0.129	0.246	0.0347484
NFATC2	9.50441e-07	-0.690643	0.193	0.326	0.0347871
TM7SF3	9.51688e-07	-0.645871	0.139	0.256	0.0348327
BAZ2A	9.54109e-07	-0.348572	0.199	0.352	0.0349214
KMT2A	9.55454e-07	-0.313251	0.358	0.557	0.0349706
RALGPS1	9.68074e-07	-0.641368	0.13	0.244	0.0354325
SRPRA	9.74645e-07	-0.33028	0.141	0.267	0.035673
SP100	9.96517e-07	-0.312824	0.844	0.917	0.0364735
TCL1A	9.98446e-07	0.431154	0.668	0.526	0.0365441
LPIN1	9.99284e-07	-0.547302	0.076	0.171	0.0365748
DIP2B	9.99389e-07	-0.327894	0.54	0.728	0.0365787
TUBGCP6	1.00842e-06	-0.591987	0.055	0.137	0.0369092
COG5	1.03058e-06	-0.560018	0.442	0.606	0.0377202
LCOR	1.0381e-06	-0.536031	0.375	0.544	0.0379956
TFDP2	1.04318e-06	-0.714406	0.223	0.355	0.0381813
TOB1	1.06419e-06	-0.410343	0.088	0.189	0.0389505
AC009093.2	1.06543e-06	-0.971271	0.092	0.187	0.0389956
CLIP2	1.08444e-06	-1.20038	0.058	0.137	0.0396916
MED13	1.08614e-06	-0.393089	0.314	0.484	0.0397537
AL031772.1	1.0863e-06	-0.418245	0.105	0.218	0.0397596
PPP1R15A	1.08639e-06	-0.367885	0.521	0.681	0.039763
ARFIP1	1.09922e-06	-0.719108	0.132	0.246	0.0402325
SLC14A1	1.10876e-06	-1.09611	0.048	0.122	0.0405818
CARD11	1.11361e-06	-0.423662	0.522	0.684	0.0407593
SUPT20H	1.1161e-06	-0.500274	0.154	0.282	0.0408502
PPP1R9B	1.11735e-06	-0.807723	0.088	0.184	0.0408962
GAB2	1.11745e-06	-0.636111	0.175	0.301	0.0408999
PI4KA	1.12917e-06	-0.483753	0.229	0.383	0.0413287
ARL15	1.14124e-06	-0.590757	0.402	0.549	0.0417705
PPM1B	1.15241e-06	-0.30378	0.361	0.552	0.0421795
GRB2	1.15535e-06	-0.284507	0.708	0.826	0.042287
ZNF827	1.16602e-06	-0.941342	0.124	0.233	0.0426776
SAMD8	1.18445e-06	-0.535938	0.279	0.433	0.0433521
GARS	1.18531e-06	-0.553322	0.133	0.251	0.0433834
FGFR1OP	1.1948e-06	-0.550216	0.12	0.233	0.043731
MAPK6	1.19542e-06	-0.52128	0.147	0.272	0.0437534
ARMC1	1.20111e-06	-0.821269	0.098	0.199	0.0439617
SLC4A7	1.20283e-06	-0.568189	0.255	0.404	0.0440249
RBM12B	1.20842e-06	-0.752176	0.096	0.194	0.0442292
DNAAF2	1.2157e-06	-0.542664	0.105	0.212	0.0444959
ILRUN	1.24061e-06	-0.448751	0.255	0.417	0.0454075
PKN2	1.248e-06	-0.426712	0.369	0.549	0.045678
BTN2A1	1.25014e-06	-0.630591	0.086	0.184	0.0457563
CEP85L	1.26338e-06	-0.532115	0.337	0.492	0.0462408
NSUN4	1.26468e-06	-0.430933	0.076	0.168	0.0462886
SUPT6H	1.26835e-06	-0.301564	0.161	0.293	0.046423
VPS35	1.27611e-06	-0.556776	0.227	0.376	0.0467068
H1FX	1.27642e-06	0.792739	0.503	0.417	0.0467183
NOL10	1.28289e-06	-0.39469	0.176	0.316	0.0469552
CPPED1	1.28523e-06	-0.980727	0.083	0.174	0.0470406
ELP3	1.29038e-06	-0.838951	0.146	0.259	0.0472292
PRPF3	1.29038e-06	-0.468618	0.155	0.285	0.0472293
GRK5	1.29354e-06	-0.475084	0.286	0.44	0.0473448
MEF2D	1.30663e-06	-0.527523	0.135	0.251	0.0478238
HCP5	1.31124e-06	-0.397411	0.181	0.316	0.0479927
ABR	1.31222e-06	-0.528933	0.251	0.407	0.0480286
IPO11	1.32197e-06	-0.488515	0.071	0.161	0.0483854
ZYG11B	1.33791e-06	-0.483569	0.096	0.199	0.048969
FAM13B	1.33956e-06	-0.377961	0.359	0.539	0.0490292
FBXL5	1.34147e-06	-0.464093	0.22	0.368	0.0490993
THOC2	1.35408e-06	-0.472577	0.335	0.505	0.0495606
PKM	1.35734e-06	-0.412692	0.313	0.492	0.0496802
TCF12	1.36405e-06	-0.429968	0.537	0.684	0.0499257
ZNF548	1.37055e-06	-0.816371	0.06	0.142	0.0501636
KLF4	1.37433e-06	-0.604848	0.094	0.194	0.0503018
ADAM19	1.38002e-06	-0.501575	0.569	0.725	0.0505099
GNB5	1.39005e-06	-0.473589	0.315	0.484	0.0508771
LASP1	1.39807e-06	-0.651147	0.148	0.269	0.0511708
ZBTB21	1.40646e-06	-0.406005	0.141	0.267	0.0514777
AGFG1	1.41958e-06	-0.372706	0.275	0.443	0.051958
HOTAIRM1	1.42405e-06	-1.26163	0.049	0.122	0.0521216
KCMF1	1.42772e-06	-0.423969	0.315	0.487	0.052256
ARCN1	1.43032e-06	-0.504224	0.116	0.228	0.0523511
CRNKL1	1.43428e-06	-0.477218	0.089	0.189	0.052496
SCAF8	1.44439e-06	-0.443351	0.349	0.516	0.052866
HDLBP	1.44928e-06	-0.506275	0.161	0.29	0.053045
DHTKD1	1.45164e-06	-0.494073	0.124	0.238	0.0531316
AMFR	1.45481e-06	-0.316444	0.259	0.44	0.0532474
AC025171.2	1.46037e-06	-0.818649	0.058	0.14	0.053451
CENPC	1.47081e-06	-0.375061	0.371	0.56	0.0538329
CCDC141	1.48048e-06	-0.735564	0.117	0.223	0.0541869
CORO1B	1.48068e-06	-0.670442	0.123	0.233	0.0541945
SNX1	1.4815e-06	-0.374233	0.27	0.448	0.0542246
SH3GL1	1.48449e-06	-0.540499	0.108	0.215	0.0543339
XKR6	1.49254e-06	-0.470336	0.314	0.469	0.0546285
TRIM38	1.494e-06	-0.421735	0.405	0.58	0.0546821
ERCC6	1.49975e-06	-0.465669	0.073	0.163	0.0548923
ZNF281	1.50267e-06	-0.559177	0.072	0.161	0.0549993
CCDC186	1.5037e-06	-0.349252	0.179	0.319	0.0550368
RNASEH2B	1.50446e-06	-0.408016	0.422	0.617	0.0550646
ABHD5	1.50718e-06	-0.874204	0.059	0.14	0.0551643
GABPB2	1.51171e-06	-0.627481	0.069	0.155	0.05533
C12orf29	1.51372e-06	-0.629228	0.052	0.13	0.0554038
EP300	1.52262e-06	-0.420899	0.345	0.526	0.0557294
YEATS2	1.53621e-06	-0.383795	0.124	0.244	0.0562269
SLMAP	1.54559e-06	-0.603458	0.301	0.453	0.0565702
DTNB	1.55e-06	-0.505266	0.212	0.35	0.0567317
NABP1	1.55373e-06	-0.736635	0.102	0.205	0.056868
VPS13D	1.5604e-06	-0.331464	0.262	0.43	0.057112
LARP4	1.56429e-06	-0.491586	0.119	0.231	0.0572545
PRKACA	1.56873e-06	-0.591893	0.063	0.148	0.0574172
STAU1	1.57239e-06	-0.467222	0.277	0.435	0.0575512
KANSL2	1.57668e-06	-0.422259	0.126	0.244	0.0577079
HIPK1	1.58063e-06	-0.428256	0.171	0.303	0.0578526
CCAR2	1.59029e-06	-0.910535	0.048	0.122	0.0582064
CHCHD3	1.60249e-06	-0.341702	0.306	0.474	0.0586526
STX11	1.6071e-06	-1.04825	0.04	0.109	0.0588214
RAP1B	1.60763e-06	-0.382986	0.651	0.803	0.058841
PPARA	1.61221e-06	-0.730784	0.066	0.15	0.0590084
CELF2	1.61653e-06	-0.347176	0.767	0.865	0.0591665
PEA15	1.61682e-06	-0.849394	0.062	0.145	0.0591771
ISG20L2	1.61713e-06	-0.743659	0.07	0.158	0.0591885
HNRNPUL1	1.61762e-06	-0.344351	0.279	0.448	0.0592065
PCNX2	1.62966e-06	-0.767911	0.138	0.249	0.0596472
PRKAR2A	1.63233e-06	-0.541569	0.169	0.298	0.0597449
ZC3HAV1	1.65477e-06	-0.406306	0.434	0.617	0.0605664
TFRC	1.66679e-06	-0.557569	0.174	0.301	0.0610063
BICDL1	1.67585e-06	-1.0561	0.049	0.122	0.0613379
MAST3	1.68311e-06	-0.423669	0.106	0.215	0.0616036
UAP1	1.68604e-06	-0.58695	0.074	0.163	0.0617107
RNF13	1.68955e-06	-0.389197	0.399	0.575	0.0618393
ADSS	1.6969e-06	-0.441701	0.22	0.368	0.0621081
FCER1G	1.71358e-06	-1.18115	0.077	0.166	0.0627189
CEP170	1.75017e-06	-0.505387	0.235	0.381	0.064058
PCM1	1.75399e-06	-0.333773	0.459	0.635	0.0641979
CSNK1A1	1.75815e-06	-0.397709	0.398	0.593	0.0643501
KLC1	1.76158e-06	-0.40794	0.242	0.396	0.0644755
PPARD	1.77565e-06	-0.479029	0.164	0.293	0.0649904
HSPA9	1.7817e-06	-0.356885	0.304	0.479	0.0652119
DAP	1.78393e-06	-0.441808	0.198	0.337	0.0652937
SEPTIN6	1.79035e-06	-0.365202	0.521	0.689	0.0655287
HS2ST1	1.80709e-06	-0.707772	0.227	0.355	0.0661413
CEP120	1.83564e-06	-0.443396	0.17	0.303	0.0671863
VPS13A	1.85732e-06	-0.547417	0.196	0.326	0.0679799
C1RL	1.88663e-06	-0.681522	0.061	0.142	0.0690524
SUGP1	1.89778e-06	-0.678513	0.059	0.14	0.0694606
CCDC7	1.90004e-06	-0.647705	0.112	0.215	0.0695433
S100A12	1.90138e-06	-2.04038	0.054	0.127	0.0695924
BTF3	1.90203e-06	0.229061	0.958	0.977	0.0696161
SMU1	1.90633e-06	-0.329309	0.189	0.334	0.0697737
RASSF2	1.90726e-06	-0.56006	0.192	0.326	0.0698076
UNKL	1.92181e-06	-0.710907	0.091	0.187	0.07034
RFX5	1.92561e-06	-0.465203	0.092	0.192	0.0704792
AC016831.7	1.92926e-06	-0.26727	0.16	0.293	0.0706129
G2E3	1.93311e-06	-0.536596	0.147	0.269	0.0707536
RIOX2	1.94664e-06	-0.721904	0.061	0.142	0.0712489
MGME1	1.9741e-06	-0.49491	0.156	0.28	0.0722542
CTNNA1	1.99339e-06	-0.56252	0.13	0.241	0.0729599
MTOR	2.00263e-06	-0.580598	0.115	0.223	0.0732983
PIAS2	2.00611e-06	-0.451543	0.128	0.244	0.0734257
AOPEP	2.00826e-06	-0.708232	0.175	0.295	0.0735042
SUGP2	2.01959e-06	-0.512137	0.126	0.238	0.0739191
MAP3K7	2.02572e-06	-0.511665	0.138	0.254	0.0741432
RBM19	2.03488e-06	-0.652519	0.085	0.179	0.0744786
IGF2R	2.03795e-06	-0.496399	0.153	0.275	0.074591
MINDY3	2.05124e-06	-0.599604	0.127	0.238	0.0750776
FAM102A	2.06465e-06	-0.712677	0.142	0.256	0.0755683
UPF3A	2.08216e-06	-0.421807	0.27	0.43	0.0762093
AKAP10	2.08634e-06	-0.430823	0.224	0.376	0.0763621
RNF20	2.1407e-06	-0.572032	0.104	0.207	0.0783516
BTG3	2.14458e-06	-0.5324	0.104	0.207	0.0784937
TMEM116	2.14831e-06	-0.852507	0.06	0.14	0.0786304
SEC24B	2.16524e-06	-0.317195	0.302	0.469	0.07925
TOMM40	2.16857e-06	-0.716485	0.096	0.194	0.0793719
TNFAIP8	2.17462e-06	-0.314986	0.75	0.886	0.0795934
CASP8	2.17679e-06	-0.476222	0.237	0.383	0.0796726
MARK2	2.17753e-06	-0.513766	0.159	0.282	0.0796996
NNT	2.1804e-06	-0.300558	0.15	0.277	0.0798049
RALGAPA1	2.18196e-06	-0.425985	0.329	0.51	0.0798619
MTR	2.18769e-06	-0.432729	0.222	0.365	0.0800715
PIP5K1C	2.19054e-06	-0.730702	0.05	0.124	0.0801759
BAG4	2.19856e-06	-0.768987	0.097	0.192	0.0804693
ARID1A	2.20072e-06	-0.362863	0.306	0.484	0.0805486
AL592183.1	2.20618e-06	-0.639407	0.144	0.264	0.0807484
WDR11	2.20747e-06	-0.307277	0.207	0.352	0.0807957
EIF4A3	2.21932e-06	-0.453518	0.242	0.386	0.0812292
RAB30-DT	2.22346e-06	-0.293232	0.169	0.308	0.0813809
INTS1	2.22591e-06	-0.749538	0.059	0.14	0.0814706
KNL1	2.22725e-06	-0.777175	0.052	0.127	0.0815197
EGLN1	2.25987e-06	-0.610019	0.117	0.225	0.0827133
RAB12	2.2684e-06	-0.584472	0.109	0.215	0.0830256
SLC36A4	2.2684e-06	-0.459485	0.159	0.285	0.0830257
SOS2	2.26971e-06	-0.362025	0.348	0.518	0.0830738
CTDSPL2	2.28483e-06	-0.360573	0.229	0.383	0.0836271
ECD	2.29112e-06	-0.497253	0.207	0.35	0.0838574
ARL8B	2.29459e-06	-0.505877	0.197	0.334	0.0839844
RELCH	2.29861e-06	-0.383501	0.235	0.389	0.0841315
ADAR	2.30738e-06	-0.357533	0.254	0.427	0.0844523
CEP135	2.31819e-06	-0.450787	0.156	0.28	0.0848482
VPS41	2.33284e-06	-0.440628	0.262	0.422	0.0853842
CD27	2.34456e-06	-0.734018	0.151	0.262	0.0858134
AKAP8L	2.34856e-06	-0.418589	0.227	0.376	0.0859596
NFATC1	2.36231e-06	-0.562423	0.27	0.415	0.0864629
SPATA5	2.36291e-06	-0.533925	0.196	0.324	0.086485
ZFAND6	2.36545e-06	-0.454789	0.506	0.661	0.0865778
SLC25A32	2.36883e-06	-0.378942	0.148	0.272	0.0867017
RNF216	2.38588e-06	-0.4448	0.315	0.482	0.0873255
ELK4	2.38949e-06	-0.346268	0.162	0.293	0.0874577
KIAA0100	2.39298e-06	-0.509339	0.089	0.184	0.0875856
KAT2B	2.39305e-06	-0.341932	0.244	0.399	0.087588
CASP10	2.42354e-06	-0.692527	0.068	0.153	0.088704
ATAD2	2.44013e-06	-0.289948	0.154	0.285	0.0893112
CELSR1	2.44025e-06	-1.13385	0.055	0.13	0.0893156
DDX60L	2.45023e-06	-0.375311	0.117	0.228	0.0896809
PAQR3	2.47584e-06	-0.537055	0.126	0.238	0.0906182
HINT1	2.52588e-06	0.270737	0.927	0.959	0.0924497
KIF22	2.52906e-06	-0.917604	0.041	0.109	0.0925662
DENND4A	2.54188e-06	-0.468659	0.729	0.803	0.0930355
MRS2	2.54475e-06	-0.981825	0.061	0.14	0.0931406
CSNK1G1	2.58199e-06	-0.472189	0.186	0.321	0.0945034
IPO7	2.58599e-06	-0.397123	0.185	0.321	0.0946497
SMG7	2.59536e-06	-0.407627	0.228	0.378	0.0949928
AHCYL2	2.61137e-06	-0.533177	0.197	0.324	0.0955787
SEPTIN7	2.61383e-06	-0.264936	0.776	0.909	0.0956688
PRKDC	2.63757e-06	-0.446863	0.376	0.549	0.0965377
MDN1	2.64159e-06	-0.60308	0.145	0.264	0.096685
PCF11	2.65381e-06	-0.355547	0.314	0.487	0.0971322
ATF2	2.66248e-06	-0.464251	0.176	0.308	0.0974493
AP3B1	2.67331e-06	-0.52476	0.543	0.697	0.0978459
PARP11	2.69499e-06	-0.522385	0.126	0.236	0.0986392
PFKFB3	2.71319e-06	-0.892511	0.062	0.142	0.0993054
BLNK	2.75273e-06	-0.416624	0.468	0.642	0.100753
TARS	2.75615e-06	-0.852867	0.061	0.14	0.100878
BAG5	2.77051e-06	-0.354236	0.129	0.246	0.101403
FAM91A1	2.78604e-06	-0.301016	0.163	0.293	0.101972
GNL3L	2.79227e-06	-0.458415	0.116	0.225	0.1022
R3HDM2	2.81292e-06	-0.354967	0.51	0.697	0.102956
MYO9B	2.83319e-06	-0.411711	0.372	0.547	0.103697
ESYT2	2.90621e-06	-0.460622	0.267	0.422	0.10637
CAAP1	2.91251e-06	-0.58814	0.158	0.277	0.106601
RHBDF2	2.9334e-06	-0.356294	0.316	0.487	0.107365
USP20	2.9461e-06	-0.61261	0.067	0.15	0.10783
TSPYL2	2.96635e-06	-0.365399	0.22	0.363	0.108571
KBTBD2	3.00219e-06	-0.498177	0.163	0.29	0.109883
SLC4A1AP	3.01922e-06	-0.714146	0.089	0.184	0.110506
STK38	3.02354e-06	-0.442196	0.302	0.459	0.110665
FCGR2A	3.03244e-06	-0.964731	0.048	0.119	0.11099
DCP1A	3.03695e-06	-0.39551	0.243	0.399	0.111155
PLEK	3.04906e-06	-0.407944	0.295	0.456	0.111598
HACD4	3.08427e-06	-0.66388	0.104	0.205	0.112888
CD80	3.08434e-06	-0.849912	0.048	0.119	0.11289
JAK3	3.0993e-06	-0.547785	0.125	0.236	0.113438
CHD1	3.10962e-06	-0.427429	0.477	0.619	0.113815
ADAM10	3.11808e-06	-0.45268	0.357	0.521	0.114125
SIN3B	3.11963e-06	-0.448259	0.08	0.174	0.114182
DDX10	3.13912e-06	-0.571654	0.183	0.306	0.114895
CD70	3.13914e-06	-0.58929	0.091	0.184	0.114896
ERVK3-1	3.16461e-06	-0.496947	0.168	0.295	0.115828
NHLRC2	3.17173e-06	-0.4505	0.095	0.192	0.116089
ZNF655	3.17367e-06	-0.550522	0.183	0.311	0.116159
SEC63	3.20218e-06	-0.383754	0.238	0.389	0.117203
STK17A	3.21114e-06	-0.326655	0.645	0.819	0.117531
UXT	3.21705e-06	0.449139	0.72	0.712	0.117747
GOLGA2	3.24467e-06	-0.249362	0.071	0.158	0.118758
PNRC1	3.24598e-06	-0.246879	0.807	0.907	0.118806
ELP1	3.25691e-06	-0.521861	0.063	0.145	0.119206
ANAPC16	3.28126e-06	0.350106	0.819	0.876	0.120097
TAF2	3.2935e-06	-0.315359	0.175	0.308	0.120545
SLC5A3	3.29927e-06	-0.796365	0.046	0.117	0.120757
MAP3K14	3.30904e-06	-0.390172	0.188	0.321	0.121114
DELE1	3.31191e-06	-0.611528	0.082	0.174	0.121219
ABCC4	3.32905e-06	-1.01067	0.047	0.117	0.121847
ELMSAN1	3.33355e-06	-0.40008	0.181	0.313	0.122011
USP28	3.37449e-06	-0.480034	0.179	0.308	0.12351
ANO6	3.37774e-06	-0.584669	0.164	0.285	0.123629
PPP2R2A	3.37989e-06	-0.433884	0.308	0.479	0.123707
TRIM59	3.38602e-06	-0.629755	0.082	0.174	0.123932
ID2	3.3883e-06	-0.999617	0.059	0.137	0.124015
WDR70	3.39029e-06	-0.399551	0.363	0.541	0.124088
POGZ	3.40866e-06	-0.302571	0.228	0.378	0.124761
TOR1AIP1	3.4255e-06	-0.559083	0.168	0.29	0.125377
CYTH4	3.45138e-06	-0.484479	0.183	0.313	0.126324
KPNA3	3.46672e-06	-0.433468	0.256	0.407	0.126885
TAOK3	3.48649e-06	-0.42773	0.552	0.694	0.127609
ZNF394	3.49512e-06	-0.385645	0.211	0.355	0.127925
CLINT1	3.4989e-06	-0.372132	0.323	0.503	0.128063
SZT2	3.49929e-06	-0.637955	0.09	0.184	0.128077
KRAS	3.50152e-06	-0.467533	0.243	0.391	0.128159
TAF4	3.54833e-06	-1.03027	0.049	0.119	0.129872
C2CD5	3.57008e-06	-0.266673	0.186	0.326	0.130669
XPNPEP3	3.58565e-06	-0.681858	0.089	0.181	0.131238
ZBTB16	3.59846e-06	0.847195	0.406	0.295	0.131707
FBXL4	3.66105e-06	-0.489653	0.106	0.207	0.133998
ACYP2	3.68249e-06	-0.497384	0.381	0.526	0.134783
WDR47	3.68732e-06	-0.649199	0.057	0.135	0.13496
RNF130	3.72884e-06	-0.737418	0.178	0.298	0.136479
ITGA4	3.76067e-06	-0.329837	0.521	0.681	0.137644
IFNAR1	3.768e-06	-0.278422	0.317	0.51	0.137913
C18orf25	3.76907e-06	-0.329034	0.185	0.321	0.137952
ZNF141	3.77559e-06	-0.274066	0.196	0.339	0.13819
PDSS2	3.81186e-06	-0.426908	0.303	0.453	0.139518
GOLGA4	3.84529e-06	-0.394618	0.371	0.539	0.140741
TDRD7	3.86704e-06	-0.574081	0.077	0.166	0.141538
SPPL2A	3.87763e-06	-0.485296	0.269	0.42	0.141925
ACAP2	3.88894e-06	-0.294498	0.626	0.764	0.142339
LIN54	3.90344e-06	-0.820653	0.077	0.163	0.14287
DDHD1	3.92141e-06	-0.431872	0.292	0.443	0.143528
HMBOX1	3.92214e-06	-0.439391	0.289	0.443	0.143554
MOB1A	3.93267e-06	-0.301325	0.444	0.653	0.14394
RRN3	3.94479e-06	-0.501532	0.098	0.199	0.144383
TNK2	3.94823e-06	-0.627456	0.091	0.184	0.144509
CCDC200	3.98514e-06	-0.54646	0.097	0.194	0.14586
ORC5	3.99592e-06	-0.734905	0.085	0.174	0.146255
C16orf74	4.00716e-06	-0.398479	0.341	0.505	0.146666
RBM12	4.03094e-06	-0.570762	0.046	0.117	0.147536
UBQLN1	4.04155e-06	-0.461564	0.283	0.435	0.147925
FTX	4.04505e-06	-0.376536	0.544	0.707	0.148053
BMPR2	4.04681e-06	-0.484843	0.187	0.313	0.148117
HIP1	4.06871e-06	-1.03409	0.086	0.174	0.148919
POLDIP3	4.14836e-06	-0.346868	0.109	0.215	0.151834
CTNNB1	4.15116e-06	-0.451603	0.379	0.539	0.151937
TBC1D23	4.17648e-06	-0.336733	0.178	0.311	0.152863
CDK16	4.19139e-06	-0.766158	0.042	0.109	0.153409
FOXK1	4.23577e-06	-0.413237	0.177	0.308	0.155033
NAPG	4.2429e-06	-0.297868	0.154	0.282	0.155294
NPC1	4.27569e-06	-0.407978	0.19	0.324	0.156495
ZBTB7A	4.30112e-06	-0.433143	0.255	0.409	0.157425
EZH1	4.30211e-06	-0.4762	0.162	0.285	0.157461
CASC3	4.30786e-06	-0.541892	0.105	0.205	0.157672
HSPD1	4.33173e-06	-0.474993	0.369	0.528	0.158546
DNAJA1	4.34885e-06	-0.280371	0.492	0.687	0.159172
NCF2	4.39445e-06	-0.817817	0.111	0.207	0.160841
DNM1L	4.4033e-06	-0.457436	0.205	0.334	0.161165
NUBPL	4.44512e-06	-0.500597	0.192	0.321	0.162696
SIDT1	4.44599e-06	-0.462581	0.281	0.435	0.162728
HCFC2	4.48715e-06	-0.560833	0.057	0.135	0.164234
LGALS8	4.49613e-06	-0.522992	0.075	0.161	0.164563
MAPKAPK5	4.5044e-06	-0.530905	0.099	0.197	0.164866
SAP30L-AS1	4.50479e-06	-0.865736	0.042	0.109	0.16488
ITGB2	4.51842e-06	-0.429211	0.317	0.477	0.165379
FOCAD	4.51992e-06	-0.958843	0.082	0.168	0.165433
ORC2	4.52145e-06	-0.498745	0.165	0.285	0.165489
KIF18A	4.57059e-06	-0.648786	0.05	0.122	0.167288
DHX40	4.59317e-06	-0.446885	0.139	0.256	0.168115
ITSN2	4.6063e-06	-0.333734	0.68	0.803	0.168595
TMOD2	4.64196e-06	-0.958255	0.049	0.119	0.1699
POU2F1	4.65847e-06	-0.369894	0.303	0.466	0.170505
BTBD1	4.68089e-06	-0.574664	0.166	0.288	0.171325
HELZ	4.73425e-06	-0.435411	0.315	0.479	0.173278
ABHD3	4.74175e-06	-0.568245	0.185	0.311	0.173553
NBPF15	4.74362e-06	-0.656574	0.058	0.135	0.173621
AC107884.1	4.7456e-06	-0.62248	0.05	0.122	0.173694
RALGAPA2	4.75869e-06	-0.477399	0.183	0.308	0.174173
TRIO	4.76635e-06	-0.418592	0.555	0.692	0.174453
SLC12A6	4.78389e-06	-0.579623	0.299	0.446	0.175095
KRCC1	4.84239e-06	-0.531255	0.187	0.313	0.177236
RIPK1	4.87808e-06	-0.33319	0.165	0.298	0.178543
KDM5C	4.95831e-06	-0.331476	0.116	0.223	0.181479
KIAA2026	4.9736e-06	-0.381776	0.307	0.477	0.182039
ZNF518A	4.98166e-06	-0.492291	0.183	0.308	0.182334
IGLC2	4.99216e-06	0.954446	0.477	0.355	0.182718
RAB30	4.99513e-06	-0.288606	0.412	0.609	0.182827
LEO1	5.03292e-06	-0.632518	0.094	0.187	0.18421
STX16	5.03578e-06	-0.353511	0.191	0.326	0.184315
SAP30BP	5.12577e-06	-0.401738	0.223	0.365	0.187608
LINC01619	5.13235e-06	0.881565	0.596	0.565	0.187849
ZBTB37	5.1365e-06	-1.09121	0.053	0.124	0.188001
IK	5.1728e-06	-0.307766	0.302	0.484	0.18933
IMPA1	5.24001e-06	-0.60758	0.084	0.174	0.19179
PURB	5.26116e-06	-0.577781	0.063	0.142	0.192564
EPRS	5.26365e-06	-0.362229	0.239	0.386	0.192655
SNRPD2	5.32201e-06	0.457183	0.641	0.632	0.194791
UBR1	5.34621e-06	-0.371812	0.293	0.451	0.195677
AGTPBP1	5.34695e-06	-0.503902	0.263	0.399	0.195704
POLA1	5.35104e-06	-0.744216	0.087	0.176	0.195854
ITPRID2	5.36568e-06	-0.796996	0.044	0.111	0.196389
IL7	5.39649e-06	-0.818499	0.16	0.272	0.197517
CLTC	5.43315e-06	-0.504071	0.185	0.308	0.198859
NLRP1	5.43764e-06	-0.35578	0.311	0.482	0.199023
ZBTB41	5.44263e-06	-0.779615	0.049	0.119	0.199206
JAM3	5.47986e-06	-1.0045	0.102	0.194	0.200568
TFG	5.50924e-06	-0.334435	0.16	0.285	0.201644
RHOF	5.51023e-06	-0.436117	0.162	0.285	0.20168
ZNF700	5.56998e-06	-0.484473	0.109	0.21	0.203867
HUS1	5.60712e-06	-0.500663	0.077	0.166	0.205226
RNF11	5.66459e-06	-0.635958	0.078	0.166	0.20733
STXBP5	5.66951e-06	-0.467179	0.185	0.308	0.20751
SYK	5.70581e-06	-0.318904	0.582	0.749	0.208839
G3BP2	5.71154e-06	-0.452874	0.36	0.516	0.209048
FANCL	5.74779e-06	-0.800245	0.076	0.158	0.210375
TRMO	5.75178e-06	-0.368863	0.083	0.176	0.210521
DNAJB6	5.78175e-06	-0.353311	0.35	0.521	0.211618
KHDC4	5.83771e-06	-0.343079	0.178	0.311	0.213666
HERC2	5.86309e-06	-0.442363	0.186	0.316	0.214595
SMNDC1	5.909e-06	-0.395821	0.135	0.249	0.216275
SLC35A3	5.90962e-06	-0.381187	0.1	0.199	0.216298
CHST11	5.91681e-06	-0.429511	0.458	0.617	0.216561
NEK7	5.94938e-06	-0.529029	0.273	0.427	0.217753
PNN	5.96893e-06	-0.324602	0.589	0.736	0.218469
ADAT1	6.02467e-06	-0.698221	0.044	0.111	0.220509
GPR137B	6.03506e-06	-1.29603	0.055	0.127	0.220889
AP2B1	6.0724e-06	-0.34461	0.302	0.464	0.222256
UBE3B	6.08867e-06	-0.478979	0.074	0.158	0.222851
EPM2A	6.10469e-06	-0.637847	0.071	0.153	0.223438
ZNF714	6.16581e-06	-0.92551	0.052	0.122	0.225675
ARL1	6.20254e-06	-0.800897	0.111	0.207	0.227019
CHFR	6.20769e-06	-0.38786	0.158	0.277	0.227208
PRORP	6.25405e-06	-0.453638	0.154	0.269	0.228905
GPR107	6.26663e-06	-0.558153	0.122	0.228	0.229365
OXR1	6.32035e-06	-0.388747	0.327	0.487	0.231331
KIF2A	6.3507e-06	-0.30565	0.357	0.536	0.232442
TRIM33	6.36323e-06	-0.322078	0.299	0.461	0.232901
CD82	6.46383e-06	-0.354848	0.316	0.474	0.236583
RMDN1	6.49455e-06	-0.510921	0.158	0.275	0.237707
TYK2	6.5328e-06	-0.51498	0.078	0.166	0.239107
AZIN1-AS1	6.54584e-06	-0.62058	0.098	0.189	0.239584
WDR3	6.55435e-06	-0.772933	0.066	0.145	0.239896
AL158152.1	6.60561e-06	-0.513046	0.103	0.202	0.241772
SLC20A1	6.61782e-06	-0.399497	0.07	0.153	0.242219
SERPINB1	6.71967e-06	-0.31907	0.323	0.508	0.245947
ITCH	6.72044e-06	-0.356502	0.435	0.601	0.245975
FAM117A	6.75618e-06	-0.581791	0.171	0.293	0.247283
FBRS	6.77224e-06	-0.468369	0.117	0.22	0.247871
PIK3C3	6.77931e-06	-0.506104	0.182	0.303	0.24813
SLC43A2	6.85403e-06	-0.575464	0.12	0.225	0.250864
RERE	6.89698e-06	-0.338175	0.639	0.785	0.252436
DNAJB14	6.92197e-06	-0.403357	0.288	0.443	0.253351
UBE3C	6.94924e-06	-0.324302	0.23	0.376	0.254349
LMO2	6.95784e-06	-0.971757	0.065	0.142	0.254664
UVSSA	6.98742e-06	-0.56847	0.047	0.117	0.255747
ACTN4	7.0076e-06	-0.423654	0.185	0.311	0.256485
AL035071.2	7.09171e-06	-0.598395	0.072	0.155	0.259564
TMED8	7.09444e-06	-0.37354	0.183	0.311	0.259664
DNAJC13	7.20455e-06	-0.546091	0.125	0.231	0.263694
MAP4K2	7.23857e-06	-0.382188	0.136	0.249	0.264939
FBXW8	7.28387e-06	-0.501135	0.123	0.228	0.266597
TP53	7.30318e-06	-0.584009	0.098	0.192	0.267304
HIVEP2	7.30655e-06	-0.482289	0.258	0.399	0.267427
TRA2A	7.30981e-06	-0.457822	0.605	0.736	0.267546
CDK11A	7.3236e-06	-0.505629	0.188	0.313	0.268051
WDR36	7.34841e-06	-0.444726	0.093	0.187	0.268959
PRPF39	7.3523e-06	-0.468173	0.146	0.259	0.269101
ZFP36	7.37067e-06	-0.360066	0.454	0.622	0.269774
MED24	7.4013e-06	-0.705064	0.053	0.124	0.270895
PMS2	7.44906e-06	-0.581412	0.068	0.148	0.272643
KIAA0232	7.50096e-06	-0.276959	0.161	0.288	0.274543
TCP1	7.53522e-06	-0.41762	0.243	0.394	0.275797
CGAS	7.57686e-06	-0.634191	0.076	0.161	0.277321
CUL4A	7.57802e-06	-0.341185	0.221	0.358	0.277363
MSL2	7.60224e-06	-0.377429	0.206	0.337	0.27825
ANKRD10	7.61489e-06	-0.317817	0.317	0.5	0.278713
UBAP2L	7.63659e-06	-0.301891	0.133	0.246	0.279507
PAX5	7.6794e-06	-0.337623	0.736	0.85	0.281074
SPEN	7.76305e-06	-0.29768	0.294	0.464	0.284136
RAB5IF	7.78199e-06	-0.445392	0.247	0.394	0.284828
WASHC3	7.85676e-06	-0.305033	0.256	0.415	0.287565
CDC40	7.85678e-06	-0.382847	0.37	0.554	0.287566
CBX7	7.95746e-06	-0.595671	0.098	0.192	0.291251
SAFB2	7.98332e-06	-0.270241	0.198	0.342	0.292198
FANCD2	7.99407e-06	-0.460509	0.074	0.158	0.292591
ORC3	8.1363e-06	-0.669819	0.132	0.233	0.297797
TMEM117	8.26172e-06	-0.593891	0.205	0.324	0.302387
ALG8	8.26185e-06	-0.855045	0.07	0.148	0.302392
PRKCD	8.27773e-06	-0.440032	0.106	0.205	0.302973
TNIP2	8.28008e-06	-0.659923	0.141	0.249	0.303059
ATP2B4	8.32348e-06	-1.52308	0.045	0.109	0.304648
FBXO7	8.37285e-06	-0.318987	0.195	0.332	0.306455
DGKZ	8.41888e-06	-0.596343	0.068	0.148	0.30814
DDX39B	8.41998e-06	-0.383766	0.373	0.56	0.30818
OPA3	8.45842e-06	-0.621634	0.12	0.22	0.309587
ANAPC4	8.47064e-06	-0.656243	0.078	0.163	0.310034
TMX4	8.48955e-06	-0.303561	0.23	0.378	0.310726
PLEKHM2	8.54394e-06	-0.373683	0.318	0.477	0.312717
MBTPS1	8.55605e-06	-0.392446	0.185	0.313	0.31316
PDE8A	8.58775e-06	-0.429124	0.222	0.355	0.31432
HCST	8.6254e-06	-0.640051	0.156	0.264	0.315698
DNAJB11	8.71662e-06	-0.41057	0.142	0.256	0.319037
ACOX1	8.7878e-06	-0.739698	0.05	0.119	0.321642
CLASP2	8.84902e-06	-0.310494	0.432	0.606	0.323883
CCR6	8.88305e-06	-0.424301	0.271	0.409	0.325129
PLEKHM1	8.98691e-06	-0.447574	0.099	0.194	0.32893
BTN2A2	8.99358e-06	-0.469958	0.136	0.246	0.329174
TMX3	9.0457e-06	-0.559537	0.12	0.223	0.331082
CHCHD2	9.08087e-06	0.290649	0.824	0.865	0.332369
RCHY1	9.13113e-06	-0.66392	0.079	0.163	0.334208
PITPNB	9.28482e-06	-0.2266	0.302	0.472	0.339834
RUNDC1	9.32541e-06	-0.893961	0.044	0.109	0.341319
DDB1	9.32847e-06	-0.337776	0.115	0.22	0.341431
ZC2HC1A	9.36023e-06	-0.497401	0.087	0.176	0.342594
MAML2	9.39951e-06	-0.414672	0.547	0.687	0.344031
PAPOLG	9.42358e-06	-0.564443	0.098	0.192	0.344912
NOP14	9.49589e-06	-0.337396	0.068	0.148	0.347559
CUL2	9.49632e-06	-0.280343	0.167	0.293	0.347575
MYO9A	9.52907e-06	-0.46109	0.257	0.399	0.348773
HLA-DPB1	9.58611e-06	0.168615	0.995	0.992	0.350861
UBL3	9.64558e-06	-0.343156	0.262	0.415	0.353038
TAB3	9.74623e-06	-0.800231	0.064	0.14	0.356722
ETHE1	9.76639e-06	-0.79588	0.057	0.13	0.35746
RPS4X	9.80273e-06	0.116342	1	1	0.35879
TRRAP	9.83576e-06	-0.40964	0.235	0.376	0.359999
STK26	9.84718e-06	-0.540321	0.126	0.231	0.360417
LRRC40	9.85912e-06	-0.708457	0.098	0.189	0.360854
NFE2L2	9.90394e-06	-0.358416	0.285	0.446	0.362494
SAMD12	9.90541e-06	-1.32599	0.084	0.163	0.362548
LUC7L2	9.92715e-06	-0.341858	0.456	0.622	0.363344
EAF2	9.92905e-06	-0.44383	0.482	0.65	0.363413
MTA3	9.96391e-06	-0.446137	0.1	0.197	0.364689
NMRAL1	9.96698e-06	-0.642329	0.077	0.161	0.364801
PPP3CC	9.98963e-06	-0.383176	0.582	0.723	0.365631
KHDRBS1	1.00017e-05	-0.209798	0.403	0.585	0.366072
SLC5A6	1.00142e-05	-0.773538	0.04	0.104	0.366529
TSNARE1	1.00379e-05	-0.685513	0.057	0.13	0.367396
MS4A7	1.00693e-05	-0.687537	0.081	0.166	0.368547
TBC1D22B	1.00713e-05	-0.879854	0.049	0.117	0.368618
CDR2	1.0104e-05	-0.545904	0.193	0.303	0.369818
ASH1L	1.02585e-05	-0.341542	0.608	0.72	0.37547
XPR1	1.02817e-05	-0.433703	0.272	0.412	0.37632
PDE4DIP	1.02841e-05	-0.753714	0.062	0.137	0.37641
SLC30A6	1.03194e-05	-0.341654	0.127	0.233	0.3777
TAP2	1.03252e-05	-0.179563	0.149	0.269	0.377913
HSPH1	1.03799e-05	-0.276595	0.203	0.334	0.379914
TRAPPC12	1.04411e-05	-0.366191	0.17	0.295	0.382156
SLC25A6	1.04533e-05	0.292283	0.91	0.927	0.382603
MLLT10	1.04909e-05	-0.297494	0.26	0.415	0.383976
STAM2	1.05004e-05	-0.701508	0.097	0.187	0.384324
JAK1	1.05212e-05	-0.234002	0.731	0.868	0.385085
ARMH3	1.05235e-05	-0.40427	0.293	0.443	0.38517
ZMIZ1	1.05295e-05	-0.69144	0.049	0.117	0.38539
UBXN7	1.05812e-05	-0.430511	0.19	0.313	0.387281
CD81	1.05939e-05	0.435216	0.736	0.744	0.387746
OGDH	1.05943e-05	-0.286411	0.216	0.358	0.387763
STAMBPL1	1.06021e-05	-0.689092	0.118	0.212	0.388048
SPTLC2	1.06165e-05	-0.450229	0.262	0.402	0.388575
TRIM73	1.06556e-05	-0.578683	0.12	0.22	0.390006
ME2	1.06711e-05	-0.422009	0.215	0.35	0.390572
INPP5F	1.06971e-05	-0.472466	0.171	0.288	0.391524
APLF	1.08186e-05	-0.995752	0.063	0.137	0.39597
EEA1	1.08245e-05	-0.446542	0.237	0.373	0.396188
TERF1	1.08369e-05	-0.272865	0.19	0.324	0.39664
RPS14	1.08528e-05	0.10011	0.999	1	0.397223
CFLAR	1.10392e-05	-0.415501	0.374	0.531	0.404046
NUTM2B-AS1	1.11569e-05	-0.401719	0.315	0.479	0.408352
SUCLG2	1.11716e-05	-0.445898	0.373	0.528	0.408891
USP7	1.11909e-05	-0.22354	0.264	0.427	0.409598
NAA40	1.12372e-05	-0.698883	0.049	0.117	0.411293
NARF	1.12679e-05	-0.385239	0.172	0.295	0.412418
RAB8B	1.1271e-05	-0.398725	0.484	0.632	0.41253
FEM1C	1.13434e-05	-0.485294	0.1	0.194	0.415181
KAT7	1.13454e-05	-0.423423	0.129	0.236	0.415254
ICE2	1.14435e-05	-0.380045	0.144	0.256	0.418844
AC009522.1	1.14936e-05	-0.659438	0.171	0.285	0.420676
PDCD6IP	1.16467e-05	-0.326644	0.34	0.505	0.426282
RRM2B	1.16585e-05	-0.406331	0.123	0.228	0.426711
DMWD	1.16895e-05	-0.698714	0.056	0.13	0.427849
UGGT1	1.16936e-05	-0.333017	0.127	0.236	0.427997
MIF	1.17729e-05	0.322859	0.816	0.826	0.430899
SLC35E2A	1.17738e-05	-0.634221	0.057	0.13	0.430933
HBS1L	1.18504e-05	-0.36988	0.178	0.306	0.433735
VKORC1L1	1.19e-05	-0.551293	0.075	0.155	0.435554
C12orf74	1.19693e-05	-1.1226	0.044	0.106	0.438088
CHD6	1.20176e-05	-0.429104	0.315	0.469	0.439856
FBXO34	1.20237e-05	-0.308034	0.268	0.425	0.440079
ZMYND11	1.2041e-05	-0.620281	0.16	0.272	0.440714
R3HDM4	1.20514e-05	-0.349742	0.208	0.342	0.441093
JADE3	1.20517e-05	-0.64684	0.142	0.246	0.441104
MFSD8	1.20809e-05	-0.496818	0.126	0.228	0.442173
DSTN	1.20862e-05	-0.573264	0.119	0.218	0.442367
MAPKBP1	1.21727e-05	-0.61093	0.044	0.109	0.445532
SNRK	1.21844e-05	-0.361908	0.208	0.347	0.445961
KLHL5	1.22206e-05	-0.374148	0.347	0.508	0.447287
RALB	1.22248e-05	-0.401289	0.126	0.231	0.447439
SNRNP70	1.23113e-05	-0.288245	0.315	0.495	0.450604
NBR1	1.24564e-05	-0.681783	0.108	0.199	0.455917
ARHGAP45	1.25918e-05	-0.322407	0.304	0.472	0.460873
SRGAP2	1.26038e-05	-0.38488	0.174	0.295	0.461311
SNX6	1.26072e-05	-0.358406	0.386	0.567	0.461436
KIAA1109	1.26122e-05	-0.441327	0.283	0.42	0.46162
KDM5A	1.26721e-05	-0.33514	0.348	0.516	0.463811
IPO8	1.27829e-05	-0.742213	0.07	0.148	0.467865
RPAP3	1.28011e-05	-0.480836	0.166	0.288	0.468535
CHML	1.2816e-05	-0.554269	0.088	0.176	0.469077
EIF4H	1.28645e-05	-0.363466	0.285	0.44	0.470854
BCL2	1.29269e-05	-0.386162	0.606	0.725	0.473139
UFL1	1.30241e-05	-0.397849	0.198	0.329	0.476693
ITM2C	1.31802e-05	-0.416311	0.173	0.29	0.482407
FAM49B	1.32055e-05	-0.361444	0.621	0.754	0.483335
ARF4	1.32234e-05	-0.294951	0.285	0.446	0.483989
VRK2	1.32338e-05	-0.406151	0.288	0.438	0.484371
CEP57L1	1.32598e-05	-1.05916	0.04	0.101	0.485324
MAP4K5	1.33025e-05	-0.391749	0.273	0.42	0.486885
ANKLE2	1.3351e-05	-0.35498	0.13	0.238	0.48866
AP000331.1	1.33657e-05	-0.753876	0.053	0.122	0.489197
TNFRSF10A	1.33986e-05	-0.710644	0.092	0.179	0.490403
RTN3	1.33992e-05	-0.57243	0.162	0.272	0.490423
ATP6AP2	1.34552e-05	-0.501774	0.275	0.42	0.492474
ZFX	1.34631e-05	-0.353937	0.299	0.456	0.492763
PYROXD1	1.35568e-05	-0.52146	0.128	0.231	0.496193
EIF4G1	1.35635e-05	-0.457396	0.086	0.174	0.496439
POLB	1.36175e-05	-0.400603	0.093	0.184	0.498416
HMGXB3	1.36306e-05	-0.469146	0.073	0.153	0.498895
FTO	1.37086e-05	-0.335145	0.236	0.365	0.501747
CCNH	1.37188e-05	-0.378445	0.456	0.63	0.502122
TRIM27	1.38778e-05	-0.494696	0.083	0.168	0.507942
RCOR1	1.39315e-05	-0.408663	0.272	0.42	0.509907
DGKA	1.39407e-05	-0.643063	0.126	0.228	0.510243
TTN	1.41373e-05	-0.608999	0.164	0.275	0.517439
KMT5A	1.41777e-05	-0.430462	0.076	0.158	0.518916
GAPVD1	1.41778e-05	-0.341219	0.187	0.313	0.518922
TM9SF3	1.4255e-05	-0.375867	0.26	0.404	0.521746
ZNF460	1.42827e-05	-0.551173	0.075	0.155	0.522762
CSNK2A2	1.43667e-05	-0.434799	0.14	0.249	0.525835
USP42	1.44176e-05	-0.46841	0.139	0.246	0.527699
JPT1	1.44622e-05	-0.331339	0.228	0.37	0.529329
ZC3H3	1.44987e-05	-0.797567	0.067	0.142	0.530665
PSMD1	1.45124e-05	-0.544607	0.143	0.249	0.531168
ARHGAP18	1.4527e-05	-0.954568	0.055	0.124	0.531703
WDR44	1.46254e-05	-0.443321	0.141	0.249	0.535306
NISCH	1.46377e-05	-0.483239	0.076	0.161	0.535754
TSTD1	1.46992e-05	0.453685	0.671	0.671	0.538006
SGK1	1.47665e-05	-0.647998	0.057	0.13	0.540469
NUFIP2	1.48357e-05	-0.312403	0.361	0.528	0.543003
GPATCH2	1.48359e-05	-0.650392	0.124	0.223	0.543008
SLC35E2B	1.4856e-05	-0.536706	0.096	0.187	0.543744
ZNF720	1.48829e-05	-0.526393	0.143	0.251	0.54473
HMG20A	1.50678e-05	-0.622363	0.126	0.225	0.551498
MTFR1	1.51967e-05	-0.213698	0.229	0.378	0.556215
CHSY1	1.53323e-05	-0.736725	0.066	0.142	0.561176
CBX1	1.53323e-05	-0.459647	0.124	0.225	0.561179
DHX15	1.54619e-05	-0.290986	0.199	0.334	0.565921
MFSD14C	1.55248e-05	-0.348307	0.285	0.44	0.568222
PPCDC	1.55281e-05	-0.986344	0.049	0.114	0.568342
C1GALT1	1.57557e-05	-0.290014	0.337	0.51	0.576674
TCEA1	1.58217e-05	-0.311594	0.538	0.712	0.57909
CNR2	1.58233e-05	-0.290609	0.327	0.503	0.579149
CYB5R4	1.58755e-05	-0.222696	0.323	0.505	0.581061
TAF5L	1.58906e-05	-0.843582	0.061	0.135	0.581611
SEC23B	1.61037e-05	-0.494064	0.12	0.22	0.589412
TMX1	1.61144e-05	-0.397932	0.145	0.256	0.589804
ATG13	1.62164e-05	-0.213403	0.141	0.254	0.593538
SCMH1	1.62641e-05	-0.482769	0.229	0.352	0.595283
ZFYVE26	1.63273e-05	-0.843144	0.059	0.13	0.597595
NMD3	1.64331e-05	-0.363102	0.113	0.212	0.601468
SAP130	1.64364e-05	-0.413845	0.115	0.212	0.60159
HLA-C	1.64866e-05	-0.228049	0.965	0.992	0.603428
BROX	1.65198e-05	-0.330956	0.133	0.244	0.604642
PARP12	1.65272e-05	-0.409575	0.115	0.215	0.604911
KDM6B	1.65927e-05	-0.28758	0.147	0.262	0.607309
SAMHD1	1.6618e-05	-0.735062	0.097	0.184	0.608234
KDM1B	1.66339e-05	-0.55762	0.116	0.212	0.608818
IFNG-AS1	1.66471e-05	-0.739067	0.289	0.399	0.609301
DGKG	1.67242e-05	-0.670265	0.046	0.111	0.612123
MGAT1	1.67243e-05	-0.36653	0.172	0.288	0.612126
OSBPL11	1.67543e-05	-0.427429	0.18	0.303	0.613224
ARHGAP35	1.68032e-05	-0.586692	0.092	0.179	0.615013
VSIR	1.68052e-05	-0.517485	0.169	0.285	0.615086
CNOT6	1.68284e-05	-0.438472	0.077	0.161	0.615935
MFSD14B	1.68611e-05	-0.393539	0.169	0.288	0.617135
LINC00486	1.6881e-05	0.562356	0.588	0.575	0.617862
ZFAT	1.68839e-05	-0.582412	0.09	0.176	0.617967
TRAC	1.6918e-05	-0.90097	0.065	0.137	0.619214
RNF38	1.6955e-05	-0.398315	0.42	0.583	0.620571
H2AFY	1.70127e-05	-0.378823	0.255	0.404	0.62268
CCT4	1.70739e-05	-0.319826	0.347	0.528	0.624921
MIS18BP1	1.70769e-05	-0.474254	0.444	0.573	0.625032
GALK2	1.71077e-05	-0.400265	0.103	0.197	0.626159
ASAH1	1.71302e-05	-0.315118	0.293	0.453	0.626982
SPAG16	1.7416e-05	-1.34979	0.077	0.153	0.637443
GPD2	1.75264e-05	-0.755322	0.098	0.184	0.641483
PTGER4	1.76359e-05	-0.779785	0.075	0.153	0.645493
DGKD	1.77378e-05	-0.340748	0.51	0.681	0.649222
NBEA	1.78392e-05	-0.596524	0.156	0.262	0.652931
LIN52	1.78706e-05	-0.768625	0.12	0.212	0.654083
TANGO6	1.78799e-05	-0.460244	0.176	0.29	0.654422
EXT1	1.78988e-05	-0.805531	0.116	0.207	0.655113
AP001636.3	1.80173e-05	-0.499525	0.217	0.334	0.65945
FNBP4	1.81034e-05	-0.272943	0.473	0.658	0.662601
TTC14	1.81668e-05	-0.334636	0.283	0.438	0.664923
PPP6R2	1.81778e-05	-0.384425	0.263	0.409	0.665325
SCFD2	1.81822e-05	-0.538575	0.267	0.396	0.665487
SLC27A4	1.82971e-05	-0.693913	0.054	0.122	0.669693
TGFBR1	1.84731e-05	-0.418143	0.109	0.205	0.676133
TMEM30A	1.85941e-05	-0.655213	0.071	0.148	0.680563
CARF	1.86146e-05	-0.579254	0.096	0.184	0.681313
USP34	1.86355e-05	-0.33693	0.606	0.751	0.682078
TMCO4	1.86362e-05	-0.684956	0.083	0.166	0.682104
ISG20	1.86935e-05	0.288913	0.874	0.896	0.684201
GFPT1	1.87303e-05	-0.714749	0.109	0.199	0.685546
ZCCHC7	1.8738e-05	-0.343328	0.88	0.92	0.685829
AL139260.1	1.87745e-05	-0.686197	0.052	0.119	0.687164
CAMTA1	1.88357e-05	-0.347372	0.285	0.44	0.689404
TUT4	1.88594e-05	-0.356658	0.515	0.668	0.690274
SHPRH	1.88716e-05	-0.430074	0.206	0.332	0.69072
PRKRIP1	1.89138e-05	-0.432361	0.277	0.42	0.692264
GTF2A1	1.90184e-05	-0.378658	0.124	0.228	0.696092
LIPA	1.9291e-05	-0.451831	0.138	0.241	0.70607
NRF1	1.93199e-05	-0.288215	0.293	0.451	0.707127
PHKG2	1.93883e-05	-0.598207	0.063	0.137	0.70963
CRCP	1.93955e-05	-0.242767	0.205	0.342	0.709895
DENND1C	1.94258e-05	-0.371697	0.124	0.228	0.711002
TMEM106A	1.95254e-05	-0.764944	0.054	0.122	0.71465
EXOSC10	1.95458e-05	-0.632685	0.076	0.155	0.715396
LIMS1	1.95472e-05	-0.62575	0.214	0.324	0.715446
GSR	1.95584e-05	-0.370035	0.084	0.168	0.715855
ARID4A	1.97185e-05	-0.231731	0.349	0.539	0.721718
PSME3	2.00026e-05	-0.575905	0.065	0.14	0.732115
C21orf91	2.00343e-05	-0.440907	0.075	0.155	0.733277
CLPX	2.00929e-05	-0.250699	0.114	0.212	0.735421
HMGCS1	2.01435e-05	-0.390016	0.188	0.311	0.737274
VHL	2.0145e-05	-0.303476	0.158	0.275	0.737327
PML	2.03453e-05	-0.357995	0.083	0.168	0.744657
ACBD6	2.03462e-05	-0.412871	0.311	0.451	0.744692
CNOT10	2.03487e-05	-0.444407	0.14	0.244	0.744781
ETNK1	2.03663e-05	-0.477299	0.275	0.409	0.745425
PUM1	2.03983e-05	-0.301769	0.392	0.562	0.746598
COBLL1	2.04145e-05	-0.324766	0.502	0.65	0.74719
ATP8A1	2.04188e-05	-0.324621	0.371	0.539	0.747348
GLYATL1	2.04614e-05	-0.912908	0.061	0.132	0.748907
NT5C3B	2.06439e-05	-0.676975	0.076	0.155	0.755586
SLC25A4	2.0644e-05	-0.939967	0.046	0.109	0.755593
TMEM161B-AS1	2.07133e-05	-0.545117	0.115	0.21	0.758128
RGS7	2.07257e-05	-1.53665	0.06	0.127	0.75858
MBD1	2.08704e-05	-0.573661	0.084	0.168	0.763876
GOLPH3	2.0889e-05	-0.310382	0.26	0.407	0.764558
STK38L	2.09265e-05	-0.598284	0.107	0.199	0.765932
NUDT3	2.11023e-05	-0.53026	0.112	0.207	0.772365
TXNIP	2.11282e-05	0.2747	0.996	1	0.773313
MPHOSPH9	2.11487e-05	-0.415422	0.131	0.236	0.774063
OSBPL9	2.12032e-05	-0.470197	0.308	0.451	0.776059
ZNF438	2.1219e-05	-0.759553	0.076	0.155	0.776635
INO80	2.12416e-05	-0.273529	0.307	0.472	0.777463
ROCK1	2.12466e-05	-0.33566	0.533	0.674	0.777647
AC020911.2	2.14317e-05	1.38739	0.212	0.124	0.784423
UBE2W	2.14545e-05	-0.18898	0.306	0.472	0.785255
SENP7	2.14924e-05	-0.317131	0.355	0.521	0.786643
ULK3	2.15366e-05	-0.676827	0.047	0.111	0.788262
SF3B2	2.15986e-05	-0.265184	0.292	0.451	0.79053
MFSD6	2.16117e-05	-0.455439	0.126	0.225	0.791011
MAP2K5	2.16851e-05	-0.475959	0.179	0.29	0.793696
PRMT2	2.1788e-05	-0.383531	0.299	0.446	0.797464
ITGB3BP	2.1895e-05	-0.42614	0.194	0.316	0.801377
MAPRE1	2.18997e-05	-0.415726	0.207	0.332	0.801551
LINC01572	2.20727e-05	-0.932826	0.128	0.218	0.807884
BABAM2	2.20857e-05	-0.479019	0.368	0.518	0.808357
PRKAR1B	2.21065e-05	-1.04704	0.045	0.106	0.809119
RPRD2	2.21371e-05	-0.420513	0.307	0.451	0.810241
ANKHD1	2.21958e-05	-0.304724	0.462	0.617	0.812388
THAP12	2.22451e-05	-0.307865	0.182	0.308	0.814192
FERMT3	2.2289e-05	-0.382923	0.191	0.313	0.815801
PPM1K	2.23203e-05	-0.186787	0.49	0.707	0.816945
RNF138	2.26441e-05	-0.301488	0.276	0.427	0.828795
ZNF804A	2.27211e-05	-1.2017	0.064	0.135	0.831615
MAPRE2	2.27601e-05	-0.366947	0.392	0.544	0.833041
DLEU2	2.28495e-05	-0.450866	0.556	0.692	0.836316
LPIN2	2.29529e-05	-0.53219	0.109	0.202	0.840098
SUPT16H	2.30189e-05	-0.274371	0.226	0.368	0.842516
JARID2	2.31409e-05	-0.423414	0.489	0.63	0.846982
YY1AP1	2.31434e-05	-0.502044	0.16	0.272	0.847071
WDR43	2.3268e-05	-0.289761	0.258	0.415	0.851631
LAPTM5	2.33047e-05	0.234404	0.975	0.974	0.852974
KMT5B	2.35088e-05	-0.298617	0.228	0.363	0.860446
ATF7	2.35146e-05	-0.454794	0.187	0.308	0.860657
EXOSC9	2.35468e-05	-0.290953	0.104	0.199	0.861836
PPM1L	2.37783e-05	-1.19656	0.086	0.163	0.870308
KLF13	2.37927e-05	-0.323609	0.371	0.541	0.870838
CCDC138	2.38315e-05	-0.641835	0.131	0.225	0.872258
MKRN1	2.39142e-05	-0.239567	0.22	0.358	0.875284
RAD23B	2.39746e-05	-0.262497	0.265	0.42	0.877496
VPS35L	2.42522e-05	-0.544927	0.116	0.21	0.887655
TKT	2.436e-05	-0.326926	0.327	0.497	0.891599
IQGAP2	2.43746e-05	-0.839084	0.207	0.313	0.892135
CCNT1	2.43803e-05	-0.297448	0.209	0.345	0.892342
NUCB1	2.44907e-05	-0.533257	0.158	0.267	0.896385
CREM	2.4677e-05	-0.43925	0.245	0.381	0.903203
RAPGEF6	2.46811e-05	-0.267955	0.452	0.63	0.903354
ZNF280D	2.47185e-05	-0.370474	0.166	0.28	0.904721
HAUS5	2.47493e-05	-0.63729	0.049	0.114	0.905848
TSPAN14	2.48173e-05	-0.392667	0.119	0.218	0.908339
YWHAG	2.49126e-05	-0.336939	0.152	0.264	0.911825
TRIM44	2.49368e-05	-0.266554	0.324	0.487	0.912712
DARS	2.51014e-05	-0.297154	0.289	0.446	0.918736
BCL2L11	2.51044e-05	-0.464926	0.122	0.22	0.918847
FAM177B	2.5148e-05	1.27642	0.246	0.153	0.920443
PPP3CA	2.52756e-05	-0.487855	0.707	0.764	0.925114
CUX1	2.53432e-05	-0.433501	0.369	0.516	0.927587
SLC10A7	2.54811e-05	-0.530864	0.098	0.187	0.932634
HNRNPR	2.55039e-05	-0.280612	0.448	0.635	0.933468
ANKMY1	2.55154e-05	-0.441727	0.138	0.241	0.933888
FRS2	2.55577e-05	-0.34266	0.25	0.394	0.935438
WBP11	2.56799e-05	-0.344497	0.241	0.386	0.939908
GALNT3	2.59564e-05	-0.551297	0.109	0.202	0.950031
CCDC50	2.59889e-05	-0.357216	0.361	0.526	0.951219
STRADA	2.59914e-05	-0.299831	0.18	0.298	0.951311
MARF1	2.6065e-05	-0.231803	0.242	0.386	0.954003
RHBDD1	2.61544e-05	-0.427722	0.377	0.516	0.957277
SLC30A5	2.62971e-05	-0.297029	0.161	0.275	0.962499
PSMA4	2.66647e-05	-0.371313	0.262	0.412	0.975954
TCF3	2.6785e-05	-0.284213	0.299	0.466	0.980359
REST	2.68876e-05	-0.317673	0.237	0.378	0.984113
ANKRD11	2.69427e-05	-0.329349	0.652	0.749	0.986128
LINC01473	2.69504e-05	-0.701585	0.231	0.339	0.986412
PTPN12	2.70564e-05	-0.569692	0.216	0.326	0.990292
ERI3	2.73929e-05	-0.521187	0.125	0.223	1
BNIP3L	2.74066e-05	-0.356528	0.25	0.396	1
CSNK1G3	2.75194e-05	-0.328647	0.352	0.516	1
PCID2	2.7687e-05	-0.513078	0.159	0.267	1
HGS	2.79359e-05	-0.712638	0.067	0.14	1
WASF2	2.81582e-05	-0.291864	0.473	0.648	1
CLEC17A	2.82828e-05	-0.487637	0.209	0.329	1
SLC18B1	2.83551e-05	-0.648071	0.086	0.168	1
TRIM37	2.84809e-05	-0.454051	0.1	0.192	1
GNA12	2.85626e-05	-0.284603	0.351	0.513	1
CBFB	2.85925e-05	-0.474792	0.225	0.355	1
CPEB4	2.87642e-05	-0.57273	0.155	0.259	1
MGRN1	2.87815e-05	-0.388491	0.135	0.238	1
RASGRP3	2.8868e-05	-0.617003	0.285	0.404	1
MMADHC	2.88852e-05	-0.53342	0.177	0.29	1
TDRD3	2.89668e-05	-0.31949	0.168	0.288	1
SPG11	2.90492e-05	-0.389374	0.401	0.56	1
SUPT5H	2.91077e-05	-0.48343	0.198	0.313	1
TRIM69	2.91734e-05	-0.547371	0.078	0.158	1
NCBP1	2.92317e-05	-0.320993	0.096	0.184	1
NXPE3	2.92485e-05	-0.555079	0.064	0.137	1
SPG21	2.94205e-05	-0.382274	0.14	0.244	1
PSMC4	2.95639e-05	-0.343483	0.193	0.319	1
LRRFIP1	2.97348e-05	-0.262139	0.66	0.756	1
STAT3	2.98617e-05	-0.297082	0.394	0.575	1
RNF149	2.99848e-05	-0.517109	0.227	0.347	1
ATP6V0D1	3.00234e-05	-0.309102	0.26	0.402	1
GRAMD1A	3.00602e-05	-0.392593	0.125	0.225	1
DENR	3.0176e-05	-0.456902	0.275	0.409	1
ARHGEF7	3.02082e-05	-0.244635	0.248	0.391	1
MEF2A	3.0394e-05	-0.409848	0.631	0.738	1
ALKBH5	3.04176e-05	-0.351306	0.169	0.285	1
TPT1-AS1	3.04742e-05	-0.271483	0.16	0.275	1
AC093010.2	3.05136e-05	-0.726592	0.071	0.145	1
TCERG1	3.05748e-05	-0.221178	0.233	0.376	1
DTD1	3.05923e-05	-0.350765	0.183	0.303	1
NUP50	3.05951e-05	-0.412677	0.102	0.194	1
ALKBH8	3.06491e-05	-0.549999	0.053	0.119	1
RORA-AS1	3.07972e-05	-0.4955	0.128	0.223	1
TSC22D1	3.08018e-05	-0.781543	0.078	0.155	1
ITPR3	3.09825e-05	-0.581965	0.078	0.158	1
FMNL1	3.13224e-05	-0.335507	0.337	0.497	1
TUBGCP2	3.14413e-05	-0.366629	0.142	0.249	1
FBXL20	3.14626e-05	-0.396625	0.291	0.427	1
FTH1	3.16618e-05	0.134123	0.995	0.997	1
ACP5	3.17017e-05	-0.39391	0.161	0.275	1
GGA2	3.19012e-05	-0.322053	0.481	0.666	1
WIPF2	3.19707e-05	-0.377985	0.167	0.28	1
APOL3	3.19735e-05	-0.454925	0.088	0.171	1
DCLRE1C	3.19938e-05	-0.347501	0.143	0.249	1
GPR132	3.21267e-05	-0.383849	0.162	0.272	1
C11orf54	3.21653e-05	-0.382994	0.107	0.199	1
OGG1	3.22031e-05	-0.468712	0.077	0.155	1
TAF13	3.24026e-05	-0.681853	0.079	0.158	1
UBE3A	3.24697e-05	-0.285334	0.354	0.516	1
DCAF10	3.25391e-05	-0.248022	0.162	0.277	1
AC084198.2	3.25495e-05	-0.428727	0.073	0.15	1
CD68	3.26116e-05	-0.898778	0.057	0.124	1
HSH2D	3.3092e-05	-0.231866	0.268	0.425	1
KIAA1958	3.31323e-05	-0.659703	0.078	0.155	1
CAB39	3.31752e-05	-0.397104	0.288	0.425	1
COMT	3.31856e-05	-0.478801	0.171	0.282	1
IL17RA	3.31922e-05	-0.601765	0.117	0.207	1
CHTOP	3.32599e-05	-0.48799	0.143	0.249	1
DNMT3A	3.35222e-05	-0.718684	0.066	0.137	1
SPTAN1	3.35875e-05	-0.334889	0.283	0.433	1
MAP3K3	3.36327e-05	-0.317638	0.221	0.355	1
CIRBP	3.36331e-05	0.334428	0.864	0.899	1
SREBF1	3.36888e-05	-0.756444	0.043	0.104	1
FTL	3.38152e-05	0.0333304	1	0.997	1
DNAJC15	3.3987e-05	0.658488	0.489	0.456	1
SPATA13	3.41518e-05	-0.803422	0.044	0.104	1
MCL1	3.41799e-05	-0.377703	0.328	0.466	1
VAPB	3.41845e-05	-0.3866	0.126	0.223	1
CCAR1	3.45022e-05	-0.244429	0.271	0.422	1
AMPD3	3.4703e-05	-0.397399	0.11	0.205	1
CEP44	3.48346e-05	-0.368659	0.079	0.161	1
NAPA	3.48542e-05	-0.311888	0.222	0.355	1
AGL	3.49559e-05	-0.647906	0.109	0.199	1
PIK3R4	3.52601e-05	-0.410428	0.067	0.14	1
POLR2B	3.54107e-05	-0.330826	0.225	0.355	1
ADAM8	3.542e-05	-0.593542	0.083	0.163	1
UST	3.55274e-05	-0.447036	0.338	0.484	1
ZDHHC7	3.5846e-05	-0.341521	0.075	0.153	1
HINT3	3.60383e-05	-0.500908	0.098	0.187	1
AVL9	3.61127e-05	-0.391953	0.252	0.386	1
RNF121	3.61436e-05	-0.668734	0.075	0.15	1
RBM33	3.66331e-05	-0.252514	0.373	0.549	1
KLHL20	3.66684e-05	-0.556948	0.167	0.275	1
MACC1	3.67316e-05	-0.938857	0.056	0.122	1
PRPF6	3.72556e-05	-0.311217	0.225	0.36	1
POGLUT1	3.72578e-05	-0.54047	0.078	0.155	1
CD84	3.72685e-05	-0.441525	0.082	0.163	1
USP37	3.72999e-05	-0.538151	0.111	0.202	1
GATD1	3.73964e-05	-0.490125	0.053	0.119	1
RAI1	3.76074e-05	-0.889686	0.054	0.119	1
SEC24D	3.77235e-05	-0.437997	0.086	0.168	1
IGHG3	3.77387e-05	-0.422774	0.151	0.251	1
CCDC43	3.78179e-05	-0.875454	0.054	0.119	1
GOPC	3.80144e-05	-0.391896	0.187	0.308	1
LSP1	3.805e-05	-0.268911	0.503	0.687	1
DSN1	3.81677e-05	-0.408921	0.084	0.166	1
PIGK	3.83398e-05	-0.510691	0.1	0.187	1
KRT10	3.86107e-05	0.626803	0.557	0.554	1
SLC38A10	3.8778e-05	-0.324518	0.136	0.238	1
MTM1	3.90773e-05	-0.328881	0.217	0.347	1
ACACA	3.94023e-05	-0.625125	0.136	0.231	1
PRRC2C	3.94582e-05	-0.318081	0.653	0.749	1
GTPBP4	3.95793e-05	-0.301755	0.139	0.244	1
TRIM25	3.95843e-05	-0.422301	0.099	0.187	1
TMEM259	3.97364e-05	-0.317535	0.172	0.288	1
ZBTB43	3.98884e-05	-0.526243	0.099	0.187	1
ZDHHC2	3.99077e-05	-0.362047	0.204	0.326	1
TMEM189	4.00081e-05	-0.470251	0.052	0.117	1
KCNQ1	4.00705e-05	-0.396474	0.185	0.301	1
PTK2	4.02491e-05	-0.419547	0.272	0.404	1
SLC6A16	4.03364e-05	-0.307532	0.085	0.168	1
PRRC2B	4.04213e-05	-0.328509	0.378	0.544	1
DERA	4.04309e-05	-0.534908	0.181	0.29	1
KDM4B	4.07332e-05	-0.296386	0.329	0.487	1
CD99	4.08177e-05	-0.389104	0.36	0.51	1
SGMS1	4.09161e-05	-0.345855	0.331	0.477	1
PTPN4	4.0981e-05	-0.438309	0.268	0.396	1
GRN	4.11002e-05	-0.391543	0.203	0.324	1
CYFIP2	4.11654e-05	-0.295065	0.43	0.611	1
BMI1	4.11782e-05	-0.573783	0.081	0.161	1
FBXO21	4.13388e-05	-0.228821	0.201	0.332	1
RBKS	4.1404e-05	-0.700183	0.059	0.127	1
CCDC88B	4.14546e-05	-0.312138	0.106	0.197	1
PHACTR4	4.18579e-05	-0.266942	0.26	0.404	1
TAFA2	4.19233e-05	-0.770651	0.053	0.117	1
CCDC28A	4.20764e-05	-0.252272	0.167	0.282	1
NANS	4.22281e-05	-0.490697	0.134	0.233	1
GRAMD4	4.23463e-05	-0.729371	0.046	0.106	1
C11orf80	4.25417e-05	-0.374517	0.248	0.378	1
FRA10AC1	4.2584e-05	-0.348681	0.145	0.251	1
ZBTB40	4.26804e-05	-0.422057	0.099	0.187	1
SERPINB8	4.27756e-05	-0.620949	0.042	0.101	1
ZNF33B	4.30047e-05	-0.41569	0.138	0.238	1
ZNF276	4.3006e-05	-0.579086	0.084	0.163	1
TPP1	4.32641e-05	-0.345067	0.119	0.215	1
ARHGEF18	4.35232e-05	-0.297818	0.548	0.715	1
HIGD2A	4.36231e-05	-0.295949	0.426	0.611	1
ANKRD36C	4.38616e-05	-0.558251	0.114	0.205	1
UBB	4.40767e-05	0.276244	0.87	0.907	1
LONRF1	4.41866e-05	-0.390698	0.177	0.29	1
SRRT	4.42127e-05	-0.389036	0.132	0.233	1
RAB1A	4.4266e-05	-0.352435	0.384	0.536	1
BLCAP	4.43286e-05	-0.286405	0.179	0.298	1
STAT2	4.43991e-05	-0.562669	0.144	0.244	1
AP3D1	4.45105e-05	-0.359056	0.119	0.215	1
BUD13	4.45834e-05	-0.401701	0.054	0.122	1
PARG	4.47802e-05	-0.481545	0.169	0.28	1
ILF2	4.48126e-05	-0.275803	0.259	0.404	1
UBE2N	4.48157e-05	-0.365822	0.345	0.503	1
MRPS6	4.48212e-05	-0.30189	0.221	0.358	1
LST1	4.4826e-05	-0.805973	0.16	0.256	1
MAN2B1	4.48661e-05	-0.380259	0.215	0.342	1
PCGF5	4.4874e-05	-0.353323	0.433	0.591	1
SFT2D2	4.4963e-05	-0.27845	0.186	0.308	1
CCT6A	4.50322e-05	-0.260484	0.262	0.407	1
SLC9A3R1	4.51308e-05	-0.58909	0.068	0.14	1
SYAP1	4.51344e-05	-0.376461	0.255	0.391	1
BCKDHB	4.51421e-05	-0.706916	0.135	0.228	1
PHACTR2	4.51801e-05	-0.631509	0.111	0.197	1
PATL2	4.52516e-05	-0.440794	0.24	0.368	1
REV3L	4.53583e-05	-0.305322	0.391	0.549	1
SOCS4	4.58224e-05	-0.54037	0.064	0.135	1
PNPLA2	4.58341e-05	-0.358137	0.151	0.262	1
GALNT1	4.58933e-05	-0.38187	0.259	0.396	1
DNAJC11	4.59244e-05	-0.579753	0.076	0.15	1
IGHA2	4.59666e-05	-0.277119	0.102	0.187	1
SEC22C	4.60004e-05	-0.392173	0.117	0.212	1
TTC13	4.60642e-05	-0.44824	0.14	0.244	1
CAPZB	4.6187e-05	-0.315091	0.535	0.694	1
NPEPPS	4.63392e-05	-0.316314	0.265	0.399	1
LYSMD2	4.63534e-05	-0.366016	0.222	0.352	1
KLHL7	4.63623e-05	-0.473613	0.097	0.181	1
NDUFAF6	4.64433e-05	0.84338	0.515	0.492	1
CCL3	4.70012e-05	-0.578819	0.044	0.104	1
GPBP1L1	4.70975e-05	-0.335238	0.322	0.477	1
CPSF6	4.72178e-05	-0.334972	0.328	0.484	1
TMEM39A	4.72214e-05	-0.43149	0.085	0.166	1
METTL15	4.72546e-05	-0.546612	0.216	0.329	1
OIP5-AS1	4.74767e-05	-0.236161	0.235	0.381	1
CDKN1B	4.76833e-05	-0.227292	0.243	0.383	1
HDAC5	4.85698e-05	-0.13772	0.137	0.241	1
ARL6IP6	4.87367e-05	-0.33323	0.176	0.29	1
MT-ND3	4.87706e-05	0.107043	1	1	1
ZSWIM8	4.89904e-05	-0.445224	0.087	0.168	1
DICER1	4.92877e-05	-0.245805	0.248	0.391	1
SYNCRIP	4.93648e-05	-0.381367	0.289	0.427	1
TBC1D14	4.93719e-05	-0.490764	0.133	0.228	1
FN3KRP	4.94021e-05	-0.637274	0.066	0.137	1
FBXO10	4.94417e-05	-0.791173	0.082	0.158	1
TPM4	4.95445e-05	-0.363266	0.298	0.44	1
DENND5A	4.97373e-05	-0.480956	0.158	0.259	1
AP1S2	4.99591e-05	-0.401564	0.299	0.448	1
RNF10	5.00473e-05	-0.325946	0.289	0.43	1
NSL1	5.01326e-05	-0.271188	0.223	0.35	1
NFYB	5.02218e-05	-0.46223	0.113	0.205	1
SCIMP	5.02681e-05	-0.279612	0.282	0.422	1
ZNF486	5.04682e-05	-0.581767	0.057	0.124	1
NUDT21	5.06266e-05	-0.446788	0.129	0.225	1
FBXW2	5.07116e-05	-0.415592	0.118	0.21	1
NF2	5.07352e-05	-0.531133	0.078	0.155	1
BICRAL	5.11227e-05	-0.323028	0.373	0.534	1
CBWD1	5.12076e-05	-0.366049	0.099	0.187	1
BTN3A3	5.13476e-05	-0.358285	0.056	0.124	1
RER1	5.15419e-05	-0.294047	0.274	0.43	1
GLE1	5.1556e-05	-0.767581	0.075	0.148	1
GGNBP2	5.16285e-05	-0.309235	0.419	0.578	1
ZNF420	5.20203e-05	-0.833553	0.088	0.163	1
UBAC2	5.20548e-05	-0.322575	0.542	0.689	1
MICAL1	5.22208e-05	-0.332929	0.125	0.223	1
SRP19	5.23309e-05	-0.359797	0.303	0.451	1
STAM	5.24382e-05	-0.3406	0.075	0.15	1
OS9	5.27841e-05	-0.337407	0.228	0.36	1
CDYL	5.28957e-05	-0.250574	0.286	0.438	1
ZNF195	5.31223e-05	-0.644282	0.069	0.14	1
STX17	5.31603e-05	-0.47319	0.117	0.207	1
NKRF	5.32068e-05	-0.418705	0.064	0.135	1
USP1	5.3426e-05	-0.201652	0.156	0.267	1
TIPRL	5.34707e-05	-0.284891	0.196	0.321	1
ULK4	5.35707e-05	-0.382712	0.212	0.332	1
GLG1	5.37557e-05	-0.30912	0.396	0.549	1
ZMYM1	5.37903e-05	-0.61283	0.069	0.14	1
B3GNT2	5.41812e-05	-0.699502	0.096	0.176	1
CREB1	5.41911e-05	-0.28335	0.499	0.694	1
PHC2	5.42139e-05	-0.455878	0.079	0.158	1
SMAD4	5.42902e-05	-0.146283	0.249	0.394	1
IKBKB	5.44412e-05	-0.271775	0.197	0.321	1
FGD4	5.47216e-05	-0.57648	0.089	0.168	1
CDK5RAP1	5.49962e-05	-0.338031	0.119	0.212	1
THRB	5.53538e-05	1.00833	0.231	0.14	1
NCK1	5.6146e-05	-0.294367	0.212	0.337	1
UBAP2	5.61512e-05	-0.500521	0.109	0.197	1
TARBP1	5.65341e-05	-0.513867	0.116	0.207	1
TET3	5.6599e-05	-0.508123	0.173	0.28	1
PRICKLE1	5.70666e-05	-0.70809	0.06	0.127	1
RILPL2	5.72812e-05	-0.578801	0.244	0.365	1
ANXA7	5.73429e-05	-0.291431	0.297	0.446	1
SYT1	5.74385e-05	-1.13166	0.058	0.122	1
ING1	5.7493e-05	-0.508628	0.138	0.236	1
NCKAP1L	5.75468e-05	-0.351515	0.321	0.466	1
SCARB2	5.76002e-05	-0.565358	0.082	0.158	1
CSGALNACT1	5.76691e-05	-0.493703	0.353	0.484	1
ARNTL	5.76809e-05	-0.59505	0.069	0.14	1
DESI2	5.77956e-05	-0.356146	0.122	0.218	1
WDR48	5.78145e-05	-0.0167201	0.207	0.345	1
PIGU	5.80757e-05	-0.694078	0.076	0.15	1
DHRS4L2	5.82089e-05	-0.313248	0.093	0.176	1
SRP54	5.84266e-05	-0.245971	0.251	0.396	1
EPS15L1	5.87698e-05	-0.314409	0.227	0.355	1
NOP58	5.90142e-05	-0.319625	0.423	0.585	1
RBM25	5.90822e-05	-0.271761	0.487	0.653	1
TRADD	5.91073e-05	-0.487268	0.209	0.326	1
SSRP1	5.91236e-05	-0.514272	0.095	0.176	1
ALCAM	5.91582e-05	-0.506459	0.243	0.365	1
ELP4	5.97699e-05	-0.409243	0.247	0.36	1
SS18	5.98341e-05	-0.294706	0.261	0.396	1
POM121	5.98563e-05	-0.448222	0.157	0.262	1
ACSL5	5.98629e-05	-0.526385	0.097	0.179	1
ABCA5	5.98747e-05	-0.61288	0.1	0.184	1
FKTN	5.99251e-05	-0.558324	0.05	0.111	1
STAG2	5.9945e-05	-0.280916	0.434	0.601	1
WDTC1	6.00355e-05	-0.34226	0.108	0.199	1
GATAD2A	6.00943e-05	-0.310684	0.212	0.337	1
RHEB	6.01142e-05	-0.345792	0.257	0.391	1
BRD8	6.02364e-05	-0.627808	0.072	0.145	1
SEC23IP	6.05112e-05	-0.494471	0.101	0.187	1
USP22	6.07641e-05	-0.237462	0.337	0.5	1
MED15	6.0898e-05	-0.204782	0.166	0.282	1
KIF3B	6.09455e-05	-0.618467	0.103	0.187	1
TTC1	6.15325e-05	-0.333002	0.314	0.466	1
EDEM1	6.16322e-05	-0.287855	0.165	0.277	1
STK24	6.26555e-05	-0.372735	0.376	0.523	1
TTN-AS1	6.2689e-05	-0.55188	0.098	0.181	1
TRIM14	6.28249e-05	-0.500028	0.112	0.202	1
RAB11FIP4	6.34484e-05	-0.288429	0.089	0.171	1
ZBTB10	6.3584e-05	-0.370203	0.229	0.358	1
HEXB	6.39544e-05	-0.49754	0.099	0.184	1
MX2	6.39659e-05	-0.404965	0.13	0.228	1
BAG1	6.40591e-05	-0.213464	0.202	0.334	1
ZBTB25	6.42067e-05	-0.485113	0.124	0.218	1
CARNMT1	6.44335e-05	-0.352974	0.082	0.161	1
PDS5A	6.45451e-05	-0.27885	0.434	0.606	1
CELF1	6.46706e-05	-0.313674	0.365	0.534	1
AL590764.1	6.4919e-05	-0.511406	0.065	0.135	1
POU2AF1	6.53292e-05	-0.354261	0.34	0.484	1
RAP2C-AS1	6.53694e-05	-0.594962	0.126	0.215	1
UBE2V1	6.5396e-05	-0.325333	0.357	0.516	1
TARDBP	6.54983e-05	-0.424426	0.18	0.29	1
BPNT1	6.55794e-05	-0.543404	0.058	0.124	1
PSMA5	6.56241e-05	-0.267479	0.307	0.469	1
CMC2	6.61664e-05	-0.464488	0.163	0.269	1
H2AFV	6.62363e-05	-0.248276	0.325	0.482	1
TEX10	6.63215e-05	-0.626868	0.112	0.199	1
BRD2	6.63328e-05	-0.248236	0.296	0.456	1
ARID4B	6.6354e-05	-0.296315	0.649	0.777	1
AC009554.1	6.66756e-05	-0.630493	0.056	0.122	1
PRIMPOL	6.68779e-05	-0.617927	0.066	0.135	1
METTL8	6.69519e-05	-0.380654	0.26	0.389	1
GPHN	6.69767e-05	-0.632937	0.225	0.329	1
TMEM273	6.70251e-05	-0.972189	0.058	0.122	1
EXOC6	6.70282e-05	-0.395597	0.348	0.487	1
DHX9	6.73691e-05	-0.237306	0.345	0.516	1
AGPAT3	6.7522e-05	-0.371013	0.12	0.215	1
TES	6.75444e-05	-0.438245	0.215	0.337	1
KIZ	6.76064e-05	-0.355827	0.166	0.272	1
HSPB11	6.77254e-05	-0.385386	0.169	0.28	1
CAPZA2	6.80915e-05	-0.225708	0.328	0.49	1
AREL1	6.83157e-05	-0.498236	0.078	0.153	1
ARID3B	6.86727e-05	-0.491329	0.083	0.161	1
MAST2	6.86865e-05	-0.508492	0.062	0.13	1
RAB4A	6.88357e-05	-0.263551	0.166	0.28	1
ITGAX	6.88472e-05	-0.704234	0.063	0.13	1
GATAD1	6.89464e-05	-0.285436	0.142	0.246	1
RAD51B	6.89824e-05	-0.466833	0.46	0.585	1
ABCG1	6.92489e-05	-0.593107	0.173	0.275	1
CTNND1	6.93268e-05	-0.70913	0.071	0.14	1
MCCC1	6.94014e-05	-0.356141	0.107	0.194	1
AK2	6.94475e-05	-0.301645	0.121	0.218	1
RIOK3	6.95825e-05	-0.309392	0.272	0.415	1
PRCP	6.98315e-05	-0.411604	0.213	0.332	1
GMPS	6.98803e-05	-0.327259	0.163	0.272	1
PRPF40A	7.00666e-05	-0.289094	0.351	0.513	1
PTPN18	7.03845e-05	-0.379591	0.195	0.311	1
CHD4	7.04873e-05	-0.289557	0.291	0.438	1
TOB2	7.07259e-05	-0.404534	0.111	0.199	1
GOLGA5	7.0878e-05	-0.564471	0.075	0.148	1
PDIA3	7.09442e-05	-0.337859	0.388	0.534	1
DDI2	7.13645e-05	-0.28916	0.12	0.212	1
IFNGR1	7.14895e-05	-0.224624	0.254	0.399	1
OTUB1	7.1552e-05	-0.43435	0.138	0.236	1
ARID5A	7.1749e-05	-0.461853	0.096	0.179	1
TTLL3	7.1749e-05	-0.429254	0.089	0.168	1
HIF1A-AS3	7.20045e-05	-0.437569	0.139	0.236	1
GNL1	7.20578e-05	-0.352646	0.173	0.285	1
LYST	7.21695e-05	-0.299806	0.617	0.751	1
PCMTD2	7.23975e-05	-0.488804	0.121	0.215	1
TRDMT1	7.2448e-05	-0.445985	0.097	0.179	1
HADHA	7.24885e-05	-0.291129	0.313	0.466	1
DNASE1	7.27279e-05	-0.56032	0.093	0.174	1
NDRG3	7.28363e-05	-0.676875	0.081	0.155	1
PLAAT4	7.29565e-05	-0.368012	0.165	0.277	1
ARID2	7.31003e-05	-0.321038	0.323	0.474	1
CCSER2	7.37688e-05	-0.355697	0.227	0.35	1
PTPRK	7.3769e-05	-0.554535	0.304	0.417	1
LMBR1	7.3983e-05	-0.279482	0.293	0.433	1
PITRM1	7.41992e-05	-0.8731	0.046	0.104	1
SLC35A5	7.4421e-05	-0.618414	0.097	0.179	1
GTDC1	7.46137e-05	-0.433497	0.153	0.254	1
PATL1	7.48332e-05	-0.357196	0.133	0.231	1
TRABD	7.6189e-05	-0.347988	0.127	0.223	1
GLRX	7.62558e-05	-0.395959	0.225	0.347	1
UPF1	7.6463e-05	-0.443311	0.098	0.181	1
NEMP1	7.65826e-05	-0.580411	0.056	0.122	1
GTF3C3	7.66012e-05	-0.559759	0.055	0.119	1
SNX4	7.66601e-05	-0.350091	0.167	0.275	1
TNFSF10	7.69238e-05	-0.418248	0.157	0.259	1
PBRM1	7.70898e-05	-0.306766	0.327	0.469	1
XBP1	7.70978e-05	-0.435278	0.137	0.236	1
DESI1	7.71205e-05	-0.251089	0.121	0.218	1
CDC42EP3	7.7172e-05	-0.319568	0.173	0.28	1
RAB35	7.72221e-05	-0.727946	0.053	0.114	1
AC090825.1	7.72271e-05	-0.788441	0.067	0.135	1
PTPN11	7.78835e-05	-0.40074	0.168	0.275	1
MBOAT7	7.80099e-05	-0.940201	0.058	0.122	1
ARHGAP5	7.82053e-05	-0.554949	0.207	0.319	1
CS	7.82479e-05	-0.337128	0.115	0.205	1
SKAP1	7.83923e-05	0.423167	0.556	0.446	1
MCUB	7.85075e-05	-0.375895	0.453	0.606	1
ARHGAP30	7.91005e-05	-0.314014	0.291	0.44	1
WDR7	7.9235e-05	-0.27699	0.202	0.321	1
PPP2R5A	7.93647e-05	-0.291024	0.25	0.383	1
ULK1	7.95125e-05	-0.622714	0.073	0.145	1
UBN1	7.97018e-05	-0.323069	0.168	0.28	1
RUFY2	7.97115e-05	-0.397295	0.117	0.207	1
EIF3B	7.97502e-05	-0.301769	0.202	0.321	1
IDH2	7.98319e-05	-0.262625	0.15	0.254	1
VPS39	8.05228e-05	-0.477373	0.123	0.215	1
CYP2U1	8.07343e-05	-0.733679	0.049	0.109	1
MAPK9	8.08434e-05	-0.48424	0.102	0.187	1
MAST4	8.12263e-05	-0.918627	0.077	0.148	1
TBCK	8.15252e-05	-0.374516	0.27	0.396	1
ARHGDIA	8.16744e-05	-0.251339	0.266	0.415	1
SRP14	8.17476e-05	0.236329	0.875	0.909	1
SPOPL	8.17741e-05	-0.289073	0.259	0.391	1
DPH6	8.18069e-05	-0.675112	0.137	0.231	1
DIP2A	8.21406e-05	-0.329607	0.13	0.225	1
AFF3	8.25418e-05	-0.429599	0.972	0.984	1
PRIM2	8.29123e-05	-0.307659	0.215	0.332	1
UTP18	8.29671e-05	-0.304864	0.173	0.282	1
NAA35	8.30806e-05	-0.367463	0.167	0.272	1
RAPGEF2	8.33618e-05	-0.505288	0.222	0.337	1
FBXO11	8.40392e-05	-0.475466	0.514	0.632	1
GSTK1	8.4261e-05	-0.380974	0.332	0.482	1
RBM22	8.44646e-05	-0.24985	0.158	0.267	1
STAU2	8.45405e-05	-0.439049	0.227	0.345	1
SLC25A17	8.50826e-05	-0.624156	0.079	0.153	1
TTC19	8.52183e-05	-0.286898	0.358	0.513	1
PSMA3-AS1	8.52355e-05	-0.153651	0.225	0.365	1
ATXN3	8.52665e-05	-0.446997	0.186	0.301	1
NAP1L4	8.53143e-05	-0.279775	0.376	0.544	1
TTL	8.5396e-05	-0.852084	0.058	0.122	1
AGO1	8.60171e-05	-0.615768	0.077	0.15	1
SLC25A12	8.6025e-05	-0.11899	0.208	0.337	1
CTDP1	8.67569e-05	-0.698102	0.069	0.137	1
RFC2	8.74959e-05	-0.300965	0.094	0.176	1
PHF12	8.78051e-05	-0.374264	0.099	0.184	1
MADD	8.84856e-05	-0.374106	0.086	0.163	1
DPYSL2	8.87183e-05	-0.732903	0.082	0.155	1
FOXO3	9.06722e-05	-0.528278	0.243	0.363	1
SH2B1	9.08e-05	-0.481358	0.075	0.148	1
LAPTM4A	9.08309e-05	-0.270593	0.307	0.461	1
PTTG1IP	9.08784e-05	-0.351354	0.109	0.197	1
CRAMP1	9.10485e-05	-0.662108	0.067	0.135	1
RASAL3	9.10587e-05	-0.203048	0.154	0.262	1
BAZ1A	9.1144e-05	-0.199192	0.427	0.593	1
AC104162.2	9.11452e-05	-0.41216	0.083	0.161	1
ZNF709	9.13993e-05	-0.43881	0.08	0.155	1
TMEM205	9.14138e-05	-0.489186	0.113	0.199	1
CEBPG	9.14295e-05	-0.409555	0.13	0.225	1
ZMYND8	9.1529e-05	-0.357166	0.334	0.474	1
NOL11	9.15674e-05	-0.274142	0.126	0.22	1
GMDS-DT	9.19514e-05	-0.491219	0.319	0.443	1
MACO1	9.20772e-05	-0.254919	0.212	0.337	1
MESD	9.20773e-05	-0.170774	0.17	0.285	1
WDR45B	9.21122e-05	-0.327173	0.146	0.249	1
CRIM1	9.2356e-05	-0.879531	0.054	0.114	1
SNX19	9.24361e-05	-0.345943	0.087	0.166	1
MARCH2	9.27764e-05	-0.62677	0.091	0.168	1
RNF111	9.29881e-05	-0.294816	0.33	0.484	1
DNAJC21	9.31432e-05	-0.235114	0.228	0.36	1
DIAPH2	9.32543e-05	-0.356902	0.4	0.534	1
TNIP1	9.35759e-05	-0.312	0.245	0.378	1
CD55	9.36472e-05	-0.205666	0.661	0.79	1
UBR7	9.37043e-05	-0.591442	0.073	0.142	1
TMA16	9.42208e-05	-0.393702	0.188	0.301	1
NCOR1	9.44886e-05	-0.310122	0.559	0.707	1
PANK3	9.46056e-05	-0.330421	0.087	0.166	1
ECHDC1	9.48286e-05	-0.303618	0.323	0.474	1
PCDH9	9.50596e-05	0.285858	0.384	0.275	1
NLK	9.61021e-05	-0.308288	0.216	0.334	1
UTP4	9.61361e-05	-0.540612	0.057	0.122	1
PRPSAP2	9.62326e-05	-0.248283	0.167	0.277	1
MTERF3	9.63041e-05	-0.69459	0.056	0.119	1
PIAS1	9.64282e-05	-0.285366	0.518	0.661	1
TPGS2	9.65336e-05	-0.48774	0.109	0.194	1
L3MBTL2	9.66324e-05	-0.87163	0.055	0.117	1
MZF1	9.69057e-05	-0.421076	0.09	0.168	1
BCAS3	9.73194e-05	-0.410696	0.39	0.513	1
CCZ1	9.73665e-05	-0.234024	0.108	0.197	1
PDAP1	9.74093e-05	-0.233852	0.256	0.399	1
KCNQ5	9.74187e-05	-0.743169	0.359	0.466	1
AC242426.2	9.76583e-05	-0.617295	0.086	0.161	1
PRAG1	9.78248e-05	-0.47581	0.167	0.269	1
PRNP	9.79834e-05	-0.209401	0.197	0.321	1
CWC27	9.82579e-05	-0.522284	0.198	0.311	1
TYW1B	9.85019e-05	-0.506739	0.145	0.238	1
HSPA5	9.87621e-05	-0.440813	0.223	0.342	1
CEP57	9.87686e-05	-0.244766	0.283	0.438	1
MORF4L1	9.87792e-05	-0.276363	0.641	0.782	1
ARSG	9.87848e-05	-0.636316	0.048	0.106	1
ECPAS	9.94306e-05	-0.237517	0.121	0.212	1
BBX	9.96614e-05	-0.319302	0.588	0.736	1
SNAPC3	9.97224e-05	-0.551873	0.126	0.215	1
MRPL13	0.000100249	-0.611506	0.152	0.246	1
GPR89A	0.000100553	-0.317336	0.047	0.106	1
ZNF3	0.000101339	-0.429408	0.082	0.158	1
GANC	0.000101398	-0.328984	0.244	0.378	1
AKIRIN1	0.000101879	-0.220518	0.237	0.373	1
EXOC1	0.000101942	-0.426483	0.171	0.275	1
ANAPC5	0.000102021	-0.208873	0.307	0.466	1
INTS8	0.000102201	-0.248343	0.136	0.236	1
PSIP1	0.000102796	-0.260328	0.415	0.578	1
PDIA6	0.000102963	-0.225988	0.314	0.466	1
ZNF678	0.00010315	-0.435211	0.068	0.137	1
CSTF3	0.000103199	-0.332154	0.106	0.192	1
AKAP8	0.000103416	-0.240431	0.147	0.249	1
WDFY1	0.000103455	-0.405541	0.157	0.259	1
FBXO31	0.000103484	-0.461626	0.085	0.161	1
MSH6	0.000104341	-0.31015	0.101	0.187	1
PCED1B-AS1	0.00010439	-0.150395	0.368	0.549	1
LINC00926	0.000104489	0.200639	0.929	0.933	1
MCCC2	0.000104993	-0.255893	0.135	0.233	1
RBM6	0.000105211	-0.323598	0.579	0.72	1
LMF1	0.000105289	-0.566368	0.105	0.187	1
RCC2	0.000105435	-0.282523	0.141	0.241	1
ATMIN	0.000105995	-0.566739	0.063	0.13	1
CPSF2	0.000106259	-0.320426	0.092	0.171	1
AARS	0.000106534	-0.56515	0.059	0.124	1
MORF4L2	0.000106535	-0.216768	0.38	0.549	1
EIF4G3	0.000106548	-0.417474	0.57	0.694	1
GPR174	0.000106898	-0.382909	0.139	0.233	1
TDP1	0.000106912	-0.261401	0.113	0.202	1
HDAC1	0.000107197	-0.368291	0.265	0.399	1
ZNF529	0.000107232	-0.26191	0.147	0.249	1
HM13	0.000107727	-0.47085	0.169	0.275	1
MKNK2	0.000108067	-0.31157	0.365	0.523	1
PMPCB	0.00010835	-0.284927	0.231	0.358	1
RAP1A	0.000108917	-0.329182	0.475	0.611	1
METRNL	0.000109868	-0.348664	0.049	0.109	1
PPP2R5E	0.000109987	-0.323743	0.305	0.435	1
STS	0.000110404	-0.886722	0.067	0.132	1
CDC123	0.000111226	-0.3001	0.305	0.461	1
HUWE1	0.000111269	-0.322311	0.313	0.453	1
RANBP6	0.000112078	-0.461979	0.044	0.101	1
TRIM65	0.000112101	-0.545311	0.054	0.117	1
EXOC7	0.000112208	-0.314904	0.108	0.194	1
ATP11A	0.000112251	-0.392277	0.112	0.197	1
FBXO42	0.000112397	-0.234641	0.187	0.301	1
MARCH6	0.000112851	-0.323129	0.507	0.645	1
TRIM8	0.000113107	-0.336131	0.124	0.218	1
SQOR	0.000113205	-0.391997	0.111	0.197	1
EIF2AK2	0.00011351	-0.25417	0.177	0.29	1
YARS	0.000113988	-0.392862	0.103	0.187	1
CHIC2	0.00011456	-0.291217	0.255	0.391	1
SACM1L	0.000114606	-0.237501	0.115	0.205	1
ACLY	0.000114906	-0.442009	0.087	0.163	1
LARP4B	0.00011509	-0.251498	0.329	0.477	1
POLR3A	0.000116221	-0.446004	0.053	0.114	1
RPRD1B	0.000116238	-0.273084	0.104	0.189	1
SMARCE1	0.000116865	-0.222916	0.277	0.427	1
SMIM8	0.000117013	-0.492565	0.11	0.194	1
TESPA1	0.000117156	-0.755398	0.047	0.104	1
METTL7A	0.000117273	-0.329361	0.181	0.29	1
IFT80	0.00011797	-0.387724	0.104	0.187	1
NOLC1	0.000118042	-0.468218	0.089	0.166	1
DCAF7	0.000118894	-0.308601	0.229	0.355	1
IBTK	0.000119052	-0.324386	0.143	0.241	1
MON1B	0.000119439	-0.581105	0.078	0.15	1
STARD3	0.000120231	-0.544328	0.07	0.137	1
DNAJB9	0.000120833	-0.25513	0.168	0.277	1
GRIPAP1	0.000120975	-0.389869	0.114	0.202	1
AL354740.1	0.000121534	-0.623457	0.057	0.119	1
TIMM17A	0.000121658	-0.293682	0.148	0.249	1
AC098829.1	0.000122799	-0.657154	0.065	0.13	1
PNPLA6	0.000122807	-0.555635	0.062	0.127	1
KDM7A	0.000122929	-0.317789	0.345	0.487	1
LRRC8B	0.000123308	-0.457454	0.081	0.155	1
SC5D	0.000123837	-0.558265	0.076	0.148	1
SIK3	0.000125468	-0.283156	0.747	0.824	1
ZFP64	0.000126274	-0.749849	0.061	0.124	1
PGM1	0.00012646	-0.385332	0.098	0.179	1
NIPSNAP2	0.000126462	-0.24832	0.196	0.316	1
RUNX3	0.0001266	-0.25876	0.228	0.347	1
SP140L	0.000126671	-0.23076	0.436	0.624	1
CUL3	0.000128507	-0.23058	0.605	0.738	1
PDCD11	0.000129962	-0.414118	0.071	0.14	1
RPS6KB1	0.00013017	-0.273742	0.194	0.311	1
DDX6	0.000130199	-0.243982	0.541	0.71	1
FAM222B	0.000130202	-0.416526	0.139	0.231	1
PIK3R1	0.000130656	-0.371608	0.223	0.345	1
SMARCD1	0.000130764	-0.172151	0.117	0.21	1
ZNF397	0.000131069	-0.394157	0.136	0.231	1
NBEAL1	0.000131602	-0.624327	0.13	0.218	1
UBE2G2	0.000131745	-0.157364	0.207	0.332	1
SRP68	0.000132207	-0.462628	0.088	0.163	1
CNR1	0.000132375	-0.713835	0.054	0.114	1
CFAP44	0.000133082	-0.746765	0.047	0.104	1
ZNF254	0.000133278	-0.393187	0.225	0.345	1
CREBRF	0.000133287	-0.146709	0.363	0.534	1
WDR41	0.000133419	-0.527956	0.11	0.192	1
PTP4A2	0.000134077	-0.28299	0.455	0.611	1
LPCAT3	0.000134818	-0.330337	0.098	0.179	1
RAB11FIP3	0.000135436	-0.294044	0.09	0.168	1
TMA7	0.000135455	0.258396	0.858	0.894	1
RFK	0.000135811	-0.73307	0.061	0.124	1
ZNF131	0.000136011	-0.34178	0.275	0.407	1
SCYL2	0.000136082	-0.30325	0.115	0.202	1
GTF2F2	0.000136258	-0.378416	0.266	0.391	1
AC104365.1	0.000136435	-0.362239	0.128	0.22	1
CLDND1	0.000137162	-0.365425	0.144	0.241	1
NCAPD3	0.000137437	-0.914483	0.048	0.104	1
CORO1C	0.000137471	-0.298838	0.191	0.303	1
CLYBL	0.000138321	-0.314799	0.141	0.236	1
PSMD14	0.000138652	-0.2395	0.167	0.275	1
BCR	0.000139093	-0.304488	0.083	0.158	1
UBA1	0.000139122	-0.296105	0.12	0.21	1
ALDH16A1	0.000139494	-0.279582	0.153	0.256	1
SLC25A28	0.000140003	-0.331995	0.129	0.223	1
MAD1L1	0.000140252	-0.207982	0.284	0.43	1
VARS	0.000140431	-0.445844	0.064	0.13	1
SCAF4	0.000140486	-0.193738	0.228	0.36	1
POLI	0.00014071	-0.472654	0.047	0.104	1
N4BP2	0.000140833	-0.233602	0.092	0.171	1
PINX1	0.000140881	-0.369042	0.099	0.181	1
CMTM6	0.000141351	-0.258762	0.412	0.567	1
GPN1	0.000141394	-0.224247	0.074	0.145	1
RXRB	0.000141618	-0.36058	0.046	0.104	1
WDR37	0.000142254	-0.284365	0.287	0.425	1
SINHCAF	0.000142303	-0.249809	0.347	0.495	1
KLHL2	0.000142872	-0.309941	0.178	0.285	1
UPRT	0.000143206	-0.570519	0.076	0.148	1
CEP290	0.000144416	-0.460987	0.155	0.251	1
CLPTM1L	0.000144456	-0.335968	0.153	0.254	1
TOPBP1	0.000144694	-0.1432	0.158	0.264	1
MTMR3	0.000144988	-0.35908	0.204	0.319	1
FCRL5	0.000145216	0.882676	0.28	0.192	1
SLC8B1	0.000145677	-0.687064	0.053	0.111	1
SNX27	0.00014569	-0.283345	0.096	0.176	1
PIK3C2B	0.000145808	-0.206147	0.152	0.254	1
CARS	0.00014594	-0.221161	0.116	0.205	1
RBM15	0.00014594	-0.445781	0.054	0.114	1
HNRNPA3	0.000146107	-0.229623	0.593	0.744	1
GMEB1	0.000146699	-0.377562	0.102	0.184	1
ZNF587B	0.000146945	-0.64525	0.059	0.122	1
HCLS1	0.000147121	-0.267381	0.458	0.635	1
AP3S2	0.00014756	-0.593704	0.111	0.192	1
GATC	0.000147804	-0.41271	0.058	0.122	1
ZNF333	0.000148455	-0.52352	0.054	0.114	1
TIAL1	0.000148467	-0.169487	0.268	0.415	1
PAM16	0.000148556	-0.430651	0.15	0.246	1
MRPS35	0.000148914	-0.338564	0.151	0.251	1
GLUD1	0.000149037	-0.275197	0.228	0.352	1
SRD5A1	0.000151356	-0.667315	0.049	0.106	1
C4orf47	0.000151963	-0.783236	0.058	0.119	1
ZNF746	0.000152004	-0.626065	0.054	0.114	1
IL4R	0.000152015	0.401656	0.555	0.474	1
HIST1H2AC	0.000152643	0.900554	0.363	0.29	1
SHLD2	0.000152867	-0.395208	0.231	0.347	1
BHLHE41	0.000152876	-0.702008	0.079	0.148	1
PNPLA8	0.000153377	-0.234819	0.335	0.49	1
ABCF1	0.000153449	-0.367222	0.201	0.313	1
LRRK1	0.000153663	-0.417636	0.216	0.326	1
CEP95	0.000153993	-0.244035	0.223	0.345	1
SLC39A6	0.000154524	-0.568414	0.063	0.127	1
MED16	0.000154948	-0.522326	0.074	0.142	1
AEBP2	0.000154957	-0.43383	0.253	0.373	1
FMR1	0.000155242	-0.299375	0.145	0.244	1
LPP	0.000155634	-0.269808	0.578	0.715	1
CFAP97	0.000155698	-0.366021	0.173	0.277	1
BLOC1S6	0.000155888	-0.344697	0.217	0.337	1
RORA	0.000155906	-0.576476	0.098	0.176	1
FBH1	0.000156536	-0.181738	0.142	0.241	1
MASTL	0.000157096	-0.415501	0.059	0.122	1
AC021678.2	0.000158378	-0.507541	0.163	0.259	1
TOR3A	0.000159285	-0.377276	0.187	0.295	1
ABL1	0.000159642	-0.443061	0.151	0.244	1
LBH	0.000159746	-0.211587	0.49	0.663	1
RTCA	0.000159985	-0.422498	0.12	0.207	1
WDR1	0.000160051	-0.130811	0.183	0.301	1
AC006001.2	0.000160255	-0.626493	0.09	0.163	1
AGGF1	0.000160301	-0.549907	0.098	0.174	1
LZIC	0.000160692	-0.224147	0.134	0.228	1
SLC25A16	0.000161619	-0.339869	0.138	0.233	1
PUM2	0.000161872	-0.217337	0.529	0.699	1
ALG13	0.000162304	-0.323585	0.348	0.484	1
MRPL32	0.000162791	-0.274375	0.12	0.21	1
AP1AR	0.000162793	-0.569435	0.063	0.127	1
RTTN	0.000163205	-0.288677	0.115	0.202	1
BBS2	0.0001633	-0.562473	0.047	0.104	1
USP6NL	0.0001642	-0.27989	0.522	0.687	1
BRWD1	0.000164308	-0.215542	0.366	0.536	1
ARHGEF2	0.000164351	-0.310869	0.197	0.308	1
S100A11	0.000164612	-0.393975	0.267	0.396	1
AL365295.1	0.000165092	-1.10156	0.049	0.104	1
TICAM1	0.000165107	-0.513704	0.068	0.135	1
VGLL4	0.0001654	-0.488635	0.158	0.251	1
YTHDC1	0.000165579	-0.190943	0.354	0.516	1
SRGAP2C	0.000166974	-0.611857	0.065	0.13	1
TNRC6C	0.000167662	-0.243439	0.255	0.383	1
ABHD18	0.000167736	-0.41626	0.159	0.256	1
CARS2	0.000168347	-0.229072	0.235	0.365	1
LRRC8D	0.000168387	-0.509956	0.166	0.262	1
ZNF737	0.000168994	-0.471587	0.15	0.246	1
ZDHHC3	0.000169671	-0.335575	0.088	0.163	1
WAS	0.000169734	-0.324693	0.284	0.425	1
UTRN	0.000170372	-0.24439	0.772	0.855	1
C1orf43	0.000170544	-0.294188	0.267	0.399	1
ATXN7L1	0.000170943	-0.369162	0.105	0.187	1
LYRM7	0.000171466	-0.671219	0.096	0.171	1
MROH1	0.000171604	-0.589975	0.073	0.14	1
CSGALNACT2	0.000171742	-0.39546	0.239	0.36	1
ARHGEF9	0.000171842	-0.518673	0.098	0.176	1
SKI	0.000172202	-0.409052	0.122	0.21	1
TMEM33	0.000172277	-0.234795	0.084	0.161	1
STAT5A	0.000172575	-0.438076	0.076	0.145	1
ABHD15-AS1	0.000172878	-0.248942	0.293	0.44	1
UBE2H	0.000173445	-0.292732	0.465	0.604	1
CTNNBL1	0.000173567	-0.14819	0.272	0.42	1
ATP6V1A	0.000173625	-0.554067	0.12	0.205	1
NCEH1	0.000173753	-1.02627	0.057	0.117	1
NFKB2	0.000173949	-0.321861	0.181	0.293	1
NR1D2	0.000174106	-0.190052	0.234	0.363	1
CCT2	0.000174621	-0.299928	0.323	0.477	1
PHLDB3	0.000175474	-0.412304	0.06	0.124	1
ERC1	0.000176336	-0.379846	0.428	0.56	1
SEC24A	0.000176356	-0.321111	0.063	0.127	1
CCDC84	0.00017657	-0.372188	0.12	0.207	1
ENSA	0.000176571	-0.26958	0.511	0.658	1
FUT7	0.000177018	-0.725433	0.048	0.104	1
RBM47	0.000177524	-0.850462	0.096	0.168	1
CDC27	0.000177623	-0.395887	0.269	0.394	1
SAR1A	0.000178341	-0.275164	0.182	0.295	1
NAA16	0.000178754	-0.191845	0.106	0.189	1
APMAP	0.000178999	-0.126491	0.073	0.142	1
UBXN4	0.00017936	-0.236898	0.479	0.645	1
PLEKHA2	0.000180119	-0.333591	0.53	0.671	1
LRSAM1	0.000180916	-0.476657	0.091	0.166	1
ARAP2	0.000182455	-0.253535	0.343	0.487	1
PDPK1	0.000183467	-0.404915	0.12	0.207	1
ZNF207	0.000184296	-0.25499	0.331	0.484	1
CXXC5	0.000185078	-0.253805	0.479	0.663	1
PISD	0.000185082	-0.300833	0.12	0.21	1
PDCD7	0.000186016	-0.271417	0.26	0.399	1
INTS11	0.000187216	-0.388002	0.115	0.199	1
DIS3	0.000187228	-0.0452378	0.136	0.233	1
NABP2	0.000187378	-0.866424	0.052	0.109	1
PPP1R2	0.000187847	-0.261255	0.517	0.692	1
TMEM241	0.000188085	-0.423511	0.091	0.166	1
AC010894.3	0.000189403	-0.224191	0.292	0.446	1
DDX1	0.000189626	-0.320881	0.163	0.264	1
DLG1	0.000191379	-0.285379	0.37	0.513	1
COCH	0.000192018	-0.823527	0.071	0.135	1
RAD51D	0.000192153	-0.385184	0.054	0.114	1
SCAMP2	0.000192735	-0.203083	0.197	0.313	1
MPZL1	0.000192783	-0.902146	0.062	0.122	1
TMEM62	0.000192815	-0.244659	0.188	0.301	1
MAP2K7	0.000193528	-0.532342	0.069	0.135	1
NOC3L	0.000193727	-0.287039	0.177	0.285	1
MAEA	0.000193874	-0.239044	0.155	0.256	1
SPATA2L	0.000194103	-0.462583	0.057	0.119	1
MARS	0.000194488	-0.31006	0.12	0.207	1
ACTR2	0.000195422	-0.226146	0.653	0.79	1
ERO1B	0.000195771	-0.308463	0.25	0.376	1
PAWR	0.000195785	-0.34945	0.253	0.376	1
TIPARP	0.00019693	-0.45995	0.097	0.174	1
TMEM164	0.000197075	-0.694602	0.076	0.142	1
MED18	0.000197564	-0.546482	0.046	0.101	1
CTPS1	0.000198324	-0.548686	0.076	0.145	1
HLA-DPA1	0.000199066	0.141519	0.995	0.992	1
GNPTAB	0.000199079	-0.181321	0.261	0.396	1
PPT1	0.000199676	-0.365143	0.116	0.199	1
ARHGEF1	0.000199712	-0.220518	0.35	0.508	1
TPD52L2	0.00019998	-0.467619	0.103	0.184	1
WSB1	0.000200785	-0.267216	0.573	0.736	1
PCYT1A	0.000202115	-0.31686	0.094	0.171	1
SEC22B	0.000202123	-0.372789	0.138	0.228	1
AC106791.1	0.000202232	-0.85346	0.067	0.13	1
NUMB	0.000202574	-0.242344	0.411	0.565	1
SAMSN1	0.000202798	-0.418189	0.156	0.251	1
ARAP1	0.000202863	-0.530467	0.098	0.174	1
ARPP19	0.000203055	-0.235731	0.298	0.443	1
SERF2	0.000203458	0.20082	0.95	0.966	1
SNX30	0.000204066	-0.436979	0.065	0.13	1
ACAD10	0.000204128	-0.585076	0.068	0.132	1
NME4	0.000204372	1.24064	0.152	0.08	1
MED1	0.000205599	-0.242047	0.102	0.184	1
KRI1	0.000205987	-0.854142	0.061	0.122	1
PIGX	0.000206044	-0.556657	0.089	0.161	1
TMEM63A	0.000206124	-0.343614	0.162	0.262	1
PRKRA	0.000206249	-0.23548	0.165	0.272	1
CBL	0.000206726	-0.413605	0.24	0.352	1
TSPYL1	0.000206759	-0.246306	0.222	0.345	1
RPS6KA3	0.000206803	-0.353251	0.376	0.523	1
C20orf194	0.000207048	-0.809603	0.076	0.142	1
APPL1	0.000207157	-0.283198	0.404	0.565	1
INO80D	0.000207938	-0.239822	0.281	0.415	1
CCDC88C	0.000208772	-0.233763	0.413	0.58	1
SLC25A51	0.000208888	-0.483746	0.078	0.148	1
B4GALT3	0.00020972	-0.593589	0.068	0.132	1
MDM2	0.00021029	-0.504013	0.178	0.277	1
APC	0.000210357	-0.258151	0.227	0.342	1
VPS4B	0.000211105	-0.247723	0.3	0.443	1
ARMC8	0.000211385	-0.221358	0.252	0.386	1
CENPK	0.000211607	-0.60078	0.07	0.135	1
ANAPC7	0.000211994	-0.306771	0.113	0.197	1
B4GALT4	0.000212335	-0.138072	0.102	0.184	1
TTLL5	0.000213275	-0.72461	0.087	0.155	1
ZDHHC20	0.00021407	-0.372766	0.336	0.461	1
SP3	0.000214138	-0.275905	0.422	0.583	1
SNAPC1	0.000214889	-0.410341	0.095	0.171	1
IRF1	0.000214945	-0.266835	0.317	0.459	1
ABCD4	0.000215278	-0.345243	0.08	0.15	1
FAM149B1	0.00021654	-0.488418	0.075	0.142	1
HNRNPA2B1	0.000216731	-0.183174	0.902	0.917	1
HACL1	0.00021687	-0.323153	0.133	0.225	1
NUP133	0.000217189	-0.404685	0.105	0.184	1
PMM2	0.000218024	-0.149935	0.123	0.212	1
FAM210A	0.000218394	-0.485507	0.088	0.161	1
TRIM28	0.000218799	-0.0945744	0.207	0.334	1
PPM1M	0.000220075	-0.768176	0.047	0.101	1
NUP188	0.000221049	-0.381403	0.069	0.135	1
LYN	0.000221106	-0.19712	0.858	0.912	1
SMARCC2	0.000221555	-0.336771	0.132	0.225	1
PLEKHM3	0.000224488	-0.36173	0.106	0.187	1
BOP1	0.000224537	-0.603594	0.05	0.106	1
ZC3H4	0.000224926	-0.39095	0.106	0.187	1
SLC9A6	0.000225028	-0.399543	0.056	0.117	1
STIP1	0.000225108	-0.215827	0.127	0.218	1
MBTD1	0.000225586	-0.27087	0.227	0.339	1
PPP3R1	0.000225948	-0.324666	0.388	0.526	1
PDK3	0.000226073	-0.469686	0.14	0.228	1
HMG20B	0.00022611	-0.317165	0.079	0.15	1
DNTTIP2	0.000226114	-0.270205	0.208	0.324	1
ALG9	0.000226392	-0.300402	0.054	0.114	1
IRF4	0.000227144	-0.302277	0.107	0.189	1
PDIA4	0.000227217	-0.413193	0.064	0.127	1
VDAC3	0.000227264	-0.29108	0.196	0.306	1
DNAJC27	0.000227303	-0.639714	0.091	0.163	1
INTS3	0.000227322	-0.252754	0.066	0.132	1
COX10	0.000227806	-0.618903	0.09	0.161	1
PPID	0.000228177	-0.382555	0.124	0.212	1
ITPKB	0.000229195	-0.270694	0.185	0.29	1
KDM3A	0.000229336	-0.381796	0.098	0.176	1
PYCR2	0.00023036	-0.46647	0.119	0.202	1
PSEN1	0.000230386	-0.196994	0.308	0.453	1
TXNDC12	0.000231078	-0.201587	0.199	0.319	1
APP	0.000231348	-0.383903	0.2	0.303	1
KLHL22	0.000232301	-0.384681	0.131	0.218	1
WDR6	0.000233018	-0.214056	0.112	0.197	1
AP1M1	0.000234344	-0.217464	0.115	0.199	1
TXNDC11	0.000235008	-0.347949	0.197	0.306	1
CCDC69	0.000235057	-0.200194	0.234	0.358	1
SLC39A9	0.00023582	-0.631167	0.101	0.176	1
KIF21B	0.000236639	-0.704341	0.059	0.119	1
CTSC	0.000236874	-0.226759	0.158	0.259	1
GTF2IRD2	0.00023833	-0.355587	0.081	0.153	1
PPTC7	0.000238987	-0.155673	0.195	0.313	1
BRF1	0.000239877	-0.21851	0.077	0.148	1
RNF125	0.000240083	-0.398058	0.127	0.212	1
NT5DC1	0.000240295	-0.279696	0.272	0.399	1
HNRNPD	0.000241122	-0.320645	0.521	0.687	1
HADH	0.00024135	-0.23255	0.114	0.199	1
COPA	0.000242402	-0.206197	0.295	0.435	1
SUFU	0.000243148	-0.447621	0.081	0.15	1
RANBP3	0.000247463	-0.54027	0.097	0.171	1
HMGCR	0.000247687	-0.489956	0.055	0.114	1
NUP98	0.000248007	-0.327895	0.337	0.474	1
SERPINB6	0.00024891	-0.401431	0.182	0.282	1
HAUS2	0.00025017	-0.211472	0.106	0.189	1
RC3H1	0.000250603	-0.229131	0.373	0.523	1
XRCC6	0.000251601	-0.168915	0.463	0.632	1
ANP32A	0.000252257	-0.27241	0.422	0.593	1
UHRF1BP1	0.000252419	-0.401472	0.086	0.158	1
BLM	0.000252674	-0.677733	0.071	0.135	1
KLHDC1	0.00025283	-0.57561	0.061	0.122	1
ENTPD4	0.000253288	-0.268756	0.163	0.264	1
NCOA6	0.000253434	-0.297627	0.165	0.264	1
EPG5	0.000255696	-0.32416	0.12	0.205	1
IFIT5	0.000256235	-0.356866	0.063	0.127	1
GET3	0.0002565	-0.217356	0.149	0.249	1
SUSD1	0.000257459	-0.129452	0.063	0.127	1
FIP1L1	0.000258265	-0.185515	0.29	0.438	1
GDE1	0.000258861	-0.550078	0.064	0.127	1
ATG4B	0.000258944	-0.134938	0.168	0.277	1
LINC00174	0.000260465	-0.472824	0.115	0.197	1
VCP	0.000262302	-0.289214	0.396	0.552	1
MCRIP2	0.000262576	-0.392723	0.083	0.153	1
MAPKAP1	0.000263815	-0.221313	0.328	0.469	1
TXLNA	0.000263886	-0.373888	0.084	0.153	1
TNPO1	0.000264534	-0.257026	0.293	0.43	1
ZNRF2	0.00026482	-0.196388	0.35	0.503	1
AC027097.2	0.000265532	-0.26317	0.351	0.487	1
IRF2	0.000269915	-0.280837	0.359	0.508	1
RBM39	0.000270918	-0.171354	0.904	0.948	1
MMGT1	0.00027118	-0.158399	0.079	0.15	1
CCNYL1	0.0002714	-0.452275	0.114	0.192	1
ENTR1	0.000273863	-0.282286	0.127	0.215	1
PCSK7	0.000275503	-0.265306	0.274	0.407	1
PPP2R2D	0.000277463	-0.24059	0.193	0.303	1
FYN	0.000277611	-0.283302	0.286	0.415	1
RANBP9	0.000278025	-0.19218	0.248	0.37	1
FBXO22	0.000278414	-0.422717	0.088	0.161	1
GPATCH2L	0.000278737	-0.27673	0.17	0.269	1
UGP2	0.000279073	-0.199553	0.219	0.342	1
NCLN	0.000279327	-0.38327	0.097	0.174	1
AC104389.5	0.000279657	-0.694635	0.058	0.117	1
SIMC1	0.000279721	-0.239076	0.202	0.316	1
STT3B	0.000280392	-0.272724	0.323	0.466	1
RNF139	0.000281389	-0.275359	0.138	0.231	1
MPV17	0.000282725	-0.561569	0.088	0.158	1
RBBP7	0.000284104	-0.183754	0.268	0.407	1
MECP2	0.000284373	-0.324241	0.328	0.464	1
TGIF2	0.000286005	-0.173427	0.207	0.326	1
COPB2	0.0002861	-0.20316	0.193	0.303	1
CISD1	0.000287308	-0.349991	0.093	0.166	1
TFB1M	0.000287716	-0.490035	0.136	0.225	1
UTP6	0.000288579	-0.166774	0.213	0.332	1
CCNG1	0.00029035	-0.150643	0.154	0.254	1
SEPHS2	0.000292078	-0.299119	0.181	0.285	1
CNDP2	0.000292123	-0.373192	0.223	0.332	1
SLC15A3	0.00029253	-0.454724	0.051	0.106	1
MRRF	0.000292663	-0.288422	0.131	0.22	1
CCDC6	0.00029308	-0.192284	0.332	0.482	1
SLC16A7	0.000294161	-0.253509	0.249	0.37	1
CPB2-AS1	0.000296417	-0.25839	0.168	0.264	1
MED14	0.000296691	-0.373677	0.174	0.277	1
CUL5	0.00029671	-0.196718	0.278	0.415	1
CTSA	0.000296883	-0.388902	0.098	0.174	1
MFSD4B	0.000296952	-0.427983	0.197	0.301	1
USO1	0.000298964	-0.127355	0.207	0.324	1
RBM10	0.000298969	-0.315029	0.131	0.218	1
ARMCX3	0.000299164	-0.310909	0.104	0.184	1
USP36	0.000301157	-0.140323	0.182	0.293	1
ZNF326	0.000302005	-0.259509	0.235	0.363	1
SMC4	0.000303236	-0.227412	0.165	0.269	1
PAOX	0.000303452	-0.542263	0.11	0.187	1
SEL1L	0.000303955	-0.159737	0.152	0.249	1
FAM120B	0.000305408	-0.273148	0.217	0.334	1
SLC25A40	0.000305836	-0.464936	0.074	0.14	1
SERTAD2	0.000306403	-0.331869	0.194	0.303	1
SYMPK	0.00030645	-0.142239	0.174	0.28	1
HCFC1	0.000308226	-0.576914	0.047	0.101	1
MAPK8IP3	0.00030904	-0.17747	0.237	0.36	1
NMT2	0.000309694	-0.52827	0.111	0.189	1
WASHC2A	0.00030972	-0.235737	0.108	0.189	1
RMDN3	0.000309931	-0.484846	0.069	0.132	1
MORC2	0.000310684	-0.467987	0.057	0.117	1
SAMM50	0.000315187	-0.43804	0.144	0.233	1
DPF3	0.000315376	-0.315841	0.116	0.194	1
GATAD2B	0.000315894	-0.23315	0.351	0.508	1
SRPK1	0.000316825	-0.281395	0.185	0.288	1
XPO5	0.000317701	-0.723639	0.048	0.101	1
MPP6	0.000319415	-0.24465	0.263	0.389	1
RNF168	0.000319639	-0.517309	0.154	0.244	1
CACYBP	0.000320335	-0.175369	0.249	0.381	1
ZNF66	0.000321189	-0.471769	0.096	0.168	1
ENOX2	0.000321449	-0.511425	0.141	0.228	1
RPLP0	0.000322094	0.136715	0.991	0.995	1
NSUN3	0.000322922	-0.285888	0.124	0.212	1
AKAP9	0.000324449	-0.35634	0.469	0.591	1
JADE2	0.000325998	-0.276817	0.157	0.254	1
HDHD2	0.000326738	-0.374732	0.127	0.212	1
NPIPB4	0.000328939	-0.292456	0.059	0.119	1
CUL1	0.000329183	-0.214686	0.286	0.417	1
SCAPER	0.000330492	-0.336636	0.392	0.526	1
NPRL2	0.000331693	-0.576903	0.053	0.109	1
DERL1	0.000332906	-0.285923	0.185	0.288	1
TAP1	0.000336441	-0.400224	0.172	0.269	1
PCMTD1	0.00033735	-0.203079	0.462	0.648	1
STRBP	0.000339192	-0.336195	0.678	0.785	1
ATP1A1	0.000341979	-0.26402	0.2	0.308	1
SLC9A8	0.000342134	-0.112016	0.146	0.244	1
IKBKE	0.000342289	-0.433932	0.084	0.153	1
TMED7	0.000343113	-0.39841	0.1	0.176	1
CTCF	0.000343898	-0.369027	0.265	0.376	1
CD46	0.000344649	-0.292049	0.23	0.345	1
ANAPC1	0.000344745	-0.173508	0.121	0.207	1
PROSER1	0.000344963	-0.55943	0.06	0.119	1
CD1D	0.000345073	-0.513306	0.058	0.117	1
PNPLA4	0.000345711	-0.811638	0.059	0.117	1
PARP9	0.000346866	-0.297146	0.085	0.155	1
ASL	0.000347811	-0.384605	0.091	0.163	1
CHMP2B	0.000348782	-0.339077	0.187	0.288	1
GNL2	0.000349391	-0.439658	0.113	0.192	1
DFFA	0.000349755	-0.336795	0.079	0.148	1
MT-CYB	0.000351055	-0.153871	1	1	1
RDX	0.000351943	-0.352486	0.11	0.189	1
LRRC58	0.000352225	-0.434837	0.105	0.181	1
APIP	0.000352456	-0.424659	0.126	0.21	1
CHP1	0.000353346	-0.348332	0.09	0.163	1
MCEE	0.000353535	-0.452395	0.06	0.119	1
ELF4	0.000354104	-0.684981	0.052	0.106	1
YTHDF1	0.000355684	-0.347996	0.076	0.142	1
RAVER1	0.000355869	-0.465255	0.06	0.119	1
AC068724.3	0.000356626	-0.218242	0.222	0.339	1
CD2AP	0.000357297	-0.171759	0.293	0.433	1
CKAP2	0.000357752	-0.413455	0.104	0.179	1
NARS	0.000357828	-0.326902	0.154	0.249	1
NEIL1	0.000358135	-0.378149	0.089	0.161	1
BID	0.000358335	-0.397718	0.103	0.179	1
ATXN2L	0.000358674	-0.173091	0.233	0.36	1
RPL4	0.000358939	0.1622	0.978	0.982	1
ABHD13	0.000359318	-0.291954	0.105	0.184	1
TADA2B	0.000360063	-0.354147	0.055	0.114	1
EZR	0.000362538	-0.235877	0.77	0.85	1
SLC38A1	0.000363326	-0.292992	0.633	0.725	1
PHAX	0.000366021	-0.256748	0.165	0.264	1
GXYLT1	0.000366208	-0.392487	0.117	0.197	1
MIR29B2CHG	0.000367288	-0.300552	0.2	0.306	1
HEATR1	0.00036827	-0.160422	0.115	0.197	1
PSMD5	0.000369752	-0.429657	0.099	0.174	1
DDX42	0.000369945	-0.239295	0.156	0.254	1
AIDA	0.000372213	-0.312936	0.312	0.446	1
ERAP1	0.00037264	-0.437618	0.108	0.187	1
KPNA1	0.000375948	-0.186121	0.281	0.417	1
EFCAB14	0.000376324	-0.24642	0.211	0.324	1
CD44	0.000377335	-0.270375	0.649	0.767	1
WEE1	0.000377412	-0.355935	0.112	0.192	1
TRA2B	0.000378933	-0.163487	0.621	0.788	1
KARS	0.000379087	-0.286082	0.185	0.29	1
DZIP3	0.000379578	-0.523579	0.138	0.22	1
KHSRP	0.000380172	-0.267337	0.103	0.181	1
LAP3	0.00038052	-0.335967	0.119	0.202	1
ATAD1	0.000381412	-0.280422	0.179	0.28	1
IRF8	0.000381858	-0.181868	0.613	0.777	1
IWS1	0.000383274	-0.3077	0.246	0.363	1
PEX14	0.000384594	-0.523916	0.162	0.251	1
CBLL1	0.000385383	-0.25298	0.117	0.199	1
MNAT1	0.000385882	-0.186557	0.26	0.383	1
DR1	0.000386617	-0.161982	0.144	0.241	1
STK17B	0.000386878	-0.23778	0.852	0.933	1
METTL25	0.00039078	-0.348782	0.102	0.176	1
KPNA2	0.000393705	-0.484104	0.085	0.153	1
QSER1	0.000394423	-0.581036	0.073	0.137	1
BANF1	0.000395488	-0.210294	0.309	0.459	1
SBDS	0.00039598	-0.179075	0.301	0.443	1
WARS2-AS1	0.000396975	-0.28526	0.138	0.225	1
MDM1	0.000399006	-0.385675	0.067	0.13	1
GADD45B	0.00040464	-0.136454	0.311	0.451	1
CEP162	0.000405597	-0.605454	0.094	0.163	1
PIGC	0.000406187	-0.237823	0.122	0.205	1
RNF213-AS1	0.00040716	-0.679306	0.052	0.106	1
FBXO9	0.000407702	-0.334053	0.165	0.262	1
METAP1	0.000408833	-0.329774	0.1	0.176	1
FBXO38	0.000408953	-0.487653	0.116	0.194	1
PGK1	0.000409097	-0.227509	0.415	0.575	1
TRIP4	0.000410465	-0.50863	0.093	0.163	1
ZNF251	0.000411875	-0.440559	0.09	0.161	1
REL	0.000412599	-0.340077	0.733	0.806	1
MRPS7	0.000413172	-0.0626836	0.175	0.285	1
ARHGAP19	0.000413463	-0.53016	0.061	0.119	1
RAB31	0.000414251	-0.595281	0.174	0.262	1
PRH1	0.000414618	-0.480795	0.154	0.244	1
AL731577.2	0.000415605	-0.212468	0.092	0.166	1
TIMM29	0.000416429	-0.666893	0.065	0.124	1
TANK	0.000418403	-0.320229	0.598	0.728	1
EXOC2	0.000418431	-0.278613	0.247	0.365	1
INTS7	0.000421358	-0.696711	0.067	0.127	1
VPS29	0.000421623	-0.192363	0.325	0.477	1
AGO4	0.000421688	-0.195865	0.124	0.207	1
DNAJC24	0.000422043	-0.505391	0.105	0.179	1
SNTB2	0.000422392	-0.449684	0.055	0.111	1
DSTYK	0.000422866	-0.486296	0.087	0.155	1
CWF19L2	0.000422893	-0.234394	0.321	0.456	1
CD83	0.000424028	-0.514588	0.67	0.728	1
ZBED1	0.000424275	-0.152759	0.084	0.155	1
YTHDC2	0.000425286	-0.293249	0.265	0.394	1
SREK1	0.000426306	-0.0834081	0.242	0.376	1
TBC1D12	0.000426782	-0.773908	0.103	0.174	1
MTMR9	0.000427688	-0.204779	0.131	0.218	1
MRPS28	0.00042775	-0.348311	0.155	0.246	1
ERLEC1	0.000429674	-0.343945	0.113	0.192	1
CERS5	0.000429809	-0.225964	0.141	0.231	1
IFT43	0.000431503	-0.605293	0.082	0.148	1
TMEM242	0.000432878	-0.232104	0.148	0.244	1
BIRC2	0.000434054	-0.337262	0.2	0.306	1
ZBTB24	0.000435752	-0.326659	0.153	0.246	1
RAP2A	0.000436218	-0.348318	0.086	0.155	1
KLHL12	0.000436793	-0.461078	0.059	0.117	1
SMARCB1	0.000437722	-0.205932	0.385	0.547	1
NOL9	0.000438106	-0.376886	0.1	0.176	1
ADAMTSL4-AS1	0.000438644	-0.645808	0.118	0.194	1
GNS	0.000441664	-0.456375	0.066	0.127	1
XAF1	0.000442394	-0.227387	0.144	0.236	1
AP001347.1	0.000443637	-0.707487	0.076	0.137	1
FGGY	0.000444546	-0.34074	0.176	0.269	1
RAD17	0.000446705	-0.297854	0.115	0.194	1
TRPC4AP	0.000448148	-0.0548191	0.249	0.383	1
AC119396.2	0.000448243	-0.644608	0.063	0.122	1
PRPF38B	0.000450542	-0.19069	0.337	0.484	1
ZC3H14	0.000452027	-0.28076	0.139	0.225	1
QSOX2	0.000453053	-0.306106	0.095	0.168	1
RAB9A	0.000453672	-0.3429	0.137	0.223	1
CD99L2	0.000453696	-0.522015	0.055	0.111	1
FAM228B	0.000455305	-0.440115	0.116	0.192	1
XRCC1	0.000455705	-0.203826	0.067	0.13	1
MTDH	0.000456629	-0.217781	0.574	0.741	1
YWHAE	0.000457114	-0.248986	0.362	0.513	1
TIAM2	0.000457771	-0.419114	0.172	0.267	1
WDR19	0.000458723	-0.533045	0.067	0.127	1
LMF2	0.000459783	-0.543281	0.057	0.114	1
CUL4B	0.000460416	-0.478874	0.079	0.145	1
MRPL42	0.000460959	-0.34579	0.185	0.282	1
TOMM70	0.000461844	-0.254391	0.104	0.181	1
PITPNM2	0.000462316	-0.506437	0.081	0.148	1
KATNA1	0.000463017	-0.294462	0.112	0.192	1
HEXA	0.000464615	-0.311359	0.252	0.37	1
THOC3	0.00046557	-0.631229	0.088	0.155	1
TRIM52	0.000466122	-0.403388	0.092	0.163	1
AK3	0.000467144	-0.461748	0.107	0.181	1
CNOT3	0.000469002	-0.129697	0.061	0.122	1
PRR14	0.000469919	-0.444392	0.052	0.106	1
DDX60	0.000470884	-0.759373	0.066	0.124	1
PPP2R5C	0.000472656	-0.30498	0.52	0.663	1
TRMT2B	0.000473112	-0.622619	0.089	0.155	1
BDH1	0.000475649	-0.704524	0.053	0.106	1
AC108879.1	0.000475728	1.20566	0.18	0.109	1
MTMR14	0.000479497	-0.241738	0.242	0.36	1
FLNB	0.000481989	-0.354892	0.138	0.223	1
NCF4	0.000482091	-0.184396	0.261	0.399	1
PTMA	0.000484342	0.115467	0.998	0.997	1
PRMT9	0.000491289	-0.571281	0.096	0.166	1
ERCC5	0.000491302	-0.24039	0.172	0.275	1
UBE2I	0.000491768	-0.268768	0.487	0.668	1
BRD3	0.000491956	-0.349439	0.068	0.13	1
HEATR5A	0.000491981	-0.442448	0.101	0.174	1
PEF1	0.000492442	-0.251834	0.16	0.256	1
MIPEP	0.000494196	0.31487	0.084	0.15	1
INPP5K	0.000495532	-0.179352	0.118	0.199	1
ATP2C1	0.000495538	-0.229581	0.189	0.295	1
EMILIN2	0.000495914	-0.890134	0.062	0.119	1
NIT2	0.000496395	-0.270048	0.136	0.223	1
RPARP-AS1	0.000497088	-0.53716	0.079	0.145	1
SMPD4	0.000499022	-0.167252	0.14	0.233	1
USP4	0.000499082	-0.23935	0.197	0.303	1
RNF4	0.000499145	-0.09582	0.22	0.342	1
MED29	0.000500438	-0.384624	0.135	0.22	1
OAS2	0.000501333	-0.529655	0.084	0.15	1
ZNF862	0.000504047	-0.39359	0.113	0.192	1
MTRF1	0.000505365	-0.54383	0.067	0.127	1
DCUN1D4	0.000505398	-0.586416	0.077	0.14	1
PSTPIP1	0.000506444	-0.221992	0.1	0.176	1
SPRTN	0.000507191	-0.416917	0.074	0.137	1
RBM15B	0.000508264	-0.528283	0.049	0.101	1
CXorf38	0.000508701	-0.341361	0.182	0.28	1
DGAT1	0.000511518	-0.60154	0.049	0.101	1
ERGIC3	0.000511705	-0.268284	0.154	0.249	1
TMCO3	0.000513248	-0.574366	0.065	0.124	1
XPO4	0.000513354	-0.119982	0.294	0.43	1
ZNHIT6	0.000513641	-0.354718	0.178	0.275	1
PCMT1	0.000517783	-0.177153	0.252	0.381	1
SLC25A36	0.000518413	-0.146976	0.256	0.383	1
PDPR	0.000519065	-0.223385	0.094	0.166	1
RBBP8	0.000519292	-0.335078	0.07	0.132	1
NEK9	0.000520114	-0.26698	0.14	0.228	1
ZMAT2	0.000520694	-0.195355	0.192	0.301	1
COX4I1	0.000520975	0.173546	0.956	0.966	1
G3BP1	0.000521801	-0.2016	0.262	0.394	1
GNAS	0.000524209	0.162912	0.958	0.964	1
ACSL3	0.000524329	-0.215857	0.233	0.347	1
HERC5	0.00052468	-0.551006	0.051	0.104	1
ZNF592	0.000525717	-0.15274	0.141	0.228	1
VEZF1	0.000525849	-0.398174	0.076	0.14	1
EIF2AK4	0.000526321	-0.215726	0.103	0.179	1
MRNIP	0.000526755	-0.561536	0.132	0.212	1
CCDC82	0.000527149	-0.205057	0.176	0.272	1
BBS9	0.000529713	-0.210807	0.225	0.337	1
ZUP1	0.000530679	-0.298893	0.066	0.127	1
DDX5	0.000531877	-0.149873	0.921	0.977	1
RSU1	0.000533945	-0.375552	0.209	0.311	1
HGSNAT	0.000536042	-0.0696883	0.169	0.275	1
SRSF1	0.000536608	-0.277768	0.239	0.36	1
KCTD9	0.000537153	-0.423326	0.059	0.117	1
ELMOD3	0.000538036	-0.37601	0.11	0.187	1
AQR	0.000538045	-0.349806	0.195	0.295	1
CRACR2A	0.000540757	-0.388682	0.098	0.168	1
EXOC6B	0.000543737	-0.321584	0.232	0.334	1
TBCD	0.00054556	-0.413913	0.097	0.168	1
CAP1	0.00054563	-0.263607	0.438	0.596	1
F8A1	0.000546693	-0.596673	0.058	0.114	1
SH2D3A	0.000549224	-0.5525	0.069	0.13	1
RGS14	0.000551711	-0.297732	0.115	0.194	1
LENG8	0.000552073	-0.260906	0.22	0.332	1
SMAP2	0.000552877	-0.176017	0.894	0.953	1
POT1	0.000555107	-0.246881	0.094	0.166	1
NAA15	0.000556288	-0.22915	0.271	0.396	1
SFMBT2	0.000557482	-0.554892	0.098	0.166	1
GLCCI1	0.000558789	-0.336471	0.318	0.438	1
AP003086.1	0.000560097	-0.296701	0.151	0.241	1
IL2RG	0.00056788	-0.21876	0.417	0.575	1
BZW1	0.000571217	-0.167546	0.337	0.492	1
AC012368.1	0.000573973	-0.366284	0.108	0.184	1
LRRC8C	0.000574694	-0.568648	0.091	0.158	1
NDUFA10	0.000575983	-0.12688	0.27	0.404	1
PPP1R18	0.000576786	-0.175144	0.23	0.35	1
ERCC1	0.000579802	-0.203463	0.292	0.425	1
TBPL1	0.000580117	-0.295005	0.176	0.275	1
ZNF430	0.000581082	-0.299326	0.257	0.378	1
TSC22D4	0.000581568	-0.226258	0.205	0.313	1
MLH3	0.000581819	-0.305335	0.061	0.119	1
MLLT3	0.000582182	-0.362043	0.087	0.153	1
RAB40C	0.000582386	-0.373989	0.056	0.111	1
M6PR	0.000583417	-0.149601	0.242	0.368	1
GTF3C1	0.000584393	-0.392357	0.063	0.122	1
VAV3-AS1	0.000584755	-0.511373	0.099	0.168	1
SNHG7	0.000585005	0.387741	0.656	0.687	1
ATP5PB	0.000585427	-0.227089	0.361	0.508	1
GTF2IRD2B	0.000589006	-0.163066	0.098	0.174	1
ZNF346	0.00058963	-0.339954	0.079	0.145	1
ALYREF	0.000591245	-0.0621057	0.1	0.176	1
SLAIN2	0.000591399	-0.250236	0.182	0.285	1
AAGAB	0.000593058	-0.391875	0.123	0.202	1
TECPR2	0.000593731	-0.547068	0.052	0.104	1
RFWD3	0.000597026	-0.314477	0.081	0.148	1
ZDHHC13	0.00059903	-0.26173	0.076	0.14	1
CARMIL1	0.000599059	0.842197	0.379	0.316	1
SDAD1	0.000599111	-0.228744	0.172	0.272	1
RABEP2	0.000599304	-0.264126	0.324	0.461	1
GCLM	0.000599503	-0.3129	0.054	0.109	1
RSF1	0.000600352	-0.196445	0.488	0.645	1
ABLIM1	0.000601563	-0.266585	0.278	0.399	1
ABCE1	0.000601595	-0.203711	0.16	0.254	1
OSBP	0.000602323	-0.346606	0.151	0.241	1
TEP1	0.000604371	-0.390231	0.105	0.179	1
TASOR	0.000606364	-0.276241	0.199	0.303	1
GOLGA1	0.000606476	-0.170219	0.103	0.179	1
CCDC130	0.000607109	-0.253749	0.135	0.218	1
DHX16	0.000609991	-0.492467	0.058	0.114	1
ZKSCAN1	0.000611079	-0.234473	0.172	0.267	1
VMP1	0.000611882	-0.399729	0.323	0.44	1
PHF6	0.000612559	-0.191047	0.186	0.29	1
WDR33	0.000614252	-0.215133	0.408	0.573	1
GRSF1	0.000616421	-0.165078	0.138	0.228	1
SLC9A7	0.000617738	-0.271976	0.409	0.552	1
RAB21	0.00062366	-0.182273	0.264	0.389	1
RAP2B	0.000625407	-0.340636	0.089	0.158	1
ARRB2	0.000626411	-0.486024	0.118	0.194	1
IVD	0.000626487	-0.374153	0.1	0.171	1
DTX1	0.000627698	-0.788313	0.082	0.145	1
RNF135	0.000630122	-0.486104	0.098	0.168	1
IMPAD1	0.000630992	-0.254624	0.051	0.104	1
DIMT1	0.000631053	-0.348651	0.162	0.254	1
VDAC2	0.000631638	-0.22103	0.374	0.526	1
SLC7A1	0.000632278	-0.112409	0.135	0.223	1
XPOT	0.000633676	-0.223713	0.054	0.109	1
PPP1R12B	0.000636363	-0.378915	0.164	0.254	1
PRR5	0.000638708	-0.560296	0.062	0.119	1
NT5E	0.000639873	-0.330603	0.15	0.236	1
RAD18	0.000640268	-0.418992	0.071	0.132	1
RIPOR1	0.000641672	-0.285498	0.21	0.308	1
STK40	0.000641766	-0.134267	0.158	0.254	1
ARF4-AS1	0.000644338	-0.287171	0.059	0.117	1
ODR4	0.00064555	-0.222584	0.118	0.197	1
MRPL50	0.000653281	-0.435813	0.106	0.179	1
TXN	0.000654137	-0.258036	0.209	0.316	1
ITPRIP	0.000654278	-0.461979	0.076	0.14	1
AUTS2	0.000655179	-0.481725	0.57	0.637	1
STAT5B	0.000655347	-0.405668	0.214	0.316	1
OST4	0.000656001	0.312208	0.752	0.806	1
TRIM66	0.000658879	-0.434052	0.066	0.124	1
NDUFAF4	0.000661711	-0.299429	0.141	0.225	1
IGLC3	0.000665718	0.553676	0.436	0.339	1
TTC27	0.000673329	-0.260164	0.177	0.269	1
THOC5	0.000676471	-0.426582	0.064	0.122	1
COPS3	0.000678986	-0.126734	0.19	0.295	1
MGAT2	0.000679378	-0.485066	0.06	0.117	1
PTBP2	0.000681379	-0.306007	0.358	0.49	1
JUND	0.000682749	0.297036	0.977	0.961	1
SLC25A43	0.000685066	-0.767208	0.092	0.155	1
ADIPOR2	0.000685147	-0.311219	0.162	0.251	1
USP32	0.000685147	-0.204815	0.24	0.345	1
NDEL1	0.000687577	-0.224973	0.256	0.376	1
SLC30A9	0.000691661	-0.215062	0.204	0.308	1
FAM126B	0.00069386	-0.253471	0.173	0.267	1
DROSHA	0.00069455	-0.357403	0.082	0.148	1
TRAF3IP3	0.000697519	-0.224373	0.529	0.712	1
SMS	0.000697918	-0.305909	0.174	0.267	1
SAV1	0.000705836	-0.435591	0.179	0.272	1
LITAF	0.00070999	-0.389636	0.334	0.446	1
MAPK1IP1L	0.000710542	-0.193554	0.356	0.497	1
TNFRSF10B	0.000710864	-0.378964	0.118	0.194	1
TOPORS	0.000711042	-0.233612	0.127	0.21	1
BOLA2	0.000712773	-0.49812	0.105	0.176	1
ABHD17A	0.000713571	-0.261782	0.311	0.451	1
MBD4	0.000715305	-0.155068	0.388	0.56	1
AP1G2	0.0007157	-0.377221	0.115	0.192	1
ZNF891	0.000716988	-0.601549	0.05	0.101	1
MRTFB	0.000718192	-0.353159	0.112	0.187	1
EXOSC8	0.00072095	-0.345484	0.207	0.313	1
ZNF490	0.000721146	-0.371	0.199	0.295	1
AC005670.3	0.000723006	-0.499194	0.172	0.262	1
CAND1	0.00072348	-0.123785	0.229	0.352	1
SDHAF3	0.000723518	-0.436276	0.108	0.181	1
TANGO2	0.000723836	-0.444755	0.102	0.174	1
BTBD9	0.000727877	-0.368467	0.518	0.609	1
CCPG1	0.000731634	-0.334394	0.214	0.319	1
PDSS1	0.000732148	-0.544935	0.059	0.114	1
PDCD4	0.000733691	-0.233423	0.572	0.733	1
TTC7A	0.000733791	-0.218038	0.381	0.518	1
RNF214	0.000735922	0.13293	0.086	0.155	1
C2CD3	0.0007363	-0.320772	0.102	0.174	1
CYP4V2	0.000736325	-0.704764	0.061	0.117	1
RNF14	0.000737936	-0.422169	0.052	0.104	1
ZNF81	0.000738293	-0.582638	0.055	0.109	1
SLC23A2	0.000739125	-0.143798	0.228	0.345	1
ZNF675	0.000739677	-0.220744	0.151	0.238	1
DENND6A	0.000742261	-0.124578	0.213	0.324	1
ASMTL	0.000746322	-0.218263	0.126	0.21	1
SEC24C	0.000746819	-0.340515	0.086	0.153	1
FAM126A	0.000751805	-0.161663	0.225	0.339	1
HNRNPL	0.000752012	-0.230162	0.284	0.409	1
LDLRAD4	0.000753886	-0.286395	0.258	0.368	1
PPA2	0.00075513	-0.244044	0.242	0.358	1
NUP62	0.000756653	-0.177923	0.1	0.174	1
IDE	0.000757728	-0.517456	0.073	0.132	1
CC2D1B	0.000758056	-0.408789	0.05	0.101	1
C12orf4	0.000758384	-0.623602	0.075	0.135	1
CSE1L	0.000759428	-0.232003	0.127	0.21	1
TECPR1	0.000759563	-0.438085	0.081	0.145	1
TMED4	0.000763392	-0.245706	0.219	0.329	1
ETFRF1	0.000763714	-0.259623	0.172	0.269	1
TMEM165	0.000765823	-0.125615	0.336	0.492	1
PEPD	0.000768681	-0.251159	0.145	0.233	1
AASDH	0.000769307	-0.423282	0.107	0.179	1
CASP2	0.000770308	-0.249979	0.088	0.155	1
EHMT2	0.000770662	-0.1495	0.081	0.148	1
CSDE1	0.000771445	-0.206157	0.521	0.676	1
FTSJ1	0.000772061	-0.516043	0.072	0.132	1
TAX1BP1	0.000774046	-0.200207	0.418	0.565	1
EEF1A1	0.000774719	0.0764096	1	1	1
MZT2B	0.000775279	0.342504	0.685	0.707	1
IDI1	0.000775516	-0.201685	0.401	0.547	1
NRAS	0.000776223	-0.410084	0.083	0.148	1
RXYLT1	0.000781277	-0.396191	0.079	0.142	1
VTA1	0.000782563	-0.26305	0.177	0.272	1
UBE2F	0.00078639	-0.146397	0.162	0.256	1
CD24	0.000786747	-0.241009	0.351	0.484	1
STRIP1	0.000788279	-0.130031	0.068	0.127	1
GSTCD	0.000788542	-0.421329	0.071	0.13	1
MAP2K4	0.000795479	-0.199124	0.284	0.409	1
AP002495.1	0.00079631	-0.315441	0.082	0.148	1
TTC31	0.000798267	-0.612576	0.051	0.101	1
MOSPD2	0.000800547	-0.306559	0.052	0.104	1
AGPAT4	0.000808803	-0.676403	0.077	0.137	1
LINC00623	0.000809436	-0.0931542	0.176	0.277	1
HELQ	0.00081467	-0.181671	0.175	0.272	1
SMARCD2	0.000816205	-0.350615	0.108	0.181	1
HADHB	0.000820187	-0.0753915	0.285	0.422	1
NCAPH2	0.000820812	-0.524518	0.059	0.114	1
SUN1	0.000821932	-0.272434	0.146	0.231	1
PARM1	0.000823052	-0.835873	0.076	0.135	1
TACC1	0.000824045	-0.344672	0.276	0.391	1
UTP14A	0.0008245	-0.402289	0.079	0.142	1
NAA25	0.000825108	-0.282879	0.165	0.256	1
HACD2	0.000828653	-0.313734	0.163	0.251	1
CCDC159	0.000830549	-0.333168	0.06	0.117	1
COG4	0.000830957	-0.291563	0.109	0.184	1
NFKBID	0.000831007	-0.300865	0.333	0.451	1
DAZAP1	0.000832433	-0.307052	0.152	0.236	1
PLCG2	0.000832475	-0.0930979	0.754	0.878	1
PTBP1	0.000833379	-0.110223	0.19	0.298	1
CCDC117	0.000833535	-0.352474	0.066	0.124	1
METAP2	0.000835841	-0.0795796	0.269	0.407	1
TIMP2	0.000844968	-0.394242	0.067	0.124	1
AC092546.1	0.000849488	-0.967486	0.054	0.104	1
RUNX2	0.000849817	-0.821384	0.054	0.106	1
RLIM	0.00084996	-0.207712	0.196	0.301	1
FAM136A	0.000851839	-0.15773	0.129	0.212	1
RABGGTB	0.000853402	-0.27642	0.133	0.215	1
SLC35E3	0.000854857	-0.290744	0.109	0.181	1
SLC35A1	0.000856037	-0.428736	0.098	0.166	1
KRIT1	0.000861877	-0.131415	0.175	0.277	1
ERP44	0.00086378	-0.196742	0.39	0.539	1
CHMP7	0.00086474	-0.319124	0.22	0.326	1
FRYL	0.000869631	-0.238915	0.423	0.557	1
CERS2	0.000870005	-0.300991	0.101	0.174	1
TACO1	0.000871123	-0.720357	0.06	0.114	1
ZNF791	0.000871286	-0.281224	0.256	0.373	1
SEC62	0.000872329	0.276841	0.809	0.847	1
SASH3	0.000872417	-0.19228	0.216	0.321	1
MIER1	0.000872618	-0.273203	0.377	0.518	1
EHD1	0.000873288	-0.218875	0.201	0.303	1
SEC23A	0.000873366	-0.171944	0.183	0.282	1
COX7A2L	0.000873444	-0.232157	0.43	0.601	1
MAP3K11	0.000882831	-0.325405	0.074	0.135	1
TIMM10B	0.000884853	-0.403084	0.091	0.158	1
MPP5	0.000886207	-0.131887	0.086	0.153	1
ATP5MG	0.000887139	0.248882	0.851	0.878	1
IL15	0.000888664	-0.258627	0.129	0.21	1
OSTF1	0.000889794	-0.197658	0.419	0.578	1
BTBD10	0.000890046	-0.335904	0.157	0.244	1
ZNF512	0.000890691	-0.178493	0.172	0.272	1
SRSF11	0.000897306	-0.205357	0.574	0.738	1
EPSTI1	0.000898795	-0.360206	0.248	0.355	1
RIT1	0.00090457	-0.285476	0.083	0.148	1
UBE2E3	0.000905974	-0.22392	0.221	0.326	1
UCHL5	0.000907783	-0.159213	0.111	0.187	1
DAP3	0.000908163	-0.250903	0.227	0.334	1
CARD8	0.000908694	-0.15565	0.248	0.376	1
ATP6V1D	0.000910269	-0.348639	0.17	0.259	1
TMEM50A	0.000912331	-0.149343	0.311	0.448	1
SLC30A7	0.000913175	-0.203021	0.142	0.228	1
NDUFV1	0.000914999	-0.195269	0.255	0.378	1
NSD2	0.000916117	-0.33171	0.104	0.176	1
ABAT	0.000917187	-0.291392	0.069	0.127	1
TMEM127	0.000917742	-0.390516	0.065	0.122	1
C5orf56	0.000919569	-0.321714	0.265	0.373	1
PTCD3	0.0009201	-0.308382	0.154	0.241	1
MFSD1	0.000920258	-0.282013	0.109	0.181	1
IFI16	0.000920837	-0.261548	0.535	0.666	1
EIF1AX	0.000925221	-0.133169	0.54	0.718	1
TIGAR	0.000926905	-0.423668	0.107	0.176	1
APTX	0.000927658	-0.142097	0.162	0.254	1
ADNP2	0.000929712	-0.27094	0.113	0.187	1
RETREG3	0.000930013	-0.16039	0.145	0.233	1
SLC52A2	0.000930127	-0.242873	0.094	0.163	1
PPIL4	0.000931551	-0.192529	0.246	0.368	1
ACOT9	0.000934596	-0.204727	0.088	0.155	1
FIG4	0.000938475	-0.387348	0.214	0.311	1
SLC7A6	0.000939436	-0.469624	0.135	0.212	1
RNF115	0.000945133	-0.238223	0.241	0.35	1
VRK3	0.000945977	-0.306624	0.15	0.236	1
TSEN15	0.000947739	-0.305168	0.063	0.119	1
ACADM	0.000950272	-0.282349	0.251	0.365	1
XPC	0.00095133	-0.205931	0.235	0.35	1
TOR1B	0.000952276	-0.486281	0.051	0.101	1
STK35	0.000954581	-0.554496	0.051	0.101	1
TPK1	0.000956427	-0.309082	0.349	0.469	1
CNBP	0.0009573	-0.199562	0.614	0.793	1
OXSM	0.000959204	-0.585185	0.066	0.122	1
TMEM14B	0.000962129	-0.122859	0.388	0.56	1
ISY1	0.000965099	-0.273392	0.156	0.244	1
SLX4IP	0.000966623	-0.331189	0.145	0.228	1
AKAP17A	0.00096749	-0.227408	0.186	0.288	1
DPP7	0.000969798	-0.244533	0.302	0.44	1
NASP	0.000971077	-0.237646	0.403	0.567	1
MCM3	0.000976557	-0.281569	0.092	0.158	1
ZNF814	0.000976769	-0.0554427	0.142	0.231	1
FAM174C	0.000979337	-0.154219	0.237	0.358	1
EHMT1	0.00098	-0.190686	0.427	0.552	1
CDC37L1	0.000986737	-0.269715	0.082	0.148	1
METTL16	0.000986883	-0.0469198	0.214	0.329	1
ATG12	0.000986938	-0.11346	0.229	0.342	1
E2F3	0.000989779	-0.373511	0.051	0.101	1
DMTF1	0.000991161	-0.326711	0.276	0.394	1
TIMM22	0.000992302	-0.314646	0.083	0.148	1
HDAC8	0.000993002	-0.377022	0.226	0.321	1
DYNC1LI2	0.000993522	-0.371667	0.117	0.192	1
SIKE1	0.000994091	-0.312169	0.112	0.187	1
DBP	0.000995321	-0.308928	0.12	0.197	1
ZNF433-AS1	0.000997114	-0.208679	0.211	0.319	1
KDM4A	0.00100792	-0.3759	0.08	0.142	1
ZNF652	0.00100808	-0.131696	0.36	0.495	1
EIF1B-AS1	0.00100883	-0.495515	0.09	0.153	1
PER1	0.00101495	-0.0887748	0.235	0.363	1
TMCC3	0.00102167	-0.450256	0.077	0.137	1
RFC3	0.0010253	-0.772069	0.054	0.104	1
ZNF638	0.00102694	-0.241363	0.495	0.63	1
RAB7A	0.00102957	-0.319009	0.467	0.591	1
SUZ12	0.00103392	-0.137415	0.317	0.456	1
RNF40	0.00103733	-0.363031	0.051	0.101	1
HERPUD2	0.00103944	-0.16177	0.225	0.337	1
DUSP2	0.00104193	-0.0763967	0.149	0.233	1
PELI2	0.00104225	-0.327278	0.16	0.246	1
ZNFX1	0.00104522	-0.255507	0.128	0.21	1
CYTOR	0.00104792	-0.47294	0.058	0.111	1
RYBP	0.00105026	-0.0473424	0.24	0.363	1
NEDD1	0.00105091	-0.420124	0.08	0.142	1
RP2	0.00105379	-0.286722	0.115	0.189	1
PELI1	0.00106373	-0.489426	0.624	0.707	1
TCF7	0.00106822	-0.460365	0.093	0.158	1
JUP	0.00106904	-0.298687	0.061	0.117	1
P4HA1	0.00107034	-0.159644	0.192	0.298	1
CPLANE1	0.00107192	-0.421573	0.107	0.176	1
ADGRE5	0.00107306	-0.352143	0.343	0.456	1
CDK5RAP3	0.00107407	-0.212579	0.155	0.246	1
ELF1	0.00107819	-0.211411	0.783	0.839	1
DENND4B	0.00107984	-0.318749	0.135	0.215	1
COA1	0.00108019	-0.200384	0.386	0.528	1
PAIP1	0.00108115	-0.120822	0.134	0.218	1
TARS2	0.00108491	-0.406507	0.066	0.122	1
WHAMM	0.00108617	-0.173831	0.241	0.352	1
GNB4	0.00108968	-0.21848	0.142	0.225	1
ACTR6	0.00109047	-0.187212	0.147	0.233	1
KIAA1191	0.00109477	-0.288951	0.054	0.106	1
WTAP	0.00109516	-0.279054	0.477	0.622	1
SIAH1	0.00109526	-0.250194	0.152	0.238	1
PRKCSH	0.00109587	-0.350305	0.193	0.288	1
MZF1-AS1	0.0010959	-0.624973	0.078	0.137	1
PBXIP1	0.00109819	-0.237869	0.212	0.311	1
U2SURP	0.00109866	-0.215958	0.406	0.562	1
CHST12	0.00110302	-0.351207	0.094	0.161	1
JUN	0.00110448	0.210512	0.934	0.925	1
NECAP1	0.00110483	-0.244543	0.107	0.181	1
MRPL3	0.001105	-0.18139	0.173	0.269	1
SH3BP1	0.00110508	-0.374211	0.076	0.137	1
SNX18	0.00110794	-0.398431	0.072	0.13	1
ANXA5	0.00110844	-0.29563	0.308	0.435	1
SETD7	0.00110899	-0.144139	0.106	0.179	1
PSD4	0.0011108	-0.188502	0.119	0.194	1
SYTL1	0.00111181	-0.268136	0.269	0.389	1
DOK2	0.00111357	-0.634144	0.052	0.101	1
FCHO1	0.00111448	-0.15708	0.155	0.244	1
ATG10	0.00111759	-0.583068	0.12	0.189	1
AKT1	0.00111807	-0.250792	0.095	0.163	1
TENT2	0.0011186	-0.148114	0.436	0.598	1
NDUFB5	0.00111883	-0.160052	0.322	0.466	1
GFM2	0.00111917	-0.460883	0.081	0.142	1
MLYCD	0.00112067	-0.588483	0.057	0.109	1
IL3RA	0.00112405	-0.397495	0.066	0.122	1
NUMA1	0.00112798	-0.199977	0.171	0.264	1
SLC1A5	0.00112956	-0.678691	0.052	0.101	1
NSUN6	0.00113089	-0.0324301	0.162	0.251	1
PRKCE	0.0011324	-0.3578	0.63	0.733	1
DDX21	0.00113707	-0.190615	0.53	0.661	1
RBM7	0.00114133	-0.0335032	0.142	0.231	1
PRKD2	0.00114235	-0.114438	0.225	0.339	1
AL365272.1	0.00114357	-0.280501	0.113	0.187	1
CDADC1	0.00114466	-0.0107815	0.057	0.111	1
HIBCH	0.00114945	-0.425878	0.233	0.329	1
HDAC2	0.00115733	-0.0689941	0.151	0.241	1
C15orf61	0.00115733	-0.216425	0.093	0.161	1
CRLS1	0.00115954	-0.126548	0.085	0.15	1
MARCH8	0.00116043	-0.0601423	0.309	0.456	1
UBXN1	0.00116064	0.333485	0.713	0.759	1
P4HB	0.00116286	-0.133368	0.213	0.326	1
APPBP2	0.00116482	-0.334184	0.18	0.269	1
MRPS30	0.001167	-0.0757842	0.148	0.238	1
ACADSB	0.00117272	-0.570252	0.06	0.114	1
CLMN	0.00117566	-0.392305	0.13	0.207	1
SETD3	0.00117773	-0.462799	0.102	0.168	1
UBIAD1	0.00117841	-0.279155	0.078	0.14	1
JAZF1	0.00117905	-0.405102	0.571	0.655	1
CCM2	0.00117934	-0.229474	0.464	0.598	1
LMTK2	0.00118252	-0.168228	0.089	0.155	1
PPP6R3	0.00118905	-0.240914	0.51	0.658	1
OAZ1	0.00119021	0.136729	0.977	0.992	1
VIM	0.00119045	-0.26551	0.722	0.855	1
AC079793.1	0.00119255	-0.23413	0.58	0.754	1
SLTM	0.00119289	-0.199027	0.437	0.591	1
ATG5	0.00120378	-0.125798	0.269	0.396	1
VKORC1	0.00120416	-0.399236	0.12	0.194	1
FAM107B	0.00120491	-0.221347	0.629	0.733	1
WDSUB1	0.00121016	-0.560118	0.082	0.142	1
PDCD10	0.00121218	-0.186612	0.317	0.456	1
CEP104	0.00121225	-0.281312	0.094	0.161	1
BANP	0.00121409	-0.319963	0.243	0.347	1
RIMKLB	0.00121876	0.520071	0.069	0.124	1
PDCD6	0.00122338	-0.177403	0.391	0.547	1
ATG3	0.00122356	-0.122671	0.181	0.28	1
PAK1IP1	0.00122481	-0.416395	0.07	0.127	1
YJU2	0.00122952	-0.165217	0.141	0.225	1
AC007384.1	0.00122967	-0.296756	0.409	0.534	1
RRM1	0.00123189	-0.262222	0.08	0.142	1
ZBTB2	0.00123399	-0.435886	0.068	0.124	1
TSSC4	0.00123552	-0.0677427	0.157	0.251	1
DLEU1	0.00123592	-0.234751	0.375	0.513	1
WWC3	0.00123627	-0.189189	0.141	0.225	1
STXBP2	0.00123956	-0.272207	0.189	0.285	1
ARFGAP2	0.00124198	-0.0157581	0.192	0.301	1
ETFDH	0.00124277	-0.133413	0.086	0.15	1
DUT	0.00124853	-0.284916	0.303	0.425	1
TLE4	0.00125061	-0.18635	0.362	0.495	1
ANKRD28	0.00125744	-0.234328	0.25	0.358	1
PPP2R3C	0.00125801	-0.11595	0.229	0.342	1
PLEKHF2	0.00126455	-0.131496	0.396	0.554	1
VAC14	0.0012718	-0.348266	0.097	0.163	1
NIPAL3	0.00127185	-0.277786	0.134	0.212	1
GINM1	0.00127466	-0.174189	0.245	0.358	1
TCF20	0.0012758	-0.305124	0.142	0.225	1
MIRLET7BHG	0.00127655	-0.472639	0.052	0.101	1
VPS26A	0.00127848	-0.154974	0.226	0.337	1
C3orf38	0.00127958	-0.107913	0.187	0.288	1
PPCS	0.00128183	-0.111554	0.272	0.407	1
SOX4	0.00128216	-0.182887	0.108	0.179	1
LINC02245	0.00128448	-0.160259	0.29	0.409	1
SP1	0.00128479	-0.11053	0.112	0.187	1
SERTAD1	0.00129422	-0.177829	0.136	0.218	1
RELA	0.00129672	-0.199322	0.111	0.184	1
HIRA	0.00130013	-0.342062	0.106	0.176	1
BMT2	0.00130066	-0.396059	0.145	0.223	1
CLK4	0.00130111	-0.15198	0.242	0.355	1
BAZ2B	0.00130666	-0.349717	0.207	0.303	1
DECR1	0.00130686	-0.201967	0.436	0.575	1
TRMT10C	0.00130812	-0.31566	0.192	0.29	1
ELK3	0.001309	-0.364955	0.106	0.174	1
ZNF808	0.00130948	-0.565138	0.054	0.104	1
WDR26	0.00131093	-0.18753	0.304	0.43	1
TMED3	0.00131356	-0.403015	0.126	0.199	1
CSAD	0.00131474	-0.226441	0.105	0.176	1
UBQLN2	0.00131491	-0.19363	0.071	0.13	1
HAUS4	0.00132128	-0.535661	0.075	0.132	1
PIP5K1B	0.00132882	-0.364086	0.312	0.417	1
WRN	0.00133147	-0.462165	0.181	0.264	1
RBM14	0.00133189	-0.211302	0.139	0.223	1
SLC25A25	0.00133289	-0.196519	0.085	0.148	1
YME1L1	0.00133426	-0.176986	0.481	0.627	1
GPBP1	0.00133616	-0.214556	0.591	0.731	1
HMCES	0.00133633	-0.185746	0.153	0.241	1
S100A6	0.00133775	-0.41893	0.622	0.754	1
TTI1	0.00135371	-0.304493	0.063	0.117	1
C1orf56	0.00136983	-0.124531	0.195	0.295	1
ZNF37A	0.00138254	-0.241161	0.149	0.231	1
TTPAL	0.00139034	-0.298426	0.057	0.109	1
ZBTB4	0.00139274	-0.252944	0.098	0.166	1
DDHD2	0.00139336	-0.290658	0.127	0.205	1
LINC02384	0.00139346	-0.826853	0.065	0.117	1
CCDC18-AS1	0.00139375	-0.128037	0.357	0.5	1
LINC01374	0.00139403	-0.288979	0.096	0.161	1
TAF3	0.00139483	-0.228426	0.288	0.399	1
TFDP1	0.00139569	-0.235356	0.087	0.15	1
LIN7C	0.0014002	-0.291671	0.101	0.171	1
LONP1	0.0014057	-0.289743	0.094	0.158	1
HABP4	0.0014082	-0.188597	0.084	0.148	1
FXR1	0.0014087	-0.184531	0.374	0.531	1
PHPT1	0.0014099	-0.345879	0.179	0.269	1
COPG1	0.0014165	-0.496514	0.061	0.114	1
ODC1	0.00141878	-0.161231	0.497	0.674	1
EIF2A	0.00142701	-0.184937	0.283	0.407	1
COMMD7	0.00143509	-0.253358	0.17	0.262	1
AC005920.2	0.00143682	-0.109924	0.054	0.106	1
CEP97	0.00144005	-0.637526	0.062	0.114	1
LACTB	0.00144084	-0.268262	0.152	0.236	1
CBX6	0.00144178	-0.2668	0.077	0.137	1
PPP1CC	0.0014443	-0.102199	0.335	0.479	1
DDX24	0.00144489	-0.198709	0.514	0.666	1
CPNE1	0.00144607	-0.160691	0.295	0.422	1
DLGAP4	0.00144651	-0.158796	0.189	0.29	1
ABHD17B	0.00145339	-0.384545	0.209	0.306	1
SYVN1	0.00145437	-0.121654	0.121	0.199	1
ATP6V1C1	0.00145459	-0.391421	0.106	0.174	1
GPN2	0.0014558	-0.323103	0.076	0.135	1
RFX3	0.0014644	-0.22341	0.456	0.588	1
LIMK2	0.00146508	-0.451135	0.063	0.117	1
MYH9	0.00146917	-0.22527	0.487	0.63	1
CR2	0.00147473	-0.598486	0.062	0.114	1
EDEM2	0.00147651	-0.401563	0.122	0.194	1
ZNF124	0.00148136	-0.235932	0.126	0.202	1
TEX30	0.00148329	-0.339924	0.059	0.111	1
SRRM1	0.0014933	-0.196654	0.53	0.705	1
CXorf21	0.00149419	-0.244904	0.136	0.215	1
RPF2	0.00149806	-0.202074	0.138	0.218	1
BRAF	0.00150468	-0.326872	0.523	0.658	1
MTERF1	0.00150534	-0.573643	0.076	0.132	1
DNAJC1	0.00150999	-0.505141	0.217	0.308	1
DCTN6	0.00151162	-0.283189	0.076	0.135	1
ENOPH1	0.00151195	-0.113833	0.116	0.189	1
LARS2	0.00151414	-0.21373	0.12	0.194	1
SNIP1	0.00151496	-0.191612	0.143	0.225	1
NFIC	0.00151534	-0.478589	0.08	0.14	1
MFN1	0.001517	-0.177924	0.25	0.365	1
ZKSCAN8	0.00152183	-0.344071	0.057	0.109	1
FAM98A	0.00152348	-0.414558	0.082	0.142	1
POLR2J3	0.00152551	-0.209478	0.291	0.42	1
CTSS	0.00152819	-0.335779	0.783	0.891	1
GPI	0.00152881	-0.386015	0.12	0.192	1
CASC4	0.00153024	-0.337348	0.27	0.378	1
CDCA7L	0.00153629	-0.191705	0.303	0.42	1
SNRNP35	0.00153676	-0.277427	0.141	0.22	1
PLEKHA7	0.00153943	-0.62134	0.068	0.122	1
SDK2	0.00154318	-0.516722	0.099	0.163	1
LGMN	0.00154434	-0.421695	0.065	0.119	1
ZNF569	0.00154444	-0.25103	0.077	0.137	1
ELAC2	0.00154702	-0.374775	0.067	0.122	1
CCND2	0.00154756	-0.497809	0.072	0.127	1
UXS1	0.00155271	-0.235414	0.164	0.251	1
POLR2F	0.00155395	-0.264408	0.191	0.285	1
AC015987.1	0.00156294	-0.270402	0.057	0.109	1
EMC1-AS1	0.0015669	-0.225008	0.059	0.111	1
FUBP3	0.0015692	-0.281728	0.121	0.197	1
PTPN1	0.00157041	-0.237232	0.556	0.687	1
TRAPPC6B	0.00157307	-0.319015	0.083	0.145	1
ZHX2	0.00157523	-0.184233	0.463	0.619	1
EEF2K	0.00157656	-0.435003	0.053	0.101	1
QARS	0.00157828	0.00700892	0.158	0.251	1
ATE1	0.00158541	-0.198708	0.22	0.319	1
AC020916.1	0.0015874	-0.526831	0.14	0.212	1
AL121933.2	0.00158991	-0.36879	0.063	0.117	1
KLHDC2	0.00159031	-0.100002	0.195	0.295	1
TSTD2	0.00159559	-0.232958	0.13	0.207	1
PNKD	0.00159636	-0.178083	0.283	0.407	1
NR2C1	0.00160111	-0.270666	0.112	0.181	1
SERGEF	0.00160754	-0.154371	0.181	0.275	1
GPATCH8	0.00160955	-0.194435	0.461	0.591	1
CDV3	0.00161841	-0.167	0.379	0.523	1
SKIL	0.00162408	-0.319653	0.25	0.355	1
HPS5	0.0016262	-0.230163	0.173	0.264	1
BPTF	0.00162787	-0.226384	0.594	0.744	1
TMEM184C	0.00163025	-0.449626	0.094	0.158	1
CEP152	0.00163182	-0.488596	0.054	0.104	1
AL049869.3	0.00163339	-0.447704	0.056	0.106	1
ADCY3	0.00163796	-0.444942	0.079	0.137	1
CCNQ	0.00164145	-0.190173	0.156	0.241	1
RUBCNL	0.0016505	-0.258553	0.423	0.565	1
WDR59	0.00165829	-0.127175	0.125	0.202	1
BAK1	0.00165915	-0.450705	0.066	0.119	1
TMEM170A	0.00166962	-0.352042	0.143	0.223	1
RPS17	0.00167315	0.146724	0.953	0.959	1
USP38	0.00167582	-0.296158	0.078	0.137	1
LPAR5	0.00168041	-0.168922	0.075	0.132	1
MSH3	0.00168357	-0.251749	0.191	0.282	1
OBI1	0.0016907	-0.246291	0.093	0.158	1
POM121C	0.00169412	-0.160721	0.123	0.199	1
MSRA	0.0016942	-0.375085	0.184	0.269	1
DHRSX	0.00169844	-0.279364	0.3	0.404	1
TSNAX	0.00169953	-0.133782	0.223	0.334	1
SH2B3	0.00170345	-0.270312	0.153	0.236	1
PSMA6	0.00170735	-0.175968	0.31	0.451	1
GAPDH	0.00170967	-0.193434	0.721	0.813	1
GIGYF2	0.00171021	-0.23788	0.253	0.363	1
AL157402.2	0.00171025	-0.197642	0.185	0.275	1
SOD2	0.00171401	-0.206412	0.364	0.505	1
EIF2B1	0.00171455	-0.125224	0.137	0.218	1
SLC35E1	0.00171526	-0.352586	0.078	0.137	1
CTSB	0.00171868	-0.400459	0.122	0.194	1
RPAP2	0.00171882	-0.247078	0.221	0.319	1
BRAT1	0.00172068	-0.610761	0.069	0.122	1
SMYD4	0.00173114	-0.483036	0.069	0.124	1
ZRANB3	0.00173359	-0.178404	0.178	0.267	1
CLK2	0.00173397	-0.16778	0.057	0.109	1
ZCCHC2	0.00173489	-0.26701	0.182	0.272	1
UBL7-AS1	0.00173928	-0.467036	0.054	0.104	1
FAM199X	0.00174162	-0.28926	0.08	0.14	1
MAVS	0.00174403	-0.271471	0.054	0.104	1
UBA7	0.00174433	-0.399566	0.072	0.127	1
ITGB1BP1	0.00174504	-0.112716	0.213	0.324	1
LCMT1	0.0017452	-0.23999	0.119	0.192	1
ATXN7L3B	0.00174765	-0.297841	0.232	0.332	1
RNF169	0.00175901	-0.211465	0.262	0.373	1
MAU2	0.00176344	-0.307597	0.135	0.212	1
CTSD	0.00176397	-0.581948	0.133	0.205	1
HECTD1	0.00176451	-0.212088	0.37	0.503	1
ZNF600	0.00176493	-0.423253	0.101	0.166	1
FCRL3	0.00176615	-0.265483	0.243	0.345	1
PRPSAP1	0.00177523	-0.433061	0.11	0.179	1
PRR12	0.00177914	-0.345487	0.091	0.153	1
ORMDL1	0.00178824	-0.234522	0.403	0.557	1
NOM1	0.00180452	-0.654922	0.061	0.111	1
TTF2	0.00180857	-0.0582503	0.091	0.155	1
RRAS2	0.00181195	-0.245418	0.547	0.681	1
DDX46	0.00181696	-0.122956	0.386	0.541	1
FBXO3	0.0018184	-0.147111	0.133	0.212	1
ATP6V0B	0.00181884	-0.225132	0.362	0.503	1
TMEM268	0.00182316	-0.386941	0.095	0.158	1
AC010642.2	0.00183295	-0.523856	0.074	0.13	1
SURF6	0.00183343	-0.555269	0.066	0.119	1
CALU	0.00183403	-0.124885	0.097	0.163	1
EFCAB2	0.00183494	-0.139599	0.186	0.282	1
POU2F2	0.00183674	-0.12575	0.609	0.751	1
MYD88	0.0018478	-0.584552	0.067	0.119	1
MYO15B	0.00185281	-0.268237	0.098	0.163	1
RPE	0.00185521	-0.39916	0.068	0.122	1
LRIG2	0.00185828	-0.337756	0.114	0.181	1
HSP90AB1	0.00186047	-0.143666	0.825	0.894	1
RASSF5	0.00186174	-0.207373	0.146	0.228	1
POLE3	0.00186567	-0.268711	0.129	0.205	1
OTUD4	0.0018668	-0.102038	0.159	0.246	1
CBWD2	0.00187244	-0.237253	0.133	0.21	1
RMC1	0.00188065	-0.141129	0.164	0.254	1
ZNF267	0.00188975	-0.187223	0.109	0.179	1
SEC16A	0.00188993	-0.266446	0.112	0.181	1
ACTR10	0.0018908	-0.119229	0.23	0.339	1
MEX3C	0.00189096	-0.295633	0.084	0.145	1
MOB3B	0.00189215	-0.174782	0.229	0.329	1
CCDC91	0.00189757	-0.182297	0.571	0.71	1
IGHA1	0.00190497	-0.407666	0.309	0.386	1
ODF2	0.00190664	-0.125152	0.106	0.176	1
STX6	0.00190675	-0.107732	0.069	0.124	1
SNHG6	0.00190851	0.21457	0.825	0.847	1
PIGA	0.00191067	-0.408537	0.074	0.13	1
KLHDC4	0.00191154	-0.281433	0.092	0.155	1
MCU	0.0019183	-0.362679	0.145	0.22	1
SRPK2	0.00192758	-0.235994	0.727	0.803	1
PIN4	0.00192955	-0.325775	0.212	0.303	1
PLEC	0.00193407	-0.0919827	0.123	0.197	1
TFIP11	0.00193611	-0.180005	0.08	0.14	1
DDB2	0.00193956	-0.529695	0.102	0.166	1
METTL14	0.00194767	-0.340354	0.099	0.166	1
PNO1	0.00195123	-0.360385	0.122	0.192	1
SRFBP1	0.00195147	-0.146279	0.177	0.267	1
ADH5	0.00195491	-0.169271	0.214	0.316	1
ARL14EP	0.00195505	-0.243358	0.236	0.342	1
CBX5	0.00196189	-0.113042	0.172	0.264	1
KIAA0586	0.0019643	-0.109166	0.176	0.267	1
ST6GALNAC4	0.00197174	-0.229732	0.058	0.109	1
MTX2	0.00197192	-0.259248	0.147	0.225	1
TSC2	0.00197576	-0.22166	0.077	0.135	1
SAMD4A	0.00198222	-0.392455	0.123	0.194	1
DOK3	0.00198548	-0.442054	0.08	0.137	1
POLD4	0.00198784	0.397181	0.663	0.707	1
PAF1	0.00199047	-0.105321	0.083	0.145	1
DLST	0.00199689	-0.189154	0.256	0.368	1
EP400	0.00199918	-0.0872587	0.219	0.324	1
BASP1	0.00200101	-0.246606	0.439	0.56	1
DYNLL1	0.00200276	-0.113148	0.451	0.622	1
TIMM13	0.00200774	-0.249051	0.185	0.275	1
BTN3A2	0.00200982	-0.159212	0.264	0.381	1
CPD	0.00201209	-0.504379	0.055	0.104	1
STAMBP	0.00201266	-0.162202	0.142	0.223	1
PPIL2	0.0020138	-0.164878	0.127	0.202	1
ZXDC	0.0020158	-0.132111	0.224	0.332	1
PCNA	0.00201656	-0.285586	0.075	0.132	1
THOC6	0.00201857	-0.390937	0.067	0.119	1
GAS7	0.00202852	-0.658568	0.12	0.184	1
HIST1H1C	0.00204233	0.0153446	0.516	0.687	1
AGTRAP	0.00204495	-0.329194	0.074	0.13	1
ZNF44	0.00204525	-0.202149	0.16	0.244	1
IDH3G	0.00204628	-0.0866203	0.19	0.293	1
FAM122C	0.00205635	-0.440108	0.078	0.135	1
NUP93	0.00206245	-0.11225	0.099	0.166	1
RFTN1	0.00206962	-0.201686	0.347	0.459	1
GPATCH1	0.00207541	-0.415003	0.054	0.101	1
SSB	0.00209588	-0.0559471	0.358	0.513	1
TPD52	0.00210662	-0.179686	0.747	0.85	1
FBXW4	0.00211278	-0.265267	0.249	0.355	1
ASTE1	0.00211436	-0.443259	0.075	0.13	1
SURF4	0.00211706	-0.260407	0.115	0.184	1
YTHDF2	0.00211804	-0.0286689	0.231	0.345	1
GCA	0.00212091	-0.249551	0.21	0.303	1
ZNF564	0.00212271	-0.22237	0.06	0.111	1
MKRN2	0.00212443	-0.370763	0.108	0.174	1
NBPF11	0.00214246	-0.345508	0.103	0.168	1
CEBPZ	0.00214807	-0.146703	0.241	0.35	1
VIM-AS1	0.00215142	-0.240808	0.083	0.142	1
ZNF507	0.00215223	-0.401667	0.06	0.111	1
MIR3936HG	0.00215703	-0.569239	0.055	0.104	1
MOB4	0.00216491	-0.14567	0.244	0.363	1
PAPOLA	0.00216904	-0.164447	0.528	0.694	1
CSPP1	0.00217055	-0.192095	0.153	0.233	1
ABCA1	0.00217579	-0.101829	0.197	0.293	1
PTPRA	0.00217611	-0.184969	0.43	0.565	1
CCDC77	0.00217857	-0.382498	0.076	0.132	1
DYRK1A	0.00218104	-0.226901	0.494	0.614	1
HIF1AN	0.00218275	-0.369146	0.064	0.117	1
SH3GLB1	0.00218594	-0.194893	0.275	0.391	1
OSTM1	0.00218635	-0.233514	0.117	0.187	1
SLC44A1	0.00218689	-0.350579	0.073	0.127	1
C16orf87	0.00219014	-0.28772	0.147	0.225	1
CENPX	0.00219262	-0.271401	0.12	0.192	1
ZNF28	0.00220501	-0.381387	0.055	0.104	1
C2orf74	0.0022209	1.16723	0.153	0.096	1
EEF2	0.0022352	-0.122834	0.907	0.956	1
ABI2	0.00224634	-0.383699	0.08	0.137	1
ZNF586	0.00224904	-0.00907759	0.156	0.244	1
OSBPL10-AS1	0.00225005	-0.254457	0.097	0.161	1
IQCB1	0.00225101	-0.173287	0.348	0.477	1
NUP42	0.00225324	-0.171216	0.245	0.35	1
ZNF100	0.00225428	-0.42268	0.118	0.187	1
INIP	0.00225723	-0.276361	0.091	0.153	1
CYSLTR1	0.00226022	-0.24087	0.268	0.376	1
ZFAND4	0.00226334	-0.320647	0.073	0.127	1
PDHA1	0.00226467	-0.216726	0.136	0.212	1
POP7	0.00226663	-0.485731	0.075	0.13	1
LIG1	0.0022682	-0.271137	0.085	0.145	1
ERICH1	0.00226829	-0.183831	0.366	0.505	1
ADCK2	0.00226846	-0.403937	0.057	0.106	1
ST7L	0.00227071	-0.423339	0.082	0.14	1
PRPF38A	0.00227306	-0.245267	0.163	0.249	1
RAB3GAP1	0.00227673	-0.243544	0.398	0.521	1
SDCCAG8	0.00227789	-0.270545	0.29	0.389	1
MMUT	0.00227816	-0.706468	0.054	0.101	1
AC087286.2	0.00227832	-0.288715	0.17	0.251	1
MAX	0.00227987	-0.174514	0.373	0.518	1
ACTG1	0.00229115	-0.0890104	0.842	0.925	1
IFT74	0.00229156	-0.343249	0.093	0.153	1
UTP20	0.00229276	-0.318541	0.09	0.15	1
ATR	0.00229505	-0.197133	0.315	0.443	1
MSANTD2	0.0023002	-0.284482	0.068	0.122	1
HDAC9	0.00230932	-0.415279	0.703	0.764	1
MTMR4	0.00231299	-0.204332	0.163	0.246	1
CHMP2A	0.0023153	-0.128638	0.283	0.409	1
AC083798.2	0.00232379	-0.397271	0.09	0.15	1
SH3TC1	0.00233178	-0.181372	0.089	0.15	1
B3GLCT	0.0023335	-0.235731	0.085	0.145	1
CTSZ	0.00233878	-0.187375	0.485	0.653	1
ALMS1	0.0023412	-0.41826	0.144	0.215	1
RANBP10	0.00234473	-0.0589212	0.148	0.231	1
SGF29	0.00234843	-0.144642	0.113	0.184	1
TTC32	0.00234908	-0.167638	0.084	0.145	1
STYX	0.002356	-0.26229	0.099	0.163	1
ZNF441	0.00235958	-0.358804	0.066	0.119	1
ACTR1A	0.00236571	-0.27155	0.101	0.166	1
SRGAP2B	0.00236815	-0.355012	0.067	0.119	1
CARD19	0.00237635	-0.462944	0.054	0.101	1
VAV3	0.00237907	-0.293407	0.607	0.663	1
PIM3	0.00238313	-0.138998	0.176	0.267	1
EML6	0.00238542	-0.637599	0.066	0.117	1
ZFYVE27	0.00238592	-0.173541	0.165	0.251	1
PRMT7	0.00238978	-0.262965	0.067	0.119	1
SMC3	0.0023939	-0.056784	0.261	0.381	1
CRIP1	0.00240169	0.0269073	0.52	0.655	1
KCTD20	0.00240788	-0.138373	0.167	0.254	1
SON	0.00241036	0.270433	0.767	0.777	1
LINC02100	0.00241052	-0.595616	0.058	0.106	1
TALDO1	0.002418	-0.217026	0.346	0.49	1
CDK5RAP2	0.00241874	-0.192862	0.186	0.277	1
GDI1	0.00241918	-0.278791	0.059	0.109	1
CREBBP	0.00242407	-0.212555	0.462	0.601	1
CPQ	0.0024241	-0.364243	0.147	0.22	1
POLD3	0.00242788	-0.255204	0.057	0.106	1
PDE4B	0.00242858	-0.171304	0.471	0.606	1
MOB1B	0.00243022	-0.239852	0.069	0.122	1
DUSP22	0.00243694	-0.135206	0.3	0.427	1
COQ8A	0.00243935	-0.25084	0.124	0.197	1
PIGG	0.00244414	-0.329115	0.075	0.13	1
BRMS1L	0.00246156	-0.612432	0.054	0.101	1
SLC7A6OS	0.00246266	-0.143878	0.146	0.225	1
TTC3	0.00246312	-0.252655	0.423	0.583	1
NPAT	0.00246407	-0.0715547	0.169	0.259	1
MKNK1	0.0024804	-0.3563	0.076	0.132	1
TNKS	0.00248867	-0.355181	0.37	0.477	1
ST3GAL5	0.00249377	-0.211069	0.15	0.231	1
MBNL3	0.00249404	-0.266418	0.171	0.254	1
ATP5MC2	0.00249731	0.201356	0.848	0.889	1
FPGS	0.00250055	-0.265608	0.076	0.132	1
LRRC47	0.00250345	-0.155326	0.077	0.135	1
ZNF273	0.00251277	-0.233528	0.102	0.168	1
SIN3A	0.00251305	-0.132377	0.202	0.298	1
ASCC1	0.00251347	-0.113534	0.186	0.277	1
DPP8	0.00252315	-0.251178	0.19	0.277	1
VAMP2	0.00252476	0.438772	0.565	0.596	1
SLU7	0.00253	-0.135131	0.276	0.399	1
BTD	0.0025363	-0.275659	0.134	0.207	1
ARIH2	0.00254675	-0.170508	0.271	0.389	1
ENTPD1	0.00255286	-0.279188	0.239	0.334	1
HELLS	0.00255341	-0.394772	0.057	0.106	1
RUVBL1	0.00255476	-0.126649	0.159	0.241	1
TSPOAP1-AS1	0.00255689	-0.2725	0.156	0.238	1
SNX17	0.00256045	-0.160824	0.297	0.417	1
PLBD1	0.00256092	-1.00647	0.06	0.109	1
SRA1	0.00256206	-0.145681	0.164	0.249	1
PMS1	0.00256552	-0.26139	0.18	0.267	1
AAK1	0.00256836	-0.203544	0.065	0.117	1
ITFG1	0.00257477	-0.293902	0.503	0.593	1
PSMD11	0.00258115	-0.12756	0.157	0.241	1
PWP1	0.00258179	-0.145946	0.264	0.378	1
GM2A	0.00258223	-0.314337	0.107	0.174	1
SMG5	0.0025838	-0.210596	0.095	0.158	1
SLC25A3	0.00258942	-0.208639	0.576	0.738	1
PAFAH1B2	0.00259266	-0.143889	0.207	0.303	1
PAPSS1	0.00259996	-0.423297	0.132	0.202	1
NAAA	0.00260467	-0.301711	0.182	0.267	1
PGM3	0.00260648	-0.558273	0.056	0.104	1
MBD2	0.00261192	-0.213741	0.42	0.56	1
SLC35C2	0.00261481	-0.254351	0.187	0.272	1
NDE1	0.00261721	-0.157795	0.233	0.337	1
CNP	0.00262057	-0.306445	0.063	0.114	1
PRPF4B	0.00262391	-0.169495	0.44	0.578	1
VAMP3	0.00262543	-0.0938853	0.081	0.14	1
QTRT2	0.00263285	-0.288025	0.117	0.184	1
RPLP1	0.00267393	0.0908221	1	1	1
LEMD2	0.00267457	-0.355134	0.073	0.127	1
VPS4A	0.0026861	-0.0744241	0.145	0.228	1
WDPCP	0.00268981	-0.282025	0.28	0.386	1
SCAMP1	0.0026914	-0.0687825	0.144	0.228	1
ZFPM1	0.0026928	-0.211966	0.103	0.168	1
AKT2	0.00269892	-0.286109	0.158	0.236	1
RBM5	0.00270115	-0.116155	0.239	0.345	1
CMAS	0.0027019	-0.272387	0.075	0.13	1
CCT3	0.00270292	-0.160232	0.415	0.562	1
TRIB2	0.00272094	-0.50068	0.066	0.117	1
TBC1D32	0.00272526	-0.288434	0.144	0.218	1
ZMIZ2	0.00273523	-0.198485	0.105	0.171	1
ANTKMT	0.0027353	-0.14531	0.223	0.332	1
SPTLC1	0.00274189	-0.153482	0.208	0.308	1
TYW3	0.00275322	-0.217235	0.112	0.179	1
OTULIN	0.00276359	-0.22673	0.156	0.238	1
RNF114	0.00276578	-0.14653	0.208	0.303	1
TMEM135	0.00277339	-0.364058	0.163	0.241	1
RPRD1A	0.00277798	-0.106074	0.26	0.373	1
RBM17	0.00277937	-0.0772985	0.257	0.373	1
TMF1	0.00277983	-0.0654848	0.31	0.44	1
DNPEP	0.00279487	-0.240387	0.096	0.158	1
CMTR1	0.00280359	-0.493096	0.058	0.106	1
DLD	0.0028076	-0.150213	0.124	0.197	1
TMEM59	0.00280952	0.378631	0.543	0.557	1
CYBC1	0.00281715	-0.162278	0.311	0.435	1
MMS22L	0.00281986	-0.370375	0.076	0.13	1
CHIC1	0.00282058	-0.523125	0.105	0.166	1
GSN	0.00282699	-0.680449	0.095	0.153	1
RBL2	0.00283512	-0.154457	0.291	0.412	1
RYK	0.00283727	-0.0949752	0.332	0.459	1
DAXX	0.00283829	-0.179657	0.141	0.218	1
ATP1B3	0.00284044	-0.164739	0.301	0.422	1
CCNY	0.0028413	-0.140631	0.421	0.565	1
RAB5A	0.00284215	-0.189837	0.217	0.321	1
C6orf89	0.00284253	-0.1856	0.125	0.197	1
HSDL2	0.0028609	-0.315791	0.133	0.205	1
NAA60	0.0028664	-0.22201	0.067	0.119	1
ZNF410	0.00287106	-0.11375	0.198	0.295	1
ZNF782	0.00289342	-0.65706	0.063	0.111	1
PAIP2	0.00289602	-0.181336	0.511	0.684	1
AP3S1	0.0029079	-0.219645	0.233	0.329	1
LY6E	0.00290807	0.536612	0.495	0.479	1
DCAF8	0.00291711	-0.17901	0.196	0.293	1
RASA1	0.00293137	-0.103532	0.329	0.464	1
MTREX	0.00293415	-0.112755	0.294	0.42	1
KYAT1	0.00293767	-0.72758	0.057	0.104	1
CD86	0.0029449	-0.484133	0.168	0.246	1
TRMT61B	0.00295539	-0.01623	0.112	0.181	1
C1orf131	0.00296746	-0.276645	0.145	0.22	1
SHKBP1	0.00296964	-0.140601	0.191	0.29	1
CYSTM1	0.00298274	-0.0488528	0.238	0.345	1
LINC01184	0.00298969	-0.259193	0.215	0.311	1
GOLPH3L	0.00299005	-0.321152	0.098	0.158	1
NOB1	0.00299068	-0.222829	0.163	0.244	1
TRIM13	0.00299164	-0.0873093	0.18	0.269	1
PAICS	0.00299395	-0.521321	0.127	0.199	1
GID8	0.00300358	-0.138644	0.176	0.262	1
NIPA2	0.00300394	-0.031891	0.279	0.404	1
PDK1	0.0030159	-0.100963	0.133	0.207	1
GTF2F1	0.0030196	-0.146619	0.148	0.231	1
EIF4ENIF1	0.00302368	-0.207287	0.098	0.161	1
PTER	0.00302911	-0.436084	0.086	0.142	1
BEX2	0.00303284	-0.118547	0.18	0.267	1
AEN	0.00303887	-0.059173	0.081	0.14	1
ZNF354A	0.00304285	-0.366144	0.062	0.111	1
HEATR5B	0.00304386	-0.152006	0.349	0.469	1
WWP2	0.00305503	-0.200408	0.318	0.44	1
CRK	0.00306156	-0.185776	0.139	0.215	1
CBR4	0.00307213	-0.393075	0.159	0.233	1
SEPSECS	0.00308098	-0.107398	0.061	0.111	1
CAMKK2	0.0030812	-0.575722	0.057	0.104	1
PGS1	0.00308567	-0.260502	0.102	0.166	1
RAB22A	0.00309141	-0.230037	0.194	0.282	1
MCFD2	0.00309744	-0.190823	0.117	0.184	1
AL034397.3	0.00309994	-0.572859	0.059	0.106	1
MANBA	0.00310628	-0.319769	0.445	0.541	1
PBX3	0.00310733	-0.329492	0.301	0.391	1
CNNM4	0.00312115	-0.407267	0.058	0.106	1
CHST15	0.00312552	-0.281445	0.099	0.161	1
LATS1	0.00312683	-0.127622	0.184	0.272	1
KIF13B	0.00316316	-0.162634	0.215	0.311	1
YPEL1	0.00316526	-0.168583	0.122	0.192	1
ZNF140	0.00316736	-0.182799	0.061	0.111	1
ALKBH1	0.00318624	-0.323678	0.077	0.132	1
ATP6V1E1	0.00318834	-0.275996	0.187	0.272	1
C9orf78	0.0031942	-0.188617	0.294	0.412	1
DDX19A	0.0032086	-0.103469	0.13	0.205	1
FAM98B	0.00321212	-0.111402	0.076	0.132	1
ATG14	0.00323106	-0.0515521	0.149	0.231	1
DHX57	0.00323628	-0.291842	0.109	0.171	1
RPN1	0.00323743	-0.0915881	0.12	0.189	1
MAK	0.00324079	-0.248242	0.074	0.127	1
CASP9	0.00324544	-0.306581	0.068	0.119	1
AP5Z1	0.00324826	-0.21158	0.1	0.163	1
ECHDC2	0.00325949	-0.268608	0.077	0.132	1
CIZ1	0.00326446	-0.36	0.062	0.111	1
GGA1	0.00327844	0.0219409	0.194	0.293	1
EPS8	0.00328589	-0.631368	0.059	0.106	1
PIGT	0.00328634	-0.295046	0.104	0.166	1
COG6	0.00329994	-0.3759	0.133	0.202	1
ERAP2	0.0033159	-0.191693	0.203	0.293	1
DNAJB12	0.00332662	-0.0116758	0.13	0.207	1
EXT2	0.00332689	-0.460447	0.106	0.168	1
CDS2	0.00332831	-0.212706	0.192	0.28	1
TPRG1L	0.00333175	-0.156442	0.073	0.127	1
TRAP1	0.00333432	-0.387406	0.089	0.148	1
STX4	0.00334747	-0.142255	0.115	0.184	1
MT-ND4	0.00335613	-0.0750947	0.999	0.997	1
LINC01004	0.00336355	-0.169877	0.335	0.456	1
PNRC2	0.00337311	-0.145635	0.358	0.49	1
ZNF680	0.00337371	-0.361757	0.105	0.168	1
SETD4	0.00337564	-0.322263	0.056	0.104	1
FAM168B	0.00339204	-0.190861	0.177	0.259	1
HIST2H2AC	0.00340901	-0.0536382	0.19	0.288	1
ATL2	0.00342439	-0.0240501	0.237	0.35	1
CRBN	0.00344273	-0.0677049	0.25	0.365	1
ZNF330	0.00344325	-0.179847	0.139	0.212	1
SLC66A3	0.00344825	-0.351374	0.082	0.137	1
CACUL1	0.00346071	-0.121675	0.22	0.316	1
RBM18	0.00347203	-0.324057	0.074	0.127	1
SLC2A13	0.00347512	-0.348003	0.078	0.132	1
PUM3	0.00347872	-0.215909	0.22	0.313	1
CALCOCO1	0.00348133	-0.14703	0.096	0.158	1
APOBEC3G	0.00348509	-0.273361	0.266	0.365	1
CHAMP1	0.0034857	-0.454864	0.067	0.117	1
PHKA2	0.00349425	-0.360262	0.067	0.117	1
PCK2	0.0034969	-0.252851	0.066	0.117	1
UBE2O	0.00349704	-0.288443	0.156	0.231	1
MRPL19	0.00350517	-0.208523	0.139	0.212	1
LBR	0.00350544	-0.169285	0.327	0.448	1
CACNA1A	0.00351614	-0.436028	0.069	0.119	1
IPO9	0.0035192	-0.290408	0.125	0.194	1
UBTD2	0.00352438	-0.256768	0.086	0.142	1
JPT2	0.00352474	-0.452862	0.061	0.109	1
SLC25A42	0.00353396	-0.173877	0.218	0.311	1
RIN3	0.0035371	-0.243031	0.231	0.326	1
ATP11C	0.00354003	-0.201106	0.172	0.251	1
ST3GAL1	0.00354097	-0.0729682	0.287	0.409	1
PPIG	0.00354678	-0.187995	0.48	0.617	1
C9orf40	0.00354822	-0.444151	0.084	0.14	1
DKC1	0.00355379	-0.194554	0.167	0.249	1
CLN8	0.00356006	-0.19059	0.136	0.207	1
CHM	0.00356301	-0.106771	0.211	0.308	1
FAM117B	0.00356762	-0.19924	0.494	0.622	1
RBM41	0.0035974	-0.0217035	0.105	0.168	1
DRG1	0.0035987	-0.0634844	0.183	0.272	1
STAP1	0.00361449	-0.156239	0.403	0.547	1
RNF44	0.00361455	-0.196383	0.111	0.176	1
TMEM159	0.0036184	-0.425842	0.055	0.101	1
MYO19	0.00361969	-0.342891	0.069	0.119	1
TRMT11	0.00362381	-0.340522	0.146	0.22	1
NUAK2	0.00363283	-0.22102	0.117	0.184	1
FNTA	0.00364113	-0.0443153	0.328	0.477	1
TYW5	0.00364443	-0.280178	0.08	0.135	1
DCAF4	0.0036453	-0.312509	0.085	0.142	1
PSMB8	0.00365766	-0.229729	0.517	0.687	1
PPME1	0.00365879	-0.362083	0.063	0.111	1
SMAP1	0.00367214	-0.148454	0.279	0.389	1
SMARCAD1	0.00368288	-0.249129	0.142	0.218	1
BNIP1	0.00368911	-0.212773	0.07	0.122	1
REEP3	0.00369791	-0.297025	0.124	0.192	1
CCDC9	0.00370648	0.060322	0.067	0.119	1
GALNT11	0.00370668	-0.162912	0.096	0.155	1
RBPJ	0.00372757	-0.226874	0.205	0.295	1
NAPEPLD	0.00375663	-0.249787	0.069	0.119	1
DNAJC2	0.00376676	-0.211128	0.185	0.269	1
ABHD10	0.00377698	-0.140447	0.087	0.145	1
PPP4R2	0.00379219	-0.209328	0.221	0.324	1
MTSS1	0.00379466	-0.323393	0.731	0.775	1
DHX8	0.00379512	-0.227118	0.114	0.179	1
USP33	0.00381859	-0.17069	0.26	0.368	1
SF3B3	0.00382432	-0.0397786	0.164	0.249	1
HMGB2	0.00382619	-0.228364	0.286	0.394	1
RB1CC1	0.00382797	-0.0952187	0.323	0.443	1
ZBED5-AS1	0.0038285	-0.34202	0.055	0.101	1
IMPDH1	0.00385095	-0.162249	0.068	0.119	1
DNAJC8	0.00387394	-0.229217	0.407	0.539	1
TEX14	0.00389937	0.252395	0.42	0.573	1
SMC2	0.00390436	-0.368288	0.061	0.109	1
ITGB7	0.00390642	0.0488575	0.163	0.246	1
SSR3	0.00391584	-0.182996	0.232	0.334	1
THAP6	0.00391902	-0.388607	0.065	0.114	1
MAGED1	0.00394083	-0.134846	0.211	0.303	1
DDX54	0.00395335	0.0580836	0.141	0.223	1
NXF1	0.00396094	-0.0486707	0.105	0.171	1
IP6K1	0.00396312	-0.0243446	0.252	0.368	1
NFKBIB	0.00396816	0.0148928	0.206	0.306	1
FAM78A	0.00396881	-0.151009	0.143	0.218	1
LFNG	0.00397133	-0.0895861	0.131	0.205	1
NR1H2	0.00397816	-0.210421	0.264	0.368	1
BCL2L13	0.00397849	-0.218138	0.16	0.236	1
FABP5	0.0039806	-0.502327	0.09	0.145	1
SLBP	0.00398109	-0.077982	0.194	0.288	1
RAB4B	0.00399193	-0.0720203	0.212	0.313	1
FILIP1L	0.00399419	-0.140598	0.221	0.311	1
TMEM68	0.00400165	-0.264744	0.076	0.13	1
PARVB	0.00400506	-0.126297	0.274	0.389	1
ACTB	0.00401573	-0.0701218	0.981	0.992	1
CDC16	0.00401737	-0.147004	0.167	0.251	1
ARL17A	0.0040224	-0.263414	0.08	0.135	1
CDKL5	0.00403894	-0.190219	0.069	0.119	1
ATP6V1G1	0.0040419	0.199521	0.803	0.842	1
UBA6	0.00404295	-0.0739396	0.307	0.435	1
ZNF506	0.0040458	-0.0510997	0.27	0.386	1
PLAG1	0.00405211	-0.503998	0.066	0.114	1
EIF3G	0.00406912	0.311506	0.68	0.715	1
N4BP2L1	0.00407246	-0.0912344	0.29	0.409	1
UBE2V2	0.00407649	-0.120403	0.226	0.326	1
MCTP2	0.00408079	-0.213362	0.393	0.492	1
UBE2A	0.00408789	-0.125767	0.217	0.316	1
CKAP4	0.00409651	-0.373957	0.055	0.101	1
POLR2K	0.00409725	-0.16455	0.283	0.404	1
SLC33A1	0.00409986	-0.0915021	0.076	0.13	1
TOX4	0.0041019	-0.100854	0.169	0.254	1
PBDC1	0.00410732	-0.283982	0.112	0.176	1
BCL2L1	0.00411261	-0.209907	0.059	0.106	1
AC211433.1	0.00412099	-0.124254	0.145	0.223	1
TOM1L2	0.00413079	-0.233881	0.1	0.161	1
CASP7	0.0041346	-0.286224	0.069	0.119	1
TENT5C	0.00414098	-0.122558	0.294	0.409	1
TAF10	0.0041417	-0.111788	0.354	0.497	1
AC009226.1	0.00415444	-0.557759	0.089	0.142	1
POC1B	0.00416567	-0.173668	0.164	0.244	1
IARS2	0.00416792	-0.256329	0.132	0.202	1
MED27	0.00417127	-0.085829	0.159	0.236	1
HLA-DRA	0.00417625	0.107024	0.999	1	1
CMC1	0.00418971	-0.171659	0.17	0.251	1
USP3-AS1	0.00419028	-0.105638	0.371	0.513	1
UBE2Q2	0.00419042	-0.186449	0.222	0.316	1
OXCT1	0.00419318	-0.157934	0.182	0.269	1
SGSM3	0.00419505	0.0234271	0.17	0.256	1
RNF166	0.00421704	-0.246525	0.107	0.171	1
UBXN11	0.00422693	-0.185744	0.079	0.135	1
NFE2L1	0.00425508	-0.34184	0.058	0.104	1
TCAIM	0.00425665	-0.623743	0.078	0.13	1
FCRL2	0.00426633	-0.198135	0.383	0.505	1
AC087500.1	0.00427205	-0.320023	0.164	0.241	1
EIF6	0.00427777	-0.120104	0.284	0.399	1
NCBP2	0.00428305	-0.109315	0.24	0.345	1
EEFSEC	0.00428512	-0.256495	0.176	0.254	1
NAT10	0.00428724	-0.378169	0.085	0.14	1
CPSF3	0.00431671	-0.115942	0.086	0.142	1
MED28	0.00432141	-0.0379595	0.224	0.332	1
SPIN1	0.00432984	0.0358032	0.102	0.166	1
MYNN	0.00433926	-0.281687	0.091	0.148	1
PTS	0.00435254	-0.124678	0.28	0.391	1
CMSS1	0.0043629	-0.320534	0.31	0.412	1
SH2B2	0.00437097	-0.140624	0.175	0.262	1
DHX30	0.00438056	-0.178319	0.122	0.192	1
SET	0.0043837	-0.168301	0.616	0.746	1
NAA30	0.00438598	-0.0682414	0.055	0.101	1
PPP1R14A	0.00438629	1.06103	0.228	0.174	1
CTDSP1	0.00438893	-0.0294088	0.225	0.332	1
PNPT1	0.00439041	-0.156755	0.122	0.192	1
IGHG1	0.00439143	-0.296733	0.155	0.228	1
STX12	0.00439186	-0.130487	0.339	0.459	1
SH3BP5	0.00439684	-0.191701	0.53	0.668	1
ZER1	0.00439808	-0.0233783	0.124	0.194	1
DYNC1LI1	0.00442408	-0.124538	0.224	0.321	1
P2RX5	0.00442571	-0.189126	0.568	0.699	1
SLC66A2	0.00443705	-0.061258	0.194	0.293	1
KIFAP3	0.00444862	-0.286991	0.132	0.199	1
KLHL36	0.00444962	-0.158529	0.147	0.22	1
YRDC	0.00444999	-0.140275	0.107	0.171	1
IQCG	0.00445732	-0.268906	0.124	0.192	1
RO60	0.00445938	-0.133494	0.213	0.306	1
PATJ	0.00446314	-0.343846	0.21	0.293	1
TMEM168	0.00447149	-0.149877	0.148	0.223	1
RMND5A	0.00448517	-0.322152	0.163	0.238	1
ZNF567	0.00450456	-0.340162	0.119	0.184	1
AFG1L	0.00451585	-0.674957	0.082	0.132	1
DUSP11	0.00452127	-0.39471	0.139	0.207	1
KAT8	0.00452334	-0.192397	0.127	0.197	1
PCNP	0.00452607	-0.0860053	0.381	0.534	1
NDUFV2	0.00452906	-0.0813096	0.465	0.642	1
PELP1	0.00453041	-0.35231	0.068	0.117	1
DCTN2	0.00453186	-0.0585356	0.207	0.301	1
SNRNP40	0.0045384	-0.147234	0.192	0.28	1
AC009061.2	0.00454727	-0.22068	0.12	0.187	1
SATB1	0.00454996	-0.270798	0.065	0.114	1
SKA2	0.00455951	-0.278266	0.09	0.145	1
SDK1	0.00458392	0.990784	0.13	0.078	1
ZNF573	0.00458422	-0.506996	0.061	0.106	1
EIF5	0.00459422	-0.192813	0.623	0.731	1
CFDP1	0.00460138	-0.062333	0.24	0.347	1
ZFP36L1	0.00461556	-0.163173	0.532	0.699	1
KMT2D	0.00462213	-0.327963	0.083	0.137	1
NCOA1	0.00466551	-0.245276	0.44	0.547	1
DMAC2L	0.00468931	-0.19663	0.156	0.231	1
PPP1R11	0.0047005	-0.0788194	0.2	0.293	1
EHBP1L1	0.00471016	-0.19199	0.152	0.225	1
RNF141	0.00471564	-0.0623442	0.179	0.264	1
GPS1	0.00472403	-0.119329	0.069	0.119	1
ZNF766	0.00473984	-0.11185	0.198	0.288	1
RPF1	0.00475084	-0.0720531	0.195	0.285	1
EPB41L4A-AS1	0.00475334	0.569056	0.436	0.42	1
ELAVL1	0.00475566	-0.103129	0.187	0.277	1
XRRA1	0.00475943	-0.22387	0.153	0.228	1
CARD8-AS1	0.00478856	-0.359286	0.105	0.166	1
STX8	0.00479127	-0.155624	0.337	0.446	1
FRG1	0.00479471	-0.0972908	0.232	0.334	1
SIRT2	0.00481486	-0.195397	0.159	0.236	1
PTDSS1	0.00482397	-0.134055	0.162	0.241	1
HDHD5	0.0048277	-0.426886	0.078	0.13	1
TMEM35B	0.00483381	-0.19242	0.134	0.205	1
HTATIP2	0.00483763	-0.10127	0.166	0.249	1
RABL6	0.00484731	-0.0450021	0.162	0.244	1
OGFR	0.0048493	-0.128808	0.197	0.29	1
KANTR	0.00485726	-0.0842854	0.111	0.176	1
EFTUD2	0.00488508	0.0873539	0.137	0.212	1
KAT6A	0.00490786	-0.143465	0.495	0.632	1
EPHA4	0.00492858	-0.643789	0.095	0.148	1
ELOA	0.00494466	-0.00320049	0.126	0.197	1
HIST1H1B	0.00494539	-0.458519	0.08	0.132	1
PLEKHG1	0.00494757	-0.344766	0.533	0.624	1
SLC16A3	0.00494836	-0.172783	0.101	0.163	1
KPNA5	0.00495298	-0.114377	0.242	0.345	1
C5orf15	0.00495648	-0.164466	0.12	0.187	1
SUPV3L1	0.00495833	-0.0328826	0.12	0.187	1
SPDYE2	0.00496447	0.124246	0.1	0.163	1
AC119396.1	0.00496898	-0.0554333	0.576	0.746	1
KANSL3	0.00497556	-0.107513	0.091	0.148	1
COLGALT1	0.00498169	-0.0290922	0.135	0.207	1
MYLIP	0.00499012	-0.160837	0.393	0.528	1
AC092821.3	0.00499633	-0.111229	0.302	0.422	1
OTUD5	0.00502034	-0.0659614	0.216	0.316	1
FAM76A	0.00505128	-0.203202	0.115	0.179	1
THAP2	0.0050601	-0.252687	0.076	0.127	1
DYNLT1	0.00506618	-0.121476	0.289	0.412	1
SAE1	0.00507719	-0.0435946	0.168	0.251	1
THEM4	0.00508326	-0.389568	0.073	0.122	1
LHFPL2	0.00508826	-0.303448	0.077	0.13	1
PPP1R13B	0.00509787	-0.329678	0.084	0.137	1
NOD1	0.00511258	-0.383164	0.136	0.199	1
LYPLA1	0.00512944	-0.177342	0.3	0.415	1
KATNBL1	0.00516236	-0.181378	0.251	0.35	1
AC005332.4	0.00517309	-0.326484	0.076	0.127	1
ACOX3	0.00517339	-0.498163	0.057	0.101	1
CNNM2	0.00517998	-0.464492	0.09	0.142	1
R3HCC1	0.00519051	-0.451305	0.065	0.111	1
CCDC124	0.00519862	-0.132503	0.121	0.189	1
PCNX4	0.00520471	-0.117544	0.163	0.241	1
ABHD16A	0.00523893	-0.0273886	0.102	0.163	1
CXXC1	0.00524128	-0.187551	0.089	0.145	1
PDXK	0.00526526	0.0731323	0.107	0.171	1
VNN2	0.00526653	-0.194472	0.134	0.202	1
PABPN1	0.00527666	-0.126113	0.28	0.396	1
BCAS2	0.00528195	-0.165182	0.407	0.547	1
DNASE1L1	0.0052878	-0.438181	0.063	0.109	1
RECQL	0.00528898	-0.163704	0.203	0.295	1
SLAMF6	0.00529336	-0.155731	0.236	0.329	1
ZMPSTE24	0.00536374	-0.32835	0.064	0.111	1
AC078883.1	0.00536989	-0.140943	0.079	0.132	1
MTRF1L	0.00537152	-0.410158	0.08	0.132	1
MTHFD1L	0.00538898	-0.535913	0.071	0.119	1
LIX1L	0.00540176	-0.285098	0.086	0.14	1
CCDC57	0.00540787	-0.0913347	0.176	0.262	1
PLIN2	0.0054162	-0.0894364	0.1	0.161	1
TCOF1	0.00543756	0.673607	0.442	0.44	1
TMEM199	0.00543961	-0.142124	0.093	0.15	1
ARFGAP3	0.00545432	-0.151853	0.135	0.205	1
EPN1	0.00545607	-0.213201	0.124	0.192	1
TADA2A	0.00549031	-0.350568	0.08	0.132	1
ALPK1	0.00549306	-0.553372	0.102	0.158	1
BZW2	0.00549501	-0.242539	0.163	0.233	1
ZNF844	0.00549724	-0.156089	0.085	0.14	1
DRG2	0.00549814	-0.134834	0.087	0.142	1
SPATS2	0.00549935	-0.421225	0.095	0.15	1
ATP6V1H	0.00550717	-0.120189	0.224	0.313	1
ZNF250	0.00551063	-0.053152	0.063	0.111	1
CD48	0.00551721	0.208866	0.84	0.868	1
LMAN1	0.00552118	-0.0678189	0.131	0.202	1
SHISAL2A	0.00556132	-0.133415	0.235	0.332	1
BAG2	0.00557486	-0.399596	0.08	0.132	1
ZNF277	0.00557974	-0.136893	0.207	0.295	1
HCG18	0.00559627	-0.166029	0.101	0.161	1
IFRD2	0.0056133	-0.222415	0.081	0.135	1
AC087854.1	0.00562055	-0.328026	0.169	0.244	1
ARRDC2	0.00565009	-0.108076	0.157	0.236	1
ACSS1	0.00565413	-0.281534	0.158	0.231	1
TCIRG1	0.00567816	-0.123002	0.137	0.207	1
UGDH-AS1	0.00571845	-0.713721	0.064	0.109	1
ECI2	0.00572073	-0.16173	0.14	0.21	1
MGMT	0.00576479	-0.296334	0.322	0.422	1
MPHOSPH6	0.00576831	-0.31326	0.084	0.137	1
PXK	0.00577217	-0.244718	0.346	0.459	1
IRF5	0.00577409	-0.539031	0.07	0.117	1
RNF41	0.00577628	-0.0104327	0.184	0.267	1
MCMBP	0.00578334	-0.0548244	0.162	0.241	1
AL121944.1	0.00579238	-0.0480331	0.185	0.272	1
MSH2	0.00581559	-0.235154	0.098	0.155	1
MLX	0.00583262	-0.213642	0.123	0.189	1
ZBTB17	0.00583437	-0.279018	0.09	0.145	1
BCAP29	0.00585031	-0.0275351	0.161	0.241	1
BRK1	0.00588471	-0.161864	0.483	0.663	1
ZBTB20-AS5	0.00588529	-0.243903	0.104	0.163	1
UBLCP1	0.00590877	-0.173975	0.137	0.207	1
RASSF1	0.00592058	-0.0600252	0.264	0.376	1
PABPC4	0.00592347	-0.0574202	0.207	0.303	1
UQCC3	0.0059237	-0.158691	0.136	0.205	1
FUS	0.00593148	-0.227155	0.62	0.754	1
SIRT5	0.00593607	-0.322123	0.089	0.142	1
MOGS	0.00596324	-0.0557498	0.131	0.202	1
TUG1	0.00598063	-0.0639817	0.11	0.174	1
TXNL4A	0.00601118	-0.116341	0.331	0.461	1
AC009950.1	0.0060137	-0.0809521	0.169	0.251	1
SLC2A6	0.0060153	-0.266025	0.117	0.179	1
ZNF552	0.00601756	-0.255497	0.065	0.111	1
TTC33	0.00602521	0.00866246	0.087	0.142	1
MRM2	0.00602646	-0.359834	0.124	0.187	1
ELOC	0.00603077	-0.128464	0.293	0.409	1
UBN2	0.00603675	-0.362883	0.107	0.166	1
PSMB5	0.00605458	1.06636	0.152	0.101	1
LSG1	0.00609168	-0.208032	0.1	0.158	1
ZC3H7A	0.00610229	-0.0191133	0.222	0.319	1
SUN2	0.00610456	-0.102633	0.262	0.36	1
B3GAT3	0.00611593	-0.157577	0.147	0.22	1
TOR1A	0.00611632	-0.208306	0.086	0.14	1
ADI1	0.00612507	0.0399615	0.172	0.256	1
MGA	0.00612767	-0.138306	0.221	0.313	1
PGAP2	0.00612798	-0.309171	0.057	0.101	1
AC133065.1	0.00613656	-0.564441	0.068	0.114	1
AL031428.1	0.00613704	-0.247164	0.073	0.122	1
KYAT3	0.00616876	-0.312496	0.101	0.158	1
AGPAT5	0.0062098	-0.213695	0.337	0.446	1
LSM12	0.00621008	-0.103711	0.183	0.269	1
ZNF12	0.00622291	-0.180433	0.063	0.109	1
TSG101	0.00622319	-0.0644698	0.27	0.381	1
MRPS25	0.00622859	-0.14049	0.206	0.293	1
SETD1B	0.00624862	-0.235678	0.073	0.122	1
MAP1LC3B	0.00625004	-0.107444	0.461	0.611	1
DCTD	0.00625357	-0.0756912	0.128	0.197	1
HINT2	0.00626234	-0.132089	0.157	0.231	1
HMGA1P4	0.00628045	-0.169549	0.141	0.21	1
SLC16A1-AS1	0.00628503	-0.586082	0.098	0.15	1
STN1	0.00629615	-0.134286	0.082	0.135	1
TMEM42	0.00630458	-0.114461	0.083	0.137	1
NUP37	0.00632204	-0.300426	0.105	0.163	1
AP3M1	0.00632992	-0.224167	0.113	0.174	1
TGFB1	0.00633713	-0.198716	0.485	0.604	1
PRELID1	0.00633958	-0.226579	0.451	0.593	1
MT-ND5	0.006344	-0.0831873	0.984	0.99	1
DCAF16	0.00635796	-0.163053	0.101	0.158	1
MICU1	0.00636205	-0.207771	0.254	0.342	1
SLC12A9	0.00639085	-0.225036	0.082	0.135	1
TMEM175	0.00639148	-0.451616	0.062	0.106	1
HIVEP1	0.00639318	-0.31101	0.288	0.373	1
LNPK	0.00640452	-0.127341	0.091	0.148	1
DBT	0.00641574	-0.169878	0.061	0.106	1
RAB28	0.00642214	-0.191421	0.174	0.249	1
PRXL2C	0.00643724	-0.127582	0.14	0.21	1
SFXN1	0.00644146	0.010583	0.092	0.148	1
TUBA1B	0.00647514	0.473969	0.584	0.601	1
ZNF654	0.00647543	-0.224437	0.163	0.236	1
TMEM267	0.00647873	-0.0287582	0.18	0.262	1
VPREB3	0.00647957	0.494743	0.574	0.578	1
MTCH2	0.00650446	-0.102924	0.17	0.246	1
AMBRA1	0.00653241	-0.177421	0.283	0.383	1
BNIP2	0.00653884	-0.0633625	0.299	0.42	1
FBXW11	0.00653915	-0.198571	0.453	0.567	1
UMAD1	0.00654601	-0.339378	0.367	0.466	1
SRP9	0.00655114	-0.148558	0.383	0.518	1
ADAT2	0.00655839	-0.498728	0.058	0.101	1
RANGAP1	0.00656594	-0.303264	0.061	0.106	1
CTBP1	0.0065745	-0.0469786	0.147	0.22	1
SUCLA2	0.00658035	-0.0806193	0.173	0.254	1
LRP2BP	0.0065835	-0.217802	0.075	0.124	1
MOB2	0.00658371	-0.253483	0.168	0.244	1
SLC25A53	0.00664919	-0.0877317	0.147	0.218	1
POLR3E	0.00665126	-0.392266	0.09	0.142	1
SNX15	0.00666043	-0.263284	0.069	0.117	1
PMF1	0.00668601	0.0596934	0.239	0.35	1
AC103591.3	0.00669934	0.138429	0.258	0.363	1
ARPC1A	0.00671043	-0.0451533	0.209	0.301	1
PHLPP2	0.00672808	-0.130969	0.148	0.218	1
RAB2A	0.00672956	-0.140849	0.556	0.679	1
BRCA2	0.00675491	-0.364109	0.072	0.119	1
AC007216.4	0.00675493	-0.977962	0.075	0.122	1
SLC49A4	0.00677007	-0.0779391	0.227	0.319	1
COQ7	0.00678772	-0.0453378	0.25	0.355	1
CRTAP	0.00679258	-0.132841	0.096	0.153	1
EVI2B	0.00679774	-0.151923	0.73	0.847	1
TM2D3	0.00681352	-0.191959	0.166	0.244	1
TBC1D15	0.00682209	-0.0780069	0.261	0.368	1
CEP63	0.00683296	-0.0492559	0.18	0.264	1
SH3BGRL	0.00686803	-0.0983765	0.669	0.811	1
ITPA	0.00687503	-0.246966	0.213	0.298	1
ABCB8	0.00688164	-0.107182	0.098	0.155	1
NOSIP	0.00688837	-0.274928	0.227	0.311	1
PTGES3	0.00690275	-0.157374	0.578	0.733	1
KIF9	0.00694352	-0.0785062	0.112	0.176	1
SULF2	0.00695392	-0.184561	0.132	0.199	1
DRAM1	0.00695724	-0.209447	0.085	0.137	1
TCTEX1D2	0.00696716	-0.288728	0.083	0.135	1
APEH	0.00697067	-0.239957	0.074	0.122	1
NDUFAF8	0.00699696	-0.211391	0.285	0.383	1
SNX13	0.00704924	-0.15648	0.234	0.326	1
RPS6KA2	0.00705079	-0.427421	0.097	0.15	1
ANKRD12	0.00705132	-0.16364	0.769	0.826	1
PI4K2B	0.0070616	-0.0543783	0.179	0.262	1
SART3	0.00714488	-0.0996728	0.116	0.179	1
HEXD	0.00714574	-0.0412125	0.157	0.233	1
DDX52	0.00719274	-0.166175	0.137	0.205	1
NONO	0.00720631	-0.121853	0.255	0.365	1
TAF1B	0.00720878	-0.443881	0.097	0.15	1
RPL22L1	0.0072184	0.343567	0.648	0.697	1
PUS10	0.00723396	-0.484799	0.094	0.145	1
AC079921.1	0.00725615	-0.329912	0.146	0.212	1
PRDX3	0.00726566	-0.275834	0.11	0.168	1
CEP250	0.00730417	-0.160159	0.107	0.166	1
LAMP2	0.00730671	-0.0156391	0.12	0.187	1
BPGM	0.00732038	-0.0167628	0.057	0.101	1
TBK1	0.00732074	-0.349406	0.171	0.246	1
YWHAB	0.00733591	-0.140009	0.673	0.803	1
FRMD8	0.00736199	-0.26786	0.076	0.124	1
PIM2	0.0073631	-0.0567564	0.148	0.223	1
IRF9	0.00737633	-0.156961	0.223	0.313	1
TBCB	0.00738433	-0.136248	0.264	0.373	1
AMZ1	0.00740075	-0.0554585	0.146	0.218	1
RASGRP1	0.00742523	-0.195559	0.155	0.228	1
GOSR2	0.00743029	-0.10372	0.142	0.212	1
ZNF518B	0.00743222	-0.155193	0.068	0.114	1
B3GALT4	0.00744429	-0.302992	0.096	0.15	1
HIST4H4	0.00745208	-0.317629	0.058	0.101	1
SPCS3	0.00745362	-0.0393729	0.253	0.365	1
SARAF	0.00745614	0.19417	0.853	0.865	1
ACER3	0.00745682	-0.26033	0.121	0.181	1
SRSF3	0.00745761	-0.121569	0.631	0.756	1
INSYN2B	0.00751605	-0.305378	0.128	0.189	1
KIAA0556	0.0075408	-0.181694	0.089	0.142	1
PFKL	0.00754875	-0.00168896	0.199	0.293	1
SEPTIN1	0.0075506	-0.022836	0.253	0.363	1
OAT	0.0075619	-0.24794	0.132	0.197	1
GTF2H3	0.00756432	-0.284047	0.098	0.153	1
TDP2	0.00757578	-0.104462	0.115	0.176	1
UBE2R2	0.00758528	-0.108653	0.402	0.518	1
EED	0.00758747	-0.121085	0.107	0.166	1
AL079338.1	0.007591	-0.411668	0.07	0.117	1
EIPR1	0.00760386	-0.333159	0.141	0.205	1
AC005037.1	0.00760548	-0.0387217	0.17	0.251	1
NOTCH2	0.00761682	-0.117666	0.485	0.622	1
SELENOI	0.00763241	-0.148918	0.158	0.231	1
PHTF1	0.00763655	-0.185962	0.071	0.119	1
PRPF4	0.0076421	-0.28567	0.094	0.148	1
GLMN	0.00765532	-0.24097	0.14	0.202	1
PSMC1	0.00767938	-0.0382321	0.211	0.306	1
MT2A	0.00769514	-0.243812	0.101	0.158	1
NSMCE3	0.00772067	-0.129681	0.3	0.412	1
PSMD6	0.00772265	-0.205964	0.164	0.241	1
GCN1	0.00773591	-0.0897203	0.086	0.14	1
MZT1	0.00774455	-0.0053297	0.169	0.251	1
ATP11B	0.00775836	-0.218193	0.478	0.609	1
AP4E1	0.00776031	-0.0834208	0.12	0.181	1
USP45	0.00776263	-0.188291	0.168	0.244	1
DDX49	0.00777069	-0.114695	0.11	0.171	1
DISP1	0.00777292	-0.364576	0.143	0.205	1
COPG2	0.0078128	-0.626771	0.061	0.104	1
EIF2S2	0.00782571	-0.117135	0.391	0.523	1
TPCN1	0.00783852	-0.512322	0.107	0.163	1
ECHS1	0.00783911	-0.103226	0.26	0.365	1
CCDC146	0.00784194	-0.517385	0.098	0.15	1
HEATR6	0.0078517	-0.398792	0.073	0.119	1
PPP4R1	0.00785842	-0.0999534	0.129	0.192	1
MED21	0.00788062	-0.0571092	0.174	0.256	1
ELF2	0.00790501	-0.228781	0.353	0.466	1
MXD4	0.00794741	-0.138927	0.204	0.29	1
HHAT	0.00799954	-0.784897	0.066	0.109	1
DCTN1	0.00800602	-0.245512	0.058	0.101	1
DAPP1	0.00802115	-0.118009	0.448	0.57	1
RNF24	0.00803122	-0.0566656	0.077	0.127	1
NAGPA	0.00803724	-0.21278	0.095	0.15	1
KCTD18	0.0080593	-0.266877	0.062	0.106	1
MTG1	0.00806517	-0.0679972	0.295	0.412	1
ZNF335	0.00806963	-0.345021	0.135	0.199	1
UQCC1	0.0080726	-0.178879	0.119	0.179	1
CHERP	0.00810717	-0.35173	0.08	0.13	1
MCUR1	0.00811262	-0.422608	0.098	0.15	1
DHX36	0.00812121	-0.121712	0.376	0.492	1
TMEM60	0.00817278	-0.266194	0.118	0.179	1
TMPO	0.00818303	-0.0275378	0.406	0.554	1
CTC1	0.00821717	0.134779	0.179	0.264	1
CTSH	0.00823799	-0.219632	0.405	0.518	1
SLC35B3	0.00823837	-0.275057	0.126	0.189	1
SNHG15	0.00823919	-0.145187	0.197	0.282	1
DDX56	0.00824941	-0.215219	0.068	0.114	1
UBR5-AS1	0.0082503	-0.0888948	0.173	0.254	1
GMCL1	0.00828188	-0.0168085	0.145	0.218	1
YEATS4	0.0082824	-0.168299	0.141	0.21	1
NEU1	0.00828449	-0.571679	0.08	0.127	1
URI1	0.00829097	-0.11725	0.414	0.547	1
BLK	0.00829196	-0.174403	0.815	0.865	1
USP39	0.00829794	-0.256346	0.103	0.158	1
PPP1R8	0.00830494	-0.26642	0.075	0.122	1
SMURF2	0.00830626	-0.139011	0.262	0.363	1
LINC01480	0.00830821	-0.231547	0.084	0.135	1
TRBC2	0.00831649	0.544637	0.467	0.464	1
ALG5	0.00832948	-0.07362	0.161	0.238	1
SUPT7L	0.00838581	-0.0158406	0.076	0.127	1
MTCH1	0.00841112	-0.137629	0.23	0.324	1
MAZ	0.00841528	-0.137853	0.213	0.303	1
DNTTIP1	0.00844028	-0.207889	0.086	0.137	1
RLF	0.00846839	-0.0852762	0.391	0.523	1
ZBTB44	0.00847301	-0.134014	0.211	0.301	1
TRAK1	0.0084774	-0.168841	0.559	0.676	1
FDX1	0.00850906	-0.061572	0.183	0.264	1
SCLY	0.008517	0.0101763	0.064	0.109	1
FAM241A	0.00852977	-0.209701	0.096	0.15	1
OMA1	0.00853888	-0.17991	0.099	0.155	1
RBMS1	0.00854077	-0.151696	0.186	0.267	1
KMO	0.00854693	-0.183823	0.226	0.308	1
ZDHHC17	0.00855387	0.0642689	0.19	0.275	1
TRIR	0.0085564	0.249021	0.762	0.803	1
SMIM14	0.00855931	-0.182271	0.446	0.56	1
IPO5	0.0085628	0.0882895	0.113	0.176	1
CERS4	0.00856924	-0.170573	0.166	0.244	1
KHDRBS2	0.00857389	-0.256793	0.565	0.632	1
SNX20	0.00857919	-0.2228	0.098	0.153	1
SEMA4B	0.00859079	-0.269847	0.284	0.376	1
RRP1B	0.00861321	-0.143264	0.217	0.306	1
THUMPD3-AS1	0.00863732	-0.120439	0.351	0.466	1
CHMP4B	0.00863941	-0.0101167	0.226	0.326	1
ING3	0.00865438	0.0144914	0.155	0.231	1
TRMT6	0.00865538	-0.277827	0.076	0.124	1
NCBP3	0.00867962	-0.0654438	0.139	0.205	1
CNFN	0.00868542	0.813837	0.181	0.13	1
DYNLT3	0.00871091	-0.0354166	0.147	0.22	1
ATP5F1A	0.00874867	-0.0829918	0.375	0.523	1
CLEC4A	0.00876689	-0.25454	0.058	0.101	1
FXYD1	0.00876703	-0.106164	0.095	0.148	1
CDC42BPB	0.00877251	-0.369255	0.071	0.117	1
CLOCK	0.00878211	-0.0549531	0.161	0.236	1
NIT1	0.00878367	-0.166092	0.058	0.101	1
THAP9-AS1	0.00883734	-0.286997	0.069	0.114	1
KMT2E	0.00884951	-0.129252	0.707	0.803	1
HECW2	0.00885673	-0.425551	0.081	0.13	1
SNHG17	0.00886518	-0.0684011	0.124	0.189	1
EIF4B	0.00887457	-0.156228	0.582	0.705	1
BSDC1	0.0088953	-0.109749	0.202	0.288	1
NEDD8	0.00894889	0.302055	0.553	0.567	1
TCTN3	0.00894971	-0.159481	0.123	0.187	1
ZNF511	0.00902242	-0.0910664	0.15	0.22	1
SPTY2D1	0.00902718	-0.179016	0.11	0.168	1
SUB1	0.00903164	-0.138802	0.716	0.832	1
SMIM15	0.00903631	-0.0973634	0.086	0.137	1
WDR34	0.00904245	-0.0458257	0.098	0.155	1
NIPSNAP1	0.00905518	-0.199698	0.088	0.14	1
LMBRD1	0.00905671	-0.123334	0.649	0.767	1
LARP1B	0.00907331	-0.192523	0.108	0.166	1
FANCF	0.00908494	-0.354538	0.061	0.104	1
SUPT4H1	0.00911483	0.0285081	0.208	0.301	1
TCP11L2	0.00913312	-0.157026	0.241	0.337	1
TNPO3	0.00913375	-0.136793	0.245	0.334	1
AXIN1	0.0091471	-0.136946	0.101	0.158	1
C2orf49	0.00917203	-0.0383108	0.124	0.189	1
PRPF19	0.00917702	-0.0989563	0.08	0.13	1
TENT4B	0.00920369	-0.306518	0.13	0.192	1
PNISR	0.00923737	-0.138071	0.817	0.889	1
TUBD1	0.00927406	-0.37052	0.079	0.127	1
CTDSP2	0.00927583	-0.0951224	0.132	0.197	1
PPWD1	0.00928309	-0.129401	0.192	0.277	1
TP53I13	0.00929352	-0.337456	0.105	0.161	1
RAB14	0.00931149	-0.037784	0.275	0.386	1
RAD51-AS1	0.00932648	-0.150688	0.12	0.181	1
GON4L	0.00933863	-0.201299	0.299	0.402	1
INTS13	0.00933961	-0.443856	0.059	0.101	1
ANP32E	0.0093634	-0.045835	0.262	0.37	1
MTG2	0.00940075	-0.340139	0.099	0.153	1
JOSD2	0.00941646	-0.184521	0.08	0.13	1
C12orf42	0.00942446	-0.27228	0.34	0.435	1
POGK	0.00943993	-0.232762	0.08	0.13	1
SREBF2	0.00944506	-0.0940295	0.376	0.49	1
RCL1	0.00944689	-0.2198	0.151	0.22	1
POLG2	0.00946372	-0.316885	0.141	0.205	1
DHDDS	0.00947213	-0.177616	0.076	0.124	1
IGF1R	0.00948041	-0.513224	0.146	0.205	1
THOC1	0.00950638	-0.10728	0.249	0.339	1
GPSM3	0.0095144	0.218498	0.724	0.772	1
ITPR1	0.00953103	-0.150697	0.647	0.751	1
RAB11B	0.00958326	-0.00120355	0.163	0.238	1
DMAP1	0.00962179	-0.0453945	0.112	0.171	1
INKA2	0.00962598	-0.140894	0.088	0.14	1
IFIT2	0.00962816	-0.283271	0.071	0.117	1
HLA-DQB2	0.00965973	0.533799	0.119	0.07	1
OTUD1	0.0096741	-0.042407	0.304	0.42	1
ARNT	0.00967791	-0.165458	0.141	0.207	1
WDR13	0.00968441	-0.117847	0.112	0.171	1
NUP155	0.00968497	0.0381774	0.072	0.119	1
PDCL3	0.00969506	-0.304761	0.094	0.145	1
COMMD1	0.00969551	-0.215536	0.337	0.448	1
PDLIM1	0.00970039	-0.153068	0.524	0.671	1
SESN1	0.00971218	0.599042	0.447	0.427	1
CRIPT	0.009723	-0.209358	0.148	0.215	1
TRAPPC2L	0.00972645	-0.123712	0.171	0.249	1
ATIC	0.0097273	-0.151408	0.15	0.218	1
AC090644.1	0.0097459	-0.0229686	0.066	0.111	1
CRTC3	0.00974842	-0.178497	0.282	0.381	1
PYHIN1	0.00975075	-0.687864	0.099	0.15	1
RPIA	0.00978885	-0.204178	0.163	0.233	1
EMC10	0.00982662	-0.014641	0.211	0.301	1
MIGA1	0.00983737	-0.185472	0.195	0.277	1
DNAJC16	0.00985266	-0.111156	0.119	0.179	1
BCAS4	0.00985757	-0.213829	0.38	0.49	1
PARL	0.00988485	-0.0529492	0.204	0.293	1
ELMO1-AS1	0.00990808	-0.198745	0.094	0.145	1
GNG7	0.00992861	-0.180568	0.799	0.886	1
ZMAT1	0.00992976	-0.0280646	0.141	0.21	1
MRPS33	0.00994923	-0.298959	0.177	0.249	1
LMBR1L	0.00995546	-0.248585	0.11	0.166	1
TACC3	0.0100613	-0.230477	0.067	0.111	1
CSNK1E	0.0101158	-0.192297	0.098	0.153	1
NEPRO	0.0101303	-0.0872889	0.103	0.161	1
FAM234A	0.0101693	-0.266468	0.089	0.14	1
SPPL2B	0.0101896	-0.129472	0.147	0.215	1
ARRDC3-AS1	0.0101915	-0.572975	0.069	0.111	1
LTA4H	0.0101998	-0.130762	0.339	0.446	1
MTRR	0.0102146	-0.231385	0.067	0.111	1
UBE2S	0.0102286	-0.0221438	0.222	0.316	1
VPS11	0.0102915	-0.101072	0.073	0.119	1
IRS2	0.010302	-0.277114	0.099	0.153	1
GTF2B	0.0103159	-0.259319	0.318	0.422	1
MTERF4	0.0103835	-0.142279	0.25	0.35	1
MIR155HG	0.0103846	-0.39905	0.079	0.127	1
CDK8	0.0103987	-0.296664	0.151	0.215	1
SRSF4	0.0104384	-0.128858	0.476	0.598	1
FKBP15	0.0104441	-0.236933	0.091	0.142	1
DDX41	0.0104458	-0.340855	0.068	0.111	1
GSDMD	0.0104768	-0.0847411	0.185	0.264	1
UBE4A	0.0104789	0.123397	0.189	0.275	1
PTRHD1	0.0105027	-0.0623184	0.212	0.298	1
MIR181A1HG	0.0105378	-0.347938	0.084	0.132	1
ANXA11	0.0105984	-0.0424975	0.351	0.497	1
PRPF31	0.0106268	-0.130916	0.177	0.254	1
TRMT13	0.0106744	-0.114669	0.15	0.22	1
DDX55	0.0108041	-0.222566	0.083	0.132	1
RAB27A	0.0108297	-0.376892	0.099	0.15	1
WAC	0.0108329	-0.126592	0.56	0.681	1
IER2	0.0108807	0.501662	0.789	0.847	1
HLCS	0.0108889	0.0337135	0.123	0.181	1
IFT88	0.010902	-0.223069	0.107	0.161	1
MRPL45	0.0109218	-0.236129	0.085	0.135	1
REXO2	0.0109604	-0.251884	0.125	0.184	1
ACAT1	0.010969	-0.10121	0.183	0.259	1
UBA2	0.0109767	-0.0408758	0.296	0.407	1
AC008105.3	0.0109839	0.0378723	0.147	0.218	1
CBR1	0.0110323	-0.522505	0.072	0.114	1
AFG3L2	0.0110867	-0.161318	0.121	0.181	1
SDHA	0.0110974	-0.0379826	0.265	0.365	1
GMFB	0.0111057	-0.154402	0.141	0.205	1
STIM1	0.0111234	-0.238496	0.426	0.526	1
CNOT4	0.0111602	-0.0791363	0.385	0.51	1
CCDC92	0.011248	-0.0135029	0.067	0.111	1
LIX1-AS1	0.0112583	0.281857	0.447	0.376	1
FBRSL1	0.0112728	-0.0625998	0.145	0.215	1
WDR61	0.0113187	-0.0825395	0.108	0.166	1
TCL6	0.011362	0.701334	0.192	0.142	1
UBA3	0.0113699	-0.282203	0.19	0.267	1
POLR2E	0.0113742	-0.0707485	0.237	0.334	1
GRK6	0.0114217	-0.0473367	0.296	0.407	1
MEPCE	0.011449	-0.134593	0.138	0.205	1
PRKD3	0.0114593	-0.174287	0.355	0.461	1
ZNF26	0.0114603	-0.0108753	0.095	0.148	1
EXOSC7	0.0114639	-0.013592	0.141	0.207	1
TTC9C	0.0114656	-0.0382066	0.117	0.176	1
EBLN3P	0.0114826	-0.0333281	0.376	0.508	1
TBCA	0.0115057	0.266611	0.634	0.658	1
ATF3	0.0115083	-0.192157	0.072	0.117	1
LACTB2	0.0115273	-0.269464	0.066	0.109	1
DPH3	0.0115319	-0.0688156	0.106	0.163	1
SLC37A1	0.0115593	-0.170956	0.241	0.324	1
ST6GALNAC3	0.0115615	0.367322	0.483	0.433	1
FYCO1	0.011589	-0.172348	0.059	0.101	1
MBD5	0.0115927	-0.294121	0.463	0.536	1
MIIP	0.0116412	-0.0487603	0.12	0.181	1
SEC22A	0.0116524	-0.302778	0.145	0.207	1
HAUS1	0.0116591	-0.414823	0.123	0.181	1
METAP1D	0.0116766	-0.447043	0.067	0.109	1
AC008937.2	0.0116832	0.0112565	0.226	0.321	1
CIAPIN1	0.0116904	-0.455614	0.083	0.13	1
RBFA	0.0117066	-0.19358	0.099	0.153	1
NFYA	0.0117225	-0.203218	0.076	0.122	1
LHPP	0.0117233	0.0125075	0.237	0.332	1
NUDT2	0.011756	-0.114148	0.081	0.13	1
CCDC93	0.0117733	-0.0638874	0.215	0.301	1
PHF8	0.0118098	-0.20199	0.122	0.181	1
SCOC	0.0118199	-0.101014	0.114	0.174	1
RAC2	0.011854	-0.12569	0.642	0.801	1
NTMT1	0.0118732	-0.355978	0.113	0.168	1
C2orf76	0.0118772	-0.350558	0.064	0.106	1
CYCS	0.0118874	-0.171922	0.458	0.598	1
CAPG	0.0119301	0.0176054	0.343	0.469	1
TWISTNB	0.0119308	0.201433	0.14	0.21	1
ASNSD1	0.0119417	-0.454501	0.075	0.119	1
RTF1	0.0120156	-0.159155	0.376	0.497	1
AC058791.1	0.0120242	-0.20017	0.149	0.215	1
NIPSNAP3A	0.0120258	-0.37505	0.066	0.109	1
REX1BD	0.0120291	-0.112653	0.318	0.43	1
TAPBPL	0.0120773	-0.36618	0.082	0.13	1
CDK7	0.0121047	0.0223673	0.097	0.15	1
PCBP1	0.0121055	-0.142011	0.479	0.65	1
SELENOT	0.0121141	-0.161377	0.397	0.526	1
MATR3.1	0.0121389	-0.0492198	0.076	0.122	1
LGALS9	0.0121591	-0.0243408	0.2	0.28	1
ZFPL1	0.0121664	-0.0432851	0.073	0.119	1
METTL21A	0.0121666	-0.0202803	0.243	0.337	1
CISD2	0.0121951	-0.0952182	0.141	0.205	1
FGD2	0.0122261	-0.124635	0.452	0.593	1
C7orf26	0.0122469	-0.0422658	0.059	0.101	1
ZDHHC5	0.0122508	0.197668	0.093	0.148	1
TRIM34	0.0122734	-0.286667	0.077	0.124	1
P2RX4	0.0122788	-0.301234	0.06	0.101	1
GUSB	0.0122913	-0.13198	0.142	0.207	1
IRAK1	0.0123165	-0.102678	0.131	0.194	1
OXNAD1	0.0123252	-0.169479	0.131	0.192	1
PUDP	0.0123672	-0.0367733	0.165	0.236	1
MSL1	0.0123823	-0.120581	0.1	0.153	1
TMEM120B	0.0123907	-0.226921	0.082	0.13	1
TFB2M	0.0123992	-0.0977465	0.068	0.111	1
SOX5	0.0124133	-1.15725	0.177	0.228	1
ZNF264	0.012434	-0.173713	0.099	0.153	1
MAPK8	0.0124371	-0.0746433	0.277	0.37	1
SRPRB	0.0124715	0.0411828	0.097	0.15	1
EXOC3	0.0125173	-0.0327751	0.083	0.132	1
WDR60	0.0125449	-0.209165	0.102	0.155	1
MRPS27	0.0126073	-0.129654	0.212	0.295	1
FAM160B1	0.0126209	0.016428	0.097	0.15	1
LTB	0.0126304	-0.142703	0.937	0.974	1
HERC3	0.0126705	-0.0831263	0.235	0.329	1
TAF7	0.012677	-0.122959	0.456	0.583	1
APOBEC3F	0.0127202	-0.262737	0.087	0.135	1
DPF2	0.0127239	0.00729653	0.157	0.228	1
RBCK1	0.0127421	-0.0619454	0.273	0.381	1
BIRC3	0.0127658	-0.0620514	0.577	0.702	1
ZNF585B	0.0127763	-0.248358	0.093	0.142	1
NF1	0.0127763	-0.128005	0.174	0.244	1
CIAO3	0.0127857	-0.14297	0.077	0.124	1
WDR35	0.0128322	-0.305583	0.061	0.101	1
AP5M1	0.0129159	-0.308622	0.1	0.153	1
LMO7	0.0129463	-0.157507	0.082	0.13	1
HSPA13	0.0129499	-0.172541	0.062	0.104	1
SHFL	0.0129588	-0.190539	0.175	0.246	1
IKZF2	0.0129642	-0.565	0.095	0.142	1
THAP5	0.0129708	-0.290367	0.12	0.176	1
LINC00324	0.0129745	-0.0948025	0.072	0.117	1
CYB5R3	0.0129765	0.00463937	0.18	0.256	1
AC007014.1	0.0129868	-0.492748	0.066	0.106	1
TAF8	0.0129952	-0.0647319	0.093	0.145	1
CNOT11	0.0131304	0.104401	0.118	0.179	1
STK32C	0.0131483	-0.138582	0.062	0.104	1
TAGAP	0.01317	-0.110442	0.41	0.536	1
FCER2	0.0132252	0.332113	0.531	0.516	1
CUEDC2	0.0133174	-0.0357762	0.155	0.223	1
OAS1	0.013346	-0.190429	0.148	0.21	1
C4orf33	0.0133613	-0.383116	0.06	0.101	1
ZNF322	0.0133657	-0.193403	0.073	0.117	1
GLTP	0.0133824	-0.100999	0.174	0.249	1
TMEM87A	0.0134485	-0.0916222	0.289	0.386	1
PIH1D1	0.0134724	-0.0989712	0.229	0.316	1
EIF3H	0.0135092	0.21951	0.793	0.842	1
VPS36	0.013525	0.0193166	0.314	0.435	1
ZNF639	0.0135315	-0.0169242	0.119	0.179	1
ARL6IP1	0.0135326	-0.0405684	0.322	0.443	1
RDH11	0.0135505	-0.0562226	0.12	0.181	1
LAMTOR3	0.0135711	-0.201002	0.076	0.122	1
TBC1D10A	0.0136308	-0.210946	0.102	0.155	1
BRD7	0.0136657	-0.00254907	0.334	0.451	1
ANKRD46	0.0137497	-0.383308	0.068	0.109	1
TSC1	0.0137926	-0.171974	0.066	0.109	1
DHX38	0.0138443	-0.107367	0.112	0.168	1
AC015871.1	0.0138573	-0.428426	0.073	0.114	1
N4BP2L2	0.0138837	-0.140076	0.679	0.785	1
PHRF1	0.0139095	-0.18288	0.072	0.117	1
PEX7	0.0139428	-0.171433	0.063	0.104	1
HNRNPM	0.0139934	-0.141739	0.535	0.663	1
VDAC1	0.0139977	-0.0608666	0.267	0.373	1
TMC8	0.0141183	-0.00248293	0.31	0.433	1
PPP6C	0.0141337	-0.0777065	0.213	0.295	1
TMEM107	0.014137	0.289778	0.196	0.288	1
KIAA0355	0.0141499	-0.103917	0.262	0.358	1
CASP1	0.0141804	-0.106643	0.141	0.205	1
EMC8	0.0142147	-0.252017	0.083	0.13	1
NCOA5	0.0142467	-0.0885413	0.187	0.264	1
C12orf49	0.0142475	-0.192641	0.108	0.163	1
NBDY	0.014255	-0.00359914	0.375	0.477	1
C1orf174	0.0142609	-0.276039	0.067	0.109	1
PHB	0.0143031	-0.0228681	0.27	0.378	1
THUMPD2	0.0143167	-0.114974	0.153	0.22	1
HIKESHI	0.0143862	-0.0609859	0.211	0.295	1
RINT1	0.0143946	-0.159866	0.104	0.158	1
GABBR1	0.0144061	-0.112797	0.165	0.236	1
TSPAN31	0.014421	-0.104211	0.086	0.135	1
UNK	0.0144541	-0.113516	0.142	0.207	1
ZNF236	0.0144713	-0.000361574	0.137	0.202	1
AC245297.3	0.0144871	-0.0116432	0.248	0.35	1
KIF13A	0.0144918	-0.549458	0.1	0.148	1
ZFR	0.0145369	-0.105524	0.402	0.516	1
LAS1L	0.0145492	-0.0318434	0.072	0.117	1
SEC61B	0.0145866	-0.0802174	0.45	0.604	1
AL133453.1	0.0146492	-0.138085	0.075	0.119	1
GTF2H5	0.0146549	-0.192863	0.201	0.277	1
RAD52	0.0146601	-0.42906	0.064	0.104	1
LNX2	0.0146805	-0.113953	0.061	0.101	1
PPM1G	0.0146833	-0.0224477	0.292	0.407	1
PIBF1	0.0147287	-0.0553208	0.339	0.453	1
USP11	0.014743	-0.0158311	0.233	0.329	1
LGALS1	0.0147581	0.00499881	0.246	0.332	1
HDDC2	0.0147777	-0.220864	0.225	0.306	1
ICK	0.0147902	-0.381038	0.063	0.104	1
HPS3	0.0148009	-0.103117	0.146	0.212	1
CAMK2G	0.0148708	-0.153158	0.117	0.174	1
RUVBL2	0.0148855	-0.25851	0.074	0.117	1
AL360091.3	0.0149081	0.135637	0.11	0.168	1
PGM2	0.0149205	-0.119674	0.063	0.104	1
BBC3	0.0149791	0.0516105	0.062	0.104	1
SLC25A24	0.0150129	-0.155067	0.166	0.233	1
MTIF3	0.0150284	-0.0815396	0.271	0.363	1
DPP9	0.0150365	-0.0754255	0.084	0.132	1
RSL1D1	0.0150453	-0.112905	0.401	0.518	1
AC012447.1	0.0151231	-0.0891254	0.096	0.145	1
MTIF2	0.0151271	-0.144776	0.08	0.127	1
GFM1	0.0151541	-0.132361	0.112	0.168	1
NSD1	0.0152101	0.015036	0.373	0.5	1
PSMD12	0.0153152	0.00631747	0.167	0.241	1
STX10	0.0153416	-0.111209	0.178	0.249	1
CPED1	0.0153842	-0.244794	0.302	0.391	1
GNL3	0.015475	-0.109986	0.209	0.293	1
NUDT5	0.0155018	-0.225247	0.193	0.269	1
ATP6AP1	0.0155037	-0.087001	0.12	0.179	1
TMED10	0.0155913	0.0557627	0.296	0.412	1
OTUD6B	0.0156117	-0.136781	0.065	0.106	1
LIPE-AS1	0.0156682	-0.382367	0.1	0.148	1
SLC25A39	0.0156796	-0.0768551	0.139	0.202	1
EFHC1	0.0156969	-0.0424089	0.1	0.153	1
UNC50	0.0157095	-0.312716	0.102	0.153	1
SFI1	0.0157512	-0.0706288	0.131	0.192	1
RAB29	0.0158934	-0.128039	0.143	0.205	1
MGAT4B	0.0159348	-0.227512	0.076	0.119	1
ANAPC10	0.0160323	-0.212779	0.157	0.223	1
AC233976.1	0.0161023	-0.00733706	0.092	0.14	1
MT-ND1	0.0161161	0.0805585	0.997	1	1
USP12	0.0161721	-0.0649052	0.399	0.528	1
GSK3A	0.0162258	-0.289976	0.116	0.171	1
CCDC18	0.0162527	-0.045819	0.238	0.326	1
COPS7B	0.0162619	-0.0969919	0.072	0.114	1
SGPL1	0.016262	-0.0695697	0.079	0.124	1
RNF126	0.016275	0.0248888	0.262	0.37	1
PARP6	0.0163078	-0.34578	0.075	0.117	1
SHISA5	0.0163276	-0.0592823	0.21	0.293	1
SLF1	0.016328	-0.199123	0.145	0.207	1
FBXO8	0.0163389	-0.232627	0.071	0.114	1
ZRSR2	0.016339	-0.0478405	0.251	0.345	1
ARL5A	0.0163853	-0.122772	0.334	0.453	1
GOLT1B	0.0164412	-0.123602	0.11	0.163	1
ENTPD1-AS1	0.0164443	-0.140387	0.372	0.479	1
SARM1	0.0164518	-0.205847	0.068	0.109	1
SLC25A11	0.0164828	-0.171141	0.149	0.212	1
EEF1E1	0.0164959	-0.0688236	0.143	0.207	1
ATL3	0.0166167	0.211506	0.098	0.153	1
AMN1	0.0166874	-0.0439982	0.242	0.329	1
PPIH	0.0167634	-0.0681175	0.158	0.228	1
NHEJ1	0.0167714	-0.457127	0.071	0.111	1
PIK3CD-AS2	0.0168209	-0.253155	0.064	0.104	1
IDH3A	0.0168452	-0.138174	0.127	0.187	1
CUTC	0.0168553	-0.148782	0.187	0.259	1
ATG4C	0.016921	-0.117531	0.21	0.288	1
CBX3	0.0169738	-0.116968	0.378	0.487	1
TMEM183A	0.0169775	-0.0140754	0.136	0.199	1
ZNF830	0.0169841	-0.0507235	0.148	0.215	1
CHRAC1	0.0170158	0.103611	0.148	0.218	1
RBBP5	0.0170435	-0.103417	0.098	0.148	1
DNAJA2	0.0170982	-0.0768417	0.207	0.29	1
PEX13	0.0171062	-0.222306	0.096	0.145	1
CLTA	0.0171426	-0.150712	0.418	0.557	1
VMA21	0.0171515	-0.112396	0.118	0.174	1
BTBD2	0.0172579	-0.194289	0.139	0.199	1
KPNA6	0.0172627	-0.061515	0.207	0.285	1
ASH2L	0.017294	0.0536777	0.13	0.192	1
ZNF263	0.0172959	-0.334214	0.065	0.104	1
ILKAP	0.0172996	0.0151005	0.276	0.383	1
REPIN1	0.017314	0.017127	0.131	0.194	1
MRPL1	0.0173341	-0.265669	0.218	0.288	1
ZNF669	0.0173361	-0.170014	0.084	0.13	1
MRPL14	0.0174363	-0.162091	0.209	0.288	1
TMC6	0.0174837	-0.116608	0.272	0.365	1
LINC01857	0.0175107	0.858139	0.25	0.207	1
PITPNC1	0.0175948	-0.406315	0.194	0.254	1
SLC39A10	0.017608	-0.163461	0.405	0.518	1
DOCK9	0.017686	-0.292518	0.071	0.111	1
FAM20B	0.0176903	-0.0942487	0.098	0.148	1
MRPL20-AS1	0.0177161	-0.296126	0.062	0.101	1
NIFK	0.017747	-0.0525812	0.214	0.301	1
GAR1	0.0177689	-0.0797935	0.087	0.135	1
SMAGP	0.0177717	0.141641	0.098	0.15	1
ZNF439	0.017793	-0.021002	0.131	0.192	1
RNF113A	0.0179495	-0.0738891	0.138	0.199	1
GALNTL6	0.0180035	-0.492785	0.08	0.122	1
TMEM71	0.0180175	-0.0172809	0.079	0.124	1
CLPTM1	0.0180874	-0.19652	0.132	0.189	1
KIF27	0.0181063	-0.0922106	0.094	0.142	1
UBL7	0.0181837	-0.273685	0.113	0.166	1
TRIM4	0.0182299	-0.0408842	0.168	0.238	1
NDUFB6	0.0183355	-0.0254468	0.19	0.267	1
MYO1G	0.0183657	0.00351444	0.235	0.329	1
ADIPOR1	0.0184384	-0.0140518	0.118	0.174	1
BCOR	0.0184636	-0.0762765	0.092	0.14	1
SARNP	0.0184841	-0.133013	0.324	0.427	1
SART1	0.0185152	-0.0294323	0.147	0.21	1
NDUFS4	0.018533	-0.161181	0.291	0.386	1
MRPL39	0.0185372	0.0259271	0.111	0.166	1
STAG3	0.018544	1.03157	0.285	0.254	1
TFEC	0.0185631	-0.269731	0.135	0.187	1
HDAC3	0.0185928	-0.123031	0.172	0.246	1
BLOC1S5	0.0185993	-0.205644	0.124	0.179	1
ATF1	0.0186397	-0.267694	0.161	0.223	1
THYN1	0.0186637	-0.184905	0.123	0.179	1
SYNC	0.0186867	-0.290182	0.075	0.117	1
UBL4A	0.0187143	-0.198895	0.062	0.101	1
MLXIP	0.0187172	-0.15799	0.166	0.231	1
ABHD6	0.0187178	-0.196171	0.065	0.104	1
RNF103	0.0187701	0.122696	0.098	0.15	1
TMEM167A	0.0187746	-0.118739	0.194	0.269	1
RAP1GDS1	0.0188008	-0.155041	0.463	0.583	1
SNW1	0.0188807	-0.0869026	0.341	0.456	1
RABAC1	0.0188959	0.296017	0.552	0.58	1
HCCS	0.0189106	-0.148566	0.068	0.109	1
TMEM80	0.0189453	-0.0469745	0.096	0.145	1
PRKAR1A	0.0189487	0.0687702	0.189	0.267	1
MPPE1	0.0189566	-0.0465714	0.138	0.199	1
SMG9	0.0189979	-0.232364	0.062	0.101	1
ZMAT5	0.0190469	-0.0584374	0.062	0.101	1
TWF2	0.0190767	-0.00650093	0.229	0.324	1
ZNF146	0.019087	-0.169545	0.182	0.251	1
SELL	0.019092	-0.0911787	0.547	0.681	1
HRAS	0.0191229	-0.227934	0.104	0.153	1
CCDC107	0.0192285	-0.0334464	0.218	0.301	1
NME6	0.0192693	-0.246341	0.076	0.119	1
NGRN	0.0192888	-0.0789502	0.195	0.275	1
KIF20B	0.0192976	-0.0999194	0.203	0.28	1
ZNF367	0.0193268	0.0366513	0.07	0.111	1
KAT5	0.0194178	-0.113126	0.136	0.197	1
TIMMDC1	0.019427	-0.122129	0.167	0.236	1
MCM5	0.0194315	-0.163393	0.144	0.205	1
HVCN1	0.0194324	-0.16837	0.627	0.756	1
RARS2	0.0194886	-0.08174	0.26	0.358	1
LENG1	0.019495	-0.10624	0.156	0.22	1
THAP1	0.0195166	-0.20211	0.07	0.111	1
PDE6D	0.0195372	-0.0777801	0.121	0.176	1
TNFSF13	0.0195372	-0.149895	0.068	0.109	1
USP13	0.0195373	-0.31621	0.067	0.106	1
IDNK	0.0195407	-0.220341	0.085	0.13	1
HMGA1	0.0196004	-0.0546242	0.207	0.288	1
COX6B1	0.0196281	0.223245	0.693	0.754	1
NDUFB3	0.0196558	-0.0953014	0.301	0.402	1
EMC7	0.0196602	-0.0202322	0.183	0.259	1
SF3A3	0.0196722	-0.0646857	0.158	0.223	1
MED6	0.0196741	-0.0485223	0.18	0.254	1
DPH7	0.0197089	-0.463924	0.076	0.117	1
HNRNPF	0.019796	-0.101926	0.537	0.684	1
U2AF2	0.0198196	-0.0184228	0.13	0.189	1
ATPAF2	0.0198549	-0.164192	0.097	0.145	1
ASF1A	0.0198792	-0.281797	0.071	0.111	1
METTL23	0.0198798	-0.0154649	0.249	0.345	1
FCHO2	0.0198886	-0.181223	0.087	0.132	1
UBE3D	0.0199586	-0.362606	0.1	0.148	1
ZNF260	0.0199882	-0.227766	0.065	0.104	1
ALOX5AP	0.0200494	0.627303	0.34	0.324	1
ZNF22	0.0200699	-0.018885	0.235	0.326	1
ALG6	0.0200984	-0.0277432	0.099	0.15	1
EIF2S1	0.0201392	-0.00874581	0.18	0.251	1
PDCD5	0.0201601	0.049118	0.268	0.378	1
CDK2AP2	0.0202105	-0.164607	0.18	0.249	1
HPRT1	0.0203082	-0.0399069	0.122	0.179	1
GRINA	0.0203109	-0.0577181	0.1	0.15	1
CHMP1A	0.020347	0.150811	0.134	0.197	1
SLC24A1	0.0203529	-0.18579	0.109	0.161	1
UNC45A	0.0204558	-0.309321	0.09	0.135	1
SECISBP2L	0.0204872	-0.00511612	0.317	0.422	1
IFI27L2	0.0204937	-0.0882081	0.193	0.267	1
GMIP	0.0205349	-0.0118505	0.117	0.171	1
SLC2A1	0.0205403	-0.106759	0.14	0.199	1
LINC01588	0.0205731	0.0952498	0.359	0.469	1
RRAGC	0.0206182	0.0137404	0.114	0.168	1
SLC25A37	0.0206264	0.00124583	0.186	0.262	1
RBM43	0.0206942	-0.0163462	0.064	0.104	1
MRPL22	0.0206994	0.0105962	0.176	0.249	1
MTF2	0.0207172	-0.10064	0.282	0.376	1
VEGFB	0.0207682	0.515532	0.406	0.402	1
MIF4GD	0.0208238	-0.0920013	0.17	0.238	1
AGK	0.0208258	-0.109152	0.089	0.135	1
DTD2	0.0208303	-0.284775	0.067	0.106	1
SKP1	0.0209568	-0.128704	0.704	0.813	1
HSD17B12	0.0209568	-0.0126891	0.112	0.166	1
LSM7	0.0209848	0.271969	0.653	0.723	1
RBM3	0.0209987	-0.0757199	0.477	0.627	1
SELENOO	0.0210472	-0.0192852	0.174	0.246	1
RMDN2	0.0211088	-0.401689	0.084	0.127	1
FGD5-AS1	0.021153	0.0898747	0.152	0.22	1
PARP1	0.0211674	-0.113594	0.492	0.637	1
RIC8A	0.0212117	-0.119394	0.102	0.153	1
AC092140.1	0.0212763	-0.136335	0.083	0.127	1
AC245014.3	0.0212779	0.810748	0.286	0.246	1
HSD17B7	0.0212837	-0.0453757	0.082	0.127	1
SSR4	0.021288	0.257681	0.673	0.744	1
DAAM1	0.0213187	-0.361312	0.217	0.285	1
TMBIM1	0.0213416	0.0264033	0.101	0.153	1
HSD17B4	0.0213586	-0.209104	0.289	0.37	1
XPA	0.0213779	0.0153931	0.218	0.306	1
DENND11	0.0214205	0.0850589	0.141	0.205	1
DCAF11	0.021424	0.123191	0.13	0.189	1
CEMIP2	0.0215157	0.51117	0.613	0.624	1
ACAD11	0.0215344	-0.299144	0.076	0.117	1
ARL3	0.0215511	-0.182156	0.081	0.124	1
FBXL12	0.0215721	-0.0428451	0.086	0.132	1
EIF5B	0.0216252	-0.104263	0.357	0.466	1
COASY	0.0216496	0.0958415	0.064	0.104	1
BCAP31	0.0216609	-0.0818128	0.283	0.383	1
DEK	0.0216652	-0.0351074	0.4	0.536	1
SLC25A46	0.0216958	-0.0652944	0.145	0.207	1
TBC1D20	0.0217684	-0.102259	0.107	0.158	1
HOPX	0.0217736	-0.273008	0.122	0.174	1
DEGS1	0.0217901	0.000319717	0.259	0.352	1
LTO1	0.0218565	-0.217118	0.083	0.127	1
PHLPP1	0.0218765	-0.0166947	0.178	0.246	1
PSMB8-AS1	0.0219105	-0.0643787	0.315	0.425	1
NCR3	0.0219113	-0.176178	0.151	0.21	1
MIOS	0.0219864	-0.0231707	0.16	0.228	1
FAIM	0.0220245	-0.195956	0.069	0.109	1
MRPS18A	0.0220335	-0.294112	0.111	0.161	1
LINC00667	0.0220431	0.0199796	0.106	0.158	1
RAD54L2	0.02206	-0.171783	0.103	0.153	1
MZB1	0.0220928	-0.0187641	0.198	0.272	1
HCK	0.0221871	-0.319337	0.172	0.228	1
NDUFAF3	0.022203	-0.220009	0.224	0.295	1
PDE4D	0.0223185	-1.02984	0.426	0.464	1
BTRC	0.0223299	-0.14854	0.19	0.259	1
LDAH	0.0223308	-0.346104	0.154	0.21	1
TMCO1	0.022356	0.0394866	0.259	0.358	1
PARP10	0.0223644	-0.173143	0.073	0.114	1
FADS3	0.0223725	-0.0971552	0.119	0.174	1
C11orf49	0.0224421	-0.154535	0.177	0.238	1
AAMP	0.0224578	-0.0580529	0.132	0.189	1
NDUFA9	0.0224655	-0.111922	0.198	0.269	1
RPS6KA1	0.0224795	-0.141347	0.149	0.21	1
ADRM1	0.022509	-0.0353261	0.236	0.321	1
MEA1	0.0226243	0.037842	0.138	0.199	1
PSMA3	0.0226642	0.0477006	0.231	0.321	1
SNX5	0.0227527	-0.116091	0.261	0.339	1
PRKCZ	0.0228454	-0.142171	0.075	0.117	1
ARPC5	0.0228751	-0.144275	0.542	0.671	1
CBWD5	0.0229202	-0.127973	0.149	0.212	1
PITPNM1	0.0229256	-0.396914	0.07	0.109	1
AC018362.1	0.022944	-0.339429	0.122	0.174	1
NR4A1	0.0229675	0.10522	0.16	0.228	1
EBAG9	0.0229856	-0.0285458	0.173	0.244	1
COPS4	0.0231318	-0.0469733	0.158	0.223	1
NTPCR	0.0231589	-0.242688	0.08	0.122	1
SDR39U1	0.0231863	0.0775946	0.09	0.137	1
TXNL1	0.023194	-0.144238	0.351	0.459	1
USF1	0.0232072	-0.0292794	0.085	0.13	1
SPI1	0.023279	-0.0992495	0.284	0.373	1
MRPS31	0.0232966	0.0356266	0.21	0.293	1
SPOP	0.0233633	-0.135115	0.33	0.43	1
ZNF76	0.023417	-0.141263	0.112	0.163	1
PLEKHA1	0.0234335	-0.173718	0.176	0.244	1
GOLIM4	0.0234538	-0.318227	0.066	0.104	1
ARPC2	0.0235216	-0.0888261	0.832	0.896	1
UACA	0.0236299	0.731102	0.121	0.08	1
CNOT8	0.0236731	-0.0791512	0.215	0.29	1
TRIM22	0.0237024	-0.116592	0.434	0.544	1
IFT52	0.0237131	-0.22717	0.074	0.114	1
NPRL3	0.0237163	-0.166899	0.149	0.21	1
SIGLEC10	0.0237623	-0.104199	0.108	0.158	1
RPA2	0.023765	-0.0427705	0.308	0.417	1
LCK	0.0237847	-0.348433	0.078	0.119	1
SCYL3	0.0238704	-0.10851	0.063	0.101	1
HEBP2	0.0239888	-0.00549709	0.269	0.365	1
HSPE1	0.0240049	-0.0272472	0.464	0.601	1
CWC25	0.0240236	0.0776064	0.185	0.264	1
KIF5B	0.0240625	-0.032428	0.309	0.412	1
MBNL2	0.0240634	-0.0965364	0.367	0.469	1
TMEM87B	0.0240888	-0.113953	0.159	0.22	1
RHOH	0.0241157	-0.223619	0.713	0.785	1
NADSYN1	0.02418	0.000213174	0.125	0.181	1
DGUOK	0.0241823	-0.123557	0.367	0.479	1
NEK4	0.0242005	-0.335529	0.064	0.101	1
MRPS9	0.0242423	-0.0135561	0.165	0.231	1
GPSM2	0.0242658	-0.480951	0.076	0.114	1
EPN2	0.0242923	-0.0356404	0.078	0.122	1
GLB1	0.0244108	-0.0244067	0.148	0.21	1
NUDCD3	0.0244655	0.0713425	0.235	0.329	1
GPALPP1	0.024468	0.131662	0.116	0.171	1
RNPS1	0.0245155	-0.05115	0.353	0.469	1
AL450998.2	0.0245317	0.0204738	0.117	0.171	1
TBC1D17	0.0245625	-0.055931	0.063	0.101	1
CRADD	0.0245897	-0.226342	0.134	0.187	1
ACAA1	0.0245923	0.0803497	0.179	0.251	1
PPP1R12C	0.024598	0.12163	0.076	0.119	1
L3MBTL3	0.0246021	0.0267194	0.264	0.358	1
ELOVL1	0.0247495	-0.182552	0.1	0.148	1
PIK3CG	0.0247966	-0.207197	0.122	0.176	1
NAPRT	0.0248382	-0.202051	0.072	0.111	1
RASA2	0.0248461	-0.202022	0.542	0.622	1
RAF1	0.0248751	-0.00582902	0.279	0.378	1
EMC6	0.0249367	0.0237526	0.168	0.238	1
DDX23	0.0249412	0.0801604	0.104	0.155	1
SNHG14	0.0249547	-0.0311139	0.308	0.412	1
IFI35	0.0250176	0.0288859	0.11	0.161	1
PLD4	0.02505	0.0681802	0.141	0.202	1
WAC-AS1	0.0251054	-0.121759	0.149	0.21	1
MED25	0.0251509	-0.128577	0.103	0.153	1
FKBP5	0.0251588	0.412774	0.437	0.409	1
MRPS22	0.0251668	-0.0475187	0.099	0.148	1
CHMP1B	0.0251727	0.0787615	0.203	0.285	1
ABTB1	0.0252055	-0.06825	0.164	0.231	1
SLC39A3	0.0253228	0.01549	0.108	0.161	1
H2AFX	0.0254436	0.110462	0.104	0.155	1
BFAR	0.0254904	0.110305	0.184	0.259	1
WDR20	0.0255455	-0.126231	0.221	0.293	1
PLRG1	0.0255656	0.129108	0.117	0.171	1
MALSU1	0.0255875	-0.0549646	0.138	0.197	1
SQSTM1	0.0256372	0.0105059	0.467	0.609	1
G6PD	0.0256614	-0.0884355	0.088	0.132	1
AAMDC	0.0258578	-0.331562	0.109	0.158	1
DNASE2	0.0258989	-0.174629	0.111	0.161	1
MRPL58	0.0259035	-0.0643723	0.11	0.161	1
ODF2L	0.0259051	0.0605249	0.244	0.337	1
PKN1	0.0260127	-0.046248	0.25	0.342	1
LIMD2	0.0263791	0.177843	0.823	0.87	1
MICOS13	0.0264083	-0.0605303	0.315	0.425	1
INTS4	0.0264225	-0.0709451	0.155	0.215	1
RCC1L	0.0264236	-0.0722809	0.136	0.194	1
PSMD4	0.0265835	-0.0689351	0.347	0.469	1
ALDH9A1	0.0266223	0.00330282	0.179	0.249	1
DIS3L	0.0266956	-0.0145444	0.077	0.119	1
RHOT2	0.0267023	0.100945	0.082	0.127	1
KCTD5	0.02679	0.0422738	0.083	0.127	1
ACAA2	0.0268034	-0.20607	0.141	0.199	1
NDUFA7	0.0268078	-0.143618	0.297	0.389	1
RPS6KA5	0.0268448	-0.132783	0.445	0.56	1
ATP6V0A2	0.0268722	-0.187268	0.104	0.153	1
GCNT2	0.0269043	-0.173265	0.159	0.218	1
AC120193.1	0.0269651	-0.173642	0.547	0.642	1
TIMP1	0.0270536	0.312591	0.068	0.106	1
NUP205	0.0270732	-0.204369	0.1	0.148	1
IARS	0.0271258	-0.0191751	0.187	0.256	1
RETREG2	0.0272265	-0.222442	0.101	0.148	1
CAPN12	0.0273406	-0.110345	0.082	0.124	1
CYTIP	0.0273653	-0.13685	0.547	0.637	1
KCTD13	0.0273721	-0.219564	0.078	0.119	1
FAF2	0.0274462	-0.0576277	0.233	0.316	1
DTWD1	0.0274745	-0.231927	0.098	0.142	1
PUS7L	0.0275374	0.109138	0.132	0.189	1
CLECL1	0.0276025	-0.113392	0.215	0.285	1
COPS8	0.0276327	-0.0882123	0.231	0.313	1
QRSL1	0.0276485	0.0885945	0.373	0.516	1
FAM193B	0.027649	-0.0305685	0.076	0.117	1
AC064807.1	0.0277443	-0.196774	0.089	0.132	1
RSPRY1	0.0278428	0.113235	0.12	0.176	1
CRELD2	0.0278727	-0.364045	0.086	0.127	1
ZCCHC17	0.0280533	-0.0745053	0.207	0.28	1
SNAP29	0.0281129	-0.0421158	0.091	0.135	1
MDP1	0.0281547	-0.000746008	0.102	0.15	1
GNAI2	0.0283016	-0.0869015	0.619	0.736	1
KLHDC3	0.0283461	-0.274004	0.12	0.171	1
TMEM43	0.0284656	-0.214268	0.076	0.117	1
THRAP3	0.028502	-0.111576	0.611	0.738	1
DNAJC9	0.0285508	-0.0843112	0.126	0.179	1
HIVEP3	0.0286515	-0.178332	0.092	0.135	1
CAPRIN2	0.0286803	-0.142056	0.068	0.106	1
AC092436.3	0.028705	-0.30135	0.067	0.104	1
ZNF627	0.0287328	0.0537993	0.072	0.111	1
FLOT2	0.0287712	-0.130639	0.25	0.332	1
SSBP4	0.0287896	-0.0966085	0.295	0.394	1
LRCH1	0.0288037	-0.219446	0.315	0.396	1
SLC12A2	0.0288165	-0.197561	0.193	0.254	1
GPR65	0.0289889	0.066344	0.143	0.202	1
NDFIP1	0.0290483	-0.156663	0.293	0.381	1
TAB2	0.0291395	-0.0971863	0.287	0.373	1
ITFG2	0.0292083	-0.0331397	0.213	0.29	1
DNMBP	0.029253	0.0777779	0.207	0.285	1
ATP5F1D	0.0292992	0.213567	0.627	0.684	1
MDM4	0.0293496	-0.0786288	0.489	0.619	1
PLAGL1	0.0293785	-0.14495	0.12	0.168	1
AC026341.1	0.0293979	-0.407917	0.07	0.106	1
NR3C1	0.0294918	-0.0852573	0.512	0.645	1
LAMTOR5-AS1	0.0295312	-0.0906649	0.115	0.166	1
METTL3	0.0295534	-0.103915	0.1	0.148	1
MMAB	0.0295742	1.30227	0.112	0.078	1
ARMT1	0.0295745	-0.539164	0.066	0.101	1
LINC01781	0.0296008	-0.330858	0.253	0.316	1
NDUFV3	0.0296169	-0.0774541	0.162	0.223	1
RNF170	0.0296517	-0.0583279	0.104	0.153	1
NFAM1	0.0296723	-0.120574	0.099	0.145	1
PRPS2	0.0297345	-0.286534	0.099	0.142	1
AL050309.1	0.0297562	-0.30122	0.418	0.492	1
SUGT1	0.0297597	0.0933422	0.207	0.288	1
EMD	0.029919	-0.143679	0.103	0.15	1
VPS37A	0.0301295	-0.270363	0.107	0.153	1
HELB	0.030208	0.0837283	0.072	0.111	1
TOMM22	0.0302832	-0.0108376	0.248	0.332	1
C15orf41	0.0302878	-0.325129	0.066	0.101	1
SBNO1	0.0303015	-0.140486	0.225	0.298	1
UPK3BL1	0.0303528	0.1792	0.101	0.15	1
BX890604.2	0.0303644	-0.200839	0.085	0.127	1
LDHB	0.0304541	-0.105548	0.434	0.557	1
PSMC2	0.0305805	-0.0536021	0.129	0.184	1
APOOL	0.0305953	-0.0949137	0.069	0.106	1
ZNF337	0.0306175	-0.189897	0.073	0.111	1
EIF4A2	0.0306851	-0.121472	0.743	0.852	1
ZFAND1	0.0307359	-0.0480155	0.15	0.21	1
SCO2	0.0307484	-0.301196	0.077	0.117	1
BET1L	0.0308715	-0.1672	0.065	0.101	1
IL21R	0.0308916	-0.427675	0.104	0.148	1
INSIG2	0.0309094	-0.00619981	0.102	0.15	1
CD63	0.0309158	-0.0987716	0.331	0.433	1
FAM219B	0.0310035	-0.027113	0.093	0.137	1
ZC3H15	0.0311193	-0.0459121	0.394	0.528	1
SYTL3	0.0311208	-0.110764	0.081	0.122	1
MLLT6	0.0313042	-0.108981	0.163	0.223	1
SIGIRR	0.0313076	-0.136624	0.164	0.225	1
RELB	0.0313234	0.109944	0.377	0.503	1
DCAF17	0.0313943	-0.375047	0.076	0.114	1
PRKN	0.0314615	-0.204235	0.219	0.277	1
BCKDHA	0.031601	-0.0561285	0.078	0.119	1
FBXL15	0.0316228	-0.104131	0.158	0.218	1
CPSF7	0.0316353	0.0658284	0.163	0.228	1
CWC15	0.0316587	0.101431	0.266	0.368	1
KNTC1	0.0316719	-0.190276	0.067	0.104	1
KDM5B	0.0316935	-0.0398358	0.187	0.254	1
FGR	0.0317174	-0.130566	0.225	0.295	1
MRPL28	0.0317353	0.0376584	0.154	0.218	1
MFSD12	0.0318121	0.117639	0.094	0.14	1
EIF3K	0.0318167	0.125413	0.827	0.878	1
SLC35F2	0.0318768	-0.250513	0.077	0.117	1
ICAM3	0.0319123	0.292118	0.586	0.622	1
RPGR	0.0319476	0.188477	0.154	0.215	1
DEF6	0.0319665	0.01624	0.213	0.295	1
MYH11	0.0320407	-0.149626	0.081	0.122	1
ZNF169	0.0320436	-0.0391363	0.09	0.132	1
SNAPC2	0.032068	-0.23412	0.065	0.101	1
AL139022.1	0.0320907	-0.236749	0.086	0.127	1
ZDHHC4	0.0321132	-0.130046	0.092	0.135	1
BARD1	0.0322089	-0.0232019	0.105	0.153	1
JMJD6	0.032238	-0.0106024	0.093	0.137	1
DISC1	0.032292	-0.27023	0.089	0.13	1
DOK1	0.0323388	-0.147433	0.073	0.111	1
MSMO1	0.0323743	-0.0353754	0.089	0.132	1
DCTN4	0.0324117	0.184838	0.196	0.272	1
TCTN1	0.0324556	-0.123149	0.114	0.161	1
CBWD3	0.0324796	0.264223	0.076	0.117	1
PSMG3	0.0325189	-0.00261084	0.097	0.142	1
KAT2A	0.0327043	-0.344463	0.076	0.114	1
SSH1	0.0328526	-0.034146	0.073	0.111	1
MX1	0.0328529	-0.106833	0.202	0.275	1
RASSF7	0.0329912	-0.0625611	0.098	0.142	1
TELO2	0.0330822	-0.0881193	0.065	0.101	1
GTPBP10	0.0334213	-0.0844411	0.155	0.215	1
ABCF2	0.033638	-0.224437	0.074	0.111	1
KDM2B	0.0336724	-0.0301871	0.309	0.404	1
ERH	0.0337732	-0.127423	0.446	0.591	1
RBMX2	0.033867	-0.0112606	0.113	0.161	1
TMEM126A	0.0338838	-0.0707746	0.141	0.197	1
COMMD2	0.0340116	-0.0522691	0.17	0.233	1
EIF3F	0.0341042	0.143812	0.795	0.878	1
ZFP30	0.0341238	-0.0636	0.065	0.101	1
SNAP47	0.0342143	-0.104128	0.088	0.13	1
TRAFD1	0.0343287	-0.184344	0.095	0.137	1
SDHB	0.0343822	-0.0650206	0.247	0.324	1
LRRC59	0.0344024	-0.0232403	0.099	0.145	1
MRFAP1L1	0.0344827	-0.0109662	0.071	0.109	1
DCTN3	0.0345835	0.0640913	0.233	0.321	1
PDCD2	0.0346466	0.0697565	0.237	0.321	1
BCL6	0.034717	-0.197876	0.084	0.124	1
COMMD6	0.034896	0.174666	0.874	0.915	1
PSMB2	0.0350414	-0.0494732	0.247	0.326	1
CYREN	0.0350607	-0.137331	0.118	0.166	1
TLNRD1	0.0350759	-0.17232	0.079	0.119	1
CEBPZOS	0.035125	-0.00734594	0.221	0.301	1
ARV1	0.0351679	-0.0758364	0.067	0.104	1
BUD31	0.0351784	-0.028549	0.308	0.409	1
AC087190.1	0.0352086	0.104907	0.084	0.127	1
SIK2	0.0353973	-0.0145376	0.191	0.256	1
PCAT1	0.0354071	-0.247091	0.104	0.148	1
EIF3D	0.0354182	0.216487	0.67	0.728	1
SHARPIN	0.0354879	-0.136893	0.169	0.231	1
PI4KB	0.0355277	-0.130911	0.128	0.179	1
CCT5	0.0355598	-0.0518346	0.304	0.407	1
FARSA	0.0355627	-0.0568483	0.1	0.145	1
LRP10	0.0355873	0.10085	0.211	0.29	1
WRAP73	0.0355908	-0.0284107	0.081	0.122	1
COPZ1	0.0356121	-0.029444	0.229	0.313	1
VAMP7	0.035762	-0.107911	0.095	0.137	1
TRIM52-AS1	0.0357998	0.138728	0.111	0.161	1
AC079781.5	0.0359066	-0.136052	0.359	0.459	1
HS6ST1	0.0359742	0.0319252	0.067	0.104	1
NVL	0.0361185	-0.0282608	0.162	0.22	1
MYCBP	0.0361599	-0.102271	0.082	0.122	1
TMEM156	0.0363741	-0.164851	0.591	0.692	1
TMED2	0.0363809	-0.0550711	0.206	0.277	1
FANCM	0.0364481	-0.119923	0.07	0.106	1
ZNF253	0.0364531	-0.310063	0.118	0.163	1
OSGEP	0.0364843	-0.0205376	0.239	0.319	1
PHF1	0.0364878	0.0628017	0.233	0.321	1
C12orf76	0.0366347	0.0526585	0.132	0.187	1
AC025171.1	0.0366582	-0.168297	0.1	0.145	1
HMOX2	0.0367229	-0.129224	0.222	0.295	1
POLR2J	0.0368866	-0.0394307	0.283	0.381	1
PHF5A	0.0369504	0.0129188	0.121	0.174	1
IRAK4	0.0369599	-0.106514	0.221	0.293	1
GMFG	0.0370044	0.175195	0.712	0.759	1
FMO5	0.0371235	-0.0780331	0.095	0.137	1
Z99127.4	0.0373091	-0.0062195	0.096	0.14	1
RNF220	0.0373584	-0.192188	0.072	0.109	1
BECN1	0.0374044	0.0846232	0.173	0.238	1
KANSL1L	0.0375165	-0.157981	0.181	0.244	1
CYB561D1	0.0375912	0.0287029	0.067	0.104	1
STK11	0.0376793	0.203993	0.097	0.142	1
OSTC	0.037737	-0.0587172	0.272	0.358	1
CLASRP	0.0378417	-0.00210992	0.306	0.415	1
PTGES2	0.0378456	-0.122286	0.105	0.15	1
PFDN6	0.0378875	-0.0211984	0.174	0.236	1
COX19	0.0379785	0.130397	0.219	0.295	1
NSMCE4A	0.0379788	-0.0446117	0.163	0.22	1
DCUN1D5	0.0379825	-0.0265841	0.134	0.187	1
RSBN1L	0.0380201	-0.0139827	0.424	0.557	1
AC018695.9	0.0380342	-0.335079	0.069	0.104	1
ZNF143	0.0380588	0.026469	0.126	0.179	1
METTL2B	0.0380683	-0.308543	0.081	0.119	1
AC053513.1	0.0381801	-0.109591	0.097	0.14	1
NPLOC4	0.0383118	0.116017	0.18	0.246	1
PRKAA1	0.038324	0.0819341	0.207	0.288	1
ARF3	0.0384616	0.0706206	0.099	0.145	1
TMEM218	0.0385296	-0.0852411	0.09	0.132	1
CAPN1	0.0385316	-0.126485	0.204	0.275	1
TTF1	0.0385596	0.0687731	0.181	0.249	1
NELFCD	0.038565	0.0919054	0.196	0.269	1
TBC1D19	0.038756	-0.252262	0.09	0.13	1
PMAIP1	0.0388462	0.0287194	0.301	0.399	1
PACC1	0.0389085	-0.157368	0.091	0.132	1
HAGH	0.0390741	0.0617029	0.168	0.231	1
RGL2	0.039194	0.0536716	0.087	0.13	1
STYXL1	0.0392451	-0.121777	0.089	0.13	1
SCP2	0.0392937	-0.191976	0.31	0.396	1
THEMIS2	0.039392	-0.171372	0.106	0.15	1
DPM1	0.039616	-0.0747703	0.186	0.251	1
LINC00476	0.0396289	-0.257428	0.143	0.194	1
GRPEL1	0.039784	-0.0599177	0.146	0.202	1
ZNF701	0.0398121	-0.310708	0.083	0.122	1
UQCRC1	0.0398367	0.120383	0.152	0.212	1
BORCS8	0.0399311	-0.194155	0.076	0.114	1
RELL1	0.0399705	-0.160245	0.076	0.114	1
DEDD	0.0400019	-0.360492	0.071	0.106	1
NFATC3	0.0402683	-0.187744	0.404	0.49	1
TMEM209	0.0403193	0.0522505	0.095	0.137	1
RAB5B	0.0403414	-0.0225211	0.105	0.15	1
TWF1	0.040359	-0.118917	0.078	0.117	1
ABCB10	0.0403613	-0.10783	0.076	0.114	1
DNAJC7	0.0404287	-0.00217803	0.315	0.409	1
NAT9	0.0405923	-0.0840743	0.076	0.114	1
ARF1	0.040596	-0.0644065	0.489	0.63	1
VAMP4	0.0406013	-0.248287	0.096	0.137	1
MAP3K13	0.040697	-0.225459	0.099	0.142	1
IGFLR1	0.0408531	-0.0113415	0.241	0.319	1
LMO4	0.040862	0.0154727	0.209	0.28	1
POLK	0.0409167	-0.00472916	0.241	0.321	1
ADD2	0.040967	-0.168834	0.09	0.13	1
PAXIP1-AS1	0.0410347	-0.174681	0.087	0.127	1
FAM53C	0.0411356	-0.0407414	0.117	0.166	1
NFATC2IP	0.04115	0.0117698	0.154	0.21	1
DERL2	0.0412072	-0.0722955	0.148	0.205	1
SLC44A2	0.0413288	-0.0107083	0.322	0.427	1
PPP2R1B	0.041396	-0.0866044	0.066	0.101	1
SASS6	0.0414238	0.00928928	0.086	0.127	1
CMTR2	0.0416271	-0.135226	0.075	0.111	1
EIF2D	0.041635	-0.0896511	0.147	0.202	1
PLGRKT	0.041682	-0.0943985	0.122	0.171	1
PIK3IP1	0.0416913	0.44262	0.426	0.427	1
E4F1	0.0417039	-0.191079	0.071	0.106	1
AC245407.2	0.0417262	0.0993114	0.104	0.15	1
AC010149.1	0.0417642	-0.184309	0.134	0.184	1
PYM1	0.0418239	-0.118341	0.126	0.176	1
ARL16	0.0419318	0.0150465	0.109	0.155	1
ANKFY1	0.0419731	-0.142559	0.128	0.176	1
PNP	0.041997	-0.0991309	0.161	0.218	1
PJA2	0.0420184	0.0207869	0.381	0.503	1
DANCR	0.0421118	-0.0303364	0.262	0.35	1
MRPL46	0.0421351	0.0695287	0.094	0.137	1
ZNF484	0.0421662	0.20157	0.067	0.104	1
BCL10	0.0423179	0.0031428	0.241	0.326	1
AL645568.1	0.0424712	-0.115372	0.09	0.132	1
STARD3NL	0.0425621	0.0307158	0.121	0.171	1
MAP7D3	0.0425769	-0.391935	0.104	0.145	1
PTOV1	0.042646	0.0546856	0.157	0.215	1
METTL9	0.0426896	-0.17185	0.3	0.391	1
ZNF699	0.0427225	-0.0811042	0.076	0.114	1
SFT2D1	0.0427252	-0.0400746	0.302	0.404	1
PLEKHO1	0.0427611	-0.0500449	0.401	0.523	1
HIST1H3D	0.0428051	0.0601675	0.212	0.28	1
SNX2	0.0430301	-0.0634946	0.804	0.889	1
TASP1	0.0430838	-0.0466221	0.218	0.285	1
CCS	0.0431268	0.0916695	0.256	0.339	1
SMDT1	0.0431394	0.176789	0.774	0.819	1
P2RY14	0.0431489	-0.235232	0.261	0.329	1
HSD17B10	0.0431577	-0.00118113	0.196	0.267	1
GPATCH11	0.0431579	-0.0651906	0.17	0.228	1
GTF2H1	0.0431628	-0.0365685	0.163	0.223	1
CKMT2-AS1	0.0431632	-0.300439	0.07	0.104	1
ZC3H7B	0.0432289	0.00214211	0.072	0.109	1
PPP1R21	0.0432729	0.00542775	0.269	0.358	1
DDX39A	0.0434152	-0.0224159	0.381	0.497	1
CDC5L	0.04342	0.0579647	0.26	0.347	1
NDUFAF7	0.0437971	0.0898761	0.117	0.166	1
KRBOX4	0.043833	-0.10112	0.115	0.161	1
RWDD4	0.0438855	0.312917	0.098	0.145	1
PRDX1	0.0439253	-0.0206633	0.392	0.516	1
TOLLIP	0.0439348	0.095778	0.1	0.145	1
C5orf24	0.0439683	-0.0693877	0.141	0.194	1
PSMG2	0.043992	-0.0995866	0.268	0.36	1
KDSR	0.0440887	-0.0610068	0.085	0.124	1
OCIAD1	0.0442078	-0.0343888	0.454	0.601	1
MPEG1	0.0442204	0.0360941	0.141	0.197	1
COA4	0.0442792	-0.0075631	0.187	0.254	1
POLR2C	0.0442982	-0.0242656	0.197	0.264	1
AC044849.1	0.0443464	0.0254019	0.206	0.272	1
PRDM4	0.0445682	-0.00416898	0.185	0.251	1
CASZ1	0.044572	0.363107	0.065	0.101	1
TRAPPC13	0.0448456	-0.0749064	0.094	0.135	1
PARVG	0.0449993	-0.0251032	0.288	0.378	1
ZCRB1	0.0450012	0.00183974	0.254	0.334	1
TUBA1A	0.0451327	0.261447	0.703	0.738	1
IL6ST	0.0452038	0.105735	0.185	0.246	1
GPAT4	0.0452149	0.0699228	0.126	0.176	1
AIP	0.0452856	-0.03274	0.353	0.466	1
SH3GLB2	0.0453252	0.16659	0.114	0.163	1
WDR74	0.0453448	-0.103893	0.252	0.329	1
TIFA	0.0453684	0.0071325	0.206	0.277	1
PEX11G	0.0454366	-0.246179	0.076	0.111	1
COA5	0.0454666	-0.131777	0.136	0.187	1
TUBGCP4	0.0454879	0.0262275	0.078	0.117	1
CEACAM21	0.0455887	0.228868	0.163	0.225	1
TSGA10	0.0455915	-0.274412	0.125	0.171	1
PWWP2B	0.0456116	-0.113567	0.083	0.122	1
NUDT9	0.0456549	-0.132916	0.092	0.132	1
PDHB	0.0456758	-0.000834079	0.163	0.223	1
ETV3	0.0457545	-0.229442	0.072	0.106	1
ZNF738	0.0457547	0.114623	0.09	0.132	1
EPHB6	0.0457969	0.0125512	0.083	0.122	1
MOCS2	0.045801	-0.176529	0.079	0.117	1
UBXN6	0.0458144	0.0267395	0.09	0.132	1
ATP5F1B	0.0458255	-0.0340563	0.42	0.562	1
HELZ2	0.0458887	0.0916555	0.073	0.109	1
ACTL6A	0.045958	-0.030183	0.1	0.142	1
SLC25A33	0.0460016	-0.00142572	0.192	0.256	1
MRPL34	0.0460145	0.0129204	0.269	0.363	1
CNOT6L	0.046069	5.354e-05	0.475	0.609	1
IMP3	0.0461132	-0.0383702	0.277	0.36	1
RRNAD1	0.0462457	-0.20947	0.095	0.135	1
ZCCHC9	0.0462701	-0.134026	0.098	0.14	1
NUDT1	0.0463331	-0.118693	0.154	0.207	1
INTS12	0.0463937	-0.111548	0.115	0.161	1
LSM4	0.0464313	-0.0166221	0.272	0.363	1
AC068533.3	0.0464331	0.042823	0.068	0.104	1
DCK	0.046492	-0.0169767	0.272	0.36	1
CPNE5	0.0465729	-0.254574	0.207	0.269	1
MPLKIP	0.0466416	-0.0546868	0.23	0.311	1
FAM89B	0.0467336	0.0912052	0.174	0.238	1
KLF7	0.0467855	-0.0245899	0.202	0.269	1
LUC7L3	0.0471164	-0.128898	0.63	0.738	1
OSER1	0.0471942	-0.124141	0.359	0.459	1
AGA	0.0473463	-0.0604294	0.075	0.111	1
TM2D1	0.0473471	-0.0474788	0.237	0.313	1
TAX1BP3	0.0473843	-0.00161454	0.096	0.137	1
RBM23	0.0473879	0.0124407	0.353	0.466	1
LSM3	0.0474513	0.394439	0.402	0.396	1
MCM3AP	0.0474843	-0.125936	0.1	0.142	1
MCRS1	0.0476173	-0.0395346	0.135	0.187	1
LYSMD3	0.0479735	0.118567	0.109	0.155	1
HLA-DMA	0.047994	0.188794	0.774	0.847	1
GSTZ1	0.0480584	-0.0329815	0.079	0.117	1
PHF23	0.0481281	-0.0517063	0.067	0.101	1
BMERB1	0.0482403	0.057644	0.12	0.171	1
RBM4	0.0483262	-0.0772578	0.395	0.518	1
BRAP	0.0483324	0.0220839	0.112	0.158	1
CDKL1	0.0483455	0.0367079	0.1	0.142	1
MAP3K9	0.0483742	-0.418318	0.104	0.145	1
SREK1IP1	0.0483767	0.037423	0.237	0.316	1
MRPL41	0.0484519	0.254022	0.224	0.311	1
APPL2	0.048608	0.000753157	0.217	0.288	1
AP000442.1	0.0486865	-0.0280964	0.093	0.135	1
BLVRB	0.0489201	-0.083668	0.147	0.199	1
MFSD10	0.0490176	0.0226033	0.227	0.303	1
ACBD5	0.0490283	-0.0177181	0.096	0.137	1
POLR2M	0.049052	0.198496	0.082	0.122	1
POLR1C	0.0490721	-0.0714059	0.124	0.171	1
ADARB1	0.0492451	-0.19518	0.279	0.347	1
PEX3	0.0492941	-0.175052	0.107	0.15	1
TMEM101	0.0494345	-0.271512	0.102	0.142	1
MAML1	0.0496169	0.0015148	0.112	0.158	1
KIAA1328	0.0498641	-0.262331	0.21	0.264	1
SEC13	0.0499276	0.0410118	0.184	0.249	1
YIPF3	0.0500152	0.104854	0.155	0.215	1
HOOK2	0.0500387	0.000434339	0.239	0.311	1
C20orf27	0.0501335	0.0893467	0.109	0.155	1
NUP43	0.050172	-0.0172216	0.083	0.122	1
RNPC3	0.0502285	0.0939371	0.197	0.267	1
TMEM256	0.0503175	0.547864	0.328	0.311	1
MSL3	0.0503858	0.0628756	0.223	0.301	1
EMG1	0.0504277	-0.0724827	0.144	0.194	1
BRI3BP	0.0505602	0.162265	0.11	0.155	1
AC027644.3	0.0507363	0.00456163	0.112	0.158	1
ZCCHC3	0.0508422	-0.171614	0.068	0.101	1
SPTSSA	0.0510073	-0.049728	0.074	0.109	1
RAB8A	0.0511043	0.0318533	0.275	0.37	1
IQGAP1	0.0512113	-0.0733415	0.685	0.775	1
TSN	0.0512224	0.101241	0.14	0.194	1
GPS2	0.0512407	0.12125	0.285	0.383	1
L3MBTL4	0.0512552	-0.37004	0.215	0.264	1
GLIPR1	0.0512662	-0.0837393	0.328	0.427	1
RAB37	0.0514175	-0.0369517	0.11	0.155	1
LINC01578	0.0514654	-0.054697	0.665	0.788	1
ZRANB1	0.0515232	0.113543	0.104	0.15	1
PTPN9	0.0516238	0.0270461	0.088	0.127	1
CCDC12	0.051646	-0.081459	0.439	0.56	1
NOP2	0.0517392	0.0509634	0.072	0.106	1
BAG6	0.0517658	0.0440033	0.134	0.187	1
NFYC	0.0517777	-0.116904	0.236	0.303	1
USF3	0.0518556	0.0187957	0.219	0.293	1
CCDC167	0.0522685	0.280858	0.128	0.181	1
SVBP	0.0522846	-0.0302415	0.176	0.236	1
SYNGR2	0.0522959	0.0405346	0.323	0.433	1
BEND5	0.0523669	-0.0269534	0.14	0.194	1
PPP1R35	0.0524393	-0.12623	0.202	0.264	1
SCAMP3	0.0524504	-0.0433081	0.122	0.168	1
MED23	0.0524672	0.117874	0.19	0.259	1
CALM1	0.0525642	-0.0931231	0.794	0.878	1
CNOT1	0.0525979	0.0777119	0.337	0.453	1
SIAH2	0.0526535	-0.107293	0.315	0.399	1
C17orf49	0.0527306	-0.0123006	0.271	0.358	1
MED4	0.0529357	0.0297942	0.277	0.37	1
YBX1	0.0529561	0.118858	0.928	0.946	1
ANKRD44-IT1	0.0529781	-0.0532304	0.07	0.104	1
HSCB	0.053027	-0.0262602	0.117	0.161	1
JKAMP	0.0530798	-0.108089	0.108	0.15	1
ATP5PO	0.0531573	0.278503	0.604	0.666	1
IRF3	0.0534525	0.0753857	0.261	0.347	1
BBIP1	0.0535239	-0.282628	0.128	0.174	1
C11orf1	0.0535604	-0.10501	0.093	0.132	1
TAGLN2	0.0536455	0.279195	0.676	0.728	1
HPS4	0.0536475	-0.0223931	0.13	0.179	1
COMMD9	0.0537594	0.120837	0.154	0.212	1
ABCB7	0.053935	-0.0297569	0.243	0.319	1
MTHFD2L	0.0540126	-0.232243	0.128	0.174	1
UQCRC2	0.0540533	0.0140856	0.341	0.448	1
ZNF85	0.0541299	0.0309259	0.082	0.119	1
ARID5B	0.0541538	-0.178093	0.707	0.777	1
TMEM138	0.0541889	0.00866615	0.077	0.114	1
C5orf63	0.054248	-0.10224	0.076	0.111	1
KPNB1	0.0543998	0.0116689	0.333	0.438	1
CD74	0.0544306	0.0705165	1	1	1
NGDN	0.0547527	0.0396681	0.191	0.256	1
DRAP1	0.0547731	0.07304	0.376	0.513	1
RCBTB1	0.0550482	0.178442	0.08	0.119	1
ELOVL5	0.0550663	-0.109936	0.597	0.715	1
RPA1	0.0551675	-0.064237	0.101	0.142	1
RAB2B	0.0552356	-0.00379207	0.126	0.174	1
C9orf72	0.0554347	0.0499951	0.303	0.391	1
IL16	0.055439	-0.0050093	0.313	0.415	1
CCDC137	0.0554846	-0.318531	0.142	0.189	1
UPF2	0.0555758	-0.0632524	0.433	0.547	1
TGDS	0.0556998	-0.047147	0.087	0.124	1
PIGF	0.0557032	0.0570387	0.149	0.205	1
AL499604.1	0.0559728	0.0971948	0.21	0.282	1
RNF145	0.0563103	0.0132503	0.304	0.399	1
IFNGR2	0.0563898	-0.0429877	0.431	0.56	1
ESYT1	0.0564392	-0.062507	0.115	0.158	1
ZRANB2	0.0566805	-0.0986772	0.498	0.63	1
BRD9	0.0566813	0.156297	0.191	0.262	1
NIP7	0.0567696	-0.118744	0.098	0.137	1
SNHG29	0.0567907	0.165846	0.847	0.909	1
NME2	0.056813	0.165877	0.81	0.86	1
EPC1	0.0568224	-0.108393	0.611	0.754	1
IL27RA	0.0568265	0.0364926	0.206	0.269	1
GOSR1	0.0568278	0.00624463	0.247	0.324	1
CD79B	0.0569148	0.111642	0.931	0.956	1
PPHLN1	0.0569697	-0.0247149	0.433	0.56	1
PLPBP	0.0569981	0.0673718	0.137	0.189	1
CWC22	0.0570426	0.134088	0.142	0.197	1
TTC21A	0.0570511	-0.338038	0.082	0.117	1
AC022210.2	0.0572116	-0.448083	0.076	0.109	1
IGLC1	0.0572862	-0.0214126	0.304	0.246	1
GFOD1	0.0573834	0.0252461	0.134	0.184	1
RAP2C	0.0574359	0.170571	0.136	0.189	1
ADA2	0.0575284	0.0471729	0.183	0.244	1
OAZ2	0.0575288	-0.153662	0.115	0.158	1
NUP54	0.0575377	0.141359	0.183	0.249	1
NELFB	0.0577874	-0.128237	0.121	0.166	1
RPN2	0.0578685	-0.0235184	0.269	0.35	1
CIC	0.057938	0.0425295	0.102	0.145	1
FBXO44	0.0582869	-0.129286	0.071	0.104	1
ELOF1	0.0585372	-0.136412	0.179	0.236	1
UTP3	0.0586238	-0.042621	0.149	0.202	1
CHURC1	0.0588237	-0.0461671	0.476	0.619	1
SELENOH	0.0589347	0.200595	0.698	0.754	1
SPIB	0.0590175	-0.0218324	0.445	0.565	1
ISCU	0.0593225	-0.131676	0.568	0.702	1
DNHD1	0.059394	-0.0240372	0.12	0.163	1
KLHDC10	0.0594274	-0.186998	0.163	0.212	1
PBX2	0.059668	-0.131167	0.073	0.106	1
CCL28	0.0598673	-0.125653	0.109	0.15	1
TMUB2	0.0598773	0.241967	0.122	0.174	1
FBL	0.0599451	-0.0438633	0.366	0.477	1
HARS	0.0600417	-0.0370627	0.13	0.179	1
NSMAF	0.0601772	0.136484	0.226	0.298	1
IREB2	0.0602351	0.13475	0.191	0.259	1
GLOD4	0.0603577	0.00104741	0.177	0.238	1
MTMR8	0.0604358	-0.102899	0.091	0.127	1
HSF1	0.0604862	-0.0677219	0.197	0.262	1
TUBB	0.0605706	0.0108898	0.251	0.334	1
FAAP20	0.0609222	-0.0019073	0.263	0.342	1
C7orf50	0.0610479	0.0233402	0.283	0.37	1
SZRD1	0.0611596	0.00844787	0.24	0.313	1
ACBD3	0.0612417	-0.0594469	0.358	0.459	1
MRFAP1	0.0612805	0.513319	0.355	0.352	1
COA6	0.0618097	-0.155924	0.145	0.194	1
MPHOSPH10	0.0618364	0.128015	0.143	0.197	1
HSPA4	0.0618466	0.0640208	0.383	0.51	1
MAP3K12	0.0618733	-0.166565	0.081	0.117	1
MAP4K3	0.061976	0.020127	0.115	0.158	1
USP8	0.0621137	0.0255633	0.369	0.482	1
TUFM	0.0621233	0.558196	0.357	0.363	1
ZNF611	0.0621845	-0.0629877	0.163	0.215	1
TRIM5	0.0622667	0.00765144	0.184	0.246	1
SF3B5	0.0623173	0.270911	0.51	0.539	1
DUS1L	0.0623712	0.179468	0.165	0.228	1
AKAP6	0.0623763	0.777213	0.122	0.088	1
AC083837.1	0.062945	-0.191466	0.082	0.117	1
AP2A2	0.0630955	-0.09981	0.122	0.166	1
NKAP	0.063267	0.0258711	0.215	0.282	1
WDR82	0.0633628	-0.00377034	0.176	0.233	1
NSFL1C	0.063535	-0.0359474	0.189	0.251	1
COPB1	0.0635487	0.0829843	0.28	0.378	1
LINC00494	0.0637273	-0.0828507	0.086	0.122	1
SERBP1	0.0637328	-0.103685	0.595	0.702	1
ZDHHC12	0.0638356	0.0393104	0.141	0.192	1
VCPIP1	0.0639031	-0.0205714	0.085	0.122	1
KHNYN	0.0639733	-0.111752	0.077	0.111	1
AC007569.1	0.0643118	-0.101179	0.141	0.187	1
CALR	0.0643269	-0.0235091	0.378	0.482	1
DAZAP2	0.0645642	-0.142077	0.539	0.642	1
FZR1	0.0646142	0.0534276	0.073	0.106	1
EIF2AK1	0.0646986	0.0682895	0.194	0.259	1
NDUFA13	0.0647542	0.172318	0.652	0.712	1
ARL4A	0.0648366	0.0678761	0.304	0.396	1
CSNK2A1	0.0648567	0.140564	0.274	0.373	1
MRPL48	0.0651577	-0.107693	0.121	0.166	1
POLG	0.0651624	0.152096	0.091	0.13	1
CD47	0.0651626	-0.105042	0.574	0.697	1
SCAP	0.0652082	-0.166667	0.121	0.163	1
DHX29	0.0652493	0.0753968	0.141	0.192	1
DUS2	0.065426	0.0403616	0.259	0.342	1
CALHM6	0.0656374	0.223149	0.62	0.653	1
GRAP	0.0657188	-0.0108882	0.123	0.168	1
ERCC8	0.0657429	-0.371518	0.07	0.101	1
MAGT1	0.0658215	0.0260501	0.245	0.316	1
GYG1	0.0658763	0.0739215	0.085	0.122	1
DCPS	0.0658829	-0.0811831	0.167	0.22	1
RPS27L	0.0659895	-0.126881	0.439	0.547	1
MAP2K6	0.0660794	-0.579049	0.095	0.13	1
PGP	0.0662265	-0.0118441	0.174	0.231	1
ZMAT3	0.06625	-0.13946	0.08	0.114	1
HBP1	0.0664001	0.00254025	0.324	0.422	1
GLRX5	0.0665187	0.105328	0.213	0.282	1
AC019197.1	0.0665372	-0.226687	0.215	0.272	1
SSBP2	0.066656	-0.212617	0.598	0.653	1
FLOT1	0.0670304	0.095644	0.134	0.184	1
ZNF787	0.0670359	0.142511	0.169	0.228	1
ILF3-DT	0.0670648	0.0421464	0.259	0.337	1
CBX4	0.06741	-0.0302668	0.228	0.298	1
AC074032.1	0.0674619	0.154672	0.163	0.22	1
AC073111.4	0.067469	0.0662052	0.101	0.142	1
NAGK	0.0674705	0.0134724	0.207	0.272	1
CIAO2B	0.0675726	-0.0783611	0.39	0.505	1
C1orf50	0.0678907	-0.0299298	0.1	0.14	1
TRNT1	0.0679509	0.0771862	0.151	0.205	1
RALBP1	0.0681673	0.0871329	0.229	0.306	1
MAPKAPK5-AS1	0.0683229	0.0697751	0.163	0.22	1
SCO1	0.0685477	0.0789866	0.105	0.148	1
COG3	0.0687289	0.00988259	0.129	0.176	1
HLA-DOA	0.0687321	0.0027677	0.187	0.244	1
SNHG30	0.0688885	-0.0383299	0.109	0.15	1
ZNF580	0.0691599	0.157907	0.131	0.179	1
MBIP	0.0692796	-0.0252168	0.076	0.109	1
TMLHE	0.0693307	0.194425	0.201	0.264	1
FASTKD1	0.0694532	0.000398	0.077	0.111	1
DHX34	0.0695617	0.049358	0.081	0.117	1
MTF1	0.0696693	0.00827087	0.076	0.109	1
GCFC2	0.0698137	-0.075449	0.103	0.142	1
ARL6IP5	0.0698144	-0.0699869	0.55	0.692	1
SERINC5	0.0700591	-0.0513266	0.127	0.171	1
BACH2	0.0700672	-0.0168734	0.907	0.86	1
XPO7	0.0700989	-0.103771	0.157	0.205	1
BORCS7	0.0701659	0.253424	0.227	0.308	1
PAAF1	0.0701773	-0.00785669	0.086	0.122	1
GTF2H2	0.0702285	0.0388777	0.106	0.148	1
LTV1	0.0703599	0.0990936	0.131	0.179	1
NSA2	0.0703822	-0.0900928	0.68	0.826	1
FOPNL	0.0705206	0.120167	0.107	0.148	1
RALY	0.0705977	-0.155544	0.466	0.557	1
GLT8D1	0.0706663	-0.180405	0.075	0.106	1
TBCEL	0.0706748	-0.322381	0.071	0.101	1
TRIT1	0.0710734	-0.06287	0.08	0.114	1
MMP24	0.0711825	-0.0262026	0.104	0.145	1
AF117829.1	0.0711838	-0.177268	0.156	0.205	1
STOML2	0.0712324	0.0621926	0.197	0.262	1
GPN3	0.071235	-0.107202	0.103	0.142	1
MIB1	0.0714295	-0.259726	0.129	0.171	1
ZNF544	0.0714935	0.0404724	0.172	0.228	1
SH3BP2	0.0715868	-0.128523	0.146	0.192	1
MRPS16	0.0716656	0.0688631	0.194	0.256	1
LIAS	0.0718685	-0.202028	0.081	0.114	1
PNOC	0.0718839	-0.082932	0.297	0.383	1
ACP1	0.0718998	0.0319704	0.326	0.427	1
PEX26	0.0719191	0.0154448	0.072	0.104	1
NMT1	0.0721341	0.0785097	0.229	0.303	1
AC002463.1	0.0721346	0.120724	0.13	0.176	1
RAB11FIP2	0.07221	0.0596775	0.097	0.135	1
DMAC1	0.0722178	0.000173948	0.23	0.298	1
CD22	0.0723062	-0.0645368	0.597	0.715	1
PKNOX1	0.0724414	-0.0135449	0.098	0.137	1
NELFE	0.0725	0.0426147	0.163	0.218	1
MXI1	0.0735066	-0.0143502	0.262	0.332	1
SBF2	0.0735591	-0.214764	0.272	0.329	1
CHMP6	0.0736583	-0.0944988	0.099	0.137	1
C22orf34	0.0736893	0.672427	0.255	0.231	1
GRK2	0.0741216	0.130426	0.293	0.391	1
ZBTB5	0.0742428	-0.0949991	0.072	0.104	1
SMIM29	0.0742895	0.118243	0.121	0.166	1
UCHL3	0.0743519	-0.0248682	0.162	0.215	1
MOSMO	0.0746115	0.0209806	0.197	0.254	1
TMEM41B	0.0746695	0.0867301	0.171	0.225	1
PPIA	0.0746701	0.130634	0.891	0.948	1
EMC4	0.0748905	0.109318	0.165	0.22	1
RBBP6	0.0750321	0.0336311	0.41	0.521	1
ARPC3	0.0750779	0.0655183	0.964	0.974	1
PLAA	0.0754457	0.0400193	0.137	0.184	1
PRPF8	0.0755414	0.0855594	0.311	0.412	1
GABARAP	0.0762498	0.19453	0.687	0.749	1
TNRC6A	0.0763221	-0.106591	0.423	0.526	1
MTAP	0.0764575	-0.0476466	0.235	0.295	1
BLOC1S1	0.076722	0.312287	0.52	0.575	1
BTLA	0.0767918	0.331001	0.48	0.482	1
CABIN1	0.0769435	0.0435036	0.155	0.205	1
PTPMT1	0.0770476	0.151718	0.079	0.114	1
DCAF15	0.0775876	0.0723585	0.136	0.184	1
SMIM7	0.0776004	0.0227298	0.281	0.37	1
SRI	0.0776134	0.0203703	0.312	0.402	1
SNX9	0.0777164	0.319533	0.626	0.637	1
AKR1A1	0.0781895	-0.173386	0.267	0.339	1
AL691403.1	0.0782615	-0.203862	0.227	0.282	1
EML2	0.0784456	-0.0544119	0.073	0.104	1
LINC00513	0.0785489	0.126346	0.381	0.5	1
CNPY3	0.0788036	0.0303785	0.428	0.557	1
SPINT2	0.0788469	0.510616	0.337	0.329	1
ZNF608	0.0788901	-0.178716	0.093	0.127	1
SMPD2	0.0789767	0.0974499	0.07	0.101	1
SLC2A4RG	0.0790822	0.0349515	0.07	0.101	1
ZNHIT1	0.0791978	-0.00658765	0.277	0.36	1
CYC1	0.0792847	0.166864	0.216	0.288	1
TNFRSF17	0.079328	0.0642648	0.089	0.124	1
CMPK1	0.0793678	-0.0229567	0.363	0.469	1
RP9	0.0795198	-0.0997237	0.225	0.288	1
SGK3	0.0795303	-0.0809899	0.255	0.321	1
CDK10	0.079545	0.196585	0.072	0.104	1
C4orf48	0.0796011	-0.017535	0.182	0.238	1
GCHFR	0.0798074	0.299763	0.072	0.104	1
SNRPB	0.0798838	0.30917	0.576	0.648	1
TMEM251	0.0799804	-0.159424	0.105	0.142	1
TRAF4	0.0800939	0.0209951	0.089	0.124	1
PEX11B	0.0801151	-0.0168803	0.083	0.117	1
MPC1	0.0801756	0.049279	0.175	0.233	1
S100A10	0.0802529	-0.144482	0.437	0.523	1
IFITM2	0.0808503	-0.0852276	0.392	0.487	1
CDKN2AIP	0.0810779	-0.0312	0.094	0.13	1
SHLD1	0.0811717	-0.0759099	0.205	0.264	1
PITHD1	0.0811966	0.00175095	0.25	0.324	1
GEMIN7	0.0812741	-0.133114	0.073	0.104	1
HSPA14.1	0.081321	0.00888735	0.091	0.127	1
CD96	0.0817119	-0.0476597	0.182	0.228	1
EPB41L2	0.0817183	0.0236299	0.191	0.246	1
PIK3R5	0.0817568	-0.430291	0.295	0.35	1
AC024560.5	0.0819371	0.0970703	0.089	0.124	1
ACSM3	0.0819938	-0.0466121	0.113	0.15	1
RGS10	0.082153	-0.104447	0.167	0.218	1
AIG1	0.0822844	-0.227265	0.089	0.122	1
PIGBOS1	0.0829718	-0.299608	0.132	0.171	1
LINC02062	0.0830484	-0.0570135	0.105	0.142	1
NAA10	0.0830674	0.110992	0.217	0.285	1
PPP1R7	0.0830897	0.0851387	0.27	0.355	1
ANKUB1	0.0831083	-0.00486226	0.337	0.43	1
PANK2	0.083384	0.178694	0.209	0.282	1
AC018682.1	0.0835105	0.0263733	0.178	0.233	1
MYO1C	0.0835253	0.0176482	0.128	0.171	1
HACD3	0.0836392	-0.0892952	0.109	0.148	1
DUS3L	0.0838511	0.182972	0.097	0.135	1
GNE	0.0840083	-0.0515467	0.081	0.114	1
AVEN	0.0840437	-0.198763	0.098	0.132	1
AC104316.1	0.0841515	0.193019	0.156	0.21	1
COMMD4	0.0843304	-0.064796	0.112	0.15	1
FLYWCH2	0.0844603	-0.10758	0.098	0.135	1
PWWP3A	0.0844736	0.06772	0.092	0.127	1
MCM7	0.0845074	-0.0439323	0.094	0.13	1
ARL8A	0.0845665	0.0551229	0.147	0.197	1
C17orf67	0.0846791	0.118293	0.095	0.132	1
DDAH2	0.0849607	0.0221186	0.268	0.347	1
PLPP5	0.0849748	0.285786	0.517	0.526	1
HIST1H2BN	0.0849808	1.01853	0.119	0.091	1
ZNF91	0.0849874	0.0369943	0.244	0.313	1
DDX31	0.0850396	-0.0723396	0.088	0.122	1
PMEPA1	0.0850538	-0.0864748	0.223	0.28	1
SCNM1	0.085386	0.188724	0.138	0.187	1
LSM1	0.085532	0.0945749	0.153	0.205	1
NDUFA11	0.0855575	-0.0262856	0.443	0.573	1
HPF1	0.0856569	-0.184186	0.093	0.127	1
PDCL	0.0856934	0.0307661	0.075	0.106	1
TRIM56	0.0859011	0.247296	0.177	0.238	1
ZNF568	0.0863369	-0.0798262	0.077	0.109	1
NDUFS6	0.0863504	-0.00933751	0.318	0.412	1
SNN	0.086504	0.0118316	0.131	0.176	1
ZNF101	0.0865446	-0.0341026	0.105	0.142	1
GSTP1	0.0869741	-0.0853192	0.388	0.472	1
ST13	0.0871075	-0.0344108	0.502	0.648	1
CPNE3	0.0873148	0.0371932	0.194	0.254	1
FIBP	0.087371	0.0655139	0.232	0.303	1
RMND1	0.0874732	-0.144316	0.086	0.119	1
PDE5A	0.0876839	-0.283184	0.1	0.135	1
SNHG8	0.0877168	0.215451	0.656	0.712	1
PPP1R3E	0.0879235	-0.0282884	0.092	0.127	1
SERPINI1	0.0879947	-0.178587	0.078	0.109	1
MFAP1	0.0880733	0.124951	0.134	0.179	1
RNASEK	0.0880865	0.15345	0.735	0.819	1
PSMA1	0.0881728	-0.0245558	0.349	0.443	1
CYB5A	0.0881969	-0.0703918	0.233	0.293	1
RBFOX2	0.0882769	0.0145852	0.13	0.174	1
ARPC1B	0.0884299	-0.0814531	0.774	0.883	1
PA2G4	0.0884978	0.0141655	0.331	0.427	1
AMZ2	0.0887503	-0.0867437	0.101	0.137	1
PPP4C	0.0889601	-0.0187665	0.272	0.347	1
MEF2C-AS2	0.0890394	0.138659	0.087	0.122	1
SS18L2	0.0892648	0.00681142	0.301	0.389	1
TAF11	0.0894016	0.0689481	0.228	0.298	1
COL19A1	0.0898329	-0.231863	0.618	0.681	1
TTC28-AS1	0.0900124	-0.130587	0.141	0.181	1
SEM1	0.0900706	0.0135793	0.389	0.497	1
ZNF721	0.0900734	-0.0390451	0.386	0.487	1
RNF167	0.0905848	-0.0472964	0.146	0.192	1
LINC01278	0.0905956	-0.0199528	0.113	0.15	1
MCPH1	0.0907533	0.0638848	0.326	0.422	1
NUDT22	0.0907571	0.0323058	0.173	0.225	1
MBD3	0.0909689	0.00556405	0.09	0.124	1
IRAK1BP1	0.0910511	-0.33059	0.075	0.104	1
ZNF362	0.0914805	0.0318661	0.073	0.104	1
PRR13	0.0915987	-0.0394395	0.452	0.578	1
KCNH8	0.091675	-0.242534	0.274	0.334	1
ZNF398	0.091769	-0.113047	0.084	0.117	1
URGCP	0.0920541	0.0586445	0.191	0.246	1
ABRACL	0.0922193	0.0518497	0.259	0.337	1
MFHAS1	0.0923008	0.00617693	0.076	0.106	1
AC007038.1	0.0923296	-0.311134	0.075	0.104	1
PSME2	0.092371	-0.00568941	0.359	0.459	1
AC008771.1	0.0927731	0.103884	0.071	0.101	1
RARS	0.0930313	-0.0415362	0.135	0.179	1
UBE2E2	0.0930456	-0.242854	0.655	0.705	1
EI24	0.0931444	0.110767	0.079	0.111	1
OPN3	0.0933791	0.0139839	0.152	0.199	1
ANGEL2	0.0934854	0.0554934	0.133	0.176	1
ARFRP1	0.0936059	-0.00825743	0.124	0.166	1
SNRPD1	0.0937591	0.089378	0.351	0.469	1
UFM1	0.0937719	0.0419808	0.282	0.363	1
GIGYF1	0.0938193	-0.0249596	0.151	0.197	1
ZFP14	0.0939351	0.0929966	0.138	0.181	1
AKAP7	0.0942797	0.600841	0.14	0.109	1
ARL6IP4	0.0943253	0.195697	0.572	0.627	1
SNHG1	0.0943258	0.156886	0.181	0.238	1
ADK	0.0943527	-0.169579	0.857	0.904	1
SNRPB2	0.0943656	0.0841152	0.343	0.448	1
LAGE3	0.0944504	-0.125902	0.138	0.179	1
HMGN4	0.0945435	0.0295563	0.279	0.363	1
MMS19	0.0947071	-0.0295876	0.119	0.158	1
PCGF3	0.0947214	0.0917646	0.101	0.137	1
NPHP3	0.0950138	0.11006	0.136	0.181	1
SUDS3	0.0950143	0.0759172	0.17	0.225	1
CFAP410	0.0952447	-0.0736839	0.097	0.132	1
SCYL1	0.0953202	-0.0358481	0.074	0.104	1
SLC17A5	0.0956564	-0.110291	0.105	0.14	1
WDR27	0.0956608	0.0281807	0.161	0.21	1
TRPV2	0.0957701	0.0291301	0.08	0.111	1
TM9SF4	0.0960675	0.222965	0.132	0.176	1
VAMP8	0.0961611	-0.0232124	0.472	0.617	1
H3F3B	0.0961747	0.175201	0.964	0.982	1
NDUFAF1	0.0961978	-0.0176619	0.072	0.101	1
KMT2B	0.0962286	0.0476159	0.12	0.163	1
MAF1	0.0964663	0.419327	0.388	0.394	1
ELOA-AS1	0.0964788	-0.0797975	0.098	0.132	1
CCDC22	0.0965301	-0.0332128	0.074	0.104	1
IGHG4	0.0967661	-0.03408	0.073	0.101	1
CFAP36	0.0968785	0.0671463	0.09	0.124	1
CHCHD7	0.097061	0.0618722	0.233	0.303	1
LY96	0.0977259	0.0312451	0.135	0.179	1
DOP1B	0.0978418	0.102639	0.314	0.394	1
TTBK2	0.0980557	-0.016451	0.145	0.189	1
AC027097.1	0.0980873	-0.108026	0.132	0.171	1
SDHAF2	0.0981574	0.0709551	0.198	0.254	1
SNRNP25	0.0982415	-0.0200356	0.177	0.228	1
ACO2	0.098374	0.0326849	0.263	0.334	1
ASPSCR1	0.0984031	0.105472	0.134	0.179	1
PUF60	0.0984953	0.0416037	0.247	0.316	1
C4orf3	0.0986936	0.27636	0.577	0.635	1
IMPDH2	0.099028	0.0487153	0.242	0.311	1
ZNF789	0.0993436	0.247453	0.122	0.166	1
ZHX1	0.0994289	0.158063	0.077	0.109	1
TXNRD1	0.0998267	-0.0320877	0.311	0.391	1
SH3D19	0.0998936	0.0909522	0.12	0.161	1
ORAI1	0.100222	0.5616	0.314	0.306	1
TSPAN5	0.10028	-0.145408	0.112	0.148	1
ESRRA	0.100304	-0.0345247	0.088	0.122	1
TMEM230	0.100561	0.00489878	0.404	0.518	1
SETDB1	0.10069	0.0270283	0.169	0.22	1
YAF2	0.100764	-0.0345312	0.304	0.373	1
METTL17	0.100903	0.198479	0.103	0.142	1
COX20	0.101072	0.0408076	0.263	0.332	1
CWF19L1	0.101242	-0.0205823	0.153	0.199	1
PIK3CA	0.10144	0.00632186	0.357	0.443	1
TRPS1	0.101444	-0.0902188	0.238	0.293	1
PILRB	0.101988	0.0545123	0.165	0.218	1
AC092120.3	0.102257	0.231244	0.118	0.161	1
RAE1	0.102503	0.375425	0.098	0.137	1
ORC4	0.102617	-0.0843175	0.177	0.225	1
CYP51A1	0.102668	-0.0221222	0.25	0.316	1
ASB3	0.102706	-0.00866458	0.292	0.368	1
ZGPAT	0.103528	0.224631	0.106	0.145	1
SDF2L1	0.103572	0.0365559	0.136	0.179	1
SPART	0.103686	-0.0573419	0.113	0.15	1
VTI1B	0.103755	0.10322	0.194	0.251	1
IL10RB	0.103777	0.0539009	0.212	0.272	1
ING4	0.103885	0.0671288	0.206	0.267	1
SNHG12	0.104107	0.0728425	0.192	0.251	1
WASHC1	0.104143	0.293629	0.085	0.119	1
C1QBP	0.104279	-0.0747001	0.436	0.541	1
COX6C	0.104356	0.200825	0.668	0.728	1
CASP3	0.104433	0.17185	0.113	0.153	1
ZBTB48	0.104443	0.00957441	0.072	0.101	1
PHF11	0.104466	0.17803	0.25	0.326	1
VAMP5	0.104636	-0.0486449	0.137	0.179	1
RNF146	0.104728	0.109122	0.141	0.187	1
MIR4435-2HG	0.105179	0.0357123	0.181	0.236	1
TSPAN33	0.105397	-0.0783429	0.283	0.352	1
HSPB1	0.10541	0.867886	0.188	0.163	1
IDH3B	0.1057	-0.0262601	0.162	0.21	1
AC012146.1	0.105771	0.12492	0.074	0.104	1
NOP56	0.10581	0.0711026	0.245	0.311	1
KNOP1	0.105994	0.059396	0.094	0.127	1
SOCS1	0.106038	0.681247	0.268	0.256	1
CA5B	0.106086	-0.0220973	0.287	0.358	1
ERP27	0.1062	-0.0436131	0.073	0.101	1
AARSD1	0.106251	0.147684	0.127	0.171	1
TATDN1	0.106378	0.185123	0.173	0.225	1
EBNA1BP2	0.106445	-0.0495242	0.12	0.158	1
TBC1D25	0.106644	0.207993	0.086	0.119	1
MT-ATP6	0.107017	-0.00597193	1	1	1
AASDHPPT	0.107033	0.0507724	0.146	0.192	1
LCLAT1	0.107049	0.0143143	0.247	0.308	1
GEMIN7-AS1	0.10731	-0.226074	0.084	0.114	1
TMEM167B	0.10737	-0.118059	0.128	0.168	1
TAPBP	0.107411	-0.0454717	0.534	0.645	1
TMEM50B	0.107775	0.0751986	0.136	0.179	1
GDI2	0.107791	-0.0388623	0.574	0.71	1
GTF3C6	0.107817	0.0680503	0.228	0.295	1
CCNB1IP1	0.108464	-0.124993	0.22	0.277	1
MRPL44	0.108836	0.0338448	0.144	0.189	1
TOGARAM1	0.108921	0.0350716	0.181	0.231	1
BCL11A	0.10923	-0.11742	0.581	0.661	1
CD200	0.109304	0.563188	0.222	0.197	1
NXT1	0.10943	0.159179	0.213	0.28	1
RBX1	0.109666	0.0113677	0.444	0.565	1
JAGN1	0.109803	0.00327627	0.209	0.269	1
SAP18	0.110052	0.224623	0.62	0.687	1
SNRPG	0.11033	0.302335	0.472	0.497	1
AL161781.2	0.110521	0.0989231	0.189	0.244	1
TCHP	0.11055	0.215464	0.182	0.241	1
LRRC23	0.110699	0.0426094	0.076	0.106	1
CDC25B	0.110732	0.162172	0.078	0.109	1
MRPS10	0.110744	0.129002	0.155	0.202	1
METTL4	0.110923	0.0157724	0.123	0.163	1
PMPCA	0.111044	-0.0256698	0.103	0.137	1
XIAP	0.111255	-0.0218726	0.153	0.199	1
CORO2B	0.11151	-0.122664	0.079	0.109	1
TOMM20	0.111532	0.225196	0.64	0.712	1
ZNF736	0.111579	0.100654	0.178	0.233	1
CSNK1D	0.111812	0.138693	0.262	0.339	1
AP000787.1	0.11192	0.0366509	0.249	0.316	1
TYSND1	0.111955	0.134562	0.089	0.122	1
MGST3	0.111966	0.573671	0.295	0.293	1
LINC00662	0.111972	-0.0948633	0.161	0.205	1
SNRPA	0.111994	0.127841	0.179	0.236	1
ZNF431	0.112562	0.0846879	0.265	0.339	1
GORASP2	0.11258	0.123984	0.199	0.259	1
LINC02328	0.112609	0.0654095	0.114	0.15	1
MTHFD1	0.112621	0.0444094	0.085	0.117	1
ZCWPW1	0.11265	-0.0444989	0.116	0.153	1
OCEL1	0.11279	-0.0862159	0.092	0.124	1
ANKRD13D	0.112877	0.0400714	0.201	0.262	1
GON7	0.112932	-0.0520524	0.105	0.14	1
CHD3	0.113025	0.111493	0.11	0.148	1
TMEM123	0.113066	-0.000514506	0.402	0.482	1
ABHD12	0.113605	-0.116649	0.086	0.117	1
CNOT7	0.113623	0.146931	0.261	0.337	1
MYL12A	0.113893	-0.0685276	0.875	0.956	1
MEAF6	0.113991	0.0426639	0.337	0.433	1
LSM5	0.114037	0.395334	0.353	0.347	1
YIF1A	0.114148	0.185783	0.138	0.184	1
ZNF487	0.11434	0.185044	0.155	0.205	1
VPS33A	0.114374	0.0613036	0.144	0.187	1
MTRNR2L12	0.114883	0.185206	0.967	0.992	1
TUBB6	0.11491	0.749676	0.152	0.124	1
OSGIN2	0.115056	-0.0993093	0.08	0.109	1
EHBP1	0.115123	-0.030586	0.218	0.269	1
ADAMTS6	0.11555	-0.18333	0.141	0.179	1
NDUFA6	0.116132	0.0754552	0.262	0.334	1
C16orf91	0.116251	-0.0594524	0.079	0.109	1
ZNF429	0.116365	-0.00369927	0.118	0.155	1
ACOT13	0.116377	-0.363001	0.085	0.114	1
UFSP2	0.116441	0.086376	0.108	0.145	1
ARL2	0.116814	-0.0149581	0.203	0.259	1
SUMF2	0.117068	0.0361011	0.259	0.329	1
EEF1AKMT2	0.117088	0.100049	0.144	0.189	1
ZNF224	0.117278	0.119519	0.128	0.168	1
LPAR6	0.117487	0.189387	0.13	0.174	1
CEP164	0.117802	-0.0985377	0.099	0.132	1
RRP7A	0.11804	0.0638528	0.23	0.295	1
ATP5MPL	0.118559	0.271116	0.508	0.557	1
MR1	0.118628	0.051267	0.12	0.158	1
ZCWPW2	0.118851	-0.12024	0.086	0.117	1
AC092944.1	0.119502	-0.0576792	0.098	0.13	1
RPS6KB2	0.119503	0.164642	0.153	0.199	1
HMGCL	0.119542	0.0401164	0.11	0.145	1
AHSA1	0.119691	0.132712	0.213	0.272	1
AHCYL1	0.119798	0.230623	0.162	0.215	1
FOXN2	0.119798	-0.0654958	0.309	0.383	1
HNRNPH3	0.119948	-0.0262975	0.454	0.57	1
RHOB	0.120418	0.515764	0.323	0.308	1
ZNF846	0.120441	-0.116859	0.109	0.142	1
C1orf52	0.120483	0.130478	0.181	0.236	1
AC096733.2	0.120665	0.784614	0.113	0.088	1
SARS	0.120682	0.116814	0.227	0.295	1
UBA5	0.120844	-0.0229836	0.09	0.122	1
GOLGA8A	0.120894	-0.0615966	0.073	0.101	1
ARHGDIB	0.121385	0.0884558	0.899	0.933	1
MIB2	0.121547	0.0564412	0.088	0.119	1
RBM4B	0.121829	0.123471	0.092	0.124	1
SRSF7	0.121901	-0.0906188	0.725	0.806	1
PIGL	0.122	0.0401494	0.137	0.179	1
KBTBD8	0.122193	0.0803509	0.116	0.153	1
SMIM12	0.122207	0.0421957	0.138	0.179	1
FO393401.1	0.122319	-0.144	0.136	0.174	1
TSEN34	0.122327	0.764276	0.134	0.109	1
ZNF559	0.12243	0.298276	0.077	0.109	1
CCDC191	0.122452	0.108611	0.203	0.256	1
SLC25A13	0.122453	0.0465478	0.193	0.244	1
FAM118A	0.122585	-0.0898784	0.163	0.207	1
PSMD13	0.122757	-0.00876363	0.276	0.345	1
PCBP2	0.123605	-0.105461	0.632	0.723	1
LINC02397	0.124044	0.365639	0.534	0.575	1
HSBP1	0.124053	-0.0267726	0.228	0.282	1
SDHD	0.124093	0.0281849	0.27	0.345	1
MRPL16	0.124287	0.135987	0.175	0.228	1
SSBP1	0.124287	-0.0595285	0.477	0.604	1
ATP5F1C	0.124429	-0.0116502	0.359	0.464	1
EIF1	0.124664	0.0670129	0.993	1	1
COA8	0.125233	-0.0687759	0.169	0.212	1
HLA-DQB1	0.125349	0.0906784	0.934	0.956	1
LTBP3	0.125521	-0.0622607	0.129	0.168	1
MTPN	0.125527	-0.00157935	0.711	0.852	1
TADA3	0.125532	0.0664823	0.196	0.251	1
CD302	0.125668	-0.124237	0.13	0.166	1
PHC3	0.125738	0.0410224	0.528	0.648	1
GPANK1	0.126752	-0.000913683	0.11	0.145	1
GART	0.126758	0.0865737	0.112	0.148	1
RSL24D1	0.127494	-0.0134087	0.521	0.655	1
RNFT1	0.127565	-0.0122207	0.142	0.184	1
CLTB	0.127941	0.244435	0.221	0.295	1
ARL4C	0.128117	-0.0111474	0.202	0.251	1
PDLIM2	0.128646	0.108195	0.232	0.303	1
WDR92	0.128967	-0.0246595	0.087	0.117	1
AP2S1	0.128968	0.0935186	0.296	0.391	1
SRSF9	0.129235	-0.0275602	0.456	0.585	1
USE1	0.129245	0.0649876	0.222	0.288	1
SMIM10L1	0.129377	-0.00190892	0.153	0.197	1
SECISBP2	0.129495	0.0218974	0.515	0.648	1
GNG10	0.129789	0.137157	0.168	0.218	1
ESF1	0.129875	0.107736	0.196	0.251	1
ANAPC11	0.130085	0.0808933	0.283	0.358	1
HMGN1	0.1303	0.207877	0.726	0.767	1
DDX59	0.130757	-0.0316349	0.082	0.111	1
LETMD1	0.131251	0.0853851	0.155	0.202	1
AHI1	0.131544	-0.0391376	0.146	0.187	1
WASL	0.13157	-0.0831051	0.109	0.142	1
HNRNPK	0.131624	-0.0957814	0.673	0.785	1
COX7A2	0.131858	0.183327	0.624	0.692	1
MRPL9	0.131886	0.10286	0.178	0.231	1
CCZ1B	0.132035	0.166311	0.139	0.181	1
CCR7	0.13283	0.0178283	0.312	0.376	1
PLPP1	0.133001	0.0173503	0.147	0.189	1
NDUFB11	0.13311	0.236686	0.589	0.63	1
BIN2	0.133189	-0.0243648	0.349	0.435	1
THG1L	0.133338	0.210307	0.073	0.101	1
LARGE2	0.133439	0.0612942	0.154	0.197	1
FIS1	0.133516	0.345939	0.469	0.503	1
FAM30A	0.133643	-0.0105819	0.336	0.402	1
TMBIM6	0.134058	-0.0202552	0.614	0.738	1
RAD9A	0.134319	-0.104041	0.141	0.179	1
SCN3A	0.134443	-0.0527293	0.175	0.218	1
NDUFAB1	0.13448	-0.0655625	0.303	0.386	1
METTL6	0.134623	0.127925	0.1	0.135	1
ATF6B	0.135442	0.156759	0.178	0.231	1
PIGP	0.13568	-0.0738441	0.155	0.197	1
ITM2B	0.135779	0.193895	0.743	0.808	1
AC092652.1	0.135815	0.0378928	0.106	0.14	1
DDIT4	0.135972	0.116042	0.273	0.345	1
PRPF18	0.135998	0.227265	0.174	0.225	1
SLC25A26	0.136052	0.0689365	0.247	0.311	1
ZNF593	0.136185	0.160093	0.128	0.168	1
RRP36	0.136761	-0.023651	0.153	0.194	1
GNG5	0.136912	-0.0505349	0.489	0.627	1
B4GALT1	0.136927	-0.122907	0.539	0.622	1
MITD1	0.137034	0.204771	0.246	0.319	1
CCDC174	0.137039	-0.0447476	0.18	0.225	1
BTK	0.137573	0.0208738	0.362	0.461	1
ZNF32	0.137778	0.507752	0.162	0.135	1
ANKAR	0.138164	-0.0482462	0.199	0.251	1
MEI1	0.138179	0.0136765	0.102	0.135	1
AC138150.1	0.138197	0.105397	0.141	0.184	1
LRIF1	0.138225	-0.0807972	0.185	0.228	1
ID3	0.138229	0.501405	0.303	0.288	1
ANGPTL1	0.138708	0.13434	0.742	0.767	1
TMEM18	0.138786	-0.00665063	0.164	0.21	1
MEF2C	0.139131	-0.0778696	0.844	0.904	1
PKHD1L1	0.139405	0.632783	0.129	0.104	1
VPS16	0.139613	-0.0312611	0.083	0.111	1
TAF12	0.1401	0.0886754	0.19	0.244	1
FBXL3	0.140112	0.00828139	0.184	0.233	1
BLOC1S4	0.140119	0.0939864	0.254	0.326	1
RFXANK	0.140868	0.148326	0.16	0.207	1
CKLF	0.140977	0.0899797	0.261	0.337	1
DHRS4-AS1	0.141442	-0.0655747	0.096	0.127	1
CDK9	0.142303	-0.0520612	0.075	0.101	1
ADSL	0.142353	0.130625	0.142	0.184	1
EVL	0.143137	-0.0138461	0.562	0.668	1
ZNF248	0.143295	-0.246446	0.08	0.106	1
R3HCC1L	0.143331	0.0578885	0.231	0.293	1
GLO1	0.143807	0.37056	0.434	0.456	1
TUSC2	0.14387	0.031386	0.129	0.166	1
SDF4	0.144194	0.19623	0.205	0.264	1
ZC4H2	0.144284	-0.257159	0.085	0.111	1
LYRM4	0.144577	-0.030747	0.147	0.187	1
CDC26	0.144614	0.0311168	0.23	0.29	1
SNHG3	0.144675	0.606367	0.267	0.254	1
XAB2	0.145211	0.112246	0.089	0.119	1
AC025164.1	0.145473	0.0720119	0.348	0.435	1
NHLRC3	0.145717	0.161516	0.174	0.225	1
SUPT3H	0.14589	-0.107311	0.228	0.267	1
SP2	0.145925	0.223064	0.086	0.117	1
MYDGF	0.146092	0.0835287	0.25	0.321	1
LARP7	0.146367	0.00460498	0.265	0.329	1
AL021155.5	0.146486	0.571759	0.152	0.202	1
EDF1	0.146741	0.14098	0.747	0.816	1
FASTKD2	0.146803	0.115124	0.125	0.163	1
CYHR1	0.147383	0.0637557	0.143	0.184	1
AP4S1	0.147598	0.0902908	0.148	0.189	1
OGFRL1	0.148044	0.100189	0.31	0.391	1
TTC37	0.148691	0.183973	0.294	0.378	1
EXOSC5	0.14952	0.100594	0.136	0.176	1
KLHL24	0.149549	0.0294488	0.411	0.503	1
AC091045.1	0.149901	-0.134327	0.143	0.179	1
PCCB	0.15013	-0.00349	0.075	0.101	1
ATP5MD	0.150614	0.309169	0.495	0.552	1
ANKZF1	0.150885	0.0787097	0.112	0.148	1
TPST2	0.151233	0.122098	0.104	0.137	1
SNRNP48	0.151665	0.0595689	0.094	0.124	1
MT-ND2	0.151728	0.0164559	0.997	1	1
CCDC97	0.151899	-0.0224568	0.127	0.163	1
TRAPPC6A	0.151962	0.0242251	0.267	0.342	1
EMC3	0.152377	0.0402587	0.278	0.355	1
ZMYM6	0.152396	0.119431	0.235	0.303	1
HIST1H4C	0.152478	0.344892	0.668	0.777	1
ILK	0.152491	0.101458	0.187	0.238	1
NEK8	0.152528	0.313853	0.097	0.13	1
DDX27	0.152591	0.0421462	0.276	0.347	1
DNPH1	0.153044	0.105815	0.147	0.189	1
PEX6	0.153153	0.13477	0.129	0.166	1
VBP1	0.153436	0.258095	0.155	0.202	1
RMND5B	0.153611	0.0210391	0.144	0.184	1
ABT1	0.153756	0.165119	0.151	0.197	1
ARRDC1	0.154411	0.15543	0.108	0.142	1
HNRNPH2	0.154669	0.0257674	0.203	0.254	1
WDR12	0.154768	0.226461	0.123	0.161	1
ATRAID	0.154792	-0.0031824	0.315	0.396	1
SYS1	0.1551	0.0874708	0.133	0.171	1
AL078600.1	0.155421	-0.0548018	0.076	0.101	1
TRAM1	0.155432	0.0611016	0.317	0.394	1
DENND2D	0.155676	0.0988854	0.12	0.155	1
AC005562.1	0.15579	0.123704	0.132	0.171	1
SEPTIN2	0.155972	-0.0536289	0.359	0.438	1
TAF1D	0.15625	0.200665	0.59	0.624	1
AL139020.1	0.156374	0.00800448	0.201	0.244	1
IRAK3	0.156389	0.358822	0.197	0.166	1
POLR2D	0.156866	0.173401	0.087	0.117	1
CPEB3	0.156971	-0.0094999	0.15	0.189	1
MAP7D1	0.156996	0.152604	0.083	0.111	1
UQCR10	0.157122	0.203085	0.55	0.617	1
BAD	0.157458	-0.0447784	0.11	0.142	1
ZNF7	0.157554	-0.073276	0.091	0.119	1
MRPL54	0.157752	0.376241	0.451	0.492	1
PAGR1	0.158438	0.146453	0.177	0.228	1
TAZ	0.159475	0.13295	0.148	0.192	1
VPS72	0.159558	-0.066145	0.08	0.106	1
WDR45	0.159587	-0.0363868	0.118	0.15	1
TATDN3	0.159786	0.0292192	0.199	0.249	1
COQ10B	0.159888	0.0620943	0.223	0.277	1
PAFAH1B3	0.160849	0.15044	0.09	0.119	1
CYTH2	0.161207	0.205213	0.075	0.101	1
NT5C3A	0.16142	0.0829995	0.4	0.508	1
PAXX	0.161435	0.111797	0.208	0.267	1
LIME1	0.16147	-0.00877074	0.121	0.155	1
CGRRF1	0.161662	0.0565708	0.095	0.124	1
LSM10	0.161891	0.324168	0.439	0.464	1
CARD16	0.16191	0.104319	0.302	0.386	1
TMEM238	0.162029	0.0325544	0.137	0.174	1
AUP1	0.162196	0.116249	0.193	0.244	1
RECK	0.162564	0.164183	0.099	0.13	1
SEC61G	0.162846	0.384785	0.361	0.373	1
ITGB2-AS1	0.163073	0.314972	0.102	0.135	1
FASTK	0.163288	0.0607134	0.122	0.158	1
HLA-DMB	0.163728	-0.068915	0.651	0.754	1
ASB8	0.163742	0.071891	0.143	0.184	1
AL157938.2	0.163849	0.111205	0.178	0.228	1
KDELR1	0.163965	0.15431	0.182	0.233	1
EIF2B5	0.164885	0.100341	0.116	0.15	1
GALNT2	0.165315	0.0671713	0.232	0.288	1
GCNT1	0.165569	0.598205	0.241	0.223	1
CTNNBIP1	0.165678	-0.0456804	0.078	0.104	1
MRPS5	0.16597	0.135862	0.201	0.256	1
TMEM222	0.166444	0.203134	0.14	0.181	1
RBSN	0.166707	0.160347	0.141	0.181	1
CLCN6	0.166714	0.0496344	0.098	0.127	1
THUMPD1	0.166878	0.0918561	0.25	0.313	1
SPAG7	0.166933	0.0458495	0.244	0.301	1
TBRG4	0.167288	-0.0222605	0.084	0.111	1
EIF4E	0.167427	0.0920293	0.306	0.386	1
DPY30	0.168803	0.0133369	0.257	0.313	1
ATPAF1	0.169401	0.128092	0.076	0.101	1
WWOX	0.169878	-0.158983	0.501	0.565	1
WDR46	0.170202	-0.0421226	0.137	0.171	1
RABEP1	0.170684	-0.0194255	0.56	0.671	1
RAB11A	0.170701	0.172593	0.807	0.826	1
FAM168A	0.171645	-0.0527447	0.163	0.202	1
DNAJC19	0.171859	0.112269	0.274	0.35	1
BX284668.5	0.171978	0.520087	0.116	0.093	1
JUNB	0.172644	-0.061169	0.902	0.93	1
DNAJB1	0.172834	0.4556	0.199	0.256	1
ABCB4	0.173015	0.0129172	0.207	0.254	1
SELENOS	0.173018	0.0395434	0.155	0.197	1
SNRPA1	0.173209	0.0231363	0.305	0.376	1
P2RY10	0.173869	-0.0032492	0.372	0.453	1
JTB	0.175211	0.268302	0.554	0.619	1
SERP1	0.175263	-0.0113781	0.71	0.842	1
KXD1	0.17551	0.130718	0.119	0.153	1
WDR89	0.17553	-0.0528201	0.106	0.137	1
NCF1	0.175533	-0.0909778	0.74	0.821	1
AP1B1	0.175552	0.0959399	0.303	0.376	1
ZSCAN18	0.175814	0.104588	0.138	0.176	1
TECR	0.176073	0.65647	0.215	0.199	1
HIST1H2AG	0.176106	0.261123	0.1	0.132	1
RANGRF	0.176331	0.238886	0.121	0.158	1
SUSD3	0.176403	0.0172568	0.162	0.202	1
COX14	0.17651	-0.0150305	0.37	0.469	1
C9orf85	0.177121	0.217675	0.131	0.168	1
SNU13	0.177253	-0.0649361	0.583	0.718	1
MAPK3	0.177705	-0.0151481	0.078	0.104	1
MFNG	0.178445	0.0717544	0.176	0.22	1
WIPI2	0.178491	0.075211	0.272	0.345	1
SENP2	0.178875	0.0623095	0.303	0.37	1
C19orf12	0.179168	0.107547	0.094	0.122	1
GCDH	0.180309	0.10193	0.076	0.101	1
NME7	0.1814	0.0545985	0.103	0.132	1
NUBP2	0.181617	0.0910039	0.152	0.194	1
EIF3J-DT	0.181692	-0.0217284	0.088	0.114	1
CHPT1	0.181912	0.118078	0.506	0.627	1
PSMD7	0.182445	0.0720951	0.326	0.412	1
CLNS1A	0.183014	0.0352305	0.42	0.539	1
AC023509.6	0.183172	-0.127395	0.09	0.117	1
CEPT1	0.183743	0.0935122	0.356	0.44	1
NUP88	0.183765	-0.00594831	0.52	0.624	1
USPL1	0.183828	0.169435	0.261	0.329	1
YWHAQ	0.184691	0.0164134	0.497	0.606	1
ZFP62	0.185322	0.153296	0.082	0.109	1
AC131571.1	0.185785	0.00213329	0.095	0.122	1
PEX1	0.185806	0.249969	0.084	0.111	1
SNF8	0.185927	0.0651986	0.262	0.329	1
MRPL49	0.186278	-0.0221534	0.103	0.132	1
NRBP1	0.186782	-0.00491066	0.207	0.256	1
TMEM14C	0.186969	-0.00621488	0.249	0.306	1
RAD51C	0.187427	0.0225782	0.099	0.127	1
SSU72	0.187444	0.107594	0.427	0.567	1
VIRMA	0.187587	0.355586	0.186	0.241	1
PPIE	0.187613	0.151232	0.16	0.205	1
RNPEP	0.187886	0.263527	0.12	0.155	1
CRY1	0.187895	0.0344432	0.2	0.244	1
CD40	0.187991	0.0568058	0.472	0.588	1
TMEM208	0.188173	0.104288	0.157	0.199	1
SNUPN	0.188599	0.218294	0.084	0.111	1
EIF2AK3	0.188607	-0.160386	0.603	0.655	1
ZNF43	0.189122	0.214474	0.159	0.202	1
MICOS10	0.189472	0.00376843	0.421	0.528	1
CAPNS1	0.189534	0.0931198	0.259	0.329	1
C19orf48	0.18955	0.119375	0.142	0.181	1
A1BG	0.189666	0.00260803	0.129	0.163	1
MRPL40	0.189676	-0.0209934	0.238	0.293	1
PSMA2	0.189916	0.00978238	0.435	0.549	1
NETO1	0.190218	0.309008	0.185	0.161	1
RPP30	0.190222	0.255571	0.155	0.197	1
IRF7	0.191338	0.161157	0.18	0.228	1
MIS12	0.191513	0.0522918	0.144	0.181	1
TXNDC9	0.191762	-0.0396829	0.15	0.187	1
TTC28	0.191808	-0.320815	0.091	0.117	1
RNF7	0.191839	0.153571	0.317	0.409	1
PITPNA-AS1	0.191927	-0.111348	0.115	0.145	1
NDUFC2	0.192108	-0.0684058	0.402	0.503	1
PEX2	0.192377	0.143115	0.17	0.215	1
COIL	0.1924	0.709885	0.166	0.15	1
TNFSF12	0.19257	0.0582603	0.149	0.189	1
RNASE6	0.192641	0.473683	0.348	0.352	1
SCAI	0.192911	0.0597935	0.219	0.269	1
MRPS36	0.193224	0.0402366	0.294	0.365	1
H3F3A	0.193616	-0.0772487	0.979	0.997	1
SLC3A2	0.194574	0.0824546	0.185	0.236	1
FCRL1	0.195939	0.173874	0.842	0.883	1
MRPS11	0.196375	0.186604	0.12	0.153	1
PHF7	0.196765	0.0852096	0.081	0.106	1
SCML1	0.196815	0.790013	0.102	0.083	1
ARF5	0.197076	0.0874655	0.24	0.301	1
ABCA7	0.197534	0.112744	0.14	0.176	1
EIF3L	0.197779	0.233197	0.605	0.676	1
TTC5	0.198488	0.0676653	0.088	0.114	1
TMEM9B	0.19868	0.070665	0.224	0.277	1
ATP5ME	0.198889	0.197138	0.566	0.645	1
CHMP3	0.199548	0.127246	0.344	0.422	1
UBXN2B	0.199569	0.0768036	0.105	0.135	1
VAPA	0.19962	0.00167913	0.492	0.585	1
SSNA1	0.20002	0.103112	0.322	0.407	1
TBRG1	0.200134	0.174554	0.34	0.44	1
SSR1	0.200875	0.113714	0.183	0.228	1
CYB561D2	0.20123	0.0615273	0.147	0.184	1
LEPROTL1	0.201507	0.126395	0.167	0.21	1
E2F5	0.201629	-0.0567116	0.336	0.399	1
ERCC3	0.202361	-0.201357	0.078	0.101	1
TRAPPC5	0.202409	0.213537	0.551	0.611	1
AC009505.1	0.202576	0.458588	0.143	0.122	1
SELENOM	0.202583	0.581763	0.137	0.117	1
AK9	0.203157	0.0566977	0.163	0.199	1
VPS26C	0.20329	0.0975333	0.18	0.223	1
PMVK	0.203454	-0.0910246	0.169	0.205	1
SYNJ2BP	0.203466	0.292867	0.083	0.109	1
NAE1	0.203639	0.257	0.157	0.199	1
PKD2L2	0.204114	0.101756	0.138	0.174	1
LANCL1	0.204216	0.146267	0.102	0.132	1
SSR2	0.204515	0.191901	0.641	0.762	1
SLC25A38	0.205156	0.190821	0.141	0.179	1
PARK7	0.205388	-0.050486	0.604	0.736	1
BRI3	0.20585	-0.182901	0.375	0.438	1
TCTA	0.206263	0.238441	0.083	0.109	1
AP3M2	0.206449	0.222431	0.076	0.101	1
TAPT1-AS1	0.206516	-0.0188157	0.211	0.254	1
MED31	0.206882	0.126131	0.107	0.137	1
ZNF626	0.20713	0.175341	0.169	0.212	1
CYB5B	0.208207	0.12987	0.137	0.171	1
TDG	0.208267	0.143075	0.233	0.29	1
PURA	0.208421	0.17411	0.225	0.277	1
FCF1	0.208516	0.248089	0.118	0.15	1
COA3	0.208846	0.213018	0.149	0.189	1
EIF4E2	0.209095	0.210752	0.221	0.28	1
HLA-DQA1	0.209356	-0.122244	0.963	0.964	1
UQCRFS1	0.209582	0.0528506	0.357	0.451	1
YDJC	0.209718	0.193792	0.178	0.225	1
MAN1B1	0.210958	0.00699668	0.092	0.117	1
ATP10D	0.211048	0.161281	0.242	0.298	1
SDHC	0.211061	0.0486549	0.201	0.249	1
PLSCR3	0.211215	0.0673189	0.085	0.109	1
RBM28	0.211698	0.0531257	0.102	0.13	1
MRPL51	0.211781	0.0983349	0.3	0.378	1
GKAP1	0.21271	-0.132199	0.138	0.166	1
ZNF516	0.213131	-0.252482	0.117	0.142	1
GHITM	0.213858	0.0879978	0.364	0.464	1
GPX7	0.213967	0.12049	0.084	0.109	1
ADAM28	0.214704	0.169278	0.669	0.694	1
AC131568.1	0.214862	0.275245	0.193	0.246	1
ABHD14B	0.215592	0.144894	0.204	0.259	1
DDT	0.215795	0.209112	0.543	0.617	1
CD69	0.216961	-0.181605	0.748	0.813	1
AL589693.1	0.217015	-0.817512	0.19	0.21	1
BTF3L4	0.217216	0.162454	0.257	0.326	1
SYF2	0.217424	0.211682	0.552	0.604	1
INSIG1	0.217487	-0.0493411	0.129	0.161	1
AC009313.1	0.218624	0.595683	0.188	0.174	1
STK16	0.218987	0.201367	0.105	0.135	1
POLR3C	0.219147	0.495802	0.087	0.114	1
LLPH	0.21957	0.136397	0.206	0.256	1
VCPKMT	0.219724	0.24352	0.221	0.277	1
YWHAH	0.220435	0.252257	0.253	0.316	1
CRYZL1	0.221112	0.077736	0.154	0.192	1
PLEKHA3	0.222174	0.144281	0.161	0.199	1
CDK4	0.222544	0.162829	0.099	0.127	1
DHRS7	0.222741	0.168078	0.247	0.313	1
HDDC3	0.222848	0.124353	0.141	0.176	1
EIF2B2	0.223012	0.169854	0.077	0.101	1
TFAM	0.223082	0.1385	0.227	0.282	1
RIC3	0.223476	0.184691	0.38	0.381	1
MED10	0.223975	0.07134	0.348	0.435	1
REV1	0.224187	0.297311	0.162	0.205	1
SATB1-AS1	0.224212	-0.294428	0.122	0.148	1
NECAP2	0.224222	0.139346	0.267	0.334	1
MICU3	0.224463	0.215974	0.126	0.161	1
ZNF350	0.225217	0.398991	0.091	0.119	1
KIAA2013	0.22618	0.300357	0.127	0.163	1
CCDC90B	0.226342	0.141419	0.204	0.254	1
NDUFB1	0.226783	0.324132	0.419	0.446	1
CCDC85B	0.227494	0.1155	0.386	0.49	1
TIMM9	0.227745	0.168612	0.199	0.249	1
SPCS2	0.228132	-0.0349039	0.592	0.707	1
HLA-F	0.228194	0.0679944	0.492	0.609	1
CYB561A3	0.228623	0.288842	0.497	0.531	1
SNX3	0.228838	0.112769	0.771	0.839	1
RIC1	0.229312	-0.0442247	0.446	0.513	1
BABAM1	0.229549	-0.00160174	0.211	0.259	1
PLP2	0.229707	0.0570973	0.466	0.562	1
PGGT1B	0.230094	0.245658	0.182	0.231	1
FAM133B	0.230274	0.083629	0.404	0.51	1
OOEP	0.230668	0.239165	0.125	0.161	1
TMEM38B	0.23198	0.124002	0.227	0.275	1
ZNF24	0.232105	0.193422	0.285	0.36	1
HNRNPA1	0.232211	0.128272	0.842	0.891	1
ALKBH7	0.233622	0.116122	0.357	0.448	1
ZNF480	0.233626	0.111843	0.227	0.28	1
NDUFB7	0.233859	0.111263	0.376	0.479	1
UBE2J2	0.234432	0.200435	0.215	0.269	1
MED12L	0.235199	0.139288	0.1	0.127	1
HERPUD1	0.23524	0.0176358	0.534	0.632	1
AREG	0.235479	0.152749	0.126	0.155	1
PHF20	0.235982	-0.0509901	0.64	0.731	1
MCPH1-AS1	0.236184	0.229125	0.109	0.14	1
MZT2A	0.236875	0.031213	0.38	0.461	1
MTA1	0.237136	0.232179	0.09	0.117	1
SYPL1	0.2372	0.209439	0.536	0.57	1
RBM42	0.23726	0.298075	0.154	0.194	1
STIM2	0.237348	-0.0412462	0.542	0.622	1
ATP6V0C	0.237888	0.0653706	0.503	0.611	1
TANC2	0.238168	-0.0536146	0.096	0.119	1
ABRAXAS2	0.238889	0.298258	0.105	0.135	1
TLE1	0.238942	-0.0960186	0.48	0.534	1
BET1	0.240119	-0.00707819	0.154	0.187	1
FH	0.240482	0.125724	0.139	0.174	1
MRPL20	0.240496	0.0567261	0.343	0.427	1
CINP	0.241567	0.028699	0.081	0.104	1
LY86	0.24162	-0.0285265	0.573	0.705	1
NFKBIE	0.241716	0.117428	0.092	0.117	1
SUMO2	0.241969	0.104816	0.769	0.855	1
ENY2	0.242137	0.0633861	0.379	0.477	1
RAC1	0.242272	0.0216671	0.428	0.534	1
EIF3J	0.2426	0.0402061	0.3	0.368	1
AMD1	0.242676	0.0986237	0.358	0.44	1
FKBP4	0.242932	0.0438475	0.103	0.13	1
YPEL2	0.243313	0.162722	0.136	0.168	1
SLC50A1	0.243479	0.129774	0.206	0.254	1
SDF2	0.243511	0.202399	0.177	0.223	1
LSM8	0.243714	-0.04904	0.43	0.531	1
KLF11	0.243834	0.0842037	0.096	0.122	1
HSPA8	0.244431	0.00491656	0.663	0.756	1
RTF2	0.244473	0.0579934	0.338	0.427	1
NDUFS8	0.244845	0.0646507	0.222	0.272	1
FAM162A	0.245397	0.169552	0.258	0.319	1
ARHGAP32	0.245523	0.522662	0.248	0.238	1
FXYD5	0.2456	-0.0170356	0.658	0.749	1
SRSF8	0.246925	0.159703	0.226	0.277	1
TRMT10B	0.247002	0.159637	0.158	0.197	1
AL512603.2	0.247062	0.0585322	0.131	0.161	1
FAM207A	0.248045	0.116815	0.121	0.15	1
CLN5	0.24822	0.144599	0.183	0.225	1
TRAF2	0.24848	0.0769437	0.085	0.109	1
IL13RA1	0.249529	-0.151748	0.141	0.171	1
HPS1	0.250234	0.158609	0.233	0.29	1
AC011933.4	0.250398	0.00928094	0.256	0.303	1
EMC2	0.250752	0.247254	0.143	0.179	1
CNIH4	0.250779	0.218554	0.106	0.135	1
ECH1	0.251093	0.114684	0.353	0.44	1
SF3A2	0.251373	0.115129	0.166	0.205	1
TMEM192	0.25226	0.285114	0.156	0.194	1
INTS6	0.252585	0.217185	0.293	0.368	1
PRR3	0.252927	0.135633	0.09	0.114	1
COX11	0.253411	0.228979	0.125	0.158	1
ABRAXAS1	0.25414	0.210831	0.157	0.194	1
TCEAL8	0.254548	0.178615	0.105	0.132	1
NDUFV2-AS1	0.254683	0.0769604	0.14	0.171	1
NAA20	0.25488	0.124053	0.202	0.244	1
IKBIP	0.25502	-0.075908	0.128	0.155	1
DNAJA3	0.255203	0.801114	0.19	0.181	1
PDP1	0.255302	0.299589	0.089	0.114	1
RFC1	0.255392	0.202041	0.324	0.404	1
SLIRP	0.255747	0.0820621	0.331	0.407	1
KCNQ1OT1	0.255978	0.0578962	0.113	0.14	1
ORAI3	0.256025	0.111153	0.139	0.171	1
ECI1	0.256762	0.252518	0.215	0.272	1
ABHD14A	0.257188	0.110332	0.088	0.111	1
FAM50A	0.257248	0.164628	0.151	0.187	1
HMGXB4	0.257361	0.186185	0.13	0.161	1
UBE2Z	0.257458	0.283139	0.173	0.22	1
TNFRSF13C	0.257616	0.216037	0.66	0.751	1
CD2BP2	0.25809	0.677388	0.183	0.171	1
ZNF226	0.259446	-0.0772754	0.102	0.127	1
AC004889.1	0.259512	0.176174	0.126	0.158	1
PSMB3	0.259961	0.041729	0.4	0.492	1
KLHL8	0.260257	0.143864	0.131	0.161	1
MRPL10	0.260718	0.019014	0.104	0.13	1
CCT8	0.260796	0.030655	0.362	0.446	1
STK25	0.260933	0.210741	0.12	0.15	1
AC022217.3	0.261237	0.557219	0.312	0.319	1
FARSB	0.262335	0.0950272	0.12	0.148	1
ACADVL	0.262943	0.118002	0.148	0.181	1
RAB1B	0.263712	0.145968	0.114	0.142	1
GPX4	0.264306	-0.0390509	0.579	0.692	1
MAGEF1	0.264563	0.050801	0.113	0.14	1
PRPS1	0.264603	0.353833	0.147	0.187	1
TMEM106B	0.264788	-0.0140863	0.13	0.158	1
HSP90AA1	0.264909	-0.05952	0.824	0.86	1
ATOX1	0.265395	0.207526	0.18	0.223	1
DTYMK	0.265584	0.258298	0.1	0.127	1
MYADM	0.26632	0.333323	0.256	0.244	1
LYL1	0.267171	0.40236	0.415	0.453	1
ZNRD2	0.267919	0.233291	0.152	0.189	1
LEPROT	0.268694	0.262839	0.088	0.111	1
SELENOF	0.268938	0.181028	0.668	0.731	1
TMEM19	0.269321	0.146083	0.17	0.21	1
HIP1R	0.269714	0.186143	0.309	0.389	1
NOP10	0.270574	0.119108	0.399	0.521	1
SUMO3	0.270871	0.165113	0.201	0.246	1
MLH1	0.270988	0.354593	0.185	0.231	1
ENO1	0.27121	-0.0015259	0.48	0.575	1
SNHG9	0.271272	0.696132	0.251	0.254	1
GPAA1	0.271545	0.356802	0.12	0.153	1
EPB41L5	0.271625	0.253504	0.105	0.132	1
YIPF5	0.271682	0.208543	0.098	0.122	1
TRAPPC2	0.271753	0.166778	0.179	0.218	1
TIMM44	0.272581	0.292503	0.09	0.114	1
CYB5D2	0.273837	0.829382	0.119	0.101	1
BCL7B	0.273929	0.319449	0.185	0.233	1
STMP1	0.27544	0.129167	0.307	0.373	1
PRDX4	0.275493	0.107518	0.098	0.122	1
RAPGEF5	0.275667	-0.130655	0.098	0.119	1
LAMP1	0.275763	0.150618	0.243	0.295	1
GSAP	0.275997	0.0091834	0.526	0.624	1
NRBF2	0.276267	0.0405995	0.186	0.225	1
CCDC112	0.276284	0.111423	0.142	0.174	1
AC009690.2	0.276554	0.327127	0.086	0.109	1
STX5	0.277457	0.112301	0.41	0.497	1
CCDC66	0.2775	0.0790126	0.252	0.301	1
GUCD1	0.277676	0.176113	0.278	0.342	1
LSM6	0.277889	0.173721	0.282	0.355	1
TMEM248	0.27791	0.188411	0.273	0.345	1
MTMR12	0.277946	0.234688	0.284	0.352	1
SMIM19	0.278727	0.183181	0.213	0.262	1
POC5	0.278828	0.134973	0.087	0.109	1
CNTNAP2	0.27956	0.275217	0.225	0.212	1
COX17	0.279719	0.12915	0.33	0.412	1
NDUFA1	0.280096	-0.0234276	0.507	0.645	1
MPG	0.280143	0.0641071	0.317	0.399	1
RCSD1	0.280833	-0.0504747	0.774	0.878	1
NUP107	0.281373	0.0401129	0.228	0.269	1
RWDD1	0.281423	-0.0385141	0.334	0.399	1
CCNDBP1	0.281541	0.167818	0.363	0.464	1
COX5A	0.281558	0.0224225	0.38	0.479	1
DENND10	0.282002	0.123635	0.082	0.104	1
LYRM2	0.282257	0.347598	0.185	0.231	1
AIMP2	0.283463	0.328538	0.079	0.101	1
TSTA3	0.284076	0.232139	0.158	0.194	1
PSMB10	0.284165	0.0901037	0.404	0.495	1
DENND6A-AS1	0.28471	0.00691886	0.087	0.109	1
CLK3	0.285358	0.228485	0.137	0.168	1
UBE2D1	0.285612	0.174454	0.146	0.179	1
DTNBP1	0.286271	0.109233	0.374	0.448	1
VPS45	0.286737	0.170488	0.125	0.153	1
CFL1	0.287026	0.103883	0.86	0.925	1
NDUFA5	0.287373	0.155807	0.315	0.389	1
SNHG19	0.287444	-0.0216091	0.101	0.124	1
VASP	0.28784	0.0303751	0.392	0.474	1
COX5B	0.287939	0.159362	0.615	0.663	1
EXOSC3	0.287961	0.145071	0.116	0.142	1
TRIM23	0.288755	0.36415	0.112	0.14	1
HHEX	0.288906	0.122146	0.325	0.399	1
AL162253.2	0.288994	0.0893441	0.211	0.254	1
ZNF345	0.289676	0.144227	0.082	0.104	1
ERG28	0.290145	0.116069	0.102	0.127	1
CEP295	0.29061	0.287975	0.138	0.171	1
DPM2	0.290738	0.179569	0.126	0.155	1
ATF7IP	0.29074	-0.136644	0.772	0.808	1
EIF3M	0.290842	0.168813	0.593	0.676	1
PRDX5	0.291792	0.0747272	0.441	0.565	1
MRPL27	0.293206	0.658044	0.196	0.189	1
AC073167.1	0.294016	0.298192	0.177	0.218	1
CLIC1	0.294176	-0.00846568	0.776	0.883	1
NDUFB10	0.294417	0.309918	0.431	0.49	1
DDX19B	0.295592	0.247501	0.15	0.187	1
ADPRHL2	0.296611	0.231623	0.132	0.163	1
ERGIC1	0.296717	0.0712987	0.38	0.464	1
IMMP1L	0.296751	-0.0445215	0.16	0.189	1
EXOSC1	0.297102	0.143719	0.182	0.22	1
SWI5	0.297305	0.114366	0.089	0.111	1
PLAC8	0.298035	0.11829	0.75	0.798	1
PSMC6	0.298217	0.182379	0.317	0.389	1
RFX1	0.298822	0.262619	0.124	0.153	1
CDIPT	0.298925	0.589488	0.127	0.111	1
WBP2	0.299804	0.29538	0.208	0.259	1
MTLN	0.300198	-0.0994083	0.16	0.189	1
ATP6V0A1	0.301463	-0.00380441	0.198	0.233	1
AC004797.1	0.302418	0.166181	0.306	0.373	1
NDUFB9	0.302834	0.300328	0.464	0.513	1
FAM215B	0.302881	0.236375	0.119	0.148	1
HAT1	0.303086	0.282577	0.183	0.225	1
AC007381.1	0.304308	0.788268	0.1	0.085	1
VPS25	0.306115	-0.0394712	0.089	0.109	1
OGFOD3	0.306436	0.0218767	0.081	0.101	1
LYAR	0.306541	0.219884	0.08	0.101	1
RBIS	0.306899	0.375224	0.477	0.547	1
RNASEH1-AS1	0.306905	0.0584637	0.094	0.117	1
MPHOSPH8	0.30717	0.219034	0.572	0.642	1
PSMG4	0.308461	0.109742	0.166	0.202	1
LARGE1	0.308998	-0.117856	0.554	0.588	1
NR3C2	0.309705	0.215228	0.283	0.262	1
UMPS	0.310372	0.217264	0.083	0.104	1
RBBP4	0.310939	0.036306	0.315	0.376	1
RPAIN	0.311816	0.0432224	0.262	0.313	1
LANCL2	0.311818	0.790789	0.108	0.093	1
PDHX	0.312087	0.14434	0.101	0.124	1
PSME1	0.3123	0.156273	0.656	0.744	1
DDX50	0.313054	0.142087	0.306	0.37	1
HMGN3	0.313675	0.311326	0.407	0.44	1
CASP4	0.314679	0.060131	0.388	0.472	1
GGPS1	0.314924	-0.130174	0.11	0.132	1
ATP8B1	0.315161	0.0507504	0.428	0.51	1
TRAPPC3	0.315192	0.142558	0.152	0.184	1
MDH2	0.315716	0.00985078	0.344	0.422	1
NAGLU	0.315922	0.754276	0.11	0.096	1
ZPR1	0.315929	0.0824939	0.118	0.142	1
NRDE2	0.316349	0.165226	0.111	0.135	1
SEC11C	0.316527	0.0609418	0.294	0.358	1
NEMF	0.316567	0.0377843	0.461	0.552	1
UNC119	0.316837	0.180393	0.171	0.207	1
C8orf33	0.316895	0.00977753	0.105	0.127	1
ANP32B	0.316919	0.0256541	0.627	0.754	1
SERTAD3	0.317745	-0.0318335	0.1	0.122	1
MFSD11	0.317917	0.0618832	0.127	0.153	1
NPM1	0.318644	0.0458471	0.936	0.966	1
NDUFAF2	0.318855	0.0193781	0.193	0.228	1
TSR2	0.318904	0.185863	0.184	0.225	1
GPR18	0.31894	0.168096	0.241	0.288	1
SRM	0.319489	0.258265	0.238	0.295	1
ARMCX6	0.319582	-0.0011697	0.149	0.179	1
AC023424.3	0.319821	0.238593	0.337	0.412	1
ORMDL2	0.319966	0.116495	0.119	0.142	1
DNAJB2	0.320538	0.138395	0.139	0.168	1
ORAI2	0.320598	0.0254518	0.422	0.508	1
IGKC	0.32326	0.094764	0.801	0.744	1
KATNAL1	0.323735	0.0263343	0.139	0.163	1
KTN1	0.324281	0.0117002	0.481	0.573	1
POLR3GL	0.324395	0.03809	0.309	0.37	1
NKAPD1	0.325029	0.41842	0.102	0.127	1
MED19	0.325055	0.361788	0.119	0.148	1
CROCC	0.325706	0.301707	0.337	0.425	1
ASCC2	0.326917	0.187617	0.183	0.223	1
MRPS15	0.326953	0.0715532	0.222	0.267	1
PRKAG1	0.327144	0.213592	0.191	0.231	1
UCKL1	0.327671	0.689485	0.141	0.13	1
RTCB	0.328107	0.121683	0.273	0.334	1
UFD1	0.328763	-0.0696976	0.193	0.228	1
HLA-DOB	0.329274	0.284692	0.433	0.474	1
SAP30L	0.329293	0.022827	0.089	0.109	1
RABL3	0.329422	0.126327	0.158	0.189	1
MYCBP2-AS1	0.329741	0.305852	0.205	0.251	1
SOD1	0.330205	-0.051615	0.564	0.671	1
MRTO4	0.330791	-0.0471465	0.112	0.135	1
PPAN	0.331091	0.0501732	0.099	0.122	1
CDC42SE1	0.331142	0.015423	0.423	0.518	1
ZFAND2A	0.33256	0.207155	0.123	0.15	1
STUB1	0.332768	0.158855	0.348	0.44	1
SELENOW	0.332802	0.154878	0.264	0.321	1
POLR2I	0.333256	-0.0310911	0.237	0.28	1
PHYKPL	0.333309	0.03217	0.38	0.459	1
LAMTOR2	0.333549	0.133646	0.265	0.324	1
MTHFS	0.334647	0.62258	0.173	0.163	1
BSCL2	0.335342	0.167274	0.086	0.106	1
DYNC1I2	0.33613	0.175456	0.25	0.308	1
GMPR2	0.336967	0.16102	0.128	0.155	1
CALM3	0.337211	0.223836	0.298	0.365	1
LRPAP1	0.337221	0.148801	0.323	0.394	1
HDGFL2	0.337507	0.283879	0.081	0.101	1
LAMTOR4	0.338077	0.115582	0.63	0.679	1
PGAM1	0.338656	0.197333	0.229	0.285	1
TMEM243	0.338707	0.164893	0.651	0.707	1
ZNF672	0.339339	0.327243	0.111	0.135	1
DUSP12	0.340444	0.300203	0.095	0.117	1
CERNA1	0.340864	0.255792	0.095	0.117	1
IER3IP1	0.343945	0.0549439	0.218	0.259	1
CNPPD1	0.344523	0.225079	0.187	0.228	1
HEXIM1	0.344697	0.231028	0.106	0.13	1
SGTA	0.347414	0.286958	0.081	0.101	1
TIMM10	0.347919	0.514557	0.234	0.233	1
WBP4	0.34804	0.217834	0.114	0.137	1
PRCC	0.348302	0.500444	0.113	0.14	1
TRAF6	0.348529	0.274071	0.103	0.127	1
PLD3	0.349042	0.224182	0.113	0.137	1
MCRIP1	0.349101	0.193465	0.232	0.282	1
SNRPF	0.349519	0.281813	0.412	0.456	1
TAPT1	0.34958	0.0067271	0.422	0.492	1
NDUFS3	0.3496	0.155538	0.211	0.254	1
ELP6	0.350762	0.0930933	0.119	0.142	1
TMEM134	0.351338	0.434184	0.333	0.352	1
TMEM70	0.351902	0.649941	0.131	0.119	1
NOL7	0.352154	0.0497131	0.453	0.541	1
UCP2	0.353684	0.187063	0.698	0.782	1
CALM2	0.354295	0.100152	0.78	0.858	1
SCAND1	0.355905	0.055834	0.396	0.482	1
STMN3	0.356038	0.380453	0.164	0.15	1
CEBPB	0.356155	0.00468927	0.255	0.303	1
GFER	0.35639	0.114998	0.103	0.124	1
YARS2	0.356545	0.226253	0.111	0.135	1
BUB3	0.357029	0.111221	0.27	0.329	1
RNASEH1	0.357745	0.202161	0.121	0.148	1
PPP1R10	0.35836	0.129661	0.417	0.516	1
SMIM20	0.358892	0.28409	0.235	0.288	1
ATG16L2	0.359399	0.139935	0.285	0.35	1
EIF5A	0.360209	0.0707779	0.471	0.598	1
NDUFB2	0.360283	0.0475333	0.482	0.609	1
TBC1D10C	0.360344	0.108135	0.474	0.598	1
PSMD3	0.360765	0.322312	0.159	0.194	1
MRPS34	0.361318	0.0808073	0.313	0.381	1
AC243960.1	0.362369	0.0943308	0.24	0.277	1
NCSTN	0.362942	0.211171	0.089	0.109	1
ANAPC13	0.363605	-0.0983508	0.113	0.132	1
TMEM223	0.363837	0.0819237	0.128	0.153	1
RHOA	0.364459	-0.00159202	0.747	0.842	1
CBLB	0.364976	-0.148263	0.464	0.516	1
AC026347.1	0.365445	0.828025	0.128	0.117	1
MYL12B	0.365483	-0.0461158	0.688	0.811	1
GNPAT	0.365779	0.110757	0.159	0.189	1
AC023389.1	0.366385	-0.0324552	0.099	0.119	1
NUTF2	0.36642	0.278108	0.16	0.194	1
UQCR11	0.36676	0.224236	0.55	0.645	1
RABIF	0.366887	-0.224129	0.135	0.158	1
TMUB1	0.366892	0.339453	0.164	0.199	1
PGRMC2	0.367139	0.218161	0.118	0.142	1
NDRG1	0.367405	0.175062	0.098	0.119	1
SLC2A11	0.367563	0.34019	0.093	0.114	1
PTRH2	0.368026	0.24514	0.133	0.161	1
IER5	0.368751	0.160647	0.531	0.632	1
ZNF880	0.369376	0.259843	0.119	0.142	1
UBL5	0.371258	0.0603198	0.605	0.699	1
WDR54	0.371873	0.145238	0.1	0.122	1
TP53TG1	0.372723	0.0789481	0.128	0.15	1
ZNF428	0.372802	0.0818795	0.197	0.231	1
TRAK2	0.374048	0.388441	0.295	0.298	1
WDR73	0.374646	0.296727	0.123	0.15	1
UROS	0.375141	0.113256	0.127	0.153	1
HSD17B11	0.375804	0.0514336	0.319	0.376	1
HEIH	0.376005	0.0864482	0.189	0.223	1
TPGS1	0.376088	0.236485	0.107	0.13	1
HLA-A	0.376163	0.0939172	0.959	0.99	1
CGGBP1	0.376167	0.116697	0.39	0.474	1
TSPAN13	0.378324	0.329519	0.327	0.332	1
APOBEC3C	0.378496	0.140083	0.264	0.313	1
LAMTOR5	0.379019	-0.0556939	0.543	0.645	1
MRPL52	0.379031	0.300471	0.359	0.373	1
NOC2L	0.379319	0.230795	0.161	0.192	1
ST3GAL2	0.379621	0.396254	0.103	0.124	1
AC026202.2	0.37995	0.458232	0.127	0.114	1
RFX3-AS1	0.380545	0.118159	0.161	0.189	1
ZNF836	0.382239	0.126993	0.095	0.114	1
TBCC	0.382386	0.580695	0.192	0.189	1
AL161725.1	0.382731	0.197407	0.142	0.171	1
THOC7	0.383015	0.186705	0.263	0.324	1
SQLE	0.383102	0.420546	0.11	0.135	1
MHENCR	0.3848	0.276702	0.208	0.254	1
PFKP	0.38603	0.573319	0.161	0.15	1
DYNLL2	0.387222	0.345298	0.128	0.155	1
MRPL4	0.387575	0.228871	0.169	0.202	1
TERF2IP	0.388144	0.0608418	0.49	0.583	1
KLF9	0.388162	0.23243	0.199	0.241	1
RAB5C	0.388738	0.219252	0.355	0.446	1
NDUFS7	0.389136	0.42426	0.308	0.329	1
EFL1	0.389382	0.0527182	0.153	0.179	1
SLC25A19	0.38979	0.416921	0.082	0.101	1
UBA6-AS1	0.390021	-0.0240722	0.118	0.137	1
MCTS1	0.390212	0.222574	0.25	0.306	1
RPA3	0.390665	0.37032	0.367	0.391	1
AC008875.3	0.391064	0.289257	0.132	0.158	1
ZNRD1	0.391737	0.284981	0.227	0.277	1
RNF187	0.392232	0.271784	0.166	0.199	1
E2F4	0.392673	0.179293	0.101	0.122	1
NELFA	0.392775	-0.000191982	0.107	0.127	1
AK6	0.393004	0.395193	0.132	0.161	1
IQCN	0.393365	0.618982	0.199	0.197	1
COX7B	0.395076	0.0445426	0.461	0.567	1
ZNF302	0.396749	0.468918	0.209	0.205	1
MRPL38	0.396889	0.116651	0.179	0.21	1
CASD1	0.397042	0.220184	0.196	0.233	1
NUDC	0.39781	0.204225	0.321	0.404	1
CZIB	0.398017	0.187197	0.131	0.155	1
ZNF831	0.398589	0.27586	0.152	0.137	1
COPS9	0.39896	0.131325	0.347	0.433	1
USP53	0.399206	0.473946	0.212	0.205	1
ZNF107	0.399532	0.128805	0.344	0.412	1
MAGOHB	0.400042	0.267716	0.125	0.153	1
MAP9	0.400098	0.25602	0.111	0.132	1
ACAP1	0.400626	0.00131458	0.486	0.593	1
COMMD3	0.401492	0.145602	0.254	0.306	1
SNRPN	0.401548	0.12153	0.378	0.461	1
ZBP1	0.402063	0.121526	0.189	0.22	1
NDUFA3	0.402654	0.243702	0.363	0.461	1
CIR1	0.403323	0.0646783	0.397	0.477	1
C16orf54	0.403931	0.462889	0.14	0.168	1
LMAN2	0.404098	0.219457	0.329	0.415	1
EBPL	0.404152	0.426063	0.176	0.166	1
C6orf226	0.404582	0.518567	0.105	0.093	1
RGS19	0.404707	0.124414	0.404	0.497	1
GTPBP6	0.405597	0.314525	0.213	0.259	1
CSK	0.405999	0.063462	0.455	0.565	1
ZSCAN16-AS1	0.40635	0.188705	0.158	0.187	1
TEFM	0.406864	0.339111	0.129	0.155	1
MRPL11	0.407876	0.227154	0.262	0.262	1
FUOM	0.409279	0.306676	0.086	0.104	1
LINC00910	0.410167	0.226848	0.296	0.352	1
CYB5R1	0.410327	0.271722	0.097	0.117	1
GADD45GIP1	0.411232	0.207105	0.384	0.409	1
UBE2J1	0.412547	0.0421003	0.443	0.531	1
ZNF296	0.413518	0.267354	0.093	0.111	1
ANKRA2	0.413785	0.222505	0.122	0.145	1
CFAP20	0.41388	0.310268	0.103	0.124	1
MPDU1	0.413911	0.298977	0.095	0.114	1
PSMB4	0.414003	0.0389027	0.337	0.407	1
CUTA	0.41513	0.103763	0.433	0.531	1
RNF34	0.415141	0.330084	0.274	0.345	1
TSR3	0.415935	0.0375286	0.225	0.262	1
H2AFJ	0.41596	0.818929	0.137	0.13	1
MLF2	0.41611	0.252057	0.212	0.254	1
TARSL2	0.41628	0.13932	0.214	0.249	1
CDKN2D	0.417374	0.131574	0.381	0.464	1
NSUN5	0.417792	0.230785	0.173	0.207	1
ATP5MC3	0.417855	0.0750615	0.463	0.573	1
ZNF83	0.418187	0.110073	0.275	0.324	1
PSMD8	0.418427	0.22327	0.44	0.482	1
FAM169A	0.419209	0.084572	0.1	0.119	1
MARCH3	0.419376	0.0190622	0.447	0.508	1
TUBA1C	0.419725	0.259118	0.128	0.153	1
COG2	0.419993	0.31285	0.103	0.124	1
RHOG	0.421664	0.140886	0.245	0.29	1
PEBP1	0.42185	0.0537815	0.529	0.637	1
WARS	0.421969	0.105979	0.087	0.104	1
GNB2	0.422076	0.113617	0.314	0.378	1
AKR1B1	0.422269	0.287305	0.175	0.21	1
SEPHS1	0.423314	0.245413	0.096	0.114	1
AC006059.1	0.424187	0.303715	0.129	0.153	1
NOA1	0.424718	0.126719	0.13	0.153	1
C8orf76	0.425999	0.332721	0.123	0.148	1
PFN1	0.427376	0.12616	0.808	0.881	1
ZNF274	0.427793	0.251029	0.229	0.275	1
SAAL1	0.42808	0.188162	0.084	0.101	1
PRDX2	0.428474	0.371113	0.317	0.332	1
PLEKHJ1	0.428504	0.191445	0.316	0.389	1
UFC1	0.428861	0.257246	0.453	0.516	1
CDKN2AIPNL	0.429389	0.29765	0.115	0.137	1
LYRM1	0.429655	0.326892	0.164	0.197	1
RPL7L1	0.430076	0.316209	0.295	0.303	1
ZNF160	0.430952	0.254854	0.192	0.231	1
MRPL15	0.43112	0.0384193	0.136	0.158	1
SIRT7	0.431155	0.256854	0.21	0.254	1
BCL7C	0.431549	0.139849	0.273	0.326	1
MED11	0.433911	0.136321	0.167	0.194	1
RIOK2	0.433937	0.165873	0.096	0.114	1
UBASH3B	0.434061	0.47118	0.11	0.098	1
POLR3D	0.434148	0.264186	0.084	0.101	1
KIAA1143	0.434189	0.221377	0.167	0.199	1
SCRN3	0.434927	0.0264974	0.085	0.101	1
PNKP	0.435681	0.14101	0.238	0.282	1
COQ4	0.436926	0.215058	0.107	0.127	1
FBXO4	0.437334	0.214257	0.095	0.111	1
HAUS6	0.439228	0.0509617	0.084	0.101	1
PQBP1	0.439243	0.437714	0.21	0.207	1
OFD1	0.439299	0.0329228	0.442	0.513	1
RCAN3	0.439436	0.468467	0.167	0.199	1
MRPS14	0.439716	0.3285	0.135	0.161	1
MTHFR	0.439884	0.439943	0.099	0.119	1
PRELID3B	0.440594	0.278362	0.12	0.142	1
MRPL57	0.441528	0.0973885	0.273	0.324	1
SELENOK	0.441708	0.0754428	0.394	0.477	1
GUK1	0.442695	0.286337	0.444	0.518	1
SMIM4	0.443032	0.326876	0.142	0.171	1
MACROD2	0.443447	-0.110328	0.299	0.334	1
CCNC	0.444078	0.351566	0.227	0.275	1
RNF2	0.44495	0.309136	0.112	0.132	1
NSMCE1	0.445122	0.215528	0.236	0.28	1
TCEAL4	0.445175	0.118488	0.106	0.124	1
AMDHD2	0.447508	0.441081	0.083	0.101	1
PCBD2	0.447975	0.0550194	0.17	0.194	1
SMIM30	0.449314	0.240817	0.11	0.13	1
CCDC59	0.451527	0.200627	0.369	0.448	1
SIPA1L1	0.451637	0.0651651	0.728	0.826	1
POLR3K	0.45167	0.329849	0.149	0.176	1
PYCARD	0.452172	0.177569	0.325	0.391	1
AC025159.1	0.452474	0.338054	0.172	0.205	1
RINL	0.452477	0.197812	0.171	0.199	1
DDA1	0.452699	0.166484	0.114	0.135	1
MRPL12	0.452785	0.39101	0.118	0.14	1
SHMT2	0.454183	0.237645	0.209	0.246	1
TMEM126B	0.454394	0.100034	0.146	0.168	1
DPH5	0.454509	0.306075	0.178	0.212	1
C18orf21	0.454795	0.209161	0.088	0.104	1
SIDT2	0.455587	0.493252	0.246	0.246	1
NDUFS5	0.455815	0.219205	0.402	0.438	1
IFT57	0.456574	0.229844	0.543	0.604	1
C15orf40	0.457597	0.103415	0.158	0.181	1
MIA2	0.458068	0.260759	0.315	0.386	1
C19orf53	0.458291	0.189992	0.544	0.63	1
SAT2	0.458413	0.187556	0.234	0.277	1
URM1	0.45856	0.543801	0.217	0.22	1
ELOB	0.459005	0.209891	0.59	0.699	1
INO80C	0.459541	0.395523	0.098	0.117	1
RCN2	0.459928	0.359566	0.349	0.368	1
SGO1-AS1	0.460012	-0.283364	0.192	0.21	1
ZHX3	0.46061	0.380283	0.185	0.174	1
AC006230.1	0.461286	0.232153	0.154	0.179	1
CLCN4	0.46451	-0.0820167	0.108	0.124	1
RNASET2	0.464756	-0.00253839	0.73	0.837	1
GRHPR	0.465795	0.166731	0.2	0.236	1
AZI2	0.466919	0.142428	0.088	0.104	1
FAM104A	0.467335	0.23043	0.132	0.155	1
PPIB	0.46781	-0.0115558	0.514	0.609	1
ZNF493	0.469125	0.330873	0.136	0.161	1
FRAT2	0.469249	0.104039	0.091	0.106	1
YBEY	0.469594	0.395853	0.134	0.161	1
RPP21	0.46963	0.355864	0.196	0.236	1
RB1	0.46972	0.0650367	0.668	0.756	1
CTDNEP1	0.470161	0.178596	0.272	0.321	1
DEDD2	0.471888	0.237978	0.167	0.197	1
MMD	0.472412	0.691159	0.111	0.104	1
AC080162.1	0.472749	0.551368	0.088	0.106	1
HNRNPA0	0.472779	0.0524552	0.462	0.56	1
LRCH4	0.472892	0.34421	0.127	0.15	1
PDRG1	0.473659	0.374351	0.133	0.158	1
TRAF3IP2-AS1	0.474637	0.222382	0.167	0.197	1
ISCA2	0.474938	0.224447	0.144	0.171	1
AC011603.2	0.475434	0.202409	0.122	0.142	1
OARD1	0.476459	0.0788989	0.256	0.295	1
CHCHD1	0.476955	0.196767	0.204	0.238	1
AC018816.1	0.47745	0.265441	0.152	0.176	1
LDHA	0.477621	0.225058	0.352	0.43	1
MDH1	0.477932	0.104177	0.318	0.383	1
PYURF	0.478001	0.084187	0.287	0.334	1
Z93241.1	0.478301	0.454556	0.091	0.109	1
TP53INP1	0.478722	0.465653	0.32	0.342	1
ARPC4	0.47954	0.114364	0.429	0.528	1
LYPLA2	0.479698	0.167057	0.102	0.119	1
KIN	0.480345	0.246753	0.162	0.189	1
METTL5	0.480632	0.25336	0.228	0.269	1
LINC02256	0.480968	0.154705	0.109	0.127	1
ARMH4	0.481067	0.361951	0.112	0.132	1
AC005480.1	0.481536	0.150063	0.102	0.119	1
RNASEH2C	0.481571	0.329844	0.357	0.383	1
CHID1	0.483157	0.329824	0.092	0.109	1
AIMP1	0.483999	0.270193	0.34	0.42	1
FLAD1	0.484466	0.170999	0.089	0.104	1
MIEN1	0.485276	0.165668	0.245	0.293	1
CNIH1	0.486805	0.185788	0.209	0.244	1
CREB3L2	0.48805	0.46283	0.168	0.163	1
TRMU	0.488584	0.453121	0.095	0.111	1
NIBAN3	0.488753	0.0846498	0.795	0.821	1
SNX11	0.489149	0.293706	0.106	0.124	1
OXLD1	0.490736	0.47051	0.174	0.168	1
PSMD9	0.491505	0.110659	0.241	0.282	1
MED7	0.492055	0.264932	0.093	0.109	1
PSMB1	0.493348	0.201851	0.519	0.604	1
SPAG1	0.493728	0.641531	0.188	0.189	1
ZBTB8OS	0.494731	0.311483	0.3	0.373	1
ATP5PF	0.49507	0.156836	0.52	0.601	1
SLC39A1	0.495233	0.171599	0.105	0.122	1
ARPC5L	0.49533	0.241933	0.318	0.389	1
TMEM258	0.498174	0.210331	0.479	0.536	1
EIF1B	0.49842	0.114535	0.455	0.57	1
MRPL47	0.498564	0.185555	0.158	0.184	1
TMEM263	0.501119	0.184906	0.165	0.192	1
EBP	0.501524	0.29803	0.133	0.155	1
ITGAE	0.501734	0.109308	0.321	0.381	1
AP001011.1	0.50182	0.104002	0.562	0.676	1
SF3B4	0.502488	0.13839	0.094	0.109	1
AURKAIP1	0.502882	0.0915051	0.35	0.425	1
C1D	0.503409	0.194763	0.255	0.303	1
BORCS6	0.503698	0.239339	0.108	0.124	1
SGCE	0.503831	0.11532	0.144	0.166	1
TFEB	0.504137	0.148573	0.383	0.466	1
HLA-E	0.504247	0.0507739	0.947	0.987	1
ATP5IF1	0.505538	0.147949	0.549	0.619	1
COPS5	0.506602	0.268196	0.246	0.295	1
TPST1	0.506774	0.520522	0.228	0.231	1
PIK3CB	0.508631	0.129423	0.139	0.158	1
ZNF524	0.50881	0.368469	0.153	0.181	1
COMMD5	0.509036	0.1771	0.123	0.142	1
AC138123.1	0.50918	0.468438	0.129	0.122	1
POLR2G	0.510238	0.139165	0.254	0.295	1
CFAP298	0.510349	0.197284	0.163	0.189	1
APH1B	0.510987	0.221636	0.164	0.189	1
MRPL21	0.51158	0.534685	0.196	0.199	1
BRCC3	0.513144	0.381735	0.109	0.127	1
CAMK2D	0.515459	-4.04606e-05	0.75	0.751	1
CSNK2B	0.515902	0.384563	0.357	0.407	1
ARAF	0.516223	0.366092	0.112	0.132	1
ABL2	0.516552	0.0260428	0.138	0.155	1
STMN1	0.517529	0.492898	0.156	0.15	1
POLE4	0.518055	0.122885	0.342	0.402	1
SMIM26	0.518797	0.300075	0.376	0.415	1
ATP5PD	0.518934	0.173523	0.372	0.456	1
SVIP	0.519003	0.391927	0.275	0.288	1
ZNF565	0.519184	0.365987	0.141	0.163	1
TGS1	0.520052	0.306118	0.252	0.301	1
TENT5A	0.520084	-0.081496	0.129	0.148	1
SUMO1	0.523233	0.0908883	0.422	0.523	1
CARHSP1	0.523728	0.395333	0.248	0.249	1
CIB1	0.524006	0.300058	0.505	0.573	1
AGPAT2	0.524046	0.44964	0.119	0.14	1
GPATCH4	0.526598	0.256375	0.128	0.148	1
DYNLRB1	0.527434	0.360317	0.377	0.425	1
ARF6	0.530038	0.113215	0.428	0.518	1
SURF1	0.530397	0.309824	0.29	0.301	1
PSMB7	0.53074	0.137114	0.356	0.435	1
UNC93B1	0.531064	0.149433	0.303	0.358	1
FKBP1A	0.531473	0.0817363	0.349	0.422	1
RPL26L1	0.534705	0.235255	0.101	0.117	1
SNAPIN	0.535001	0.000733369	0.11	0.124	1
SLC16A4	0.535798	0.278646	0.125	0.117	1
FAM200A	0.537269	0.336699	0.086	0.101	1
ROMO1	0.537363	0.486649	0.247	0.259	1
PSMC3	0.537938	0.298418	0.168	0.197	1
FNIP1	0.538278	0.152933	0.478	0.562	1
ETFB	0.538608	0.112694	0.3	0.35	1
TINF2	0.538816	0.22441	0.191	0.22	1
HCG17	0.539793	0.205283	0.1	0.114	1
UGT8	0.540483	0.262808	0.103	0.119	1
CIAO1	0.54077	0.294917	0.234	0.275	1
MTO1	0.541265	0.370092	0.154	0.179	1
GGCT	0.541787	0.532661	0.142	0.137	1
TBC1D1	0.542111	0.0117087	0.446	0.508	1
MED30	0.543002	0.314768	0.253	0.308	1
EAPP	0.54312	0.143589	0.438	0.526	1
RPP38	0.543797	0.173404	0.202	0.233	1
ZNF266	0.544374	0.41567	0.139	0.163	1
LINC02422	0.545458	0.203972	0.245	0.282	1
DDX18	0.545673	0.2451	0.43	0.474	1
PSMC5	0.545848	0.123195	0.345	0.417	1
S1PR4	0.546121	0.0831507	0.49	0.562	1
SURF2	0.546921	0.161799	0.106	0.122	1
SERPINB9	0.547298	0.177909	0.348	0.412	1
GEMIN6	0.547676	0.209931	0.104	0.119	1
LINC01138	0.548077	0.189408	0.253	0.293	1
HIBADH	0.551991	0.00269262	0.141	0.158	1
NUDCD2	0.552149	0.276969	0.171	0.199	1
DDRGK1	0.553189	0.18623	0.164	0.189	1
LILRB1	0.553998	0.27632	0.164	0.192	1
TIMM8B	0.554381	0.239644	0.204	0.233	1
RNPEPL1	0.555186	0.188138	0.241	0.282	1
ZNF718	0.555469	0.440654	0.163	0.192	1
SNAPC5	0.557047	0.322619	0.156	0.181	1
UQCRH	0.557455	0.0467999	0.757	0.834	1
MGAT5	0.557731	-0.0267243	0.728	0.762	1
TMEM160	0.557893	0.329442	0.321	0.347	1
GAB1	0.557904	0.305639	0.296	0.298	1
NDUFC1	0.558392	0.103143	0.3	0.347	1
DHRS7B	0.558428	0.00944908	0.102	0.114	1
ZNF688	0.558445	0.254194	0.118	0.135	1
ICA1L	0.561446	0.168517	0.172	0.194	1
CENPP	0.56161	0.189923	0.1	0.091	1
CD53	0.561854	0.0903346	0.808	0.878	1
SLC25A45	0.561958	0.183522	0.173	0.197	1
NTHL1	0.561976	0.245858	0.101	0.117	1
HDHD3	0.563983	0.0944955	0.107	0.122	1
YPEL3	0.564251	0.176282	0.497	0.56	1
AC087239.1	0.565397	0.750472	0.132	0.13	1
AP002387.2	0.566638	-0.0269579	0.09	0.101	1
LAMTOR1	0.567292	0.0876987	0.463	0.562	1
ANKRD49	0.567513	0.393289	0.238	0.246	1
MRPS24	0.567883	0.149187	0.334	0.396	1
MAP4K3-DT	0.568275	0.472986	0.106	0.098	1
PSMF1	0.569124	0.153002	0.315	0.373	1
XPNPEP1	0.569303	0.281103	0.09	0.104	1
IMP4	0.569599	0.476113	0.219	0.225	1
FKBP8	0.569679	0.171295	0.359	0.427	1
MRPL24	0.56969	0.106471	0.117	0.132	1
SNRPC	0.570398	0.38849	0.322	0.36	1
ADPRM	0.570756	0.645456	0.104	0.098	1
DPM3	0.570774	0.275859	0.148	0.168	1
RNH1	0.571322	0.102122	0.37	0.44	1
UBC	0.574785	0.0776208	0.964	0.987	1
TMEM203	0.576018	0.147349	0.186	0.212	1
TPRKB	0.576421	0.302744	0.199	0.231	1
TCF25	0.576721	0.216869	0.551	0.632	1
PPIL3	0.577698	0.0763977	0.178	0.202	1
C19orf25	0.578109	0.326428	0.229	0.269	1
AP002336.2	0.578294	0.248888	0.14	0.158	1
AC007952.4	0.578448	0.652789	0.302	0.329	1
PIN1	0.578715	0.450811	0.238	0.249	1
COPS6	0.578883	0.270465	0.263	0.316	1
SAT1	0.578978	0.0429118	0.694	0.741	1
SF3B6	0.57928	0.131787	0.424	0.518	1
COMMD8	0.580048	0.270688	0.181	0.207	1
CSKMT	0.580201	0.387082	0.144	0.14	1
SRSF2	0.580236	0.131431	0.43	0.526	1
RETREG1	0.580654	0.471896	0.114	0.106	1
PDE7B	0.580849	0.00691198	0.161	0.176	1
AKR7A2	0.582096	0.263164	0.207	0.241	1
TRAPPC2B	0.585357	0.336691	0.13	0.15	1
ARMH1	0.585446	0.360445	0.121	0.14	1
AC092338.3	0.585475	0.351587	0.093	0.106	1
ARHGAP1	0.585692	0.0965065	0.112	0.127	1
CLEC2D	0.585693	0.0770397	0.616	0.681	1
MVD	0.587395	0.495582	0.119	0.114	1
COX6A1	0.587934	0.0662424	0.54	0.666	1
REXO4	0.587966	0.429608	0.14	0.135	1
HSPBAP1	0.588459	0.312542	0.141	0.161	1
SFMBT1	0.590132	0.12055	0.314	0.355	1
HTRA2	0.591277	0.344767	0.12	0.137	1
POLR2L	0.591594	0.291575	0.392	0.44	1
MEF2C-AS1	0.592569	0.0425625	0.261	0.282	1
FCGRT	0.592926	0.074766	0.166	0.184	1
SIPA1	0.593589	0.169628	0.327	0.383	1
SLC25A5	0.593838	0.0464755	0.604	0.707	1
RBMX	0.594627	0.0656106	0.528	0.611	1
NCK2	0.595884	0.156074	0.557	0.622	1
DBI	0.595994	0.178415	0.538	0.632	1
KIAA0040	0.596497	0.16825	0.309	0.36	1
ANAPC15	0.597018	0.293527	0.12	0.137	1
MAGOH	0.597535	0.169814	0.34	0.404	1
C9orf16	0.598176	0.220056	0.495	0.591	1
MRPS2	0.598308	0.165745	0.103	0.117	1
LCN10	0.598716	0.381153	0.089	0.104	1
PRR7	0.598731	0.546983	0.128	0.124	1
DGCR6L	0.599115	0.356544	0.104	0.119	1
ARL11	0.599587	0.384334	0.115	0.132	1
MARCH9	0.600766	0.477211	0.261	0.28	1
AC022182.1	0.601689	0.150908	0.206	0.231	1
ALOX12-AS1	0.602853	-0.00886049	0.173	0.189	1
FCRLA	0.605703	0.239445	0.376	0.409	1
COPE	0.6063	0.0433227	0.511	0.614	1
TRAPPC4	0.609996	0.335612	0.179	0.176	1
ACAT2	0.610112	0.14543	0.103	0.117	1
KRR1	0.611605	0.316	0.291	0.355	1
PGM2L1	0.61319	0.278061	0.091	0.104	1
MYL6B	0.613432	0.593769	0.103	0.098	1
CD72	0.614503	0.307716	0.424	0.464	1
KLF3	0.615032	0.295615	0.317	0.383	1
CHCHD10	0.615132	0.11365	0.54	0.648	1
AC092652.2	0.616399	0.27547	0.12	0.137	1
U2AF1L4	0.61765	0.617059	0.15	0.15	1
GAPT	0.618822	0.112513	0.412	0.482	1
TIMM17B	0.620577	0.370393	0.183	0.181	1
FAM204A	0.621701	0.178238	0.298	0.347	1
GALM	0.621748	0.515682	0.146	0.171	1
NDUFA12	0.623295	0.215796	0.371	0.409	1
RPP25L	0.623408	0.04102	0.12	0.132	1
ZNF75A	0.624346	0.23982	0.185	0.212	1
SREBF2-AS1	0.624626	0.347018	0.089	0.101	1
TGFBR2	0.625228	0.0207221	0.603	0.676	1
SCAMP4	0.625564	0.48557	0.113	0.13	1
AC114760.2	0.626637	0.386996	0.278	0.295	1
C14orf119	0.626918	0.184163	0.163	0.181	1
BCL7A	0.627577	0.300847	0.306	0.316	1
BRIX1	0.627922	0.607394	0.207	0.218	1
MRPL2	0.628515	0.176333	0.099	0.111	1
DDOST	0.628605	0.244772	0.273	0.321	1
HMGB1	0.630347	0.0900665	0.897	0.959	1
SLC25A1	0.630568	0.371107	0.109	0.124	1
C1orf112	0.634469	-0.0748143	0.111	0.122	1
LAIR1	0.63571	0.256953	0.198	0.225	1
KDELR2	0.636848	0.0644286	0.188	0.212	1
MED8	0.637587	0.254527	0.101	0.114	1
ZNF821	0.638357	0.453554	0.216	0.22	1
C12orf65	0.638423	0.384392	0.19	0.192	1
POLM	0.638484	0.327927	0.187	0.215	1
TNFRSF14	0.639399	0.244308	0.401	0.456	1
FAM200B	0.639707	0.244904	0.134	0.15	1
TSPO	0.642419	-0.00236404	0.421	0.474	1
NIFK-AS1	0.642511	-0.114194	0.092	0.101	1
PIK3IP1-AS1	0.642916	0.206302	0.114	0.127	1
CIAO2A	0.643039	0.131141	0.312	0.363	1
ELP5	0.643894	0.386585	0.15	0.171	1
BSG	0.644549	0.248424	0.254	0.298	1
STK4	0.644829	0.0381044	0.75	0.785	1
RPS19BP1	0.644886	0.143649	0.341	0.407	1
ARL2BP	0.645021	0.131647	0.182	0.202	1
CD38	0.645133	0.311069	0.17	0.166	1
TTC9	0.645417	0.335911	0.204	0.205	1
TXN2	0.646122	0.212343	0.232	0.267	1
FAM98C	0.64631	0.255443	0.09	0.101	1
PEX16	0.646366	0.556176	0.214	0.225	1
DBNL	0.647359	0.204776	0.442	0.482	1
CHKB	0.648212	0.375667	0.249	0.29	1
ZNF136	0.649161	0.180691	0.125	0.14	1
CHMP5	0.650043	0.413299	0.222	0.231	1
INO80E	0.65119	0.433023	0.116	0.132	1
LINC00909	0.652785	0.646628	0.114	0.111	1
TOMM5	0.653383	0.285731	0.395	0.456	1
C11orf24	0.653713	0.0530768	0.108	0.119	1
AHCY	0.653732	0.233587	0.104	0.117	1
TRMT112	0.653776	0.125493	0.57	0.655	1
RBM8A	0.65409	0.266583	0.414	0.477	1
BUD23	0.654778	0.216498	0.284	0.329	1
CAPZA1	0.654953	0.082782	0.554	0.645	1
ATF4	0.655814	0.285036	0.342	0.37	1
RPUSD3	0.656131	0.418614	0.108	0.122	1
LSM2	0.656158	0.155312	0.348	0.415	1
NUDT16L1	0.656423	0.227718	0.204	0.231	1
RNMT	0.65736	0.0990618	0.416	0.487	1
AC097376.3	0.658212	0.243224	0.199	0.223	1
SAR1B	0.658319	0.222777	0.146	0.163	1
CHMP4A	0.659961	0.201335	0.445	0.523	1
DERL3	0.660472	0.610343	0.121	0.119	1
AC009107.2	0.660976	0.514143	0.11	0.106	1
NHP2	0.661768	0.286566	0.289	0.306	1
TMEM109	0.662475	0.636651	0.172	0.176	1
HNRNPDL	0.663118	0.134738	0.709	0.788	1
DNAJC17	0.663197	0.509213	0.11	0.106	1
CCND3	0.663542	0.076011	0.809	0.894	1
SIRT3	0.664077	0.3464	0.095	0.106	1
ZNHIT3	0.665536	0.214174	0.253	0.293	1
FOXO1	0.665953	-0.0959213	0.644	0.694	1
AL662844.4	0.666692	0.0789805	0.177	0.192	1
LINC01800	0.666774	0.314869	0.09	0.101	1
AFF4	0.667858	0.0159475	0.593	0.655	1
C1orf162	0.668567	0.100325	0.411	0.469	1
FBXW5	0.669069	0.359162	0.2	0.233	1
SNHG16	0.669221	0.266399	0.193	0.22	1
GRAP2	0.670547	0.580016	0.17	0.174	1
PTPN7	0.670884	0.549182	0.107	0.104	1
DNAJC4	0.671534	0.22627	0.249	0.282	1
PHACTR1	0.671649	-0.0014859	0.312	0.352	1
SERPINB9P1	0.67192	0.365617	0.196	0.225	1
ATP6V0E1	0.673254	0.130593	0.681	0.803	1
THAP7	0.674628	0.37375	0.131	0.148	1
RRAGA	0.675477	0.258876	0.146	0.163	1
UBE2B	0.676163	0.176398	0.456	0.554	1
SIVA1	0.676337	0.243707	0.346	0.378	1
THAP11	0.678438	0.492612	0.15	0.15	1
MRPS21	0.679054	0.223563	0.444	0.497	1
B2M	0.679581	-0.0241472	0.999	1	1
DTX3L	0.682775	0.365029	0.104	0.117	1
SNRNP27	0.683116	0.35138	0.141	0.158	1
YIPF6	0.683267	0.330264	0.111	0.124	1
CHCHD5	0.683634	0.19721	0.175	0.194	1
ZDHHC24	0.685246	0.209377	0.156	0.174	1
TSTD3	0.685677	0.440839	0.161	0.181	1
SPOCK2	0.687374	0.246907	0.211	0.238	1
MRPS18B	0.688046	0.290091	0.216	0.244	1
TMEM141	0.688338	0.282649	0.17	0.192	1
OCIAD2	0.68916	0.265528	0.308	0.329	1
SLC38A2	0.69074	0.128769	0.428	0.503	1
GABPB1	0.692156	0.409823	0.228	0.262	1
PTPN6	0.694409	0.049541	0.577	0.705	1
DCTPP1	0.694776	0.423177	0.216	0.228	1
DUSP1	0.69517	-0.023849	0.858	0.883	1
BCCIP	0.695731	0.467357	0.206	0.241	1
MRPS18C	0.697109	0.2179	0.269	0.306	1
TMEM11	0.698454	0.379679	0.097	0.109	1
AL139246.5	0.698515	0.358198	0.113	0.127	1
SUCLG1	0.698647	0.24989	0.237	0.272	1
CCDC32	0.699057	0.170824	0.372	0.43	1
UQCRQ	0.699932	0.303398	0.337	0.373	1
LINC01504	0.70071	0.51484	0.097	0.109	1
DNAH11	0.701072	0.0836423	0.11	0.104	1
RSBN1	0.702571	0.376902	0.274	0.298	1
AC011476.3	0.703513	0.450965	0.129	0.145	1
ACYP1	0.70359	0.133086	0.114	0.124	1
TSPAN3	0.70389	0.0837518	0.411	0.474	1
CCDC71L	0.705079	0.338736	0.098	0.109	1
BIN1	0.706347	0.164931	0.384	0.451	1
CD180	0.706929	0.102126	0.28	0.316	1
AC068888.1	0.707951	0.386277	0.098	0.109	1
RWDD3	0.709097	0.387201	0.215	0.246	1
GPR160	0.710694	0.520585	0.23	0.246	1
NDUFS2	0.711192	0.298027	0.219	0.251	1
OXA1L	0.712005	0.614037	0.207	0.223	1
CKS1B	0.713695	0.295719	0.153	0.153	1
TRPT1	0.713733	0.311594	0.098	0.109	1
C2orf81	0.71392	0.266058	0.119	0.114	1
PPA1	0.71562	0.18135	0.352	0.415	1
ATP5MC1	0.715877	0.189758	0.363	0.433	1
ATP6V1F	0.717339	0.173884	0.41	0.497	1
CNN2	0.719078	0.139227	0.385	0.456	1
ASXL1	0.720088	0.0355043	0.474	0.539	1
APLP2	0.720145	0.0282953	0.433	0.474	1
FAM43A	0.721021	0.352769	0.118	0.114	1
ZFP36L2	0.72161	0.134656	0.771	0.829	1
TRIAP1	0.722231	0.388946	0.129	0.145	1
C22orf39	0.723193	0.358557	0.13	0.145	1
ZNF581	0.723792	0.386289	0.239	0.254	1
C12orf10	0.726653	0.303016	0.183	0.205	1
LINC01684	0.726664	0.257923	0.104	0.114	1
ACTR1B	0.72835	0.265341	0.179	0.202	1
REEP5	0.728812	0.181223	0.41	0.505	1
BACE2	0.728917	0.236651	0.246	0.275	1
SNRPE	0.73001	0.220681	0.356	0.42	1
LINC-PINT	0.730038	0.172187	0.414	0.5	1
BOD1	0.732645	0.411231	0.119	0.117	1
SENP1	0.732859	0.478801	0.104	0.117	1
POLD2	0.73344	0.270432	0.152	0.168	1
AL392172.1	0.733805	0.173204	0.119	0.13	1
TMED9	0.733854	0.328212	0.274	0.293	1
TXNDC5	0.735242	0.404927	0.282	0.306	1
CERS6	0.738075	0.0768641	0.256	0.285	1
TEX264	0.739269	0.175108	0.212	0.233	1
SF1	0.739569	0.0247352	0.797	0.881	1
MRPS12	0.744171	0.257682	0.224	0.254	1
CKS2	0.745931	0.364534	0.141	0.158	1
S1PR1	0.746049	0.331775	0.125	0.137	1
USF2	0.74649	0.19322	0.338	0.396	1
GCC2	0.74906	0.152584	0.432	0.51	1
HMGN2	0.74933	0.0762702	0.69	0.798	1
TUBA4A	0.750484	0.309164	0.373	0.42	1
MRPL18	0.750878	0.186694	0.256	0.288	1
UBE2L3	0.75189	0.174744	0.414	0.492	1
MRPL43	0.752119	0.267765	0.257	0.269	1
RDH14	0.753205	-0.00536481	0.151	0.163	1
FKBP3	0.75368	0.333883	0.228	0.264	1
POLR2H	0.754369	0.35668	0.131	0.145	1
NUBP1	0.754823	0.344463	0.163	0.166	1
FBXO28	0.755376	0.264258	0.218	0.249	1
ATF7IP2	0.759322	0.132852	0.383	0.404	1
CORO1A	0.760067	0.0145804	0.814	0.881	1
WDR83OS	0.760106	0.123224	0.444	0.541	1
ZC3H8	0.760135	0.385669	0.173	0.194	1
MRPS26	0.760247	0.403557	0.29	0.321	1
TAF9	0.761393	0.351896	0.191	0.215	1
ZNF551	0.763105	0.677597	0.111	0.111	1
PSENEN	0.767496	0.251527	0.155	0.171	1
DEAF1	0.767509	0.428505	0.139	0.14	1
POMP	0.768407	0.16519	0.498	0.585	1
GNPDA2	0.768799	0.353665	0.098	0.109	1
HIST1H2BC	0.7692	0.517231	0.141	0.14	1
ZNF706	0.770562	0.0468743	0.54	0.611	1
C8orf82	0.771499	0.349096	0.116	0.114	1
SEC11A	0.7723	0.0848621	0.489	0.588	1
MARCKSL1	0.773883	0.276561	0.29	0.329	1
BAX	0.774406	0.237938	0.424	0.479	1
PIGH	0.774442	0.430493	0.117	0.13	1
CAMLG	0.776363	0.289271	0.369	0.417	1
PSMA7	0.776697	0.071503	0.638	0.733	1
NDUFB4	0.779143	0.154474	0.438	0.495	1
UPF3B	0.779296	0.188138	0.232	0.262	1
GATD3B	0.77961	0.574845	0.096	0.106	1
TUBB4B	0.782924	0.36915	0.271	0.313	1
CCDC115	0.783228	0.31615	0.211	0.241	1
HAX1	0.783357	0.159969	0.306	0.347	1
SH3BGRL3	0.783688	0.0100572	0.852	0.915	1
SPCS1	0.784107	0.0443919	0.553	0.64	1
FUNDC2	0.784411	0.284195	0.222	0.233	1
AP2M1	0.78485	0.191001	0.346	0.412	1
DAD1	0.784868	0.117978	0.458	0.557	1
BST2	0.784957	0.207599	0.409	0.453	1
DRAM2	0.786917	0.122821	0.523	0.611	1
FDFT1	0.787023	0.281576	0.299	0.324	1
RASGRP2	0.787089	0.0514177	0.547	0.627	1
RAN	0.787292	0.0175923	0.544	0.65	1
TXNDC17	0.788396	0.37643	0.163	0.181	1
MAP2K2	0.788533	0.187483	0.469	0.57	1
LAT2	0.788699	0.0395288	0.507	0.573	1
PCIF1	0.789309	0.544866	0.144	0.148	1
MRPS23	0.791821	0.213884	0.15	0.163	1
FDPS	0.795399	0.29487	0.258	0.295	1
ANGPT2	0.797997	0.471452	0.16	0.163	1
EID1	0.798361	0.169306	0.492	0.57	1
ZNF451-AS1	0.799469	0.357825	0.096	0.104	1
COPRS	0.800035	0.321127	0.141	0.142	1
VRK1	0.800248	0.445164	0.211	0.223	1
NDUFA4	0.800973	0.085072	0.654	0.764	1
POP4	0.801666	0.395874	0.147	0.15	1
PTPRO	0.801723	0.198956	0.117	0.127	1
UBALD2	0.801746	0.177169	0.33	0.358	1
SCPEP1	0.801962	0.222151	0.327	0.358	1
GABPB1-IT1	0.805761	0.321899	0.309	0.358	1
GYPC	0.805879	0.123655	0.463	0.508	1
NLRC3	0.807431	0.40105	0.153	0.168	1
CYP2R1	0.809557	0.291763	0.12	0.13	1
NOL12	0.810071	0.45443	0.118	0.119	1
PRMT1	0.811294	0.146797	0.358	0.415	1
KRTCAP2	0.811305	0.127975	0.504	0.583	1
AL627171.2	0.811718	0.388433	0.181	0.187	1
IGHG2	0.811924	0.462148	0.153	0.168	1
NFKBIA	0.812905	0.0357795	0.644	0.705	1
C1orf122	0.814302	0.47518	0.162	0.168	1
IFNLR1	0.814415	0.378702	0.168	0.171	1
GTF2A2	0.814704	0.302225	0.326	0.383	1
APH1A	0.816939	0.326601	0.253	0.288	1
TEN1	0.817181	0.324348	0.138	0.15	1
PNPLA7	0.817835	0.398002	0.104	0.104	1
CLPP	0.818086	0.402477	0.213	0.228	1
STRADB	0.819231	0.290016	0.198	0.22	1
C18orf32	0.820145	0.157272	0.353	0.409	1
NDUFB8	0.820799	0.109157	0.509	0.588	1
TMSB4X	0.822745	-0.0249272	1	1	1
NME3	0.82416	0.24516	0.297	0.339	1
WBP1	0.82598	0.328345	0.12	0.13	1
AC073840.1	0.827612	0.113665	0.146	0.145	1
NENF	0.828443	0.379269	0.209	0.236	1
EIF4EBP1	0.828676	0.376094	0.137	0.15	1
POP5	0.829476	0.269068	0.196	0.215	1
RNF5	0.829601	0.218616	0.113	0.122	1
ZNF585A	0.829777	0.348166	0.156	0.171	1
TMBIM4	0.831192	0.0416943	0.59	0.668	1
CD19	0.831283	0.287451	0.294	0.334	1
MT-ND6	0.834117	0.162096	0.391	0.443	1
NPC2	0.834762	0.197838	0.396	0.446	1
ZNF84	0.834801	0.343843	0.132	0.142	1
COX8A	0.836278	0.23424	0.453	0.534	1
FMC1	0.83703	0.235319	0.178	0.194	1
NT5C	0.837068	0.204111	0.42	0.5	1
KMT2E-AS1	0.838201	0.460606	0.173	0.181	1
SMIM27	0.838265	0.542365	0.153	0.158	1
POLR1D	0.839846	0.197363	0.481	0.578	1
PPP1CA	0.84125	0.123863	0.479	0.544	1
ESD	0.841562	0.33172	0.291	0.313	1
HS3ST1	0.841672	0.352271	0.123	0.124	1
CCT7	0.842946	0.232939	0.357	0.399	1
NCBP2AS2	0.847614	0.368148	0.22	0.233	1
ZNF708	0.848017	0.247653	0.273	0.313	1
APRT	0.848293	0.0286302	0.618	0.723	1
YIPF4	0.849483	0.30744	0.25	0.28	1
VPS51	0.850158	0.143006	0.397	0.464	1
POLDIP2	0.852196	0.567944	0.121	0.124	1
C12orf57	0.853992	0.171012	0.577	0.658	1
C1orf35	0.854131	0.173085	0.138	0.148	1
FCMR	0.854318	0.121819	0.647	0.744	1
JCHAIN	0.854466	0.0987875	0.388	0.415	1
CMTM7	0.854545	0.190131	0.375	0.415	1
KLF6	0.854752	0.0426971	0.752	0.788	1
IFT20	0.8549	0.257745	0.164	0.179	1
MRPL55	0.855036	0.229051	0.208	0.231	1
PGLS	0.855644	0.181139	0.399	0.443	1
MYL6	0.855857	-0.0481186	0.885	0.904	1
IGBP1	0.85652	0.224349	0.409	0.474	1
RSAD1	0.857222	0.427016	0.102	0.104	1
CAPN7	0.859164	0.355543	0.353	0.402	1
NTAN1	0.861403	0.483894	0.151	0.168	1
CCNG2	0.86148	0.3007	0.25	0.277	1
PFDN1	0.862028	0.268089	0.283	0.324	1
ZCCHC10	0.862047	0.318159	0.337	0.373	1
UBE2M	0.863559	0.243179	0.281	0.319	1
NME1	0.863821	0.663977	0.114	0.117	1
MRPL33	0.865825	0.241368	0.309	0.36	1
VPS28	0.865842	0.174286	0.459	0.552	1
FOXRED1	0.867738	0.265407	0.117	0.117	1
MRPL36	0.867759	0.539921	0.143	0.15	1
NDUFA2	0.868202	0.189636	0.362	0.425	1
RRAGB	0.868648	0.650082	0.103	0.106	1
NUCKS1	0.870113	0.132459	0.535	0.622	1
RRP15	0.870318	0.145816	0.167	0.179	1
TOMM6	0.870543	0.0232247	0.607	0.723	1
ZNF121	0.871873	0.464547	0.148	0.163	1
LINC01811	0.872969	-0.0108236	0.224	0.228	1
NAXE	0.873088	0.358948	0.157	0.171	1
EIF4A1	0.873999	0.0483462	0.655	0.728	1
TMEM219	0.874052	0.251766	0.304	0.334	1
EIF3I	0.874488	0.208243	0.415	0.477	1
CNST	0.875894	0.199995	0.388	0.451	1
ZNF235	0.876662	0.236426	0.128	0.137	1
EXOG	0.877184	0.713416	0.162	0.176	1
PIP4P1	0.877483	0.504512	0.173	0.194	1
RAD23A	0.877553	0.348851	0.341	0.396	1
GTF3A	0.877723	-0.0227898	0.62	0.718	1
AC017104.1	0.877951	0.504915	0.127	0.132	1
SLC46A3	0.878702	0.393055	0.106	0.114	1
TRMT1	0.879461	0.318912	0.151	0.163	1
H2AFZ	0.879625	0.143508	0.442	0.508	1
UBAC1	0.880562	0.590507	0.12	0.132	1
ZSWIM7	0.884529	0.30122	0.232	0.249	1
TMEM147	0.886219	0.346241	0.226	0.244	1
LIX1	0.887022	0.0459709	0.12	0.119	1
FAM32A	0.887121	0.305917	0.256	0.288	1
ZFAND2B	0.887971	0.296965	0.156	0.168	1
RBM38	0.888247	0.367621	0.321	0.376	1
CITED2	0.889872	0.409681	0.163	0.179	1
ARHGAP42	0.889882	0.446326	0.113	0.122	1
PSMB6	0.890008	0.246281	0.351	0.396	1
ATP2B1-AS1	0.890992	0.325518	0.389	0.448	1
UBE2L6	0.892176	0.317705	0.237	0.267	1
C12orf45	0.892573	0.331941	0.158	0.171	1
MAP3K8	0.895472	0.0777532	0.462	0.518	1
TMEM154	0.895925	0.10379	0.558	0.617	1
ARMC10	0.896724	0.425046	0.146	0.158	1
ICAM2	0.897414	0.431165	0.243	0.267	1
ANKRD26	0.898057	0.648651	0.106	0.109	1
PPP1R14B	0.900203	0.228952	0.253	0.28	1
APOLD1	0.901389	0.0100616	0.114	0.119	1
UQCC2	0.901509	0.449568	0.165	0.176	1
APEX1	0.901759	0.202137	0.374	0.42	1
TMEM179B	0.904571	0.248177	0.271	0.303	1
SDHAF1	0.904785	0.248859	0.137	0.145	1
GOLGA7	0.904937	0.404242	0.131	0.14	1
MAGED2	0.905387	0.310587	0.116	0.119	1
METTL26	0.905388	0.298177	0.214	0.233	1
ABCB1	0.906087	0.18558	0.098	0.101	1
GPR137	0.907518	0.499182	0.095	0.101	1
COX16	0.90915	0.167252	0.332	0.376	1
BEX4	0.913074	0.216448	0.205	0.22	1
ZFP90	0.913246	0.458409	0.121	0.13	1
CNPY2	0.913833	0.426642	0.306	0.358	1
PRCD	0.915119	0.586114	0.102	0.106	1
GANAB	0.915572	0.384709	0.117	0.124	1
GSTO1	0.915609	0.230946	0.278	0.313	1
MYO1E	0.918212	0.234821	0.326	0.352	1
CCDC25	0.918898	0.44856	0.175	0.192	1
ISG15	0.919011	0.690389	0.214	0.241	1
FAM3A	0.91927	0.364078	0.096	0.101	1
MFF	0.920152	0.355057	0.308	0.345	1
PSMB9	0.923562	0.0295626	0.581	0.661	1
MOAP1	0.92437	0.466502	0.12	0.127	1
RTRAF	0.924814	0.129813	0.455	0.541	1
MMP24OS	0.925523	0.310005	0.241	0.262	1
ECSIT	0.92853	0.513861	0.098	0.101	1
CMC4	0.928726	0.586565	0.095	0.101	1
SPSB3	0.92907	0.296402	0.254	0.277	1
PHB2	0.931155	0.100313	0.502	0.591	1
TRNAU1AP	0.932548	0.47501	0.164	0.179	1
CD1C	0.932816	0.677533	0.152	0.161	1
ATP5MF	0.935435	0.16051	0.452	0.534	1
ZADH2	0.93998	0.174645	0.099	0.101	1
EMP3	0.941342	0.175058	0.68	0.782	1
RMI2	0.942664	0.554639	0.098	0.101	1
NSD3	0.942712	0.0734778	0.641	0.728	1
RANBP1	0.942868	0.30713	0.298	0.339	1
DDIT3	0.943235	0.509204	0.152	0.166	1
TRAPPC1	0.944091	0.140055	0.485	0.58	1
FOXP1	0.94452	-0.111283	0.899	0.917	1
PFDN4	0.946368	0.418122	0.173	0.189	1
FCGR2B	0.947453	0.239725	0.359	0.409	1
CCNI	0.94759	0.0370925	0.862	0.912	1
ZNF318	0.949749	0.275661	0.282	0.306	1
MANF	0.951373	0.518199	0.135	0.142	1
UBE2D2	0.952155	0.0609609	0.747	0.824	1
MUTYH	0.952156	0.459753	0.096	0.101	1
MPC2	0.953945	0.362083	0.278	0.319	1
GPR108	0.954177	0.518336	0.144	0.153	1
SIT1	0.955203	0.350166	0.212	0.228	1
MAML3	0.957386	0.025672	0.18	0.184	1
BRMS1	0.957734	0.443455	0.16	0.171	1
LAMC1	0.958715	0.305295	0.121	0.127	1
MRPL23	0.960887	0.531583	0.172	0.187	1
AC068282.1	0.96188	0.274338	0.365	0.409	1
PRDX6	0.962001	0.24627	0.367	0.42	1
NAA38	0.962197	0.193072	0.332	0.365	1
GABARAPL2	0.962736	0.0763894	0.476	0.552	1
PET100	0.96298	0.147971	0.418	0.497	1
CENPM	0.964323	0.231184	0.107	0.111	1
ANXA2R	0.966341	0.416166	0.15	0.161	1
DYRK4	0.966564	0.328942	0.121	0.127	1
MT-CO1	0.967088	-0.000795676	1	1	1
DPEP2	0.967913	0.276506	0.267	0.288	1
SRSF10	0.970159	0.103508	0.61	0.712	1
BLOC1S2	0.970452	0.189384	0.414	0.469	1
SLAMF1	0.970781	0.190105	0.118	0.119	1
TPI1	0.971594	0.18321	0.391	0.464	1
MAPK13	0.972396	0.627229	0.178	0.197	1
AL627171.1	0.973226	0.429459	0.1	0.104	1
NFU1	0.973769	0.267795	0.187	0.199	1
ATG101	0.973849	0.303013	0.158	0.168	1
AC253572.2	0.974197	0.512919	0.272	0.298	1
TCEA2	0.976623	0.394433	0.117	0.122	1
UTP23	0.976786	0.360251	0.19	0.205	1
RNF181	0.977051	0.30404	0.251	0.282	1
C11orf58	0.977089	0.0822507	0.614	0.692	1
PFDN2	0.977103	0.187207	0.373	0.43	1
FBXO25	0.977794	0.556038	0.121	0.13	1
CEP68	0.979389	0.538558	0.131	0.14	1
RING1	0.979851	0.421368	0.116	0.122	1
SNRPD3	0.981381	0.285457	0.279	0.311	1
EXOSC6	0.981624	0.2905	0.208	0.225	1
DHPS	0.981755	0.385905	0.278	0.316	1
EGLN2	0.982739	0.281131	0.265	0.298	1
FAM3C	0.984835	0.178281	0.478	0.562	1
SNX22	0.985108	0.363944	0.255	0.288	1
PDE3B	0.988262	0.204844	0.133	0.137	1
ZNF622	0.988468	0.41073	0.142	0.153	1
DALRD3	0.988511	0.357132	0.137	0.142	1
SORL1	0.990044	0.22706	0.214	0.225	1
ING2	0.990247	0.458901	0.124	0.132	1
QTRT1	0.990976	0.421143	0.117	0.122	1
GMEB2	0.992784	0.444498	0.115	0.122	1
IAH1	0.993122	0.332938	0.257	0.288	1
CLEC2B	0.997999	0.232191	0.351	0.396	1

### Sheet: BAF312 B cells Day 3
Gene	p_val	avg_log2FC	pct.1	pct.2	p_val_adj
SLC35F1	4.31895e-126	5.34915	0.72	0.066	1.58078e-121
HLA-DRB5	8.06438e-78	-1.46303	0.419	0.959	2.95164e-73
RPL37A	2.31512e-77	0.776368	0.998	0.995	8.47358e-73
FOS	8.6646e-77	-2.52979	0.546	0.901	3.17133e-72
RPL37	8.34114e-68	0.717598	0.996	1	3.05294e-63
FOSB	1.07375e-59	-1.84917	0.363	0.812	3.93002e-55
RPL41	2.07741e-59	0.62671	0.998	1	7.60353e-55
RPL36	6.213e-58	0.66051	0.99	1	2.27402e-53
RPS27	9.28109e-57	0.615169	1	1	3.39697e-52
RPL34	1.89405e-54	0.574121	0.996	1	6.93241e-50
AC105402.3	3.24854e-53	-8.20662	0.021	0.414	1.189e-48
YPEL5	9.29758e-53	-1.75691	0.538	0.848	3.40301e-48
RPL39	1.45795e-52	0.561107	0.994	1	5.33626e-48
RPL27	2.65789e-52	0.592799	0.992	0.995	9.72815e-48
RPS29	1.55278e-51	0.604599	0.998	1	5.68333e-47
RPL35	3.30398e-51	0.568459	0.996	1	1.20929e-46
RPS21	2.70752e-50	0.609356	0.994	0.998	9.90979e-46
HLA-DQA2	3.7819e-49	1.16787	0.858	0.363	1.38421e-44
RPL21	9.46444e-48	0.464143	0.992	1	3.46408e-43
RPL38	1.32232e-47	0.665613	0.992	0.992	4.83982e-43
FAU	1.28617e-46	0.455834	0.994	1	4.7075e-42
HIST1H1E	1.72663e-46	-1.75582	0.34	0.724	6.31965e-42
RPL35A	2.82263e-45	0.48883	0.998	1	1.03311e-40
TMSB10	7.61551e-45	0.559528	0.996	0.998	2.78735e-40
CCNL1	1.20478e-44	-1.3305	0.635	0.854	4.40962e-40
HLA-DRB1	6.89211e-44	0.837277	0.998	0.977	2.52258e-39
RPL27A	5.54069e-43	0.524279	0.996	0.998	2.02795e-38
COX7C	7.37023e-43	0.766965	0.951	0.925	2.69758e-38
RPS15	7.57775e-43	0.418687	0.998	1	2.77353e-38
RPS25	1.86918e-42	0.471133	0.992	1	6.84138e-38
RPS28	3.17736e-42	0.530478	0.994	0.998	1.16295e-37
ARL17B	5.0263e-41	-3.30947	0.056	0.408	1.83967e-36
DUSP1	2.06025e-40	-1.04621	0.8	0.932	7.54072e-36
RPLP2	6.67974e-39	0.464468	0.998	1	2.44485e-34
RPL23A	3.23544e-38	0.374654	0.994	1	1.1842e-33
RPL28	4.03103e-38	0.365583	0.998	1	1.4754e-33
UBA52	2.01849e-37	0.427737	0.994	1	7.38789e-33
RPL13A	5.7617e-37	0.358314	0.998	1	2.10884e-32
PPP1R15A	7.66333e-37	-1.42505	0.493	0.764	2.80485e-32
RPS13	9.69348e-37	0.376714	0.994	1	3.54791e-32
RAB11FIP1	6.63413e-36	-1.68366	0.423	0.723	2.42816e-31
RPL12	9.45974e-36	0.399772	0.996	1	3.46236e-31
ARIH1	1.70937e-35	-1.38065	0.619	0.828	6.25645e-31
JUND	2.69141e-35	-0.895655	0.963	0.985	9.85084e-31
SLC38A11	6.73511e-35	-3.28295	0.041	0.348	2.46512e-30
CD79A	3.25702e-34	0.643253	0.977	0.977	1.1921e-29
CD69	1.02261e-33	-1.48387	0.701	0.851	3.74286e-29
ATP5F1E	2.42888e-33	0.653046	0.967	0.961	8.88993e-29
RPL22	3.97795e-33	0.412322	0.994	0.997	1.45597e-28
RPL32	1.26239e-32	0.325625	0.996	1	4.62047e-28
RPS16	1.51938e-32	0.349532	0.996	1	5.5611e-28
RPL36A	3.93968e-32	0.521726	0.988	0.991	1.44196e-27
NR4A2	6.62492e-32	-1.58863	0.287	0.628	2.42479e-27
RPS23	2.05404e-31	0.324028	0.998	1	7.51799e-27
YWHAZ	2.55719e-31	-0.891641	0.835	0.926	9.35958e-27
CD52	4.07185e-31	0.477948	0.994	0.998	1.49034e-26
PARP14	5.44407e-31	-1.26537	0.402	0.718	1.99258e-26
RPS10	1.24689e-30	0.579847	0.975	0.982	4.56375e-26
RPS8	1.66342e-30	0.355513	0.998	1	6.0883e-26
RPL30	2.79066e-30	0.325782	1	1	1.02141e-25
RPL26	3.01004e-30	0.32151	0.998	1	1.10171e-25
ZFP36	3.30508e-30	-1.22973	0.439	0.755	1.20969e-25
CCSER1	7.29273e-30	-1.3806	0.301	0.642	2.66921e-25
JMJD1C	8.52726e-30	-0.957839	0.841	0.95	3.12106e-25
STEAP1B	1.49085e-29	-2.2722	0.14	0.447	5.45667e-25
RPS15A	4.78849e-29	0.360952	0.994	1	1.75263e-24
RPL15	4.99186e-29	0.290725	0.994	1	1.82707e-24
NFKB1	5.70368e-29	-1.63435	0.468	0.711	2.0876e-24
RASGEF1B	5.78882e-29	-1.81991	0.231	0.539	2.11877e-24
KLF2	8.56876e-29	0.64412	0.959	0.932	3.13625e-24
SIK3	1.03594e-28	-1.06183	0.759	0.892	3.79166e-24
BANK1	2.24882e-28	-0.656812	0.973	0.991	8.23089e-24
PABPC1	1.47151e-27	-0.635051	0.88	0.97	5.38587e-23
AL691403.1	1.83821e-27	-1.8746	0.113	0.42	6.72803e-23
RPL23	5.29114e-27	0.497275	0.981	0.976	1.93661e-22
RPS24	1.48126e-26	0.346942	0.994	1	5.42157e-22
ZNF331	3.99216e-26	-1.0633	0.462	0.741	1.46117e-21
PNRC1	7.04322e-26	-0.671847	0.788	0.94	2.57789e-21
NFKBIA	9.37322e-26	-1.15923	0.555	0.795	3.43069e-21
COBLL1	1.08422e-25	-1.12212	0.423	0.729	3.96834e-21
CD83	2.36974e-25	-1.41154	0.701	0.831	8.6735e-21
RPL31	5.02487e-25	0.503936	0.986	0.976	1.83915e-20
AUTS2	9.26506e-25	-1.1076	0.532	0.764	3.39111e-20
TOMM7	1.11468e-24	0.520891	0.973	0.959	4.07983e-20
KANSL1	1.53887e-24	-0.962758	0.52	0.782	5.63242e-20
RPL13	2.20069e-24	0.24593	1	1	8.05474e-20
RRP12	4.1554e-24	-2.16522	0.124	0.384	1.52092e-19
HLA-B	5.9861e-24	0.479977	0.994	1	2.19097e-19
MTRNR2L8	8.21974e-24	-3.96782	0.322	0.529	3.00851e-19
HECA	8.60091e-24	-1.15713	0.324	0.627	3.14802e-19
NUP58	1.04842e-23	-1.57814	0.216	0.506	3.83732e-19
HIST1H1D	1.18286e-23	-1.29614	0.293	0.586	4.32939e-19
RPL24	3.0623e-23	0.31709	0.992	0.998	1.12083e-18
CDC42SE2	4.85195e-23	-0.74979	0.779	0.917	1.77586e-18
DDX5	5.59888e-23	-0.493215	0.953	0.982	2.04925e-18
ARHGAP15	1.69777e-22	-0.640239	0.944	0.952	6.21399e-18
GADD45B	2.15172e-22	-1.37698	0.245	0.536	7.87552e-18
RPS11	2.36741e-22	0.304422	0.998	0.998	8.66494e-18
ARPC1B	3.1507e-22	0.674198	0.876	0.857	1.15319e-17
JUN	6.15132e-22	-0.844464	0.915	0.974	2.25144e-17
SMC5	6.45745e-22	-1.26516	0.313	0.583	2.36349e-17
PPP1R14A	7.77626e-22	1.91456	0.416	0.188	2.84619e-17
NFKBID	9.30563e-22	-1.26202	0.344	0.614	3.40595e-17
MT-ATP8	1.29596e-21	-0.733034	0.641	0.884	4.74333e-17
CSRNP1	1.88963e-21	-2.31302	0.066	0.291	6.91622e-17
RPS9	2.12093e-21	0.281102	0.998	1	7.76282e-17
NAMPT	4.28028e-21	-1.08347	0.28	0.559	1.56662e-16
EML4	5.03239e-21	-0.963497	0.553	0.773	1.84191e-16
BTAF1	6.8221e-21	-1.15609	0.324	0.595	2.49696e-16
ZNF10	7.68068e-21	-1.52865	0.219	0.482	2.81121e-16
RPS20	9.08719e-21	0.364405	0.996	0.994	3.326e-16
SRSF5	1.78559e-20	-0.516861	0.891	0.965	6.53543e-16
RPS19	2.3265e-20	0.340134	0.998	1	8.51522e-16
XYLT1	2.47765e-20	-1.42951	0.297	0.557	9.06844e-16
PRKCE	2.56336e-20	-0.995061	0.586	0.782	9.38216e-16
FOXO1	2.71918e-20	-1.13412	0.544	0.723	9.95248e-16
SKIL	2.74645e-20	-1.63685	0.208	0.465	1.00523e-15
JMY	7.06155e-20	-1.85043	0.13	0.37	2.5846e-15
QKI	7.09886e-20	-1.08932	0.423	0.679	2.59826e-15
RANBP2	1.45575e-19	-0.990957	0.392	0.664	5.32818e-15
AC044849.1	1.75816e-19	-1.77294	0.122	0.36	6.43506e-15
ARHGAP24	3.42085e-19	-0.796801	0.849	0.931	1.25207e-14
RPS7	5.43998e-19	0.232391	0.998	1	1.99109e-14
ALG13	6.4052e-19	-1.07948	0.313	0.584	2.34437e-14
MTMR6	8.53099e-19	-1.20199	0.27	0.536	3.12243e-14
CHI3L2	1.15116e-18	-2.07267	0.054	0.255	4.21338e-14
RNF19A	1.15231e-18	-0.939985	0.443	0.685	4.21757e-14
FCRL5	1.25836e-18	1.61664	0.392	0.179	4.60574e-14
RAPGEF2	1.27432e-18	-1.5414	0.169	0.411	4.66414e-14
SLC25A6	1.68164e-18	0.464654	0.948	0.929	6.15496e-14
KMT2C	1.88899e-18	-0.876869	0.678	0.815	6.91388e-14
RPL10A	1.908e-18	0.274375	0.994	1	6.98348e-14
CSTB	2.52858e-18	1.21756	0.524	0.327	9.25485e-14
SF3B1	2.53839e-18	-0.785697	0.524	0.753	9.29077e-14
CYLD	3.57477e-18	-0.988101	0.342	0.605	1.3084e-13
PACS1	3.62235e-18	-0.825601	0.718	0.858	1.32582e-13
RPL18A	5.4548e-18	0.241089	0.998	1	1.99651e-13
LRRC37A2	6.71644e-18	-2.23273	0.056	0.248	2.45829e-13
ATP5MG	7.05796e-18	0.543695	0.889	0.843	2.58329e-13
RPL11	1.07447e-17	0.192795	0.994	1	3.93268e-13
ELL2	1.50554e-17	-1.36325	0.27	0.498	5.51042e-13
FBXW7	1.6263e-17	-0.810554	0.478	0.712	5.95241e-13
AC019197.1	1.91713e-17	-1.49972	0.118	0.342	7.01687e-13
CD55	2.05818e-17	-0.746514	0.652	0.815	7.53313e-13
HIST1H1C	2.08467e-17	-0.713075	0.501	0.744	7.63008e-13
UQCRB	2.18779e-17	0.536677	0.88	0.878	8.00753e-13
OSBPL8	2.62227e-17	-0.847942	0.565	0.759	9.59778e-13
DDX3X	3.1818e-17	-0.80235	0.536	0.747	1.16457e-12
HIPK1	3.49073e-17	-1.5893	0.153	0.377	1.27764e-12
FOXP1	4.5655e-17	-0.736161	0.852	0.928	1.67102e-12
SYNE2	4.61398e-17	-1.22637	0.223	0.464	1.68876e-12
RPS27A	4.76981e-17	0.213869	0.998	1	1.7458e-12
ZNF791	5.25697e-17	-1.24301	0.227	0.471	1.92411e-12
RPS18	5.3173e-17	0.25347	0.996	1	1.94618e-12
PPP4R3A	8.35967e-17	-0.964294	0.351	0.611	3.05972e-12
CCDC200	1.03999e-16	-1.88713	0.072	0.268	3.80646e-12
HLA-DPB1	1.23359e-16	0.363834	0.996	0.998	4.51506e-12
ANKRD44	1.51121e-16	-0.612843	0.876	0.929	5.53118e-12
VAV3	1.57445e-16	-0.828001	0.561	0.753	5.76266e-12
MT-ND3	1.80775e-16	0.234739	1	1	6.61655e-12
IFRD1	2.12218e-16	-1.04145	0.32	0.559	7.76739e-12
TRAF3	2.35073e-16	-0.8578	0.52	0.723	8.60392e-12
TRAF5	2.63772e-16	-0.942896	0.293	0.544	9.65431e-12
RHOH	2.90861e-16	-0.792969	0.662	0.813	1.06458e-11
RPS12	4.42347e-16	0.246846	1	1	1.61903e-11
CDKN1A	4.6241e-16	-1.83437	0.08	0.273	1.69247e-11
MAP3K2	4.76884e-16	-0.881542	0.509	0.714	1.74544e-11
IGF1R	5.35208e-16	-1.8634	0.087	0.282	1.95891e-11
CHD1	7.53304e-16	-0.855047	0.48	0.682	2.75717e-11
CDC42	8.08851e-16	-0.473828	0.816	0.929	2.96047e-11
RPL8	9.72073e-16	0.242436	0.994	0.998	3.55788e-11
MARCH6	1.12572e-15	-0.935506	0.497	0.688	4.12026e-11
DUSP10	1.24969e-15	-2.0705	0.058	0.233	4.57401e-11
OSBPL10	1.39176e-15	-0.559108	0.736	0.919	5.09399e-11
COL19A1	1.69435e-15	-1.08958	0.561	0.714	6.2015e-11
KIF9	1.89158e-15	-1.78198	0.068	0.25	6.92337e-11
RAB7A	2.00792e-15	-0.884477	0.46	0.679	7.34919e-11
SAMD8	2.04628e-15	-1.04951	0.305	0.536	7.48958e-11
CD44	2.12857e-15	-0.682205	0.627	0.833	7.79079e-11
PAX5	2.49236e-15	-0.609677	0.792	0.896	9.12229e-11
CHST11	2.81546e-15	-0.899365	0.4	0.648	1.03049e-10
COMMD6	3.04334e-15	0.491454	0.889	0.873	1.11389e-10
MYADM	3.4709e-15	-1.4993	0.181	0.392	1.27039e-10
TNS3	3.72e-15	-1.36189	0.157	0.367	1.36156e-10
AFF3	4.52316e-15	-0.62065	0.969	0.977	1.65552e-10
DENND4A	4.54052e-15	-0.746035	0.79	0.864	1.66187e-10
NRIP1	4.58356e-15	-1.16459	0.165	0.39	1.67763e-10
HNRNPH1	4.94364e-15	-0.728382	0.394	0.654	1.80942e-10
RGPD2	5.5313e-15	-2.81912	0.012	0.148	2.02451e-10
PNPLA8	5.9022e-15	-0.919303	0.33	0.571	2.16026e-10
SNX29	6.07961e-15	-0.846815	0.674	0.788	2.2252e-10
BRAF	6.21069e-15	-0.816612	0.524	0.714	2.27317e-10
SLC2A3	8.63463e-15	-0.876925	0.493	0.697	3.16036e-10
PTPRC	9.47011e-15	-0.434415	0.905	0.971	3.46616e-10
SERF2	1.02012e-14	0.384665	0.963	0.95	3.73374e-10
H3F3B	1.11636e-14	-0.450751	0.969	0.991	4.08599e-10
EIF1	1.13646e-14	-0.28494	0.992	1	4.15955e-10
RPL19	1.14533e-14	0.180924	0.996	1	4.19201e-10
HSP90AB1	1.17683e-14	-0.48954	0.821	0.934	4.30732e-10
GLYATL1	1.3564e-14	-2.34318	0.027	0.173	4.96455e-10
CCDC173	1.69226e-14	-2.48223	0.031	0.179	6.19385e-10
LYN	1.7529e-14	-0.544458	0.876	0.928	6.41579e-10
TMEM131L	1.8122e-14	-0.667644	0.682	0.828	6.63282e-10
AP3B1	1.81239e-14	-0.86615	0.551	0.727	6.63352e-10
ETF1	1.81936e-14	-1.13243	0.221	0.444	6.65905e-10
LETM2	2.17703e-14	-2.6033	0.031	0.178	7.96817e-10
GPCPD1	2.59723e-14	-0.73708	0.482	0.712	9.50611e-10
IDS	2.69539e-14	-1.072	0.289	0.514	9.86538e-10
GPM6A	3.04411e-14	-1.47834	0.151	0.348	1.11418e-09
PRKCB	4.08718e-14	-0.517199	0.936	0.967	1.49595e-09
GNA12	4.5617e-14	-0.926144	0.309	0.55	1.66963e-09
SAV1	4.59656e-14	-1.25852	0.132	0.334	1.68239e-09
TP53BP2	5.14958e-14	-1.21179	0.188	0.396	1.8848e-09
OST4	5.45403e-14	0.617949	0.786	0.708	1.99623e-09
CLIC1	5.6401e-14	0.484827	0.878	0.89	2.06433e-09
NR4A3	5.67251e-14	-2.04717	0.039	0.19	2.0762e-09
COX6B1	5.75208e-14	0.562141	0.769	0.676	2.10532e-09
H3F3A	6.72612e-14	0.319202	0.988	0.995	2.46183e-09
FAM214A	6.7926e-14	-0.812665	0.404	0.613	2.48616e-09
MGAT5	7.14363e-14	-0.691661	0.645	0.798	2.61464e-09
SBDS	7.42114e-14	-0.986057	0.247	0.473	2.71621e-09
MAP4K4	8.00457e-14	-0.734525	0.649	0.801	2.92975e-09
TP53BP1	9.63736e-14	-1.29318	0.136	0.333	3.52737e-09
TNRC6B	1.08442e-13	-0.488822	0.835	0.907	3.96908e-09
CTNNB1	1.15673e-13	-0.850028	0.416	0.637	4.23374e-09
TPT1	1.19267e-13	0.183973	0.998	1	4.36529e-09
CHD2	1.30964e-13	-0.612642	0.67	0.825	4.79341e-09
JUNB	1.32789e-13	-0.469173	0.913	0.979	4.86021e-09
MBNL1	1.35854e-13	-0.496481	0.94	0.947	4.97238e-09
IL6ST	1.44519e-13	-1.63154	0.124	0.306	5.28955e-09
AC079793.1	1.46408e-13	-0.646858	0.536	0.758	5.35867e-09
SSR4	1.60057e-13	0.593734	0.775	0.712	5.85824e-09
PPP1R15B	1.60153e-13	-1.11645	0.111	0.304	5.86177e-09
PRDM2	1.60566e-13	-0.632213	0.74	0.857	5.87688e-09
MARCH8	1.7887e-13	-0.957412	0.254	0.483	6.54681e-09
CRY1	1.80863e-13	-1.48249	0.146	0.337	6.61975e-09
ZNF644	1.85082e-13	-0.83128	0.501	0.697	6.77418e-09
LRBA	1.94864e-13	-0.591481	0.674	0.816	7.13223e-09
WDR48	2.02891e-13	-1.04726	0.196	0.408	7.42602e-09
LY9	2.04807e-13	-1.09394	0.223	0.437	7.49615e-09
SMAD3	2.15312e-13	-0.832057	0.398	0.617	7.88063e-09
USP9X	2.20389e-13	-1.00697	0.363	0.557	8.06647e-09
POLB	2.47042e-13	-1.63502	0.068	0.23	9.04198e-09
RERE	2.69269e-13	-0.701019	0.701	0.813	9.85553e-09
ANKRD17	2.7667e-13	-0.781364	0.435	0.657	1.01264e-08
HIST1H1B	2.78454e-13	-1.87752	0.064	0.224	1.01917e-08
CYTH1	3.00673e-13	-0.617735	0.678	0.831	1.10049e-08
DYRK1A	3.07637e-13	-0.727859	0.524	0.709	1.12598e-08
HIF1A	3.42131e-13	-0.693885	0.46	0.679	1.25223e-08
BRD4	3.49779e-13	-0.75575	0.384	0.613	1.28023e-08
RPLP1	3.81722e-13	0.216198	1	1	1.39714e-08
BACH2	3.88441e-13	-0.822629	0.835	0.905	1.42173e-08
VPS13C	4.11156e-13	-0.652209	0.569	0.774	1.50487e-08
AOPEP	4.18829e-13	-1.3468	0.134	0.324	1.53296e-08
CREBBP	4.21065e-13	-0.783503	0.46	0.67	1.54114e-08
CD81	4.35538e-13	0.615849	0.806	0.755	1.59411e-08
STK17B	4.48927e-13	-0.463197	0.835	0.938	1.64312e-08
ATF7IP	4.60608e-13	-0.781986	0.66	0.803	1.68587e-08
P2RY8	4.62854e-13	-0.768871	0.588	0.741	1.69409e-08
TBC1D15	5.305e-13	-1.04274	0.186	0.392	1.94168e-08
PMAIP1	5.33302e-13	-0.941056	0.26	0.473	1.95194e-08
BCLAF1	5.70748e-13	-0.674296	0.406	0.625	2.08899e-08
HMGCS1	7.39517e-13	-1.24274	0.177	0.377	2.70671e-08
AFF1	7.64302e-13	-0.736957	0.412	0.648	2.79742e-08
ARL4A	8.36314e-13	-1.07066	0.276	0.474	3.06099e-08
CCNY	8.9284e-13	-0.749634	0.398	0.62	3.26788e-08
TRAK1	9.09857e-13	-0.775713	0.553	0.73	3.33017e-08
PLCL2	9.26724e-13	-0.609428	0.47	0.705	3.3919e-08
IRS2	1.00667e-12	-1.67745	0.085	0.248	3.68451e-08
HNRNPDL	1.03356e-12	-0.471764	0.687	0.848	3.78292e-08
HNRNPC	1.22901e-12	-0.474554	0.759	0.887	4.49829e-08
RPGR	1.24051e-12	-1.35624	0.13	0.31	4.5404e-08
IQCN	1.34223e-12	-1.44779	0.136	0.318	4.91269e-08
RPL6	1.50083e-12	0.211506	0.996	1	5.49318e-08
DMXL1	1.55212e-12	-0.651398	0.524	0.724	5.68092e-08
SOS2	1.60744e-12	-0.80558	0.363	0.58	5.88339e-08
PAFAH1B1	1.76428e-12	-0.731069	0.503	0.696	6.45746e-08
TSC22D2	1.97595e-12	-1.0784	0.202	0.399	7.23216e-08
WAC	1.99657e-12	-0.646979	0.563	0.738	7.30766e-08
FEM1C	2.18441e-12	-1.32157	0.087	0.256	7.99517e-08
SFPQ	2.37152e-12	-0.728324	0.507	0.687	8.68001e-08
WHAMM	2.39378e-12	-0.988711	0.237	0.438	8.76148e-08
EPM2AIP1	2.43744e-12	-1.23694	0.099	0.273	8.92129e-08
RSRP1	2.54082e-12	-0.549565	0.629	0.813	9.29964e-08
GABPB1-AS1	2.63081e-12	-0.93521	0.328	0.533	9.62903e-08
CYCS	2.734e-12	-0.723597	0.485	0.685	1.00067e-07
TMA7	2.80242e-12	0.40797	0.891	0.813	1.02571e-07
CCR7	2.93575e-12	-0.767958	0.198	0.422	1.07451e-07
STRBP	2.95023e-12	-0.584117	0.707	0.821	1.07981e-07
JAZF1	3.29488e-12	-0.626197	0.604	0.758	1.20596e-07
FARP2	3.32191e-12	-0.787436	0.264	0.485	1.21585e-07
COCH	3.45348e-12	2.66272	0.173	0.051	1.26401e-07
SESTD1	3.57075e-12	-0.721786	0.344	0.562	1.30693e-07
CENPC	4.00155e-12	-0.81305	0.365	0.566	1.46461e-07
VPS37B	4.14078e-12	-0.951892	0.324	0.52	1.51557e-07
AC020916.1	4.25266e-12	-1.39102	0.138	0.313	1.55652e-07
ANKRD12	5.17027e-12	-0.516774	0.808	0.873	1.89237e-07
ANKRD11	5.17106e-12	-0.613991	0.637	0.791	1.89266e-07
AP002075.1	6.14172e-12	-0.854873	0.231	0.438	2.24793e-07
SRSF7	6.64037e-12	-0.500723	0.779	0.883	2.43044e-07
SMCHD1	6.64866e-12	-0.434683	0.868	0.917	2.43348e-07
ELMO1	7.03032e-12	-0.558839	0.588	0.773	2.57317e-07
JOSD1	7.11768e-12	-1.1636	0.169	0.355	2.60514e-07
HNRNPU	7.1715e-12	-0.595823	0.637	0.77	2.62484e-07
PRKN	8.37251e-12	-1.23096	0.128	0.3	3.06442e-07
LINC01578	8.83424e-12	-0.538372	0.685	0.815	3.23342e-07
SETD7	9.09212e-12	-1.28122	0.097	0.264	3.32781e-07
SLC9A7	9.31946e-12	-0.763663	0.39	0.59	3.41102e-07
UTRN	9.36548e-12	-0.5191	0.784	0.861	3.42786e-07
NUP153	1.15056e-11	-0.813816	0.289	0.492	4.21115e-07
ZNF410	1.15859e-11	-1.0902	0.181	0.369	4.24055e-07
CYSTM1	1.23041e-11	-1.04114	0.184	0.37	4.50342e-07
ABCG1	1.23084e-11	-1.20412	0.221	0.408	4.50501e-07
G3BP2	1.23413e-11	-0.84105	0.386	0.587	4.51706e-07
CDS2	1.36819e-11	-1.11507	0.188	0.372	5.0077e-07
ARID1B	1.41526e-11	-0.511732	0.829	0.908	5.17999e-07
REL	1.42981e-11	-0.606799	0.761	0.858	5.23323e-07
PELI2	1.4599e-11	-1.31133	0.14	0.315	5.34336e-07
CLK1	1.48923e-11	-0.577148	0.462	0.667	5.45073e-07
GLS	1.53396e-11	-0.647092	0.575	0.758	5.61445e-07
TMSB4X	1.60303e-11	0.218623	0.994	1	5.86727e-07
STK17A	1.67008e-11	-0.481163	0.629	0.81	6.11266e-07
FAM241A	1.72256e-11	-1.93467	0.058	0.197	6.30474e-07
TTC3	1.78672e-11	-0.738362	0.441	0.634	6.53957e-07
YWHAQ	1.94148e-11	-0.619526	0.485	0.705	7.10602e-07
MYCBP2	2.03899e-11	-0.43806	0.802	0.89	7.46292e-07
NDUFA1	2.05457e-11	0.581632	0.643	0.517	7.51993e-07
SIPA1L3	2.0704e-11	-0.594301	0.715	0.839	7.57787e-07
ATP5MD	2.16248e-11	0.749365	0.569	0.435	7.91489e-07
CYBA	2.21513e-11	0.27253	0.99	0.998	8.10761e-07
AC245297.3	2.33098e-11	-0.941944	0.188	0.38	8.53164e-07
GOLGB1	2.50202e-11	-0.879633	0.276	0.477	9.15763e-07
LPP	2.89725e-11	-0.685098	0.604	0.741	1.06042e-06
MAPK1IP1L	2.97817e-11	-0.719353	0.324	0.539	1.09004e-06
PPP2CA	3.1437e-11	-0.710029	0.406	0.607	1.15063e-06
TAF4B	3.41746e-11	-1.08286	0.225	0.414	1.25082e-06
LINC-PINT	3.46114e-11	-0.701329	0.315	0.542	1.26681e-06
COX6C	3.50213e-11	0.494351	0.746	0.649	1.28182e-06
TBC1D16	3.59538e-11	-2.23829	0.027	0.143	1.31594e-06
SNHG32	3.67022e-11	0.651966	0.718	0.652	1.34334e-06
EMP3	3.72282e-11	0.568622	0.808	0.759	1.36259e-06
TNFAIP3	4.04282e-11	-1.34502	0.161	0.339	1.47971e-06
RHOB	4.10171e-11	1.34375	0.423	0.282	1.50127e-06
ARPC5	4.21823e-11	0.657673	0.672	0.63	1.54392e-06
AC008014.1	4.22103e-11	-1.16775	0.239	0.426	1.54494e-06
HLA-DRA	4.40844e-11	0.20587	1	1	1.61353e-06
L3MBTL4	4.69598e-11	-1.1528	0.157	0.327	1.71878e-06
USP16	4.75448e-11	-0.790658	0.272	0.479	1.74019e-06
RPL36AL	5.06921e-11	0.356685	0.922	0.952	1.85538e-06
ARHGAP5	5.37465e-11	-1.19805	0.196	0.373	1.96718e-06
AC061958.1	5.43532e-11	-1.78968	0.107	0.262	1.98938e-06
NIPBL	5.52719e-11	-0.618538	0.52	0.705	2.02301e-06
SMG1	5.75797e-11	-0.667244	0.408	0.616	2.10747e-06
SMC1A	6.23812e-11	-0.910486	0.202	0.389	2.28321e-06
IPMK	6.83709e-11	-1.11073	0.194	0.372	2.50244e-06
ASH1L	6.90252e-11	-0.570863	0.592	0.764	2.52639e-06
GTF2B	7.09038e-11	-0.824793	0.305	0.502	2.59515e-06
NOCT	7.55677e-11	-1.80186	0.052	0.181	2.76585e-06
MKLN1	7.93788e-11	-0.827819	0.392	0.577	2.90535e-06
SIRT1	7.98299e-11	-1.07074	0.165	0.337	2.92186e-06
TANK	8.36147e-11	-0.599518	0.61	0.785	3.06038e-06
CUL3	8.65186e-11	-0.538097	0.571	0.747	3.16667e-06
TBC1D5	8.66448e-11	-0.492019	0.8	0.873	3.17129e-06
MSL2	8.92691e-11	-1.01452	0.204	0.387	3.26734e-06
USP36	9.06138e-11	-1.06428	0.175	0.349	3.31656e-06
BIRC6	9.26566e-11	-0.514023	0.598	0.782	3.39133e-06
PHF20	9.8513e-11	-0.641154	0.594	0.765	3.60568e-06
RGS2	1.05112e-10	-1.19538	0.144	0.309	3.84721e-06
MORF4L2	1.10207e-10	-0.716465	0.363	0.548	4.03369e-06
MIF	1.11008e-10	0.461519	0.854	0.867	4.06301e-06
RBM39	1.11312e-10	-0.3113	0.934	0.946	4.07413e-06
DLEU2	1.15255e-10	-0.680185	0.575	0.739	4.21845e-06
UBE2D3	1.16685e-10	-0.45503	0.687	0.843	4.2708e-06
UST	1.17257e-10	-0.854684	0.285	0.476	4.29172e-06
TNKS	1.20263e-10	-0.805023	0.326	0.523	4.40173e-06
AC007384.1	1.23126e-10	-0.897941	0.388	0.568	4.50655e-06
RGPD5	1.31755e-10	-2.73996	0.012	0.11	4.82236e-06
HLA-DPA1	1.32067e-10	0.242122	0.994	0.995	4.8338e-06
ZNF800	1.3392e-10	-0.739181	0.245	0.449	4.90162e-06
OAZ1	1.36809e-10	0.282152	0.975	0.98	5.00733e-06
ATG7	1.37014e-10	-0.814825	0.289	0.486	5.01485e-06
KANSL1-AS1	1.43531e-10	-1.31633	0.093	0.242	5.25339e-06
YME1L1	1.46177e-10	-0.661642	0.447	0.63	5.35023e-06
ZBTB11	1.46415e-10	-0.941978	0.212	0.395	5.35894e-06
SPAG9	1.47753e-10	-0.832332	0.322	0.517	5.40792e-06
RPS6KA5	1.48222e-10	-0.750481	0.452	0.637	5.42506e-06
PECAM1	1.51861e-10	-0.934008	0.155	0.33	5.55827e-06
RNF38	1.54861e-10	-0.713518	0.452	0.634	5.66805e-06
NGLY1	1.58144e-10	-0.718105	0.456	0.633	5.78823e-06
NAA15	1.58178e-10	-0.771018	0.235	0.429	5.78946e-06
ITPR1	1.59822e-10	-0.585911	0.645	0.785	5.84963e-06
SDK2	1.60174e-10	-1.44622	0.045	0.172	5.86252e-06
JAM3	1.71649e-10	-1.3747	0.093	0.242	6.28253e-06
SOS1	1.73902e-10	-0.613509	0.388	0.596	6.36498e-06
PRRC2C	1.75811e-10	-0.559339	0.685	0.809	6.43484e-06
ZBTB10	1.79702e-10	-0.867483	0.252	0.446	6.57728e-06
ESCO1	1.83376e-10	-0.941584	0.247	0.44	6.71175e-06
USP37	1.84839e-10	-1.2042	0.103	0.258	6.76529e-06
IFFO2	1.85919e-10	-1.39567	0.082	0.226	6.80481e-06
RLF	1.90255e-10	-0.793206	0.392	0.581	6.96351e-06
UBL3	1.95067e-10	-1.02684	0.264	0.44	7.13963e-06
MBNL2	2.07649e-10	-0.742342	0.324	0.533	7.60015e-06
ILF3	2.16947e-10	-0.818774	0.295	0.489	7.94048e-06
SRRM2	2.42699e-10	-0.47215	0.713	0.846	8.88301e-06
UQCR10	2.43812e-10	0.643851	0.639	0.517	8.92378e-06
STAG1	2.43975e-10	-0.518769	0.691	0.806	8.92972e-06
RELB	2.46166e-10	-0.697893	0.425	0.604	9.00994e-06
SHISAL2A	2.47493e-10	-0.993916	0.151	0.325	9.05849e-06
TAGAP	2.56949e-10	-0.749149	0.416	0.587	9.40457e-06
UQCRH	2.60565e-10	0.399801	0.849	0.822	9.53695e-06
YTHDF3	2.62535e-10	-0.899836	0.223	0.399	9.60906e-06
SCAPER	2.89142e-10	-0.674631	0.361	0.562	1.05829e-05
HNRNPA2B1	2.90609e-10	-0.311204	0.934	0.973	1.06366e-05
PAWR	2.91521e-10	-0.883901	0.239	0.431	1.06699e-05
MCTP2	3.35405e-10	-0.698781	0.388	0.581	1.22761e-05
GCH1	3.37125e-10	-0.885592	0.142	0.31	1.23391e-05
KLF13	3.571e-10	-0.603163	0.369	0.596	1.30702e-05
AC004687.1	3.57753e-10	0.789322	0.551	0.422	1.30941e-05
ERCC1	3.69041e-10	-0.782813	0.305	0.498	1.35073e-05
ACSL3	3.70432e-10	-0.871799	0.219	0.404	1.35582e-05
COG5	3.75552e-10	-0.663097	0.491	0.652	1.37456e-05
CHD4	3.79722e-10	-0.80093	0.289	0.48	1.38982e-05
DAP	3.8309e-10	-0.852536	0.2	0.38	1.40215e-05
MALAT1	3.88608e-10	0.192623	1	1	1.42235e-05
LUZP1	4.01744e-10	-1.3161	0.115	0.27	1.47042e-05
PPP1CB	4.04445e-10	-0.787609	0.39	0.58	1.48031e-05
RFX7	4.08638e-10	-0.74394	0.348	0.535	1.49565e-05
RB1CC1	4.09727e-10	-0.661987	0.336	0.536	1.49964e-05
FNBP4	4.11118e-10	-0.547297	0.518	0.703	1.50473e-05
HBP1	4.24796e-10	-0.793223	0.305	0.492	1.5548e-05
RESF1	4.25597e-10	-0.632407	0.414	0.627	1.55773e-05
RNF138	4.28757e-10	-0.864402	0.328	0.514	1.56929e-05
HSPA13	4.42106e-10	-1.97248	0.033	0.145	1.61815e-05
DHX9	4.46311e-10	-0.680569	0.373	0.569	1.63354e-05
CNKSR2	4.47542e-10	-1.09348	0.144	0.312	1.63805e-05
WDR26	4.47908e-10	-0.836823	0.299	0.489	1.63939e-05
TRA2A	4.49102e-10	-0.627412	0.631	0.77	1.64376e-05
CAMK1D	4.72539e-10	-0.542994	0.812	0.886	1.72954e-05
SENP6	4.97551e-10	-0.683745	0.454	0.645	1.82109e-05
TRIM39	5.18618e-10	-1.45579	0.06	0.188	1.89819e-05
FAM111A	5.4321e-10	-1.10035	0.126	0.282	1.9882e-05
OTUD1	6.02324e-10	-0.869144	0.315	0.502	2.20457e-05
RGS1	6.11923e-10	-2.44544	0.016	0.113	2.2397e-05
GNL1	6.29932e-10	-1.01853	0.169	0.336	2.30561e-05
ERBIN	6.36179e-10	-0.627984	0.499	0.678	2.32848e-05
SIPA1L1	6.57384e-10	-0.565585	0.751	0.828	2.40609e-05
ANKHD1	6.63458e-10	-0.553227	0.476	0.669	2.42832e-05
IGLC2	6.87103e-10	0.686182	0.536	0.355	2.51487e-05
CLIC4	7.01176e-10	-0.852257	0.365	0.535	2.56637e-05
ADAM19	7.20792e-10	-0.557492	0.625	0.773	2.63817e-05
SSBP2	7.66835e-10	-0.702793	0.555	0.715	2.80669e-05
DCP1A	7.72643e-10	-0.837018	0.252	0.44	2.82795e-05
MAPKAPK2	7.97274e-10	-1.23533	0.167	0.322	2.9181e-05
SOCS3	8.02885e-10	-1.84282	0.045	0.161	2.93864e-05
MASTL	8.10495e-10	-1.50801	0.07	0.2	2.96649e-05
KHDRBS2	8.68431e-10	-0.643636	0.548	0.718	3.17855e-05
AP001636.3	9.7252e-10	-1.18563	0.2	0.367	3.55952e-05
WBP11	1.00989e-09	-0.880754	0.252	0.435	3.6963e-05
ATP9B	1.0128e-09	-0.724631	0.363	0.55	3.70696e-05
RSRC2	1.10743e-09	-0.594808	0.433	0.623	4.0533e-05
NFAT5	1.16276e-09	-0.749253	0.503	0.648	4.2558e-05
SESN3	1.26056e-09	-0.830307	0.297	0.48	4.61379e-05
SH3BGRL3	1.29611e-09	0.392782	0.928	0.925	4.7439e-05
TBC1D9	1.34178e-09	-0.642641	0.47	0.664	4.91105e-05
IER2	1.35735e-09	-0.430567	0.868	0.946	4.96804e-05
EIF4G3	1.47341e-09	-0.531225	0.538	0.708	5.39284e-05
RHBDD1	1.51039e-09	-0.706777	0.369	0.557	5.52816e-05
ZNF92	1.55952e-09	-0.730433	0.233	0.422	5.708e-05
DUSP2	1.56799e-09	-0.644497	0.206	0.39	5.73901e-05
ABCA1	1.6281e-09	-1.12832	0.157	0.316	5.959e-05
BPTF	1.65484e-09	-0.492631	0.635	0.77	6.05689e-05
RBM26	1.67332e-09	-0.643017	0.412	0.611	6.12451e-05
JARID2	1.68781e-09	-0.674417	0.48	0.658	6.17754e-05
SP140L	1.71649e-09	-0.632257	0.367	0.568	6.28253e-05
PCF11	1.74008e-09	-0.592369	0.301	0.495	6.36887e-05
PDE7A	1.74093e-09	-0.508463	0.652	0.806	6.37197e-05
CSNK1A1	1.75697e-09	-0.607437	0.433	0.63	6.43069e-05
ARAP2	1.8315e-09	-0.703376	0.289	0.486	6.70345e-05
RIMKLB	1.90943e-09	-1.4188	0.06	0.184	6.98872e-05
THADA	1.91837e-09	-0.818427	0.322	0.497	7.02142e-05
TNKS2	1.91951e-09	-0.750944	0.291	0.474	7.0256e-05
TEX14	1.94551e-09	-0.616903	0.493	0.684	7.12075e-05
IFIH1	2.04821e-09	-1.18735	0.109	0.252	7.49667e-05
COL9A3	2.07334e-09	2.24172	0.122	0.032	7.58862e-05
P2RX1	2.12419e-09	-1.07276	0.148	0.306	7.77475e-05
LUC7L2	2.16254e-09	-0.631879	0.487	0.652	7.9151e-05
DCAF1	2.17676e-09	-1.12434	0.14	0.289	7.96715e-05
LINC01215	2.34786e-09	-0.826613	0.169	0.339	8.5934e-05
STX5	2.3752e-09	-0.633152	0.416	0.599	8.69348e-05
CPSF6	2.3931e-09	-0.596465	0.361	0.553	8.75897e-05
NBPF14	2.43759e-09	-1.39961	0.076	0.205	8.92183e-05
DPYD	2.44029e-09	-0.669261	0.377	0.551	8.93171e-05
HNRNPA3	2.47903e-09	-0.434834	0.649	0.797	9.07349e-05
PET100	2.50321e-09	0.74617	0.487	0.349	9.162e-05
THOC1	2.53387e-09	-0.838929	0.202	0.372	9.27422e-05
AKT3	2.58025e-09	-0.634185	0.431	0.607	9.44399e-05
POLR2A	2.70632e-09	-0.770988	0.328	0.506	9.9054e-05
INPP5D	2.73914e-09	-0.450407	0.666	0.819	0.000100255
ZFC3H1	2.7455e-09	-0.718598	0.359	0.533	0.000100488
TM9SF3	2.74638e-09	-0.811081	0.252	0.429	0.00010052
DYM	2.76431e-09	-0.62824	0.423	0.593	0.000101177
RPTOR	3.12272e-09	-0.816085	0.19	0.36	0.000114295
PPIL4	3.12355e-09	-0.95401	0.196	0.357	0.000114325
GNA13	3.12538e-09	-0.783212	0.357	0.529	0.000114392
RALGAPA1	3.32181e-09	-0.763177	0.346	0.524	0.000121582
CD96	3.33305e-09	1.36122	0.28	0.148	0.000121993
DNAJA1	3.38852e-09	-0.539112	0.571	0.729	0.000124023
UBALD2	3.41811e-09	-0.769337	0.254	0.435	0.000125106
NAF1	3.80449e-09	-1.11894	0.118	0.262	0.000139248
FNBP1	3.88756e-09	-0.408193	0.645	0.837	0.000142289
SETX	3.8883e-09	-0.558923	0.47	0.679	0.000142316
MICAL3	3.92557e-09	-0.575502	0.39	0.581	0.00014368
AHNAK	3.95956e-09	-0.585299	0.474	0.655	0.000144924
ZFAND3	4.01467e-09	-0.529084	0.608	0.773	0.000146941
EAF2	4.08906e-09	-0.531253	0.524	0.718	0.000149664
EPB41	4.16604e-09	-0.565825	0.61	0.733	0.000152481
ARID2	4.38616e-09	-0.78385	0.334	0.508	0.000160538
SETBP1	4.43566e-09	-0.490236	0.499	0.691	0.00016235
PPP3CA	4.55588e-09	-0.53703	0.788	0.851	0.00016675
FAM168B	4.5566e-09	-0.831486	0.181	0.348	0.000166776
SLC38A1	4.56097e-09	-0.560508	0.623	0.747	0.000166936
MED13L	4.6306e-09	-0.454773	0.713	0.837	0.000169485
LY96	4.64922e-09	1.34461	0.249	0.12	0.000170166
KDM6A	4.78443e-09	-0.646299	0.586	0.709	0.000175115
EIF4G2	4.9095e-09	-0.489148	0.507	0.684	0.000179693
ELOB	5.09935e-09	0.525061	0.656	0.565	0.000186641
RABGEF1	5.12772e-09	-0.639132	0.501	0.66	0.00018768
LYZ	5.24204e-09	-0.900578	0.324	0.471	0.000191864
FUBP1	5.3707e-09	-0.659617	0.359	0.541	0.000196573
HNRNPA0	5.45719e-09	-0.548667	0.437	0.636	0.000199738
TRAPPC1	5.52238e-09	0.558526	0.61	0.509	0.000202125
PIK3CA	5.73796e-09	-0.802466	0.322	0.505	0.000210015
C18orf25	5.88624e-09	-0.801163	0.175	0.337	0.000215442
SIN3A	5.89019e-09	-0.758106	0.2	0.366	0.000215587
SENP2	6.11732e-09	-0.773926	0.262	0.441	0.0002239
PTPRK	6.23837e-09	-0.905703	0.262	0.437	0.00022833
RPL18	6.24202e-09	0.132148	0.998	1	0.000228464
UQCR11	6.40174e-09	0.528882	0.656	0.556	0.00023431
CXCL8	6.47421e-09	-2.34367	0.023	0.114	0.000236963
SP100	6.56574e-09	-0.35023	0.831	0.925	0.000240313
AC120193.1	6.57573e-09	-0.610084	0.439	0.627	0.000240678
RBM33	6.67057e-09	-0.623132	0.353	0.548	0.000244149
ZFAS1	6.80455e-09	0.297173	0.936	0.952	0.000249053
TLE5	7.53021e-09	0.494409	0.808	0.804	0.000275613
TENT5C	7.54662e-09	-0.615931	0.254	0.44	0.000276214
SIK2	7.85451e-09	-0.939614	0.184	0.345	0.000287483
AC092120.3	7.95269e-09	-1.2818	0.072	0.197	0.000291077
STK10	8.0082e-09	-0.610598	0.408	0.593	0.000293108
GNB4	8.0717e-09	-0.718898	0.138	0.294	0.000295432
RNMT	8.266e-09	-0.721636	0.359	0.541	0.000302544
HIST1H2AH	8.38955e-09	-1.98797	0.029	0.125	0.000307066
ZNRF2	8.60466e-09	-0.689911	0.332	0.512	0.000314939
AC005920.2	8.61805e-09	-1.57621	0.047	0.157	0.000315429
PATJ	8.73422e-09	-0.88725	0.188	0.348	0.000319681
ARL5B	8.7536e-09	-1.23291	0.072	0.197	0.00032039
IL6	8.79326e-09	-2.184	0.037	0.139	0.000321842
SAMD4A	8.87402e-09	-1.00287	0.124	0.265	0.000324798
ZEB1	8.94332e-09	-0.799153	0.429	0.578	0.000327334
RALGPS2	8.97932e-09	-0.364422	0.957	0.973	0.000328652
RPS14	9.36096e-09	0.147273	0.996	1	0.00034262
ARRDC3	9.50482e-09	-0.787053	0.235	0.41	0.000347886
EZH2	1.02051e-08	-1.28576	0.194	0.333	0.000373515
SMURF1	1.0281e-08	-0.949693	0.268	0.423	0.000376295
DDHD1	1.0565e-08	-0.764578	0.309	0.482	0.00038669
TMEM131	1.09258e-08	-0.527592	0.563	0.711	0.000399896
E2F5	1.14995e-08	-0.618521	0.326	0.517	0.000420895
ESYT2	1.16181e-08	-0.819351	0.293	0.459	0.000425236
ASCC3	1.17214e-08	-0.622279	0.351	0.535	0.000429015
LCORL	1.22365e-08	-0.744621	0.32	0.491	0.000447867
AC106791.1	1.25467e-08	-1.64292	0.049	0.158	0.000459223
ACSM3	1.29194e-08	-1.5233	0.093	0.218	0.000472862
PKIG	1.29211e-08	-0.675061	0.324	0.505	0.000472924
TIPARP	1.3347e-08	-1.27976	0.097	0.227	0.000488514
BACH1	1.33494e-08	-0.606016	0.404	0.569	0.000488601
NDUFA13	1.38514e-08	0.445082	0.728	0.678	0.000506976
AP1S3	1.39493e-08	-1.14395	0.115	0.252	0.000510559
RAB8B	1.44191e-08	-0.628895	0.466	0.639	0.000527752
PIGA	1.45573e-08	-1.53239	0.07	0.187	0.000532812
PUM1	1.53402e-08	-0.499784	0.41	0.599	0.000561467
ELF1	1.5607e-08	-0.41608	0.816	0.883	0.000571233
TMF1	1.60732e-08	-0.680742	0.272	0.446	0.000588295
TBL1XR1	1.60817e-08	-0.628877	0.41	0.602	0.000588605
CIR1	1.61169e-08	-0.606825	0.359	0.544	0.000589895
AC068282.1	1.62815e-08	-0.559001	0.305	0.494	0.00059592
SAMD4B	1.62878e-08	-0.929093	0.128	0.273	0.00059615
CCNH	1.65054e-08	-0.591798	0.435	0.604	0.000604115
SMARCA5	1.66304e-08	-0.533967	0.363	0.553	0.000608688
PPP4R3B	1.6857e-08	-0.612978	0.351	0.541	0.000616982
GABARAPL2	1.72306e-08	0.599592	0.598	0.524	0.000630657
CNOT6L	1.72955e-08	-0.578756	0.433	0.623	0.000633031
MARCH5	1.75254e-08	-0.992148	0.169	0.318	0.000641446
TAX1BP1	1.76205e-08	-0.560337	0.421	0.617	0.000644927
TUBA1A	1.78418e-08	-0.542228	0.654	0.791	0.000653027
PDS5B	1.85521e-08	-0.702834	0.315	0.489	0.000679026
ATF6	1.87961e-08	-0.687221	0.256	0.422	0.000687955
RPS4X	1.89411e-08	0.164738	0.996	1	0.000693262
SDE2	1.90803e-08	-1.28073	0.08	0.202	0.000698358
CIITA	1.91422e-08	-0.510867	0.472	0.658	0.000700625
SUCO	2.00295e-08	-0.714357	0.266	0.431	0.000733101
SEC22B	2.06241e-08	-1.04955	0.105	0.238	0.000754864
OPA3	2.08187e-08	-1.20323	0.095	0.221	0.000761985
NR1D2	2.0931e-08	-0.803386	0.231	0.398	0.000766095
ADNP	2.11735e-08	-0.651275	0.334	0.518	0.000774972
ZC3HAV1	2.18746e-08	-0.583284	0.464	0.628	0.000800632
TLK2	2.23896e-08	-0.723824	0.336	0.497	0.00081948
SHOC2	2.3162e-08	-0.546771	0.447	0.625	0.000847754
XRRA1	2.32642e-08	-1.04277	0.111	0.248	0.000851492
IMMP2L	2.35136e-08	-0.793746	0.534	0.642	0.000860622
PEX11G	2.36129e-08	-1.22133	0.082	0.206	0.000864254
NOP58	2.43605e-08	-0.584557	0.48	0.654	0.000891619
COPS9	2.56773e-08	0.738689	0.441	0.291	0.000939816
KIAA1324L	2.57354e-08	-1.33339	0.049	0.157	0.000941941
C16orf74	2.58563e-08	-0.583384	0.32	0.505	0.000946367
TOP1	2.61071e-08	-0.58959	0.546	0.711	0.000955544
CXCR5	2.61785e-08	-0.932008	0.173	0.322	0.000958158
SREK1	2.64163e-08	-0.747881	0.241	0.408	0.000966862
PRICKLE1	2.68898e-08	-1.51545	0.045	0.148	0.000984195
MAP3K1	2.78015e-08	-0.411646	0.625	0.788	0.00101756
KMT2A	2.79303e-08	-0.47447	0.419	0.61	0.00102228
ARFGEF2	2.79809e-08	-0.649018	0.262	0.431	0.00102413
TC2N	2.80094e-08	-1.67076	0.041	0.142	0.00102517
PEAK1	2.89797e-08	-0.822219	0.231	0.39	0.00106069
IVNS1ABP	2.9037e-08	-0.768719	0.194	0.351	0.00106278
VPS13A	2.96843e-08	-0.90016	0.194	0.346	0.00108647
C12orf42	2.97395e-08	-0.658374	0.266	0.443	0.00108849
HNRNPM	3.06052e-08	-0.375247	0.53	0.727	0.00112018
MSI2	3.0943e-08	-0.665052	0.381	0.556	0.00113254
PHF3	3.09981e-08	-0.597933	0.396	0.569	0.00113456
TAF15	3.10751e-08	-0.533332	0.443	0.61	0.00113738
AREG	3.14819e-08	-0.972244	0.091	0.22	0.00115227
AKIRIN2	3.19864e-08	-0.630546	0.309	0.48	0.00117073
MAPK8	3.20177e-08	-0.824355	0.264	0.426	0.00117188
TCERG1	3.22635e-08	-0.747785	0.233	0.396	0.00118087
UBE3A	3.28778e-08	-0.620507	0.351	0.535	0.00120336
CRIP1	3.29145e-08	1.22656	0.639	0.598	0.0012047
PRXL2C	3.29232e-08	-1.0792	0.12	0.253	0.00120502
FAM53B	3.29804e-08	-0.734058	0.256	0.425	0.00120712
MAPRE2	3.36835e-08	-0.634643	0.449	0.61	0.00123285
HSPH1	3.60233e-08	-0.851277	0.165	0.313	0.00131849
RPL17	3.66285e-08	0.155965	0.994	1	0.00134064
NSUN4	3.67059e-08	-1.37124	0.068	0.181	0.00134347
UBE2G1	3.74749e-08	-0.604114	0.452	0.63	0.00137162
PCGF5	3.82049e-08	-0.541099	0.458	0.633	0.00139834
SNX25	3.86523e-08	-0.625092	0.365	0.539	0.00141471
SRSF11	3.97109e-08	-0.469443	0.61	0.774	0.00145346
ZSWIM6	4.01302e-08	-0.594443	0.41	0.584	0.00146881
PPDPF	4.15994e-08	0.502848	0.748	0.762	0.00152258
SLC25A33	4.21313e-08	-1.00416	0.173	0.315	0.00154205
YTHDC2	4.24364e-08	-0.725944	0.237	0.405	0.00155321
RAB21	4.25337e-08	-0.731953	0.266	0.432	0.00155678
GNG2	4.25629e-08	-0.937767	0.373	0.523	0.00155784
GTPBP1	4.34676e-08	-0.884335	0.175	0.325	0.00159096
PNN	4.49211e-08	-0.441426	0.59	0.742	0.00164416
EIF5	4.5955e-08	-0.472281	0.641	0.78	0.001682
PPTC7	4.63817e-08	-0.888407	0.196	0.346	0.00169762
PREPL	4.71468e-08	-1.08064	0.111	0.241	0.00172562
AKAP8	4.71872e-08	-0.710669	0.14	0.289	0.0017271
USP3	4.73855e-08	-0.518119	0.557	0.703	0.00173436
AGO2	4.85642e-08	-0.736121	0.225	0.387	0.0017775
PDXDC1	4.89899e-08	-0.746504	0.282	0.444	0.00179308
TCF12	4.90618e-08	-0.564435	0.561	0.7	0.00179571
RBM25	4.94292e-08	-0.473706	0.489	0.646	0.00180916
RMND5A	5.01243e-08	-0.822194	0.148	0.292	0.0018346
PTGER4	5.02475e-08	-1.26548	0.072	0.188	0.00183911
NGRN	5.09113e-08	-0.805199	0.132	0.273	0.0018634
ZNF208	5.3326e-08	-1.74386	0.029	0.117	0.00195179
MYEF2	5.38503e-08	-1.66486	0.041	0.139	0.00197097
TRIM44	5.44489e-08	-0.569866	0.318	0.498	0.00199289
SNX10	5.45533e-08	-0.498963	0.41	0.599	0.00199671
ANTXR2	5.45601e-08	-0.557874	0.423	0.601	0.00199695
MAPK1	5.47335e-08	-0.566987	0.408	0.589	0.0020033
COX7A2	5.55818e-08	0.451072	0.678	0.62	0.00203435
ATXN7L3B	5.60931e-08	-0.680284	0.196	0.352	0.00205306
TRBC2	5.66991e-08	0.741454	0.536	0.458	0.00207524
NAP1L1	5.67687e-08	-0.438206	0.666	0.809	0.00207779
C22orf34	5.75264e-08	1.17068	0.326	0.203	0.00210552
AL606489.1	5.85364e-08	-1.41619	0.041	0.14	0.00214249
RRAS2	5.85684e-08	-0.530774	0.592	0.711	0.00214366
CEP95	6.01534e-08	-0.72621	0.239	0.398	0.00220167
MARCH7	6.08019e-08	-0.536978	0.408	0.593	0.00222541
NMT2	6.20241e-08	-1.20987	0.082	0.202	0.00227014
HS2ST1	6.21344e-08	-0.910692	0.212	0.358	0.00227418
IGLC1	6.23453e-08	0.536953	0.369	0.223	0.0022819
CCNYL1	6.24249e-08	-1.1362	0.134	0.264	0.00228481
DDIT3	6.32435e-08	-0.759528	0.122	0.258	0.00231477
UBR5	6.36358e-08	-0.561716	0.388	0.572	0.00232913
PDK1	6.39275e-08	-1.04499	0.103	0.23	0.00233981
NCK2	6.49953e-08	-0.512133	0.435	0.622	0.00237889
KPNA4	6.61962e-08	-0.714846	0.33	0.495	0.00242285
LINC02397	6.79092e-08	0.696082	0.6	0.497	0.00248555
SRSF3	7.11193e-08	-0.397067	0.695	0.84	0.00260304
DNAJC1	7.41595e-08	-0.843906	0.268	0.416	0.00271431
ATP5IF1	7.53253e-08	0.542444	0.641	0.578	0.00275698
SNX2	7.5329e-08	-0.33511	0.845	0.916	0.00275711
MIA3	7.53619e-08	-0.604495	0.247	0.416	0.00275832
RAD51B	7.70377e-08	-0.65462	0.501	0.637	0.00281966
RPL14	7.79429e-08	0.152695	0.996	1	0.00285279
GSK3B	7.79586e-08	-0.759162	0.357	0.506	0.00285336
ARF4	7.83795e-08	-0.592009	0.336	0.512	0.00286877
RPL4	7.84074e-08	0.230195	0.979	0.989	0.00286979
MANBA	8.0459e-08	-0.556686	0.419	0.587	0.00294488
AC009522.1	8.06015e-08	-1.15449	0.153	0.288	0.00295009
RAB11A	8.15144e-08	-0.502764	0.786	0.867	0.00298351
EBLN3P	8.28066e-08	-0.509806	0.377	0.557	0.0030308
OSBP	8.34281e-08	-0.824789	0.157	0.298	0.00305355
TPK1	8.35599e-08	-0.733645	0.334	0.494	0.00305837
HOPX	8.36552e-08	1.8726	0.202	0.098	0.00306187
IL15	8.59657e-08	-1.08257	0.111	0.238	0.00314643
SEC62	8.79078e-08	0.473844	0.823	0.803	0.00321751
DBF4	8.80294e-08	-0.729844	0.206	0.36	0.00322196
RUNX1	8.83716e-08	-0.595559	0.499	0.655	0.00323449
STT3B	8.8998e-08	-0.606692	0.303	0.474	0.00325741
RFX3	9.21025e-08	-0.628427	0.489	0.639	0.00337104
KRTCAP2	9.75242e-08	0.506222	0.635	0.557	0.00356948
ARL13B	9.76203e-08	-1.00941	0.062	0.17	0.003573
ANKRD10	1.02126e-07	-0.634269	0.32	0.489	0.0037379
SSH2	1.02195e-07	-0.371165	0.847	0.896	0.00374042
SPIB	1.02957e-07	0.627808	0.645	0.586	0.00376831
ATP6V0E1	1.04467e-07	0.363422	0.792	0.765	0.00382361
HIVEP1	1.06213e-07	-0.809535	0.254	0.407	0.0038875
SIAH1	1.08277e-07	-0.784492	0.155	0.301	0.00396306
CDK14	1.1303e-07	-0.448346	0.765	0.846	0.004137
NUMA1	1.14271e-07	-0.669832	0.171	0.324	0.00418244
AP1G1	1.1538e-07	-0.747164	0.26	0.416	0.00422303
UHRF2	1.15393e-07	-0.626559	0.282	0.443	0.00422348
UBAP1	1.15723e-07	-0.678309	0.225	0.384	0.00423556
LCOR	1.17276e-07	-0.658209	0.396	0.548	0.00429243
EMC3	1.20464e-07	-0.728432	0.256	0.413	0.0044091
GPBP1	1.22954e-07	-0.450287	0.631	0.773	0.00450026
PMEPA1	1.24964e-07	-0.771037	0.239	0.392	0.00457382
POLR2L	1.2829e-07	0.657464	0.472	0.349	0.00469552
CCDC122	1.32432e-07	-1.60864	0.035	0.125	0.00484714
ZNF148	1.32846e-07	-0.46639	0.503	0.666	0.00486228
GRK3	1.41461e-07	-0.570882	0.596	0.739	0.00517762
OXSR1	1.41986e-07	-0.786125	0.243	0.398	0.00519682
TUBGCP3	1.43146e-07	-0.957251	0.136	0.267	0.0052393
NDUFB1	1.44138e-07	0.662772	0.491	0.369	0.00527558
TSBP1-AS1	1.46434e-07	-1.20769	0.184	0.312	0.00535964
CDK5RAP2	1.46487e-07	-0.763753	0.186	0.339	0.00536157
CLMN	1.51932e-07	-0.97174	0.113	0.241	0.00556085
JAK1	1.54886e-07	-0.33608	0.771	0.864	0.00566898
ADPGK	1.55439e-07	-0.6379	0.262	0.417	0.00568922
COP1	1.56601e-07	-0.476978	0.581	0.715	0.00573174
ATP5ME	1.58061e-07	0.491548	0.629	0.527	0.00578519
FOXN3	1.58616e-07	-0.477941	0.697	0.804	0.00580552
LUC7L	1.59104e-07	-0.63823	0.278	0.443	0.00582338
ATF3	1.59464e-07	-1.416	0.066	0.17	0.00583655
TMEM62	1.60717e-07	-0.813367	0.171	0.315	0.00588241
SUZ12	1.6109e-07	-0.527252	0.293	0.462	0.00589606
RARA	1.61287e-07	-0.889767	0.128	0.255	0.00590325
SPIDR	1.63125e-07	-0.636929	0.536	0.666	0.00597054
BRWD1	1.66421e-07	-0.52368	0.355	0.529	0.00609118
AL592183.1	1.66753e-07	-1.06718	0.101	0.221	0.00610331
SH3D19	1.71458e-07	-0.94943	0.095	0.215	0.00627554
MDM4	1.72397e-07	-0.466258	0.478	0.652	0.00630992
ATP5MF	1.75623e-07	0.573221	0.548	0.453	0.00642797
MFSD14C	1.76336e-07	-0.638658	0.309	0.474	0.00645406
CCDC93	1.77771e-07	-0.735838	0.196	0.346	0.00650659
AL121944.1	1.7841e-07	-0.636376	0.153	0.295	0.00652997
TFG	1.80357e-07	-0.795553	0.184	0.331	0.00660124
EIF2AK3	1.80805e-07	-0.746593	0.654	0.711	0.00661765
ZNF669	1.82159e-07	-1.20986	0.064	0.169	0.00666721
SPOCK2	1.86035e-07	-0.72581	0.163	0.304	0.00680906
ATP1A1	1.90115e-07	-0.714447	0.161	0.304	0.00695841
COQ7	1.91645e-07	-0.807847	0.184	0.333	0.00701438
GNB5	1.94087e-07	-0.683039	0.363	0.505	0.00710376
PDCD4	1.94612e-07	-0.382872	0.623	0.789	0.00712299
DNAJB9	1.95028e-07	-0.728104	0.148	0.289	0.00713821
ZNF131	1.96453e-07	-0.503387	0.299	0.476	0.00719037
AMZ1	1.97055e-07	-1.10501	0.095	0.215	0.00721239
API5	1.9712e-07	-0.663827	0.181	0.333	0.0072148
CR1	1.97436e-07	-0.785343	0.26	0.411	0.00722635
NSMCE3	1.97893e-07	-0.611909	0.295	0.464	0.00724307
ZMYM2	2.01171e-07	-0.480842	0.431	0.601	0.00736305
GRASP	2.07453e-07	-0.868532	0.179	0.321	0.007593
MAP4	2.12721e-07	-0.561142	0.353	0.511	0.00778579
KDM5A	2.16189e-07	-0.55715	0.384	0.556	0.00791274
SEC22C	2.20624e-07	-0.838229	0.115	0.245	0.00807507
FAM118A	2.25656e-07	-1.03511	0.103	0.223	0.00825923
SCLT1	2.32387e-07	-0.628703	0.342	0.505	0.00850559
TASOR2	2.38752e-07	-0.670262	0.33	0.488	0.00873855
CDKN1B	2.38961e-07	-0.63219	0.266	0.417	0.00874621
AC103591.3	2.40793e-07	-0.529936	0.276	0.435	0.00881328
MIR29B2CHG	2.41156e-07	-0.742874	0.188	0.328	0.00882654
CD79B	2.42108e-07	0.310994	0.965	0.977	0.0088614
SCAF8	2.47733e-07	-0.566062	0.353	0.514	0.00906726
ABCB1	2.48806e-07	-1.38224	0.047	0.143	0.00910655
UBL5	2.50783e-07	0.453176	0.672	0.604	0.00917891
ROCK1	2.55742e-07	-0.514623	0.551	0.688	0.00936041
ECD	2.57795e-07	-0.676458	0.254	0.408	0.00943557
WASHC4	2.64057e-07	-0.421522	0.557	0.726	0.00966473
TIMM10	2.6645e-07	1.27571	0.268	0.161	0.00975232
ATAD2	2.71869e-07	-0.987972	0.151	0.28	0.00995067
APP	2.77204e-07	-0.777071	0.177	0.321	0.0101459
PIAS1	2.7759e-07	-0.557173	0.528	0.679	0.0101601
RNF103	2.78134e-07	-1.00823	0.087	0.2	0.01018
FBXO34	2.80458e-07	-0.74259	0.303	0.453	0.010265
TBC1D22A	2.80474e-07	-0.398912	0.775	0.852	0.0102656
ESR2	2.86817e-07	-1.37622	0.062	0.163	0.0104978
NBAS	2.92434e-07	-0.617835	0.223	0.377	0.0107034
UCP2	3.03887e-07	0.483976	0.769	0.762	0.0111226
ETV6	3.12554e-07	-0.510023	0.452	0.625	0.0114398
USP24	3.17751e-07	-0.538623	0.435	0.601	0.01163
KDM6B	3.18672e-07	-0.780859	0.171	0.313	0.0116637
ZHX2	3.25196e-07	-0.542789	0.522	0.649	0.0119025
ZFP91	3.28526e-07	-0.770617	0.173	0.31	0.0120244
RPL10	3.37207e-07	0.113797	1	1	0.0123421
SERP1	3.38325e-07	-0.332602	0.718	0.866	0.012383
INPP5A	3.44007e-07	-0.696422	0.21	0.361	0.012591
SUSD6	3.457e-07	-0.574046	0.322	0.488	0.012653
LYST	3.45929e-07	-0.464335	0.567	0.693	0.0126614
MYL6	3.46218e-07	0.272626	0.901	0.905	0.0126719
SKP1	3.48951e-07	-0.319916	0.74	0.863	0.0127719
KLF6	3.60662e-07	-0.401368	0.777	0.889	0.0132006
MYL12B	3.73998e-07	0.321821	0.806	0.795	0.0136887
NCOA2	3.74553e-07	-0.545126	0.53	0.664	0.013709
SETD2	3.74919e-07	-0.549358	0.48	0.631	0.0137224
LTN1	3.75542e-07	-0.826506	0.148	0.282	0.0137452
ZFX	3.82241e-07	-0.563084	0.336	0.503	0.0139904
SH3PXD2A	3.83391e-07	-1.7236	0.029	0.11	0.0140325
MTFR1	3.96916e-07	-0.704305	0.21	0.358	0.0145275
KAT6A	4.01019e-07	-0.56406	0.528	0.67	0.0146777
GAS5	4.08537e-07	0.337652	0.918	0.929	0.0149529
SNHG7	4.09183e-07	-0.423621	0.623	0.744	0.0149765
ACTG1	4.14711e-07	0.387049	0.92	0.943	0.0151788
PPIB	4.17607e-07	0.464001	0.674	0.601	0.0152848
HLA-DQB1	4.18268e-07	-0.267709	0.936	0.983	0.015309
FHIT	4.205e-07	-1.07519	0.229	0.358	0.0153907
SLC12A6	4.27313e-07	-0.595118	0.328	0.505	0.0156401
PCM1	4.294e-07	-0.464341	0.419	0.589	0.0157165
LRRC37A3	4.45332e-07	-1.01382	0.07	0.178	0.0162996
AL078459.1	4.46317e-07	-1.04226	0.146	0.271	0.0163357
MACF1	4.5495e-07	-0.474306	0.522	0.676	0.0166516
ZNF337	4.57789e-07	-1.21247	0.062	0.161	0.0167555
TSPYL1	4.66613e-07	-0.68828	0.219	0.369	0.0170785
AC006064.2	4.67586e-07	-1.45732	0.041	0.13	0.0171141
USP10	4.69784e-07	-0.690865	0.282	0.437	0.0171946
TLK1	4.77831e-07	-0.378228	0.608	0.741	0.0174891
AC012447.1	4.82988e-07	-1.19019	0.078	0.182	0.0176779
TRPM7	4.85244e-07	-0.587864	0.4	0.544	0.0177604
AC068724.3	4.97935e-07	-0.620042	0.216	0.369	0.0182249
HAUS3	4.98353e-07	-1.38583	0.045	0.136	0.0182402
SP110	5.1496e-07	-0.351789	0.713	0.845	0.0188481
EIF2AK3-DT	5.24083e-07	-1.55719	0.052	0.143	0.019182
CCNT1	5.2502e-07	-0.665521	0.237	0.389	0.0192162
AGO3	5.31222e-07	-0.648081	0.287	0.441	0.0194433
EPB41L2	5.39776e-07	-0.86179	0.186	0.324	0.0197563
ZFAND6	5.51988e-07	-0.435556	0.546	0.702	0.0202033
AHR	5.53778e-07	-0.762547	0.132	0.262	0.0202688
IER5	5.59185e-07	-0.491427	0.579	0.733	0.0204667
CHD7	5.77914e-07	-0.4626	0.406	0.56	0.0211522
UBXN4	5.792e-07	-0.483125	0.497	0.654	0.0211993
BTBD9	5.85806e-07	-0.593655	0.447	0.595	0.0214411
NSF	5.89327e-07	-0.624353	0.202	0.349	0.02157
LINC01004	5.90096e-07	-0.771855	0.309	0.459	0.0215981
DDX17	5.92372e-07	-0.341232	0.639	0.789	0.0216814
MAN2A1	5.97605e-07	-0.612281	0.386	0.535	0.0218729
REV3L	6.22019e-07	-0.541347	0.431	0.577	0.0227665
AC008875.3	6.22542e-07	-0.815216	0.099	0.215	0.0227857
PACSIN2	6.2772e-07	-0.644017	0.254	0.402	0.0229752
ZNF891	6.28241e-07	-1.28593	0.047	0.139	0.0229942
UBR3	6.29364e-07	-0.80102	0.252	0.389	0.0230354
CISD2	6.39093e-07	-0.770389	0.148	0.28	0.0233915
ZNF529	6.57866e-07	-0.799811	0.146	0.28	0.0240786
TRMO	6.5915e-07	-1.25741	0.072	0.173	0.0241255
KLHL18	6.63595e-07	-0.854911	0.19	0.331	0.0242882
HIST1H2BC	6.71203e-07	-1.2207	0.072	0.175	0.0245667
RBM23	6.73562e-07	-0.516805	0.34	0.512	0.0246531
STAT1	6.78627e-07	-0.869556	0.109	0.227	0.0248384
PCNX1	6.88997e-07	-0.577471	0.377	0.524	0.025218
LMBR1	6.91111e-07	-0.698754	0.322	0.47	0.0252954
PAM	6.97952e-07	-1.68139	0.045	0.134	0.0255457
EFCAB13	6.98975e-07	-0.882587	0.188	0.318	0.0255832
SEC24B	7.01031e-07	-0.470425	0.313	0.477	0.0256584
USP38	7.01172e-07	-1.09129	0.058	0.154	0.0256636
TXNIP	7.02396e-07	0.368709	0.981	0.989	0.0257084
BBX	7.15377e-07	-0.507359	0.645	0.75	0.0261835
MYC	7.1879e-07	-0.537049	0.194	0.348	0.0263084
RAB3GAP1	7.20032e-07	-0.557167	0.4	0.548	0.0263539
SERPINB9P1	7.25683e-07	-0.55685	0.13	0.265	0.0265607
RPS6KB1	7.27557e-07	-0.717772	0.184	0.321	0.0266293
ARID4B	7.36352e-07	-0.479315	0.722	0.809	0.0269512
CREM	7.47518e-07	-0.549277	0.272	0.432	0.0273599
TRMT61B	7.94816e-07	-0.990078	0.105	0.22	0.0290911
AF111167.1	7.9679e-07	-1.50621	0.027	0.104	0.0291633
BLOC1S1	8.02922e-07	0.562198	0.59	0.524	0.0293877
ATRX	8.25834e-07	-0.425375	0.588	0.727	0.0302263
ATP6V0D1	8.39408e-07	-0.637519	0.268	0.42	0.0307232
MAP3K5	8.46814e-07	-0.505381	0.355	0.518	0.0309942
ACTB	8.76188e-07	0.242215	0.981	0.997	0.0320694
PCBP2	8.80203e-07	-0.408972	0.635	0.764	0.0322163
CBWD1	8.86467e-07	-1.21288	0.085	0.187	0.0324456
ELP2	8.89973e-07	-0.5663	0.249	0.41	0.0325739
ALOX5AP	8.94123e-07	0.859376	0.449	0.366	0.0327258
PLPP1	9.13715e-07	-1.0127	0.128	0.244	0.0334429
CDK11A	9.16115e-07	-0.705373	0.167	0.307	0.0335307
SEC23A	9.20275e-07	-0.661877	0.151	0.288	0.033683
LMBRD1	9.39087e-07	-0.450371	0.685	0.777	0.0343715
AL355075.4	9.39761e-07	-1.40004	0.058	0.151	0.0343962
RNF130	9.48041e-07	-0.799015	0.161	0.294	0.0346993
STAG2	9.61022e-07	-0.440028	0.447	0.619	0.0351744
PCMTD1	9.90187e-07	-0.484816	0.441	0.617	0.0362418
ZNF394	1.00473e-06	-0.731737	0.216	0.358	0.0367743
HERPUD2	1.04751e-06	-0.756676	0.223	0.364	0.0383399
CCDC59	1.07711e-06	-0.479006	0.34	0.492	0.0394234
ZC3H6	1.10088e-06	-0.755948	0.153	0.283	0.0402932
TPD52	1.10678e-06	-0.388527	0.784	0.872	0.0405092
RAB12	1.10931e-06	-1.0518	0.113	0.227	0.0406017
AFDN	1.12979e-06	-1.1456	0.097	0.203	0.0413516
HOOK3	1.13293e-06	-0.521932	0.439	0.602	0.0414664
RAD21	1.14297e-06	-0.553917	0.278	0.434	0.0418338
INO80D	1.16507e-06	-0.654772	0.293	0.44	0.0426427
TENT4A	1.18857e-06	-0.748955	0.148	0.276	0.0435029
PLEKHA2	1.20379e-06	-0.455505	0.561	0.688	0.04406
GPSM3	1.21861e-06	0.427108	0.765	0.758	0.0446023
WARS2	1.2369e-06	-0.996631	0.115	0.229	0.0452716
CSDE1	1.24059e-06	-0.446429	0.544	0.705	0.0454069
MARK3	1.25289e-06	-0.494754	0.379	0.554	0.0458571
ATP5MPL	1.25901e-06	0.519306	0.579	0.503	0.0460809
ERP29	1.2642e-06	0.331059	0.88	0.89	0.0462709
MARCKS	1.26607e-06	-0.453681	0.351	0.532	0.0463393
MYLIP	1.2674e-06	-0.53897	0.423	0.584	0.0463881
CALM2	1.27304e-06	0.402503	0.823	0.813	0.0465944
CCDC91	1.28268e-06	-0.391492	0.596	0.732	0.0469474
DLG1	1.34178e-06	-0.661672	0.371	0.512	0.0491104
GOLPH3	1.35368e-06	-0.49023	0.303	0.468	0.0495461
ITPR3	1.35872e-06	-0.974138	0.08	0.185	0.0497304
GALNT2	1.38202e-06	-0.70646	0.212	0.349	0.0505834
RIOK3	1.38872e-06	-0.647991	0.293	0.437	0.0508286
ENTPD1	1.40465e-06	-0.804411	0.212	0.357	0.0514114
PDE7B	1.43843e-06	-1.09087	0.153	0.267	0.0526479
RHOC	1.44026e-06	1.50927	0.144	0.062	0.0527151
MLH1	1.44452e-06	-0.59788	0.163	0.298	0.0528709
GINM1	1.44887e-06	-0.607702	0.264	0.41	0.0530301
CYBB	1.50181e-06	-0.347091	0.491	0.67	0.0549676
EIF2S3	1.50297e-06	-0.378657	0.633	0.756	0.0550101
FADS3	1.51662e-06	-0.844821	0.105	0.22	0.0555099
ZZEF1	1.52442e-06	-0.696772	0.221	0.36	0.0557954
PURB	1.57174e-06	-1.03432	0.064	0.16	0.0575274
GAPDH	1.59028e-06	0.44463	0.769	0.809	0.0582058
DCTN4	1.61042e-06	-0.730497	0.225	0.355	0.0589429
ZBTB24	1.61401e-06	-0.614791	0.181	0.319	0.0590745
COX6A1	1.66822e-06	0.478152	0.656	0.627	0.0610586
AC005037.1	1.68827e-06	-0.666492	0.153	0.279	0.0617924
LCP1	1.69491e-06	-0.294854	0.629	0.786	0.0620353
MAPKAP1	1.70057e-06	-0.455086	0.355	0.517	0.0622424
CNOT2	1.70629e-06	-0.517126	0.396	0.554	0.0624521
RPRD2	1.7065e-06	-0.583733	0.348	0.494	0.0624596
ATP13A3	1.71512e-06	-0.731261	0.169	0.3	0.062775
AEBP2	1.71599e-06	-0.71145	0.241	0.381	0.062807
BTG3	1.77879e-06	-1.0449	0.128	0.241	0.0651055
FBXO11	1.78358e-06	-0.526241	0.546	0.666	0.0652807
C16orf72	1.79103e-06	-0.742288	0.142	0.265	0.0655534
IQGAP1	1.8109e-06	-0.359193	0.662	0.798	0.0662809
SIAH2	1.81782e-06	-0.7035	0.278	0.423	0.0665339
HSPA5	1.85807e-06	-0.60459	0.254	0.396	0.0680073
ITPR2	1.86459e-06	-0.409872	0.495	0.672	0.0682457
CYP20A1	1.89113e-06	-0.624757	0.256	0.404	0.0692174
POU2F1	1.90625e-06	-0.77138	0.303	0.44	0.0697706
RIC1	1.9265e-06	-0.555347	0.396	0.542	0.0705119
ELK4	1.96935e-06	-0.802945	0.175	0.301	0.0720803
PDZD8	1.97603e-06	-0.861276	0.14	0.261	0.0723245
FCRLA	1.98478e-06	0.726752	0.474	0.39	0.0726448
PRRC2B	1.98728e-06	-0.501737	0.371	0.532	0.0727364
SNRNP200	1.99216e-06	-0.573916	0.204	0.349	0.0729151
CKLF	2.037e-06	0.9506	0.328	0.221	0.0745562
BAZ2A	2.05357e-06	-0.543054	0.221	0.361	0.0751626
N4BP2L2	2.05517e-06	-0.339045	0.722	0.84	0.0752213
NEDD9	2.05945e-06	-0.593087	0.39	0.527	0.0753778
CEP85L	2.09458e-06	-0.490884	0.33	0.491	0.0766639
SLC35D1	2.16945e-06	-1.21981	0.101	0.205	0.0794039
ZDHHC5	2.21367e-06	-1.20901	0.078	0.175	0.0810225
GABPB1	2.21805e-06	-0.780455	0.148	0.271	0.0811828
MAPRE1	2.22133e-06	-0.598362	0.235	0.372	0.0813028
EMB	2.24486e-06	-0.499524	0.423	0.581	0.0821641
CAMTA1	2.26255e-06	-0.67761	0.315	0.45	0.0828117
XPC	2.26966e-06	-0.646113	0.235	0.377	0.0830717
ADNP2	2.30476e-06	-0.995807	0.124	0.238	0.0843565
NOC3L	2.31028e-06	-0.809253	0.177	0.304	0.0845584
TPCN1	2.31923e-06	-1.07352	0.087	0.187	0.0848861
STAU1	2.3259e-06	-0.582637	0.28	0.428	0.0851304
DIP2B	2.34095e-06	-0.51748	0.567	0.697	0.085681
CORO1A	2.37003e-06	0.32002	0.907	0.901	0.0867456
USP8	2.44206e-06	-0.521308	0.332	0.491	0.089382
FBXO42	2.44243e-06	-0.67209	0.202	0.33	0.0893954
COPS2	2.4545e-06	-0.550886	0.235	0.38	0.0898373
PAN3	2.45855e-06	-0.408935	0.689	0.834	0.0899855
CDC73	2.51107e-06	-0.540174	0.282	0.432	0.0919076
ACSL1	2.52349e-06	-0.521299	0.151	0.276	0.0923621
KIZ	2.52769e-06	-0.708292	0.153	0.28	0.0925158
KBTBD2	2.54174e-06	-0.547551	0.181	0.319	0.0930303
MAML2	2.56326e-06	-0.503832	0.567	0.702	0.093818
FOXN2	2.5769e-06	-0.713959	0.258	0.398	0.094317
PARP12	2.63552e-06	-0.781924	0.126	0.244	0.0964627
ATP6V0A1	2.63971e-06	-0.685904	0.157	0.282	0.0966161
MCL1	2.64671e-06	-0.521904	0.344	0.506	0.0968721
CREBRF	2.66925e-06	-0.490095	0.357	0.517	0.0976971
RPS17	2.71105e-06	0.228668	0.951	0.937	0.099227
FAM199X	2.71452e-06	-1.12557	0.064	0.157	0.0993541
USP42	2.72235e-06	-0.606438	0.192	0.324	0.0996407
FAM111B	2.72787e-06	-1.58391	0.029	0.101	0.0998429
HSPD1	2.74939e-06	-0.47115	0.375	0.541	0.10063
PTPN6	2.76477e-06	0.521657	0.715	0.709	0.101193
ZBTB21	2.7679e-06	-0.665745	0.194	0.327	0.101308
SLC36A4	2.78458e-06	-0.748144	0.151	0.27	0.101918
EIF3A	2.79416e-06	-0.386567	0.396	0.553	0.102269
PIK3IP1-AS1	2.82914e-06	-1.10281	0.066	0.16	0.103549
RNASEH2B	2.83289e-06	-0.401368	0.474	0.651	0.103687
NCOA4	2.841e-06	-0.49822	0.146	0.274	0.103984
RAB3IP	2.85326e-06	-1.12271	0.072	0.167	0.104432
TAF7	2.85763e-06	-0.420897	0.472	0.636	0.104592
MAP3K8	2.87549e-06	-0.428034	0.445	0.611	0.105246
TNRC6C	2.88476e-06	-0.687651	0.287	0.419	0.105585
RGPD8	2.91472e-06	-1.41623	0.037	0.114	0.106682
AL499604.1	2.92725e-06	-0.658819	0.175	0.312	0.10714
NPC1	2.99604e-06	-0.599872	0.237	0.375	0.109658
ALOX5	3.02014e-06	-0.378854	0.499	0.669	0.11054
TRIP11	3.02815e-06	-0.690423	0.212	0.345	0.110833
VPS13B	3.09111e-06	-0.366345	0.629	0.739	0.113138
HBS1L	3.1195e-06	-0.631641	0.171	0.301	0.114177
PGLS	3.13101e-06	0.668404	0.507	0.434	0.114598
MT-CYB	3.13329e-06	-0.167818	1	0.998	0.114681
DENND1A	3.14559e-06	-0.656935	0.297	0.431	0.115132
TSGA10	3.14846e-06	-1.04016	0.072	0.167	0.115237
WSB1	3.16394e-06	-0.381475	0.594	0.767	0.115803
CPNE5	3.19788e-06	1.01301	0.332	0.235	0.117046
TRAPPC10	3.19936e-06	-0.530499	0.416	0.574	0.1171
ILRUN	3.20195e-06	-0.508739	0.276	0.423	0.117194
RPS5	3.21516e-06	0.154396	0.996	1	0.117678
TXLNG	3.27423e-06	-0.763196	0.219	0.343	0.11984
CHMP7	3.27992e-06	-0.63418	0.2	0.339	0.120048
PPP1R16B	3.28882e-06	-0.373567	0.429	0.604	0.120374
NT5E	3.34769e-06	-0.734474	0.115	0.232	0.122529
CDK11B	3.39781e-06	-0.674178	0.151	0.274	0.124363
XPO4	3.4863e-06	-0.545198	0.285	0.426	0.127602
GUF1	3.50551e-06	-0.850205	0.056	0.145	0.128305
NABP1	3.52755e-06	-0.849049	0.113	0.221	0.129112
RAB30-DT	3.53011e-06	-0.552957	0.173	0.31	0.129206
BSDC1	3.53295e-06	-0.55148	0.2	0.339	0.12931
DNAJA3	3.54728e-06	1.08626	0.264	0.167	0.129834
PPP2R5A	3.59729e-06	-0.560073	0.32	0.462	0.131664
ANKRD42	3.60852e-06	-1.49706	0.054	0.137	0.132076
MYL12A	3.61871e-06	0.247257	0.932	0.934	0.132448
TRIM5	3.62731e-06	-0.547703	0.13	0.25	0.132763
LAMP1	3.64284e-06	-0.511061	0.237	0.384	0.133332
TRIM33	3.69819e-06	-0.520139	0.326	0.48	0.135357
NPAT	3.70774e-06	-0.705785	0.163	0.289	0.135707
SLMAP	3.71182e-06	-0.643436	0.318	0.455	0.135856
QRICH1	3.7562e-06	-0.639896	0.256	0.399	0.13748
DSE	3.78195e-06	-0.628728	0.214	0.351	0.138423
Z99127.4	3.83644e-06	-0.893601	0.082	0.184	0.140418
RGS7	3.84063e-06	-1.39733	0.074	0.166	0.140571
KDM4C	3.85082e-06	-0.397803	0.641	0.755	0.140944
TAMM41	3.88621e-06	-1.01485	0.105	0.208	0.142239
USP7	3.90686e-06	-0.535429	0.313	0.462	0.142995
MPP7	3.90945e-06	-0.796339	0.118	0.224	0.14309
GLYR1	3.92055e-06	-0.53226	0.249	0.399	0.143496
CHIC2	3.93438e-06	-0.626361	0.223	0.364	0.144002
BCAS2	3.95538e-06	-0.481155	0.414	0.557	0.144771
ODC1	3.95875e-06	-0.435696	0.532	0.696	0.144894
PPARD	3.96203e-06	-0.515645	0.184	0.321	0.145014
SCML4	3.98781e-06	-0.677607	0.245	0.38	0.145958
TCF4	3.99506e-06	-0.262127	0.53	0.702	0.146223
RAB30	3.99547e-06	-0.583853	0.435	0.554	0.146238
PILRB	4.01515e-06	-0.767562	0.146	0.264	0.146959
USP3-AS1	4.01542e-06	-0.34742	0.369	0.535	0.146968
XPO1	4.04218e-06	-0.553661	0.353	0.503	0.147948
RAB1A	4.05922e-06	-0.526237	0.398	0.557	0.148572
ARGLU1	4.0631e-06	-0.279646	0.711	0.846	0.148714
NACA	4.0732e-06	0.142592	0.99	1	0.149083
FYTTD1	4.2514e-06	-0.577154	0.181	0.312	0.155606
CEP44	4.31359e-06	-0.916897	0.068	0.161	0.157882
UBE2H	4.39103e-06	-0.481581	0.485	0.627	0.160716
SAMD9L	4.41638e-06	-0.515565	0.21	0.349	0.161644
TUBB6	4.42245e-06	1.24891	0.243	0.146	0.161866
MKNK2	4.45719e-06	-0.428202	0.416	0.572	0.163138
IKZF3	4.46432e-06	-0.288235	0.744	0.854	0.163399
WDR33	4.50047e-06	-0.410406	0.452	0.607	0.164722
SCN3A	4.5245e-06	-0.709295	0.109	0.218	0.165601
NDUFA3	4.55244e-06	0.557171	0.482	0.369	0.166624
SPECC1L	4.66405e-06	-0.610305	0.297	0.437	0.170709
NUP98	4.6984e-06	-0.52862	0.369	0.518	0.171966
MT-ND4L	4.69937e-06	-0.213285	0.831	0.934	0.172002
TBC1D23	4.71363e-06	-0.655332	0.196	0.324	0.172524
NAA38	4.80187e-06	0.731268	0.431	0.339	0.175753
GOLGA4	4.80225e-06	-0.436562	0.404	0.553	0.175767
MGA	4.80343e-06	-0.590526	0.208	0.346	0.17581
USP47	4.81413e-06	-0.508814	0.384	0.53	0.176202
USP11	4.83437e-06	-0.54131	0.204	0.337	0.176943
APPL2	4.86371e-06	-0.655932	0.231	0.361	0.178017
GMFG	4.91808e-06	0.361033	0.742	0.739	0.180007
MAN1A1	4.95639e-06	-0.912209	0.19	0.307	0.181409
MRTFA	4.96961e-06	-0.62858	0.367	0.498	0.181893
RRM1	5.01088e-06	-0.854228	0.093	0.194	0.183403
ABI1	5.0629e-06	-0.439905	0.528	0.66	0.185307
TTC39C	5.08311e-06	-0.71877	0.229	0.369	0.186047
SLC25A28	5.09611e-06	-0.790309	0.111	0.22	0.186523
TRIM22	5.17177e-06	-0.442966	0.369	0.532	0.189292
LRRFIP1	5.20377e-06	-0.375359	0.748	0.818	0.190463
EFHD2	5.25398e-06	-0.58743	0.223	0.358	0.192301
GTF3C1	5.28769e-06	-0.910882	0.068	0.16	0.193535
NFE2L2	5.31291e-06	-0.509438	0.295	0.446	0.194458
PSME4	5.31999e-06	-0.493162	0.381	0.524	0.194717
DOCK11	5.44562e-06	-0.376663	0.46	0.628	0.199315
ZNF395	5.47513e-06	-1.36412	0.033	0.105	0.200395
AC009093.2	5.52274e-06	-0.933748	0.078	0.173	0.202138
SPPL2B	5.61125e-06	-0.730021	0.109	0.217	0.205377
ZNFX1	5.63459e-06	-0.731793	0.167	0.285	0.206232
GMDS	5.64716e-06	-0.714227	0.322	0.455	0.206692
CASP8AP2	5.70611e-06	-0.788561	0.13	0.239	0.208849
GRIPAP1	5.77817e-06	-0.704955	0.124	0.236	0.211487
ARHGAP17	5.82637e-06	-0.409259	0.507	0.661	0.213251
BRMS1L	5.89308e-06	-1.16589	0.054	0.137	0.215693
PLEKHM1	5.89406e-06	-0.954318	0.08	0.176	0.215728
NME4	5.94509e-06	1.25553	0.181	0.095	0.217596
MAP2K7	5.99083e-06	-0.778449	0.062	0.151	0.21927
MAN1A2	6.01569e-06	-0.621351	0.303	0.437	0.22018
GAB2	6.1031e-06	-0.724638	0.206	0.333	0.223379
METTL16	6.1082e-06	-0.554727	0.225	0.369	0.223566
CRCP	6.12261e-06	-0.496989	0.229	0.369	0.224094
PNISR	6.13906e-06	-0.254374	0.825	0.905	0.224696
TULP4	6.18486e-06	-0.560114	0.216	0.349	0.226372
PLSCR1	6.26016e-06	-1.14205	0.066	0.154	0.229128
PPIL6	6.29104e-06	-1.29732	0.035	0.108	0.230258
CDK17	6.33467e-06	-0.60117	0.34	0.482	0.231855
NIN	6.35414e-06	-0.451732	0.507	0.664	0.232568
KLC1	6.39855e-06	-0.48632	0.27	0.426	0.234194
ATR	6.40394e-06	-0.712576	0.32	0.446	0.23439
LNPEP	6.49399e-06	-0.595319	0.367	0.5	0.237687
TMEM154	6.51796e-06	0.526158	0.633	0.592	0.238564
SLC2A13	6.52898e-06	-1.38221	0.066	0.152	0.238967
RSF1	6.54879e-06	-0.507302	0.474	0.617	0.239692
ARHGEF7	6.60395e-06	-0.507131	0.285	0.432	0.241711
USP34	6.62361e-06	-0.455036	0.647	0.745	0.242431
PREX1	6.70288e-06	-0.520732	0.291	0.432	0.245332
WWC3	6.71594e-06	-0.722496	0.126	0.239	0.24581
CRIM1	6.72014e-06	-0.882498	0.074	0.169	0.245964
POM121C	6.72056e-06	-0.772683	0.113	0.223	0.245979
BMP2K	6.73136e-06	-0.4674	0.46	0.614	0.246375
FUS	6.74367e-06	-0.308503	0.699	0.825	0.246825
ELL	6.74772e-06	-0.874148	0.103	0.206	0.246973
UNKL	6.78153e-06	-0.873447	0.085	0.181	0.248211
MT-ND5	7.0125e-06	0.178485	0.994	0.992	0.256665
DIDO1	7.153e-06	-0.6476	0.192	0.318	0.261807
CNTRL	7.17082e-06	-0.432176	0.493	0.652	0.262459
TASP1	7.17897e-06	-0.73423	0.206	0.333	0.262758
CHKA	7.20547e-06	-0.910784	0.12	0.226	0.263727
HMG20A	7.22201e-06	-0.990799	0.097	0.194	0.264333
CLEC2B	7.5123e-06	-0.59575	0.313	0.447	0.274958
ATG13	7.56567e-06	-0.75475	0.136	0.248	0.276911
RAB22A	7.6425e-06	-0.63983	0.198	0.324	0.279723
DOCK2	7.66286e-06	-0.347436	0.637	0.767	0.280468
SMG6	7.67561e-06	-0.705496	0.241	0.364	0.280935
HSPB1	7.80964e-06	1.07059	0.278	0.182	0.28584
PRNP	7.85521e-06	-0.608643	0.206	0.34	0.287508
SNX13	7.86535e-06	-0.579919	0.221	0.348	0.28788
UBR4	7.96135e-06	-0.536323	0.241	0.373	0.291393
PPP6C	7.97117e-06	-0.608062	0.21	0.342	0.291753
INVS	8.00993e-06	-0.767644	0.254	0.372	0.293172
SCIMP	8.12467e-06	0.881969	0.4	0.31	0.297371
CSNK1G3	8.26968e-06	-0.44445	0.377	0.53	0.302679
C1orf162	8.3003e-06	-0.346917	0.34	0.509	0.303799
ST7L	8.34821e-06	-1.01007	0.091	0.185	0.305553
AC253572.2	8.37045e-06	-0.269274	0.289	0.449	0.306367
BAZ1A	8.41005e-06	-0.421499	0.462	0.607	0.307816
CORO7	8.43892e-06	-0.390802	0.423	0.572	0.308873
GNL3L	8.47149e-06	-0.741972	0.113	0.218	0.310065
ICA1L	8.54025e-06	-0.543708	0.14	0.258	0.312582
ISCA1	8.558e-06	-0.525412	0.27	0.41	0.313231
LTA4H	8.5942e-06	-0.458011	0.328	0.477	0.314556
METTL8	8.59675e-06	-0.501393	0.26	0.404	0.31465
VMP1	8.68106e-06	-0.539678	0.357	0.497	0.317735
POM121	8.69327e-06	-0.550937	0.171	0.292	0.318182
KCTD7	8.79681e-06	-0.693456	0.113	0.22	0.321972
KDM2B	8.86019e-06	-0.470571	0.287	0.435	0.324292
LRRC8A	8.86549e-06	-1.09129	0.062	0.148	0.324486
ZBTB25	8.87461e-06	-0.850749	0.113	0.217	0.32482
SATB1	8.88358e-06	-1.10472	0.052	0.133	0.325148
AGPAT5	8.89157e-06	-0.372936	0.313	0.471	0.32544
KRT10	8.8938e-06	0.583891	0.594	0.541	0.325522
SHPRH	8.92231e-06	-0.524781	0.216	0.348	0.326566
ETFRF1	9.02968e-06	-0.518018	0.134	0.253	0.330495
ARHGAP45	9.11431e-06	-0.466392	0.305	0.449	0.333593
ZNF451	9.1356e-06	-0.625645	0.26	0.387	0.334372
MATR3.1	9.16922e-06	-1.05391	0.062	0.148	0.335603
TOB1	9.22676e-06	-0.64986	0.105	0.209	0.337709
SPTAN1	9.29308e-06	-0.461481	0.287	0.431	0.340136
ATXN7	9.3202e-06	-0.662236	0.194	0.316	0.341129
RPS6	9.32393e-06	0.114458	1	1	0.341265
ARHGAP26	9.34171e-06	-0.384056	0.192	0.321	0.341916
HTT	9.38388e-06	-0.600544	0.322	0.462	0.343459
P2RY14	9.48343e-06	-0.527629	0.181	0.31	0.347103
MYO9A	9.55888e-06	-0.645977	0.282	0.408	0.349865
ACSF3	9.56709e-06	-0.622712	0.126	0.239	0.350165
BTBD2	9.6316e-06	-0.853717	0.097	0.194	0.352526
EPC2	9.64132e-06	-0.585757	0.318	0.45	0.352882
PBX3	9.72513e-06	-0.686819	0.328	0.45	0.35595
UBR1	9.78022e-06	-0.636814	0.315	0.45	0.357966
FBRSL1	9.82131e-06	-0.526104	0.159	0.283	0.35947
RPS2	9.8598e-06	0.113429	0.998	1	0.360878
ANKRD28	9.95578e-06	-0.573831	0.266	0.396	0.364391
AF117829.1	9.99162e-06	-0.74402	0.146	0.255	0.365703
HP1BP3	9.99249e-06	-0.383438	0.524	0.672	0.365735
THUMPD1	9.99903e-06	-0.53518	0.247	0.392	0.365975
PI4KA	1.00881e-05	-0.564605	0.237	0.373	0.369235
SAR1A	1.01206e-05	-0.531342	0.188	0.316	0.370424
DYRK2	1.02043e-05	-0.755649	0.087	0.184	0.373489
UGT8	1.0219e-05	-1.02229	0.068	0.157	0.374024
TXLNA	1.02567e-05	-0.912322	0.058	0.14	0.375407
RCN2	1.03202e-05	-0.483897	0.297	0.443	0.377728
AC017104.1	1.03307e-05	1.38353	0.184	0.101	0.378116
SLC2A1	1.036e-05	-0.726024	0.115	0.22	0.379186
KDM2A	1.03999e-05	-0.401871	0.495	0.633	0.380648
CCDC77	1.07814e-05	-0.88249	0.058	0.14	0.394611
HIST1H2AG	1.07822e-05	-0.773294	0.056	0.139	0.394638
IFNGR1	1.08027e-05	-0.52982	0.243	0.387	0.39539
PLEKHG2	1.08977e-05	-1.26628	0.037	0.108	0.398865
SS18	1.10117e-05	-0.50054	0.276	0.422	0.403039
GOLGA8B	1.10982e-05	-0.735382	0.099	0.2	0.406204
SIMC1	1.12819e-05	-0.760253	0.206	0.325	0.412928
SRCAP	1.13739e-05	-0.74116	0.099	0.199	0.416295
IRF2BP2	1.14646e-05	-0.573732	0.157	0.274	0.419615
HUWE1	1.15756e-05	-0.495637	0.332	0.459	0.42368
TMEM140	1.16096e-05	-0.904314	0.074	0.164	0.424924
NANS	1.18004e-05	-0.753108	0.155	0.265	0.431905
DPH3	1.18235e-05	-0.69083	0.111	0.217	0.432753
TRAPPC9	1.2022e-05	-0.540671	0.384	0.508	0.440016
AC025171.2	1.20423e-05	-0.936696	0.056	0.137	0.440759
SNRPD2	1.22353e-05	0.479632	0.635	0.593	0.447825
KAT7	1.22773e-05	-0.591116	0.134	0.247	0.449362
MED15	1.24408e-05	-0.656944	0.177	0.294	0.455347
SARAF	1.24432e-05	-0.255896	0.816	0.866	0.455434
CTBS	1.24567e-05	-0.666982	0.118	0.224	0.455928
EXOC4	1.2514e-05	-0.515062	0.551	0.655	0.458025
SERTAD1	1.28362e-05	-0.612494	0.144	0.259	0.469818
RNF149	1.28933e-05	-0.58436	0.225	0.354	0.471907
WDR11	1.30868e-05	-0.59552	0.229	0.355	0.478991
UBE4B	1.31009e-05	-0.541139	0.206	0.336	0.479504
CCDC88C	1.31651e-05	-0.445204	0.41	0.554	0.481855
MOB3A	1.32119e-05	-0.430829	0.439	0.587	0.483569
BORCS5	1.3219e-05	-0.608379	0.262	0.395	0.483828
ZRANB1	1.35968e-05	-0.822248	0.082	0.175	0.497658
ZNF490	1.37666e-05	-0.521237	0.21	0.337	0.503871
MON2	1.38693e-05	-0.476952	0.408	0.527	0.507631
OTUD5	1.3899e-05	-0.57964	0.196	0.321	0.508716
TAP2	1.39145e-05	-0.632592	0.184	0.304	0.509285
BICRAL	1.43031e-05	-0.414907	0.404	0.545	0.523508
SRSF6	1.43875e-05	-0.40065	0.289	0.438	0.526597
RBM7	1.44195e-05	-0.72662	0.136	0.244	0.527769
FAM160B1	1.46654e-05	-0.939751	0.099	0.193	0.536769
ITPRID2	1.46983e-05	-1.17801	0.049	0.125	0.537974
TLR1	1.47833e-05	-0.829329	0.12	0.218	0.541085
TRAPPC5	1.50226e-05	0.442319	0.633	0.622	0.549842
PIM2	1.50443e-05	-0.633812	0.14	0.253	0.550636
PFDN5	1.50918e-05	0.176549	0.986	0.994	0.552374
ZMYM4	1.5135e-05	-0.575103	0.245	0.378	0.553955
PER1	1.53464e-05	-0.49618	0.241	0.38	0.561694
ANKRD13C	1.5508e-05	-0.478602	0.175	0.297	0.567607
PPM1B	1.55963e-05	-0.419054	0.39	0.532	0.570839
PAQR3	1.57553e-05	-0.704193	0.142	0.25	0.576659
ZCCHC7	1.5939e-05	-0.345636	0.918	0.926	0.583384
AC104365.1	1.59419e-05	-0.543822	0.118	0.227	0.58349
FAM91A1	1.60013e-05	-0.649823	0.2	0.321	0.585664
UXT	1.60665e-05	0.354234	0.742	0.764	0.58805
TIAL1	1.60788e-05	-0.377286	0.262	0.411	0.5885
FAF2	1.61025e-05	-0.519584	0.165	0.288	0.589368
DDX39A	1.61724e-05	-0.431591	0.425	0.575	0.591926
RAD18	1.62629e-05	-1.04648	0.056	0.136	0.59524
ZC3H18	1.63433e-05	-0.713436	0.12	0.226	0.598182
LRRC58	1.6524e-05	-0.979458	0.103	0.199	0.604795
SAFB	1.65559e-05	-0.419426	0.338	0.491	0.605963
BIRC3	1.68511e-05	-0.346598	0.623	0.747	0.616767
FLI1	1.68806e-05	-0.420643	0.511	0.637	0.617847
SMARCC1	1.69956e-05	-0.488875	0.495	0.636	0.622056
TMCO1	1.71684e-05	0.79685	0.351	0.25	0.628382
TMPO	1.72901e-05	-0.354144	0.394	0.55	0.632835
KCNAB2	1.73361e-05	-0.713762	0.157	0.268	0.634519
MED21	1.74179e-05	-0.635796	0.14	0.253	0.637514
KLF4	1.75402e-05	-0.87352	0.099	0.197	0.641988
WDR59	1.7832e-05	-0.829906	0.109	0.208	0.652668
USP13	1.79749e-05	-1.29985	0.058	0.136	0.6579
SENP5	1.82339e-05	-0.503793	0.297	0.429	0.667378
AKAP17A	1.83113e-05	-0.518245	0.202	0.331	0.670213
ZNF317	1.83837e-05	-1.1585	0.054	0.131	0.672863
BDP1	1.85408e-05	-0.451189	0.332	0.474	0.678611
TCOF1	1.85795e-05	-0.474377	0.466	0.592	0.680026
RORA-AS1	1.88108e-05	-0.887274	0.101	0.196	0.688494
COX7B	1.88544e-05	0.49455	0.528	0.461	0.690088
XRN2	1.8879e-05	-0.487319	0.353	0.494	0.69099
RADX	1.95658e-05	-1.44618	0.039	0.108	0.716129
LONRF1	1.96539e-05	-0.59419	0.21	0.337	0.719353
NUP133	1.97503e-05	-0.809803	0.111	0.211	0.722881
LGALS8	1.97643e-05	-0.996133	0.08	0.167	0.723392
LY75	1.98172e-05	-0.493331	0.188	0.318	0.725328
WDR35	1.98501e-05	-1.30164	0.043	0.114	0.726534
NEK1	1.99875e-05	-0.63569	0.179	0.295	0.731561
AC118549.1	2.00774e-05	-0.549489	0.252	0.381	0.734852
AC025164.1	2.02693e-05	0.727973	0.441	0.349	0.741877
MFSD14A	2.03138e-05	-0.622609	0.233	0.357	0.743506
RNF139	2.0389e-05	-0.72254	0.134	0.239	0.746257
ZNF506	2.0396e-05	-0.611631	0.245	0.375	0.746514
NUP54	2.04513e-05	-0.43638	0.184	0.306	0.748537
NFKBIZ	2.06865e-05	-0.491533	0.301	0.44	0.757146
GNL2	2.07673e-05	-0.812685	0.109	0.206	0.760105
SLC49A4	2.0946e-05	-0.790608	0.196	0.304	0.766644
MAPK6	2.11087e-05	-0.651142	0.208	0.328	0.772599
IGLC3	2.1121e-05	0.567338	0.526	0.41	0.77305
SUPT6H	2.1165e-05	-0.567407	0.171	0.291	0.774661
MALT1	2.11746e-05	-0.364652	0.452	0.611	0.775011
KMT2E	2.18388e-05	-0.317029	0.722	0.824	0.799321
AC233976.1	2.20505e-05	-0.764483	0.072	0.158	0.80707
KCMF1	2.2224e-05	-0.517473	0.367	0.5	0.813422
SCFD1	2.2305e-05	-0.530201	0.447	0.565	0.816384
APAF1	2.26709e-05	-0.875708	0.12	0.217	0.829778
SLK	2.27709e-05	-0.8295	0.134	0.235	0.833439
ARL8B	2.28312e-05	-0.473851	0.219	0.346	0.835645
SYNCRIP	2.33336e-05	-0.504652	0.336	0.482	0.854032
DLEU1	2.33952e-05	-0.48358	0.404	0.538	0.856287
RBMS1	2.34462e-05	-0.532959	0.188	0.313	0.858153
ZNF91	2.35054e-05	-0.415966	0.229	0.369	0.86032
SRSF10	2.35961e-05	-0.271267	0.573	0.738	0.863642
PCBP1-AS1	2.37072e-05	-0.876388	0.126	0.227	0.867706
CCNK	2.38131e-05	-0.498803	0.264	0.393	0.871583
PHLPP1	2.38788e-05	-0.775022	0.208	0.322	0.873988
ODR4	2.42996e-05	-0.890574	0.113	0.208	0.889391
MFN1	2.44568e-05	-0.529104	0.237	0.361	0.895143
CDC5L	2.45717e-05	-0.390907	0.258	0.396	0.899349
SP140	2.45808e-05	-0.307495	0.678	0.819	0.899681
AC005670.3	2.46204e-05	-0.500724	0.184	0.306	0.90113
IQCB1	2.46697e-05	-0.432226	0.334	0.482	0.902937
RFTN1	2.47247e-05	-0.495237	0.336	0.48	0.904948
GPATCH2L	2.48062e-05	-0.71376	0.173	0.289	0.907932
COX5B	2.49994e-05	0.319681	0.687	0.655	0.915004
NSRP1	2.5163e-05	-0.472686	0.328	0.467	0.920992
HERC1	2.53367e-05	-0.449758	0.606	0.714	0.92735
SRP14	2.54778e-05	0.240274	0.897	0.901	0.932511
LINC02328	2.56821e-05	-0.906666	0.087	0.175	0.939991
ENDOV	2.5952e-05	-1.15575	0.041	0.111	0.949868
CD53	2.59884e-05	0.369598	0.864	0.851	0.9512
RNF4	2.60776e-05	-0.614562	0.221	0.336	0.954466
SPEN	2.62161e-05	-0.488122	0.318	0.461	0.959535
BZW1	2.6291e-05	-0.371749	0.355	0.514	0.962276
ZNF561	2.65762e-05	-1.099	0.039	0.108	0.972716
LETMD1	2.65899e-05	-0.732973	0.124	0.226	0.973218
CDK8	2.67078e-05	-0.734611	0.169	0.277	0.977532
RFX5	2.67187e-05	-0.950939	0.095	0.184	0.97793
CELF2	2.68983e-05	-0.241165	0.794	0.843	0.984504
DICER1	2.69254e-05	-0.59367	0.231	0.357	0.985496
CROCC	2.73802e-05	-0.459162	0.351	0.492	1
QSOX2	2.75866e-05	-0.657955	0.111	0.211	1
PRKRIP1	2.77062e-05	-0.53524	0.293	0.423	1
FMR1	2.795e-05	-0.669641	0.13	0.232	1
LIX1	2.79651e-05	-0.674807	0.076	0.164	1
TMED5	2.80058e-05	-0.474357	0.295	0.428	1
AL031772.1	2.80115e-05	-0.879646	0.118	0.215	1
TFDP2	2.81984e-05	-0.699001	0.225	0.343	1
GNB1	2.83239e-05	-0.325376	0.515	0.67	1
CTNNA1	2.85054e-05	-0.513381	0.138	0.25	1
NCOA3	2.87555e-05	-0.213673	0.833	0.916	1
MLXIP	2.90113e-05	-0.680925	0.153	0.265	1
CDC42BPB	2.90363e-05	-1.20069	0.056	0.13	1
SLC39A8	2.9059e-05	-1.71129	0.041	0.108	1
TNPO1	2.90695e-05	-0.488017	0.293	0.426	1
UBE2Q1	2.93588e-05	-1.05568	0.06	0.139	1
RPRD1B	2.93871e-05	-0.789878	0.101	0.196	1
MAP4K5	2.94333e-05	-0.427523	0.299	0.441	1
ARRDC2	2.94891e-05	-0.604091	0.161	0.273	1
WASHC2A	2.95994e-05	-0.972753	0.095	0.185	1
CHMP1B	2.96308e-05	-0.619503	0.233	0.352	1
GPATCH8	2.96423e-05	-0.345604	0.472	0.64	1
MT-ND4	2.96501e-05	-0.112798	1	1	1
PFN1	2.97166e-05	0.264126	0.878	0.898	1
NBEA	2.97259e-05	-0.887115	0.148	0.25	1
SLC14A1	2.97896e-05	-1.01078	0.045	0.116	1
NSUN2	2.9943e-05	-0.653682	0.126	0.229	1
DIPK1A	2.99635e-05	-0.444425	0.468	0.59	1
PDE12	3.0179e-05	-1.08996	0.054	0.128	1
NARS2	3.02784e-05	-0.808669	0.148	0.25	1
USP15	3.03566e-05	-0.343478	0.73	0.822	1
NUP214	3.05759e-05	-0.455634	0.239	0.372	1
NCBP3	3.09919e-05	-0.72661	0.109	0.206	1
DDX19A	3.10625e-05	-0.56464	0.124	0.23	1
ATG2B	3.16084e-05	-0.884293	0.076	0.161	1
TAPT1	3.17918e-05	-0.348396	0.328	0.482	1
KIAA1328	3.20367e-05	-0.774404	0.19	0.298	1
BAZ1B	3.20588e-05	-0.539538	0.233	0.355	1
MZF1-AS1	3.20742e-05	-0.646281	0.07	0.155	1
SNRPF	3.20866e-05	0.656157	0.46	0.392	1
AP000787.1	3.21661e-05	-0.596257	0.214	0.342	1
EIF4A3	3.22475e-05	-0.589092	0.266	0.389	1
RGCC	3.23112e-05	-1.44886	0.056	0.128	1
ANKRD13A	3.23568e-05	-0.496808	0.313	0.449	1
MTHFD1L	3.25431e-05	-0.886294	0.087	0.175	1
AMFR	3.25667e-05	-0.438272	0.305	0.444	1
ZBTB40	3.2973e-05	-0.957869	0.097	0.187	1
AKAP13	3.32864e-05	-0.24371	0.895	0.935	1
PSEN1	3.33039e-05	-0.437713	0.342	0.48	1
RREB1	3.33043e-05	-0.581402	0.214	0.333	1
SLC35C2	3.33109e-05	-0.58097	0.169	0.283	1
SMIM8	3.3582e-05	-0.809369	0.072	0.155	1
MYO15B	3.40157e-05	-0.537585	0.103	0.2	1
N4BP2L1	3.40604e-05	-0.450119	0.289	0.423	1
IRF1	3.45097e-05	-0.510914	0.353	0.491	1
IKZF5	3.47382e-05	-0.919832	0.089	0.175	1
AMD1	3.48141e-05	-0.46248	0.381	0.521	1
ABRACL	3.49204e-05	0.805595	0.359	0.27	1
DARS	3.50808e-05	-0.458188	0.313	0.461	1
BMS1	3.52685e-05	-0.612777	0.134	0.238	1
ZNF75D	3.56208e-05	-1.17955	0.052	0.125	1
SEC61B	3.58097e-05	0.441342	0.608	0.56	1
ZDHHC14	3.5882e-05	-0.770789	0.169	0.276	1
C5orf56	3.60801e-05	-0.493797	0.243	0.375	1
ATP5PF	3.61747e-05	0.389301	0.602	0.56	1
PYCARD	3.63475e-05	0.533473	0.445	0.351	1
IDH3A	3.68535e-05	-0.814602	0.124	0.22	1
DNTTIP2	3.70851e-05	-0.489593	0.204	0.327	1
PHF21A	3.72943e-05	-0.611926	0.386	0.508	1
PRKD3	3.7728e-05	-0.498147	0.39	0.524	1
PPM1D	3.79618e-05	-0.657957	0.157	0.264	1
POGZ	3.79843e-05	-0.643355	0.252	0.373	1
TXNDC11	3.80177e-05	-0.542925	0.208	0.324	1
DHX15	3.80392e-05	-0.494768	0.245	0.37	1
CELSR1	3.80652e-05	-1.02764	0.06	0.137	1
NDEL1	3.80819e-05	-0.468774	0.301	0.434	1
PRKRA	3.81661e-05	-0.646215	0.194	0.309	1
NMI	3.83808e-05	-0.605439	0.161	0.267	1
AC087286.2	3.84265e-05	-0.48342	0.175	0.289	1
GEN1	3.8482e-05	-0.825789	0.124	0.22	1
XRN1	3.85442e-05	-0.410108	0.439	0.587	1
ST6GALNAC3	3.85765e-05	-0.412401	0.274	0.419	1
PHF1	3.90317e-05	-0.523556	0.241	0.37	1
ERAP2	3.91292e-05	-0.580274	0.161	0.267	1
CA5B	3.91661e-05	-0.484305	0.237	0.366	1
IL3RA	3.9328e-05	-1.06561	0.049	0.122	1
DNM2	3.96903e-05	-0.492099	0.311	0.441	1
FGD5-AS1	3.9937e-05	-0.678462	0.144	0.25	1
CBWD5	4.0037e-05	-0.604181	0.167	0.277	1
NDUFB11	4.0301e-05	0.380199	0.672	0.655	1
ADSS	4.03141e-05	-0.500232	0.2	0.322	1
LARGE1	4.07712e-05	-0.714739	0.485	0.583	1
PARP8	4.09002e-05	-0.32003	0.404	0.563	1
PIKFYVE	4.09338e-05	-0.306462	0.41	0.568	1
ARHGEF18	4.10216e-05	-0.427366	0.555	0.678	1
RNF13	4.11461e-05	-0.462677	0.493	0.604	1
DNAJB14	4.1593e-05	-0.479724	0.311	0.452	1
GLG1	4.16968e-05	-0.502747	0.404	0.524	1
CEP170	4.22204e-05	-0.489489	0.241	0.367	1
ZNF600	4.23701e-05	-0.533658	0.082	0.172	1
BICD2	4.23915e-05	-0.756843	0.105	0.199	1
RAB28	4.25991e-05	-0.67009	0.163	0.273	1
GBP4	4.26386e-05	-0.953095	0.047	0.117	1
HIVEP2	4.30411e-05	-0.489209	0.326	0.45	1
ATP2A3	4.33278e-05	-0.409687	0.406	0.551	1
ETS1	4.34502e-05	-0.282605	0.557	0.712	1
UBE2E1	4.36056e-05	-0.501696	0.357	0.491	1
LINC01572	4.36458e-05	-0.959756	0.157	0.256	1
PARVB	4.42023e-05	-0.506227	0.258	0.389	1
ZDBF2	4.47453e-05	-0.914958	0.049	0.122	1
SNX9	4.48785e-05	-0.463158	0.561	0.682	1
RPL7	4.50502e-05	0.13076	0.986	0.998	1
NOP10	4.56203e-05	0.599475	0.497	0.438	1
ASPH	4.57398e-05	-0.530471	0.113	0.209	1
SNHG14	4.60285e-05	-0.332717	0.289	0.432	1
TIMM8B	4.62535e-05	0.915584	0.245	0.16	1
ATP11B	4.63411e-05	-0.524515	0.495	0.62	1
TRAPPC8	4.68971e-05	-0.497318	0.202	0.322	1
ZBTB20	4.74002e-05	-0.326253	0.854	0.91	1
ANXA2R	4.77892e-05	-0.754851	0.101	0.194	1
CDKAL1	4.82727e-05	-0.394567	0.54	0.664	1
ATP8A1	4.86311e-05	-0.567367	0.406	0.529	1
MICU1	4.9139e-05	-0.514088	0.252	0.375	1
UBQLN1	4.94042e-05	-0.46242	0.311	0.446	1
NUTM2B-AS1	5.12788e-05	-0.419111	0.365	0.497	1
TOM1	5.13091e-05	-0.480194	0.2	0.318	1
CLECL1	5.13742e-05	0.722512	0.324	0.226	1
SCAMP2	5.13791e-05	0.793359	0.301	0.215	1
LONP1	5.15308e-05	-0.771808	0.099	0.19	1
RPL5	5.18421e-05	0.109522	0.994	1	1
STXBP3	5.18662e-05	-0.5175	0.249	0.375	1
MGST3	5.22217e-05	0.780283	0.351	0.262	1
SLC9A8	5.23765e-05	-0.583002	0.163	0.271	1
NEDD1	5.25288e-05	-0.590263	0.089	0.178	1
ZNF586	5.26156e-05	-0.603516	0.151	0.259	1
NUAK2	5.26339e-05	-0.678851	0.115	0.211	1
EVI2A	5.304e-05	-0.786446	0.13	0.223	1
CHMP2B	5.31567e-05	-0.446643	0.208	0.327	1
BRK1	5.36929e-05	0.39801	0.602	0.562	1
AHCTF1	5.38687e-05	-0.55451	0.254	0.377	1
TSPAN5	5.39816e-05	-1.04585	0.07	0.149	1
YWHAG	5.48585e-05	-0.611693	0.184	0.291	1
WDR83OS	5.50053e-05	0.53103	0.534	0.486	1
COX8A	5.51767e-05	0.52256	0.497	0.423	1
EXOC6B	5.52476e-05	-0.717347	0.216	0.324	1
WDR43	5.53716e-05	-0.580017	0.274	0.398	1
DENND3	5.54911e-05	-0.528062	0.151	0.258	1
TMEM91	5.5899e-05	-0.788911	0.068	0.148	1
ALG2	5.60211e-05	-1.09026	0.049	0.119	1
FOXO3	5.73004e-05	-0.592216	0.184	0.292	1
SNHG1	5.73185e-05	-0.421547	0.155	0.271	1
DDX10	5.75766e-05	-0.682369	0.194	0.3	1
SLC44A2	5.88138e-05	-0.373326	0.326	0.474	1
ZNF460	5.89579e-05	-0.711697	0.085	0.17	1
HSPA9	5.92822e-05	-0.487102	0.371	0.491	1
HDLBP	5.94006e-05	-0.697703	0.179	0.288	1
PDS5A	5.95053e-05	-0.374349	0.48	0.613	1
BRD1	5.95144e-05	-0.638322	0.163	0.268	1
VEZF1	5.96459e-05	-0.747491	0.085	0.17	1
CASTOR3	5.98549e-05	-0.690435	0.179	0.288	1
ZBTB1	5.99701e-05	-0.381464	0.367	0.502	1
SENP7	6.02146e-05	-0.371449	0.353	0.498	1
GRK5	6.02869e-05	-0.700842	0.332	0.453	1
PABPC1L	6.07141e-05	-1.113	0.047	0.116	1
WDR82	6.26731e-05	-0.442742	0.167	0.283	1
SLC12A2	6.28243e-05	-0.60043	0.179	0.291	1
MTF2	6.29941e-05	-0.431385	0.258	0.381	1
GSE1	6.39412e-05	-0.631373	0.192	0.298	1
FAM172A	6.50469e-05	-0.325664	0.616	0.711	1
VEZT	6.60412e-05	-0.587504	0.254	0.37	1
ARFGAP3	6.62214e-05	-0.590057	0.163	0.27	1
RPAP2	6.66459e-05	-0.512087	0.206	0.319	1
CPSF7	6.73656e-05	-0.577897	0.155	0.258	1
PRMT3	6.76524e-05	-0.741149	0.144	0.241	1
FNDC3A	6.78925e-05	-0.34935	0.46	0.599	1
AC006230.1	6.79012e-05	-0.750257	0.082	0.167	1
CLASP1	6.84163e-05	-0.572122	0.348	0.468	1
MTMR14	6.84362e-05	-0.464129	0.289	0.419	1
FAM76B	6.84433e-05	-0.602272	0.175	0.285	1
ZFAND4	6.85996e-05	-0.892581	0.066	0.142	1
BST2	6.87711e-05	0.553924	0.501	0.443	1
SEPTIN7	6.90786e-05	-0.235921	0.798	0.899	1
TNIP1	6.9292e-05	-0.404466	0.278	0.419	1
SCYL2	7.08021e-05	-0.696555	0.155	0.256	1
PKIA	7.1025e-05	-0.717287	0.093	0.181	1
CYP2U1	7.11328e-05	-0.717357	0.054	0.127	1
SNRK	7.16859e-05	-0.435598	0.247	0.38	1
ARMCX3	7.21723e-05	-0.668795	0.12	0.212	1
NOL10	7.22877e-05	-0.497017	0.196	0.307	1
SGPP1	7.23428e-05	-0.668188	0.274	0.384	1
AP1AR	7.31647e-05	-0.752852	0.072	0.152	1
GABBR1	7.32047e-05	-0.557531	0.144	0.248	1
BRCA2	7.32264e-05	-1.08903	0.07	0.146	1
SLC25A32	7.33264e-05	-0.622571	0.173	0.277	1
DHX40	7.34118e-05	-0.710187	0.128	0.226	1
HAUS2	7.35885e-05	-0.637465	0.099	0.188	1
PLEKHG1	7.36321e-05	-0.337351	0.631	0.732	1
SLC35E3	7.3745e-05	-0.692697	0.093	0.179	1
IL1RAP	7.3988e-05	-1.11555	0.043	0.108	1
SYMPK	7.42667e-05	-0.508117	0.221	0.336	1
ADCY3	7.47905e-05	-1.06428	0.064	0.139	1
CAST	7.51988e-05	-0.355419	0.621	0.739	1
CHRAC1	7.52979e-05	-0.612873	0.142	0.242	1
ZNF473	7.53056e-05	-1.18589	0.041	0.105	1
SEPTIN9	7.55004e-05	-0.391822	0.357	0.5	1
MSH6	7.55952e-05	-0.861857	0.103	0.19	1
ZFAND5	7.67852e-05	-0.426155	0.264	0.396	1
NORAD	7.76716e-05	-0.515113	0.175	0.286	1
SLC25A16	7.8346e-05	-0.727072	0.134	0.23	1
SNAPC1	7.8532e-05	-0.930775	0.089	0.172	1
FRYL	7.8585e-05	-0.321353	0.487	0.614	1
MYNN	7.96779e-05	-0.758257	0.097	0.182	1
MRPL52	8.01512e-05	0.600449	0.437	0.36	1
STX18	8.06204e-05	-0.835716	0.115	0.205	1
ZNF562	8.12248e-05	-1.0919	0.047	0.114	1
PHF20L1	8.12417e-05	-0.562466	0.216	0.331	1
PPP4R1	8.16596e-05	-0.770843	0.13	0.22	1
LINC01237	8.18581e-05	-0.578687	0.202	0.31	1
PLEKHM3	8.25362e-05	-0.94705	0.087	0.167	1
THRAP3	8.27264e-05	-0.350548	0.616	0.752	1
AC092652.2	8.30577e-05	-0.547827	0.111	0.205	1
DDX31	8.38219e-05	-1.05274	0.049	0.117	1
ABLIM1	8.4559e-05	-0.371953	0.295	0.435	1
AMBRA1	8.45633e-05	-0.39876	0.266	0.392	1
PARG	8.4674e-05	-0.688983	0.159	0.259	1
AC009226.1	8.47165e-05	-0.881195	0.08	0.16	1
TOP2B	8.47252e-05	-0.49311	0.332	0.458	1
CREB3L2	8.51875e-05	-0.787901	0.113	0.2	1
SMPD4	8.55558e-05	-0.486354	0.132	0.233	1
SSPN	8.68151e-05	0.978415	0.239	0.151	1
SSR2	8.69648e-05	0.386667	0.705	0.694	1
HM13	8.71354e-05	-0.537086	0.204	0.318	1
KAT6B	8.73721e-05	-0.523076	0.373	0.486	1
MFSD14B	8.74054e-05	-0.612639	0.214	0.321	1
RNF111	8.74156e-05	-0.318812	0.346	0.492	1
AHCYL1	8.7427e-05	-0.581688	0.167	0.276	1
AP001011.1	8.80657e-05	-0.405492	0.546	0.693	1
TAB2	8.83862e-05	-0.472233	0.287	0.411	1
MAPK14	8.92247e-05	-0.518091	0.252	0.364	1
KPNA1	8.98324e-05	-0.47267	0.287	0.414	1
AC073840.1	8.98368e-05	-0.713177	0.093	0.179	1
ATG14	9.07879e-05	-0.566186	0.111	0.205	1
HNRNPUL1	9.09137e-05	-0.481904	0.276	0.402	1
RAB33B	9.09573e-05	-0.747092	0.111	0.202	1
ZFP36L1	9.10941e-05	-0.260083	0.59	0.738	1
LINC00494	9.18006e-05	-0.558273	0.087	0.173	1
ACIN1	9.18405e-05	-0.449533	0.289	0.411	1
IREB2	9.18564e-05	-0.513345	0.167	0.277	1
SWAP70	9.20274e-05	-0.23688	0.765	0.855	1
DDX6	9.20465e-05	-0.335186	0.579	0.696	1
ABHD3	9.2563e-05	-0.8724	0.254	0.358	1
ZNF678	9.28833e-05	-0.841559	0.078	0.158	1
REXO1	9.34122e-05	-0.929543	0.066	0.14	1
HELZ	9.35706e-05	-0.427094	0.357	0.491	1
PTAR1	9.36932e-05	-0.504679	0.148	0.252	1
COPS8	9.46635e-05	-0.508466	0.194	0.309	1
FXR1	9.48152e-05	-0.369527	0.412	0.563	1
PITPNC1	9.50349e-05	0.877453	0.272	0.185	1
LSM14A	9.51741e-05	-0.349177	0.538	0.658	1
ARFGEF1	9.55589e-05	-0.441344	0.408	0.535	1
SOX5	9.63249e-05	0.805082	0.27	0.179	1
FAM53C	9.63366e-05	-0.706965	0.12	0.209	1
TUT4	9.64049e-05	-0.381933	0.567	0.694	1
SECISBP2L	9.66345e-05	-0.433509	0.297	0.426	1
ZNF667-AS1	9.68862e-05	-0.924094	0.041	0.107	1
PTPN11	9.74053e-05	-0.563703	0.175	0.282	1
ENOPH1	9.79965e-05	-0.539953	0.105	0.197	1
DENND11	9.83378e-05	-0.689043	0.138	0.233	1
AC090644.1	9.8671e-05	-0.948949	0.054	0.123	1
CCL28	9.86955e-05	-0.615506	0.085	0.169	1
TMEM258	9.87883e-05	0.488423	0.513	0.452	1
TRIM14	9.90674e-05	-0.749871	0.101	0.188	1
UBE3C	9.97651e-05	-0.404571	0.245	0.372	1
MPRIP	9.99628e-05	-0.39533	0.241	0.364	1
NUP160	0.0001008	-0.441366	0.287	0.411	1
NDUFB2	0.000102471	0.35428	0.6	0.554	1
TMEM39A	0.000102712	-0.885422	0.089	0.167	1
DHX36	0.000102973	-0.355204	0.381	0.512	1
ZBTB18	0.000103883	-0.528223	0.157	0.262	1
SBNO1	0.000104512	-0.474741	0.235	0.36	1
PKN2	0.000104606	-0.367316	0.4	0.535	1
LAT2	0.000104754	0.521105	0.635	0.598	1
ZNF292	0.000104828	-0.358868	0.499	0.628	1
ZMAT1	0.00010483	-0.595814	0.107	0.197	1
GUCD1	0.000104993	-0.398293	0.268	0.392	1
HLA-DQB2	0.000105037	1.12406	0.126	0.06	1
BCL7B	0.000105289	-0.430688	0.163	0.271	1
PALM2-AKAP2	0.000105475	-0.330303	0.534	0.672	1
TOPORS	0.000106217	-0.504179	0.115	0.209	1
PLEKHB2	0.000106446	-0.486678	0.179	0.291	1
STIM2	0.000107561	-0.334708	0.491	0.63	1
PPIL2	0.000108363	-0.521867	0.138	0.236	1
KIDINS220	0.000108398	-0.612579	0.163	0.264	1
UMAD1	0.000108676	-0.582789	0.365	0.474	1
GNG7	0.000108701	-0.209943	0.812	0.899	1
SRRM1	0.000108971	-0.306223	0.559	0.7	1
SLC16A1	0.000108992	-1.06597	0.074	0.149	1
PPIA	0.000109051	0.208691	0.922	0.965	1
PHACTR4	0.00010921	-0.461775	0.287	0.407	1
GALNT7	0.000109779	-0.697053	0.19	0.292	1
LPXN	0.000109988	-0.518952	0.297	0.411	1
TPI1	0.000110337	0.530867	0.491	0.426	1
CSNK1D	0.000111645	-0.47158	0.231	0.349	1
ATXN2	0.000112926	-0.494204	0.27	0.395	1
MAP3K4	0.000113729	-0.648656	0.177	0.279	1
ASNSD1	0.000114088	-0.929188	0.06	0.131	1
ACBD6	0.000114643	-0.427602	0.313	0.44	1
GAK	0.000114941	-0.574293	0.2	0.31	1
ERCC5	0.000115177	-0.383032	0.177	0.292	1
DUSP16	0.000115818	-0.935715	0.052	0.12	1
PTPN4	0.000116203	-0.567255	0.303	0.416	1
CMTR1	0.000116209	-0.681313	0.06	0.133	1
OPA1	0.00011626	-0.371867	0.252	0.377	1
BCL2L11	0.00011649	-0.515617	0.126	0.22	1
WASHC3	0.000117213	-0.446569	0.272	0.399	1
DECR1	0.000117615	0.378152	0.569	0.497	1
CBX5	0.000120441	-0.619685	0.161	0.258	1
TAF2	0.00012203	-0.635999	0.181	0.283	1
ABCC1	0.000122364	-0.598483	0.252	0.366	1
VRK2	0.000122437	-0.317091	0.309	0.44	1
ERP27	0.000124242	-1.03483	0.049	0.116	1
TAF1	0.00012461	-0.505354	0.231	0.343	1
CD9	0.000126114	1.43464	0.128	0.065	1
CPT1A	0.000126124	-0.805661	0.085	0.166	1
PARP15	0.000126855	-0.305776	0.54	0.667	1
MT-CO3	0.000128057	0.136047	1	1	1
PILRA	0.000128406	-0.890605	0.058	0.127	1
ALYREF	0.000128485	-0.610705	0.099	0.184	1
RTTN	0.000129109	-0.606732	0.126	0.223	1
RNASEK	0.000130025	0.285701	0.763	0.8	1
CD86	0.000131053	0.855086	0.249	0.166	1
DBI	0.000131323	0.385475	0.625	0.571	1
ZMYND11	0.000132163	-0.505637	0.148	0.25	1
STRAP	0.00013221	-0.320162	0.454	0.581	1
FBXO33	0.000133239	-0.570958	0.365	0.482	1
PUM2	0.000134398	-0.391253	0.54	0.666	1
SPTBN1	0.000135742	-0.371423	0.33	0.476	1
USP39	0.000136137	-0.863898	0.103	0.187	1
C9orf16	0.000136713	0.45137	0.563	0.508	1
TUBA1B	0.000137129	0.374766	0.66	0.633	1
RIF1	0.000137147	-0.617402	0.161	0.259	1
C3orf38	0.000137255	-0.479067	0.179	0.285	1
ZDHHC6	0.000137715	-0.431894	0.118	0.212	1
ANGPTL1	0.000138044	0.337768	0.798	0.791	1
SART3	0.000138628	-0.69057	0.101	0.187	1
GNPTAB	0.000138852	-0.439061	0.241	0.357	1
TOX	0.000140371	1.5203	0.14	0.074	1
CAPRIN1	0.000140753	-0.444898	0.247	0.375	1
RIOK2	0.000140977	-0.708411	0.078	0.157	1
FYN	0.000141619	-0.412772	0.322	0.452	1
ITGB7	0.000142477	0.890022	0.272	0.2	1
PTBP2	0.000142871	-0.502631	0.394	0.511	1
RMC1	0.000143244	-0.435485	0.208	0.327	1
AMDHD2	0.000143702	-0.743042	0.089	0.17	1
RAD9A	0.000143995	-0.664306	0.151	0.245	1
DYNLL1	0.000144285	0.43373	0.612	0.608	1
SPRTN	0.000144734	-0.600493	0.08	0.158	1
TKT	0.000145286	0.416115	0.501	0.434	1
TMX3	0.000145335	-0.554351	0.148	0.247	1
GIHCG	0.000145566	-0.813576	0.064	0.137	1
AL731577.2	0.000148735	-0.796313	0.093	0.173	1
PSPC1	0.000148976	-0.377093	0.379	0.509	1
S100A11	0.000149767	0.358917	0.353	0.253	1
ANXA4	0.000151126	0.757018	0.39	0.315	1
ABCB4	0.000151719	-0.442511	0.169	0.279	1
FER	0.000151822	-0.565403	0.245	0.355	1
FAM229B	0.000151902	-0.786292	0.049	0.116	1
YTHDC1	0.000152072	-0.345199	0.408	0.562	1
HNRNPR	0.000152413	-0.277595	0.48	0.639	1
ECE1	0.000152476	-0.494432	0.206	0.318	1
PTBP3	0.000153048	-0.429422	0.472	0.59	1
SERINC1	0.000153577	-0.385762	0.291	0.419	1
BEX2	0.000153667	-0.377849	0.179	0.294	1
RICTOR	0.000153714	-0.414923	0.495	0.605	1
KLHL14	0.000154179	-0.598518	0.225	0.331	1
ZCWPW2	0.000154439	-0.553043	0.074	0.151	1
ICAM1	0.000154719	-0.879038	0.041	0.102	1
VAMP3	0.000154909	-0.545445	0.08	0.16	1
UBXN2A	0.000155654	-0.511872	0.233	0.349	1
MT-CO1	0.000156807	0.140642	1	1	1
CDYL	0.000156879	-0.342095	0.322	0.45	1
KHNYN	0.000158462	-0.691193	0.062	0.134	1
AC009133.3	0.000160656	1.42818	0.103	0.047	1
IKBKB	0.0001616	-0.521643	0.221	0.327	1
SPTY2D1	0.000162069	-0.683104	0.095	0.178	1
WDR60	0.000162169	-0.981866	0.08	0.155	1
ZNF804A	0.000164144	-0.433487	0.099	0.182	1
CCNT2	0.000164594	-0.54556	0.243	0.357	1
WDR27	0.000164813	-0.687171	0.109	0.194	1
SMARCA2	0.00016504	-0.356445	0.421	0.565	1
GIGYF1	0.000165074	-0.593401	0.124	0.217	1
LEMD3	0.000165265	-0.454965	0.206	0.315	1
MIER1	0.000165867	-0.385047	0.408	0.539	1
DTNB	0.000166066	-0.522184	0.221	0.327	1
TASOR	0.00016629	-0.368993	0.225	0.342	1
GGNBP2	0.000167091	-0.368983	0.437	0.571	1
RUNX3	0.000167345	-0.297684	0.287	0.413	1
PER2	0.000167381	-1.07409	0.043	0.104	1
TTC19	0.000167805	-0.266625	0.396	0.538	1
WDR44	0.000168117	-0.556663	0.165	0.267	1
STAP1	0.000169442	-0.358542	0.394	0.526	1
USP6NL	0.000169653	-0.332979	0.563	0.697	1
TPR	0.000171338	-0.481688	0.419	0.541	1
TDP1	0.000172356	-0.648631	0.151	0.244	1
SP4	0.000174921	-0.550136	0.21	0.313	1
CREBZF	0.000174985	-0.449097	0.2	0.319	1
KDM1A	0.000175606	-0.442003	0.173	0.282	1
ELOA-AS1	0.000175858	-0.927239	0.058	0.125	1
CRY2	0.00017614	-0.847115	0.12	0.203	1
MYSM1	0.000176562	-0.520271	0.175	0.276	1
LAMTOR5-AS1	0.000177099	-0.861804	0.085	0.161	1
FBXL20	0.000177734	-0.461352	0.34	0.455	1
DDX21	0.000179228	-0.340317	0.619	0.711	1
SNX6	0.00017991	-0.346699	0.398	0.526	1
ZNF250	0.000184399	-0.891793	0.06	0.128	1
CMSS1	0.000185068	-0.555422	0.305	0.414	1
DNAJC3	0.000185143	-0.430699	0.2	0.31	1
IPO7	0.000187199	-0.515827	0.208	0.316	1
VTI1A	0.000187266	-0.37434	0.544	0.648	1
FAF1	0.000189283	-0.451426	0.592	0.696	1
OSBPL10-AS1	0.000189803	-0.780954	0.103	0.182	1
CSNK1E	0.000190303	-0.726239	0.08	0.158	1
ADAM8	0.000191226	-0.705606	0.113	0.199	1
MINDY2	0.000191964	-0.625842	0.12	0.208	1
ZNF141	0.000191991	-0.414357	0.186	0.291	1
ZNF326	0.00019346	-0.419854	0.276	0.398	1
SFSWAP	0.000193571	-0.411618	0.293	0.414	1
GPR89B	0.000194084	-0.826352	0.076	0.151	1
CEP83	0.000195716	-0.737157	0.159	0.252	1
WDTC1	0.000195978	-0.719498	0.12	0.208	1
TTC28	0.000196064	1.87112	0.113	0.056	1
DCAF15	0.000196901	-0.518869	0.128	0.22	1
TSEN2	0.000197377	-1.02563	0.049	0.113	1
ARHGDIB	0.000197784	0.239475	0.932	0.94	1
PRPF38B	0.000197802	-0.287282	0.34	0.482	1
AZIN1-AS1	0.000199126	-1.13881	0.076	0.148	1
NFATC1	0.000200805	-0.371949	0.328	0.462	1
REEP5	0.000201072	0.423712	0.495	0.431	1
GPR174	0.000202663	-0.540249	0.177	0.282	1
CDK12	0.000203904	-0.404911	0.252	0.369	1
CCDC18-AS1	0.000204649	-0.32461	0.384	0.506	1
ANKRD36C	0.000205621	-0.695273	0.132	0.218	1
CWF19L1	0.000205776	-0.641822	0.138	0.23	1
RANBP9	0.000206234	-0.500201	0.287	0.401	1
MPST	0.000206644	1.1735	0.101	0.045	1
MARCH1	0.00020729	-0.262619	0.868	0.893	1
MPP6	0.000207616	-0.213916	0.291	0.417	1
SCAMP1	0.000207716	-0.626729	0.14	0.23	1
MTM1	0.000208261	-0.489108	0.225	0.34	1
AC084198.2	0.000208772	-0.666715	0.07	0.143	1
NONO	0.000210661	-0.362868	0.285	0.416	1
FGGY	0.00021124	-0.59468	0.177	0.282	1
RCOR3	0.000211306	-0.465569	0.196	0.306	1
RAD52	0.000211818	-0.888889	0.06	0.127	1
SPOPL	0.000212122	-0.512151	0.324	0.443	1
CLTB	0.000212615	0.838127	0.305	0.236	1
LPIN2	0.000212999	-0.624938	0.109	0.196	1
PSMA2	0.000213618	0.428433	0.575	0.515	1
ZFHX3	0.000214214	-0.995572	0.068	0.137	1
SLC66A2	0.000214786	-0.606143	0.192	0.295	1
ADD3	0.000214987	-0.357588	0.522	0.643	1
TRIM38	0.000218123	-0.311279	0.505	0.633	1
TMEM116	0.000218645	-1.23403	0.047	0.108	1
CD2AP	0.000219174	-0.356451	0.336	0.456	1
EXOC2	0.00021923	-0.520155	0.233	0.342	1
NOL8	0.000220752	-0.457214	0.138	0.232	1
XPR1	0.000220762	-0.445	0.297	0.408	1
WDR19	0.000220796	-0.757462	0.087	0.163	1
LINC00339	0.000220941	-0.986246	0.047	0.11	1
SACS	0.00022151	-0.900597	0.049	0.113	1
FAM122B	0.000221912	-1.16875	0.047	0.108	1
ZNF746	0.000223452	-0.804668	0.049	0.113	1
RAB5A	0.000223924	-0.469796	0.239	0.352	1
EEF2	0.000224216	-0.19056	0.926	0.973	1
ZNF154	0.000224555	-0.901081	0.047	0.11	1
RELT	0.000226641	-0.603021	0.167	0.264	1
AGFG1	0.000227371	-0.370636	0.338	0.464	1
RUBCNL	0.000227397	-0.311472	0.515	0.648	1
BTN3A2	0.000228597	-0.459404	0.26	0.381	1
RYBP	0.00023396	-0.451575	0.258	0.372	1
RAB11FIP4	0.000234044	-0.815735	0.093	0.167	1
USP53	0.000234589	-0.865284	0.126	0.211	1
XIST	0.000235125	-0.317786	0.46	0.577	1
RP9	0.000235771	-0.437607	0.167	0.273	1
ZFR	0.000236511	-0.264085	0.419	0.556	1
ATP5F1D	0.000236797	0.350081	0.668	0.664	1
EPS15	0.000236812	-0.371435	0.577	0.679	1
TENT2	0.000237022	-0.306825	0.431	0.565	1
CCT2	0.000238016	-0.386652	0.377	0.512	1
C19orf53	0.000238398	0.330215	0.633	0.593	1
BIN3	0.000238818	-0.52424	0.181	0.285	1
EIF2A	0.00023967	-0.465378	0.309	0.428	1
LYSMD3	0.000239925	-0.521393	0.111	0.2	1
LONP2	0.000240006	-0.507702	0.297	0.414	1
MED12L	0.000240946	-0.85074	0.054	0.119	1
KANSL3	0.000241664	-0.698368	0.101	0.182	1
PTMA	0.000242759	0.101302	0.996	1	1
DYNC1LI1	0.000242834	-0.421034	0.214	0.325	1
CD19	0.000242861	-0.402737	0.252	0.37	1
SNRPE	0.000243733	0.479657	0.429	0.354	1
MECP2	0.000247593	-0.388145	0.322	0.45	1
CLASP2	0.00024771	-0.424904	0.466	0.575	1
HMGN2	0.000248244	-0.2177	0.691	0.827	1
SLC30A9	0.000249036	-0.427684	0.233	0.346	1
SLC20A1	0.000249229	-0.663677	0.103	0.185	1
LINC01138	0.000250447	-0.334263	0.171	0.276	1
CCSER2	0.000252768	-0.515066	0.247	0.351	1
AC242426.2	0.000254697	-0.686794	0.068	0.139	1
MZT2B	0.000256083	0.391235	0.674	0.681	1
MPP5	0.000256483	-0.815978	0.109	0.191	1
PRR7	0.000257292	-0.57076	0.109	0.194	1
RELCH	0.000259804	-0.457086	0.276	0.39	1
SP2	0.000259918	-0.786026	0.058	0.123	1
SLAIN2	0.000260645	-0.509948	0.196	0.303	1
AC025171.3	0.000261176	-0.881522	0.052	0.114	1
TRIM37	0.000263576	-0.598766	0.115	0.197	1
CCDC186	0.000264615	-0.40038	0.194	0.298	1
NXT1	0.000267054	-0.413001	0.252	0.366	1
RTN4	0.000267478	-0.458582	0.458	0.578	1
COLGALT1	0.000268649	-0.437598	0.19	0.297	1
ARHGEF6	0.000268699	-0.398153	0.208	0.321	1
ZBTB43	0.000270152	-0.468294	0.113	0.197	1
ABCF1	0.00027169	-0.450675	0.225	0.333	1
FIS1	0.000272518	0.550579	0.534	0.502	1
OGA	0.000273431	-0.323872	0.505	0.642	1
FAM120AOS	0.000275255	-0.532245	0.175	0.265	1
AC005261.1	0.000276006	-0.875278	0.054	0.117	1
ZNF529-AS1	0.000276015	-1.00704	0.045	0.105	1
ICE1	0.000276227	-0.414539	0.208	0.315	1
FEZ2	0.000276686	-0.577718	0.132	0.221	1
NPC2	0.000276742	-0.282615	0.353	0.508	1
MED14	0.000278778	-0.540208	0.179	0.28	1
TET3	0.000278971	-0.475296	0.2	0.303	1
XRCC1	0.000279539	-0.800341	0.066	0.136	1
SPTLC1	0.000280804	-0.457482	0.212	0.318	1
LEO1	0.000281536	-0.774056	0.093	0.17	1
RIOX2	0.00028323	-0.796005	0.066	0.134	1
DZIP3	0.000284297	-0.670985	0.126	0.214	1
YIPF5	0.000286822	-0.63025	0.078	0.152	1
PHRF1	0.000287267	-0.700988	0.07	0.142	1
R3HDM2	0.000288127	-0.350062	0.563	0.69	1
PRCP	0.000289544	-0.46365	0.196	0.3	1
SMIM26	0.000292695	0.513445	0.435	0.358	1
SQSTM1	0.000293707	-0.468177	0.52	0.622	1
RBM12B	0.000294292	-0.582365	0.111	0.197	1
TUBGCP4	0.0002974	-0.893295	0.049	0.111	1
ZNF274	0.00029888	-0.328143	0.212	0.331	1
RRM2B	0.00029948	-0.608118	0.163	0.258	1
WDR75	0.00030123	-0.50376	0.113	0.2	1
ZNF318	0.000301241	-0.357111	0.2	0.31	1
PRPF40A	0.000302517	-0.340005	0.404	0.538	1
DGKA	0.000302695	-0.475851	0.138	0.23	1
UBAP2L	0.000302923	-0.550664	0.157	0.252	1
NAPA	0.000306249	-0.356476	0.239	0.355	1
DCAF6	0.00030644	-0.583971	0.225	0.325	1
AP000442.1	0.000308067	-0.849855	0.076	0.148	1
DRAM1	0.000309215	-0.603128	0.076	0.148	1
EPHA4	0.000309591	1.10994	0.144	0.08	1
SCML1	0.000310605	-0.779079	0.066	0.136	1
STX16	0.000312258	-0.448305	0.208	0.31	1
RHEX	0.000315323	-0.494642	0.293	0.408	1
ZNF548	0.000316746	-0.843443	0.049	0.111	1
FRG1	0.000319063	-0.316771	0.243	0.36	1
TUFM	0.00031958	0.616245	0.429	0.372	1
SAMD9	0.00031984	-0.32762	0.225	0.343	1
KIF16B	0.000321045	-0.81989	0.082	0.155	1
DDX20	0.000325346	-0.691429	0.052	0.114	1
AATF	0.000326406	-0.459137	0.303	0.414	1
COMMD10	0.000328125	-0.516036	0.466	0.551	1
IDI1	0.000332281	-0.359462	0.468	0.592	1
TRPS1	0.000332894	-0.367943	0.21	0.313	1
HNRNPH3	0.000333305	-0.276555	0.46	0.605	1
YWHAE	0.000333469	-0.414841	0.406	0.515	1
MYO5A	0.000337163	-0.414384	0.369	0.491	1
UFD1	0.000337273	-0.536643	0.196	0.297	1
TRIM26	0.000338824	-0.263746	0.204	0.318	1
ZNF638	0.000341509	-0.334932	0.493	0.616	1
EMC1-AS1	0.000341535	-0.797615	0.056	0.12	1
RBM5	0.000342761	-0.333228	0.262	0.383	1
USP48	0.000342798	-0.364856	0.328	0.453	1
DIPK2A	0.000343068	-0.451004	0.122	0.209	1
AKAP9	0.000343685	-0.376906	0.474	0.593	1
GTF2I	0.000343945	-0.332264	0.493	0.605	1
BRD2	0.000344023	-0.322849	0.322	0.449	1
DDI2	0.000345112	-0.651662	0.136	0.224	1
PPFIA1	0.000346625	-0.521479	0.19	0.286	1
ZNF672	0.000347993	-0.726316	0.087	0.161	1
SLC35E2A	0.000353261	-0.968535	0.047	0.107	1
NRF1	0.000353858	-0.352997	0.361	0.482	1
TIA1	0.000355516	-0.419559	0.157	0.255	1
LRRC40	0.000355579	-0.635854	0.111	0.191	1
HACL1	0.000357042	-0.568104	0.146	0.236	1
GABPA	0.000358524	-0.563012	0.099	0.178	1
NAPG	0.000359272	-0.599464	0.2	0.291	1
THAP9-AS1	0.000359375	-0.837165	0.082	0.154	1
PSMA7	0.00036071	0.307387	0.72	0.748	1
MMS22L	0.000360728	-0.978894	0.056	0.117	1
ZNF552	0.000361716	-0.988148	0.052	0.113	1
AC023424.3	0.000363049	-0.49156	0.351	0.456	1
KDM3A	0.000363978	-0.51296	0.115	0.2	1
NSD3	0.000363997	-0.255514	0.645	0.759	1
MXI1	0.000364469	-0.42643	0.266	0.369	1
MSL3	0.000364662	-0.469159	0.173	0.273	1
INPP5B	0.00037007	-0.602419	0.13	0.215	1
NBPF12	0.000371697	-0.620428	0.109	0.19	1
EHD4	0.000373977	-0.606895	0.14	0.229	1
PARM1	0.000374228	1.48996	0.118	0.06	1
GNG5	0.000379797	0.400103	0.584	0.563	1
NUB1	0.000380408	-0.41431	0.322	0.44	1
AL158152.1	0.00038159	-0.509403	0.109	0.194	1
AC008124.1	0.000384943	-0.899875	0.056	0.119	1
ZNF84	0.000385376	-0.448565	0.165	0.265	1
ATL2	0.00038572	-0.349256	0.272	0.383	1
AVEN	0.000387614	-0.511584	0.103	0.181	1
TACC1	0.000390352	-0.452833	0.262	0.37	1
SH3YL1	0.000390504	-0.503731	0.126	0.212	1
TNFRSF10A	0.000390837	-0.808015	0.08	0.151	1
POLDIP3	0.000391802	-0.580031	0.097	0.173	1
APIP	0.000392707	-0.656324	0.107	0.184	1
ZNF880	0.000396009	-0.735485	0.07	0.14	1
ARL11	0.000396205	1.07074	0.186	0.117	1
CLINT1	0.000396862	-0.451832	0.353	0.474	1
APLP2	0.000398331	-0.250112	0.379	0.524	1
UTP20	0.000400836	-0.555129	0.076	0.148	1
VAV2	0.000403088	-0.295675	0.274	0.398	1
TCTN1	0.000406109	-0.442594	0.085	0.161	1
MTMR12	0.000409309	-0.405426	0.26	0.378	1
ATAD2B	0.000412319	-0.330349	0.381	0.497	1
ERGIC2	0.000414691	-0.386772	0.219	0.327	1
PRPF4B	0.000416411	-0.281762	0.452	0.577	1
ARL6IP1	0.00041719	-0.352854	0.32	0.452	1
BCL9L	0.000417624	-0.71325	0.049	0.11	1
RALGAPA2	0.000420158	-0.496628	0.223	0.328	1
RBM19	0.000420496	-0.828204	0.089	0.16	1
ELF2	0.00042306	-0.387397	0.351	0.479	1
MKNK1	0.000423923	-0.583385	0.076	0.148	1
IRF8	0.000424434	-0.23654	0.649	0.765	1
SMYD3	0.000426764	-0.478309	0.501	0.587	1
RSRC1	0.000429704	-0.512103	0.394	0.498	1
NAIP	0.00043129	-0.979435	0.058	0.119	1
BTG1	0.000434162	0.306103	0.986	0.995	1
CXorf38	0.000435307	-0.388544	0.169	0.27	1
MAU2	0.000437412	-0.595439	0.124	0.206	1
DPEP2	0.000439764	-0.37085	0.239	0.343	1
PHLPP2	0.000442115	-0.535405	0.159	0.25	1
ST3GAL3	0.000443492	-0.512291	0.151	0.244	1
CFL1	0.000443731	0.231028	0.911	0.928	1
CHML	0.000444219	-0.663825	0.082	0.155	1
ANKRD36	0.00044533	-0.501154	0.159	0.252	1
BAG5	0.000445935	-0.406001	0.144	0.236	1
FCRL2	0.000446521	-0.309163	0.394	0.535	1
MX2	0.000449046	-0.601272	0.136	0.218	1
COX4I1	0.000451353	0.162539	0.967	0.977	1
RNF213-AS1	0.000452592	-0.820189	0.058	0.12	1
AC090825.1	0.00045401	-0.896546	0.072	0.139	1
IGKC	0.000454747	0.414931	0.788	0.727	1
RFFL	0.000457661	-0.733764	0.138	0.22	1
ARID4A	0.000458743	-0.430992	0.41	0.521	1
PCED1B	0.000458831	-0.642121	0.301	0.399	1
HLA-DOA	0.00045907	-0.258599	0.177	0.277	1
HCST	0.000460756	0.912222	0.258	0.181	1
SLC35F2	0.000468249	-0.962834	0.066	0.131	1
SRSF1	0.000468885	-0.340631	0.245	0.366	1
ANGPT2	0.000472997	-0.562075	0.134	0.218	1
PNPLA2	0.000475283	-0.430749	0.163	0.259	1
CDK13	0.00047933	-0.318532	0.584	0.697	1
ZNF654	0.000480156	-0.682307	0.153	0.239	1
FOXP1-AS1	0.000480603	-0.625583	0.054	0.116	1
C6orf62	0.0004818	-0.311494	0.276	0.402	1
RNF10	0.000484767	-0.32877	0.332	0.461	1
KMT2B	0.000486215	-0.418418	0.118	0.202	1
FAM210A	0.000487029	-0.659413	0.107	0.184	1
HIST1H2AC	0.000487603	0.688044	0.375	0.297	1
CWF19L2	0.000487837	-0.433726	0.33	0.435	1
HELQ	0.00048919	-0.346779	0.188	0.294	1
OXCT1	0.000489917	-0.442344	0.196	0.3	1
TRA2B	0.000489922	-0.24694	0.687	0.78	1
C12orf29	0.000491263	-0.579052	0.056	0.119	1
ZNF585B	0.000491525	-0.807314	0.08	0.151	1
STIM1	0.000491978	-0.407347	0.441	0.548	1
GTF2E2	0.00049236	-0.482397	0.268	0.37	1
SLC7A5	0.000495752	-0.913488	0.052	0.11	1
RNF216	0.000498009	-0.365474	0.346	0.464	1
UHRF1BP1	0.000500411	-0.628819	0.103	0.179	1
KCNQ1OT1	0.00050173	-0.601361	0.109	0.19	1
PDPK1	0.000503879	-0.475253	0.14	0.226	1
SAT1	0.000504264	0.458517	0.742	0.755	1
PI4K2A	0.000504738	-0.556246	0.151	0.239	1
SAFB2	0.000505576	-0.333797	0.256	0.373	1
NFATC2	0.000506776	-0.410356	0.231	0.336	1
EDF1	0.000508567	0.281019	0.781	0.813	1
RPS6KA3	0.000511059	-0.353198	0.396	0.517	1
C2orf49	0.000512289	-0.451331	0.095	0.17	1
HLA-C	0.000513905	-0.243805	0.965	0.997	1
CEBPG	0.000514561	-0.301735	0.142	0.235	1
GPHN	0.000514703	-0.702487	0.262	0.346	1
ZDHHC20	0.000515658	-0.443835	0.375	0.479	1
ETV3	0.000515801	-1.07002	0.066	0.128	1
BZW2	0.000516558	-0.498306	0.204	0.303	1
LIX1-AS1	0.000516693	-0.539822	0.369	0.465	1
FRAT2	0.000519438	-0.653437	0.064	0.13	1
DTX3L	0.000519472	-0.521129	0.105	0.184	1
TPM3	0.000520162	-0.256359	0.674	0.803	1
SEC11A	0.000520501	0.435767	0.563	0.527	1
ZNF140	0.000520904	-0.670585	0.064	0.128	1
SEC61A2	0.000526852	-0.736232	0.062	0.125	1
NUP188	0.000530368	-0.756862	0.082	0.151	1
CCDC7	0.000531357	-0.701497	0.111	0.188	1
ZBTB5	0.00053563	-0.409164	0.076	0.148	1
DUSP6	0.000536871	-0.865338	0.047	0.104	1
AC011933.4	0.000538675	-0.417528	0.258	0.361	1
HECTD4	0.000538766	-0.404365	0.357	0.476	1
SDCBP	0.00054474	-0.415358	0.342	0.458	1
THUMPD3	0.00054832	-0.960585	0.06	0.12	1
STAT6	0.000548729	-0.3237	0.26	0.375	1
SH2B3	0.000549938	-0.502622	0.167	0.259	1
COX17	0.000550389	0.524449	0.39	0.322	1
AC009061.2	0.00055044	-0.51386	0.105	0.187	1
RAB10	0.000550801	-0.321906	0.396	0.517	1
HUS1	0.000551085	-0.668998	0.078	0.148	1
CMTM6	0.000555238	-0.296154	0.439	0.575	1
WDPCP	0.000556973	-0.663982	0.285	0.383	1
PAXX	0.000557666	-0.3949	0.216	0.319	1
SECISBP2	0.000558621	-0.329831	0.546	0.655	1
CSF3R	0.000560963	-0.743549	0.058	0.119	1
SON	0.000562188	0.26174	0.798	0.777	1
TMEM238	0.000563328	1.04318	0.2	0.134	1
ZNF280C	0.000566125	-0.654616	0.049	0.108	1
BTLA	0.000566241	0.484011	0.46	0.395	1
CARD11	0.000566376	-0.297647	0.612	0.694	1
ZXDC	0.000566499	-0.318914	0.233	0.352	1
NUS1	0.000568728	-0.701533	0.167	0.253	1
NEMF	0.000571435	-0.262227	0.466	0.593	1
GCN1	0.000572426	-0.71433	0.093	0.164	1
PDE4D	0.000577657	0.599908	0.499	0.42	1
ANXA1	0.000583289	-0.443343	0.08	0.152	1
AP5M1	0.000583769	-0.684285	0.103	0.179	1
SLC20A2	0.000586043	-0.529288	0.138	0.22	1
INTS6L	0.000586397	-0.482651	0.167	0.261	1
DXO	0.000586723	-0.854235	0.047	0.105	1
TANGO6	0.000588188	-0.549942	0.132	0.214	1
GTF2F1	0.000589077	-0.525015	0.148	0.236	1
NFKBIE	0.000591601	-0.650929	0.08	0.151	1
ZNF770	0.000592908	-0.545351	0.101	0.178	1
R3HDM4	0.00059511	-0.312749	0.221	0.333	1
CASC3	0.000595882	-0.661223	0.105	0.181	1
ZNF680	0.00059656	-0.448919	0.107	0.187	1
FLOT2	0.000598694	-0.368162	0.216	0.322	1
WRNIP1	0.000601989	-0.725466	0.099	0.172	1
TCTN3	0.000611889	-0.55429	0.134	0.218	1
FTO	0.000612523	-0.529979	0.254	0.346	1
CERK	0.000614387	-0.857508	0.058	0.119	1
PRKCZ	0.000618012	-0.85562	0.062	0.123	1
CDK19	0.000618544	-0.569767	0.338	0.434	1
TOR1AIP1	0.000619164	-0.450827	0.198	0.294	1
LINC01473	0.00062049	-0.770687	0.21	0.298	1
PDCD7	0.000623541	-0.236899	0.266	0.392	1
HLA-A	0.000624063	0.188741	0.969	0.989	1
MAST4	0.000626484	-0.652708	0.093	0.164	1
TOM1L2	0.000627659	-0.353116	0.095	0.17	1
UBE2O	0.000627675	-0.490689	0.165	0.258	1
SPCS2	0.000636455	0.37186	0.678	0.655	1
KPNA5	0.000636832	-0.523457	0.219	0.319	1
ZNF737	0.000637895	-0.552987	0.171	0.261	1
DDX59	0.000639011	-0.677091	0.091	0.161	1
ZNF844	0.000641275	-0.60097	0.076	0.146	1
ARIH2	0.000646948	-0.320174	0.297	0.414	1
CCR6	0.000647815	-0.266247	0.274	0.401	1
AKAP8L	0.000648967	-0.294083	0.258	0.369	1
POLR3E	0.000650361	-0.635688	0.08	0.151	1
SNRPA1	0.000650625	-0.325577	0.289	0.419	1
TRIO	0.000652262	-0.367977	0.621	0.682	1
TUT7	0.000653055	-0.42627	0.299	0.41	1
BCL11A	0.000653834	-0.263952	0.641	0.745	1
VPREB3	0.000655077	0.519851	0.633	0.666	1
CCDC97	0.00065704	-0.584777	0.103	0.179	1
FNTA	0.000657597	-0.254664	0.377	0.517	1
SCAF11	0.000657762	-0.203707	0.633	0.773	1
ZNF789	0.000664391	-0.548193	0.122	0.203	1
CNR2	0.000666778	-0.414906	0.348	0.462	1
VHL	0.000669448	-0.258036	0.155	0.25	1
CNBP	0.000676456	-0.220281	0.672	0.78	1
HECW2	0.000678648	-0.711854	0.066	0.13	1
AGPAT4	0.000678821	-0.749072	0.105	0.178	1
AL021155.5	0.000681426	-0.346617	0.194	0.294	1
H2AFV	0.000682338	-0.326454	0.359	0.486	1
ADAM17	0.00068495	-0.352939	0.338	0.459	1
TET2	0.000686185	-0.456618	0.295	0.393	1
MICAL1	0.000696158	-0.536226	0.126	0.208	1
SLC17A5	0.000697217	-0.593844	0.107	0.184	1
AK9	0.000697972	-0.62059	0.12	0.2	1
CNOT4	0.000701302	-0.303541	0.421	0.544	1
CCDC126	0.000702315	-0.387455	0.078	0.148	1
NEK9	0.000705092	-0.452603	0.122	0.203	1
ZNF407	0.000705609	-0.449086	0.336	0.431	1
AL662844.4	0.0007057	-0.41843	0.111	0.191	1
EP300	0.000706128	-0.235748	0.388	0.518	1
ALMS1	0.000706996	-0.72513	0.132	0.211	1
YPEL1	0.000710088	-0.624469	0.128	0.208	1
ZCCHC2	0.00071495	-0.268838	0.2	0.304	1
NLRP1	0.000715566	-0.4227	0.305	0.414	1
MAP9	0.0007157	-0.760863	0.078	0.145	1
RAD50	0.00071784	-0.555269	0.21	0.304	1
NTHL1	0.0007222	0.885183	0.157	0.092	1
SLC25A45	0.000722858	-0.682631	0.103	0.178	1
SIDT1	0.000723022	-0.440859	0.301	0.405	1
DNAJC10	0.000726657	-0.3631	0.375	0.495	1
MBNL3	0.000728026	-0.43439	0.148	0.238	1
C11orf80	0.000732241	-0.442244	0.295	0.399	1
NR1H2	0.000736689	-0.395968	0.324	0.431	1
AP002336.2	0.000741416	-0.561362	0.124	0.2	1
CERNA1	0.000747268	-0.345327	0.105	0.185	1
LMF1	0.000748903	-0.52958	0.095	0.167	1
PHLDB3	0.000753816	-0.56681	0.076	0.145	1
PSMC6	0.000754718	0.658585	0.375	0.31	1
AL121603.2	0.000755212	-0.711324	0.047	0.104	1
ADAM28	0.000755679	-0.352192	0.664	0.715	1
SLC33A1	0.000761573	-0.671487	0.062	0.123	1
ANKRD37	0.000767083	-0.695964	0.066	0.13	1
ZNF831	0.000768793	-0.721535	0.078	0.145	1
AC073111.4	0.000773037	-0.497762	0.115	0.193	1
DNAJC27	0.000776929	-0.806415	0.078	0.145	1
FAM126A	0.000779461	-0.298564	0.196	0.297	1
PRKAG2	0.000781594	-0.455064	0.313	0.419	1
GCSAM	0.000782895	1.24928	0.101	0.051	1
ANKS1A	0.000783799	-0.326367	0.136	0.221	1
NDUFAF3	0.000788318	0.570016	0.32	0.245	1
USP25	0.000791337	-0.368073	0.363	0.476	1
EHBP1L1	0.000800757	-0.392972	0.175	0.267	1
DTWD2	0.000802153	-0.507738	0.091	0.163	1
TSPAN3	0.00080404	-0.315813	0.365	0.489	1
TAF3	0.000804253	-0.40414	0.287	0.389	1
UVRAG	0.000811719	-0.21302	0.788	0.899	1
NCOR2	0.000811733	-0.485252	0.184	0.276	1
DNAJB1	0.000812799	-0.45716	0.157	0.242	1
DNAJC15	0.000817031	0.375225	0.524	0.461	1
MRE11	0.000817355	-0.489117	0.155	0.245	1
ODF2L	0.000817587	-0.50135	0.241	0.339	1
TRMT13	0.000819093	-0.464023	0.146	0.232	1
TTC21B	0.000822633	-0.499177	0.146	0.233	1
USP14	0.00083815	-0.355025	0.225	0.331	1
SUMO2	0.000841278	0.210351	0.802	0.827	1
ZCCHC8	0.00084527	-0.325226	0.153	0.242	1
ZSCAN18	0.000848388	-0.317087	0.136	0.223	1
PIGG	0.000851275	-0.619186	0.085	0.152	1
EGR1	0.000852488	-0.76601	0.082	0.149	1
AHCYL2	0.000853861	-0.517835	0.2	0.292	1
CASK	0.000858677	-0.445204	0.338	0.446	1
SLC35F5	0.000860732	-0.569762	0.186	0.279	1
SMAD4	0.000862304	-0.249874	0.268	0.38	1
MCU	0.000862623	-0.666124	0.161	0.242	1
GPD2	0.000868429	-0.638845	0.115	0.188	1
FAR1	0.000869651	-0.483698	0.243	0.343	1
AQR	0.000869995	-0.515802	0.206	0.301	1
OSER1	0.000870764	-0.365181	0.373	0.498	1
RSL1D1	0.000872891	-0.276688	0.437	0.583	1
DNASE1	0.000873117	-0.739865	0.093	0.161	1
PPP2R2D	0.000876568	-0.455201	0.206	0.304	1
ERCC6L2	0.000884217	-0.440711	0.161	0.248	1
PGBD2	0.000885843	-0.754286	0.058	0.117	1
OSER1-DT	0.000888829	-0.847467	0.049	0.105	1
ATP6V0C	0.000890212	-0.268007	0.491	0.625	1
H1FX	0.000896385	-0.463869	0.414	0.53	1
ZNF136	0.000897278	-0.600431	0.109	0.184	1
ZC3H14	0.000900204	-0.598921	0.134	0.214	1
RABAC1	0.000900331	0.377506	0.575	0.547	1
ITM2C	0.0009009	-0.198275	0.239	0.349	1
HIPK2	0.000901284	0.469678	0.357	0.276	1
SEH1L	0.000913317	-0.646092	0.126	0.203	1
ADD2	0.000915216	-0.615533	0.074	0.14	1
EMILIN2	0.000920022	-0.684053	0.097	0.167	1
KATNA1	0.000921218	-0.655585	0.136	0.212	1
CR2	0.00092331	-0.951096	0.056	0.113	1
HIBADH	0.000931837	-0.751013	0.105	0.178	1
ATP6V1H	0.000934742	-0.399088	0.231	0.328	1
DNAJB11	0.000939895	-0.343312	0.206	0.306	1
TBC1D1	0.000941175	-0.393064	0.443	0.544	1
IFT88	0.00094134	-0.499747	0.118	0.194	1
MTHFR	0.000942214	-0.468308	0.103	0.178	1
HSD17B12	0.000950671	-0.598428	0.091	0.161	1
ZNF587B	0.000955533	-0.865901	0.058	0.116	1
HK2	0.000965708	-0.860251	0.054	0.11	1
TSC22D1	0.000971732	-0.647034	0.109	0.184	1
RNH1	0.000973409	0.427297	0.487	0.437	1
TLE3	0.000974315	-0.491964	0.167	0.25	1
CDR2	0.000977351	-0.484106	0.212	0.303	1
POLG	0.000978069	-0.569959	0.093	0.164	1
NIPSNAP1	0.000982551	-0.478607	0.082	0.152	1
APTX	0.000983248	-0.416193	0.155	0.242	1
GALNT11	0.000983548	-0.606129	0.101	0.172	1
EGLN1	0.000990897	-0.535768	0.155	0.238	1
SLC43A2	0.000999106	-0.605001	0.157	0.238	1
HSPA8	0.000999629	0.343532	0.767	0.791	1
RNF114	0.00100039	-0.396377	0.214	0.31	1
STARD7	0.00100121	-0.421805	0.214	0.31	1
CLEC17A	0.00100152	-0.380774	0.239	0.343	1
ASTE1	0.00100217	-0.78275	0.064	0.123	1
IRF2BPL	0.00100345	-0.809443	0.056	0.113	1
CAPNS1	0.00100813	0.5806	0.324	0.262	1
RCOR1	0.00100815	-0.44491	0.359	0.459	1
NSMCE2	0.00101278	-0.42224	0.388	0.482	1
CAMK2D	0.00101413	-0.442834	0.697	0.729	1
CCAR1	0.00101494	-0.245956	0.278	0.39	1
ZNF652	0.00101503	-0.428101	0.357	0.462	1
CTDSPL2	0.0010187	-0.361105	0.247	0.357	1
PHKA2	0.00102356	-0.89335	0.06	0.117	1
UBR5-AS1	0.00102476	-0.457575	0.173	0.265	1
AP1B1	0.00102551	-0.291461	0.303	0.419	1
GTF2F2	0.00102711	-0.426469	0.311	0.42	1
BTNL9	0.00102789	1.24182	0.105	0.054	1
OSBPL9	0.00102953	-0.364268	0.379	0.486	1
LRP2BP	0.00103032	-0.436406	0.07	0.134	1
CUL1	0.00103079	-0.410331	0.299	0.41	1
KIAA2026	0.00103966	-0.23192	0.334	0.45	1
SS18L2	0.00104009	-0.296302	0.272	0.386	1
MAPK8IP3	0.00104143	-0.363103	0.285	0.383	1
CIC	0.00104255	-0.557753	0.101	0.173	1
PAPOLA	0.00104625	-0.231489	0.571	0.699	1
STX12	0.00105091	-0.501724	0.402	0.497	1
LARP4B	0.00105431	-0.384317	0.371	0.477	1
NDUFB3	0.00105593	0.524968	0.396	0.336	1
MARF1	0.00105605	-0.284719	0.258	0.364	1
SRP54	0.0010577	-0.369715	0.233	0.339	1
PPM1A	0.00105967	-0.327467	0.237	0.34	1
ZNF595	0.00106259	-0.512599	0.047	0.102	1
OAT	0.00106366	-0.284065	0.138	0.224	1
FUT8	0.0010653	-0.42599	0.532	0.62	1
PTPN22	0.00106769	-0.258122	0.274	0.383	1
KLF10	0.00106955	-0.628053	0.105	0.175	1
DENND5A	0.0010701	-0.497492	0.202	0.289	1
ZKSCAN1	0.00107049	-0.47819	0.171	0.259	1
NCL	0.00107115	-0.28564	0.672	0.767	1
KLHL7	0.00107168	-0.46906	0.085	0.151	1
PHF10	0.00107273	-0.326548	0.171	0.265	1
DOP1A	0.00107656	-0.409682	0.221	0.316	1
MTR	0.00108296	-0.334614	0.258	0.363	1
THUMPD2	0.00108816	-0.561343	0.153	0.233	1
AP003086.1	0.00108846	-0.485079	0.161	0.245	1
ENTPD4	0.00109434	-0.289221	0.186	0.285	1
CCDC12	0.0011049	0.401387	0.526	0.489	1
TSNARE1	0.00111197	-0.72921	0.056	0.113	1
NSUN6	0.00112162	-0.611534	0.155	0.236	1
IMMT	0.00112227	-0.388939	0.198	0.297	1
ELP4	0.00112562	-0.62832	0.274	0.36	1
BTF3	0.0011288	0.186653	0.942	0.962	1
SEPTIN2	0.00113759	-0.265698	0.367	0.488	1
CLCN3	0.00113971	-0.393248	0.19	0.286	1
TCP11L2	0.00114714	-0.400613	0.252	0.351	1
HELZ2	0.00114736	-0.904499	0.058	0.114	1
KPNA6	0.00115351	-0.311433	0.214	0.316	1
POU2AF1	0.0011546	-0.277858	0.359	0.492	1
AOAH	0.00116139	-0.327506	0.074	0.139	1
CLSTN1	0.00116486	-0.322192	0.2	0.297	1
RUBCN	0.00116532	-0.471293	0.196	0.288	1
PPP2R3C	0.00117016	-0.392469	0.252	0.352	1
DGKD	0.00117613	-0.323443	0.542	0.643	1
STX4	0.00117645	-0.44978	0.12	0.197	1
CDC14A	0.00117672	-0.471696	0.258	0.357	1
PRDX1	0.00117847	0.407193	0.536	0.497	1
FAM120B	0.00118008	-0.302476	0.229	0.328	1
ZNF611	0.00118246	-0.561423	0.155	0.236	1
ITFG2	0.00119146	-0.3105	0.208	0.309	1
AKIRIN1	0.00119404	-0.298275	0.26	0.366	1
GATAD2A	0.00119812	-0.36706	0.247	0.348	1
DCAF8	0.00120255	-0.356001	0.186	0.28	1
MT-CO2	0.00120583	0.110996	1	1	1
CTPS1	0.00121692	-0.545826	0.105	0.176	1
TRIM66	0.00121696	-0.928809	0.058	0.113	1
IPO5	0.00121801	-0.609625	0.128	0.205	1
ATP5PO	0.001221	0.324637	0.668	0.663	1
SEC63	0.00122374	-0.308057	0.264	0.369	1
CPQ	0.00122428	-0.541783	0.128	0.206	1
PAF1	0.00122569	-0.605388	0.105	0.176	1
SCAP	0.00122935	-0.68496	0.122	0.196	1
HLA-E	0.00123187	-0.147354	0.959	0.989	1
TENT4B	0.00123354	-0.712404	0.132	0.206	1
AL079338.1	0.00123461	-0.900124	0.066	0.125	1
MAP2K4	0.00123616	-0.274384	0.301	0.416	1
SEC23B	0.00124058	-0.45925	0.157	0.242	1
MAP3K14	0.00124316	-0.355966	0.2	0.294	1
ZNF571	0.00124371	-0.680818	0.052	0.107	1
AC018695.9	0.00124638	-0.70019	0.072	0.134	1
EPG5	0.00125189	-0.432009	0.12	0.196	1
EXT1	0.00125766	-0.618659	0.128	0.2	1
GOLT1B	0.00126094	-0.568353	0.101	0.172	1
CBFB	0.00126153	-0.274162	0.227	0.325	1
WDR20	0.00127751	-0.27839	0.188	0.28	1
STAT2	0.00127829	-0.34148	0.188	0.283	1
TTC14	0.00127956	-0.324453	0.301	0.408	1
FAM177A1	0.00128652	-0.435065	0.26	0.36	1
SLC9A1	0.0012885	-0.844111	0.058	0.113	1
TBC1D32	0.00128892	-0.475825	0.126	0.203	1
ATG16L1	0.00130475	-0.616665	0.128	0.205	1
CALCOCO2	0.00130926	-0.384919	0.285	0.393	1
REPS1	0.00131695	-0.421366	0.202	0.286	1
ISG20L2	0.00131713	-0.543791	0.087	0.152	1
ZNF493	0.00131869	-0.504635	0.107	0.181	1
CLCN7	0.00132199	-0.532609	0.13	0.208	1
LARP1	0.00132215	-0.426643	0.227	0.319	1
POP4	0.00132966	-0.467182	0.122	0.199	1
NFATC3	0.00133491	-0.330298	0.445	0.551	1
LANCL2	0.00133576	-0.501143	0.091	0.158	1
NUP50-DT	0.00133866	-0.609142	0.056	0.111	1
ELMSAN1	0.00133977	-0.368354	0.202	0.295	1
AFG1L	0.00134269	-0.970946	0.072	0.131	1
SLC23A2	0.00134309	-0.413523	0.249	0.345	1
HSPA1A	0.00134322	1.08869	0.115	0.063	1
MTMR8	0.00134458	-0.842778	0.085	0.148	1
ST3GAL1	0.00134868	-0.276543	0.272	0.378	1
NCOR1	0.00135296	-0.203496	0.61	0.759	1
PHF14	0.00136324	-0.289464	0.39	0.511	1
FASTKD2	0.00136415	-0.348158	0.109	0.184	1
AUH	0.00137093	-0.452191	0.243	0.337	1
HIST1H4C	0.00137432	0.371475	0.693	0.693	1
SPART	0.00137509	-0.573994	0.099	0.169	1
SPPL3	0.00137947	-0.289562	0.427	0.535	1
PDE4DIP	0.00138253	-0.663583	0.093	0.161	1
RFC1	0.00138266	-0.31831	0.293	0.401	1
ULK4	0.00138492	-0.363111	0.247	0.342	1
CLCN6	0.00139139	-0.587067	0.109	0.182	1
WIPF1	0.00140246	-0.220778	0.515	0.654	1
NR4A1	0.00140779	-0.313215	0.233	0.334	1
NIBAN3	0.00141028	-0.0982273	0.79	0.898	1
CHPT1	0.00141146	-0.185593	0.468	0.604	1
NUP88	0.00141519	-0.348549	0.548	0.63	1
EIF3B	0.00142666	-0.375677	0.235	0.337	1
RBM14	0.00143723	-0.382475	0.144	0.23	1
PIM3	0.00145224	-0.409619	0.192	0.282	1
AL354740.1	0.00145422	-0.685863	0.07	0.131	1
ITFG1	0.00145699	-0.356648	0.559	0.64	1
EIF2D	0.00146173	-0.562959	0.151	0.23	1
TIMM23	0.00146202	-0.646556	0.089	0.154	1
EDEM1	0.00146425	-0.337707	0.198	0.294	1
STK26	0.00146655	-0.609413	0.146	0.226	1
SLC16A7	0.00146739	-0.301869	0.256	0.364	1
SLC30A5	0.00146937	-0.528183	0.175	0.259	1
RIPOR1	0.00146967	-0.369232	0.254	0.352	1
POLG2	0.00147599	-0.429656	0.126	0.202	1
IFI16	0.00148008	-0.271391	0.621	0.724	1
CAMSAP1	0.0014806	-0.957068	0.049	0.101	1
UBE2R2	0.00149104	-0.324003	0.447	0.559	1
AL031428.1	0.00149377	-0.62172	0.107	0.178	1
DNAJC7	0.00150273	-0.293802	0.373	0.482	1
SNX27	0.00150863	-0.477508	0.109	0.179	1
ATF7IP2	0.00151296	-0.375759	0.32	0.428	1
AL157938.2	0.00151617	-0.650911	0.155	0.233	1
TRAM1	0.00151841	-0.307617	0.336	0.45	1
CNOT1	0.00151963	-0.260067	0.32	0.423	1
LINC00342	0.00152365	-0.686705	0.128	0.2	1
ARPC3	0.00152627	0.123908	0.967	0.995	1
TTC12	0.00152864	-0.48337	0.058	0.114	1
LSM10	0.00152995	0.437622	0.54	0.5	1
SLC39A10	0.00153249	-0.391953	0.443	0.536	1
SUPV3L1	0.00154484	-0.444954	0.111	0.185	1
CD74	0.00155973	-0.0946927	1	1	1
PARN	0.00156306	-0.354772	0.245	0.345	1
PEA15	0.00156474	-0.736023	0.07	0.13	1
HNRNPUL2	0.00157165	-0.494815	0.126	0.2	1
EIF3G	0.00157535	0.28181	0.713	0.729	1
CBFA2T2	0.00157981	-0.37656	0.299	0.398	1
UBA6	0.00158267	-0.35273	0.338	0.441	1
RNF11	0.00158442	-0.693776	0.097	0.163	1
LSP1	0.00158681	0.364244	0.637	0.63	1
ANKFY1	0.00158809	-0.466527	0.138	0.217	1
INTS3	0.00159295	-0.852744	0.074	0.133	1
ANAPC16	0.00160139	0.297373	0.794	0.825	1
ZDHHC21	0.00160189	-0.198663	0.241	0.346	1
FLNB	0.00160204	-0.46816	0.159	0.239	1
AC016831.7	0.00160857	-0.322513	0.186	0.276	1
ARL17A	0.00162114	-0.499994	0.07	0.131	1
EIF4H	0.00162302	-0.259852	0.361	0.482	1
ZNF655	0.00162537	-0.36655	0.212	0.31	1
MINDY3	0.00162956	-0.374491	0.122	0.196	1
ASXL2	0.00163121	-0.27684	0.27	0.38	1
MCM9	0.0016317	-0.425539	0.262	0.354	1
CWC25	0.00163243	-0.416678	0.181	0.268	1
C1GALT1	0.0016377	-0.233094	0.414	0.542	1
STK24	0.00164589	-0.369538	0.425	0.55	1
KCTD20	0.00164771	-0.360466	0.173	0.259	1
PPP1R2	0.00165142	-0.248598	0.546	0.669	1
KLF7	0.00165331	-0.306957	0.225	0.325	1
RBSN	0.00165333	-0.661442	0.128	0.2	1
GIT2	0.00165564	-0.314884	0.313	0.411	1
SRP14-AS1	0.00166776	-0.802483	0.054	0.107	1
PTPRA	0.00166806	-0.29522	0.437	0.539	1
HSPB11	0.00166862	-0.355272	0.196	0.283	1
GARS	0.00167156	-0.568756	0.146	0.223	1
PCMTD2	0.00168491	-0.41483	0.132	0.211	1
HMBOX1	0.00168603	-0.379846	0.334	0.434	1
CUL5	0.00170501	-0.336949	0.322	0.429	1
YBEY	0.00170743	0.883122	0.202	0.14	1
EHMT1	0.00171135	-0.26522	0.482	0.608	1
NPM1	0.00171364	-0.141267	0.953	0.982	1
TMEM33	0.00172341	-0.59251	0.105	0.173	1
AL512603.2	0.00174368	-0.54777	0.113	0.184	1
KPNA3	0.00174621	-0.516632	0.301	0.392	1
IBTK	0.00175266	-0.409135	0.165	0.252	1
AC245060.5	0.00175322	-0.554751	0.118	0.19	1
OTUD4	0.00175539	-0.393514	0.202	0.292	1
LMBR1L	0.00175833	-0.473056	0.111	0.182	1
VPS26A	0.00175987	-0.356617	0.233	0.334	1
RUFY2	0.00179	-0.474507	0.113	0.188	1
VWA8	0.00179269	-0.474527	0.231	0.319	1
REST	0.00179496	-0.402309	0.245	0.343	1
MCUB	0.00179591	-0.265263	0.489	0.605	1
KLF12	0.00180297	-0.39779	0.497	0.59	1
LATS1	0.00180736	-0.373291	0.142	0.224	1
MAST3	0.00181261	-0.175879	0.144	0.226	1
RIPK1	0.00182096	-0.342153	0.19	0.28	1
PRKAA1	0.00182112	-0.277377	0.169	0.259	1
PIK3CG	0.00182148	-0.421472	0.146	0.226	1
POT1	0.00184439	-0.487346	0.087	0.151	1
RLIM	0.00185266	-0.359486	0.229	0.327	1
PIGU	0.0018547	-0.35796	0.097	0.164	1
GMEB2	0.00185622	-0.481642	0.103	0.172	1
SMU1	0.00188016	-0.391875	0.245	0.339	1
TCF7	0.00188238	-0.601488	0.085	0.149	1
ITGAX	0.00188673	0.867977	0.113	0.062	1
CHCHD3	0.00188993	-0.384375	0.344	0.453	1
RMDN2	0.00189129	-0.534952	0.082	0.145	1
TRPC4AP	0.00189352	-0.476148	0.233	0.321	1
EP400	0.00189517	-0.480937	0.214	0.301	1
PITRM1	0.00189547	-0.572047	0.056	0.11	1
BTBD1	0.00189776	-0.233583	0.202	0.3	1
MAP3K7	0.00189913	-0.466992	0.146	0.224	1
ZNF699	0.00190055	-0.628591	0.082	0.145	1
RBX1	0.00190818	0.343146	0.561	0.533	1
NELFCD	0.00191	-0.475139	0.175	0.256	1
PTCH2	0.00191485	-0.569252	0.062	0.119	1
SBF2	0.0019204	-0.445592	0.264	0.357	1
DDX39B	0.00192403	-0.250667	0.408	0.547	1
HACD4	0.00194004	-0.574503	0.107	0.175	1
LPAR6	0.00194172	-0.513006	0.103	0.172	1
CEP63	0.00194474	-0.489085	0.184	0.264	1
PINX1	0.00194826	-0.379672	0.118	0.193	1
ZNF160	0.00195372	-0.284808	0.181	0.273	1
PPP6R3	0.00195825	-0.327581	0.569	0.646	1
SAP30BP	0.00195881	-0.307215	0.274	0.377	1
NPIPB5	0.00196261	-0.403854	0.085	0.149	1
EXOSC6	0.00197114	-0.345368	0.219	0.313	1
ZHX3	0.00197161	-0.901818	0.07	0.127	1
ERICH1	0.00197757	-0.269257	0.365	0.488	1
THOC2	0.00197906	-0.221016	0.359	0.476	1
ANAPC1	0.00198022	-0.328156	0.146	0.232	1
NMD3	0.00198285	-0.462654	0.13	0.206	1
DENND5B	0.00200923	-0.270879	0.472	0.578	1
MRPL33	0.00201632	0.483912	0.353	0.285	1
WDR45B	0.00202073	-0.507589	0.186	0.268	1
RASA2	0.00203063	-0.271948	0.538	0.64	1
LBH	0.00203124	-0.198796	0.489	0.614	1
BMI1	0.00204208	-0.548385	0.089	0.152	1
COPA	0.00204359	-0.328137	0.342	0.458	1
INO80	0.00204379	-0.420098	0.365	0.456	1
TARBP1	0.0020627	-0.532208	0.124	0.193	1
TAB3	0.00207125	-0.893761	0.072	0.128	1
ZNF107	0.00207376	-0.305668	0.307	0.417	1
ZUP1	0.00207857	-0.922399	0.06	0.113	1
RASSF2	0.00208689	-0.322995	0.216	0.316	1
OOEP	0.00209015	-0.379032	0.103	0.17	1
TMEM135	0.00209707	-0.644296	0.153	0.226	1
ICOSLG	0.00210232	-0.469601	0.064	0.122	1
BCAS3	0.00210613	-0.426747	0.414	0.491	1
COMMD2	0.00210848	-0.247724	0.136	0.218	1
CTBP1	0.0021228	-0.353777	0.155	0.236	1
PNRC2	0.00212605	-0.268835	0.377	0.488	1
PDE8A	0.00212999	-0.411973	0.264	0.354	1
PHIP	0.00213009	-0.321902	0.48	0.587	1
UAP1	0.00213929	-0.806329	0.093	0.155	1
CARD19	0.00216496	-0.650938	0.058	0.111	1
LINC00909	0.00216698	-0.457512	0.091	0.158	1
DDX24	0.00217476	-0.19619	0.544	0.682	1
WDR47	0.00217618	-0.715226	0.072	0.13	1
RASSF5	0.00218422	-0.359025	0.167	0.253	1
SOGA1	0.00219564	-0.561311	0.087	0.148	1
C4orf47	0.00219609	-0.740968	0.064	0.119	1
RBM38	0.00219688	-0.212133	0.299	0.419	1
NEK6	0.00219793	0.804485	0.212	0.149	1
SNW1	0.00220736	-0.290595	0.357	0.471	1
TTPAL	0.00222045	-0.538402	0.054	0.107	1
VAMP8	0.00222504	0.335682	0.563	0.533	1
ZNF267	0.0022262	-0.580062	0.103	0.169	1
SLC7A1	0.00223264	-0.420835	0.128	0.203	1
CDCA7L	0.00224282	-0.151821	0.311	0.428	1
NKTR	0.00224335	-0.264326	0.425	0.544	1
FEM1B	0.00225614	-0.457332	0.052	0.104	1
LINS1	0.00225925	-0.706312	0.062	0.116	1
PATZ1	0.00226369	-0.965451	0.054	0.104	1
TMEM41B	0.00226418	-0.283926	0.167	0.248	1
PPP2R2A	0.00227852	-0.263254	0.344	0.462	1
SIT1	0.00228162	0.774066	0.28	0.224	1
EIF4B	0.00229176	-0.22502	0.685	0.767	1
ABHD16A	0.0022931	-0.548284	0.118	0.187	1
SLC25A3	0.00229772	0.257137	0.697	0.715	1
MXD1	0.00230299	-0.30816	0.144	0.223	1
CTSO	0.00230473	-0.824648	0.054	0.105	1
NLRC5	0.00230565	-0.313469	0.297	0.399	1
LENG8	0.00231507	-0.39718	0.241	0.336	1
HCP5	0.00232805	-0.516786	0.181	0.259	1
PLEK	0.00236	0.482552	0.464	0.408	1
SAP130	0.00236045	-0.465133	0.126	0.199	1
CIRBP	0.00236583	-0.108983	0.808	0.914	1
NMRAL1	0.00236953	-0.607177	0.105	0.17	1
PTS	0.00237068	-0.150175	0.272	0.389	1
MTRF1	0.00237448	-0.396223	0.08	0.143	1
MARS	0.00237485	-0.552935	0.138	0.211	1
ANKAR	0.0023816	-0.374184	0.169	0.252	1
NRBP1	0.00239303	-0.385399	0.206	0.297	1
GRB2	0.00240131	-0.208033	0.788	0.851	1
CCDC22	0.00240345	-0.475017	0.082	0.145	1
AC097376.3	0.00241171	-0.55628	0.196	0.274	1
UBE3D	0.00241299	-0.840783	0.103	0.164	1
LRRC8B	0.00241491	-0.506815	0.109	0.176	1
CCDC130	0.00242283	-0.354827	0.136	0.215	1
LY86-AS1	0.00242681	-0.647549	0.132	0.2	1
PLEKHA1	0.00243315	-0.260205	0.192	0.285	1
GGCT	0.00243599	0.786913	0.186	0.125	1
RAB11FIP3	0.00245073	-0.269704	0.105	0.173	1
FAM13A-AS1	0.00245735	-0.709498	0.052	0.102	1
CASD1	0.00246159	-0.419786	0.184	0.27	1
IP6K1	0.00246846	-0.325558	0.258	0.354	1
ILKAP	0.00247405	-0.285408	0.313	0.411	1
TNRC6A	0.00248016	-0.367342	0.423	0.517	1
RAB18	0.0024807	-0.384534	0.249	0.342	1
C2CD5	0.0024818	-0.393717	0.216	0.304	1
GADD45GIP1	0.00248706	0.452925	0.439	0.396	1
DNHD1	0.00249823	-0.475509	0.107	0.176	1
PGGHG	0.00250419	-0.70894	0.056	0.107	1
PIGB	0.00250672	-0.517999	0.153	0.229	1
PTEN	0.00251024	-0.288679	0.569	0.673	1
SDHA	0.00251581	-0.353525	0.293	0.393	1
DGCR2	0.00252869	-0.383554	0.184	0.27	1
NFX1	0.00253598	-0.443853	0.369	0.459	1
ZNF43	0.00253618	-0.328704	0.167	0.25	1
PRKDC	0.00253739	-0.315962	0.412	0.521	1
RFX3-AS1	0.00255132	-0.362918	0.146	0.22	1
CLN5	0.0025706	-0.339362	0.157	0.236	1
VPS9D1	0.00257793	-0.681045	0.068	0.123	1
ILF3-DT	0.00258666	-0.22411	0.247	0.357	1
NAA25	0.00259081	-0.366101	0.219	0.309	1
NT5DC1	0.00259649	-0.361426	0.315	0.414	1
DDX60L	0.00260002	-0.506606	0.126	0.197	1
OSBPL2	0.00260878	-0.559212	0.103	0.167	1
ORMDL3	0.00261668	-0.618421	0.082	0.143	1
PHF8	0.00262379	-0.435446	0.111	0.181	1
TAF4	0.00262578	-0.828678	0.056	0.105	1
SMG7	0.00262943	-0.313293	0.264	0.364	1
CNOT3	0.00262979	-0.800056	0.058	0.11	1
TTC32	0.00263754	-0.205887	0.074	0.136	1
GBP2	0.00264526	-0.955351	0.062	0.113	1
PRKAR2A	0.0026521	-0.56488	0.204	0.285	1
PBDC1	0.00265685	0.843646	0.202	0.143	1
CAPN7	0.00265865	-0.386321	0.303	0.402	1
WASHC5	0.00267664	-0.586993	0.134	0.202	1
EEF1A1	0.00267852	0.0729745	0.998	1	1
Z93241.1	0.0026802	-0.362893	0.113	0.184	1
MAP2K1	0.00268426	-0.305845	0.287	0.386	1
S100A10	0.00270399	0.787923	0.482	0.453	1
BCL10	0.00270714	-0.234317	0.256	0.357	1
OAS2	0.00270778	-0.472904	0.068	0.125	1
SLC39A3	0.00270909	0.822734	0.214	0.155	1
ING1	0.00273607	-0.353251	0.157	0.233	1
TMEM50A	0.00273611	-0.294592	0.355	0.473	1
SREBF2	0.00273939	-0.313614	0.379	0.486	1
SPATA5	0.00274162	-0.471911	0.235	0.319	1
NISCH	0.00274327	-0.748587	0.085	0.143	1
EFL1	0.0027445	-0.581081	0.157	0.227	1
PPP1R10	0.00274798	-0.333453	0.429	0.542	1
S1PR4	0.00274965	0.401511	0.571	0.56	1
MSH2	0.00275278	-0.636674	0.091	0.154	1
HECTD1	0.00276112	-0.264885	0.404	0.535	1
TAGLN2	0.00277099	0.444961	0.726	0.768	1
FAM169A	0.00279643	-0.392438	0.056	0.108	1
C2orf74	0.00279706	1.00399	0.177	0.122	1
MRPS30	0.00280071	-0.383207	0.138	0.217	1
GTPBP10	0.00280176	-0.322362	0.136	0.214	1
NASP	0.00280992	-0.308846	0.437	0.548	1
MARCH3	0.00281564	-0.54526	0.456	0.523	1
RAC2	0.0028172	0.213646	0.781	0.816	1
ARL6IP6	0.00281901	-0.340263	0.181	0.267	1
CCDC146	0.00282495	-0.611409	0.076	0.136	1
AIDA	0.00283104	-0.26427	0.282	0.392	1
MSN	0.00283218	-0.249686	0.507	0.643	1
ABR	0.00285334	-0.29967	0.293	0.398	1
TMEM147	0.00285702	0.689819	0.285	0.224	1
TSR2	0.00286046	-0.114204	0.161	0.252	1
AL118516.1	0.00286931	-0.631369	0.056	0.107	1
RANBP10	0.00286975	-0.593699	0.14	0.209	1
SETDB2	0.00287322	-0.469961	0.161	0.238	1
MAX	0.00287327	-0.169515	0.41	0.529	1
ALPK1	0.00288068	-0.680007	0.107	0.172	1
VCPKMT	0.00288742	-0.241861	0.233	0.333	1
IST1	0.00288872	-0.373464	0.295	0.395	1
DOCK9	0.00290381	-0.735154	0.089	0.148	1
CYB5R4	0.00291265	-0.273153	0.342	0.444	1
ANXA6	0.00293095	-0.284513	0.47	0.59	1
AZIN1	0.00293326	-0.472779	0.225	0.306	1
PSMD8	0.00293682	0.394402	0.505	0.488	1
N4BP2	0.00295357	-0.673938	0.089	0.148	1
MZF1	0.0029544	-0.413928	0.099	0.164	1
RHOT1	0.00295769	-0.508444	0.134	0.203	1
BCR	0.00295787	-0.506833	0.095	0.158	1
PWWP2A	0.00295972	-0.36872	0.179	0.267	1
USP40	0.00296092	-0.801356	0.091	0.149	1
POLA1	0.00296102	-0.635244	0.076	0.134	1
RNF41	0.00297181	-0.248405	0.2	0.286	1
MCPH1-AS1	0.00298192	-0.450068	0.082	0.143	1
FAM102A	0.00298757	-0.485553	0.165	0.239	1
ZNF540	0.0029959	-0.552578	0.074	0.131	1
MT-ND1	0.00300069	-0.0879417	1	1	1
SGCE	0.00300107	-0.282659	0.128	0.203	1
TMEM245	0.00303259	-0.419901	0.157	0.235	1
MRTFB	0.00303289	-0.53886	0.126	0.194	1
SEL1L	0.00306455	-0.148777	0.151	0.229	1
CTCF	0.00306649	-0.341153	0.305	0.401	1
CEP120	0.00306706	-0.302557	0.179	0.262	1
WASHC2C	0.00306742	-0.42118	0.163	0.239	1
RORA	0.00307018	-0.783458	0.082	0.14	1
LARS2	0.00307427	-0.638866	0.105	0.169	1
NUBPL	0.00308966	-0.602116	0.227	0.304	1
PPIG	0.00309419	-0.310583	0.515	0.633	1
MIDN	0.00310361	-0.400776	0.206	0.286	1
DPH6	0.00310389	-0.445671	0.124	0.193	1
TNPO3	0.00311065	-0.419718	0.262	0.351	1
ZNF790-AS1	0.00312082	-0.531498	0.07	0.127	1
LASP1	0.00312234	-0.419376	0.167	0.242	1
MOB3B	0.00313486	-0.349755	0.223	0.309	1
FBXL17	0.00313799	-0.27101	0.507	0.602	1
CHD6	0.0031485	-0.260911	0.357	0.467	1
COA1	0.00315146	-0.261687	0.392	0.517	1
SNHG15	0.00315206	-0.235741	0.208	0.304	1
TMOD3	0.00315413	-0.387275	0.381	0.479	1
MED19	0.00316153	-0.504555	0.093	0.155	1
ARPP19	0.00316394	-0.322814	0.332	0.437	1
FMNL3	0.0031701	-0.6753	0.054	0.104	1
CCNDBP1	0.00317253	0.332768	0.46	0.399	1
HMGN4	0.0031942	0.551679	0.359	0.304	1
POC1B	0.00319436	-0.417357	0.148	0.226	1
WASL	0.00319481	-0.490907	0.118	0.184	1
ZNF24	0.0032117	-0.306044	0.278	0.392	1
YWHAB	0.003219	0.258001	0.773	0.782	1
CASZ1	0.0032432	-0.629228	0.066	0.12	1
CMIP	0.00326434	-0.257679	0.369	0.488	1
STX17	0.0032887	-0.376642	0.118	0.187	1
TMEM63A	0.00330128	-0.316208	0.202	0.3	1
PCK2	0.0033088	-0.285698	0.058	0.107	1
AC025682.1	0.0033283	-0.446983	0.054	0.104	1
SIKE1	0.00334633	-0.689123	0.113	0.175	1
JMJD6	0.0033748	-0.534029	0.12	0.187	1
BUD31	0.00337789	-0.294736	0.291	0.39	1
PRPF8	0.00338945	-0.231276	0.328	0.449	1
HDAC7	0.00340314	-0.356301	0.111	0.179	1
SMAD2	0.0034038	-0.389215	0.219	0.303	1
MAP3K11	0.00341427	-0.603752	0.07	0.125	1
PAK2	0.00341557	-0.207846	0.528	0.66	1
RNASE6	0.00341575	0.783264	0.289	0.232	1
PHACTR1	0.00341774	-0.380619	0.315	0.414	1
SULF2	0.00342044	0.67531	0.223	0.161	1
CELF1	0.00342652	-0.323518	0.41	0.53	1
SCFD2	0.00342852	-0.625897	0.357	0.428	1
AL035071.2	0.00343982	-0.430399	0.095	0.157	1
RBBP6	0.00344045	-0.233863	0.416	0.526	1
MRM3	0.00344244	-0.653345	0.06	0.111	1
CD164	0.00344564	-0.229838	0.425	0.55	1
SRSF8	0.00345858	-0.145303	0.2	0.3	1
RFK	0.003463	-0.613948	0.056	0.105	1
DPM3	0.00347489	0.837959	0.186	0.128	1
UHRF1BP1L	0.00347588	-0.377117	0.184	0.264	1
RP2	0.00347797	-0.497664	0.12	0.188	1
EIF4G1	0.00347908	-0.33266	0.113	0.182	1
NR3C1	0.00348563	-0.282767	0.559	0.637	1
CCDC88B	0.00348581	-0.507333	0.097	0.158	1
MYO9B	0.00349381	-0.102251	0.425	0.553	1
KMO	0.00349403	-0.231244	0.27	0.369	1
WDR89	0.00350105	-0.512928	0.089	0.149	1
USP20	0.00351721	-0.666423	0.076	0.133	1
H6PD	0.00352763	-0.443312	0.054	0.104	1
ZNF808	0.00353231	-0.461364	0.054	0.102	1
TIMM22	0.00353272	-0.521594	0.095	0.157	1
BOLA2	0.00354054	-0.389542	0.128	0.199	1
P2RX5	0.00354605	-0.190558	0.575	0.711	1
MTMR3	0.0035797	-0.307702	0.221	0.313	1
PIGL	0.00357974	-0.445854	0.138	0.208	1
WDR36	0.00362652	-0.561597	0.091	0.151	1
KAT2B	0.00363116	-0.327199	0.276	0.369	1
UBXN6	0.00363405	1.08456	0.134	0.084	1
UTP4	0.00363585	-0.930043	0.056	0.104	1
HINT3	0.00364456	-0.492905	0.101	0.164	1
ABCC5	0.00364721	-0.792652	0.06	0.11	1
HSPA14.1	0.00365808	-0.511526	0.08	0.139	1
C1orf50	0.00366301	-0.617176	0.099	0.16	1
CHD8	0.00367039	-0.284172	0.227	0.322	1
TWISTNB	0.0036764	-0.468355	0.151	0.226	1
TMED7	0.00369978	-0.394243	0.103	0.169	1
FCHSD2	0.00371444	-0.174572	0.907	0.949	1
POLK	0.00372208	-0.289947	0.239	0.328	1
HEBP2	0.00372219	-0.190945	0.268	0.375	1
TSPYL2	0.00372509	-0.361928	0.243	0.337	1
DPM1	0.00372655	-0.273202	0.21	0.301	1
ZDHHC24	0.00373315	-0.367425	0.122	0.188	1
FANCL	0.00373842	-0.701884	0.093	0.151	1
TUBGCP6	0.00374414	-0.801444	0.056	0.104	1
MACO1	0.00375074	-0.441934	0.258	0.34	1
AGTPBP1	0.00376205	-0.290825	0.322	0.413	1
IGHA1	0.00376602	0.161964	0.419	0.322	1
KDM7A	0.00376813	-0.275543	0.386	0.5	1
KDM4B	0.00377551	-0.193945	0.386	0.505	1
PNO1	0.00378374	-0.311469	0.138	0.212	1
GPN2	0.00378679	-0.546897	0.068	0.122	1
MAF1	0.00378817	0.420627	0.458	0.405	1
TCP11L1	0.00379086	-0.527404	0.089	0.149	1
UPF1	0.00379251	-0.256511	0.109	0.176	1
CASP8	0.00380195	-0.288826	0.274	0.378	1
GPALPP1	0.0038119	-0.648731	0.109	0.172	1
CMC1	0.00381889	-0.337705	0.198	0.282	1
FXYD5	0.00383005	-0.167893	0.658	0.771	1
C20orf194	0.00383094	-0.810402	0.103	0.163	1
AC139887.2	0.0038358	-0.361308	0.089	0.148	1
DNM1L	0.00385091	-0.338706	0.204	0.285	1
LIMD2	0.00387491	0.230998	0.86	0.877	1
PLAAT4	0.00388443	-0.562298	0.194	0.268	1
VPS53	0.00388747	-0.278207	0.262	0.357	1
CTNND1	0.00389012	-0.606483	0.089	0.148	1
RIOK1	0.00389339	-0.410324	0.19	0.271	1
MEGF9	0.00390488	-0.53894	0.206	0.28	1
KRIT1	0.00391549	-0.399508	0.198	0.282	1
FCHO2	0.00396099	-0.595491	0.062	0.113	1
ARAF	0.00397402	-0.317868	0.091	0.154	1
IRF4	0.00398899	-0.584147	0.13	0.194	1
YTHDF2	0.0039897	-0.29875	0.247	0.337	1
GOSR1	0.00399464	-0.387483	0.252	0.339	1
PHKB	0.00399721	-0.245575	0.526	0.649	1
SYS1	0.00400835	-0.286494	0.115	0.184	1
UGDH-AS1	0.0040506	-0.406147	0.056	0.104	1
JADE3	0.00405346	-0.619916	0.105	0.166	1
NCOA6	0.00405475	-0.347397	0.192	0.27	1
CFAP20	0.00405797	-0.718573	0.097	0.155	1
LINC00174	0.00408593	-0.508156	0.136	0.203	1
MLLT3	0.00409489	-0.700585	0.078	0.134	1
FXN	0.00410341	-0.722512	0.076	0.131	1
LENG8-AS1	0.00412116	-0.485298	0.062	0.114	1
HMGCR	0.00412204	-0.774071	0.068	0.119	1
RAVER1	0.0041363	-0.516576	0.06	0.11	1
TMEM161B-AS1	0.00413635	-0.484772	0.113	0.178	1
TMEM209	0.00414593	-0.531868	0.093	0.152	1
SLC35A3	0.00415468	-0.505312	0.115	0.181	1
AC091045.1	0.00415643	-0.375416	0.146	0.223	1
HDAC2	0.00416319	-0.303056	0.198	0.28	1
ZNF487	0.00416678	-0.561247	0.146	0.212	1
BNIP3L	0.00419063	-0.262701	0.322	0.437	1
NPEPPS	0.00419984	-0.407158	0.301	0.393	1
RPL22L1	0.00421131	0.373014	0.654	0.657	1
C9orf72	0.0042134	-0.229388	0.357	0.479	1
ADPRM	0.00423938	-0.591196	0.08	0.137	1
ARSB	0.00425054	-0.511313	0.157	0.224	1
RIC3	0.00425152	-0.269228	0.282	0.381	1
CCDC174	0.00425286	-0.242126	0.159	0.236	1
XPNPEP3	0.00426907	-0.593879	0.089	0.148	1
BICD1	0.00427378	-0.368068	0.361	0.44	1
DYNLT1	0.00427414	-0.291802	0.324	0.416	1
UBE2G2	0.00427989	-0.343153	0.229	0.318	1
MIB1	0.0042859	-0.673015	0.13	0.194	1
SLC9A6	0.0042893	-0.706946	0.066	0.117	1
RCAN3	0.00429157	-0.47037	0.134	0.2	1
BLOC1S6	0.00431443	-0.333353	0.241	0.333	1
CSNK1G2	0.00431458	-0.302815	0.247	0.337	1
F8A1	0.00432318	-0.734461	0.056	0.104	1
MDM2	0.00432487	-0.377847	0.181	0.256	1
MYO1D	0.00432758	-0.544609	0.179	0.255	1
DHPS	0.00432763	0.582614	0.311	0.258	1
COG2	0.00433803	-0.355913	0.093	0.154	1
WASF2	0.00434223	-0.149699	0.548	0.676	1
EIF6	0.00434491	0.399383	0.412	0.358	1
WAPL	0.00434817	-0.3196	0.26	0.352	1
SLC10A7	0.00436007	-0.499557	0.109	0.173	1
PTK2	0.00436488	-0.273931	0.359	0.453	1
IRF9	0.00436663	-0.380304	0.206	0.288	1
PPP1CC	0.0043696	-0.147957	0.375	0.503	1
SELL	0.00438285	-0.0539361	0.567	0.694	1
CNDP2	0.00439436	-0.266383	0.262	0.355	1
CARD16	0.00440303	0.413145	0.361	0.297	1
ZNF675	0.00440871	-0.331879	0.146	0.221	1
ADAR	0.00441141	-0.267033	0.287	0.393	1
ADCY7	0.0044462	-0.353525	0.144	0.218	1
MEF2C	0.00445205	0.188189	0.897	0.89	1
GAB3	0.00447105	-0.655804	0.076	0.131	1
CTDP1	0.00449014	-0.669049	0.078	0.133	1
AZI2	0.00449577	-0.66859	0.054	0.101	1
DMTF1	0.00451069	-0.177606	0.287	0.393	1
PREP	0.00451447	-0.553275	0.091	0.151	1
SLC25A36	0.00452241	-0.246316	0.272	0.372	1
ECI1	0.00452483	0.581442	0.293	0.238	1
MED26	0.00452606	-0.445529	0.101	0.161	1
LINC02245	0.00452797	-0.267807	0.315	0.425	1
DNAAF2	0.00453052	-0.551918	0.13	0.197	1
PARVG	0.00453389	-0.281143	0.334	0.437	1
XAF1	0.00453804	-0.257774	0.188	0.277	1
ACYP2	0.0045496	-0.26659	0.454	0.536	1
PPP4R2	0.00455018	-0.307165	0.237	0.325	1
GGA2	0.00459516	-0.177498	0.561	0.667	1
GSAP	0.00461621	-0.312941	0.482	0.583	1
MTREX	0.00461768	-0.325635	0.318	0.417	1
DEGS1	0.00462204	-0.319537	0.254	0.345	1
SAE1	0.00463431	-0.39889	0.19	0.268	1
NIPSNAP2	0.00464495	-0.39372	0.221	0.298	1
ZFYVE27	0.00465067	-0.317195	0.153	0.226	1
IL21R	0.00465217	-0.135414	0.122	0.196	1
TRANK1	0.00465355	-0.272621	0.223	0.312	1
SPATA21	0.00466885	-0.387311	0.062	0.113	1
AC079921.1	0.00468235	0.698763	0.239	0.181	1
TCL6	0.00469068	1.15457	0.19	0.143	1
HPCAL1	0.00470128	-0.295064	0.278	0.375	1
DNMT1	0.00470504	-0.242433	0.12	0.187	1
VPS4A	0.0047202	-0.389913	0.134	0.203	1
SRRT	0.00472081	-0.448378	0.167	0.241	1
TFRC	0.00475361	-0.319419	0.212	0.291	1
NR3C2	0.00476296	-0.24152	0.184	0.264	1
NIPAL2	0.00477533	-0.42632	0.097	0.155	1
PCSK7	0.00477736	-0.270695	0.305	0.401	1
HIPK3	0.00477902	-0.115946	0.28	0.392	1
DUSP5	0.0047968	-0.310344	0.093	0.154	1
MBTD1	0.00479972	-0.399715	0.245	0.337	1
PATL1	0.00482586	-0.381462	0.157	0.229	1
RNF20	0.00482882	-0.617014	0.089	0.145	1
CAPN3	0.00482961	-0.307637	0.118	0.182	1
GOLGA3	0.00483196	-0.447767	0.138	0.209	1
UGGT1	0.00483508	-0.414951	0.13	0.197	1
UQCC1	0.00486306	-0.450488	0.101	0.163	1
PDRG1	0.00486528	-0.295262	0.124	0.194	1
RSBN1	0.00487839	-0.279646	0.26	0.349	1
CD38	0.00489589	1.16277	0.198	0.149	1
PRKX	0.00490484	-0.222011	0.307	0.402	1
ISG20	0.00490768	0.292189	0.814	0.827	1
RBL2	0.00491007	-0.264053	0.295	0.401	1
CARNMT1	0.00491868	-0.533364	0.113	0.178	1
EVL	0.00492701	-0.160916	0.608	0.721	1
PLP2	0.00492847	0.39907	0.563	0.553	1
HS6ST1	0.00493178	-0.470255	0.066	0.117	1
SLC7A7	0.00493218	-0.669316	0.078	0.131	1
TYSND1	0.00494103	-0.518516	0.072	0.127	1
ZNF33A	0.00494109	-0.127704	0.313	0.426	1
JPT1	0.00494515	0.614547	0.363	0.312	1
TEX9	0.00495161	0.715915	0.165	0.11	1
EFCAB14	0.00495382	-0.270891	0.21	0.294	1
RUFY3	0.00496732	-0.483472	0.241	0.324	1
IGHG4	0.00497028	1.4715	0.155	0.104	1
LTB	0.00497913	0.158023	0.963	0.986	1
MBP	0.00502281	-0.255085	0.476	0.578	1
ARCN1	0.00503334	-0.337542	0.157	0.232	1
PCNT	0.00504898	-0.551538	0.101	0.161	1
BRAP	0.00505098	-0.531324	0.099	0.155	1
TRMT112	0.00507882	0.254786	0.629	0.627	1
PIBF1	0.00508961	-0.305706	0.373	0.467	1
SEC24C	0.00509576	-0.482617	0.076	0.131	1
CASC4	0.00510679	-0.241983	0.291	0.387	1
EIF3F	0.00511289	0.213246	0.829	0.886	1
PRKACA	0.00512177	-0.518976	0.064	0.114	1
YIPF1	0.00513086	1.0421	0.101	0.057	1
LYPLAL1	0.00513928	0.593988	0.369	0.316	1
KLHL28	0.00517543	-0.30114	0.177	0.256	1
CPLANE1	0.00519064	-0.497795	0.126	0.188	1
RABGAP1	0.00519278	-0.244786	0.297	0.387	1
AC087500.1	0.00519297	0.789365	0.239	0.185	1
CD22	0.00520329	-0.160816	0.639	0.73	1
GPR89A	0.00522281	-0.385919	0.074	0.13	1
AFF4	0.00522512	-0.179111	0.581	0.679	1
DHTKD1	0.0052414	-0.395147	0.161	0.233	1
ZC3H12D	0.00524412	-0.310867	0.144	0.217	1
HGSNAT	0.00525347	-0.321957	0.206	0.289	1
MRPL20	0.00525743	0.523588	0.427	0.393	1
EIF3K	0.00530731	0.166597	0.841	0.898	1
MTMR10	0.00531631	-0.219491	0.235	0.328	1
KIF13B	0.00531702	-0.382087	0.2	0.277	1
AP4S1	0.00532133	-0.3385	0.128	0.197	1
SLC39A9	0.00533418	-0.469242	0.111	0.172	1
NUP50	0.00534935	-0.432158	0.151	0.221	1
FBXO7	0.00537578	-0.367445	0.235	0.316	1
PICALM	0.00537854	-0.24863	0.458	0.583	1
POLR2F	0.0053897	0.58816	0.289	0.232	1
C1orf43	0.00539638	-0.171218	0.276	0.375	1
PHF7	0.0054044	-0.377954	0.078	0.136	1
ATP2A2	0.00543033	-0.54509	0.151	0.215	1
SMAP1	0.00545872	-0.297971	0.295	0.39	1
RNF214	0.00546032	-0.371326	0.085	0.142	1
EPN2	0.00549025	-0.560227	0.08	0.136	1
AL392172.1	0.00550376	-0.391509	0.085	0.142	1
SKAP2	0.00550437	-0.321481	0.602	0.685	1
HNRNPA1	0.00552935	-0.144495	0.829	0.932	1
NOTCH2	0.00553054	-0.238307	0.495	0.619	1
RABGGTB	0.00553618	-0.268068	0.159	0.238	1
ATP5F1B	0.00554989	0.350688	0.551	0.541	1
DENND6A	0.0055555	-0.245124	0.223	0.318	1
MRPS28	0.00556071	-0.493109	0.175	0.247	1
FCN1	0.00557386	-0.307992	0.128	0.193	1
DYNLT3	0.00558199	-0.289508	0.159	0.238	1
MCPH1	0.00558315	-0.327516	0.338	0.438	1
MRPS18C	0.00560692	0.576887	0.324	0.268	1
SMARCC2	0.00560734	-0.363318	0.146	0.218	1
CDC25B	0.00561535	-0.627374	0.07	0.12	1
DUS3L	0.00562815	-0.527536	0.093	0.151	1
AGO1	0.00564423	-0.52632	0.082	0.137	1
ZNF345	0.00565749	-0.658437	0.058	0.105	1
ERO1B	0.00567362	-0.370893	0.293	0.381	1
BRD3	0.00568364	-0.368227	0.082	0.139	1
RSL24D1	0.00570016	-0.196386	0.542	0.667	1
MNT	0.00570929	-0.57899	0.058	0.105	1
FGD4	0.0057236	1.16045	0.107	0.063	1
GAPVD1	0.00573256	-0.333198	0.239	0.325	1
PSMB9	0.00573661	0.192886	0.691	0.675	1
SF3A1	0.00574262	-0.373659	0.169	0.242	1
AKNA	0.00574454	-0.280593	0.386	0.491	1
C11orf65	0.00575324	-0.746716	0.064	0.113	1
UGCG	0.00575415	-0.310299	0.324	0.408	1
PPM1K	0.00577365	-0.25653	0.557	0.658	1
ABCE1	0.00577766	-0.3041	0.159	0.236	1
MAGT1	0.00581081	-0.288508	0.254	0.339	1
EBF1	0.00583977	-0.227913	0.794	0.84	1
MGRN1	0.00585991	-0.377006	0.153	0.224	1
MIS18BP1	0.00586571	-0.174597	0.491	0.613	1
PUM3	0.00587286	-0.226202	0.229	0.31	1
ZNF264	0.00587864	-0.259166	0.097	0.155	1
TTL	0.00589423	-0.713158	0.072	0.122	1
AC078883.1	0.00589562	-0.695901	0.097	0.151	1
RNASEH1	0.00589788	-0.390282	0.14	0.209	1
UFM1	0.00590834	-0.186261	0.293	0.399	1
VAPA	0.00592601	-0.259099	0.532	0.658	1
WIPF2	0.00595113	-0.494744	0.188	0.261	1
SMURF2	0.00596357	-0.225913	0.282	0.378	1
COQ9	0.00596763	-0.660376	0.058	0.104	1
VMA21	0.00598439	-0.408232	0.151	0.221	1
NAA35	0.0059851	-0.381149	0.181	0.256	1
ZFAND2A	0.00598555	-0.501694	0.097	0.154	1
PSMD12	0.00599215	-0.423721	0.181	0.253	1
RBM6	0.00599267	-0.239947	0.619	0.706	1
PPP3R1	0.0059982	-0.290179	0.439	0.529	1
MTPAP	0.00604144	-0.721813	0.062	0.108	1
RNF115	0.0060477	-0.257718	0.233	0.319	1
SP1	0.00608727	-0.415385	0.109	0.17	1
DGKZ	0.00609523	-0.683498	0.08	0.133	1
PHF12	0.00610256	-0.383339	0.12	0.185	1
VPS13D	0.00610942	-0.199267	0.32	0.42	1
RNF126	0.00611505	-0.254743	0.266	0.358	1
SERINC5	0.00612612	-0.488158	0.128	0.191	1
DIMT1	0.00613357	-0.416554	0.161	0.233	1
DOCK10	0.00615997	-0.252703	0.592	0.687	1
RIPK2	0.00616324	-0.433143	0.214	0.294	1
TBCC	0.00618737	-0.234237	0.142	0.214	1
NDUFA4	0.00621495	0.2279	0.697	0.712	1
TMEM161B	0.00622706	-0.318529	0.118	0.184	1
EIF4A2	0.00623365	-0.173978	0.781	0.887	1
MED29	0.00624627	-0.464699	0.167	0.236	1
GLCCI1	0.00625482	-0.265122	0.332	0.432	1
TFCP2	0.00626221	-0.254798	0.229	0.306	1
CEP152	0.00628044	-0.846201	0.06	0.105	1
GTF2IRD2	0.00630736	-0.204411	0.082	0.139	1
UBAC2	0.00631932	-0.200176	0.61	0.699	1
LINC01588	0.00633488	-0.0560546	0.346	0.432	1
METTL6	0.00636628	-0.504292	0.082	0.137	1
DCAF4	0.00636797	-0.433276	0.085	0.14	1
MROH1	0.0064049	-0.485966	0.101	0.158	1
KLHDC2	0.00640892	-0.215095	0.198	0.28	1
ATP6AP1	0.00641486	0.740251	0.177	0.123	1
DAZAP2	0.00642323	-0.19758	0.569	0.682	1
PSMG4	0.0064317	-0.435032	0.128	0.191	1
REX1BD	0.00645269	-0.260804	0.338	0.437	1
TWF1	0.00646692	-0.42702	0.093	0.152	1
RASA1	0.00649071	-0.204617	0.344	0.446	1
FAM49A	0.00649393	-0.127999	0.311	0.416	1
ATG10	0.00650439	-0.670424	0.148	0.212	1
RRP1B	0.00650615	-0.244997	0.249	0.339	1
ACAP2	0.00652522	-0.24952	0.703	0.764	1
UFL1	0.00652592	-0.215267	0.241	0.336	1
TTN-AS1	0.00653149	-0.468524	0.105	0.164	1
EDRF1	0.00655485	-0.288061	0.13	0.197	1
TMCO4	0.00656249	-0.581867	0.105	0.161	1
ANKUB1	0.00658084	-0.264267	0.33	0.426	1
ITSN2	0.00658459	-0.212469	0.742	0.825	1
NAA50	0.00661589	-0.245941	0.285	0.377	1
ATG4C	0.00663355	-0.45487	0.214	0.294	1
ZNF426	0.00663889	-0.645964	0.07	0.12	1
GATAD2B	0.00667344	-0.22051	0.402	0.509	1
DCAF7	0.00667545	-0.381238	0.235	0.316	1
SLC38A9	0.00669411	-0.371586	0.181	0.255	1
CUL4A	0.00670292	-0.207084	0.231	0.319	1
AC025171.1	0.00670606	-0.472459	0.109	0.17	1
TRIP12	0.0067079	-0.323088	0.394	0.506	1
METTL2B	0.00671252	-0.469813	0.089	0.143	1
USF3	0.00673145	-0.356872	0.233	0.316	1
AL161781.2	0.00674424	-0.201861	0.173	0.256	1
PITPNA	0.00674918	-0.422546	0.202	0.273	1
TES	0.00675628	-0.229271	0.229	0.315	1
MYBPC2	0.00679783	-0.674674	0.056	0.101	1
SMIM27	0.00680185	0.685823	0.167	0.113	1
PRPF38A	0.0068054	-0.368984	0.165	0.235	1
AC006001.2	0.00683337	-0.350801	0.126	0.188	1
TIMMDC1	0.00683626	-0.442734	0.169	0.239	1
SLC39A11	0.00684664	-0.428254	0.278	0.361	1
DCK	0.00686165	-0.168448	0.268	0.373	1
FDX1	0.00687578	-0.310326	0.214	0.294	1
OXSM	0.00687716	-0.548246	0.066	0.114	1
PI4K2B	0.00689488	-0.439108	0.184	0.256	1
FAM193A	0.00691205	-0.312864	0.258	0.346	1
ATG3	0.00692024	-0.290317	0.2	0.277	1
GATC	0.00692142	-0.620314	0.066	0.114	1
ING3	0.00694201	-0.402617	0.161	0.232	1
NDUFA2	0.00696097	0.465469	0.437	0.402	1
U2SURP	0.00697289	-0.235066	0.435	0.539	1
CANX	0.00697574	-0.162541	0.26	0.367	1
ADAM10	0.00697596	-0.195577	0.41	0.529	1
KCNQ5	0.00697725	-0.379195	0.416	0.494	1
NDFIP1	0.00698841	-0.312374	0.303	0.387	1
PPAN	0.00699454	-0.524763	0.105	0.164	1
MTERF3	0.006999	-0.634464	0.06	0.105	1
BTN2A2	0.00700361	-0.189323	0.171	0.247	1
ZC3H15	0.00701119	-0.215209	0.449	0.584	1
RAPGEF1	0.00701915	-0.123836	0.559	0.685	1
ACAD10	0.00704246	-0.330141	0.064	0.113	1
CDC37	0.00706045	-0.270524	0.373	0.482	1
EWSR1	0.00706603	-0.26069	0.293	0.387	1
PIK3R1	0.00706858	-0.142632	0.245	0.346	1
BRD9	0.00709104	0.763192	0.252	0.2	1
SMG9	0.00710412	-0.39588	0.082	0.137	1
SERGEF	0.0071198	-0.393759	0.171	0.244	1
CEP97	0.00716083	-0.627421	0.058	0.102	1
MIEN1	0.00717859	0.593161	0.32	0.276	1
LRSAM1	0.00720078	-0.530246	0.113	0.17	1
FAM177B	0.00720857	-0.218312	0.091	0.149	1
EXOC5	0.00725246	-0.358052	0.138	0.206	1
YARS2	0.00729887	-0.414945	0.097	0.154	1
MAPK13	0.00731051	0.862846	0.219	0.169	1
TOLLIP	0.00731719	-0.224415	0.105	0.169	1
ARHGEF1	0.00734815	-0.211063	0.404	0.529	1
HCFC1	0.00734865	-0.626508	0.06	0.105	1
NDUFB7	0.00736258	0.359428	0.447	0.411	1
IFT43	0.00737296	-0.422443	0.076	0.128	1
PIP4P1	0.00739407	-0.263707	0.177	0.255	1
URI1	0.00741628	-0.274369	0.466	0.574	1
AL161725.1	0.00742238	-0.11925	0.128	0.199	1
ING5	0.007425	-0.263678	0.188	0.262	1
AC007569.1	0.00742718	0.887091	0.177	0.127	1
MFN2	0.00744124	-0.468063	0.066	0.114	1
PPP2R1B	0.00746007	-0.655335	0.076	0.125	1
PIAS2	0.00746047	-0.452351	0.136	0.202	1
MAP3K12	0.00747572	-0.801183	0.068	0.114	1
SENP1	0.007546	-0.3187	0.101	0.16	1
MFSD11	0.007552	-0.517401	0.113	0.172	1
ZCWPW1	0.00755884	-0.252902	0.109	0.172	1
UBE3B	0.00758853	-0.633232	0.089	0.142	1
TMEM117	0.00760672	-0.305688	0.21	0.286	1
UXS1	0.00761317	-0.321335	0.173	0.252	1
LAMC1	0.00762719	-0.559253	0.097	0.152	1
PCCA	0.00765001	-0.529717	0.165	0.229	1
TIMM10B	0.00765608	-0.428055	0.099	0.155	1
WDFY1	0.00768014	-0.346738	0.204	0.282	1
ANKH	0.00770459	-0.489839	0.13	0.194	1
PDSS2	0.00770853	-0.480824	0.346	0.41	1
RINT1	0.00773761	-0.447043	0.105	0.164	1
DNAJC11	0.00773986	-0.36853	0.107	0.167	1
TEX10	0.00775327	-0.398463	0.134	0.2	1
ADIPOR1	0.00778613	-0.459701	0.128	0.191	1
MVD	0.00778645	0.678979	0.181	0.13	1
DELE1	0.00779418	-0.544755	0.107	0.164	1
FIG4	0.00779648	-0.350341	0.221	0.306	1
ALG8	0.00782942	-0.751124	0.074	0.123	1
CYB5B	0.00785545	-0.350689	0.138	0.203	1
COA4	0.00785783	0.486859	0.291	0.238	1
PARP9	0.00785845	-0.520138	0.097	0.152	1
AC024560.5	0.00786538	-0.475895	0.091	0.146	1
AGO4	0.00787027	-0.318018	0.14	0.206	1
SERINC3	0.00795064	-0.396826	0.186	0.258	1
GDE1	0.00795198	-0.465299	0.068	0.117	1
TMEM87B	0.00796157	-0.322834	0.192	0.27	1
BCAR3	0.00801735	-0.397161	0.07	0.119	1
TMEM267	0.00803104	-0.391811	0.173	0.241	1
SMC4	0.00806674	-0.329064	0.192	0.267	1
PNPT1	0.00809935	-0.365979	0.124	0.188	1
SEC31A	0.00810031	-0.275401	0.369	0.462	1
PPIP5K2	0.00811086	-0.262693	0.256	0.342	1
BTBD10	0.0081141	-0.203321	0.181	0.255	1
TGFBR2	0.00812089	-0.195275	0.614	0.726	1
CBLB	0.0081524	-0.281569	0.478	0.562	1
COX14	0.00818363	0.399991	0.4	0.355	1
GON4L	0.00824962	-0.235366	0.324	0.423	1
NFYA	0.00826289	-0.427492	0.076	0.128	1
BCKDHB	0.00826399	-0.399115	0.153	0.218	1
AC083837.1	0.00827653	-0.404645	0.107	0.164	1
EAPP	0.00827857	-0.236841	0.431	0.536	1
MTHFD2L	0.00829445	-0.337143	0.109	0.169	1
MBTPS1	0.00831034	-0.25297	0.184	0.259	1
CEP128	0.00833708	-0.918753	0.078	0.127	1
FBXO38	0.00833995	-0.238102	0.148	0.217	1
SRBD1	0.00839593	-0.603369	0.221	0.289	1
ORAI1	0.00839769	0.475594	0.353	0.298	1
GALNT3	0.00842654	-0.495618	0.122	0.184	1
LARS	0.00842978	-0.271646	0.276	0.364	1
PRIM2	0.0084776	-0.443071	0.254	0.331	1
ZNF121	0.00850818	-0.309138	0.122	0.187	1
CLEC16A	0.00852342	-0.317184	0.311	0.404	1
ZBED5	0.00855826	-0.206429	0.155	0.232	1
NOD1	0.00859094	-0.298409	0.14	0.206	1
ABCB8	0.00859211	-0.413504	0.105	0.164	1
TMEM168	0.00861823	-0.393159	0.14	0.206	1
FAM234A	0.00868145	-0.52986	0.078	0.128	1
PLAGL1	0.00870184	-0.550969	0.12	0.176	1
PPA2	0.00870512	-0.304107	0.307	0.389	1
TSC22D3	0.0087421	0.181449	0.907	0.901	1
TMEM123	0.00874824	-0.327643	0.419	0.509	1
AVL9	0.00881224	-0.324936	0.282	0.366	1
ELP3	0.00882859	-0.328253	0.153	0.215	1
C8orf37-AS1	0.00885365	-0.736656	0.062	0.107	1
C9orf40	0.00887418	-0.421428	0.107	0.164	1
B2M	0.00888426	0.0542129	1	1	1
RBBP8	0.00892858	-0.560355	0.08	0.13	1
MRPS18B	0.00892908	0.574015	0.282	0.232	1
PEX26	0.0089527	-0.522627	0.076	0.125	1
INTS8	0.00896346	-0.290198	0.136	0.202	1
RAB6A	0.00896458	-0.257659	0.27	0.357	1
ACOT9	0.00896767	-0.491668	0.107	0.164	1
PGM2L1	0.00897494	-0.60831	0.076	0.125	1
MAEA	0.00898992	-0.258633	0.171	0.245	1
RPP38	0.00900839	-0.423744	0.173	0.239	1
EXOSC1	0.00901819	0.732738	0.239	0.19	1
C1orf52	0.0090427	-0.30981	0.181	0.253	1
AARS	0.00905813	-0.22732	0.068	0.117	1
AC138123.1	0.00907027	1.03364	0.146	0.101	1
RGS19	0.00909483	0.380168	0.505	0.494	1
ARL6IP5	0.00910749	0.268876	0.664	0.651	1
CD46	0.00910834	-0.210633	0.26	0.355	1
ZNF14	0.00911386	-0.628644	0.06	0.105	1
SELENOO	0.00913616	-0.0873483	0.169	0.247	1
ZNF486	0.00913954	-0.343622	0.062	0.11	1
RBM22	0.0091956	-0.190588	0.19	0.268	1
EIF4E	0.00921939	-0.317607	0.324	0.408	1
ASMTL	0.00923688	-0.457063	0.148	0.212	1
AC100861.1	0.00926592	-0.524522	0.078	0.127	1
BICDL1	0.00929994	-0.827241	0.076	0.123	1
TMEM164	0.00933127	-0.463597	0.103	0.16	1
XPO7	0.00934722	-0.54615	0.167	0.229	1
USPL1	0.00939033	-0.179552	0.252	0.339	1
TRIM73	0.00939891	-0.18167	0.142	0.214	1
SELENOK	0.00940298	-0.226659	0.414	0.538	1
FAM120A	0.00946071	-0.28247	0.282	0.372	1
PIK3C3	0.00947077	-0.337508	0.227	0.303	1
C7orf50	0.0094945	-0.218167	0.26	0.357	1
SH3KBP1	0.00952131	-0.221705	0.571	0.669	1
TMEM256	0.00957788	0.559471	0.326	0.276	1
NFKB2	0.0095826	-0.188443	0.258	0.352	1
MEF2D	0.00958523	-0.337456	0.208	0.288	1
SMG5	0.0095857	-0.370869	0.118	0.179	1
SNX19	0.00959878	-0.509128	0.08	0.131	1
DERL3	0.00961586	0.985384	0.159	0.116	1
FN3KRP	0.0096208	-0.460027	0.076	0.127	1
ZNF350	0.00965824	-0.26184	0.085	0.139	1
FAM228B	0.00966849	-0.424365	0.142	0.203	1
CD40	0.00968011	-0.136446	0.497	0.631	1
SCARB2	0.00968573	-0.519836	0.103	0.158	1
FAM117B	0.00969877	-0.305046	0.534	0.608	1
PPP1R12B	0.00971346	-0.551547	0.186	0.248	1
AC068888.1	0.00972171	0.673085	0.157	0.107	1
LY6E	0.00976885	0.455797	0.524	0.52	1
DDX27	0.00981099	-0.192479	0.285	0.381	1
SH3TC1	0.00981573	-0.251961	0.111	0.172	1
SELENOT	0.00984848	-0.12816	0.421	0.544	1
GBF1	0.00985806	-0.364902	0.287	0.367	1
ANAPC10	0.00987613	-0.538056	0.173	0.235	1
LDHB	0.00989716	0.347003	0.54	0.536	1
MEF2A	0.00992716	-0.160114	0.664	0.777	1
KIF18A	0.00995043	-0.708065	0.064	0.108	1
TFB1M	0.0100001	-0.37531	0.169	0.236	1
EPN1	0.0100008	-0.238139	0.159	0.229	1
OTUD6B-AS1	0.010014	-0.141635	0.233	0.324	1
ORMDL2	0.0100242	0.790604	0.186	0.136	1
APOL3	0.0100298	-0.420705	0.105	0.163	1
DDB2	0.0100639	-0.561151	0.118	0.175	1
RTN3	0.0100682	-0.488699	0.2	0.273	1
BROX	0.0100725	-0.242721	0.144	0.209	1
PHTF1	0.0100777	-0.622201	0.07	0.116	1
ARL15	0.0101021	-0.429813	0.501	0.574	1
ESD	0.0101233	-0.208611	0.27	0.358	1
RPF2	0.0101268	-0.479813	0.148	0.209	1
SFMBT1	0.0101307	-0.3435	0.276	0.357	1
PISD	0.0101757	-0.393166	0.14	0.2	1
RIPOR2	0.0101917	-0.0980187	0.953	0.985	1
PHB2	0.0102413	0.241367	0.577	0.569	1
PCNP	0.0103033	-0.243947	0.412	0.521	1
DIS3L2	0.0103064	-0.266733	0.268	0.348	1
EPSTI1	0.0103072	-0.315425	0.295	0.375	1
ITPRIP	0.0103128	-0.402521	0.095	0.148	1
TMEM260	0.0103242	-0.223019	0.153	0.224	1
MAML3	0.0103285	0.619369	0.192	0.137	1
KDM4A	0.0103335	-0.380153	0.087	0.139	1
TMEM38B	0.0103594	-0.290255	0.186	0.261	1
CAAP1	0.010377	-0.398888	0.194	0.262	1
AC124016.1	0.0103785	-0.450146	0.085	0.137	1
THAP5	0.0103817	-0.359544	0.138	0.203	1
SNHG19	0.0104013	0.95296	0.115	0.074	1
TPM4	0.0104104	-0.262429	0.412	0.512	1
PATL2	0.010412	-0.283167	0.245	0.325	1
CSK	0.0104194	0.347134	0.553	0.541	1
GMDS-DT	0.0104401	-0.457316	0.295	0.367	1
ZNF787	0.0105287	-0.211567	0.148	0.215	1
SLC18B1	0.0105313	-0.40264	0.093	0.148	1
NFKBIB	0.0105327	-0.236061	0.247	0.333	1
UMPS	0.010552	-0.296075	0.066	0.113	1
TBRG1	0.0105657	-0.174977	0.311	0.402	1
ERC1	0.0105871	-0.198398	0.464	0.574	1
MPPE1	0.010593	-0.326752	0.118	0.176	1
CHCHD6	0.0106001	-0.660462	0.06	0.102	1
SLTM	0.0107081	-0.103522	0.482	0.611	1
FBXO21	0.0107304	-0.365931	0.239	0.316	1
USP22	0.0107318	-0.271422	0.423	0.521	1
CHUK	0.010732	-0.495921	0.082	0.131	1
ZBTB44	0.0107384	-0.108016	0.26	0.351	1
CPEB4	0.010798	-0.508976	0.159	0.221	1
TSTD2	0.0107997	-0.25498	0.128	0.191	1
UBR2	0.010806	-0.210204	0.408	0.495	1
ZFAND1	0.0108443	-0.445449	0.136	0.197	1
IKZF2	0.0108488	-0.55901	0.113	0.169	1
AASDHPPT	0.0108514	-0.32328	0.128	0.19	1
UQCRQ	0.0108738	0.351805	0.377	0.331	1
YRDC	0.0108773	-0.3524	0.103	0.16	1
MED30	0.0108975	-0.300575	0.26	0.343	1
CKMT2-AS1	0.0109189	-0.548974	0.068	0.114	1
FAM98B	0.0109218	-0.549852	0.078	0.127	1
ARRDC3-AS1	0.0109286	-0.493639	0.074	0.122	1
ARPC1A	0.0109477	-0.179392	0.196	0.276	1
MED27	0.0109811	-0.40141	0.192	0.261	1
EIF1B-AS1	0.010982	-0.739224	0.074	0.119	1
TAOK1	0.0110361	-0.166684	0.297	0.39	1
AC008691.1	0.0110367	0.701689	0.144	0.096	1
TOB2	0.0110442	-0.217794	0.155	0.226	1
GNAI2	0.0110766	0.237402	0.701	0.733	1
EXT2	0.0110831	-0.652624	0.124	0.179	1
CAMK2G	0.0111115	-0.305492	0.148	0.211	1
CMC2	0.0111565	-0.324984	0.229	0.304	1
SYAP1	0.0111606	-0.436831	0.278	0.355	1
DCXR	0.0111632	0.589693	0.334	0.291	1
UQCC2	0.0111668	0.703789	0.198	0.149	1
ACER3	0.0111753	-0.612564	0.153	0.211	1
NUFIP2	0.0112056	-0.296305	0.367	0.459	1
NUP93	0.0112081	-0.388548	0.111	0.166	1
NCBP1	0.0112218	-0.369487	0.128	0.188	1
BASP1	0.0112219	-0.231899	0.499	0.596	1
ARHGAP32	0.011226	-0.378617	0.208	0.282	1
TMEM160	0.011229	0.422891	0.431	0.401	1
QSER1	0.0112379	-0.557519	0.08	0.128	1
XKR6	0.0112544	-0.270148	0.375	0.464	1
FBXO9	0.0112672	-0.294205	0.177	0.25	1
IFIT2	0.011272	-0.522625	0.091	0.142	1
REPIN1	0.0112903	-0.290572	0.163	0.233	1
DYNC1H1	0.0113201	-0.220728	0.295	0.395	1
CD1C	0.0113514	0.595663	0.243	0.187	1
THEM4	0.0113527	0.999028	0.12	0.077	1
TSG101	0.0113577	-0.223799	0.252	0.336	1
ZNF101	0.0113617	-0.41239	0.103	0.158	1
CAMKMT	0.0113779	-0.347889	0.371	0.443	1
MEX3C	0.0113883	-0.180339	0.111	0.172	1
ATM	0.0113952	-0.167479	0.645	0.771	1
PITPNB	0.0113982	-0.203272	0.355	0.45	1
DNAJC21	0.0114164	-0.248166	0.289	0.381	1
TNFRSF13C	0.0114185	-0.165624	0.649	0.758	1
LRCH3	0.0114254	-0.314025	0.357	0.443	1
SWT1	0.0114567	-0.808792	0.068	0.111	1
NDUFB8	0.0114664	0.232402	0.59	0.601	1
ARL16	0.0114801	-0.440965	0.103	0.158	1
FILIP1L	0.0114979	-0.334154	0.186	0.256	1
AC009313.1	0.011532	-0.422801	0.169	0.235	1
HPS3	0.0115624	-0.381685	0.12	0.178	1
ANKRD33B	0.0115679	-0.409586	0.223	0.292	1
DGCR6L	0.0115752	-0.493136	0.082	0.133	1
HMGA1P4	0.0115983	-0.315574	0.179	0.25	1
TRERF1	0.0116316	0.966885	0.111	0.069	1
TIMM9	0.0116542	-0.348651	0.2	0.271	1
EIF2B3	0.0116713	-0.302747	0.14	0.205	1
UROD	0.011712	-0.809167	0.066	0.108	1
CALHM6	0.0117511	-0.173633	0.551	0.667	1
PIK3IP1	0.0118126	-0.0672422	0.28	0.381	1
RNF181	0.0118184	0.463109	0.33	0.277	1
ARL4C	0.0118224	-0.206695	0.202	0.282	1
FBXL5	0.0118443	-0.289332	0.282	0.366	1
MTRR	0.0118451	-0.416949	0.064	0.11	1
ZNF76	0.011851	-0.293682	0.111	0.17	1
HDAC10	0.011897	-0.395175	0.066	0.111	1
MCM5	0.0119193	-0.351874	0.155	0.218	1
RYK	0.0119284	-0.247529	0.363	0.456	1
CLTC	0.0119434	-0.336972	0.2	0.27	1
LAPTM5	0.0120045	0.154547	0.959	0.98	1
SUGP2	0.0120433	-0.356793	0.148	0.212	1
SERPINA1	0.0121295	-0.750017	0.064	0.107	1
RCL1	0.0121557	-0.206675	0.161	0.232	1
YIPF4	0.0121575	-0.279547	0.239	0.322	1
KIAA1958	0.0121684	-0.553769	0.097	0.148	1
GOLIM4	0.0121976	-0.438518	0.062	0.105	1
UIMC1	0.0122178	-0.15091	0.404	0.52	1
DDX42	0.0122323	-0.377008	0.179	0.242	1
ZNF451-AS1	0.0122336	-0.388819	0.076	0.125	1
KIF2A	0.012291	-0.18568	0.396	0.505	1
LARP1B	0.0123243	-0.226398	0.122	0.182	1
MMGT1	0.0123405	-0.26945	0.078	0.128	1
RPL7A	0.0123497	0.0553479	0.996	1	1
AC022217.3	0.0123639	-0.114668	0.262	0.349	1
AC011476.3	0.012364	0.524251	0.188	0.134	1
BTRC	0.0124332	-0.349503	0.229	0.298	1
NEU1	0.0124401	-0.544363	0.078	0.127	1
HSBP1	0.0124687	0.470413	0.307	0.258	1
BX890604.2	0.0125421	-0.614694	0.068	0.113	1
RBIS	0.0125595	0.2725	0.52	0.488	1
MICU2	0.0125805	-0.262674	0.46	0.56	1
NAE1	0.0125849	-0.254333	0.177	0.253	1
DIAPH1	0.0126431	-0.227291	0.315	0.402	1
TGIF2	0.012659	-0.318712	0.233	0.309	1
CNOT10	0.0126658	-0.398008	0.167	0.23	1
PYROXD1	0.0126806	-0.264893	0.136	0.199	1
YEATS4	0.0127138	-0.129951	0.146	0.217	1
CGGBP1	0.0127385	-0.218828	0.342	0.435	1
CGAS	0.0127441	-0.572763	0.103	0.154	1
TSC1	0.0127761	-0.683028	0.062	0.104	1
ANKRA2	0.0127927	-0.301703	0.126	0.184	1
KANTR	0.0127994	-0.190754	0.101	0.157	1
FAM135A	0.0128172	-0.327204	0.186	0.255	1
ACSL5	0.0128457	-0.241303	0.122	0.181	1
SPINT2	0.0128562	0.571615	0.408	0.386	1
HSF2	0.0128573	-0.211604	0.076	0.125	1
HERC4	0.0129014	-0.208117	0.485	0.58	1
DTWD1	0.0129903	-0.438727	0.105	0.158	1
ABT1	0.0130007	0.695582	0.19	0.14	1
SLC35A5	0.0130072	-0.29202	0.107	0.163	1
CFL2	0.0130309	-0.672775	0.062	0.104	1
PBRM1	0.0130744	-0.26114	0.381	0.468	1
DSTYK	0.0130872	-0.372805	0.087	0.137	1
CHORDC1	0.0130916	-0.305523	0.264	0.345	1
HLA-DQA1	0.0130999	-0.188792	0.975	0.974	1
AL121933.2	0.0131035	-0.362891	0.066	0.111	1
AP3S1	0.0131378	-0.193754	0.276	0.36	1
HIF1A-AS3	0.0132125	-0.294937	0.202	0.276	1
CHURC1	0.0132862	-0.180354	0.464	0.574	1
LINC00467	0.0132865	-0.882743	0.064	0.105	1
TSPAN14	0.0132888	-0.489297	0.144	0.203	1
HMGN1	0.0133526	0.196027	0.808	0.815	1
AP002812.2	0.0133543	-0.638542	0.068	0.111	1
TMEM87A	0.0133715	-0.314188	0.282	0.361	1
SGO1-AS1	0.0133838	-0.691347	0.206	0.262	1
CLK4	0.0133845	-0.237894	0.235	0.322	1
PCNX2	0.01349	-0.431635	0.148	0.209	1
SLC4A1AP	0.0136296	-0.366553	0.091	0.142	1
HEXA	0.0136528	-0.232165	0.278	0.358	1
GGA3	0.0137633	-0.218371	0.109	0.166	1
KXD1	0.0137911	-0.407443	0.109	0.163	1
CCDC18	0.0138204	-0.308693	0.256	0.328	1
RPL9	0.0139022	0.0538925	0.99	1	1
PSMC4	0.0139053	-0.253145	0.245	0.325	1
MED8	0.0141055	0.624225	0.181	0.133	1
ELOVL5	0.0141183	-0.221115	0.602	0.688	1
RHOQ	0.0141379	-0.236841	0.369	0.443	1
ZBED1	0.0141739	-0.358116	0.093	0.146	1
EXOC6	0.0142484	-0.298711	0.363	0.449	1
LRRC47	0.0142849	-0.28148	0.072	0.119	1
MRPL40	0.0143431	0.672032	0.311	0.274	1
DANCR	0.0144969	-0.229114	0.27	0.352	1
ECHDC2	0.0145077	-0.3047	0.115	0.17	1
CDK16	0.0145121	-0.607925	0.06	0.101	1
ICAM2	0.0145323	-0.233148	0.214	0.283	1
DESI2	0.0145367	-0.296395	0.138	0.2	1
G2E3	0.0145604	-0.326646	0.202	0.271	1
AC092821.3	0.0145663	-0.150877	0.326	0.416	1
CHD9	0.0146136	-0.252812	0.59	0.672	1
LINC01184	0.0146548	-0.373409	0.229	0.298	1
TYROBP	0.0146754	-0.676016	0.107	0.16	1
RBM10	0.014745	-0.399338	0.136	0.196	1
SIRT2	0.014813	-0.331349	0.186	0.252	1
NBEAL1	0.0148348	-0.478366	0.138	0.194	1
MRPL50	0.0148397	-0.226353	0.105	0.158	1
ANKMY1	0.0148856	-0.527246	0.14	0.194	1
KDM5C	0.0149724	-0.190785	0.138	0.202	1
ITGB2	0.0151096	0.48942	0.441	0.425	1
PTK2B	0.0151354	-0.212352	0.497	0.598	1
CAT	0.0151483	-0.297309	0.293	0.375	1
SUPT3H	0.0151666	-0.407574	0.219	0.279	1
KRR1	0.015175	-0.158927	0.285	0.381	1
ZC3H7B	0.0151985	-0.329699	0.08	0.13	1
NECAP2	0.0152209	0.498741	0.32	0.27	1
MRNIP	0.0152495	-0.254359	0.14	0.205	1
HGS	0.0152513	-0.573101	0.08	0.125	1
EI24	0.0152836	-0.379091	0.072	0.117	1
MIPEP	0.0152975	-0.530465	0.087	0.134	1
SRGAP2	0.0153255	-0.319379	0.163	0.226	1
CNST	0.0153311	-0.303011	0.377	0.471	1
CARS2	0.0153572	-0.188199	0.287	0.377	1
AKR1A1	0.0153653	-0.147427	0.262	0.355	1
SPATA2L	0.015396	-0.54102	0.08	0.127	1
COQ10B	0.0154112	-0.28456	0.241	0.321	1
PRMT7	0.0154346	-0.564923	0.085	0.131	1
SLAIN1	0.0154587	-0.569865	0.06	0.101	1
ST8SIA4	0.0154875	-0.199316	0.361	0.458	1
GLB1	0.0155029	-0.255089	0.146	0.205	1
PLEKHM2	0.0155527	-0.214053	0.433	0.514	1
RAB11FIP2	0.0155624	-0.292324	0.107	0.161	1
COMMD9	0.0155952	-0.246101	0.163	0.23	1
GNAI3	0.0156004	-0.306026	0.369	0.449	1
RNGTT	0.0156433	-0.21729	0.433	0.521	1
TANC2	0.0156655	-0.36644	0.095	0.145	1
TIFA	0.0156716	-0.200157	0.231	0.313	1
COQ4	0.0156882	0.88911	0.146	0.104	1
SLC35E1	0.015788	-0.567093	0.085	0.131	1
ENTPD1-AS1	0.0157893	-0.276739	0.346	0.435	1
IGF2R	0.0158071	-0.17693	0.202	0.279	1
MRPL49	0.0158856	-0.356646	0.118	0.172	1
XIAP	0.0160145	-0.256696	0.171	0.239	1
LIMS2	0.0160261	0.989572	0.105	0.068	1
SNRPN	0.0160759	0.418261	0.447	0.432	1
FKBP8	0.0161347	0.422167	0.447	0.428	1
NOLC1	0.0161436	-0.242568	0.13	0.19	1
C18orf21	0.0161709	0.773221	0.101	0.063	1
AP002495.1	0.0161745	-0.385034	0.076	0.122	1
AL589693.1	0.016176	-1.01001	0.111	0.16	1
TLR6	0.0161864	-0.434391	0.072	0.117	1
RNASEH2C	0.016196	0.413616	0.414	0.372	1
CBX7	0.0162215	-0.303769	0.109	0.166	1
OFD1	0.0162563	-0.193597	0.425	0.521	1
CSNK2A2	0.016292	-0.294082	0.157	0.22	1
TIPRL	0.016295	-0.217989	0.219	0.294	1
PBXIP1	0.016324	-0.112186	0.247	0.333	1
RPP25L	0.0163463	0.737091	0.126	0.084	1
LPAR5	0.0163569	-0.347899	0.072	0.117	1
SFT2D2	0.0164348	-0.238345	0.208	0.282	1
CNOT11	0.0164488	-0.260676	0.122	0.179	1
ETFA	0.0164767	-0.305549	0.252	0.322	1
EML5	0.0164888	-0.590895	0.066	0.107	1
ARNTL	0.0165254	-0.573325	0.074	0.117	1
DPP8	0.0165559	-0.222269	0.198	0.268	1
BCL2L13	0.0166475	-0.243631	0.161	0.226	1
CRADD	0.016657	-0.637952	0.13	0.182	1
SMARCB1	0.0167067	-0.217905	0.472	0.569	1
INO80E	0.0168642	-0.206901	0.111	0.166	1
PITHD1	0.0168701	-0.106932	0.291	0.387	1
CGRRF1	0.0168895	-0.397633	0.105	0.158	1
C4orf48	0.0168902	0.489751	0.227	0.172	1
CS	0.0168931	-0.4411	0.148	0.208	1
UBTD2	0.0169103	-0.549023	0.08	0.125	1
UBE2V2	0.0169707	-0.287814	0.235	0.312	1
MNAT1	0.0169721	-0.282953	0.289	0.36	1
MYO19	0.0170115	-0.66851	0.068	0.11	1
KIAA1191	0.0170312	-0.254921	0.076	0.123	1
FAM117A	0.0170772	-0.219079	0.252	0.327	1
ALKBH5	0.0171474	-0.171098	0.239	0.316	1
LIG4	0.0171522	-0.397061	0.062	0.104	1
NECAP1	0.0172598	-0.299982	0.148	0.209	1
ARMC10	0.0172668	-0.419367	0.122	0.175	1
DIS3	0.0172918	-0.263315	0.163	0.229	1
FRS2	0.017322	-0.239159	0.258	0.334	1
ZNF592	0.0173267	-0.143363	0.177	0.247	1
ADI1	0.0173785	0.47628	0.285	0.239	1
UBA5	0.0174101	-0.500709	0.093	0.14	1
ULK1	0.0174153	-0.595781	0.078	0.123	1
SDHB	0.0174416	-0.31686	0.27	0.345	1
MCRIP2	0.017445	-0.312199	0.12	0.175	1
MIA2	0.0175412	-0.191826	0.33	0.416	1
TRMU	0.0176032	-0.405147	0.076	0.122	1
PRPF3	0.0176058	-0.0547879	0.165	0.233	1
ZBED4	0.0176522	-0.519416	0.101	0.151	1
SRFBP1	0.0176661	-0.322946	0.179	0.242	1
NOL9	0.0176839	-0.414631	0.109	0.161	1
LRRK2	0.0176932	-0.218179	0.245	0.324	1
SLC7A6	0.0177231	-0.378274	0.159	0.218	1
HINT1	0.0178088	0.132499	0.963	0.962	1
GANC	0.0178473	-0.200534	0.276	0.354	1
SLC25A13	0.0178791	-0.333642	0.206	0.276	1
ATP5MC3	0.0178816	0.283435	0.586	0.602	1
INTS1	0.0179052	-0.775088	0.064	0.104	1
JADE1	0.0179545	-0.212912	0.167	0.233	1
LSM7	0.0179739	0.226181	0.67	0.675	1
AL450998.2	0.0179852	-0.379463	0.095	0.145	1
MARK2	0.0179956	-0.35677	0.202	0.265	1
NDUFB4	0.0180054	0.326608	0.485	0.459	1
NSD2	0.0180232	-0.349203	0.134	0.191	1
GATAD1	0.0180248	-0.337909	0.132	0.187	1
CDK5RAP1	0.0180436	-0.439874	0.115	0.166	1
MAPK10	0.0180554	0.626526	0.101	0.063	1
DNAJB2	0.0180876	-0.275898	0.13	0.185	1
TSN	0.0181812	-0.183732	0.132	0.191	1
SEC16A	0.0181843	-0.408045	0.118	0.17	1
CDKN2AIP	0.0182865	-0.300265	0.091	0.14	1
TOX4	0.0183821	-0.275266	0.186	0.252	1
EMSY	0.018392	-0.224407	0.179	0.245	1
MTMR1	0.0184234	-0.317354	0.282	0.36	1
LRRC28	0.0184446	-0.498386	0.093	0.14	1
GLA	0.0184513	-0.680888	0.074	0.116	1
SLC37A1	0.0185121	-0.196118	0.247	0.318	1
ABHD2	0.0185299	-0.463102	0.089	0.136	1
RMDN1	0.0185625	-0.294492	0.165	0.229	1
HIST1H3D	0.0186889	-0.0397026	0.212	0.283	1
COQ6	0.0187359	-0.314859	0.06	0.101	1
BOD1L1	0.0187639	-0.163174	0.551	0.673	1
TMOD2	0.0187868	-0.609364	0.074	0.117	1
ORAI2	0.0188056	-0.193727	0.452	0.551	1
MTAP	0.01881	-0.317785	0.241	0.31	1
WDR70	0.01887	-0.238096	0.433	0.506	1
UNK	0.0189045	-0.235627	0.153	0.217	1
RAI1	0.0189778	-0.539414	0.066	0.107	1
RALGAPB	0.0189898	-0.383473	0.167	0.227	1
TCF20	0.0190202	-0.335988	0.155	0.214	1
ZNF626	0.0190225	-0.24856	0.165	0.229	1
NCF4	0.0191411	0.468966	0.369	0.334	1
HDAC4	0.0191637	-0.31138	0.169	0.232	1
NAA16	0.0191745	-0.374425	0.142	0.2	1
TTC21A	0.0191952	-0.411476	0.101	0.149	1
IDH3B	0.0192607	-0.145589	0.181	0.253	1
XRCC6	0.0193849	-0.185143	0.579	0.664	1
DTD1	0.0194014	-0.222771	0.184	0.252	1
KBTBD8	0.0194633	-0.264014	0.113	0.169	1
OSTM1	0.0195228	-0.172545	0.132	0.191	1
CEBPZOS	0.0195448	-0.193017	0.225	0.3	1
EIF2S2	0.0195516	0.38111	0.505	0.518	1
PAGR1	0.0195639	0.511868	0.27	0.223	1
GPR137	0.0196027	-0.490558	0.082	0.128	1
INPP5F	0.0196135	-0.310345	0.163	0.224	1
SPPL2A	0.0196266	-0.206457	0.291	0.377	1
GRHPR	0.0196317	0.559001	0.274	0.227	1
EEF1B2	0.0196404	0.0734779	0.996	1	1
HAT1	0.0197031	-0.138396	0.2	0.273	1
PCGF3	0.0197055	-0.372368	0.109	0.16	1
WWP1	0.0197145	-0.472683	0.177	0.232	1
CRLF3	0.0198305	-0.134965	0.348	0.428	1
CD24	0.0199299	0.432623	0.515	0.514	1
GOLGA1	0.0199335	-0.292781	0.115	0.172	1
STK4	0.0200063	-0.177474	0.786	0.839	1
SNED1	0.0200102	-0.374257	0.212	0.274	1
SYNE3	0.0200143	-0.3073	0.105	0.155	1
EEFSEC	0.0200188	-0.381152	0.173	0.232	1
DAD1	0.020033	0.258566	0.565	0.575	1
RALGPS1	0.0200332	-0.311727	0.151	0.206	1
DESI1	0.0200492	0.605459	0.19	0.145	1
NDUFV2-AS1	0.0200978	-0.48613	0.14	0.196	1
TEFM	0.0201208	-0.240827	0.12	0.175	1
EFTUD2	0.0201279	-0.454928	0.146	0.202	1
AL139246.5	0.0201626	-0.338989	0.103	0.154	1
AIP	0.020221	0.425546	0.427	0.401	1
RPS27L	0.0202418	0.258103	0.538	0.517	1
DEF6	0.0202756	-0.184193	0.202	0.273	1
MPC1	0.0202984	-0.055577	0.177	0.248	1
CHSY1	0.0203188	-0.443974	0.095	0.142	1
TBC1D25	0.0203528	-0.249764	0.095	0.146	1
IL10RA	0.0203768	-0.251293	0.165	0.226	1
KLHL24	0.0203829	-0.257996	0.435	0.526	1
ICAM3	0.0203853	0.253356	0.637	0.649	1
AC005480.1	0.0204118	-0.500278	0.068	0.11	1
STMN3	0.020435	-0.243538	0.101	0.155	1
DENND4B	0.02054	-0.173221	0.167	0.232	1
TRIM25	0.0206381	-0.290103	0.12	0.173	1
ZNF544	0.0206552	-0.17567	0.165	0.23	1
FANCD2	0.0206882	-0.491069	0.082	0.127	1
OGFR	0.020755	0.5968	0.27	0.229	1
SET	0.0208397	-0.119783	0.693	0.809	1
MED31	0.0210328	-0.324191	0.103	0.152	1
EEF2K	0.021053	-0.328783	0.064	0.105	1
TMEM50B	0.0210644	-0.216754	0.144	0.203	1
TMC6	0.021071	-0.109531	0.256	0.342	1
MRPS31	0.021086	-0.233439	0.212	0.28	1
PPP6R2	0.0211205	-0.135367	0.332	0.429	1
ZNF433-AS1	0.0211468	-0.377637	0.264	0.333	1
MTSS1	0.0211624	-0.206161	0.761	0.785	1
ITGA4	0.0212165	-0.149143	0.592	0.685	1
SACM1L	0.0212314	-0.386214	0.144	0.2	1
UBE4A	0.0212621	-0.18076	0.194	0.264	1
NMT1	0.0213053	0.594386	0.303	0.267	1
CBWD3	0.0213136	-0.514679	0.099	0.146	1
SEC24D	0.0213236	-0.39409	0.134	0.187	1
LMAN1	0.0213511	-0.305978	0.153	0.212	1
LIMD1	0.0213826	-0.133208	0.276	0.36	1
IGBP1	0.0213893	-0.20855	0.431	0.538	1
FBXW2	0.0214205	-0.278761	0.126	0.181	1
TOR3A	0.0214246	-0.39708	0.214	0.279	1
PRMT9	0.0214424	-0.456416	0.113	0.166	1
NCF2	0.0214522	-0.456776	0.144	0.199	1
PIK3CD	0.0214695	-0.240367	0.427	0.509	1
CSE1L	0.0215271	-0.388019	0.157	0.215	1
FNIP1	0.0215333	-0.300215	0.524	0.578	1
AC018816.1	0.0215698	-0.256894	0.128	0.187	1
CYTIP	0.0216251	-0.181538	0.544	0.657	1
ITGB1	0.021693	0.561196	0.303	0.253	1
ESF1	0.0217085	0.508237	0.268	0.22	1
DDOST	0.021734	-0.185248	0.247	0.331	1
MTA1	0.0217485	-0.237475	0.078	0.123	1
LDAH	0.0217494	-0.427006	0.163	0.22	1
ORC2	0.0217498	-0.422855	0.204	0.267	1
BCL2	0.0217607	-0.329017	0.647	0.717	1
ETNK1	0.0218258	-0.176354	0.34	0.429	1
UBLCP1	0.0218553	-0.368813	0.097	0.143	1
GAPT	0.0218898	0.422923	0.507	0.505	1
NDUFC2	0.0219911	0.343157	0.474	0.458	1
BCAP29	0.0220052	-0.296733	0.184	0.252	1
EZR	0.022052	-0.135737	0.849	0.87	1
AC010149.1	0.0220778	-0.372359	0.109	0.16	1
EDEM2	0.0221387	-0.374755	0.134	0.185	1
AURKAIP1	0.0221909	0.282323	0.468	0.45	1
TRRAP	0.0222046	-0.285168	0.282	0.361	1
CSNK1G1	0.0222096	-0.408399	0.243	0.306	1
CHFR	0.0222226	-0.171056	0.194	0.265	1
SNHG25	0.0222243	-0.368721	0.266	0.334	1
LARP4	0.0222276	-0.391077	0.132	0.185	1
AC119396.2	0.0222506	-0.509395	0.074	0.116	1
RIT1	0.0222908	-0.382552	0.097	0.146	1
NT5C2	0.0222976	-0.11388	0.344	0.44	1
MPZL1	0.0223265	-0.22794	0.085	0.13	1
WDR74	0.0224251	-0.189045	0.28	0.364	1
TTC7A	0.0224494	-0.103911	0.416	0.515	1
CLEC2D	0.0225071	-0.135425	0.614	0.69	1
TM2D3	0.0225179	-0.322898	0.186	0.247	1
TRIM52	0.0225477	-0.375564	0.097	0.145	1
AP2S1	0.0225574	0.315408	0.379	0.328	1
ZNF766	0.022571	-0.183444	0.258	0.339	1
UBE2M	0.0225845	-0.220079	0.274	0.355	1
UBE2D2	0.0225862	-0.140538	0.79	0.895	1
B3GNT2	0.0225886	-0.363318	0.12	0.172	1
IGHG3	0.0226199	-0.133653	0.19	0.255	1
LINC02384	0.0226946	0.706903	0.105	0.068	1
CIB1	0.0227002	0.46889	0.575	0.599	1
RBFOX2	0.0227105	-0.373598	0.111	0.163	1
KIAA0556	0.0227145	-0.472644	0.103	0.151	1
DNAJC2	0.0227327	-0.1955	0.208	0.282	1
SMYD4	0.0227356	-0.313744	0.07	0.111	1
RRBP1	0.0227397	-0.223708	0.132	0.187	1
KDM3B	0.0227857	-0.28155	0.332	0.413	1
MAP2K6	0.0227912	-0.470931	0.087	0.131	1
THUMPD3-AS1	0.0227967	-0.201598	0.332	0.428	1
SAR1B	0.0228488	-0.151922	0.13	0.187	1
GOSR2	0.0228749	-0.165898	0.157	0.218	1
RNF24	0.0228788	-0.486455	0.074	0.114	1
MED23	0.0229317	-0.156501	0.208	0.279	1
RAB29	0.0230546	-0.248685	0.169	0.23	1
RAF1	0.0231253	-0.124451	0.301	0.39	1
GTF2IRD2B	0.0231368	-0.052893	0.14	0.202	1
PRR14L	0.0231475	-0.399575	0.202	0.264	1
CDV3	0.0231816	-0.158018	0.404	0.506	1
IPO8	0.0231948	-0.0777586	0.078	0.125	1
SIN3B	0.0233016	-0.373958	0.111	0.163	1
ZBTB7A	0.0233061	-0.177956	0.303	0.393	1
TMEM268	0.0233199	-0.315369	0.103	0.152	1
ASB3	0.0233393	-0.201959	0.276	0.361	1
GMPS	0.0233435	-0.115372	0.198	0.273	1
AL021707.1	0.0233838	-0.5988	0.064	0.102	1
AKT2	0.0234283	-0.121041	0.171	0.235	1
MOCS2	0.0234457	-0.25401	0.07	0.113	1
UBXN7	0.0234551	-0.177044	0.223	0.295	1
UTP18	0.0235195	-0.144378	0.221	0.295	1
GART	0.0235268	-0.2811	0.115	0.166	1
LRPPRC	0.0236512	-0.183256	0.301	0.387	1
RNF169	0.0236945	-0.153859	0.262	0.34	1
PIP5K1A	0.0237501	-0.185765	0.216	0.285	1
MIR4435-2HG	0.0237524	-0.110506	0.175	0.236	1
FOXK1	0.0237635	-0.236808	0.198	0.265	1
NPHP3	0.0238235	-0.265246	0.13	0.184	1
AC104162.2	0.0238642	-0.346849	0.089	0.134	1
ATF2	0.0239174	-0.120422	0.216	0.291	1
MYH11	0.0239394	-0.226432	0.091	0.139	1
METTL25	0.0239802	-0.765599	0.115	0.16	1
RNPS1	0.0239903	-0.199123	0.39	0.497	1
RNF125	0.0240137	-0.378154	0.163	0.22	1
HNRNPD	0.0240672	-0.170527	0.598	0.697	1
NDRG3	0.0241121	-0.350971	0.093	0.139	1
FAM89B	0.0241463	0.493705	0.245	0.202	1
CHM	0.024197	-0.254408	0.192	0.258	1
TMEM107	0.0242047	-0.144844	0.198	0.267	1
CRKL	0.0242102	-0.402002	0.062	0.101	1
DOT1L	0.0242321	-0.127449	0.111	0.163	1
DCAF16	0.0242848	-0.124033	0.107	0.161	1
CCNL2	0.0243142	-0.232042	0.198	0.268	1
CD48	0.0243272	0.177604	0.907	0.922	1
RRAGA	0.0243934	-0.163673	0.122	0.178	1
LPCAT1	0.0244088	-0.328199	0.157	0.212	1
EPM2A	0.0244279	-0.458098	0.101	0.149	1
GPR132	0.0244555	-0.24318	0.223	0.298	1
FMC1	0.0244642	0.739863	0.181	0.139	1
JPX	0.0245978	-0.235182	0.478	0.55	1
HACD2	0.0246225	-0.390684	0.134	0.187	1
BMT2	0.0246959	-0.339827	0.169	0.226	1
MARCH2	0.0247168	-0.515107	0.099	0.142	1
SPTLC2	0.0247265	-0.160103	0.334	0.414	1
ATAD1	0.0248155	-0.286574	0.219	0.286	1
XPO6	0.0248205	-0.149061	0.276	0.363	1
ZBTB38	0.0248647	0.633114	0.196	0.149	1
SLC25A53	0.0249269	-0.0915337	0.134	0.194	1
PLIN2	0.0249287	-0.522118	0.08	0.122	1
NFXL1	0.024941	-0.707271	0.07	0.108	1
AL035530.2	0.0249508	-0.34943	0.074	0.117	1
LEMD2	0.0249664	-0.12378	0.101	0.152	1
NCOA1	0.0249699	-0.119772	0.443	0.539	1
KCTD18	0.0250528	-0.330708	0.076	0.119	1
VPS50	0.0250677	-0.394411	0.19	0.247	1
RNF213	0.0250957	-0.278091	0.464	0.559	1
CCND2	0.0251755	-0.299372	0.095	0.14	1
CRTC1	0.0252745	-0.322777	0.181	0.244	1
BCLAF3	0.0253123	-0.434471	0.062	0.101	1
STAT3	0.0253331	-0.16995	0.437	0.536	1
GTPBP8	0.0253336	-0.48278	0.074	0.114	1
PKNOX1	0.0253484	-0.265926	0.113	0.166	1
GKAP1	0.0253516	-0.30417	0.132	0.187	1
NR2C1	0.0253601	-0.406911	0.13	0.179	1
ANKRD36B	0.0254424	-0.0859928	0.105	0.158	1
EPHB6	0.0254677	-0.321435	0.095	0.142	1
RNF168	0.0254776	-0.337087	0.161	0.217	1
SPOUT1	0.0256205	0.801378	0.113	0.077	1
ST6GAL1	0.0256228	-0.154377	0.831	0.892	1
TOMM6	0.025629	0.197139	0.701	0.711	1
MCCC1	0.0256664	-0.337712	0.153	0.209	1
TLE4	0.0256863	-0.316048	0.384	0.456	1
VPS41	0.0257001	-0.233499	0.322	0.399	1
OIP5-AS1	0.0257041	-0.192813	0.266	0.349	1
SF3B5	0.0259156	-0.151866	0.489	0.613	1
DNASE2	0.026041	-0.392365	0.099	0.145	1
YAF2	0.0260414	-0.290532	0.311	0.389	1
ORC3	0.026099	-0.381323	0.14	0.193	1
PAFAH1B2	0.026147	-0.0895971	0.223	0.297	1
MYH9	0.0261758	-0.172661	0.59	0.682	1
COG4	0.0262015	-0.420222	0.115	0.164	1
EEF1G	0.0262351	0.0848239	0.992	1	1
TCP1	0.0262947	-0.108888	0.32	0.413	1
PIGF	0.0263446	-0.320228	0.165	0.223	1
SMS	0.0263537	-0.33187	0.177	0.239	1
SUCLG2	0.0263873	-0.232241	0.406	0.494	1
B4GALT4	0.0264486	-0.26858	0.101	0.149	1
VRK3	0.0264711	-0.178741	0.186	0.256	1
FCF1	0.0264723	-0.452274	0.126	0.175	1
AP000331.1	0.0265223	-0.339418	0.074	0.116	1
PARP4	0.0265244	-0.309754	0.295	0.363	1
KIAA0232	0.0265431	-0.381211	0.177	0.236	1
MDM1	0.0266155	-0.337717	0.072	0.113	1
EBPL	0.0267504	0.531149	0.227	0.181	1
ZNF518B	0.0267898	-0.199533	0.085	0.131	1
LAMTOR4	0.026818	0.183996	0.652	0.66	1
DOCK8	0.0268871	-0.120966	0.796	0.864	1
PRR3	0.0271078	-0.356954	0.07	0.11	1
TMX4	0.027158	-0.273781	0.254	0.328	1
TNFRSF13B	0.0271764	-0.262997	0.274	0.34	1
NOP53	0.0271806	0.122195	0.957	0.965	1
INTS6	0.0271839	-0.256783	0.303	0.381	1
SARM1	0.0273018	-0.469013	0.07	0.108	1
TMED4	0.0273386	-0.155706	0.227	0.303	1
NDUFS5	0.0273635	0.318488	0.464	0.453	1
RASSF3	0.0274453	-0.213497	0.367	0.438	1
SASH3	0.0274495	-0.0653029	0.204	0.276	1
IP6K2	0.027469	-0.147945	0.268	0.352	1
KANSL1L	0.0274824	-0.15799	0.208	0.277	1
SLC15A2	0.0274835	-0.300585	0.163	0.221	1
CEP350	0.0274917	-0.26937	0.423	0.506	1
FGD3	0.0275018	-0.206676	0.301	0.384	1
RAN	0.0275563	0.188581	0.637	0.645	1
SLC35B3	0.0275797	-0.302429	0.118	0.167	1
APPBP2	0.0276056	-0.166401	0.198	0.267	1
BTG2	0.0276177	-0.0797318	0.641	0.738	1
HIP1R	0.0276394	-0.12552	0.33	0.414	1
SOCS4	0.0277027	-0.316211	0.08	0.122	1
PHC3	0.0277099	-0.202646	0.524	0.598	1
IFNAR1	0.0277535	-0.198434	0.381	0.479	1
ANGEL2	0.0277555	-0.245318	0.151	0.206	1
LINC01619	0.0277814	0.206307	0.647	0.614	1
UHMK1	0.0278072	-0.175866	0.256	0.33	1
GARS-DT	0.0278468	-0.289796	0.196	0.259	1
BIRC2	0.0278762	-0.283584	0.229	0.3	1
TPP2	0.0278812	-0.0908147	0.239	0.319	1
PIGH	0.028044	-0.137361	0.13	0.185	1
SFXN1	0.0281514	-0.274414	0.107	0.155	1
SPDYE2	0.0281879	0.772809	0.181	0.142	1
ELMO1-AS1	0.0282464	-0.312639	0.097	0.143	1
LMO4	0.0282693	0.518819	0.26	0.217	1
BLOC1S5	0.0282854	-0.0491745	0.115	0.17	1
PIK3AP1	0.0282959	-0.165439	0.46	0.563	1
DHRSX	0.0282992	-0.42504	0.307	0.37	1
ZNF709	0.0283389	-0.107279	0.095	0.143	1
FBXO3	0.0283598	-0.349465	0.165	0.223	1
WDFY2	0.0284113	-0.330825	0.416	0.503	1
DCTN3	0.0284805	0.436836	0.334	0.295	1
CORO1C	0.0285172	-0.238278	0.204	0.264	1
SOAT1	0.0285892	-0.436095	0.118	0.164	1
SHISA8	0.0287134	0.669093	0.107	0.071	1
TMEM243	0.0287559	-0.182248	0.654	0.715	1
AC114760.2	0.028873	0.540617	0.282	0.242	1
RBM17	0.0288768	-0.124428	0.303	0.387	1
CDK5RAP3	0.0289637	-0.266501	0.165	0.224	1
VCPIP1	0.0289642	-0.36277	0.087	0.131	1
SHISA5	0.0290037	-0.125905	0.225	0.301	1
CCT4	0.0290536	-0.160238	0.419	0.511	1
EEF1AKMT2	0.0290976	-0.209321	0.175	0.235	1
KCTD13	0.0291327	-0.322896	0.08	0.123	1
ENSA	0.0291478	-0.191159	0.565	0.667	1
MARK4	0.0291627	-0.483081	0.082	0.123	1
PPFIBP2	0.0292311	-0.424659	0.111	0.157	1
TERF1	0.0293169	-0.200611	0.2	0.268	1
HAUS4	0.029368	-0.191204	0.099	0.146	1
UPK3BL1	0.0293856	-0.242405	0.128	0.179	1
SINHCAF	0.0294061	-0.157618	0.412	0.512	1
MCM3AP	0.0294806	-0.327201	0.101	0.146	1
HSD17B4	0.0295293	-0.215279	0.249	0.325	1
NEPRO	0.0295526	-0.303591	0.12	0.17	1
PSMA3-AS1	0.0295582	-0.158684	0.287	0.367	1
RPUSD1	0.0295788	0.931908	0.113	0.078	1
RSPRY1	0.029607	-0.146582	0.12	0.17	1
CEPT1	0.02962	-0.163215	0.353	0.434	1
NUDCD1	0.0296319	-0.371485	0.091	0.136	1
NDUFAF7	0.0296423	-0.347203	0.109	0.157	1
OGDH	0.0296706	-0.0608147	0.276	0.36	1
GTF3C6	0.0296884	0.452231	0.305	0.271	1
FLII	0.0297558	-0.316399	0.103	0.149	1
RALA	0.0298523	-0.247288	0.264	0.339	1
BTD	0.0298982	-0.32457	0.148	0.205	1
UBE2W	0.0299089	-0.100997	0.369	0.453	1
NDUFS4	0.0299131	-0.192353	0.313	0.387	1
ZNF431	0.029933	-0.194079	0.262	0.333	1
AC018362.1	0.0299488	0.716229	0.161	0.119	1
MAP3K3	0.0300563	-0.208792	0.245	0.318	1
TBC1D10A	0.0300902	0.922787	0.113	0.078	1
PSMD5	0.0301523	-0.447771	0.103	0.149	1
BLCAP	0.0301614	-0.285693	0.188	0.247	1
MCM7	0.0302158	-0.121457	0.076	0.119	1
DDX58	0.0303133	-0.157098	0.181	0.247	1
USP45	0.0304537	-0.199427	0.165	0.226	1
CCDC84	0.0304617	-0.251065	0.13	0.184	1
AC009120.2	0.0304841	-0.214832	0.101	0.148	1
CCNB1IP1	0.0305961	-0.0766537	0.186	0.253	1
CEP192	0.0307521	-0.223312	0.229	0.295	1
FOXK2	0.0307666	-0.304518	0.324	0.389	1
WDR6	0.0307914	-0.130051	0.101	0.151	1
UBE2S	0.0307984	-0.223105	0.247	0.318	1
FAM76A	0.0308197	-0.353792	0.132	0.182	1
CSPP1	0.0308267	-0.242764	0.179	0.235	1
SH3GLB2	0.0309204	-0.194749	0.118	0.169	1
TRAPPC12	0.0309906	-0.196944	0.216	0.282	1
IMPA1	0.0310118	-0.383703	0.109	0.155	1
BNIP1	0.0310684	-0.330989	0.085	0.127	1
EIF4EBP2	0.0310864	-0.524371	0.126	0.172	1
AAGAB	0.0311487	-0.375128	0.167	0.22	1
ZNF622	0.0312734	-0.249782	0.128	0.179	1
CACYBP	0.0312744	-0.156226	0.309	0.396	1
PSMG2	0.031304	-0.162576	0.293	0.372	1
WDR37	0.0313253	-0.231194	0.287	0.364	1
LRRC41	0.0313346	-0.280572	0.107	0.154	1
LYAR	0.0313848	-0.460012	0.087	0.128	1
LYSMD2	0.031406	-0.19128	0.295	0.366	1
GORASP2	0.0314462	-0.264353	0.208	0.274	1
MED11	0.0314939	0.53621	0.206	0.164	1
THAP12	0.0315308	-0.216562	0.206	0.276	1
AKAP11	0.0315505	-0.170902	0.21	0.28	1
SRGAP2C	0.0315722	-0.430053	0.103	0.146	1
FARSB	0.0315972	-0.187165	0.113	0.163	1
RASAL3	0.0316878	-0.146235	0.177	0.239	1
GCLC	0.0317131	-0.493312	0.072	0.111	1
ZNF85	0.0317139	-0.257748	0.072	0.113	1
ZNF195	0.0317476	-0.385021	0.089	0.131	1
AL139022.1	0.0318497	-0.356982	0.097	0.142	1
RAB14	0.0318557	-0.127581	0.278	0.36	1
MRPS35	0.0319493	-0.0945013	0.153	0.209	1
NHLRC2	0.0319675	-0.26652	0.105	0.154	1
ZFYVE26	0.0322514	-0.342192	0.072	0.111	1
GYPC	0.032282	0.251892	0.499	0.488	1
MRRF	0.0324031	-0.180584	0.151	0.205	1
VAV1	0.0324194	-0.209294	0.293	0.372	1
MRPL54	0.0325039	0.353711	0.499	0.495	1
SLC4A7	0.0325223	-0.242486	0.291	0.36	1
DGAT1	0.0325282	0.00276765	0.062	0.101	1
MUTYH	0.0325735	-0.463202	0.111	0.155	1
AK3	0.032636	-0.279258	0.13	0.181	1
WDFY4	0.0327497	-0.143568	0.67	0.755	1
TP53INP1	0.0327687	-0.297968	0.212	0.276	1
TGOLN2	0.0327878	-0.150317	0.363	0.464	1
AIF1	0.0328201	-0.751293	0.103	0.146	1
CEACAM21	0.032991	-0.274862	0.142	0.197	1
SND1	0.0330467	-0.24585	0.425	0.52	1
MORC2	0.033118	-0.547932	0.072	0.11	1
FAM102B	0.0332237	-0.138989	0.095	0.14	1
MAST2	0.033307	0.663727	0.138	0.099	1
TMEM184C	0.0333904	-0.484224	0.087	0.128	1
CCPG1	0.0334028	-0.164306	0.249	0.328	1
WRN	0.0334032	-0.315003	0.194	0.252	1
CSNK2B	0.0334108	0.36339	0.433	0.402	1
COMMD8	0.033582	-0.28344	0.204	0.264	1
STX18-AS1	0.0336103	-0.402493	0.064	0.101	1
GABPB2	0.0336613	-0.31176	0.093	0.136	1
AC087190.1	0.0337297	-0.368092	0.105	0.151	1
LINC01278	0.0337746	-0.522038	0.113	0.158	1
PDK3	0.0339009	-0.153097	0.169	0.227	1
ACSL4	0.033999	-0.164783	0.165	0.221	1
OSBPL11	0.0340514	0.525236	0.287	0.245	1
N4BP1	0.0340673	-0.244692	0.173	0.23	1
DENND4C	0.0341023	-0.266717	0.223	0.285	1
COPS6	0.0343772	0.554305	0.318	0.286	1
PAXBP1	0.0345484	-0.277716	0.163	0.22	1
CCDC82	0.0345864	-0.334798	0.184	0.238	1
SELENOF	0.0345986	-0.0992931	0.639	0.738	1
BLOC1S4	0.034743	-0.14943	0.274	0.357	1
METTL15	0.0347705	-0.417611	0.245	0.301	1
SRSF9	0.0347923	0.283212	0.571	0.557	1
ZNF516	0.0348384	-0.165718	0.144	0.2	1
RPL29	0.0348713	0.0530333	0.996	1	1
VPS54	0.0349037	-0.324026	0.159	0.211	1
DLD	0.0351042	-0.369276	0.126	0.173	1
PPHLN1	0.0352192	-0.124552	0.491	0.587	1
UBA2	0.0352528	-0.227635	0.365	0.461	1
SAMHD1	0.0353362	0.450057	0.173	0.13	1
KIAA1109	0.0355554	-0.208081	0.326	0.398	1
HERC3	0.035572	-0.216421	0.243	0.315	1
PWWP3A	0.0357071	-0.364352	0.085	0.127	1
ATXN2L	0.0357101	-0.185974	0.295	0.369	1
UBAP2	0.0358296	-0.406987	0.138	0.187	1
OARD1	0.0359134	-0.154179	0.262	0.34	1
CDK2AP2	0.0359459	0.633841	0.264	0.224	1
CNOT9	0.0359486	-0.423669	0.13	0.178	1
FH	0.0359572	-0.259761	0.107	0.152	1
CRYL1	0.0360965	-0.425467	0.07	0.108	1
TMEM65	0.0361013	-0.250388	0.206	0.265	1
GAB1	0.0361092	0.0426193	0.184	0.25	1
CPED1	0.0361102	-0.127791	0.328	0.407	1
AC211433.1	0.0361704	-0.120028	0.14	0.196	1
IGHG1	0.0362469	0.910297	0.262	0.227	1
SH3BGRL	0.0362928	-0.124374	0.709	0.803	1
TMEM120B	0.0363256	-0.204375	0.12	0.169	1
PSMB4	0.0363771	0.311597	0.398	0.37	1
PAK1	0.0364415	-0.500948	0.101	0.143	1
BRWD3	0.0364666	-0.292489	0.2	0.256	1
USF1	0.0365263	-0.256692	0.097	0.142	1
GTF3A	0.0365294	-0.121444	0.623	0.726	1
LMNA	0.0366232	-0.340969	0.072	0.111	1
GEMIN7	0.0366255	0.668439	0.144	0.107	1
MS4A7	0.0366819	-0.300791	0.097	0.14	1
ARID3B	0.0367923	-0.633801	0.105	0.145	1
CCDC47	0.0368106	-0.229025	0.21	0.274	1
HSP90AA1	0.0370357	-0.106588	0.86	0.91	1
MRPL23	0.0371065	0.576359	0.179	0.139	1
SEPTIN6	0.0371137	-0.0967713	0.633	0.773	1
OLA1	0.0371477	-0.178407	0.363	0.443	1
TP53I13	0.0372953	-0.287408	0.118	0.166	1
PHF11	0.0373124	-0.143435	0.272	0.348	1
MTHFS	0.0373283	0.680561	0.19	0.151	1
SH2B1	0.0373619	-0.270178	0.089	0.131	1
PPP1R21	0.0374207	-0.16433	0.322	0.401	1
MRPL42	0.037445	-0.132592	0.235	0.301	1
ADARB1	0.0374565	-0.262381	0.34	0.407	1
DYNLL2	0.037549	-0.217828	0.113	0.163	1
GTF2H5	0.0376456	0.526855	0.266	0.224	1
HHEX	0.037724	-0.133755	0.334	0.426	1
TRAF3IP2-AS1	0.0377635	-0.369867	0.167	0.223	1
ZNF251	0.037764	-0.390048	0.097	0.139	1
SNX18	0.0378319	-0.152038	0.08	0.122	1
CITED2	0.037855	-0.173073	0.153	0.206	1
RPS3	0.0378765	0.0303834	0.996	1	1
CYP51A1	0.0379292	-0.133035	0.266	0.348	1
SEC61A1	0.0379826	-0.374354	0.111	0.155	1
PPP2R5C	0.0380112	-0.167365	0.546	0.637	1
ERP44	0.0381331	-0.148591	0.487	0.58	1
SNIP1	0.0382015	-0.13837	0.177	0.241	1
KLHL15	0.0382306	-0.336323	0.091	0.133	1
DNMBP	0.0382924	-0.146843	0.21	0.271	1
TBPL1	0.0383106	-0.236006	0.157	0.212	1
SLC8B1	0.0383393	-0.274656	0.064	0.101	1
NARF	0.0384149	-0.248482	0.208	0.273	1
RAE1	0.0384782	-0.245439	0.103	0.148	1
CRTC2	0.0384996	-0.373285	0.072	0.11	1
RAPGEF6	0.0385273	-0.183358	0.542	0.617	1
FKBP1A	0.0386197	0.478765	0.384	0.366	1
C12orf65	0.0386474	-0.243135	0.208	0.268	1
HPS1	0.0386751	0.516992	0.26	0.218	1
PSMA3	0.0387191	-0.174927	0.247	0.322	1
APOBEC3G	0.0388245	-0.160448	0.32	0.402	1
LYL1	0.0388397	0.372995	0.476	0.471	1
PSMB3	0.0390125	0.281139	0.499	0.498	1
LSM14B	0.0390343	-0.421178	0.066	0.102	1
DDX19B	0.0390933	-0.16354	0.163	0.218	1
AC027097.2	0.0391677	-0.162698	0.406	0.488	1
TEX264	0.0394462	0.475442	0.274	0.238	1
RFWD3	0.0394588	-0.408431	0.091	0.133	1
OGT	0.0394842	-0.192635	0.375	0.453	1
MRPL51	0.0395177	0.383728	0.39	0.357	1
UPF3A	0.0395312	-0.0528507	0.334	0.429	1
GTF2H3	0.039539	-0.333225	0.118	0.164	1
LPIN1	0.0396061	-0.304675	0.095	0.139	1
SMARCAL1	0.0398068	-0.325999	0.105	0.149	1
ZNF567	0.0399453	-0.245502	0.138	0.188	1
ADGRE5	0.0400309	-0.385994	0.348	0.416	1
TAPBP	0.0401507	-0.168352	0.596	0.702	1
CCT3	0.0401588	0.288826	0.551	0.554	1
TFB2M	0.0402015	-0.0958422	0.082	0.123	1
TNFRSF10B	0.040278	-0.128239	0.167	0.221	1
MIATNB	0.0403096	-0.176066	0.165	0.221	1
SLC30A7	0.0403894	-0.211677	0.186	0.245	1
MRVI1-AS1	0.0404224	-0.305505	0.072	0.11	1
CFAP97	0.0404714	-0.154592	0.208	0.274	1
PRPF39	0.0404875	-0.267041	0.177	0.233	1
ARHGAP9	0.0404935	-0.185313	0.194	0.256	1
VAMP4	0.0405056	-0.344441	0.101	0.145	1
GSTP1	0.0405444	-0.0389231	0.394	0.502	1
NDUFV3	0.0405677	-0.205508	0.159	0.214	1
TMEM167B	0.0406804	-0.275087	0.12	0.167	1
BMERB1	0.0407109	-0.256833	0.118	0.164	1
TMBIM6	0.0408703	-0.164236	0.666	0.762	1
TBC1D14	0.0409963	-0.313872	0.14	0.188	1
ROMO1	0.0410569	0.500712	0.249	0.209	1
MARCKSL1	0.041078	0.607482	0.344	0.327	1
NOL11	0.0411842	-0.104621	0.151	0.206	1
SVBP	0.0412002	0.657851	0.243	0.212	1
CDKN2AIPNL	0.0412234	-0.19838	0.105	0.151	1
LZTFL1	0.0412397	-0.410894	0.07	0.107	1
DCAF11	0.041306	-0.215768	0.157	0.209	1
NUP210	0.0413258	-0.127737	0.285	0.361	1
NCAPH2	0.0413422	-0.266597	0.07	0.108	1
ZNF569	0.041345	-0.314507	0.087	0.128	1
EIF3J	0.0413537	-0.206872	0.334	0.413	1
UTP14A	0.0414983	-0.272621	0.105	0.151	1
CCDC50	0.0415271	0.0088611	0.441	0.572	1
ILK	0.0415722	0.568997	0.245	0.208	1
MOB1A	0.0416	-0.0949428	0.526	0.649	1
KANSL2	0.0416225	-0.18211	0.177	0.236	1
NRAS	0.0416807	-0.481639	0.099	0.139	1
EIF3L	0.0418393	0.208088	0.639	0.646	1
CYSLTR1	0.0418843	-0.18698	0.336	0.42	1
MID1IP1	0.0419028	-0.192555	0.097	0.142	1
PRKACB	0.0420269	-0.184407	0.322	0.396	1
RAP1A	0.0420391	-0.145528	0.544	0.648	1
KLHL2	0.0421317	-0.402516	0.214	0.265	1
SEC61G	0.0421844	0.35512	0.386	0.358	1
H2AFX	0.0422558	-0.260834	0.082	0.122	1
MEI1	0.0422662	-0.347834	0.091	0.131	1
ATP6V0B	0.0424496	0.28891	0.485	0.467	1
CEP68	0.0424739	-0.342119	0.113	0.158	1
TGFB1	0.0426625	-0.0979468	0.538	0.652	1
PRELID1	0.0427128	0.24886	0.555	0.565	1
USP33	0.042741	-0.166958	0.295	0.363	1
NBPF11	0.0428478	-0.21296	0.103	0.148	1
DAZAP1	0.0429734	-0.125125	0.192	0.256	1
LCMT1	0.0430016	-0.263462	0.136	0.187	1
ZNF254	0.0430579	-0.301611	0.243	0.306	1
RGL2	0.0430862	-0.420139	0.109	0.151	1
AMN1	0.0431614	-0.0976381	0.221	0.286	1
TLN1	0.0432098	-0.151188	0.431	0.53	1
BLM	0.0432642	-0.620853	0.068	0.102	1
MCRIP1	0.0432647	-0.0714355	0.21	0.283	1
DIAPH2	0.0432746	-0.24081	0.449	0.503	1
INTS12	0.0432874	-0.338343	0.122	0.169	1
STK3	0.043323	-0.394641	0.091	0.13	1
CDKL5	0.043493	-0.305055	0.089	0.13	1
ARPC2	0.0435266	0.126503	0.895	0.941	1
RNF146	0.043551	-0.293473	0.113	0.16	1
TRIM23	0.0436423	-0.240724	0.101	0.145	1
UGP2	0.0436566	0.0475895	0.233	0.312	1
ZNF330	0.0437337	-0.129109	0.142	0.194	1
SUPT5H	0.0437558	-0.177842	0.247	0.316	1
ATP2C1	0.0438162	-0.139189	0.206	0.267	1
WDR12	0.0438313	-0.383686	0.111	0.152	1
ILF2	0.0439054	-0.0547384	0.301	0.387	1
EPB41L5	0.0439082	-0.228346	0.122	0.169	1
SLF2	0.0439343	-0.2065	0.163	0.217	1
SMNDC1	0.0439441	-0.215019	0.146	0.196	1
THAP6	0.0442673	-0.0725782	0.091	0.134	1
HNRNPH2	0.0442744	-0.111563	0.219	0.285	1
TOP1MT	0.0443285	-0.476167	0.066	0.101	1
DDX60	0.0443542	-0.451919	0.072	0.108	1
STARD3NL	0.0443852	-0.164859	0.132	0.182	1
ATG5	0.0444491	-0.193549	0.291	0.366	1
DIAPH2-AS1	0.044506	-0.557451	0.07	0.105	1
UBL4A	0.0445844	0.758886	0.12	0.086	1
ATP6V1G1	0.0446075	0.142365	0.808	0.851	1
AC058791.1	0.0447271	-0.225685	0.159	0.214	1
THAP2	0.0447994	-0.388832	0.066	0.101	1
CIAO2B	0.0448009	0.252626	0.472	0.453	1
NARS	0.0448205	-0.117335	0.2	0.264	1
ZNF484	0.0448413	-0.287197	0.076	0.114	1
TMCC1	0.0452383	-0.241724	0.254	0.316	1
C16orf87	0.0452743	-0.346311	0.157	0.205	1
DERA	0.0453742	-0.200134	0.198	0.253	1
NRDE2	0.045496	-0.127902	0.105	0.151	1
ZER1	0.0455169	-0.396826	0.144	0.191	1
KAT8	0.0455676	-0.230313	0.161	0.214	1
MFAP1	0.0456407	-0.358432	0.115	0.158	1
SMIM10L1	0.0456666	-0.256865	0.163	0.215	1
DDX18	0.0457006	0.360335	0.499	0.492	1
PLPBP	0.0457196	-0.0893272	0.153	0.208	1
PPIH	0.0457365	-0.192059	0.171	0.229	1
ZNHIT3	0.0457729	-0.213666	0.229	0.289	1
RHEB	0.0458633	-0.153721	0.34	0.42	1
ZNF248	0.0460057	-0.284883	0.076	0.114	1
DCAF5	0.0460415	-0.245664	0.223	0.285	1
LAMTOR3	0.0460812	-0.444394	0.08	0.117	1
PSMD11	0.0460933	-0.184729	0.181	0.239	1
NSMAF	0.046179	-0.101199	0.216	0.282	1
SPG11	0.0461896	-0.101824	0.41	0.503	1
UBN2	0.0462027	-0.0622298	0.091	0.133	1
IVD	0.04629	-0.326784	0.109	0.152	1
DAXX	0.0463149	-0.066533	0.144	0.199	1
GLIPR2	0.046347	-0.298594	0.103	0.146	1
NUMB	0.0463685	-0.173878	0.454	0.53	1
IQSEC1	0.0463961	-0.178839	0.563	0.663	1
PMPCA	0.0466492	-0.134584	0.103	0.148	1
NEMP1	0.04665	-0.330876	0.08	0.119	1
TM7SF3	0.0466843	-0.233799	0.161	0.214	1
KLF11	0.0467066	-0.22785	0.093	0.134	1
ADIPOR2	0.0468023	-0.260255	0.188	0.242	1
ATP1B3	0.0468238	-0.272611	0.351	0.432	1
RAP2B	0.0469648	-0.260818	0.132	0.179	1
HIRA	0.0469855	-0.295054	0.089	0.13	1
SAT2	0.0469955	-0.0946493	0.229	0.301	1
PTTG1IP	0.047013	-0.31706	0.124	0.167	1
EIF5B	0.0470735	-0.0925025	0.375	0.456	1
ITM2B	0.0471082	-0.0791309	0.68	0.789	1
MORC3	0.0471361	-0.0842172	0.388	0.474	1
KHDRBS1	0.04718	-0.0414184	0.474	0.598	1
NCLN	0.0471913	-0.378948	0.091	0.13	1
SATB1-AS1	0.0472893	-0.212873	0.107	0.152	1
ARF1	0.0472969	-0.0219631	0.524	0.642	1
GTF2A1	0.047393	-0.125065	0.146	0.202	1
TBC1D7	0.0474479	-0.589862	0.076	0.111	1
IL27RA	0.0475257	-0.294926	0.247	0.307	1
TTN	0.0476695	-0.296183	0.181	0.232	1
DNAJC4	0.0477591	0.57864	0.26	0.226	1
YPEL2	0.0477984	-0.396025	0.13	0.176	1
ZNF718	0.0478482	0.795656	0.157	0.122	1
NBPF15	0.0478937	-0.359775	0.078	0.116	1
TGIF1	0.0479154	-0.423602	0.107	0.149	1
ZNF281	0.048018	-0.420938	0.13	0.175	1
TUBB4B	0.0480218	-0.115952	0.289	0.364	1
CBWD2	0.0481899	-0.271567	0.146	0.197	1
DNAJC16	0.0481933	-0.215381	0.122	0.167	1
ACTR10	0.048197	-0.167349	0.264	0.339	1
ATP11A	0.0482355	-0.0869611	0.138	0.19	1
ATP5MC1	0.0483743	0.389539	0.421	0.405	1
SNX30	0.0484255	-0.263668	0.066	0.101	1
RABEP2	0.0484454	-0.044434	0.394	0.498	1
OXNAD1	0.0485235	-0.221211	0.115	0.16	1
RASGRP1	0.0485928	0.695291	0.233	0.199	1
CSTF3	0.0487114	-0.24628	0.126	0.17	1
FARS2	0.0487156	-0.221949	0.375	0.449	1
RBKS	0.0487761	-0.199268	0.091	0.131	1
PIGP	0.0487999	-0.300196	0.13	0.176	1
IQCG	0.0488077	-0.15514	0.14	0.19	1
SLC50A1	0.0488194	-0.0725545	0.194	0.259	1
FBXW11	0.0488316	-0.179287	0.507	0.581	1
ANKLE2	0.0489453	-0.391759	0.181	0.23	1
RPA1	0.0490327	-0.305769	0.107	0.149	1
SLC6A6	0.0491994	-0.355348	0.103	0.145	1
LIAS	0.0492495	-0.16964	0.076	0.114	1
SEC13	0.0492646	-0.225367	0.204	0.265	1
COX20	0.0492707	0.412937	0.309	0.267	1
NME2	0.049308	0.112572	0.852	0.913	1
NIPA2	0.0493534	-0.10135	0.324	0.413	1
STRN3	0.0494049	-0.167464	0.324	0.402	1
SDHAF1	0.0494717	0.657976	0.212	0.179	1
CNIH1	0.0495092	0.469913	0.27	0.233	1
TBXAS1	0.0495427	0.719016	0.2	0.163	1
FAM216A	0.0496459	-0.409985	0.074	0.11	1
HVCN1	0.0497249	-0.113244	0.682	0.779	1
MSMO1	0.0498049	0.659593	0.132	0.098	1
SEC14L1	0.0499584	-0.204941	0.223	0.283	1
SLC9A9	0.0499637	-0.341657	0.295	0.348	1
TTC28-AS1	0.0500688	-0.214801	0.132	0.182	1
DNAH11	0.050076	0.0990467	0.111	0.16	1
PDHB	0.0501242	0.545216	0.221	0.181	1
DSN1	0.0502288	-0.210616	0.099	0.142	1
AC104806.2	0.0502817	-0.366662	0.068	0.102	1
ZNF236	0.0503569	-0.420617	0.159	0.206	1
TRAF3IP2	0.0503656	-0.218188	0.07	0.107	1
AGL	0.0503827	-0.203364	0.13	0.178	1
PSMB5	0.0505323	0.581067	0.153	0.116	1
PRR13	0.0505875	0.239729	0.548	0.548	1
CCDC90B	0.0506534	-0.183633	0.212	0.271	1
SLC38A10	0.0506545	-0.123385	0.173	0.227	1
UBE2D1	0.0508386	-0.246856	0.165	0.217	1
BORCS8	0.0509588	-0.236964	0.085	0.123	1
CNOT8	0.0510316	-0.172889	0.268	0.34	1
ACTR1B	0.0510435	-0.207935	0.167	0.221	1
SKA2	0.0510506	0.672777	0.151	0.116	1
SUFU	0.0511964	-0.23084	0.111	0.154	1
HDAC5	0.0515449	-0.170813	0.186	0.242	1
CTR9	0.0516881	-0.142593	0.167	0.218	1
ABCA7	0.0517429	-0.190182	0.128	0.173	1
LNX2	0.0517775	-0.412038	0.089	0.127	1
FLAD1	0.0518613	-0.295722	0.085	0.122	1
RUVBL1	0.0519696	0.478962	0.254	0.218	1
FAM13B	0.0519881	-0.209908	0.414	0.505	1
SNX5	0.05218	-0.109917	0.276	0.348	1
TRIM24	0.0521989	-0.110218	0.144	0.196	1
CYTH3	0.0523167	-0.653797	0.089	0.125	1
ZNF438	0.0523975	-0.411613	0.111	0.154	1
ACADVL	0.0524238	-0.333632	0.151	0.196	1
IL10RB	0.0524476	0.379467	0.276	0.232	1
LIPA	0.0524658	-0.235943	0.177	0.23	1
PDCD6IP	0.0526821	0.00956735	0.402	0.502	1
GABPB1-IT1	0.0527472	0.00660879	0.252	0.33	1
SLIRP	0.0528413	0.336239	0.379	0.346	1
PPIL3	0.0528542	-0.185559	0.155	0.206	1
ZNF580	0.0528734	0.755495	0.173	0.14	1
PPP6R1	0.0528853	-0.170774	0.2	0.258	1
NVL	0.0530442	-0.292712	0.138	0.184	1
CLASRP	0.0530582	-0.111559	0.322	0.408	1
GYG1	0.0530668	-0.456094	0.091	0.128	1
SETDB1	0.0532858	-0.0522825	0.159	0.211	1
AC053513.1	0.0532871	-0.0448432	0.074	0.113	1
AIMP1	0.0533347	-0.0380401	0.315	0.405	1
PLCG2	0.0534136	-0.0476736	0.831	0.88	1
KHDC4	0.0534476	-0.160059	0.192	0.248	1
RASSF1	0.053472	-0.160019	0.346	0.422	1
MTOR	0.0535595	-0.137353	0.132	0.179	1
RCSD1	0.053665	-0.0748363	0.8	0.86	1
FAM3A	0.0537117	-0.338441	0.068	0.102	1
ARF6	0.0538036	-0.111975	0.464	0.563	1
ABI2	0.0538739	-0.244651	0.072	0.107	1
HIKESHI	0.0538821	-0.158348	0.198	0.256	1
AC007381.1	0.0539079	-0.254617	0.087	0.127	1
ALG9	0.0539185	-0.383194	0.072	0.107	1
RHOA	0.0539566	0.184895	0.779	0.845	1
SLC2A6	0.0539766	-0.290017	0.142	0.19	1
SZT2	0.0539801	0.0155228	0.107	0.152	1
RAB35	0.0540003	-0.31372	0.082	0.119	1
RIN3	0.0540068	0.0256487	0.245	0.321	1
USE1	0.0541114	0.440248	0.274	0.241	1
HOOK2	0.0543117	-0.0969625	0.301	0.38	1
NNT-AS1	0.0544565	-0.374892	0.072	0.107	1
B3GALNT2	0.0544896	0.911943	0.105	0.075	1
PLEC	0.0544904	-0.122644	0.13	0.178	1
MAT2B	0.0545404	-0.208543	0.188	0.244	1
TMX2	0.0545424	-0.175063	0.181	0.238	1
DEPDC5	0.0546283	-0.101246	0.216	0.276	1
GPN3	0.0548018	0.58955	0.173	0.137	1
TYW3	0.0548959	-0.0545359	0.122	0.167	1
CASP10	0.0549165	-0.284925	0.103	0.143	1
DCTN5	0.055001	-0.360388	0.095	0.133	1
MVB12A	0.0551095	-0.365935	0.076	0.111	1
TFEC	0.0553554	0.910626	0.188	0.152	1
MFSD4B	0.0553831	-0.181359	0.237	0.298	1
VAPB	0.0553973	-0.0467417	0.159	0.215	1
DDA1	0.0554095	-0.14727	0.113	0.158	1
SKAP1	0.0554667	-0.462767	0.408	0.453	1
METAP2	0.0554672	0.278339	0.365	0.324	1
SEMA4D	0.0555182	-0.214023	0.219	0.28	1
AL157402.2	0.0556789	-0.143838	0.229	0.294	1
KIF27	0.0559066	-0.095444	0.093	0.134	1
NUDT21	0.0560038	-0.0356499	0.155	0.205	1
SARS	0.056151	0.564049	0.282	0.253	1
FBXW8	0.0562544	-0.197329	0.169	0.218	1
ABCD4	0.0563078	0.815041	0.132	0.099	1
SART1	0.0563293	-0.163684	0.175	0.229	1
ANP32E	0.0565432	-0.10581	0.313	0.387	1
ZNF708	0.0566931	-0.138066	0.254	0.328	1
RARS2	0.0567181	-0.144121	0.262	0.325	1
MOB4	0.0568207	-0.200848	0.28	0.352	1
GSKIP	0.0568396	-0.38963	0.072	0.107	1
AC008569.1	0.0568601	-0.495902	0.082	0.117	1
PABPC4	0.0569585	-0.16183	0.223	0.282	1
FPGS	0.0570136	-0.219255	0.087	0.123	1
AHI1	0.0570427	-0.242232	0.157	0.205	1
ZNF146	0.057074	-0.0802081	0.19	0.252	1
PSMC2	0.0571044	-0.119771	0.118	0.163	1
ZBTB8OS	0.0571095	0.466255	0.332	0.309	1
MIGA1	0.0571476	-0.014386	0.19	0.253	1
IRAK3	0.057201	-0.166343	0.128	0.176	1
NR2C2	0.0574184	-0.0105492	0.223	0.282	1
SUPT16H	0.0574589	-0.174266	0.264	0.328	1
RNF19B	0.0575383	-0.242589	0.097	0.136	1
PTPN18	0.0575493	-0.243605	0.219	0.274	1
IPO9	0.0576692	-0.0340915	0.146	0.2	1
LRCH1	0.0576964	-0.185324	0.384	0.461	1
DR1	0.0577142	-0.211917	0.192	0.247	1
BMPR2	0.0577524	-0.164807	0.225	0.286	1
KIF5B	0.0582091	-0.134577	0.33	0.413	1
PSMD14	0.0583483	-0.284884	0.198	0.255	1
LTV1	0.0584378	-0.312464	0.132	0.176	1
ELP1	0.058482	-0.290337	0.089	0.125	1
SEMA4B	0.0585313	-0.130594	0.336	0.414	1
PIK3C2A	0.0585871	-0.376682	0.268	0.322	1
YDJC	0.0586739	-0.146101	0.153	0.205	1
LINC02062	0.0586999	-0.0251717	0.082	0.122	1
CPEB2	0.0588004	-0.456864	0.111	0.151	1
MRPS23	0.0589051	0.381006	0.235	0.194	1
TMEM9B	0.0590289	-0.0387103	0.198	0.258	1
CDC16	0.0591236	-0.125771	0.177	0.23	1
TOMM5	0.0591492	0.342821	0.421	0.398	1
PSMB6	0.0592388	0.2831	0.443	0.434	1
ACOX1	0.0593949	-0.28161	0.068	0.101	1
SMPD2	0.0594065	-0.252234	0.068	0.102	1
HMGN3	0.0594663	0.362715	0.447	0.431	1
SUN1	0.0596893	-0.0428188	0.163	0.218	1
DENR	0.0599174	-0.103344	0.322	0.405	1
RAP1B	0.0599662	-0.0602736	0.695	0.801	1
VKORC1L1	0.0600399	-0.296231	0.099	0.139	1
TTC13	0.0600519	-0.0511439	0.165	0.218	1
ZDHHC12	0.0601393	0.516082	0.181	0.145	1
UBA1	0.0601919	-0.139323	0.157	0.208	1
DGLUCY	0.060347	-0.187333	0.305	0.37	1
RBMX	0.0604005	-0.0784487	0.553	0.645	1
YY1AP1	0.0604321	-0.177623	0.192	0.247	1
PCBD1	0.0604418	0.623395	0.101	0.071	1
PSAP	0.0606078	-0.140347	0.373	0.456	1
DLGAP4	0.0606833	-0.24719	0.231	0.288	1
RAB1B	0.0611774	-0.297168	0.122	0.164	1
BBS9	0.0612822	-0.193254	0.262	0.328	1
ACAD11	0.0613677	-0.434611	0.076	0.11	1
OBI1	0.0614249	-0.338293	0.095	0.133	1
UBN1	0.0615712	-0.213874	0.229	0.282	1
MKRN1	0.0618108	-0.207006	0.295	0.364	1
HSP90B1	0.0618138	-0.0413442	0.435	0.535	1
ZNF266	0.0618167	-0.0702681	0.148	0.197	1
ZDHHC17	0.0618483	-0.213971	0.233	0.295	1
SIPA1	0.0618874	-0.0116031	0.355	0.443	1
SNAPC3	0.0619016	-0.149482	0.144	0.193	1
ATP11C	0.0619566	-0.202943	0.192	0.248	1
SKI	0.062038	-0.149184	0.163	0.215	1
RNF135	0.0622733	-0.239962	0.113	0.155	1
NDRG1	0.0622833	-0.258166	0.111	0.152	1
GPN1	0.0623042	-0.556429	0.091	0.125	1
VPS51	0.0623171	0.292733	0.454	0.45	1
GALNT1	0.0623426	-0.11142	0.307	0.38	1
ZGPAT	0.0623941	-0.202413	0.12	0.163	1
EHBP1	0.06246	-0.184562	0.231	0.286	1
AC087854.1	0.0624731	-0.116893	0.188	0.247	1
FCER2	0.0625716	-0.162482	0.445	0.527	1
UBE2N	0.0627474	0.365037	0.493	0.5	1
ICE2	0.0627855	-0.191895	0.188	0.244	1
ASAP1	0.0628136	-0.0586218	0.373	0.462	1
ZMYM1	0.0629582	-0.357706	0.068	0.101	1
KPNA2	0.0629814	0.563826	0.167	0.131	1
SNRPB2	0.0630003	0.302359	0.429	0.396	1
NAA30	0.0630909	-0.161624	0.074	0.11	1
MFSD6	0.0632046	-0.310839	0.148	0.194	1
UBE2J1	0.0632582	0.387747	0.52	0.532	1
METTL23	0.063268	-0.0669038	0.241	0.309	1
LINC02422	0.0634871	-0.142254	0.219	0.277	1
UBE2K	0.0637283	-0.0314191	0.447	0.527	1
RPA3	0.063729	0.355716	0.396	0.375	1
VRK1	0.0637896	-0.248813	0.184	0.235	1
GPX4	0.0638066	0.184262	0.652	0.675	1
PTPRE	0.0638284	-0.134634	0.089	0.127	1
STRN	0.0639172	-0.174034	0.264	0.324	1
SPIN1	0.0640505	-0.323614	0.103	0.143	1
CLIP1	0.064134	-0.175957	0.272	0.337	1
ZNF814	0.0641764	-0.177331	0.146	0.196	1
PHPT1	0.0642076	-0.259601	0.223	0.276	1
AP1S1	0.0642304	0.85865	0.109	0.08	1
DEDD	0.0642538	-0.0882972	0.082	0.119	1
LINC01504	0.0642978	0.684649	0.107	0.077	1
COX11	0.0644081	-0.0956374	0.128	0.175	1
AC011603.2	0.0644369	-0.361708	0.097	0.136	1
PSMD3	0.0644728	-0.25029	0.163	0.212	1
TTC27	0.064503	-0.113883	0.179	0.235	1
MCMBP	0.0645692	-0.135601	0.159	0.209	1
ADSL	0.0646699	-0.257865	0.151	0.197	1
IL7	0.064673	-0.323014	0.219	0.27	1
ZNF706	0.0647311	0.284029	0.586	0.62	1
SCAF4	0.0647746	-0.0695838	0.33	0.405	1
POGLUT1	0.0649068	-0.253516	0.107	0.148	1
NEK7	0.065041	-0.267082	0.342	0.407	1
INTS2	0.0652291	-0.410651	0.076	0.11	1
SAP18	0.0652372	0.149157	0.676	0.681	1
ABHD15-AS1	0.0652901	-0.228363	0.342	0.42	1
TBCB	0.0653417	0.25247	0.379	0.348	1
FBRS	0.0653687	-0.148335	0.177	0.233	1
DMAC2	0.0655878	-0.295125	0.074	0.108	1
LIX1L	0.0655995	-0.454035	0.089	0.123	1
PRORP	0.0656811	-0.277392	0.186	0.232	1
RBM3	0.0657002	-0.11944	0.526	0.613	1
ANXA2	0.0659837	0.465052	0.412	0.407	1
NSUN3	0.0659852	-0.00633267	0.118	0.16	1
PEX13	0.0663125	-0.210199	0.078	0.113	1
LSG1	0.0664025	-0.2497	0.115	0.158	1
ACYP1	0.0664888	-0.115917	0.109	0.152	1
BCAP31	0.066536	0.271656	0.369	0.343	1
USP12	0.066557	-0.143476	0.371	0.459	1
BCOR	0.0665724	-0.371254	0.097	0.133	1
HIST1H2BD	0.0666418	-0.350173	0.068	0.101	1
TXNL1	0.0668297	-0.100056	0.373	0.468	1
PIK3C2B	0.0669772	-0.215148	0.169	0.22	1
GLE1	0.0669847	-0.191804	0.078	0.113	1
AP2A1	0.0669866	-0.267253	0.128	0.17	1
INPP5K	0.0672398	-0.146155	0.175	0.229	1
URM1	0.0672468	-0.115683	0.181	0.235	1
MGME1	0.0672797	-0.107059	0.19	0.242	1
SLF1	0.0673791	-0.139885	0.177	0.226	1
RASGRP3	0.0674807	-0.236491	0.371	0.446	1
SLC35E2B	0.067579	-0.297644	0.099	0.136	1
RFC2	0.06776	-0.187047	0.115	0.158	1
NFIC	0.0679129	-0.284114	0.115	0.155	1
SLC16A3	0.0679987	-0.375213	0.128	0.167	1
ZNF688	0.0680023	0.562626	0.151	0.116	1
NIBAN1	0.0681041	0.542943	0.107	0.077	1
CWC27	0.0681096	-0.217629	0.266	0.327	1
RNF167	0.068174	0.41833	0.204	0.167	1
FBXW4	0.0682563	-0.182029	0.313	0.383	1
QTRT2	0.068356	-0.0991416	0.134	0.182	1
AC131571.1	0.0685525	-0.295554	0.101	0.14	1
BANP	0.0686178	-0.0317996	0.27	0.345	1
FAM98A	0.0686795	-0.39517	0.08	0.114	1
FAM162A	0.0689698	-0.146176	0.309	0.39	1
FBXO22	0.0690211	-0.106703	0.124	0.167	1
ZNF217	0.0690505	-0.0963872	0.235	0.301	1
PSD4	0.0692441	-0.178831	0.132	0.178	1
SREBF2-AS1	0.0692705	-0.266561	0.087	0.122	1
VOPP1	0.0693257	-0.0775572	0.505	0.598	1
WDR73	0.0694642	-0.364635	0.115	0.155	1
SUPT20H	0.0694701	0.0084929	0.159	0.209	1
GSTCD	0.0694925	-0.290263	0.082	0.117	1
CRK	0.0695446	-0.128015	0.171	0.22	1
PPP2CB	0.0696058	-0.442727	0.076	0.108	1
IWS1	0.0698561	-0.0122915	0.26	0.33	1
TMEM170A	0.0698883	-0.0719112	0.179	0.235	1
PRKCD	0.0699426	-0.101382	0.167	0.215	1
STX8	0.0701625	-0.315362	0.398	0.453	1
CNNM4	0.0702588	-0.671283	0.074	0.105	1
CRBN	0.0703069	-0.133483	0.297	0.369	1
JOSD2	0.0703144	-0.462838	0.074	0.105	1
EMC6	0.0704515	0.431514	0.241	0.2	1
COX5A	0.070471	0.346604	0.429	0.425	1
SPAG1	0.0704874	-0.349499	0.208	0.255	1
PNPLA7	0.0705136	-0.339771	0.08	0.114	1
INTS4	0.0705227	-0.166399	0.151	0.199	1
CBX6	0.070592	-0.273796	0.095	0.133	1
ZNF738	0.0706313	-0.124687	0.12	0.163	1
CARS	0.0707039	-0.0550639	0.13	0.178	1
EIF4A1	0.0708764	0.185945	0.748	0.747	1
CEP135	0.0709762	-0.210702	0.202	0.253	1
SRPK1	0.0710939	-0.189819	0.231	0.283	1
C2CD3	0.071143	-0.043866	0.12	0.164	1
UBE2A	0.0712535	-0.125914	0.282	0.352	1
IGHD	0.0713097	-0.0104466	0.604	0.723	1
PRDX2	0.071386	0.331825	0.351	0.327	1
PRDX4	0.0714037	-0.308555	0.113	0.152	1
MLLT10	0.0716439	-0.207522	0.315	0.38	1
FKBP5	0.0716639	0.417409	0.237	0.199	1
SPRYD7	0.0716875	-0.177875	0.072	0.105	1
MAML1	0.0717056	-0.118675	0.113	0.154	1
RBM4B	0.0720282	-0.301421	0.097	0.134	1
RIDA	0.0722353	0.850984	0.103	0.075	1
RAD54L2	0.0723919	-0.140444	0.118	0.158	1
SF3A3	0.0724899	-0.109916	0.188	0.239	1
ZNF33B	0.0725104	-0.240505	0.146	0.19	1
WDSUB1	0.0725108	-0.105847	0.109	0.152	1
DDX52	0.0725479	-0.29421	0.153	0.2	1
KHSRP	0.072657	-0.111844	0.115	0.157	1
SHARPIN	0.0728027	-0.226843	0.181	0.232	1
TBCA	0.0728978	0.196392	0.645	0.703	1
CHIC1	0.0728985	-0.320233	0.111	0.151	1
RAB3GAP2	0.0729645	-0.134818	0.332	0.398	1
KIF20B	0.0730493	-0.186233	0.249	0.312	1
FAM215B	0.0730995	-0.162619	0.126	0.167	1
LRIF1	0.0731185	-0.25058	0.148	0.194	1
NF2	0.0731286	-0.373267	0.105	0.143	1
CHST15	0.0731984	-0.313203	0.091	0.127	1
MARCH9	0.0733539	0.569292	0.32	0.301	1
RC3H2	0.0734283	-0.145102	0.276	0.337	1
SGF29	0.0735159	-0.328185	0.118	0.157	1
TFAM	0.0735279	-0.128056	0.225	0.286	1
PPM1L	0.07354	-0.32855	0.101	0.136	1
HDHD2	0.0735639	-0.237041	0.146	0.193	1
CORO2B	0.0736336	-0.0850437	0.093	0.131	1
TBL1X	0.0736572	-0.22654	0.386	0.455	1
MAP2K5	0.0737407	-0.296598	0.241	0.295	1
RELA	0.0738003	0.0206474	0.12	0.166	1
C16orf91	0.0738235	-0.0488487	0.101	0.142	1
ENOX2	0.0738409	-0.25988	0.165	0.212	1
LANCL1	0.0738878	-0.339935	0.091	0.127	1
SMAGP	0.0738931	0.629755	0.159	0.128	1
TIMM44	0.0739441	-0.331538	0.109	0.148	1
ASXL1	0.074146	-0.149958	0.544	0.613	1
TNK2	0.0744489	-0.0937868	0.151	0.2	1
SEC23IP	0.0745234	-0.511711	0.097	0.131	1
HNRNPL	0.0745365	-0.078177	0.332	0.417	1
AP2B1	0.0747761	-0.130633	0.369	0.446	1
EXOC1	0.0750185	-0.0838242	0.173	0.226	1
KLHL20	0.0751269	-0.0163071	0.188	0.236	1
MLLT6	0.075255	0.00643287	0.157	0.209	1
STN1	0.0753764	-0.323906	0.101	0.137	1
ADA2	0.0754105	-0.147419	0.206	0.267	1
ARMH4	0.0754532	-0.150717	0.14	0.187	1
CCDC107	0.0755738	0.542662	0.268	0.241	1
DHX29	0.0756273	0.00356441	0.179	0.233	1
GPATCH2	0.0756346	-0.325643	0.159	0.203	1
ZNF143	0.0757489	-0.261905	0.167	0.212	1
MED13	0.0757607	-0.111018	0.379	0.449	1
BNIP2	0.0757829	-0.186594	0.346	0.413	1
AGGF1	0.0758143	-0.310948	0.115	0.155	1
SEM1	0.075818	0.272363	0.421	0.402	1
PSMC3	0.0759258	0.533812	0.231	0.202	1
PAICS	0.0761081	-0.261342	0.165	0.212	1
BPGM	0.0761993	-0.258188	0.082	0.117	1
ASB8	0.0762624	-0.0489695	0.142	0.187	1
KLHL8	0.076263	-0.247835	0.113	0.154	1
GSR	0.0765345	-0.0753876	0.111	0.154	1
DYNC1I2	0.0765496	0.36305	0.301	0.267	1
LAS1L	0.0765737	-0.206698	0.08	0.114	1
NBR1	0.0766031	-0.14389	0.12	0.163	1
GCA	0.0767877	-0.187286	0.219	0.27	1
AREL1	0.0768426	-0.298034	0.103	0.142	1
PHF6	0.0770804	-0.134421	0.219	0.277	1
LSM12	0.0771407	-0.14492	0.208	0.265	1
EGLN2	0.0772371	0.364212	0.318	0.289	1
ZFPM1	0.077333	0.593419	0.181	0.148	1
TSPOAP1-AS1	0.0773505	-0.117255	0.163	0.214	1
MPHOSPH10	0.0774085	-0.184396	0.151	0.199	1
MGMT	0.0775768	-0.183079	0.379	0.453	1
ZNF860	0.0775978	-0.137596	0.177	0.229	1
BEX4	0.0777216	-0.202855	0.198	0.252	1
CLN3	0.0777916	-0.185944	0.082	0.116	1
RALGDS	0.0779183	-0.346174	0.126	0.164	1
SLC25A42	0.0780183	0.409379	0.272	0.241	1
PMVK	0.0780814	0.47332	0.235	0.202	1
ERLEC1	0.0781465	-0.102051	0.138	0.184	1
SURF4	0.0781835	-0.144495	0.142	0.187	1
FAM30A	0.078219	-0.0354351	0.353	0.429	1
CD1D	0.0783727	-0.196679	0.08	0.114	1
RNFT1	0.0784176	-0.287232	0.142	0.187	1
PAOX	0.0785792	-0.138195	0.134	0.178	1
RMDN3	0.07867	-0.305466	0.087	0.12	1
PTRHD1	0.0787943	0.335674	0.28	0.242	1
LDLRAD4	0.0789289	-0.128562	0.272	0.34	1
PDP1	0.0790627	-0.146016	0.087	0.123	1
PCNA	0.0795053	-0.203074	0.089	0.123	1
CACUL1	0.0795827	-0.0847916	0.268	0.337	1
MEPCE	0.0796523	0.0792096	0.153	0.203	1
TEP1	0.0796586	-0.198708	0.134	0.176	1
STRADA	0.0796915	-0.139776	0.219	0.279	1
HCK	0.0797222	0.488858	0.27	0.242	1
CASP9	0.079725	-0.401023	0.128	0.164	1
SLX4IP	0.079752	-0.461227	0.163	0.202	1
STX7	0.0797739	-0.123809	0.697	0.77	1
ITCH	0.0798101	-0.134028	0.52	0.61	1
ZCCHC10	0.079866	-0.0541405	0.295	0.36	1
TMEM59	0.0799738	0.213613	0.573	0.569	1
UBTF	0.0800191	-0.103441	0.276	0.337	1
SLC25A25	0.0801629	-0.296805	0.093	0.128	1
UTP3	0.0803826	-0.248878	0.144	0.185	1
NT5C3A	0.0804209	-0.156847	0.4	0.488	1
CNNM2	0.0805299	-0.170431	0.099	0.136	1
ABCD3	0.0806727	-0.149354	0.093	0.128	1
HPS4	0.0806916	-0.248251	0.151	0.194	1
ACOT13	0.0808065	-0.237671	0.099	0.136	1
CPEB3	0.0812051	-0.27579	0.181	0.229	1
AC079447.1	0.0812545	-0.436233	0.076	0.107	1
CAB39	0.0812585	-0.174137	0.355	0.423	1
CEP250	0.0816109	-0.153051	0.12	0.16	1
EIF3M	0.0817127	0.148804	0.641	0.648	1
VCAN	0.0818073	0.277733	0.126	0.167	1
MBD5	0.0822	-0.239523	0.511	0.566	1
GFM2	0.0822118	-0.422192	0.089	0.12	1
TRIM28	0.0822545	-0.0335171	0.256	0.33	1
TSR3	0.0822777	-0.00382781	0.229	0.295	1
PRDX6	0.0823019	0.301014	0.454	0.434	1
MZT2A	0.0823399	-0.127701	0.39	0.461	1
GPX7	0.0824969	0.521283	0.148	0.116	1
RBM15	0.0824979	-0.437383	0.074	0.105	1
KIF22	0.0826449	0.706494	0.105	0.077	1
STK19	0.0827453	-0.134389	0.08	0.114	1
AC020911.2	0.0827774	0.869513	0.169	0.143	1
MHENCR	0.0828726	0.535736	0.212	0.184	1
FAM222B	0.0831237	-0.277271	0.181	0.229	1
OS9	0.0832261	-0.00808783	0.252	0.319	1
ANTKMT	0.0832661	0.495857	0.303	0.282	1
WAC-AS1	0.0833374	-0.168177	0.111	0.152	1
GMFB	0.0834951	-0.0914074	0.142	0.19	1
ZBTB4	0.0834991	-0.0739888	0.113	0.154	1
SORL1	0.0838128	-0.231061	0.165	0.212	1
SFI1	0.083883	-0.250522	0.167	0.211	1
NLRC3	0.0838915	0.412992	0.216	0.181	1
UCHL3	0.0839007	-0.227557	0.157	0.199	1
TIAM2	0.0839395	-0.232691	0.194	0.241	1
FKBP15	0.0839441	-0.222155	0.12	0.16	1
DLG2	0.0839656	-0.575842	0.074	0.105	1
HSDL2	0.0839829	-0.12926	0.148	0.191	1
PEX14	0.0839944	-0.273296	0.198	0.242	1
FGFR1OP	0.0840751	-0.211672	0.128	0.167	1
PLGRKT	0.0840951	-0.170375	0.144	0.19	1
TERF2IP	0.084191	-0.0354947	0.518	0.613	1
PLRG1	0.0841957	-0.238763	0.126	0.166	1
RWDD3	0.0842034	-0.206824	0.19	0.239	1
ZNF639	0.0842243	-0.0526803	0.144	0.191	1
AIG1	0.0842348	-0.312372	0.095	0.13	1
RHOT2	0.0844072	-0.353451	0.093	0.127	1
SUDS3	0.084459	-0.123151	0.177	0.23	1
CABIN1	0.0845073	-0.122598	0.151	0.197	1
LAMTOR5	0.0845497	0.203402	0.604	0.625	1
SHLD2	0.0846191	-0.307722	0.266	0.312	1
ARL5A	0.0846488	-0.0557024	0.357	0.443	1
FAM126B	0.0847781	-0.201233	0.184	0.23	1
POMP	0.0847832	0.158538	0.532	0.551	1
TMA16	0.0848678	-0.162492	0.206	0.259	1
NUDCD3	0.084903	-0.124579	0.266	0.327	1
HADH	0.0849328	-0.33237	0.118	0.155	1
TMEM71	0.0849619	-0.369152	0.085	0.117	1
NUDT16L1	0.0850521	0.469822	0.229	0.197	1
PTCD3	0.0850548	0.00234573	0.177	0.23	1
SESN1	0.085059	0.133263	0.245	0.316	1
MRPL57	0.0851457	0.392951	0.305	0.283	1
MTMR2	0.0851907	-0.544722	0.072	0.102	1
CBLL1	0.0855458	-0.291656	0.105	0.142	1
ZNF362	0.0856637	-0.210739	0.08	0.114	1
PGM2	0.0857487	-0.144702	0.089	0.123	1
RECK	0.0857585	0.904061	0.109	0.083	1
RFC4	0.0859918	-0.154711	0.089	0.123	1
CALU	0.0860607	-0.0693535	0.132	0.172	1
ACAT2	0.0860665	-0.198644	0.138	0.181	1
ZNF564	0.0860681	-0.102581	0.085	0.119	1
IMP4	0.0862218	-0.0125567	0.2	0.258	1
TCEA1	0.0863207	-0.0968055	0.614	0.706	1
KDM1B	0.0865727	-0.199466	0.126	0.166	1
DERL1	0.0868806	-0.115498	0.245	0.304	1
TRABD	0.0868892	-0.27639	0.171	0.214	1
TMED9	0.0871344	0.350436	0.33	0.301	1
SNX14	0.0871601	-0.219088	0.289	0.343	1
MNDA	0.0872761	-0.56768	0.163	0.2	1
MAP1LC3B	0.0873525	-0.16723	0.524	0.602	1
MYO1E	0.0874292	-0.124463	0.373	0.458	1
EMC10	0.08763	-0.0645159	0.233	0.292	1
MRPL22	0.0876358	0.422241	0.231	0.197	1
CYB561A3	0.0877798	0.268932	0.596	0.617	1
AP2A2	0.0878163	-0.26837	0.14	0.182	1
PPP1R13B	0.0878215	-0.36641	0.124	0.163	1
TMEM241	0.0879503	-0.40166	0.136	0.173	1
AC027097.1	0.0879646	-0.0882446	0.155	0.2	1
PRELID3B	0.0880359	-0.280941	0.109	0.145	1
DDX55	0.0881677	-0.152739	0.097	0.133	1
NUDT9	0.0884275	-0.161174	0.087	0.12	1
ABCB7	0.0884564	-0.0701856	0.274	0.342	1
ZNF830	0.0885078	-0.165948	0.151	0.193	1
MPC2	0.0885306	-0.124316	0.309	0.373	1
CCDC138	0.0885582	-0.0635399	0.173	0.22	1
BTBD6	0.0885632	-0.277503	0.074	0.105	1
VPS8	0.0886259	-0.255585	0.322	0.373	1
EFR3A	0.0887462	-0.172352	0.355	0.426	1
HSPE1	0.0888539	0.259084	0.546	0.553	1
TBC1D19	0.0889323	-0.366413	0.082	0.114	1
PFKFB3	0.0889361	-0.235612	0.093	0.127	1
ZMYM5	0.0893697	-0.00241815	0.21	0.268	1
TRIM69	0.0894871	-0.326594	0.105	0.14	1
ZFP14	0.0895933	-0.141163	0.153	0.196	1
NCR3	0.0897945	-0.0803236	0.184	0.233	1
INO80C	0.0898551	-0.28059	0.107	0.143	1
FAM192A	0.0901485	-0.154818	0.278	0.343	1
AK6	0.0901769	0.314021	0.179	0.143	1
TRIR	0.0903851	0.094834	0.788	0.83	1
DCAF13	0.0905138	-0.254348	0.175	0.22	1
NDUFAF6	0.0905446	0.346775	0.441	0.434	1
AL050309.1	0.090592	-0.235399	0.425	0.47	1
ARHGAP25	0.0906799	-0.132247	0.536	0.604	1
BAG2	0.0907485	-0.0414015	0.097	0.133	1
AKT1	0.0909217	-0.292661	0.128	0.166	1
EZH1	0.0909411	-0.065603	0.177	0.229	1
AXIN1	0.0909571	0.0584952	0.12	0.163	1
ZRANB3	0.0910212	-0.246469	0.186	0.233	1
IKBKG	0.0911606	0.143022	0.087	0.123	1
SLC3A2	0.0911837	-0.113673	0.214	0.271	1
HABP4	0.0913519	-0.350891	0.091	0.123	1
CRNKL1	0.0915646	-0.134114	0.095	0.131	1
PSMB8-AS1	0.0916704	-0.16306	0.315	0.383	1
SIGLEC10	0.0916746	-0.201874	0.109	0.146	1
SLC25A46	0.0918642	-0.146809	0.167	0.214	1
NRBF2	0.0922158	-0.0885684	0.21	0.265	1
FARSA	0.0923545	-0.254919	0.099	0.133	1
AP3M1	0.0924085	-0.254918	0.111	0.148	1
FAM168A	0.0924183	-0.235696	0.169	0.212	1
AC092329.4	0.0925734	-0.131237	0.072	0.104	1
SGK1	0.0926201	-0.11097	0.072	0.102	1
IQGAP2	0.0927345	-0.229346	0.229	0.274	1
TSNAX	0.0927824	0.488142	0.282	0.258	1
TAB1	0.0928317	-0.324266	0.072	0.102	1
FOCAD	0.092976	-0.308722	0.095	0.128	1
AC092944.1	0.0930356	-0.202764	0.087	0.119	1
BANF1	0.0932697	0.347465	0.402	0.393	1
C1orf122	0.0933024	-0.252076	0.165	0.211	1
SYNRG	0.09333	-0.107295	0.39	0.455	1
ARHGAP27	0.0936588	-0.164484	0.093	0.127	1
PARP6	0.0937461	-0.19519	0.085	0.117	1
COG3	0.0937902	-0.103396	0.151	0.194	1
DSP	0.0939482	-0.0527327	0.099	0.136	1
FAAP20	0.0941076	-0.0193273	0.268	0.336	1
PRCC	0.0941251	-0.107257	0.138	0.179	1
ATXN10	0.0942032	-0.170285	0.402	0.467	1
POP5	0.0945691	0.485733	0.245	0.218	1
ZNF398	0.0945842	-0.33751	0.085	0.116	1
SPI1	0.0947422	-0.0553168	0.34	0.411	1
LIPE-AS1	0.0948114	-0.157656	0.105	0.142	1
ZNF780A	0.0948755	0.878287	0.105	0.08	1
TBC1D12	0.0952544	0.472619	0.151	0.117	1
RNF145	0.095357	-0.180185	0.295	0.355	1
DYNC1LI2	0.0953693	-0.266639	0.153	0.193	1
TMEM106A	0.0957628	-0.229111	0.072	0.102	1
PRPF4	0.0959043	-0.125754	0.113	0.152	1
UBP1	0.0959122	-0.245223	0.155	0.197	1
NCKAP1L	0.0960976	-0.101159	0.373	0.449	1
RRAGC	0.0960989	-0.185642	0.109	0.145	1
COPB1	0.0961639	-0.13608	0.318	0.375	1
GATD3B	0.0962669	0.829067	0.126	0.099	1
SMIM14	0.0963111	-0.0377268	0.507	0.604	1
SETD3	0.0963277	-0.256862	0.126	0.164	1
GFER	0.0963638	0.497025	0.132	0.102	1
MAN2B1	0.0964574	-0.161307	0.252	0.301	1
SUMF1	0.0964729	-0.200137	0.241	0.288	1
KLHL6	0.0966705	-0.253495	0.136	0.176	1
DNAJA2	0.0966812	-0.0771435	0.266	0.324	1
GBE1	0.0968039	-0.245175	0.19	0.236	1
RDH14	0.0968473	-0.205649	0.169	0.215	1
FBXO4	0.096916	-0.096358	0.101	0.137	1
MAP4K1	0.0971011	-0.0895337	0.204	0.256	1
PSIP1	0.0972345	-0.0841102	0.491	0.575	1
AC026341.1	0.0972791	-0.198647	0.082	0.114	1
ZBTB7B	0.0973679	0.652108	0.103	0.077	1
PRR12	0.0982653	-0.111463	0.089	0.123	1
SC5D	0.098361	-0.0515979	0.091	0.127	1
PCIF1	0.0983983	-0.219924	0.115	0.154	1
SRPRA	0.0984767	-0.117973	0.184	0.232	1
HPS5	0.0985933	-0.121891	0.2	0.253	1
DSTN	0.0986339	-0.218753	0.181	0.23	1
PIGT	0.0986427	0.0333451	0.12	0.161	1
NDUFAF2	0.0986977	-0.14607	0.194	0.244	1
ABHD12	0.0987943	-0.129829	0.111	0.148	1
ITPKB	0.0990753	-0.113619	0.219	0.274	1
CCND3	0.0991909	-0.1801	0.732	0.785	1
GPR183	0.0993327	-0.220836	0.375	0.438	1
TCHP	0.0995355	-0.178247	0.188	0.236	1
COMMD3	0.0996733	0.488606	0.311	0.297	1
TMEM251	0.0998269	-0.133582	0.113	0.152	1
TRAK2	0.0998769	0.41752	0.266	0.239	1
KIAA0040	0.100053	0.336296	0.369	0.358	1
OXA1L	0.100175	0.342929	0.256	0.223	1
IFI35	0.10031	-0.134255	0.146	0.19	1
CMC4	0.100334	0.697992	0.128	0.101	1
PPP5C	0.10034	0.776967	0.111	0.086	1
FAM20B	0.100394	-0.198859	0.107	0.145	1
BEND5	0.10066	-0.137789	0.136	0.178	1
CAPZA2	0.100772	-0.167621	0.408	0.488	1
EXOSC9	0.101172	-0.227547	0.13	0.167	1
GALNT10	0.101264	-0.188988	0.272	0.33	1
GSPT1	0.10159	-0.12994	0.299	0.363	1
PLEKHO1	0.10162	0.22809	0.509	0.526	1
YJU2	0.101723	-0.0547754	0.173	0.223	1
COX19	0.10176	-0.0901924	0.233	0.292	1
P2RX4	0.101769	-0.203117	0.093	0.127	1
SUPT7L	0.101813	0.0892718	0.07	0.101	1
TRIAP1	0.102034	-0.208463	0.136	0.176	1
RETREG1	0.102175	-0.478241	0.076	0.105	1
KLF9	0.102337	-0.182901	0.186	0.23	1
MMADHC	0.102477	-0.180935	0.196	0.244	1
CPB2-AS1	0.102528	0.355616	0.278	0.245	1
TPST1	0.102653	-0.231468	0.227	0.277	1
MDN1	0.102667	-0.126861	0.212	0.267	1
SIRT3	0.102697	-0.337561	0.072	0.101	1
ZNF44	0.103082	-0.194285	0.188	0.232	1
CPSF3	0.103135	-0.100355	0.109	0.145	1
AL592429.2	0.103193	-0.232149	0.192	0.236	1
NDUFAF4	0.103344	-0.0644639	0.175	0.221	1
IFT74	0.103395	-0.0644099	0.115	0.154	1
HIBCH	0.103466	-0.318387	0.276	0.324	1
ANKZF1	0.103479	-0.10788	0.122	0.163	1
NUDT3	0.103503	0.0137144	0.118	0.157	1
ZNF511	0.103691	0.436791	0.216	0.184	1
KNOP1	0.103773	-0.175789	0.076	0.107	1
RBM41	0.103807	-0.438666	0.111	0.145	1
PCBP1	0.104062	0.245192	0.575	0.599	1
MTRNR2L12	0.104215	0.395713	0.959	0.98	1
IL2RG	0.104253	-0.0814152	0.449	0.521	1
IMPDH2	0.104266	-0.0331896	0.266	0.333	1
ZBTB20-AS5	0.104301	-0.15142	0.146	0.185	1
FUNDC2	0.104407	-0.0476822	0.229	0.292	1
SLC25A12	0.104531	-0.215648	0.239	0.285	1
JAK2	0.104835	-0.16782	0.305	0.37	1
WNK1	0.104847	-0.223771	0.482	0.547	1
ASAH1	0.104919	-0.0983599	0.322	0.387	1
PYHIN1	0.10495	0.657845	0.122	0.093	1
SSR3	0.105037	-0.0239235	0.274	0.34	1
PDE4B	0.105049	0.0471039	0.491	0.592	1
BRF1	0.105117	-0.14538	0.095	0.128	1
HEXD	0.105142	-0.208136	0.206	0.252	1
GNAS	0.105257	-0.0725664	0.971	0.982	1
SYPL1	0.105337	0.262782	0.594	0.639	1
TENT5A	0.105705	-0.145352	0.153	0.193	1
SCO2	0.105788	-0.235102	0.103	0.137	1
UFSP2	0.105789	-0.272787	0.113	0.148	1
TBCK	0.105963	-0.210061	0.34	0.387	1
PAIP1	0.106018	-0.0853974	0.148	0.188	1
B3GLCT	0.106305	0.105962	0.085	0.117	1
DCP2	0.106312	-0.142832	0.278	0.337	1
THAP9	0.106361	-0.292256	0.072	0.101	1
SCLY	0.107082	0.577063	0.105	0.08	1
ZNF700	0.107386	-0.152471	0.128	0.167	1
PIGN	0.107387	-0.101279	0.144	0.188	1
RNF144B	0.107513	-0.172195	0.097	0.131	1
MINK1	0.107524	-0.0780813	0.144	0.185	1
FOXRED1	0.107527	-0.115927	0.122	0.161	1
INSIG1	0.107536	-0.19873	0.126	0.163	1
ZNF532	0.107584	-0.0532579	0.194	0.245	1
SNX8	0.107918	-0.126888	0.258	0.312	1
KIAA2013	0.108009	0.453859	0.181	0.152	1
GSTO1	0.108026	0.51723	0.328	0.318	1
ARHGAP12	0.108052	-0.17129	0.243	0.295	1
ERI1	0.108115	-0.183363	0.072	0.102	1
CMTM7	0.108296	-0.196554	0.402	0.458	1
ZNF207	0.108477	-0.147842	0.423	0.5	1
CXXC5	0.108493	-0.0914008	0.536	0.62	1
SRSF4	0.108815	-0.136866	0.571	0.631	1
NDE1	0.109128	-0.0936125	0.285	0.348	1
MTRF1L	0.109293	-0.0703177	0.101	0.137	1
C12orf4	0.109319	-0.327043	0.08	0.11	1
SNAPC5	0.109354	-0.210368	0.146	0.187	1
RETREG3	0.109393	-0.141913	0.184	0.229	1
MPDU1	0.109468	0.561796	0.148	0.12	1
METTL7A	0.109644	-0.0182798	0.237	0.295	1
SNX15	0.109775	-0.249309	0.105	0.139	1
CERS6	0.109807	-0.267198	0.26	0.303	1
IKZF1	0.110201	-0.0998504	0.794	0.855	1
ENTR1	0.110296	-0.0619254	0.161	0.202	1
DEAF1	0.110385	-0.171204	0.136	0.175	1
ZMIZ2	0.110429	-0.238839	0.122	0.157	1
MAP3K13	0.110573	-0.210646	0.103	0.137	1
REEP3	0.110695	-0.186718	0.142	0.181	1
C8orf76	0.110714	-0.0879178	0.128	0.166	1
PLEKHF2	0.110832	-0.0228369	0.435	0.52	1
HEXB	0.111259	-0.217649	0.122	0.158	1
GLRX5	0.111657	-0.0454763	0.21	0.262	1
ABAT	0.111735	-0.125055	0.107	0.142	1
AC007952.4	0.11174	0.368745	0.392	0.383	1
MRPL37	0.111818	-0.21609	0.089	0.12	1
GPSM2	0.111881	-0.117799	0.078	0.108	1
TYW1	0.111993	-0.161598	0.266	0.318	1
SLA	0.112159	-0.0237423	0.237	0.297	1
ZNRD1	0.112181	0.416083	0.27	0.239	1
RHBDF2	0.112204	-0.0898527	0.412	0.494	1
ANAPC13	0.112348	-0.102076	0.103	0.137	1
ARID3A	0.112441	0.429347	0.148	0.117	1
SRI	0.112451	0.303165	0.4	0.386	1
WDR4	0.112508	-0.11855	0.087	0.119	1
UBE2E3	0.11269	-0.143662	0.278	0.331	1
MFSD8	0.113274	-0.199549	0.12	0.157	1
GOLGA7	0.113538	0.624356	0.151	0.123	1
ALOX12-AS1	0.113583	-0.110487	0.163	0.206	1
SSNA1	0.113636	0.32951	0.4	0.386	1
FLYWCH2	0.113765	-0.00392992	0.093	0.127	1
FBXO10	0.113774	-0.448788	0.103	0.134	1
RPL3	0.113818	0.0289235	0.996	1	1
RBFA	0.113862	-0.260171	0.099	0.133	1
LIG1	0.114106	-0.158137	0.107	0.143	1
DAG1	0.114412	-0.245792	0.089	0.12	1
FAM207A	0.114602	0.519165	0.157	0.128	1
MTMR4	0.114654	0.00189272	0.169	0.22	1
TRIM8	0.115099	-0.188413	0.165	0.208	1
ELP5	0.115201	-0.0555642	0.169	0.215	1
MRPS18A	0.115279	0.477689	0.165	0.136	1
MED4	0.115518	-0.151162	0.276	0.334	1
BTF3L4	0.115782	-0.0815419	0.282	0.345	1
KIZ-AS1	0.115986	-0.469161	0.074	0.101	1
BET1	0.116058	-0.156864	0.159	0.199	1
MIOS	0.116321	-0.127375	0.171	0.215	1
CHERP	0.116394	-0.310953	0.097	0.128	1
PJA2	0.116433	-0.10334	0.414	0.502	1
ZC3H12A	0.116468	-0.216321	0.076	0.105	1
SYNE1	0.116604	-0.229938	0.285	0.337	1
SMAP2	0.116667	-0.0850778	0.874	0.925	1
KRAS	0.116733	-0.0824903	0.301	0.366	1
PARP11	0.116792	-0.228051	0.138	0.175	1
MMD	0.116847	0.0901559	0.113	0.152	1
CEP162	0.117276	-0.0212024	0.099	0.133	1
ZC3H4	0.117373	-0.099739	0.132	0.172	1
MORF4L1	0.117421	-0.128294	0.707	0.794	1
TLE1	0.117507	0.191536	0.485	0.458	1
WDR34	0.117608	0.592779	0.111	0.086	1
NUTM2A-AS1	0.117629	-0.201761	0.28	0.328	1
GNL3	0.117781	-0.105028	0.229	0.282	1
VPS33A	0.117853	-0.0510962	0.142	0.181	1
AC009107.2	0.118176	0.550024	0.13	0.102	1
MYCBP2-AS1	0.11823	-0.134006	0.227	0.279	1
GRAP	0.118339	-0.127441	0.122	0.158	1
PYM1	0.118371	-0.177145	0.14	0.179	1
GOLGA2	0.11907	-0.187503	0.107	0.14	1
CEBPZ	0.119269	0.014305	0.282	0.346	1
VSIR	0.119706	-0.152696	0.171	0.214	1
RPS26	0.119993	-0.0340748	0.979	0.998	1
MAP3K9	0.12	-0.365088	0.107	0.139	1
INSYN2B	0.120259	-0.0410822	0.157	0.202	1
RACK1	0.120294	0.0496601	0.992	0.998	1
TGFBR1	0.120581	-0.0504573	0.134	0.173	1
LCLAT1	0.120673	-0.405122	0.231	0.274	1
TMEM223	0.120768	-0.140808	0.146	0.187	1
RAB5C	0.121058	0.307817	0.408	0.404	1
CRYZL1	0.121115	0.00134699	0.151	0.196	1
MRFAP1L1	0.121168	-0.333503	0.082	0.111	1
HCG18	0.121179	-0.0442043	0.142	0.185	1
FAM174C	0.121702	-0.0539164	0.278	0.342	1
STYX	0.121772	-0.106125	0.099	0.133	1
YPEL3	0.121897	0.200164	0.561	0.56	1
MRPL18	0.122032	0.34272	0.322	0.3	1
ARL14EP	0.122159	-0.103618	0.254	0.309	1
COMMD1	0.122165	-0.17062	0.377	0.432	1
ECI2	0.12224	-0.0366666	0.148	0.19	1
MBIP	0.122847	-0.154945	0.085	0.114	1
HMGB2	0.123109	-0.181677	0.291	0.348	1
TRAP1	0.123209	-0.192635	0.105	0.139	1
TDRD7	0.123259	-0.0708193	0.082	0.113	1
UPRT	0.123518	-0.312854	0.082	0.111	1
POLR2I	0.123539	0.324652	0.256	0.224	1
RAB2B	0.12356	-0.14991	0.111	0.146	1
THAP4	0.123956	-0.359112	0.08	0.108	1
MRPS26	0.124219	0.340135	0.311	0.297	1
BECN1	0.124255	0.0266296	0.175	0.226	1
TSPAN33	0.124284	0.434208	0.324	0.307	1
CCDC14	0.124296	-0.079405	0.132	0.173	1
PPP4C	0.124442	0.333589	0.351	0.336	1
MPHOSPH9	0.124877	-0.312856	0.142	0.178	1
MRPS12	0.124952	0.33332	0.287	0.262	1
ZNF138	0.124984	-0.184786	0.196	0.242	1
ANAPC4	0.125021	-0.287074	0.095	0.125	1
LPCAT3	0.125161	-0.476768	0.111	0.142	1
IGHG2	0.125286	0.551208	0.225	0.197	1
CFAP298	0.125351	-0.191341	0.212	0.258	1
TRMT10C	0.125458	-0.189019	0.227	0.274	1
BCCIP	0.125797	-0.158625	0.171	0.211	1
OSBPL3	0.126007	-0.299381	0.194	0.232	1
PANK3	0.126148	-0.149152	0.107	0.142	1
SLC25A38	0.12618	-0.050833	0.184	0.233	1
BABAM2	0.12621	-0.247876	0.431	0.48	1
MYL6B	0.126469	0.613708	0.107	0.083	1
LINC00685	0.126973	-0.304173	0.085	0.113	1
UBE2Q2	0.127062	-0.109307	0.282	0.333	1
MCRS1	0.127093	0.510739	0.206	0.179	1
TMEM208	0.127165	0.487991	0.202	0.175	1
TAPBPL	0.127343	0.0171125	0.089	0.12	1
RBM48	0.127486	-0.109332	0.138	0.176	1
RCC1L	0.127516	-0.194146	0.142	0.179	1
NME3	0.127551	-0.0503704	0.326	0.392	1
EPC1	0.127837	-0.0597153	0.672	0.765	1
KTN1	0.127865	-0.0487156	0.501	0.59	1
ARHGAP30	0.128121	-0.0344013	0.332	0.399	1
POLR2G	0.12813	0.458123	0.301	0.285	1
CAMLG	0.128218	-0.0423133	0.377	0.449	1
MAP4K2	0.128387	0.00775136	0.169	0.214	1
RASSF7	0.128589	-0.0535145	0.118	0.155	1
METTL3	0.128644	-0.151198	0.105	0.139	1
GRSF1	0.128651	-0.091294	0.186	0.229	1
FAM107B	0.128672	-0.135188	0.695	0.755	1
TRIM34	0.129118	-0.44591	0.107	0.137	1
DNTTIP1	0.129296	-0.330659	0.109	0.142	1
PGP	0.129495	-0.105625	0.173	0.217	1
HMCES	0.129615	0.0612345	0.181	0.235	1
FCMR	0.129626	-0.0335219	0.68	0.774	1
DNAJB6	0.12973	-0.10996	0.441	0.523	1
LSM1	0.129756	-0.0361686	0.171	0.218	1
HLA-F	0.12987	-0.0556793	0.501	0.584	1
SELENOI	0.129945	-0.0847649	0.194	0.242	1
DNPEP	0.130022	-0.152905	0.132	0.169	1
POLR2B	0.130084	-0.119758	0.245	0.301	1
RANBP3	0.130221	-0.340835	0.099	0.13	1
C17orf67	0.130396	-0.292844	0.109	0.142	1
MYO18A	0.13056	-0.104335	0.08	0.11	1
ZNF26	0.130759	-0.329357	0.109	0.14	1
ZNF66	0.130841	-0.23582	0.107	0.14	1
ABHD17B	0.131261	0.720548	0.26	0.241	1
BCL6	0.131321	-0.256943	0.111	0.145	1
AAMDC	0.131423	-0.134481	0.122	0.158	1
BAD	0.131527	-0.0130075	0.124	0.163	1
PA2G4	0.131547	0.401609	0.369	0.361	1
COQ8B	0.131564	-0.279028	0.076	0.104	1
AKAP10	0.131743	-0.182177	0.26	0.304	1
TNFRSF1B	0.132002	0.67558	0.214	0.19	1
TOPBP1	0.132281	-0.173284	0.184	0.224	1
CDC27	0.13242	-0.110286	0.324	0.384	1
UBR7	0.13305	0.4412	0.12	0.093	1
LARP7	0.133099	-0.0986012	0.305	0.372	1
WBP2	0.133259	-0.073405	0.229	0.283	1
ANO6	0.133846	0.351728	0.249	0.223	1
CRACR2A	0.134676	-0.174803	0.124	0.158	1
ALG5	0.134702	-0.151025	0.169	0.209	1
STIP1	0.134957	-0.0843305	0.19	0.233	1
DDX50	0.135448	-0.0570072	0.336	0.402	1
GSDMD	0.135803	-0.159907	0.223	0.273	1
HMGXB3	0.135952	-0.277653	0.097	0.127	1
CWC15	0.135979	-0.232754	0.291	0.334	1
IFRD2	0.136239	-0.102417	0.093	0.123	1
POC5	0.136267	-0.241373	0.107	0.139	1
TM2D1	0.136314	-0.0066562	0.285	0.352	1
MCTS1	0.136497	-0.0382908	0.272	0.328	1
BAZ2B	0.136554	-0.111632	0.229	0.28	1
AFG3L2	0.136806	-0.116799	0.14	0.178	1
MITD1	0.13703	-0.0718322	0.262	0.325	1
FABP5	0.137447	0.0227408	0.136	0.17	1
TAZ	0.1376	-0.085809	0.177	0.218	1
MESD	0.137726	0.297192	0.206	0.175	1
MCOLN2	0.138016	-0.221666	0.122	0.157	1
SMARCAD1	0.138048	-0.183735	0.153	0.191	1
YARS	0.138064	-0.31558	0.14	0.173	1
RNF6	0.138097	0.110079	0.126	0.166	1
AC007533.1	0.138156	-0.113469	0.074	0.102	1
LITAF	0.138294	0.287651	0.414	0.395	1
PRH1	0.138305	-0.111033	0.206	0.253	1
CAPRIN2	0.13839	-0.0800172	0.078	0.107	1
UTP23	0.13843	-0.0340839	0.192	0.238	1
SPAG7	0.138573	0.276118	0.34	0.313	1
ORMDL1	0.138641	-0.00270588	0.437	0.538	1
LAP3	0.13879	-0.222297	0.163	0.202	1
MAPK9	0.139078	-0.0582602	0.134	0.172	1
SGSM3	0.139299	-0.172214	0.181	0.221	1
BTN3A1	0.139413	0.0239011	0.188	0.233	1
SEL1L3	0.139586	0.0250746	0.726	0.81	1
ANP32A	0.139684	0.179402	0.532	0.535	1
AC025159.1	0.139736	-0.122827	0.157	0.197	1
INPP4A	0.139759	0.383676	0.148	0.119	1
MMP24OS	0.139773	-0.139065	0.239	0.286	1
NCBP2AS2	0.139925	-0.0882376	0.212	0.261	1
GNE	0.140067	-0.206933	0.097	0.127	1
COIL	0.140357	-0.152224	0.118	0.151	1
NPTN	0.140431	-0.218527	0.169	0.206	1
TAX1BP3	0.140449	0.687409	0.111	0.087	1
ZFP62	0.140478	0.0123779	0.074	0.102	1
PRPS1	0.140508	0.0724246	0.167	0.215	1
GMPR2	0.140736	0.5603	0.175	0.149	1
PBX2	0.14092	0.157282	0.099	0.134	1
ACP1	0.141013	0.0176037	0.315	0.398	1
PPID	0.141014	-0.213773	0.157	0.193	1
NBDY	0.141524	-0.189323	0.396	0.465	1
NCOA7	0.141761	-0.14859	0.28	0.321	1
PRKD2	0.141869	-0.0624595	0.289	0.349	1
POLR2J	0.141982	0.266221	0.381	0.361	1
SIL1	0.142212	-0.12836	0.186	0.23	1
PGS1	0.142297	-0.153425	0.126	0.16	1
R3HCC1L	0.142634	-0.199125	0.239	0.283	1
ZNF420	0.142726	-0.156569	0.091	0.12	1
ZNF12	0.142783	-0.0715974	0.08	0.108	1
PIEZO1	0.142838	-0.125813	0.093	0.122	1
DCAF17	0.142991	0.0485975	0.087	0.116	1
WDR45	0.14309	0.383604	0.159	0.13	1
EXOC3	0.143273	-0.109041	0.091	0.12	1
HAX1	0.143319	0.35364	0.34	0.324	1
GLRX	0.143355	0.216157	0.359	0.342	1
CRYBG1	0.14341	0.0129885	0.398	0.485	1
AC007216.4	0.143416	-0.28019	0.089	0.117	1
CCDC112	0.143475	0.503757	0.192	0.167	1
HSH2D	0.14359	0.33371	0.392	0.381	1
SZRD1	0.14359	-0.102134	0.285	0.34	1
ECPAS	0.143673	-0.225856	0.192	0.233	1
TTC1	0.143681	0.3161	0.39	0.372	1
GPBP1L1	0.143703	0.00623789	0.332	0.41	1
NOP14	0.144001	-0.1729	0.113	0.145	1
AMPD3	0.144188	-0.124708	0.138	0.173	1
STK25	0.144526	-0.12855	0.142	0.178	1
MAP2K2	0.144527	0.269129	0.526	0.548	1
UBASH3B	0.144537	0.56891	0.134	0.108	1
PURA	0.144682	-0.140422	0.216	0.262	1
PPP2R5E	0.144964	-0.136255	0.373	0.431	1
TYMP	0.145023	0.0981844	0.177	0.223	1
UBE2Z	0.145112	-0.0213299	0.169	0.215	1
ZNF280D	0.14518	-0.0264819	0.219	0.264	1
ITGAL	0.145262	-0.171725	0.179	0.218	1
DAAM1	0.145853	0.214809	0.268	0.233	1
TRAPPC11	0.146005	-0.116969	0.146	0.184	1
PSENEN	0.146253	0.563993	0.161	0.136	1
PDHA1	0.146388	-0.0630235	0.188	0.232	1
SYNJ2	0.146965	-0.361759	0.082	0.108	1
ZDHHC13	0.147016	-0.0773828	0.074	0.101	1
MEAF6	0.147099	-0.0922833	0.33	0.395	1
DCLRE1C	0.147447	-0.058619	0.194	0.242	1
LINC01857	0.148205	0.0226933	0.188	0.239	1
GLUD1	0.148566	-0.132695	0.268	0.316	1
RAB37	0.148628	0.458947	0.136	0.111	1
PPP2R1A	0.148714	-0.16626	0.221	0.267	1
CARD8	0.148735	-0.100461	0.309	0.37	1
SNRPA	0.148779	-0.0416986	0.204	0.247	1
RNASET2	0.149068	0.107209	0.788	0.821	1
MED16	0.149075	-0.0984826	0.111	0.145	1
PDIA6	0.149304	0.25632	0.445	0.45	1
TMLHE	0.149684	-0.0289037	0.21	0.261	1
CCT6A	0.149992	0.256207	0.386	0.381	1
AMZ2	0.150023	-0.144797	0.107	0.139	1
SLC25A5	0.150129	0.12209	0.67	0.684	1
MAD1L1	0.150273	-0.125911	0.342	0.402	1
RBM28	0.150481	-0.027067	0.118	0.152	1
MCCC2	0.150612	-0.0406037	0.184	0.226	1
UBE2E2	0.150676	-0.114138	0.695	0.742	1
APOL6	0.150813	-0.353995	0.08	0.105	1
UBQLN2	0.150863	-0.144653	0.087	0.116	1
XRCC5	0.150909	-0.0888176	0.608	0.708	1
THOC6	0.150924	-0.232744	0.087	0.114	1
PACC1	0.151265	-0.170057	0.101	0.131	1
ATP6AP2	0.151453	-0.06964	0.332	0.396	1
CLPX	0.151528	-0.171445	0.148	0.185	1
MBD3	0.151653	-0.0310329	0.12	0.157	1
HNRNPK	0.15175	-0.0483369	0.713	0.812	1
LYRM1	0.15182	-0.155944	0.163	0.203	1
NEDD4L	0.151846	-0.271496	0.095	0.123	1
JADE2	0.152022	-0.0683609	0.181	0.227	1
TFIP11	0.152089	-0.288587	0.093	0.12	1
ZNF296	0.152249	0.57227	0.107	0.084	1
COA8	0.152364	-0.00972382	0.165	0.208	1
LINC00623	0.15238	-0.077551	0.227	0.277	1
NUTF2	0.152408	-0.0555687	0.19	0.233	1
GMIP	0.153044	-0.078099	0.153	0.191	1
NDUFB10	0.153486	0.27109	0.464	0.485	1
KRCC1	0.153502	-0.0943116	0.216	0.268	1
SSB	0.153599	-0.117889	0.441	0.52	1
PVT1	0.153771	-0.135122	0.258	0.3	1
SPAST	0.153787	-0.0739011	0.196	0.238	1
COA5	0.15408	-0.0707054	0.144	0.179	1
MICOS13	0.154288	0.249825	0.373	0.354	1
FRY	0.154431	-0.353372	0.155	0.187	1
ACACA	0.154528	-0.262085	0.161	0.194	1
CFDP1	0.154581	-0.117759	0.307	0.361	1
CCDC6	0.154704	-0.0667882	0.33	0.387	1
C1orf35	0.155029	-0.135278	0.138	0.173	1
C1orf131	0.155082	0.460432	0.186	0.16	1
FXYD1	0.15533	0.533679	0.111	0.087	1
PTPRO	0.15542	-0.36751	0.12	0.149	1
ZFP36L2	0.155605	0.0134311	0.72	0.785	1
VASP	0.155743	0.257026	0.476	0.477	1
MRPL46	0.155783	-0.171292	0.085	0.111	1
KIFAP3	0.155871	-0.137513	0.146	0.184	1
RPSA	0.155903	-0.0437876	0.994	1	1
C12orf45	0.155961	-0.153075	0.148	0.187	1
SPG7	0.156004	-0.0185558	0.28	0.34	1
AMMECR1	0.156011	0.411155	0.179	0.152	1
TRAPPC2	0.15603	-0.149157	0.19	0.233	1
GFPT1	0.156168	-0.113384	0.13	0.164	1
ATXN7L1	0.156279	-0.175307	0.146	0.182	1
TWF2	0.156417	0.341959	0.324	0.313	1
LINC00667	0.156782	-0.102718	0.107	0.139	1
REXO4	0.156974	-0.0107859	0.115	0.151	1
ACP5	0.156975	0.355564	0.225	0.194	1
STXBP5	0.157194	-0.158223	0.243	0.289	1
SGPL1	0.157491	-0.333774	0.078	0.104	1
MTG2	0.157528	-0.1527	0.099	0.13	1
FO393401.1	0.157942	-0.269363	0.122	0.152	1
AC138150.1	0.158182	-0.0500508	0.134	0.172	1
LINC00894	0.158239	-0.106155	0.08	0.107	1
GET3	0.15847	0.306786	0.208	0.178	1
UQCRFS1	0.158608	-0.0408763	0.398	0.474	1
GALK2	0.158812	-0.318175	0.138	0.172	1
TRMT1L	0.158951	-0.238067	0.155	0.191	1
PKD2L2	0.15913	0.0547848	0.144	0.184	1
C15orf61	0.159189	-0.0769946	0.101	0.131	1
TUBD1	0.159398	0.0652219	0.078	0.105	1
NUP42	0.159402	-0.0806239	0.297	0.357	1
UBL7	0.159447	0.502665	0.167	0.142	1
ARL8A	0.159917	0.398871	0.198	0.17	1
ARHGAP42	0.160037	-0.279998	0.136	0.169	1
FIP1L1	0.160123	-0.0961574	0.359	0.422	1
SNHG12	0.160258	-0.00698085	0.221	0.273	1
MGAT2	0.160274	-0.278025	0.085	0.11	1
ADH5	0.160285	-0.0588362	0.276	0.33	1
RPE	0.160414	-0.111791	0.099	0.128	1
NGDN	0.161008	-0.00201432	0.177	0.223	1
MYO1C	0.161094	-0.00190506	0.214	0.267	1
HACD3	0.161123	-0.531387	0.122	0.149	1
CARMIL1	0.161289	-0.36175	0.214	0.25	1
NUP62	0.161357	-0.074739	0.109	0.14	1
ARID1A	0.161414	-0.145213	0.369	0.416	1
MED6	0.161458	-0.0755451	0.177	0.218	1
ISCA2	0.161855	0.428939	0.184	0.155	1
ERVK3-1	0.162097	-0.00966087	0.225	0.282	1
NUDC	0.162166	-0.110854	0.373	0.444	1
ERAP1	0.162223	-0.11306	0.14	0.175	1
ZC2HC1A	0.162591	-0.126276	0.111	0.143	1
BCL7A	0.162748	-0.145259	0.34	0.401	1
VPS35L	0.162785	-0.0555887	0.146	0.181	1
GAS7	0.162925	0.637558	0.155	0.13	1
SLU7	0.163277	-0.0946428	0.293	0.348	1
EIF1B	0.163352	-0.152184	0.443	0.506	1
MPV17	0.163575	-0.271062	0.097	0.125	1
UBE2I	0.163893	0.150962	0.627	0.639	1
PDLIM5	0.163931	-0.264831	0.161	0.191	1
GPATCH11	0.163949	-0.19695	0.192	0.23	1
TRAF2	0.163955	-0.109622	0.089	0.117	1
CD70	0.164179	0.602579	0.146	0.12	1
NDUFB6	0.164193	0.413704	0.237	0.217	1
ATL3	0.164367	-0.214899	0.105	0.134	1
DOCK7	0.164421	-0.275716	0.097	0.123	1
C15orf40	0.164575	-0.14192	0.173	0.212	1
MAD2L2	0.164625	-0.303347	0.089	0.114	1
WASHC1	0.164831	-0.0967156	0.113	0.145	1
ARMC1	0.1649	0.0198322	0.132	0.169	1
CD2BP2	0.165259	0.492998	0.206	0.184	1
ATF4	0.165278	-0.0173345	0.346	0.405	1
PSMD4	0.165624	0.293953	0.402	0.408	1
FBXL12	0.166057	-0.0425693	0.087	0.113	1
FTL	0.166283	-0.04352	0.992	1	1
NEDD8	0.166516	0.114316	0.588	0.599	1
LYRM7	0.166677	-0.0746796	0.107	0.139	1
METTL17	0.166718	-0.127222	0.115	0.146	1
C12orf75	0.16694	0.314152	0.2	0.172	1
IFT80	0.166997	-0.257056	0.113	0.142	1
CRTAP	0.167591	0.0119615	0.095	0.123	1
IFIT5	0.167862	-0.115353	0.08	0.107	1
STXBP2	0.167891	0.0137549	0.231	0.276	1
FTX	0.167953	-0.129191	0.631	0.697	1
PDIA4	0.16804	-0.11854	0.087	0.114	1
CHMP4A	0.168132	0.136028	0.522	0.521	1
ATP6V1E1	0.168226	-0.0802797	0.254	0.306	1
KSR1	0.168242	-0.520944	0.097	0.123	1
MEF2C-AS1	0.168353	-0.319956	0.278	0.325	1
ARID5A	0.168527	-0.249076	0.146	0.179	1
BBIP1	0.168576	-0.0576869	0.128	0.164	1
LSM2	0.169115	0.244025	0.412	0.41	1
SLC25A51	0.169527	0.171885	0.091	0.119	1
DPH7	0.169548	-0.0455313	0.082	0.11	1
SNX17	0.169654	0.304662	0.369	0.36	1
ABHD14A	0.169839	0.744749	0.115	0.093	1
RAP2A	0.170043	0.532568	0.146	0.122	1
SNX20	0.170208	0.569723	0.136	0.113	1
METAP1	0.170406	-0.191772	0.12	0.149	1
SIRT6	0.170599	0.45725	0.118	0.093	1
GMEB1	0.170909	-0.199189	0.124	0.155	1
EIF2AK4	0.171134	-0.0216838	0.122	0.155	1
TSTD1	0.171277	0.217432	0.621	0.649	1
PIGX	0.171551	-0.397639	0.136	0.166	1
SURF1	0.171978	0.399383	0.293	0.28	1
WARS2-AS1	0.172175	-0.224341	0.138	0.17	1
SDF2L1	0.172198	0.381733	0.198	0.169	1
DCUN1D4	0.172231	-0.228469	0.103	0.131	1
TMEM183A	0.172306	-0.0705161	0.153	0.191	1
FZR1	0.172332	-0.212312	0.087	0.113	1
LINC01678	0.172515	0.191864	0.093	0.125	1
HSD17B7	0.172532	-0.274095	0.095	0.122	1
XBP1	0.172591	0.534867	0.219	0.197	1
KIF1B	0.172702	0.278388	0.161	0.133	1
RDH11	0.172765	-0.00771646	0.138	0.172	1
TNFAIP8	0.173034	-0.0611676	0.8	0.87	1
PRRC2A	0.173036	-0.0188235	0.138	0.175	1
FOXJ3	0.173063	-0.0866811	0.34	0.395	1
EPB41L4A-AS1	0.173337	0.056038	0.359	0.435	1
PMS1	0.173359	0.00690777	0.194	0.239	1
SGMS1	0.173762	-0.119994	0.388	0.441	1
GLO1	0.174574	0.370419	0.377	0.367	1
CRAMP1	0.174592	-0.309262	0.093	0.119	1
ZNF277	0.174657	-0.0439824	0.219	0.271	1
CHP1	0.17488	-0.210747	0.161	0.194	1
RNF166	0.174931	-0.00513857	0.124	0.155	1
PSMB1	0.175026	0.157555	0.606	0.651	1
MYD88	0.17505	0.44345	0.128	0.104	1
GPAA1	0.175231	0.494855	0.136	0.113	1
TAF10	0.175566	0.247437	0.423	0.414	1
MRPS11	0.17595	0.475136	0.173	0.149	1
NDUFV2	0.176041	-0.0387041	0.52	0.616	1
PITPNM2	0.176496	-0.130967	0.111	0.142	1
GABARAP	0.176715	0.135284	0.699	0.741	1
SF3B6	0.176729	0.226943	0.489	0.489	1
MCM3	0.176766	-0.238715	0.101	0.128	1
ATP2B1-AS1	0.177052	-0.0474512	0.371	0.438	1
LIN7C	0.177145	-0.164061	0.101	0.13	1
MOAP1	0.17719	-0.105233	0.136	0.172	1
BPNT1	0.177578	0.397293	0.109	0.086	1
FNDC3B	0.17778	-0.0292399	0.099	0.128	1
SNRNP70	0.177848	-0.131677	0.381	0.453	1
CTNNBL1	0.177913	-0.0323568	0.318	0.378	1
TMEM35B	0.17836	0.450909	0.177	0.154	1
ING2	0.17836	-0.0663267	0.132	0.166	1
ACLY	0.1785	-0.0720977	0.105	0.134	1
SLAMF1	0.178505	-0.14783	0.144	0.181	1
USF2	0.178537	-0.0940292	0.369	0.45	1
PIK3R5	0.17878	0.338785	0.367	0.349	1
RAD23B	0.179179	0.0554952	0.363	0.443	1
GRN	0.179375	0.43377	0.311	0.295	1
FBXL15	0.179488	0.505262	0.204	0.184	1
ATIC	0.179604	0.416709	0.214	0.193	1
BCAT2	0.179654	-0.200678	0.076	0.101	1
EMD	0.179737	0.0480797	0.13	0.166	1
SLC27A4	0.179931	-0.266292	0.08	0.104	1
ASPSCR1	0.180171	0.514517	0.188	0.166	1
P4HA1	0.180265	-0.176453	0.245	0.288	1
SDR39U1	0.180317	0.0300218	0.101	0.131	1
SHKBP1	0.18033	-0.14235	0.231	0.276	1
CTDNEP1	0.18046	0.377055	0.324	0.316	1
PSME3	0.180692	-0.0159586	0.095	0.123	1
DENND2D	0.181041	0.653859	0.155	0.136	1
CDK10	0.181105	-0.131034	0.082	0.108	1
HEATR5B	0.18121	-0.0856775	0.398	0.456	1
G6PD	0.181406	0.716905	0.105	0.084	1
UCKL1	0.181448	0.554776	0.173	0.151	1
NKAP	0.181483	-0.0100417	0.245	0.298	1
KMT5A	0.181497	-0.328822	0.089	0.113	1
POLR3D	0.181513	-0.245676	0.08	0.105	1
BTN3A3	0.181779	-0.243485	0.091	0.116	1
TTC9	0.181831	0.571912	0.202	0.185	1
ZDHHC2	0.181931	-0.192541	0.247	0.289	1
RBM8A	0.182717	-0.0989516	0.421	0.494	1
MED28	0.182733	0.443115	0.268	0.252	1
TMED10	0.182812	0.00773318	0.278	0.336	1
TOMM70	0.182819	0.0989017	0.101	0.133	1
OTUD6B	0.183021	-0.0674968	0.076	0.101	1
RFNG	0.183073	0.520417	0.109	0.087	1
APH1B	0.183262	-0.0265508	0.132	0.167	1
EIF4E2	0.183398	-0.0933251	0.208	0.25	1
THOC3	0.183583	-0.0148824	0.132	0.166	1
CENPB	0.183641	-0.175824	0.101	0.128	1
RTRAF	0.183879	-0.0599788	0.487	0.583	1
TACC3	0.184299	-0.134436	0.085	0.11	1
H2AFY	0.184974	-0.0536296	0.324	0.39	1
WTAP	0.185119	-0.0453911	0.515	0.623	1
STAT5A	0.185165	-0.186735	0.103	0.13	1
PMM2	0.185263	-0.0640979	0.144	0.178	1
ARHGEF3	0.185523	0.498697	0.241	0.218	1
UNC13D	0.185698	-0.113519	0.12	0.149	1
CD47	0.186036	-0.0642241	0.654	0.712	1
DUS1L	0.186408	0.468921	0.219	0.199	1
SEC22A	0.186538	0.488162	0.179	0.155	1
SEPTIN11	0.186542	-0.272728	0.085	0.108	1
GPR107	0.186556	-0.145661	0.157	0.19	1
DCAF10	0.186642	-0.0254043	0.202	0.245	1
COPRS	0.186841	-0.0455544	0.107	0.137	1
PXK	0.187226	-0.0376322	0.423	0.494	1
PDCD6	0.187234	-0.0388468	0.439	0.512	1
DHRS7B	0.187507	-0.328108	0.093	0.119	1
PPP1R12A	0.187697	-0.0950343	0.616	0.669	1
MICU3	0.187881	-0.0549103	0.105	0.134	1
SMIM15	0.187947	-0.11373	0.089	0.116	1
KIAA0100	0.188036	-0.0342564	0.122	0.154	1
CD63	0.188118	0.297736	0.408	0.405	1
QARS	0.188629	0.381246	0.181	0.157	1
UTP6	0.189405	-0.041443	0.254	0.3	1
CLPTM1L	0.18981	-0.0389756	0.179	0.22	1
PLEKHA3	0.189888	0.0726507	0.184	0.232	1
TNFSF10	0.190294	-0.171592	0.206	0.25	1
LAGE3	0.190374	0.0394493	0.151	0.187	1
DISC1	0.190447	0.409773	0.134	0.108	1
AP1S2	0.190543	0.354888	0.392	0.386	1
HIST1H2BN	0.190904	0.370646	0.132	0.107	1
RNF2	0.191119	0.582335	0.179	0.16	1
STK40	0.191154	0.0151427	0.204	0.25	1
TINF2	0.19141	-0.0951971	0.227	0.271	1
C12orf49	0.191605	-0.00988921	0.115	0.148	1
FBXW5	0.191621	0.399916	0.245	0.223	1
TMEM222	0.191729	-0.0184679	0.126	0.16	1
CHMP6	0.191902	0.542085	0.122	0.099	1
ARRDC1	0.192288	0.0332059	0.111	0.142	1
NDUFS2	0.192319	-0.0638615	0.247	0.297	1
BUD23	0.192443	-0.000143608	0.285	0.346	1
ZC3H7A	0.192506	0.0129933	0.278	0.336	1
LYPLA1	0.192571	-0.062373	0.33	0.387	1
TMEM80	0.192839	0.0376295	0.103	0.133	1
INTS7	0.192936	-0.174897	0.095	0.122	1
SERTAD2	0.193435	0.33415	0.274	0.255	1
POLR2E	0.193495	0.375004	0.276	0.258	1
LINC00910	0.193496	-0.0297252	0.328	0.39	1
GLMN	0.19356	0.267996	0.186	0.16	1
BOD1	0.193599	-0.0828905	0.124	0.155	1
AGA	0.193662	-0.18967	0.091	0.116	1
POLR3K	0.193783	0.438644	0.206	0.185	1
HDDC2	0.194081	-0.0926129	0.237	0.283	1
FRMD8	0.194257	0.0313762	0.091	0.119	1
ARHGEF9	0.194306	0.619524	0.115	0.095	1
PLIN3	0.19433	-0.150175	0.148	0.182	1
LRRFIP2	0.194469	-0.163134	0.272	0.316	1
NSD1	0.194625	-0.145258	0.456	0.523	1
TPRG1L	0.194776	-0.164311	0.085	0.11	1
ARMC8	0.194861	-0.0454146	0.289	0.346	1
LTBP3	0.194945	0.472838	0.181	0.16	1
RNF220	0.195285	-0.18122	0.08	0.104	1
TMEM273	0.195491	0.611962	0.107	0.086	1
TPP1	0.195568	0.345231	0.181	0.158	1
ALG6	0.195973	-0.174399	0.085	0.11	1
CNOT7	0.195989	0.410082	0.322	0.319	1
BARD1	0.196172	0.467492	0.136	0.114	1
HMGA1	0.196334	0.422786	0.256	0.239	1
TRAPPC2L	0.196642	-0.134806	0.173	0.211	1
POLR1C	0.197652	-0.133964	0.105	0.133	1
GDI2	0.197779	0.111275	0.685	0.718	1
NDUFS6	0.197783	0.220569	0.41	0.416	1
ANKIB1	0.19786	-0.333818	0.33	0.366	1
AAMP	0.197885	-0.0243557	0.163	0.199	1
CEP290	0.198257	0.305406	0.204	0.181	1
RNPC3	0.198524	-0.223269	0.204	0.242	1
UBC	0.198738	-0.0624697	0.969	0.995	1
SNN	0.198748	-0.228324	0.165	0.196	1
CWC22	0.199567	-0.00979059	0.146	0.182	1
PMS2	0.199712	-0.0151579	0.099	0.127	1
B4GALT1	0.199757	0.051492	0.563	0.663	1
SSBP4	0.199921	-0.0709255	0.33	0.392	1
C19orf48	0.199984	0.0326958	0.151	0.188	1
VPS37A	0.200067	-0.24601	0.101	0.127	1
SNRNP48	0.200168	-0.0230932	0.105	0.134	1
RRP36	0.200225	-0.0634284	0.161	0.197	1
TRIM13	0.20023	-0.0621713	0.225	0.271	1
GTF2H1	0.200527	-0.073476	0.163	0.197	1
TESK2	0.201017	0.376459	0.272	0.252	1
ZYG11B	0.201151	0.107735	0.124	0.157	1
ABCA5	0.20118	-0.286272	0.132	0.16	1
PIK3R4	0.201259	-0.0771766	0.082	0.107	1
PAXIP1-AS1	0.201449	-0.0297259	0.103	0.131	1
GRAMD1C	0.201701	0.792347	0.118	0.098	1
SARNP	0.201868	0.0198494	0.361	0.434	1
NUDT4	0.202137	-0.121065	0.245	0.289	1
TMEM101	0.202352	-0.22953	0.101	0.127	1
TMEM106C	0.202424	-0.0385663	0.08	0.105	1
WBP4	0.202744	0.0156371	0.128	0.16	1
DYRK4	0.203123	-0.351995	0.099	0.123	1
CBR1	0.203301	-0.210475	0.093	0.119	1
ZNF32	0.203475	-0.103716	0.155	0.19	1
RPS3A	0.203497	-0.0413366	0.996	1	1
RALY	0.203513	-0.142838	0.542	0.592	1
NOP56	0.203648	-0.0584722	0.262	0.312	1
ZFYVE16	0.203944	0.00521227	0.171	0.211	1
MAN1B1	0.204234	0.514695	0.118	0.096	1
RIC8A	0.204473	-0.151113	0.124	0.154	1
STUB1	0.205	0.260154	0.414	0.42	1
MDFIC	0.205992	-0.0680449	0.326	0.378	1
HERC2	0.206251	-0.158066	0.272	0.318	1
VTA1	0.207144	0.0676819	0.198	0.242	1
NNT	0.207281	0.0835735	0.2	0.245	1
JUP	0.20732	0.328503	0.105	0.139	1
COPE	0.207425	0.171648	0.565	0.619	1
TICAM1	0.207628	-0.0945732	0.113	0.142	1
ZNF3	0.207739	-0.0406981	0.113	0.142	1
POLE4	0.208147	0.234503	0.414	0.414	1
ATF7	0.208514	0.0388881	0.227	0.273	1
STK11	0.208656	-0.12647	0.126	0.155	1
PCNX4	0.208656	0.037027	0.204	0.242	1
LIME1	0.208704	-0.185913	0.13	0.16	1
KATNAL1	0.208941	0.00653524	0.107	0.136	1
SH3BP5	0.209395	0.199899	0.619	0.611	1
EXOC7	0.209947	-0.281575	0.115	0.142	1
ORAI3	0.210063	-0.0124789	0.159	0.196	1
FBXL3	0.210217	-0.0739524	0.204	0.242	1
TDG	0.210378	0.387009	0.27	0.253	1
TEC	0.210698	0.469192	0.128	0.105	1
TECR	0.210747	0.559009	0.221	0.203	1
ATP5F1A	0.211088	0.265929	0.499	0.529	1
DEF8	0.21132	-0.175908	0.171	0.203	1
NFATC2IP	0.211638	-0.094137	0.181	0.22	1
JAK3	0.211688	0.148618	0.202	0.253	1
OPTN	0.211718	-0.131018	0.186	0.221	1
MRPS21	0.212448	0.179813	0.454	0.456	1
MAVS	0.212555	0.0359069	0.087	0.111	1
UBE2L3	0.212725	-0.00299592	0.454	0.544	1
CD320	0.213039	-0.0530446	0.076	0.101	1
CASP2	0.213351	-0.0704621	0.095	0.122	1
CD59	0.213405	0.684496	0.105	0.086	1
SGK3	0.213445	-0.0508246	0.272	0.319	1
DGKE	0.213473	-0.0128648	0.091	0.116	1
TMEM242	0.214055	-0.0164671	0.171	0.209	1
STAM2	0.214213	0.0379124	0.134	0.164	1
MRPL21	0.214348	0.399222	0.252	0.23	1
UBE2V1	0.214756	-0.0722533	0.379	0.444	1
METTL14	0.214817	0.0732034	0.109	0.139	1
NXPE3	0.214854	-0.058741	0.101	0.128	1
CCDC69	0.214907	0.00461288	0.274	0.334	1
PARK7	0.215055	0.133841	0.664	0.706	1
LINC00476	0.215136	-0.13097	0.136	0.169	1
TYW1B	0.215527	-0.173607	0.208	0.247	1
TRIM4	0.215791	0.0186306	0.169	0.208	1
FBXO8	0.216191	-0.0413048	0.085	0.11	1
TM9SF4	0.216267	-0.0732415	0.165	0.2	1
TRAF6	0.216288	-0.155105	0.103	0.13	1
FAM49B	0.216337	-0.0674676	0.728	0.8	1
TUSC2	0.216484	0.0107043	0.13	0.163	1
STRADB	0.216596	0.436847	0.171	0.151	1
RXYLT1	0.216961	-0.250472	0.087	0.11	1
STMN1	0.216978	0.412029	0.179	0.157	1
C5orf15	0.21729	-0.0762758	0.142	0.176	1
PSMG3	0.21737	-0.083872	0.118	0.148	1
NAP1L4	0.217882	-0.0866258	0.447	0.517	1
C11orf54	0.218199	0.0918647	0.105	0.134	1
SMC3	0.218676	-0.0692132	0.285	0.339	1
LRRC8C	0.219014	0.366186	0.142	0.119	1
ZFP64	0.219084	0.0336445	0.08	0.104	1
RNF8	0.219385	-0.0817966	0.091	0.114	1
PNKD	0.220688	0.267085	0.379	0.364	1
RALB	0.220747	-0.0280908	0.173	0.211	1
NSMCE4A	0.22075	-0.0486706	0.177	0.214	1
PRPSAP1	0.22118	0.069989	0.118	0.148	1
RBM27	0.221497	-0.0589935	0.355	0.416	1
VIRMA	0.221713	-0.0727394	0.173	0.208	1
RWDD4	0.221752	-0.143516	0.105	0.131	1
MED25	0.221808	0.0356533	0.113	0.143	1
S100A8	0.221994	-0.296089	0.346	0.363	1
MBD1	0.222084	0.0998327	0.109	0.137	1
EDEM3	0.22226	0.57813	0.196	0.179	1
AL360091.3	0.222345	0.0490327	0.134	0.167	1
SNRPD1	0.222368	0.243817	0.425	0.419	1
AP1G2	0.222443	0.00835873	0.155	0.19	1
EHD1	0.222497	-0.0115897	0.235	0.28	1
GNPTG	0.222959	-0.0777215	0.155	0.19	1
CHMP5	0.223187	-0.0920623	0.219	0.258	1
ZBTB2	0.223489	-0.0492087	0.087	0.111	1
JKAMP	0.223569	-0.105711	0.113	0.14	1
MALSU1	0.223688	-0.21555	0.159	0.188	1
SSBP1	0.22369	0.124544	0.538	0.55	1
MOB2	0.223694	0.00797515	0.196	0.238	1
DDX54	0.223784	-0.0880889	0.169	0.205	1
PMPCB	0.223937	-0.074651	0.291	0.342	1
CDK7	0.223991	-0.0190602	0.107	0.134	1
ZNF124	0.224087	-0.0473227	0.169	0.203	1
DNAJC13	0.224163	-0.165032	0.167	0.199	1
TERF2	0.224199	0.0382698	0.208	0.25	1
PEX3	0.224343	-0.0467723	0.132	0.163	1
ATP6V1A	0.224534	-0.247506	0.14	0.167	1
SUCLA2	0.224853	-0.0378374	0.194	0.233	1
MTA3	0.225004	-0.117513	0.118	0.145	1
IRF7	0.225269	-0.0379887	0.204	0.244	1
ENY2	0.225322	0.220851	0.447	0.45	1
CCDC9	0.225992	0.0471947	0.103	0.131	1
LARGE2	0.226185	-0.0993934	0.148	0.182	1
CUL2	0.226192	-0.0823891	0.212	0.25	1
S1PR1	0.226289	-0.0591904	0.115	0.146	1
PIP5K1B	0.226815	-0.228209	0.408	0.461	1
STX6	0.227375	-0.303465	0.089	0.111	1
TATDN1	0.227705	0.0480281	0.177	0.217	1
DENND1B	0.228123	-0.232791	0.239	0.274	1
KRI1	0.228232	-0.169416	0.087	0.11	1
DRAM2	0.228278	-0.0713013	0.559	0.66	1
CFLAR	0.228282	-0.127089	0.402	0.458	1
RPIA	0.228364	-0.00936022	0.188	0.226	1
TSPAN31	0.228408	0.121101	0.097	0.123	1
CNTNAP2	0.228539	0.093088	0.161	0.202	1
PDLIM1	0.22897	-0.0577093	0.629	0.717	1
SEPTIN1	0.22904	-0.00409659	0.299	0.358	1
ANXA7	0.229361	-0.0680797	0.357	0.41	1
WRAP73	0.2295	0.40007	0.109	0.089	1
HSF1	0.229542	-0.0494571	0.196	0.235	1
MAP2K3	0.229692	0.330186	0.27	0.255	1
LUC7L3	0.229767	-0.102622	0.664	0.75	1
DPM2	0.229819	0.502849	0.142	0.122	1
LSM4	0.230497	0.269533	0.338	0.33	1
PLD3	0.230642	-0.260097	0.126	0.152	1
KYNU	0.230919	0.190988	0.557	0.56	1
RNF121	0.231389	0.464885	0.128	0.107	1
C16orf54	0.231391	-0.0963881	0.159	0.191	1
SF3B2	0.231907	-0.075058	0.373	0.449	1
CDC40	0.232746	-0.0769101	0.468	0.536	1
MRPS27	0.233369	-0.211999	0.231	0.267	1
PRIM1	0.233657	-0.0677356	0.107	0.136	1
RBM18	0.234244	0.0397283	0.101	0.127	1
IFI27L2	0.234377	0.464414	0.225	0.206	1
GTF2H2	0.234517	0.58862	0.128	0.11	1
SSU72	0.234519	0.188936	0.474	0.482	1
ENO1	0.234571	0.184484	0.567	0.589	1
YY1	0.23471	-0.0285943	0.431	0.514	1
DNMT3A	0.234786	0.559627	0.103	0.084	1
C12orf57	0.234817	-0.0245855	0.577	0.682	1
LINC00513	0.234838	0.308012	0.412	0.411	1
ZNHIT1	0.235608	0.324608	0.363	0.355	1
CHST12	0.235682	-0.0748285	0.136	0.166	1
SUGP1	0.235876	-0.0551301	0.126	0.155	1
ZNF37A	0.2365	-0.128599	0.169	0.202	1
ATP6V1C1	0.236829	0.0557035	0.126	0.158	1
AC023389.1	0.237368	-0.278536	0.113	0.139	1
MT-ATP6	0.237381	0.0393946	1	1	1
LINC01684	0.237607	0.331581	0.124	0.104	1
EFCAB2	0.238071	-0.0882019	0.2	0.233	1
TSC2	0.238324	-0.0124237	0.103	0.13	1
RFX1	0.238348	-0.0178852	0.151	0.182	1
THOC7	0.238456	0.279827	0.338	0.324	1
ZCRB1	0.238482	-0.094599	0.262	0.307	1
EBNA1BP2	0.238548	0.440693	0.167	0.148	1
CAPZB	0.238913	0.129505	0.678	0.718	1
CDC42SE1	0.239184	0.235693	0.48	0.492	1
DBNL	0.239328	0.250771	0.491	0.518	1
CCM2	0.239435	0.123838	0.577	0.583	1
SLC16A1-AS1	0.240281	-0.108848	0.124	0.152	1
ELK3	0.240544	-0.153175	0.13	0.157	1
NOP2	0.241347	-0.226193	0.08	0.101	1
ZNF518A	0.241372	-0.0327937	0.239	0.28	1
MRFAP1	0.241415	0.315342	0.346	0.333	1
UPF3B	0.241677	-0.0673546	0.233	0.274	1
C1orf56	0.242014	0.000812004	0.206	0.248	1
LYRM4	0.242062	0.285882	0.216	0.191	1
WDR54	0.242444	0.475858	0.159	0.14	1
TRAPPC6B	0.24279	0.141258	0.109	0.139	1
SVIP	0.243205	0.0782608	0.241	0.289	1
POGK	0.243229	-0.0687868	0.109	0.136	1
BRMS1	0.244011	-0.000566023	0.179	0.217	1
XPNPEP1	0.24403	-0.0140158	0.105	0.131	1
MIS12	0.244106	0.155557	0.153	0.19	1
PFDN2	0.244291	0.184621	0.439	0.434	1
REV1	0.244847	0.0170151	0.181	0.221	1
CRLS1	0.245064	-0.0464945	0.107	0.133	1
DNAJC9	0.245314	-0.137867	0.159	0.19	1
MKRN2	0.245405	-0.124329	0.13	0.158	1
ASH2L	0.245741	-0.215917	0.157	0.185	1
RAB27A	0.245808	-0.141213	0.132	0.16	1
PDIA3	0.245871	-0.101656	0.526	0.595	1
LCN10	0.246204	-0.0107752	0.122	0.152	1
PUS7L	0.246242	0.582064	0.169	0.154	1
TATDN3	0.246409	-0.0156172	0.186	0.221	1
MRPS16	0.246588	0.0225817	0.237	0.288	1
FCRL1	0.246607	-0.00989162	0.823	0.872	1
CBFA2T3	0.246666	-0.124593	0.188	0.217	1
PGM1	0.246719	-0.102506	0.122	0.149	1
ZNF346	0.24677	-0.0145161	0.101	0.127	1
CLK3	0.246814	0.10183	0.138	0.172	1
TADA2A	0.247438	-0.0349035	0.109	0.136	1
SLC25A26	0.247593	-0.125092	0.289	0.334	1
COL4A3	0.247651	-0.510481	0.12	0.142	1
SERTAD3	0.24786	0.513316	0.122	0.104	1
POLR2J3	0.247967	-0.0256761	0.332	0.383	1
CAPG	0.247967	0.271075	0.425	0.426	1
KIF21B	0.248015	-0.139376	0.089	0.111	1
AGPAT3	0.248051	-0.0999794	0.151	0.181	1
ARPC5L	0.248226	0.235017	0.394	0.39	1
SNAP29	0.248252	-0.0200729	0.101	0.125	1
IL13RA1	0.248903	0.728023	0.142	0.125	1
MADD	0.249015	-0.0783945	0.113	0.139	1
GSN	0.249091	0.35071	0.128	0.107	1
C9orf85	0.249382	0.486759	0.153	0.133	1
TMEM179B	0.24949	0.446538	0.305	0.295	1
TMEM11	0.249495	0.517635	0.13	0.111	1
SDHAF2	0.249533	0.364089	0.249	0.232	1
SOD1	0.249606	0.109792	0.658	0.696	1
DDX46	0.249686	-0.0155093	0.46	0.542	1
TAF1B	0.250502	-0.0828994	0.099	0.122	1
TMEM175	0.250669	-0.0772207	0.103	0.128	1
TSPAN13	0.251095	0.0380719	0.311	0.377	1
ATG16L2	0.251245	0.2959	0.367	0.364	1
YBX1	0.251623	0.0646523	0.938	0.97	1
MRPL10	0.25186	0.707689	0.13	0.113	1
EIF2AK2	0.251881	-0.0664069	0.225	0.262	1
MRPL38	0.251922	0.435623	0.241	0.23	1
GRK2	0.252669	-0.0244478	0.334	0.398	1
LMO2	0.252814	0.597373	0.142	0.125	1
RXRB	0.253644	-0.0642139	0.082	0.104	1
AC064807.1	0.253761	0.0489495	0.082	0.105	1
HEATR1	0.254283	-0.0699856	0.115	0.14	1
RO60	0.254523	-0.082624	0.247	0.294	1
CRELD2	0.25454	-0.213701	0.115	0.14	1
PLAA	0.2547	0.088643	0.161	0.196	1
STRIP1	0.254894	-0.0554121	0.113	0.14	1
APOLD1	0.254998	0.49782	0.12	0.101	1
EXOSC7	0.255814	-0.0238755	0.171	0.206	1
ZC3H13	0.255918	-0.0705524	0.297	0.351	1
RABIF	0.255993	0.309567	0.14	0.12	1
VPS25	0.256023	0.309306	0.12	0.099	1
AC006059.1	0.256037	0.00671216	0.142	0.176	1
SRP68	0.257168	0.0198562	0.099	0.123	1
PWP1	0.25769	0.395123	0.33	0.324	1
REXO2	0.258408	0.395766	0.196	0.176	1
KLHL36	0.258466	-0.144485	0.151	0.182	1
CASP7	0.258486	0.0867019	0.082	0.105	1
SLC39A6	0.25863	0.0293859	0.095	0.119	1
ZC3H3	0.25883	-0.141792	0.089	0.11	1
ESYT1	0.259193	0.463764	0.181	0.163	1
MAP4K3-DT	0.259719	0.0880133	0.099	0.123	1
CKAP5	0.260028	-0.176642	0.115	0.139	1
EPRS	0.260111	-0.0173607	0.27	0.316	1
HAGH	0.260558	0.102044	0.192	0.227	1
NDUFA9	0.260816	0.0039049	0.241	0.289	1
SLC44A1	0.260835	0.105122	0.097	0.122	1
CLPTM1	0.261371	-0.10956	0.165	0.194	1
ZNF263	0.26152	-0.0795722	0.095	0.117	1
HTATSF1	0.261555	0.0127666	0.155	0.19	1
SCAI	0.26158	-0.147166	0.216	0.247	1
TP53	0.261668	-0.150774	0.144	0.173	1
NUDCD2	0.261689	0.340069	0.241	0.227	1
ZNF439	0.26211	0.0256079	0.163	0.196	1
ZNF397	0.262156	-0.0380679	0.151	0.184	1
SETD5	0.262808	-0.150812	0.449	0.485	1
RPUSD4	0.262905	0.0032277	0.087	0.11	1
PPP3CC	0.263009	-0.0643177	0.685	0.759	1
CCDC88A	0.263263	-0.178513	0.13	0.157	1
IFT27	0.263523	-0.0258021	0.08	0.102	1
ERG28	0.26371	0.521329	0.122	0.104	1
KLHDC4	0.26394	0.12248	0.107	0.134	1
CD180	0.264026	0.387756	0.328	0.33	1
PSMD6	0.26403	0.0125903	0.194	0.232	1
RPS6KA1	0.264037	-0.0192469	0.2	0.236	1
ZMAT3	0.264578	-0.0193217	0.093	0.116	1
SPAG16	0.264586	0.0282739	0.12	0.098	1
HK1	0.265581	-0.0750485	0.221	0.252	1
PIP4K2A	0.26709	-0.0571841	0.53	0.58	1
ARHGAP4	0.26716	-0.0673846	0.369	0.426	1
SPOP	0.267188	-0.0781171	0.39	0.432	1
HCLS1	0.267332	-0.0216647	0.524	0.633	1
RELL1	0.267674	0.804785	0.103	0.087	1
UBXN1	0.267782	0.102338	0.744	0.788	1
ACTR1A	0.267785	-0.12177	0.14	0.167	1
GLIPR1	0.268304	0.0383226	0.386	0.461	1
IARS	0.268308	-0.0234694	0.188	0.224	1
CNPY3	0.268537	0.112835	0.52	0.547	1
IFNG-AS1	0.268706	-0.266951	0.297	0.331	1
ALCAM	0.268796	-0.0838042	0.322	0.361	1
ADRM1	0.26886	0.296362	0.301	0.289	1
MRPS36	0.268993	0.336562	0.322	0.318	1
SH3BP2	0.268999	-0.0610304	0.126	0.154	1
RDX	0.269306	-0.160795	0.14	0.164	1
GDI1	0.269674	0.598628	0.103	0.087	1
ANKRD13D	0.26995	-0.01395	0.262	0.304	1
DALRD3	0.27041	0.0424598	0.136	0.166	1
FBXL4	0.270552	-0.124144	0.144	0.169	1
LRP10	0.270568	0.41921	0.264	0.252	1
ASL	0.27092	0.438283	0.146	0.125	1
PTPN2	0.27106	-0.118759	0.505	0.56	1
POLR2D	0.27121	-0.139376	0.107	0.131	1
CDKN2D	0.271422	0.233306	0.472	0.491	1
MRPL39	0.271653	-0.0146874	0.111	0.136	1
ADK	0.271791	-0.105829	0.845	0.869	1
ATG101	0.27184	0.334229	0.208	0.187	1
GOPC	0.272383	-0.100969	0.233	0.273	1
N4BP3	0.272461	0.214813	0.08	0.104	1
POLDIP2	0.272657	0.427689	0.151	0.131	1
BUB3	0.272702	0.375892	0.322	0.324	1
CSAD	0.27283	0.0166878	0.118	0.145	1
GSTK1	0.272861	0.347774	0.408	0.408	1
TMED2	0.272926	-0.0269264	0.204	0.242	1
SH3BP1	0.273006	-0.181549	0.111	0.134	1
SELENOW	0.273352	0.336121	0.315	0.304	1
RPP30	0.27353	-0.0897534	0.136	0.164	1
RMND5B	0.273742	0.462537	0.181	0.166	1
CENPP	0.273766	0.157406	0.161	0.139	1
EIF3E	0.274628	0.0788941	0.887	0.931	1
ATF1	0.274684	0.0672755	0.175	0.211	1
TMEM106B	0.275879	-0.128964	0.128	0.154	1
PELP1	0.275893	-0.229293	0.082	0.102	1
GCDH	0.275932	-0.00818506	0.089	0.111	1
TRNT1	0.276279	-0.0804562	0.19	0.22	1
GTPBP6	0.276347	-0.024391	0.223	0.265	1
NPLOC4	0.276704	0.0767966	0.214	0.252	1
DFFA	0.276729	0.00374328	0.111	0.137	1
PLD4	0.27711	0.614119	0.239	0.232	1
EIF3J-DT	0.277144	0.104689	0.089	0.111	1
AC008937.2	0.278016	-0.036382	0.28	0.333	1
PNOC	0.278019	-0.0766887	0.318	0.373	1
IFITM2	0.278124	-0.130496	0.431	0.477	1
ATF6B	0.278272	0.327308	0.237	0.22	1
LNPK	0.278333	-0.00590276	0.107	0.131	1
SDF4	0.27862	0.0674444	0.208	0.252	1
VGLL4	0.278938	0.351421	0.223	0.206	1
ELP6	0.279198	-0.0649876	0.113	0.137	1
JCHAIN	0.279203	0.432597	0.485	0.489	1
PDE6D	0.279453	-0.0779119	0.134	0.16	1
MPEG1	0.279586	-0.157288	0.161	0.187	1
COPS3	0.280092	-0.0539714	0.243	0.283	1
TBC1D20	0.280901	0.103554	0.12	0.149	1
NSMCE1	0.281511	0.357507	0.237	0.223	1
LINC01128	0.281569	0.293474	0.097	0.122	1
DUS2	0.281711	0.470286	0.324	0.322	1
RABGAP1L	0.281909	-0.0611425	0.847	0.842	1
TSC22D4	0.281914	0.448954	0.231	0.22	1
UBA3	0.281972	0.054574	0.196	0.236	1
SUN2	0.282275	0.0961744	0.32	0.375	1
ZRANB2	0.28244	0.0607179	0.513	0.607	1
ACTL6A	0.283723	-0.00192319	0.124	0.151	1
LINC00926	0.283935	-0.00676496	0.924	0.949	1
TTF1	0.284039	-0.10689	0.192	0.223	1
PSMA1	0.284215	-0.033625	0.402	0.47	1
TRAPPC6A	0.284231	0.344255	0.299	0.292	1
MGAT1	0.284331	0.371586	0.235	0.223	1
CTSH	0.28451	-0.0430393	0.433	0.503	1
CEBPB	0.284622	0.00207205	0.28	0.327	1
NUP155	0.284763	-0.103599	0.082	0.102	1
ZNF846	0.284923	-0.0804045	0.099	0.122	1
LRRC59	0.28538	-0.129491	0.118	0.142	1
ZNF512	0.285472	0.052084	0.175	0.209	1
GPAT4	0.285575	0.0458751	0.151	0.181	1
OPN3	0.285753	-0.217868	0.165	0.191	1
SRP72	0.285885	0.00276133	0.353	0.411	1
DCTN1	0.286878	-0.203096	0.087	0.107	1
IDNK	0.287791	-0.193013	0.085	0.104	1
PPP1R14B	0.288289	0.268591	0.351	0.346	1
TP53TG1	0.28851	0.541046	0.134	0.119	1
PUF60	0.288809	0.351075	0.336	0.327	1
RANGRF	0.289022	0.62656	0.151	0.136	1
DOP1B	0.289255	0.181232	0.423	0.425	1
PHF5A	0.289324	0.569843	0.163	0.149	1
ZC4H2	0.289663	-0.153094	0.105	0.128	1
NHEJ1	0.289762	0.23031	0.091	0.113	1
KRBOX4	0.289827	-0.115905	0.118	0.142	1
RNF113A	0.289976	-0.103082	0.151	0.178	1
ZNF253	0.290226	-0.055282	0.12	0.145	1
LSM5	0.290407	0.253836	0.363	0.366	1
C14orf119	0.290638	0.210138	0.198	0.178	1
ATP2B1	0.290788	-0.070455	0.753	0.813	1
VAC14	0.291075	-0.209058	0.128	0.151	1
GPI	0.291297	0.041082	0.171	0.205	1
MRPL34	0.291371	0.272532	0.324	0.312	1
SLC25A37	0.291559	0.012288	0.241	0.286	1
TMEM263	0.291571	-0.0131023	0.163	0.194	1
RFXANK	0.291613	-0.0123504	0.192	0.227	1
CHMP3	0.291988	-0.00448743	0.359	0.419	1
STK38	0.291988	0.0496843	0.355	0.422	1
FBXO25	0.292171	-0.105877	0.12	0.145	1
RAD51C	0.292508	-0.0646913	0.087	0.108	1
TUBGCP2	0.292546	-0.0663416	0.21	0.244	1
PDPR	0.293095	0.180466	0.115	0.14	1
STAM	0.293166	0.00604845	0.115	0.14	1
CRIPT	0.293845	0.0663349	0.157	0.188	1
FBL	0.294063	0.0915346	0.371	0.446	1
IGHA2	0.294232	0.49803	0.155	0.136	1
UBAC1	0.294436	0.486411	0.153	0.137	1
ABL2	0.294607	-0.114975	0.148	0.175	1
TMEM141	0.294783	0.453126	0.188	0.172	1
AC009950.1	0.29507	0.124466	0.19	0.227	1
SMIM30	0.295283	-0.110993	0.103	0.125	1
PHAX	0.295549	0.440964	0.198	0.184	1
PAIP2	0.295646	-0.0686697	0.579	0.658	1
GDAP2	0.295729	-0.128393	0.13	0.154	1
LPGAT1	0.295823	-0.0765965	0.363	0.414	1
ZNF430	0.296121	-0.0502205	0.313	0.367	1
APMAP	0.296561	0.0489194	0.095	0.116	1
NDUFS8	0.296651	0.280311	0.278	0.267	1
TMEM30A	0.296804	-0.22199	0.107	0.128	1
OTUB1	0.29701	-0.0600259	0.196	0.229	1
KIAA0319L	0.297171	-0.15271	0.214	0.242	1
ARMH3	0.297237	-0.0508962	0.33	0.377	1
SNX4	0.29785	-0.0470932	0.21	0.245	1
RAP2C	0.298195	0.144346	0.144	0.173	1
VPS26C	0.298356	-0.0470552	0.208	0.239	1
METTL9	0.298582	-0.000278227	0.311	0.369	1
VDAC2	0.298697	-0.0517681	0.439	0.506	1
LRMP	0.29877	0.0199651	0.548	0.625	1
PPP1R18	0.299499	0.226703	0.324	0.31	1
SNX1	0.299578	0.029703	0.322	0.373	1
BID	0.299707	-0.0662473	0.138	0.164	1
PLPP5	0.299882	0.0670929	0.445	0.515	1
DENND1C	0.300012	-0.0688582	0.157	0.185	1
WEE1	0.300078	0.623646	0.122	0.104	1
NXF1	0.300528	0.012131	0.13	0.155	1
UROS	0.30115	0.496782	0.161	0.145	1
TOR1AIP2	0.30148	0.0373015	0.167	0.2	1
IK	0.301503	-0.0492356	0.377	0.44	1
AL355076.2	0.301956	0.254307	0.258	0.238	1
A1BG	0.302183	0.45958	0.159	0.143	1
TMEM165	0.302268	0.244123	0.41	0.414	1
PDE3B	0.30294	0.512191	0.132	0.114	1
SH2B2	0.303078	0.0693804	0.198	0.233	1
CASP3	0.303659	-0.0537228	0.103	0.125	1
CPSF2	0.304516	-0.29893	0.101	0.12	1
MTRES1	0.304604	-0.214653	0.089	0.107	1
SPTSSA	0.305252	0.641669	0.103	0.087	1
WBP1L	0.305614	-0.0462631	0.142	0.17	1
C19orf25	0.306004	0.31637	0.262	0.252	1
RAP1GDS1	0.306337	-0.0506027	0.478	0.526	1
POLR2M	0.306547	-0.0525108	0.091	0.111	1
UFC1	0.306864	0.112573	0.507	0.521	1
INIP	0.307063	-0.0416403	0.118	0.142	1
TGS1	0.307392	0.0194288	0.258	0.297	1
FKBP4	0.308223	0.491646	0.161	0.146	1
NOB1	0.308415	0.044747	0.167	0.2	1
HEATR6	0.308711	-0.0650836	0.089	0.108	1
GPS1	0.308752	-0.127598	0.085	0.104	1
ATP5MC2	0.309687	0.06353	0.852	0.913	1
MX1	0.309743	0.0595657	0.235	0.28	1
UBXN2B	0.309806	-0.228545	0.101	0.12	1
B3GAT3	0.309907	-0.00551753	0.181	0.214	1
AL049869.3	0.309927	0.504915	0.105	0.089	1
SDF2	0.310217	-0.0215728	0.188	0.22	1
C7orf26	0.310395	0.0316064	0.08	0.101	1
MED1	0.310528	-0.016759	0.126	0.151	1
GTPBP4	0.310634	-0.113405	0.188	0.218	1
TFEB	0.310776	0.280117	0.394	0.401	1
PABPN1	0.310861	-0.0234047	0.293	0.343	1
URGCP	0.31106	0.0580796	0.198	0.235	1
GAR1	0.311298	0.587524	0.138	0.123	1
CTDSP1	0.311325	0.346032	0.27	0.262	1
ZNF551	0.311347	0.158129	0.103	0.128	1
TMEM14B	0.311684	-0.203026	0.443	0.48	1
TRIM27	0.312436	0.161755	0.122	0.149	1
GNPDA2	0.313085	-0.165932	0.089	0.108	1
CASP4	0.313111	0.216164	0.437	0.455	1
ZNHIT6	0.313137	0.0438142	0.202	0.238	1
EIF5A	0.3132	-0.0555521	0.52	0.596	1
RCBTB1	0.313306	-0.0480417	0.082	0.101	1
SLC25A39	0.313435	-0.0152945	0.142	0.17	1
TRPT1	0.313807	-0.121817	0.085	0.104	1
ZEB2	0.313901	0.023785	0.652	0.703	1
TMEM19	0.313926	0.063205	0.184	0.22	1
PARP10	0.314336	0.0592974	0.095	0.117	1
ACO2	0.314402	-0.0555026	0.299	0.343	1
CYFIP2	0.314503	-0.107306	0.548	0.604	1
PSMA5	0.314952	0.220956	0.402	0.411	1
FOPNL	0.315416	0.506332	0.126	0.11	1
SOWAHD	0.315472	-0.154035	0.101	0.12	1
SGTA	0.315504	-0.134418	0.085	0.104	1
ELOC	0.315516	0.0128595	0.328	0.381	1
FCHO1	0.315585	0.0401306	0.186	0.223	1
TMEM203	0.315645	-0.0100331	0.192	0.226	1
EMC8	0.315736	-0.00892481	0.122	0.146	1
LRRC23	0.31574	0.0629532	0.095	0.116	1
ARL3	0.316607	0.397077	0.128	0.11	1
STK38L	0.316858	-0.196303	0.148	0.172	1
GLTP	0.317128	-0.03775	0.188	0.218	1
MON1B	0.317859	-0.035401	0.107	0.13	1
C12orf76	0.318081	0.0196544	0.128	0.155	1
IFT52	0.318098	0.143491	0.105	0.13	1
TMEM156	0.318327	-0.101726	0.674	0.717	1
PFKL	0.318604	0.187326	0.231	0.279	1
PAPOLG	0.319076	-0.191301	0.134	0.157	1
ZNF627	0.319114	-0.0969764	0.103	0.123	1
LRPAP1	0.319661	-0.0676087	0.365	0.419	1
DCUN1D1	0.320307	-0.0442402	0.163	0.188	1
ZDHHC3	0.320494	0.0507006	0.126	0.152	1
CHTOP	0.321147	0.323215	0.204	0.188	1
AL590764.1	0.321233	-0.0241918	0.097	0.117	1
SMARCD1	0.321921	0.0428771	0.144	0.173	1
SMIM29	0.322408	0.472656	0.122	0.105	1
FLOT1	0.323162	0.399281	0.198	0.182	1
PSMB8	0.323326	0.090462	0.614	0.654	1
MT-ND2	0.323347	-0.015054	1	0.998	1
ZNF790	0.323731	0.186398	0.091	0.113	1
RAB5B	0.323819	-0.026173	0.111	0.133	1
PRPSAP2	0.324181	-0.179468	0.204	0.233	1
AC108879.1	0.324811	0.0799196	0.101	0.123	1
ANAPC5	0.324866	0.0149668	0.381	0.435	1
ARL2	0.325257	0.309053	0.219	0.205	1
TPRKB	0.325282	0.0635339	0.2	0.233	1
GPS2	0.326137	-0.00431248	0.305	0.354	1
AL139020.1	0.326214	0.311088	0.212	0.258	1
FMNL1	0.326506	-0.0141545	0.427	0.511	1
EIF1AD	0.326534	0.0204623	0.089	0.108	1
DHX38	0.327282	-0.030989	0.124	0.148	1
NDUFA6	0.327315	0.188606	0.297	0.279	1
IFNGR2	0.327408	0.00306821	0.522	0.59	1
TRIM52-AS1	0.327494	-0.162514	0.095	0.113	1
SH3GL1	0.327629	0.0103484	0.159	0.187	1
CCDC32	0.328764	0.00440411	0.419	0.488	1
TXNDC12	0.328905	-0.00950231	0.229	0.271	1
ADPRHL2	0.328981	0.0459491	0.146	0.175	1
TRDMT1	0.3292	0.138809	0.099	0.122	1
UNC93B1	0.329624	0.201985	0.363	0.361	1
SNAP23	0.330296	-0.0664938	0.293	0.345	1
PDE5A	0.330813	0.635011	0.107	0.093	1
DUT	0.331666	-0.0603562	0.332	0.387	1
EXOSC8	0.331697	0.12595	0.227	0.271	1
HS3ST1	0.331813	0.304002	0.08	0.101	1
ANAPC7	0.332631	0.13646	0.134	0.161	1
CAPN12	0.332791	-0.00955872	0.091	0.111	1
PCAT1	0.33282	-0.0447699	0.115	0.139	1
SNHG16	0.332893	0.14672	0.2	0.236	1
RHOF	0.333815	-0.0784225	0.196	0.227	1
GNPAT	0.334318	-0.00366335	0.196	0.23	1
HDAC1	0.334789	0.0281746	0.332	0.399	1
DDX49	0.335009	0.0474745	0.118	0.14	1
PRKAG1	0.335161	-0.232769	0.179	0.203	1
DDB1	0.33529	-0.0204369	0.184	0.212	1
MRPL17	0.335305	0.617732	0.105	0.09	1
KMT5B	0.335781	-0.00627848	0.274	0.319	1
NT5C	0.336493	0.166648	0.478	0.502	1
RILPL2	0.336634	-0.0780484	0.34	0.384	1
TRMT2B	0.33728	0.22841	0.113	0.137	1
RRP7A	0.337539	0.384888	0.318	0.316	1
MEF2C-AS2	0.337934	-0.0335305	0.124	0.148	1
FBH1	0.338342	0.0269453	0.196	0.23	1
AGPS	0.338471	0.0554412	0.159	0.185	1
CHD3	0.339383	-0.0940334	0.128	0.152	1
ERI3	0.339479	0.000995365	0.161	0.188	1
SEPHS1	0.340153	-0.086258	0.105	0.125	1
RBMX2	0.340153	-0.029543	0.126	0.149	1
TMC8	0.340239	0.0669038	0.359	0.419	1
ZCCHC9	0.340278	-0.0590139	0.115	0.137	1
TRAF4	0.340304	-0.00622515	0.126	0.149	1
SLC25A43	0.340796	0.148882	0.144	0.127	1
PANK2	0.340884	0.102169	0.264	0.312	1
TOGARAM1	0.340892	-0.0513042	0.175	0.208	1
VAV3-AS1	0.341285	-0.0194869	0.097	0.117	1
SRPRB	0.341494	-0.0508339	0.124	0.146	1
C1QBP	0.341655	-0.029682	0.485	0.548	1
STAG3	0.342037	0.545896	0.128	0.155	1
RNPEPL1	0.342319	0.320608	0.309	0.297	1
HNRNPF	0.342383	-0.0804482	0.662	0.724	1
ZMYM6	0.342783	-0.0153408	0.237	0.274	1
MGAT4A	0.343086	-0.0629689	0.118	0.14	1
ATP2B4	0.343296	0.400649	0.105	0.089	1
UPF2	0.343425	0.0586954	0.454	0.527	1
TAPT1-AS1	0.343535	0.519035	0.188	0.178	1
CMAS	0.343919	-0.210721	0.087	0.104	1
GEMIN6	0.344059	0.367427	0.113	0.098	1
ANAPC15	0.344183	0.0268877	0.134	0.158	1
FRA10AC1	0.344401	0.0359479	0.167	0.197	1
MTLN	0.344481	0.307627	0.167	0.151	1
PSMD13	0.344805	0.0467368	0.33	0.378	1
FAM200B	0.345105	0.231084	0.192	0.175	1
SCMH1	0.345153	0.0860708	0.313	0.295	1
TSTD3	0.345319	0.385668	0.138	0.122	1
MAGED2	0.345469	-0.0608445	0.111	0.131	1
EEA1	0.34592	0.0402268	0.313	0.366	1
AC079781.5	0.345956	-0.0789112	0.379	0.425	1
EEF1D	0.346207	0.0647764	0.975	0.998	1
WDR41	0.346225	0.0560318	0.118	0.14	1
ARHGAP35	0.34647	-0.0955226	0.124	0.143	1
PDLIM2	0.346479	0.145956	0.258	0.309	1
HTRA2	0.34654	0.0642425	0.118	0.14	1
TOMM20	0.346801	0.109214	0.643	0.714	1
FTH1	0.347038	0.0861969	0.99	0.997	1
NSA2	0.347073	-0.0248416	0.691	0.77	1
CCNC	0.347967	-0.0650167	0.245	0.28	1
GANAB	0.348081	0.119721	0.118	0.142	1
TARDBP	0.348266	-0.00928203	0.233	0.273	1
TXN2	0.348454	0.339683	0.274	0.264	1
SNHG6	0.348466	-0.0407344	0.751	0.83	1
AC005332.4	0.348735	0.328278	0.093	0.116	1
ABHD17A	0.349005	0.0369822	0.357	0.414	1
TRIB2	0.349804	0.195389	0.089	0.11	1
MDP1	0.349982	0.210062	0.13	0.113	1
MRPL32	0.350151	-0.0177608	0.167	0.194	1
CTSS	0.35161	0.00970499	0.827	0.845	1
TUBA1C	0.351726	0.327845	0.165	0.148	1
APOBEC3C	0.351815	0.00541665	0.274	0.315	1
PAFAH1B3	0.352294	0.201271	0.142	0.125	1
AC008105.3	0.352698	-0.0689691	0.188	0.217	1
EXOSC10	0.353177	-0.128955	0.115	0.136	1
GRINA	0.353392	-0.0956211	0.099	0.117	1
PPWD1	0.353424	-0.0354328	0.229	0.264	1
NOL7	0.353601	0.207476	0.548	0.584	1
HIVEP3	0.353905	-0.205099	0.146	0.169	1
AP3S2	0.354575	-0.0787962	0.126	0.149	1
NDUFA11	0.354584	0.189254	0.482	0.506	1
PTBP1	0.354754	0.128124	0.231	0.279	1
MRPL43	0.355024	0.391067	0.299	0.294	1
RSBN1L	0.355508	0.0355497	0.476	0.565	1
DCTPP1	0.355662	0.413991	0.276	0.271	1
SNRPG	0.355811	0.102363	0.509	0.518	1
AGTRAP	0.356036	0.291991	0.118	0.101	1
ADD1	0.356121	-0.0581567	0.563	0.631	1
ASCC2	0.356399	0.0972488	0.184	0.215	1
CHCHD1	0.356715	0.306791	0.262	0.252	1
MRS2	0.356886	-0.0348893	0.099	0.119	1
CLTA	0.357157	0.158048	0.485	0.494	1
EVI2B	0.35778	-0.0318031	0.763	0.863	1
RC3H1	0.358025	-0.143076	0.402	0.456	1
SPCS1	0.358624	0.126319	0.588	0.645	1
FCGRT	0.35902	-0.0381354	0.186	0.215	1
COX10	0.359038	-0.160353	0.111	0.131	1
KIF13A	0.359178	-0.0785381	0.134	0.158	1
SCRN3	0.359188	-0.0575942	0.093	0.11	1
PSTPIP1	0.359503	0.0532863	0.124	0.148	1
LAMTOR2	0.359705	0.241612	0.318	0.303	1
EMC4	0.359712	0.110777	0.188	0.223	1
ID3	0.360095	0.3294	0.313	0.312	1
MFF	0.360794	0.239009	0.365	0.37	1
AASDH	0.360968	-0.180942	0.142	0.164	1
NDUFS1	0.361042	-0.0705969	0.146	0.17	1
SF1	0.361144	0.00957001	0.827	0.889	1
TRAPPC2B	0.362235	0.0285332	0.142	0.167	1
RPUSD3	0.362247	0.483201	0.113	0.099	1
MTHFD2	0.362419	0.239605	0.155	0.137	1
PTPN12	0.363568	0.0186809	0.229	0.259	1
METTL5	0.363583	0.0106692	0.268	0.31	1
KIAA0355	0.363888	-0.057028	0.332	0.381	1
AC092338.3	0.365639	0.128462	0.097	0.117	1
ZNF22	0.366303	0.011474	0.256	0.298	1
DRAP1	0.366488	-0.0146923	0.456	0.535	1
MRPL55	0.366552	0.00946802	0.223	0.258	1
KLHL5	0.366577	-0.0234954	0.431	0.473	1
HELB	0.368182	-0.0555478	0.097	0.116	1
MAGOH	0.368337	-0.0034306	0.392	0.444	1
CXXC1	0.368618	0.442576	0.128	0.113	1
NELFA	0.369039	0.0880039	0.118	0.14	1
EHMT2	0.369564	0.140909	0.101	0.122	1
CHCHD10	0.370082	0.146652	0.637	0.693	1
ZNF875	0.370236	0.0251873	0.136	0.16	1
RBM47	0.370271	0.273647	0.179	0.161	1
DPY30	0.370474	0.249828	0.32	0.31	1
DAPP1	0.371444	0.0892928	0.503	0.596	1
RNF44	0.371608	0.0343485	0.122	0.143	1
MTX2	0.371671	-0.0743716	0.175	0.199	1
FBXO28	0.372036	0.0179002	0.212	0.247	1
THAP1	0.372416	-0.236405	0.087	0.102	1
POLR1D	0.372447	-0.0238062	0.489	0.572	1
TAF1D	0.372616	0.178565	0.592	0.636	1
CD99	0.372637	0.250207	0.416	0.431	1
ATRN	0.37309	-0.0793544	0.144	0.167	1
PRPF18	0.373296	-0.0153603	0.194	0.221	1
STS	0.373872	0.139257	0.095	0.114	1
HIGD2A	0.37399	-0.0176875	0.491	0.562	1
NAGLU	0.374051	0.36705	0.103	0.089	1
TTC9C	0.37419	0.530527	0.146	0.133	1
GTDC1	0.374574	-0.00316118	0.206	0.235	1
NTAN1	0.375123	0.432668	0.177	0.164	1
IFNLR1	0.375278	0.458272	0.167	0.154	1
CCT5	0.375312	0.20169	0.392	0.401	1
RBPJ	0.375463	-0.0559964	0.243	0.279	1
FAM104A	0.375792	0.505312	0.146	0.134	1
AHCY	0.376037	-0.0538626	0.099	0.117	1
TCTEX1D2	0.376059	-0.138025	0.103	0.12	1
ORC4	0.376406	0.310234	0.221	0.208	1
PML	0.376591	0.500135	0.13	0.117	1
FIBP	0.376747	0.275765	0.282	0.274	1
SLC25A17	0.377683	-0.0513484	0.095	0.114	1
MS4A1	0.378389	-0.00351043	0.963	0.979	1
C8orf82	0.378819	-0.0965139	0.103	0.122	1
STAMBPL1	0.378869	-0.0904554	0.151	0.173	1
CLPP	0.379135	0.243359	0.227	0.214	1
TUBA4A	0.379179	0.32359	0.414	0.431	1
DMAC2L	0.37943	0.169996	0.188	0.22	1
HEATR5A	0.37982	-0.0497873	0.153	0.175	1
NSL1	0.379982	0.0418938	0.262	0.301	1
SLC39A1	0.380637	0.11213	0.136	0.158	1
WDR46	0.380637	0.171422	0.153	0.179	1
CAPN1	0.380733	0.402207	0.268	0.262	1
ARHGAP1	0.380855	0.103977	0.124	0.148	1
BLNK	0.381173	-0.0560828	0.584	0.669	1
TMEM248	0.381374	-0.040392	0.328	0.375	1
TMEM230	0.381448	0.00664506	0.433	0.514	1
ANKRD46	0.381615	0.0427337	0.085	0.102	1
SLC46A3	0.381779	0.116916	0.089	0.107	1
FAM200A	0.381856	-0.164662	0.085	0.101	1
ATOX1	0.382541	0.295875	0.221	0.206	1
PGRMC2	0.382631	0.195368	0.151	0.179	1
FAM78A	0.382873	0.0265865	0.159	0.184	1
LGALS1	0.382952	0.291976	0.305	0.295	1
TMBIM1	0.38378	0.0158312	0.155	0.181	1
GCFC2	0.384273	-0.0942135	0.128	0.149	1
ZMAT2	0.384328	0.0355854	0.252	0.291	1
OCIAD1	0.384454	-0.101753	0.515	0.596	1
CCDC124	0.384857	-0.00796396	0.144	0.167	1
CLCN4	0.385121	0.119908	0.128	0.151	1
DDIT4	0.385187	0.277158	0.324	0.319	1
TMBIM4	0.385584	0.133919	0.633	0.654	1
AC009554.1	0.386329	0.00453901	0.089	0.107	1
TUG1	0.386954	0.0198709	0.144	0.17	1
NFAM1	0.387011	0.126558	0.101	0.12	1
RABL3	0.387424	-0.0901596	0.13	0.151	1
AC068533.3	0.387438	-0.0220763	0.087	0.104	1
NUDT1	0.387544	0.217008	0.223	0.208	1
ZNF100	0.387992	0.0180413	0.161	0.188	1
APEX1	0.388196	0.17969	0.441	0.465	1
CERS4	0.388587	-0.0428918	0.2	0.229	1
CCNI	0.388651	-0.0158887	0.872	0.928	1
NUDT22	0.388664	-0.115741	0.167	0.188	1
PRDM4	0.388818	0.0477117	0.19	0.218	1
C6orf89	0.388874	-0.125558	0.136	0.155	1
SLC25A1	0.389257	0.497641	0.113	0.101	1
SLC30A6	0.389719	-0.055278	0.132	0.154	1
CISD1	0.389873	0.253204	0.142	0.127	1
DTX1	0.390168	-0.0954786	0.128	0.149	1
CCNG1	0.390339	0.0473783	0.194	0.226	1
CNPY2	0.390578	0.141116	0.313	0.372	1
PPARA	0.390595	-0.361305	0.115	0.131	1
CLN8	0.39104	0.53346	0.188	0.181	1
OAS1	0.391187	0.0869228	0.188	0.217	1
LIN54	0.391714	-0.122471	0.091	0.107	1
PFKP	0.391951	0.347139	0.179	0.167	1
SERPINB1	0.392357	-0.0945214	0.404	0.455	1
TUBB	0.392474	0.0260277	0.301	0.345	1
ZNF862	0.392798	0.292755	0.161	0.146	1
TMEM109	0.393023	0.115246	0.19	0.224	1
PPIE	0.393534	0.38806	0.186	0.173	1
KDM5B	0.394203	0.0569604	0.192	0.224	1
TMEM205	0.394678	0.0481269	0.144	0.17	1
PUDP	0.394683	-0.162965	0.175	0.196	1
TMEM60	0.394887	0.232857	0.159	0.143	1
BLVRB	0.394973	0.214021	0.163	0.148	1
MZT1	0.39541	0.0152108	0.196	0.22	1
CCT7	0.396053	0.269628	0.433	0.458	1
PPT1	0.396464	-0.149691	0.134	0.154	1
ABCC4	0.396516	0.446283	0.109	0.095	1
VNN2	0.396524	-0.0558034	0.138	0.16	1
TCL1A	0.396707	0.338406	0.511	0.58	1
RNF141	0.39728	0.0680278	0.231	0.268	1
YEATS2	0.397799	-0.0297653	0.179	0.206	1
CDKL1	0.397945	0.148218	0.128	0.151	1
BCL2A1	0.397987	-0.0537043	0.219	0.247	1
RAP1GAP2	0.398495	-0.0786264	0.243	0.273	1
CCDC191	0.398597	0.257065	0.258	0.245	1
ARF5	0.398787	0.0683459	0.264	0.307	1
INTS10	0.399184	-0.131288	0.231	0.262	1
ATXN1	0.399216	0.342495	0.249	0.233	1
POLR2H	0.399986	0.42346	0.155	0.142	1
RRAGB	0.400066	-0.0497799	0.101	0.119	1
VPS4B	0.400137	0.0608986	0.324	0.37	1
SLAMF6	0.400252	0.195224	0.293	0.285	1
EBAG9	0.400433	-0.0248455	0.204	0.238	1
FKBP11	0.401688	-0.0993324	0.126	0.145	1
INSIG2	0.401691	-0.0324461	0.105	0.122	1
SLC25A40	0.401899	-0.108211	0.099	0.116	1
HLTF	0.402188	-0.0278001	0.097	0.114	1
RTCB	0.402325	0.0213757	0.328	0.372	1
MSH3	0.402492	0.25574	0.249	0.236	1
AC245014.3	0.402847	0.44596	0.336	0.345	1
AC098829.1	0.403619	0.00959177	0.105	0.123	1
LINC00486	0.40367	-0.00739062	0.602	0.658	1
PAM16	0.403772	-0.00710074	0.188	0.22	1
NAA20	0.404004	-0.015188	0.202	0.232	1
DHDDS	0.404212	-0.0951291	0.103	0.12	1
LTO1	0.406133	0.330598	0.109	0.096	1
TARSL2	0.406411	0.0193757	0.184	0.217	1
ATG4B	0.406717	0.00340895	0.202	0.229	1
CHID1	0.40679	0.393122	0.111	0.098	1
TMEM167A	0.407376	0.224448	0.229	0.267	1
NLK	0.408054	0.268575	0.301	0.291	1
DRG1	0.408071	0.35495	0.237	0.23	1
ASF1A	0.408444	-0.0588321	0.12	0.139	1
SNHG29	0.408833	0.065126	0.878	0.925	1
ARRB2	0.409158	0.370503	0.177	0.167	1
PPP3CB	0.40917	-0.0679891	0.357	0.402	1
ACBD3	0.409623	0.0494207	0.414	0.459	1
BIN2	0.410332	0.208764	0.357	0.361	1
SRM	0.410804	0.288974	0.295	0.289	1
BAG1	0.410878	0.00884311	0.264	0.301	1
MRPS2	0.410884	-0.00597319	0.103	0.12	1
SIGIRR	0.411612	0.0822154	0.179	0.209	1
CDC34	0.411764	0.00247856	0.085	0.101	1
IDH2	0.411819	0.00675099	0.204	0.233	1
ITGB2-AS1	0.412359	0.641907	0.122	0.11	1
SREK1IP1	0.41256	0.247706	0.266	0.255	1
LINC01003	0.412804	0.152755	0.087	0.104	1
SFT2D1	0.412949	0.189049	0.379	0.392	1
MFSD12	0.41307	-0.0902675	0.132	0.152	1
C1orf112	0.413368	0.128791	0.093	0.111	1
AP1M1	0.413488	0.0437739	0.173	0.202	1
ZNF710	0.413818	0.50096	0.124	0.11	1
UBB	0.414376	-0.0345602	0.905	0.943	1
CSNK2A1	0.415095	0.184009	0.301	0.289	1
SELENOM	0.415099	-0.117989	0.13	0.149	1
AGK	0.415183	0.0160036	0.091	0.108	1
UBXN11	0.41525	-0.0631124	0.091	0.107	1
DDX1	0.416349	0.0449406	0.173	0.202	1
NIPSNAP3A	0.416601	-0.250429	0.107	0.122	1
AC093157.1	0.416823	-0.0210422	0.231	0.258	1
HMGB1	0.41743	0.0735672	0.903	0.949	1
DNPH1	0.417439	-0.150127	0.167	0.185	1
TANGO2	0.417589	0.358003	0.146	0.134	1
SYTL3	0.417997	-0.125384	0.089	0.104	1
PPP1R9B	0.418375	-0.0776413	0.122	0.139	1
ZNF335	0.418514	0.115078	0.148	0.175	1
E2F4	0.419076	0.492144	0.153	0.142	1
HDDC3	0.419137	0.270884	0.159	0.145	1
TCF3	0.41957	-0.0419225	0.381	0.431	1
WDR5	0.419708	0.389262	0.101	0.089	1
RAD23A	0.420188	-0.0848137	0.41	0.45	1
C18orf32	0.420651	0.167749	0.406	0.414	1
DCPS	0.420849	0.0361932	0.163	0.19	1
ZNF721	0.421301	-0.00960991	0.443	0.495	1
CNFN	0.421457	0.626597	0.136	0.125	1
HIST2H2AC	0.422568	0.0341813	0.212	0.245	1
C17orf49	0.422708	0.0925353	0.309	0.357	1
TPT1-AS1	0.422711	0.0360027	0.196	0.226	1
COL4A4	0.423502	-0.156903	0.173	0.193	1
DDHD2	0.423533	0.0632513	0.161	0.188	1
S100A6	0.42362	0.135273	0.668	0.705	1
VBP1	0.424942	0.341272	0.208	0.2	1
SCO1	0.425252	-0.0268131	0.101	0.119	1
HSPA4	0.426471	0.2854	0.386	0.393	1
TTC37	0.426679	0.0350957	0.313	0.354	1
HNRNPAB	0.426818	0.0489219	0.254	0.286	1
NOA1	0.426844	0.277759	0.155	0.142	1
IFT57	0.426979	0.136428	0.538	0.557	1
SMIM4	0.427287	0.0226818	0.128	0.149	1
CTSD	0.427908	-0.0689367	0.157	0.179	1
TMEM18	0.42835	0.272176	0.177	0.205	1
SRSF2	0.429318	0.178963	0.491	0.515	1
TXNDC9	0.429359	0.255169	0.179	0.166	1
CLEC4A	0.429672	0.549282	0.113	0.102	1
GRK6	0.430034	0.0963497	0.346	0.408	1
BAG4	0.430115	-0.180073	0.148	0.167	1
RNF34	0.430297	0.251004	0.342	0.352	1
TRIOBP	0.430524	0.0515015	0.118	0.136	1
APC	0.430548	-0.0324382	0.285	0.321	1
MAP7D3	0.430688	0.292387	0.138	0.123	1
LEPROT	0.431595	-0.138095	0.089	0.104	1
IFI30	0.431852	0.0561489	0.425	0.434	1
ZNF235	0.432371	-0.087651	0.138	0.157	1
TRIM56	0.432615	0.138062	0.19	0.221	1
FUBP3	0.433352	0.0970774	0.142	0.166	1
AC006504.5	0.434337	-0.118294	0.109	0.125	1
PNKP	0.436162	0.0989841	0.225	0.258	1
R3HDM1	0.436313	0.0354522	0.309	0.34	1
SYF2	0.436517	0.106011	0.594	0.622	1
CCNG2	0.436721	0.102827	0.264	0.301	1
CDC37L1	0.437179	-0.0121417	0.101	0.117	1
ATP6V1F	0.437375	-0.023877	0.449	0.547	1
ZSWIM7	0.437571	0.281733	0.258	0.248	1
VPS16	0.437843	-0.185392	0.091	0.104	1
FGD2	0.437969	0.200875	0.54	0.571	1
VIM-AS1	0.438182	-0.027411	0.107	0.123	1
TTC17	0.438227	-0.0474975	0.542	0.61	1
ANXA11	0.438312	0.0292946	0.404	0.471	1
OCEL1	0.43841	0.0355265	0.103	0.12	1
AC093010.2	0.440011	0.0819682	0.091	0.107	1
CORO1B	0.440427	-0.124469	0.151	0.17	1
PSMB7	0.440931	0.220622	0.41	0.434	1
SPSB3	0.44098	0.351568	0.272	0.276	1
DDX23	0.44151	0.215491	0.12	0.142	1
SLC12A9	0.441754	0.144183	0.12	0.14	1
MRPS9	0.442293	-0.0395429	0.181	0.206	1
EVI5	0.442309	-0.054517	0.367	0.399	1
CEP104	0.443182	0.0661649	0.13	0.151	1
SNUPN	0.44402	-0.107958	0.101	0.116	1
ZC3H8	0.444225	0.230693	0.204	0.19	1
GLUL	0.444991	0.0437057	0.118	0.136	1
RECQL	0.445039	0.0892707	0.216	0.253	1
CHMP4B	0.445266	-0.0697457	0.264	0.297	1
FBXO31	0.445422	0.0705928	0.111	0.131	1
TRMT1	0.445581	0.419613	0.181	0.173	1
ZNF565	0.445663	0.206409	0.126	0.146	1
TBK1	0.445845	-0.0488667	0.227	0.252	1
SYTL1	0.446232	0.167946	0.346	0.405	1
MIR181A1HG	0.446652	0.070116	0.111	0.13	1
CD84	0.448612	0.166384	0.113	0.131	1
CIAO2A	0.448639	0.256139	0.332	0.334	1
TSSC4	0.449159	0.418456	0.212	0.209	1
SUMO3	0.449554	-0.0093658	0.233	0.262	1
DCTN2	0.449769	0.344202	0.258	0.256	1
TXNDC17	0.450131	0.214156	0.171	0.157	1
PIK3CB	0.450868	0.324609	0.188	0.175	1
CSRP1	0.451431	0.0244253	0.093	0.108	1
CALR	0.452598	0.04328	0.485	0.535	1
DRG2	0.452758	0.116639	0.109	0.128	1
MAPKAPK5-AS1	0.452796	0.00312809	0.188	0.212	1
MTDH	0.453058	-0.0780396	0.682	0.752	1
SLC25A24	0.453171	0.0329232	0.194	0.22	1
IL17RA	0.453378	0.0135725	0.165	0.187	1
POLD2	0.454068	0.241265	0.173	0.203	1
PLXNC1	0.455768	0.400036	0.276	0.271	1
PRDX3	0.455792	0.0364263	0.144	0.166	1
PHTF2	0.455858	0.174087	0.664	0.682	1
PEX16	0.456206	0.0510744	0.239	0.274	1
SNRPB	0.456387	0.11243	0.627	0.658	1
BTBD7	0.45667	0.118505	0.237	0.273	1
AC026347.1	0.45673	0.502917	0.153	0.145	1
BSCL2	0.458098	0.429382	0.111	0.101	1
EEF1E1	0.45826	0.010973	0.177	0.206	1
AC100810.1	0.458384	0.137171	0.095	0.111	1
RAB5IF	0.458735	-0.0617887	0.367	0.408	1
PTGES2	0.459292	-0.000814328	0.155	0.175	1
DHX8	0.4595	0.0387012	0.144	0.167	1
DCUN1D5	0.460021	0.0695387	0.128	0.149	1
GNG10	0.460261	0.192523	0.212	0.202	1
CCDC117	0.460577	-0.0765857	0.087	0.101	1
PPM1G	0.460643	0.170737	0.371	0.381	1
HMOX2	0.461575	0.134436	0.287	0.28	1
NSUN5	0.461683	0.0529337	0.194	0.22	1
HPRT1	0.461755	-0.0144494	0.19	0.214	1
E2F3	0.461977	0.544138	0.101	0.09	1
MAPKAPK5	0.462156	0.0594436	0.138	0.16	1
AC245407.2	0.46266	0.271847	0.109	0.13	1
GGA1	0.462871	-0.0236529	0.223	0.25	1
H2AFZ	0.463478	0.149742	0.476	0.505	1
M6PR	0.463505	0.0406706	0.297	0.337	1
MRPL13	0.464349	-0.07937	0.184	0.206	1
SUPT4H1	0.464501	0.242792	0.299	0.297	1
MRPL4	0.465659	0.258466	0.221	0.212	1
TAF11	0.465762	0.10309	0.27	0.313	1
DAP3	0.465831	0.277323	0.322	0.328	1
MICOS10	0.466063	0.196917	0.449	0.489	1
WWP2	0.466342	-0.0879621	0.361	0.392	1
YLPM1	0.466345	0.0389871	0.26	0.3	1
CAPN2	0.466518	-0.101277	0.184	0.202	1
SHMT2	0.466938	0.0389132	0.256	0.295	1
VAMP2	0.467125	0.0262336	0.522	0.581	1
RNASEH1-AS1	0.467311	-0.120719	0.099	0.113	1
PTRH2	0.467374	-0.0078255	0.134	0.152	1
NAPRT	0.46786	0.20217	0.12	0.107	1
TMED3	0.46795	0.0797269	0.155	0.176	1
C4orf3	0.46894	0.113869	0.579	0.625	1
MRPS25	0.469785	0.0230124	0.235	0.268	1
COA3	0.470049	0.248662	0.192	0.179	1
LAPTM4A	0.470332	0.0163072	0.384	0.431	1
AC021678.2	0.471695	0.0311476	0.235	0.267	1
AL627171.1	0.472252	0.157275	0.107	0.125	1
CAND1	0.472423	-0.00869115	0.289	0.328	1
TMUB2	0.472739	0.174223	0.126	0.148	1
AP4E1	0.473529	-0.181267	0.12	0.133	1
ETFB	0.473724	-0.076368	0.313	0.349	1
TMEM199	0.474006	0.00977686	0.101	0.116	1
TIMM17A	0.474053	0.241499	0.177	0.206	1
EIF1AX	0.474267	-0.02066	0.588	0.663	1
SOCS1	0.474369	0.0367747	0.136	0.157	1
SEC11C	0.474857	0.161669	0.357	0.358	1
DMAC1	0.475428	0.292471	0.245	0.241	1
AC004797.1	0.475751	0.0795372	0.332	0.383	1
B4GALT5	0.475832	-0.167974	0.105	0.119	1
CPNE1	0.475995	0.248545	0.342	0.355	1
FASTK	0.476497	0.164192	0.132	0.152	1
AKR1B1	0.476594	0.204532	0.188	0.175	1
FERMT3	0.477047	0.303598	0.301	0.303	1
COPS5	0.47749	0.329403	0.309	0.318	1
LAMP2	0.478371	0.157033	0.155	0.178	1
RASGRP2	0.479802	0.213172	0.586	0.623	1
ARV1	0.48006	0.0300236	0.087	0.101	1
EXOG	0.480555	0.292203	0.159	0.148	1
TYK2	0.481356	-0.0175163	0.109	0.127	1
CENPX	0.481495	0.0399449	0.159	0.179	1
PACS2	0.481929	0.410247	0.105	0.095	1
AL645568.1	0.482544	0.0972132	0.093	0.107	1
NELFE	0.483315	0.0230912	0.163	0.185	1
G3BP1	0.484041	0.144023	0.311	0.355	1
SEPSECS	0.484363	-0.0377054	0.087	0.101	1
ZNF7	0.485634	0.106462	0.101	0.117	1
UNC45A	0.4858	0.0392517	0.126	0.143	1
ACAA1	0.485855	0.055511	0.245	0.276	1
IMMP1L	0.486176	0.357838	0.175	0.169	1
MACROD2	0.486199	0.343498	0.338	0.337	1
PRAG1	0.486377	0.342853	0.206	0.199	1
PDCD11	0.486524	-0.0487254	0.093	0.107	1
NFYB	0.486784	0.0512917	0.148	0.169	1
GPR18	0.487114	0.0670079	0.262	0.298	1
ELOA	0.487694	0.162185	0.124	0.145	1
TRPV2	0.489058	-0.160109	0.095	0.107	1
TCEAL8	0.489249	0.180304	0.142	0.13	1
ACAA2	0.489479	0.33851	0.151	0.139	1
DISP1	0.490009	-0.0166915	0.142	0.16	1
SP3	0.490275	-0.105764	0.497	0.538	1
ST3GAL2	0.490323	0.476242	0.128	0.119	1
ARL6IP4	0.490364	0.102567	0.616	0.652	1
CCDC167	0.49192	0.294545	0.169	0.155	1
SNX3	0.492129	0.0968088	0.825	0.866	1
COTL1	0.49228	0.111618	0.658	0.723	1
RASA3	0.492307	-0.0308552	0.324	0.363	1
GSK3A	0.492494	0.502635	0.157	0.151	1
SMDT1	0.492682	0.0493409	0.748	0.827	1
SCAMP4	0.492917	0.121355	0.132	0.152	1
PNP	0.492924	0.231044	0.181	0.208	1
DTNBP1	0.493248	-0.054715	0.449	0.489	1
PELI1	0.493688	-0.226278	0.722	0.723	1
PDAP1	0.493819	-0.0037658	0.309	0.354	1
GNB2	0.493984	0.300486	0.344	0.363	1
MRPS10	0.494159	0.315817	0.173	0.163	1
TNFSF12	0.494537	0.477873	0.167	0.161	1
TPST2	0.49464	0.367119	0.142	0.131	1
DNAJC17	0.49468	0.424008	0.163	0.155	1
ADAMTSL4-AS1	0.494807	0.115431	0.173	0.161	1
NUP43	0.494937	0.12642	0.113	0.131	1
VPS72	0.496354	0.0591128	0.101	0.117	1
MAP3K20	0.496509	-0.143553	0.109	0.122	1
IRAK1	0.496553	0.136629	0.181	0.211	1
MBD2	0.497229	-0.00833992	0.513	0.58	1
YIPF3	0.497865	0.369674	0.192	0.187	1
CXorf21	0.49862	0.057147	0.14	0.16	1
POLD4	0.499603	-0.0174704	0.652	0.732	1
ATG12	0.500621	-0.00740487	0.245	0.271	1
OSTC	0.500805	0.0529481	0.285	0.325	1
DUSP12	0.501037	0.0189052	0.115	0.133	1
BAX	0.5013	-0.0177822	0.458	0.52	1
PEBP1	0.501356	0.0927851	0.594	0.661	1
L3MBTL3	0.502641	-0.0239793	0.303	0.334	1
S100A9	0.502979	-0.354308	0.497	0.489	1
CYB5R3	0.503195	0.333544	0.227	0.221	1
TBCD	0.503423	-0.0159873	0.107	0.122	1
S100PBP	0.504828	0.0799352	0.212	0.238	1
C1D	0.505492	0.247071	0.278	0.274	1
TXNDC15	0.505606	-0.042524	0.142	0.158	1
DHX57	0.505757	0.0699426	0.134	0.151	1
ARPC4	0.506235	0.118669	0.491	0.52	1
TMTC2	0.506605	-0.22124	0.107	0.119	1
SNRPD3	0.50664	0.0925056	0.33	0.381	1
NOSIP	0.506952	0.242427	0.285	0.285	1
EID1	0.50699	0.148599	0.526	0.557	1
MTIF3	0.507367	0.0190578	0.334	0.37	1
PHACTR2	0.507704	0.237369	0.173	0.161	1
PKM	0.507965	0.219611	0.429	0.455	1
ISG15	0.508439	0.439741	0.231	0.23	1
PSMD9	0.509021	0.138836	0.295	0.291	1
TSTA3	0.509402	0.148455	0.163	0.187	1
LRRC8D	0.510494	0.0445167	0.216	0.244	1
PM20D2	0.511148	0.154285	0.091	0.105	1
ZNF780B	0.511382	0.267938	0.132	0.154	1
TNFRSF14	0.511472	0.147589	0.437	0.458	1
COQ8A	0.512042	0.186119	0.142	0.164	1
TMEM127	0.512826	-0.194368	0.103	0.116	1
MZB1	0.512992	0.100385	0.315	0.358	1
PRMT2	0.51366	0.309094	0.381	0.399	1
HEIH	0.513952	0.0959713	0.173	0.199	1
PEPD	0.514788	0.164843	0.198	0.227	1
ZBTB17	0.515351	0.229348	0.118	0.137	1
MPHOSPH6	0.515718	-0.11467	0.13	0.145	1
BCKDHA	0.516162	0.0689238	0.101	0.116	1
OMA1	0.516571	0.0785915	0.138	0.158	1
CKAP2	0.516736	-0.0419401	0.157	0.176	1
STYXL1	0.517449	0.312202	0.115	0.105	1
NUDT2	0.517923	-0.0358758	0.109	0.123	1
MRTO4	0.518031	0.277223	0.151	0.14	1
KDSR	0.518669	0.471192	0.109	0.099	1
FAM219B	0.519176	0.427469	0.118	0.11	1
VCP	0.519655	0.122986	0.499	0.542	1
ATXN3	0.520186	-0.0555099	0.235	0.256	1
HADHB	0.520414	-0.0156015	0.363	0.41	1
ANKRD49	0.520635	0.226434	0.212	0.244	1
MSRA	0.521053	-0.0230513	0.221	0.242	1
MSL1	0.522695	0.206314	0.109	0.127	1
EIF3D	0.524086	-0.00792795	0.697	0.765	1
IER3IP1	0.524626	0.206643	0.216	0.208	1
COPS4	0.525407	0.322878	0.21	0.205	1
BRCC3	0.525611	0.329512	0.155	0.146	1
LRCH4	0.526884	0.302734	0.196	0.194	1
UBE2F	0.526928	0.0818555	0.196	0.221	1
CARD8-AS1	0.526981	0.167246	0.12	0.139	1
ACTR3	0.527035	-0.0241907	0.691	0.794	1
MAP4K3	0.527467	0.129073	0.157	0.173	1
RAC1	0.52752	0.239275	0.466	0.506	1
KMT2D	0.527539	0.0297915	0.124	0.139	1
MTCH1	0.528457	0.192893	0.322	0.327	1
CBX1	0.528541	0.0520597	0.169	0.19	1
NDUFB9	0.528808	0.147594	0.503	0.518	1
HDAC3	0.528982	0.0957621	0.214	0.242	1
MRPS7	0.529531	0.387887	0.239	0.242	1
FAM149B1	0.529644	-0.0638549	0.089	0.101	1
PFDN4	0.530297	0.0855172	0.173	0.194	1
AC018682.1	0.531161	0.22186	0.216	0.242	1
CHKB	0.531262	0.105672	0.241	0.27	1
ISCU	0.53137	0.0402031	0.623	0.654	1
PYURF	0.533124	0.059326	0.295	0.334	1
ZNF75A	0.533183	0.203106	0.173	0.2	1
CEP164	0.533264	-0.0499172	0.113	0.128	1
LYPLA2	0.533428	-0.18537	0.124	0.136	1
GTF3C2	0.533736	0.0432285	0.136	0.154	1
RBL1	0.533918	0.113159	0.138	0.157	1
SCAND1	0.533984	0.0383258	0.421	0.491	1
ZNF720	0.534057	0.0153718	0.192	0.215	1
TTLL3	0.534222	0.416964	0.128	0.119	1
TADA3	0.534819	0.300673	0.241	0.236	1
NBN	0.535459	0.104471	0.175	0.202	1
KLHL22	0.535787	-0.134698	0.19	0.211	1
MIF4GD	0.536039	0.210609	0.194	0.223	1
MT2A	0.536058	0.37974	0.136	0.127	1
MRPL48	0.536324	0.300692	0.161	0.149	1
NETO1	0.536353	0.211454	0.109	0.099	1
NDUFA12	0.537336	0.192206	0.402	0.422	1
SCOC	0.538825	0.0647332	0.124	0.14	1
EML2	0.538858	0.0264979	0.091	0.104	1
TEN1	0.538888	0.0409445	0.148	0.167	1
RPAP3	0.539047	-0.00687786	0.231	0.258	1
MLF2	0.539666	0.109719	0.266	0.3	1
AC073167.1	0.54029	0.143641	0.155	0.176	1
RING1	0.540703	0.152395	0.126	0.143	1
PHYKPL	0.540713	0.204007	0.452	0.48	1
WDR1	0.540762	0.217614	0.285	0.288	1
KIAA1143	0.541106	0.334934	0.208	0.206	1
SMARCE1	0.541122	0.210995	0.351	0.361	1
KDELR2	0.541997	0.297648	0.221	0.217	1
MRPS24	0.542475	0.200418	0.419	0.444	1
GUSB	0.542592	0.486366	0.181	0.179	1
AC083798.2	0.542953	0.0503004	0.115	0.131	1
FAM43A	0.543172	0.253881	0.12	0.139	1
FCGR2B	0.543491	0.0881806	0.361	0.419	1
VPS28	0.543648	0.123227	0.487	0.511	1
PTER	0.544521	0.0578985	0.109	0.123	1
CEP295	0.544597	0.0468137	0.148	0.167	1
EIF2AK1	0.544827	0.0884211	0.216	0.244	1
TRAPPC3	0.545114	0.0354449	0.177	0.197	1
PKN1	0.546352	0.197081	0.338	0.355	1
SLC16A4	0.546671	0.549934	0.136	0.128	1
TMEM70	0.546708	0.072457	0.124	0.14	1
AP3D1	0.547442	0.0675687	0.151	0.169	1
CBX4	0.548356	0.136611	0.227	0.258	1
RBM4	0.548812	0.0128654	0.445	0.517	1
PCBD2	0.54943	-0.0261208	0.173	0.191	1
KLF16	0.549682	0.234286	0.093	0.107	1
PPP1R3E	0.549729	0.127782	0.091	0.104	1
AC074032.1	0.549778	0.158515	0.198	0.223	1
MVP	0.550189	-0.0751556	0.186	0.205	1
NENF	0.550242	0.310253	0.225	0.224	1
MTMR9	0.5504	0.183077	0.142	0.161	1
NIPAL3	0.550626	0.12386	0.171	0.191	1
MRPL2	0.551967	0.37279	0.151	0.142	1
GRAP2	0.553822	0.529471	0.179	0.173	1
ATPAF2	0.553827	-0.0261248	0.122	0.137	1
SMIM7	0.553979	0.169349	0.309	0.357	1
VCL	0.553993	-0.0385719	0.262	0.294	1
IGHM	0.554737	0.0167955	0.777	0.877	1
POP7	0.554878	-0.0495333	0.089	0.101	1
MPHOSPH8	0.555096	0.0205221	0.567	0.658	1
BRI3BP	0.55635	0.45803	0.122	0.113	1
TXNL4A	0.557325	-0.0376993	0.416	0.473	1
VIM	0.5576	0.126597	0.825	0.837	1
WBP1	0.558259	0.498345	0.132	0.127	1
CCDC141	0.558452	-0.0319848	0.144	0.161	1
PTPRJ	0.558673	0.0923058	0.402	0.449	1
RNF7	0.558688	0.0708372	0.367	0.438	1
PSMD2	0.559175	0.364542	0.206	0.2	1
EIF3I	0.559353	0.145571	0.47	0.497	1
PAPSS1	0.559978	0.0438812	0.159	0.176	1
CCDC137	0.560806	0.173668	0.159	0.178	1
TBRG4	0.560816	0.0230869	0.124	0.139	1
ITPK1	0.561233	0.167059	0.136	0.154	1
RRP15	0.561377	0.280016	0.186	0.181	1
ZNF428	0.561572	0.150628	0.206	0.233	1
POLR3GL	0.562033	0.155925	0.315	0.327	1
DPF3	0.562154	-0.0222554	0.148	0.166	1
LY86	0.562228	-0.062916	0.567	0.64	1
PSME1	0.562274	-0.06659	0.711	0.782	1
AFTPH	0.563866	-0.0372702	0.495	0.533	1
RBBP5	0.564229	0.0218775	0.107	0.12	1
HMGCL	0.564233	0.0171196	0.115	0.128	1
ZSCAN16-AS1	0.564392	0.0884687	0.163	0.182	1
DEK	0.5647	0.165128	0.485	0.539	1
EXOSC5	0.564999	0.040292	0.134	0.151	1
SPCS3	0.566474	-0.00893035	0.324	0.36	1
BLOC1S2	0.566475	0.138593	0.458	0.485	1
DERL2	0.566499	0.275288	0.165	0.19	1
DPF2	0.567215	0.181544	0.196	0.187	1
GALM	0.568188	0.323771	0.163	0.155	1
OXLD1	0.56829	0.153977	0.165	0.188	1
SH2D3A	0.568439	0.163148	0.105	0.12	1
NDUFV1	0.568446	0.18727	0.318	0.324	1
IRF2	0.568698	0.230082	0.429	0.45	1
EIPR1	0.569069	0.164108	0.171	0.193	1
RPL26L1	0.569371	0.249982	0.109	0.099	1
MTPN	0.569802	-0.00873729	0.751	0.834	1
YWHAH	0.570844	0.284178	0.303	0.301	1
CREB1	0.571033	0.0980825	0.551	0.627	1
U2AF1L4	0.571339	0.375871	0.169	0.164	1
CD82	0.571444	0.176234	0.485	0.581	1
GCNT2	0.571617	0.0401799	0.184	0.2	1
HSD17B11	0.571657	0.0599235	0.346	0.386	1
RB1	0.571666	-0.0384113	0.689	0.758	1
CPNE3	0.571792	-0.0368253	0.243	0.267	1
MAGEF1	0.572117	0.381895	0.138	0.133	1
CNIH4	0.5722	0.0876994	0.124	0.139	1
KLHDC3	0.572517	0.207094	0.173	0.164	1
PHC2	0.572736	0.227893	0.126	0.142	1
TAF12	0.573364	0.168473	0.212	0.203	1
METTL26	0.573946	0.299949	0.237	0.239	1
CUTA	0.574296	0.161866	0.505	0.538	1
TAF13	0.574638	0.383754	0.126	0.145	1
TRIP4	0.575115	0.0115809	0.124	0.139	1
TMEM259	0.575818	0.439624	0.231	0.235	1
TTF2	0.576403	-0.145892	0.101	0.111	1
SBNO2	0.576706	0.102663	0.13	0.146	1
LGALS9	0.577253	0.208636	0.227	0.256	1
C11orf1	0.577377	0.0237422	0.103	0.116	1
CAPZA1	0.578074	-0.0414724	0.625	0.676	1
PEF1	0.578206	0.0930531	0.181	0.202	1
HERPUD1	0.578326	0.233297	0.616	0.673	1
MRPL44	0.578929	-0.0632813	0.169	0.184	1
TMUB1	0.578969	0.29448	0.184	0.179	1
NAT10	0.579155	0.138421	0.099	0.111	1
UQCRC1	0.579973	0.364703	0.192	0.191	1
MED17	0.582009	0.0913025	0.181	0.203	1
NRDC	0.582305	0.044114	0.373	0.413	1
NADSYN1	0.582372	0.155986	0.148	0.167	1
ZNF573	0.582964	0.0565769	0.093	0.105	1
SYK	0.583101	-0.0108523	0.713	0.77	1
TMEM219	0.583249	0.127405	0.313	0.361	1
MRPL36	0.583351	0.109623	0.19	0.179	1
MRPS15	0.58428	0.000681855	0.262	0.292	1
TALDO1	0.584827	0.119449	0.456	0.483	1
HLCS	0.584986	0.347051	0.132	0.123	1
AC027644.3	0.585947	0.284736	0.134	0.127	1
SUMF2	0.586206	0.00927323	0.254	0.277	1
CLNS1A	0.58799	0.141859	0.447	0.479	1
ARL2BP	0.588028	0.136397	0.179	0.202	1
ECH1	0.588431	0.239691	0.404	0.434	1
ABHD18	0.588431	0.146928	0.21	0.238	1
AC026202.2	0.588638	0.00467706	0.107	0.12	1
CEP57	0.588849	0.0745067	0.342	0.387	1
SMARCD2	0.589463	0.348326	0.159	0.154	1
FCER1G	0.589765	0.286791	0.103	0.093	1
MRPS33	0.590461	0.288585	0.237	0.238	1
BRI3	0.590666	0.0881389	0.4	0.419	1
ZFP90	0.591743	0.129464	0.13	0.12	1
SERPINB9	0.5921	0.247533	0.359	0.366	1
MAP7D1	0.592113	0.0342797	0.122	0.136	1
RSU1	0.59269	0.0132733	0.268	0.297	1
LFNG	0.593362	-0.00999607	0.167	0.181	1
TTBK2	0.593397	0.0623481	0.157	0.172	1
ST6GALNAC4	0.593556	0.136006	0.095	0.107	1
POU2F2	0.594851	0.0346363	0.711	0.789	1
FLNA	0.594873	0.0513452	0.326	0.364	1
PGGT1B	0.595478	0.228571	0.235	0.268	1
TNRC18	0.595577	0.145385	0.111	0.125	1
TIMM13	0.595821	0.292748	0.223	0.224	1
TAP1	0.596469	0.0875253	0.223	0.245	1
NUP205	0.59729	0.109711	0.113	0.128	1
VAMP5	0.59772	0.0434137	0.163	0.178	1
SNAPIN	0.598125	0.384282	0.142	0.137	1
SIDT2	0.598978	0.0222673	0.268	0.291	1
TMX1	0.599233	0.188708	0.194	0.19	1
CCDC57	0.600761	0.179156	0.179	0.199	1
BLK	0.600844	0.0335989	0.841	0.884	1
TRAF3IP3	0.601361	0.0666465	0.633	0.682	1
KMT2E-AS1	0.601829	0.0416532	0.159	0.176	1
TCEAL4	0.602011	0.256037	0.103	0.117	1
TOMM40	0.602152	0.305989	0.146	0.139	1
MYDGF	0.6025	0.176245	0.291	0.294	1
CCDC66	0.602625	0.101428	0.26	0.289	1
PQBP1	0.602648	0.119288	0.233	0.261	1
BAG6	0.602901	0.164662	0.188	0.212	1
IFNAR2	0.603975	0.234386	0.388	0.408	1
SRPK2	0.604586	-0.052135	0.808	0.825	1
TTC33	0.605458	-0.0369357	0.105	0.116	1
PSMF1	0.606398	0.0884631	0.322	0.364	1
ITGB1BP1	0.606429	0.0736172	0.274	0.309	1
ACOT8	0.606896	-0.031052	0.111	0.123	1
GLRX3	0.607356	0.0622466	0.247	0.273	1
AL627171.2	0.608091	0.203122	0.148	0.166	1
KIF3B	0.60824	0.198859	0.165	0.157	1
METTL21A	0.608277	-0.00975327	0.307	0.337	1
HARS	0.609353	0.0986382	0.161	0.181	1
ACBD5	0.609439	0.194941	0.115	0.13	1
PEX2	0.610278	0.317919	0.198	0.196	1
VKORC1	0.610915	0.294173	0.177	0.172	1
POLR2K	0.61108	-0.0252294	0.287	0.313	1
NFYC	0.611841	0.0185918	0.291	0.313	1
INTS11	0.612691	0.0158494	0.157	0.172	1
SQLE	0.613366	0.0557645	0.134	0.146	1
ECHDC1	0.613936	-0.0394271	0.416	0.452	1
MYO1G	0.61406	0.305348	0.293	0.303	1
ZCCHC17	0.614118	0.179074	0.254	0.255	1
NFU1	0.615288	0.147883	0.208	0.233	1
AC008771.1	0.615908	-0.00429234	0.095	0.105	1
FAM136A	0.616077	0.218811	0.165	0.184	1
GPR108	0.616308	0.258654	0.148	0.142	1
CASP1	0.616838	-0.0264061	0.192	0.209	1
DPP7	0.617494	0.0250569	0.357	0.392	1
RAB4B	0.618339	0.377131	0.301	0.309	1
CYTH4	0.620034	0.31078	0.264	0.27	1
ACAT1	0.62082	0.0833332	0.202	0.224	1
PIGBOS1	0.620822	0.0191242	0.159	0.175	1
EML6	0.620865	-0.007548	0.109	0.12	1
AC131568.1	0.621294	0.381917	0.204	0.208	1
ZMYND8	0.621584	0.00202341	0.427	0.474	1
NUCB1	0.622324	0.272052	0.216	0.214	1
AC012368.1	0.622708	0.428131	0.105	0.099	1
USO1	0.622749	-0.00414278	0.274	0.301	1
VDAC3	0.622825	0.160894	0.293	0.291	1
DNAJB12	0.623146	0.0256881	0.181	0.197	1
PFDN6	0.623171	0.283359	0.225	0.227	1
AC119396.1	0.623393	0.0315339	0.649	0.693	1
ZNF609	0.623516	0.0571185	0.26	0.277	1
DNAJC5	0.624343	0.087696	0.159	0.178	1
AC009505.1	0.625	0.166264	0.118	0.133	1
RWDD1	0.625233	0.0254415	0.363	0.401	1
RCHY1	0.625448	0.0992962	0.107	0.12	1
MDH1	0.626137	0.17267	0.346	0.357	1
ABHD14B	0.627576	0.361565	0.249	0.258	1
AC096733.2	0.62764	0.315834	0.132	0.128	1
ANKRD26	0.62775	-0.148311	0.144	0.155	1
MRPL3	0.628915	0.138187	0.216	0.242	1
RABL6	0.629038	0.20725	0.198	0.22	1
AC023509.6	0.629097	-0.0422253	0.099	0.11	1
HINT2	0.630276	0.36699	0.169	0.166	1
PFDN1	0.630335	0.253702	0.305	0.318	1
OXR1	0.63037	0.0393663	0.404	0.435	1
TLNRD1	0.631129	0.100146	0.095	0.105	1
PCMT1	0.632156	-0.0278988	0.313	0.351	1
PSMD1	0.632244	-0.177517	0.192	0.203	1
LIN52	0.632885	0.115727	0.171	0.188	1
PGAM1	0.633112	0.134274	0.282	0.288	1
SMC6	0.633123	0.0421649	0.561	0.633	1
NPRL3	0.633741	0.0856254	0.167	0.181	1
LRIG2	0.633895	0.101342	0.144	0.161	1
S100A4	0.634523	0.182716	0.485	0.492	1
RBCK1	0.634639	0.244839	0.338	0.369	1
ABCB10	0.635079	0.178276	0.101	0.113	1
PDCL3	0.635351	-0.0187125	0.144	0.158	1
AC092652.1	0.63542	0.204552	0.118	0.133	1
AL162253.2	0.635692	0.328623	0.237	0.235	1
ZNF276	0.636812	0.155601	0.134	0.149	1
USP4	0.637205	0.0268614	0.241	0.264	1
KCNQ1	0.637455	0.064963	0.239	0.259	1
TSEN34	0.637558	0.068263	0.115	0.127	1
AC087239.1	0.637587	0.322491	0.126	0.12	1
TRAPPC13	0.637848	0.304808	0.103	0.096	1
SNHG8	0.637849	-0.0282376	0.635	0.714	1
CCZ1B	0.638001	0.251225	0.146	0.164	1
C21orf91	0.638497	0.118073	0.105	0.117	1
ZNF836	0.638508	0.212282	0.099	0.111	1
POLR3C	0.638662	0.437203	0.101	0.095	1
RAD51-AS1	0.639243	0.112515	0.148	0.166	1
ABHD13	0.639612	0.102481	0.13	0.145	1
ACTR2	0.63976	-0.000625143	0.746	0.812	1
AHSA1	0.640367	0.189614	0.289	0.294	1
C8orf33	0.640556	0.339258	0.12	0.113	1
PHB	0.64084	0.075793	0.32	0.357	1
CYB5D2	0.640928	0.126049	0.101	0.113	1
DMAP1	0.641043	0.0580928	0.134	0.149	1
TMEM159	0.641446	0.168108	0.095	0.105	1
CYREN	0.642647	0.281653	0.128	0.143	1
NAXE	0.642928	0.187616	0.157	0.175	1
SNRNP35	0.643861	0.111906	0.163	0.176	1
CHCHD5	0.643949	0.297063	0.155	0.148	1
ZBTB16	0.644359	0.207835	0.167	0.163	1
SQOR	0.645031	0.0586464	0.144	0.158	1
KARS	0.646098	0.160789	0.204	0.226	1
MR1	0.646311	0.36886	0.136	0.133	1
ITGB3BP	0.646461	0.158338	0.276	0.315	1
TXNRD1	0.647251	-0.0154432	0.386	0.423	1
SPATS2	0.647415	0.105203	0.181	0.173	1
PLEKHJ1	0.647626	0.068289	0.332	0.378	1
APPL1	0.648536	0.148889	0.431	0.506	1
PNPLA6	0.648771	0.120993	0.111	0.123	1
CCT8	0.648989	-0.00923459	0.456	0.502	1
CZIB	0.649094	0.0728866	0.159	0.173	1
CDK4	0.650278	0.0855295	0.122	0.134	1
STAT5B	0.650347	-0.0809394	0.266	0.289	1
NAGK	0.650479	0.158147	0.264	0.261	1
THAP11	0.650504	0.111377	0.173	0.188	1
CHCHD7	0.650543	0.0462346	0.268	0.303	1
RAB11B	0.651861	0.071366	0.186	0.206	1
STMP1	0.651936	0.123816	0.33	0.342	1
ZNRD2	0.652382	0.193291	0.171	0.191	1
GON7	0.652562	0.395637	0.132	0.128	1
SAMD12	0.652624	0.114108	0.138	0.13	1
TIGAR	0.653034	-0.0161773	0.167	0.181	1
ING4	0.65307	0.306923	0.239	0.245	1
AC010894.3	0.653458	0.0536312	0.326	0.361	1
NUCKS1	0.65395	0.0522121	0.548	0.619	1
SUB1	0.654297	0.0923419	0.792	0.873	1
PDXK	0.654487	0.0186923	0.179	0.193	1
ELOF1	0.654855	0.192797	0.235	0.233	1
TRAPPC4	0.655817	0.10833	0.169	0.185	1
ANK3	0.655844	0.192934	0.26	0.276	1
LBR	0.656244	0.202189	0.4	0.432	1
RCC2	0.656354	0.325955	0.208	0.208	1
IMPDH1	0.65868	-0.000922979	0.095	0.104	1
POLR2C	0.65937	0.285515	0.21	0.211	1
PI4KB	0.659414	0.121269	0.169	0.188	1
XRCC4	0.659583	-0.0404577	0.14	0.131	1
CPPED1	0.659659	0.274964	0.126	0.119	1
MTERF1	0.659683	0.206096	0.093	0.102	1
CD302	0.660099	-0.0380654	0.126	0.137	1
GPR160	0.660387	0.118075	0.2	0.224	1
RPS6KB2	0.660484	0.0445853	0.171	0.187	1
APBB1IP	0.661716	0.0829653	0.703	0.765	1
OTULIN	0.661995	0.238036	0.198	0.193	1
ZNF224	0.662062	0.245401	0.14	0.157	1
MRPL41	0.662638	0.0783744	0.262	0.288	1
SRA1	0.662813	0.191205	0.241	0.238	1
HAUS1	0.663591	0.248284	0.167	0.161	1
SOX4	0.664039	0.53649	0.161	0.158	1
HSCB	0.664426	0.153389	0.138	0.13	1
TTLL5	0.664901	0.240742	0.142	0.136	1
LAMTOR1	0.665071	0.0608447	0.443	0.508	1
KCNH8	0.665325	0.00973861	0.266	0.289	1
SNRPC	0.665762	0.252005	0.336	0.357	1
ATP10D	0.665957	-0.00878409	0.282	0.313	1
ZNF169	0.666089	0.20617	0.101	0.111	1
CRTC3	0.666452	0.0846518	0.311	0.343	1
COX7A2L	0.666601	0.0472625	0.491	0.557	1
CDK6	0.666824	-0.0627799	0.194	0.208	1
KCNN4	0.666927	0.00602203	0.136	0.146	1
ATRAID	0.667446	0.00152658	0.33	0.36	1
RAB2A	0.667952	0.0397675	0.643	0.667	1
MLEC	0.667972	0.174177	0.157	0.173	1
AARSD1	0.668701	0.232978	0.14	0.157	1
APOBEC3F	0.668742	0.480134	0.12	0.117	1
BTN2A1	0.668758	0.171274	0.144	0.158	1
SF3A2	0.669913	0.100607	0.173	0.191	1
DIS3L	0.670473	-0.129896	0.093	0.101	1
SMARCA4	0.670556	-0.0953602	0.175	0.185	1
ABL1	0.671156	0.0884215	0.175	0.187	1
RPRD1A	0.671599	0.284656	0.293	0.301	1
UBA7	0.67199	0.342482	0.105	0.099	1
MTO1	0.672221	0.190661	0.167	0.184	1
FAM32A	0.672417	0.159203	0.239	0.264	1
P2RY10	0.67258	0.0769315	0.408	0.461	1
EYA3	0.672743	0.172917	0.223	0.218	1
MTG1	0.673996	0.10438	0.332	0.38	1
ZNF83	0.67448	0.188138	0.282	0.291	1
PSMB2	0.674635	0.230457	0.34	0.355	1
COMT	0.6749	0.180395	0.225	0.25	1
PIGK	0.675249	-0.015225	0.126	0.136	1
BORCS6	0.675259	0.118917	0.159	0.151	1
IFT20	0.675836	0.041061	0.196	0.214	1
EIF4ENIF1	0.675973	0.163408	0.122	0.134	1
BX284668.5	0.675979	0.407077	0.107	0.104	1
NADK	0.676119	0.199343	0.181	0.178	1
JTB	0.676307	0.110662	0.577	0.64	1
TECPR1	0.676393	0.120098	0.138	0.154	1
DUSP11	0.676555	-0.00320036	0.165	0.178	1
MIR155HG	0.676617	0.103087	0.124	0.136	1
C5orf24	0.676815	0.323114	0.14	0.137	1
DHX30	0.6772	0.165992	0.13	0.143	1
TMEM218	0.677759	0.25006	0.122	0.116	1
PARL	0.67794	0.096968	0.219	0.239	1
CCZ1	0.678334	0.18919	0.105	0.116	1
COG6	0.678477	0.0842134	0.132	0.125	1
PPCS	0.678676	0.135244	0.334	0.387	1
HSD17B10	0.679916	0.191272	0.245	0.245	1
SIRT7	0.6802	0.157817	0.241	0.241	1
SSBP3	0.68033	0.0995098	0.138	0.13	1
PTGES3	0.680367	-0.0420798	0.738	0.797	1
CLYBL	0.682026	-0.0600207	0.188	0.2	1
HDAC9	0.682255	-0.133323	0.767	0.759	1
LACTB	0.682337	-0.00411362	0.179	0.191	1
LZIC	0.683816	-0.0125555	0.169	0.182	1
RTCA	0.683936	0.181779	0.175	0.191	1
MAT2A	0.684153	0.131153	0.225	0.25	1
RPN1	0.684522	0.258164	0.173	0.193	1
POR	0.684553	0.037816	0.105	0.114	1
CUX1	0.684882	-0.0419633	0.48	0.517	1
COPB2	0.685218	0.163174	0.227	0.255	1
ZPR1	0.685465	0.223223	0.169	0.166	1
BRD7	0.685748	0.0822859	0.394	0.431	1
AC004889.1	0.686284	0.297877	0.128	0.142	1
LMAN2	0.686374	0.0435057	0.371	0.41	1
TXNDC5	0.686494	0.269233	0.202	0.224	1
APH1A	0.686521	0.131705	0.278	0.312	1
TSPO	0.686848	0.132989	0.414	0.485	1
ARNT	0.686851	0.119949	0.194	0.209	1
ZDHHC4	0.687438	0.176384	0.097	0.107	1
SUCLG1	0.687845	0.204149	0.254	0.258	1
RINL	0.688312	0.158599	0.155	0.17	1
TMEM126A	0.688757	0.014311	0.177	0.188	1
HEXIM1	0.688995	0.0339484	0.128	0.139	1
TBC1D9B	0.689082	0.262475	0.146	0.142	1
MFSD10	0.689091	0.146929	0.258	0.291	1
EMG1	0.689789	0.379218	0.19	0.193	1
STX10	0.690275	0.160257	0.233	0.226	1
CCDC28A	0.690824	0.143965	0.221	0.242	1
RHOG	0.691113	0.205149	0.295	0.303	1
TRADD	0.691309	0.201674	0.291	0.298	1
ZNF106	0.691638	0.0472237	0.291	0.31	1
LHPP	0.691648	0.179535	0.278	0.28	1
MRPS34	0.692071	0.0212314	0.355	0.383	1
BCAS4	0.692302	0.105646	0.414	0.462	1
FAM50A	0.69283	0.242879	0.204	0.205	1
SCP2	0.692961	0.195658	0.359	0.381	1
SLC24A1	0.693183	0.0352088	0.144	0.157	1
ADGRG5	0.693569	0.212739	0.161	0.152	1
CLDND1	0.695583	0.157288	0.169	0.188	1
NCF1	0.696308	0.0614614	0.796	0.875	1
RAB31	0.696914	0.25484	0.2	0.193	1
UNC119	0.697144	0.313097	0.192	0.191	1
MPLKIP	0.697722	0.237729	0.334	0.352	1
C22orf39	0.700037	0.103462	0.146	0.16	1
EFHC1	0.700424	-0.043182	0.107	0.114	1
PTPN1	0.700601	0.0749744	0.567	0.637	1
WIPI2	0.70073	0.123071	0.305	0.336	1
DTYMK	0.700963	0.16154	0.124	0.117	1
SLC2A11	0.701101	0.0996143	0.122	0.133	1
XPA	0.702754	0.0940829	0.26	0.285	1
TMEM134	0.702829	0.074575	0.307	0.339	1
DCTD	0.703073	0.184603	0.138	0.151	1
CCNQ	0.703827	0.237349	0.214	0.214	1
MOSMO	0.705971	-0.00870591	0.221	0.236	1
GRPEL1	0.706072	0.181331	0.163	0.181	1
EIF2B5	0.706424	0.100255	0.124	0.134	1
EIF2B1	0.706518	0.0424531	0.161	0.175	1
UQCC3	0.707263	0.27949	0.153	0.149	1
MAZ	0.707593	0.27778	0.264	0.273	1
YTHDF1	0.707626	0.252296	0.099	0.11	1
SURF2	0.708702	0.146874	0.122	0.133	1
GLOD4	0.709484	0.32933	0.221	0.224	1
SIRT5	0.709521	0.115377	0.124	0.134	1
ARHGDIA	0.710288	0.171881	0.361	0.387	1
GXYLT1	0.710646	0.311041	0.155	0.151	1
SNHG5	0.710658	-0.00370698	0.662	0.755	1
SLC35A1	0.710948	0.0349194	0.136	0.146	1
TXN	0.711137	0.0349177	0.289	0.315	1
EMC7	0.711538	0.0359133	0.237	0.253	1
SCPEP1	0.711687	0.257233	0.311	0.321	1
TAF5L	0.712058	0.0302179	0.113	0.123	1
OSGEP	0.712903	0.344271	0.322	0.346	1
VPS45	0.712995	0.0547919	0.144	0.139	1
SSR1	0.71349	-0.00657015	0.237	0.255	1
TPGS2	0.713526	0.130798	0.128	0.14	1
LENG1	0.714066	0.362982	0.177	0.179	1
NCOA5	0.714324	0.215484	0.2	0.223	1
FDFT1	0.714632	0.210343	0.384	0.413	1
NDUFAF8	0.715246	0.257133	0.32	0.337	1
AP5Z1	0.715672	0.233862	0.148	0.145	1
LIMS1	0.715736	0.234039	0.305	0.313	1
MRPL28	0.716219	0.040384	0.161	0.173	1
NDUFA10	0.716433	0.0729138	0.336	0.373	1
DNAJC24	0.716552	0.358301	0.109	0.12	1
TPD52L2	0.716552	0.236006	0.148	0.161	1
RGS14	0.717821	0.184494	0.148	0.163	1
LYRM2	0.717856	0.157929	0.229	0.255	1
WDR7	0.718064	0.0671272	0.264	0.283	1
IGFLR1	0.718624	0.188352	0.276	0.286	1
PTPMT1	0.720154	0.368563	0.103	0.099	1
ABRAXAS2	0.720218	-0.0567403	0.118	0.125	1
DNAJC8	0.720338	0.0689783	0.501	0.524	1
AC005562.1	0.721116	0.325113	0.165	0.166	1
CERS2	0.721586	0.182638	0.148	0.145	1
C1RL	0.721808	0.266401	0.093	0.102	1
IDH3G	0.721901	0.264819	0.256	0.258	1
GCC2	0.721937	0.140055	0.452	0.471	1
TRMT10B	0.722866	0.124086	0.146	0.161	1
ZNF302	0.722923	0.238125	0.216	0.239	1
MRPS6	0.722967	0.238324	0.301	0.316	1
NHLRC3	0.72339	0.127218	0.165	0.179	1
CAMKK2	0.723392	-0.061323	0.101	0.108	1
ZNF273	0.723432	0.49815	0.115	0.114	1
PRDX5	0.723979	0.113943	0.478	0.535	1
TM9SF2	0.724678	0.0399649	0.412	0.446	1
ELMOD3	0.724769	0.454892	0.146	0.146	1
PCDH9	0.724854	-0.0619688	0.301	0.319	1
POLH	0.725859	0.379627	0.113	0.11	1
VARS	0.725931	0.311644	0.138	0.134	1
MRPL11	0.725989	0.246056	0.26	0.292	1
COMMD7	0.726121	0.236772	0.239	0.242	1
DLST	0.727451	0.0703013	0.32	0.349	1
ARHGEF2	0.727613	0.258704	0.264	0.277	1
RUFY1	0.728812	0.123533	0.303	0.328	1
MANF	0.729333	0.328628	0.155	0.154	1
RTF1	0.729865	0.0966551	0.47	0.48	1
IKBKE	0.730092	0.266667	0.126	0.137	1
PDHX	0.73047	0.174524	0.134	0.145	1
RANBP1	0.730838	0.128806	0.322	0.367	1
KAT5	0.731064	0.129281	0.161	0.175	1
LST1	0.731081	0.0732624	0.219	0.236	1
MRPL16	0.731415	0.178277	0.219	0.218	1
NDUFAB1	0.731744	0.106828	0.357	0.369	1
MCFD2	0.731753	0.318313	0.148	0.164	1
WWOX	0.732127	-0.0439475	0.46	0.47	1
THAP7	0.732592	0.0358591	0.134	0.143	1
ZDHHC7	0.732782	0.0649201	0.113	0.123	1
SNRNP40	0.732854	0.136373	0.249	0.279	1
FTSJ1	0.733156	0.391459	0.101	0.098	1
HDGF	0.733249	0.177561	0.19	0.187	1
NME7	0.73414	-0.0261166	0.107	0.113	1
HDGFL2	0.734528	0.17364	0.111	0.12	1
NEAT1	0.734678	0.294014	0.567	0.643	1
CHMP1A	0.734716	0.238355	0.2	0.2	1
USP28	0.735972	0.182562	0.27	0.298	1
NME1	0.736076	0.417545	0.134	0.131	1
HDHD5	0.73615	0.128022	0.107	0.116	1
C2orf81	0.736702	0.38418	0.109	0.107	1
ARAP1	0.737058	0.244691	0.153	0.167	1
PARP1	0.737485	-0.00540429	0.579	0.651	1
ME2	0.737495	0.143148	0.26	0.258	1
RNF170	0.737949	0.24482	0.124	0.134	1
CD37	0.73865	0.0179601	0.998	1	1
NDUFA8	0.738681	0.113988	0.177	0.175	1
NTMT1	0.738759	0.271206	0.153	0.151	1
ACAP1	0.738806	0.0424796	0.557	0.613	1
MFSD1	0.739064	-0.00432419	0.144	0.154	1
MMP24	0.739684	-0.0397936	0.12	0.128	1
DPP9	0.740093	0.00121178	0.126	0.136	1
DGUOK	0.741061	0.128707	0.406	0.462	1
COPZ1	0.741143	0.178261	0.264	0.268	1
RETREG2	0.741178	0.0559588	0.138	0.148	1
NIP7	0.741793	0.324873	0.101	0.098	1
TRIM59	0.742081	0.0358199	0.109	0.116	1
GPANK1	0.742292	-0.0139767	0.134	0.143	1
SAMM50	0.742882	0.176435	0.186	0.203	1
EXOSC3	0.74348	0.363558	0.126	0.123	1
CSKMT	0.743666	0.364172	0.148	0.151	1
NHP2	0.743922	0.138557	0.324	0.333	1
USP32	0.744422	0.0504286	0.32	0.345	1
HMGXB4	0.744799	0.234226	0.14	0.137	1
PCED1B-AS1	0.74533	0.0869781	0.441	0.497	1
C12orf10	0.74591	0.278961	0.204	0.203	1
ATP6V1B2	0.745944	-0.115148	0.095	0.101	1
HADHA	0.746982	0.152834	0.392	0.425	1
NOL12	0.747205	0.129008	0.148	0.16	1
LSM6	0.748705	0.0917253	0.334	0.34	1
TDP2	0.750142	0.0889744	0.115	0.125	1
MRPL9	0.751263	0.120375	0.208	0.226	1
PPP1R35	0.752339	0.147203	0.216	0.238	1
UNC50	0.753957	0.250361	0.122	0.133	1
SLC66A3	0.754194	0.181407	0.128	0.123	1
MRPL14	0.755274	0.119632	0.243	0.268	1
PCID2	0.755725	0.162408	0.196	0.214	1
MAP3K7CL	0.756974	0.240561	0.099	0.108	1
CARF	0.757936	0.325277	0.12	0.117	1
ABHD10	0.758249	0.279783	0.111	0.12	1
CUL4B	0.758302	0.0440928	0.109	0.119	1
PDCD10	0.758418	0.0399904	0.4	0.417	1
SELENOH	0.758777	0.0294999	0.728	0.794	1
MMS19	0.759046	0.203634	0.144	0.142	1
BRAT1	0.759625	-0.0278034	0.113	0.12	1
NAAA	0.759898	0.0613415	0.208	0.224	1
ALDH16A1	0.760513	0.194632	0.206	0.229	1
GOLPH3L	0.760799	0.215321	0.13	0.127	1
MBD4	0.761488	0.005423	0.47	0.506	1
KIAA0586	0.761692	0.0882396	0.221	0.236	1
MCUR1	0.761827	0.115615	0.132	0.142	1
RAB8A	0.763725	0.159804	0.359	0.375	1
CYP2R1	0.764292	0.380489	0.12	0.117	1
CKS2	0.765017	-0.0216749	0.157	0.164	1
ISOC2	0.766361	0.292415	0.103	0.099	1
LSM8	0.766765	0.0584637	0.439	0.455	1
SAMSN1	0.766791	-0.00259978	0.177	0.188	1
BFAR	0.767164	0.113209	0.233	0.252	1
RGS10	0.768433	0.153695	0.202	0.199	1
TYW5	0.769003	0.439809	0.103	0.102	1
HIP1	0.769083	0.0433963	0.163	0.175	1
MAGED1	0.769677	0.0122606	0.235	0.247	1
H2AFJ	0.770547	0.222077	0.192	0.19	1
NDUFA5	0.770569	0.122051	0.351	0.364	1
MOGS	0.770656	0.118771	0.151	0.161	1
RTF2	0.772874	0.145812	0.396	0.462	1
P4HB	0.773091	0.221775	0.295	0.309	1
ACTN4	0.773097	0.163612	0.262	0.268	1
ZNF524	0.773424	0.319913	0.167	0.166	1
CIAO1	0.774178	0.0115514	0.254	0.271	1
PUS10	0.774875	0.0533304	0.126	0.133	1
POLM	0.775317	0.173723	0.219	0.238	1
LSM3	0.775413	0.083562	0.406	0.429	1
SLC52A2	0.77546	0.350191	0.122	0.12	1
KDELR1	0.776472	0.181724	0.225	0.247	1
NAA60	0.776999	0.0236677	0.095	0.101	1
SNRNP27	0.777189	0.108055	0.184	0.194	1
MTCH2	0.777849	0.0407157	0.2	0.212	1
ATP5F1C	0.777898	0.0831379	0.443	0.502	1
BTK	0.778641	0.160765	0.429	0.459	1
GID8	0.77875	0.20645	0.233	0.238	1
CBL	0.779032	0.104212	0.295	0.316	1
TRMT11	0.779587	0.162512	0.184	0.197	1
FGL2	0.779659	-0.221274	0.103	0.107	1
MRPL1	0.780302	0.17759	0.27	0.274	1
PTPN9	0.78073	0.169383	0.115	0.111	1
RPP21	0.781485	0.24579	0.214	0.221	1
GUK1	0.782049	0.101863	0.495	0.553	1
ERH	0.78207	0.0283955	0.532	0.565	1
PRPS2	0.782985	0.219703	0.122	0.133	1
HPF1	0.783881	0.0250321	0.113	0.12	1
NCK1	0.784982	0.0164323	0.293	0.315	1
SLC9A3R1	0.784994	0.426725	0.111	0.122	1
PPA1	0.785921	0.0622289	0.423	0.443	1
ARMT1	0.786016	0.147029	0.097	0.104	1
ATP6V0A2	0.78616	0.112817	0.122	0.13	1
PMF1	0.786409	0.151346	0.305	0.315	1
COA6	0.787335	0.15358	0.159	0.169	1
SERBP1	0.787649	0.0985306	0.658	0.714	1
RPN2	0.787986	0.109396	0.344	0.375	1
AGPAT2	0.788471	0.308509	0.128	0.128	1
PRPF6	0.789943	0.0348542	0.291	0.313	1
PAG1	0.790185	0.0665769	0.243	0.236	1
PRKCSH	0.790788	0.157605	0.229	0.229	1
MRM2	0.791113	0.298967	0.155	0.155	1
CEMIP2	0.791133	0.508923	0.468	0.523	1
CTC1	0.791453	0.0780049	0.194	0.211	1
ROCK2	0.791673	0.251131	0.221	0.245	1
CTSA	0.792827	0.330453	0.153	0.151	1
TMEM14C	0.792995	0.17069	0.266	0.291	1
MFNG	0.793191	0.0957323	0.202	0.22	1
MYCBP	0.793321	0.11066	0.103	0.098	1
JAGN1	0.793528	0.0719046	0.231	0.244	1
RAP2C-AS1	0.794091	-0.0368307	0.144	0.151	1
LILRB1	0.794191	0.156132	0.233	0.238	1
MIB2	0.7949	0.0856586	0.118	0.125	1
PTDSS1	0.795038	0.221531	0.231	0.232	1
WAS	0.796211	0.0893993	0.342	0.383	1
HRAS	0.797663	0.268609	0.12	0.117	1
C11orf58	0.798052	0.0221773	0.631	0.697	1
CCDC85B	0.798463	0.0343015	0.456	0.511	1
ACTR6	0.798863	0.254014	0.184	0.187	1
SHLD1	0.799123	0.0831713	0.233	0.25	1
TMEM43	0.799488	0.163475	0.138	0.136	1
QRSL1	0.799846	0.0267471	0.497	0.541	1
PPP1CA	0.800072	0.0454814	0.528	0.577	1
IDE	0.800538	0.000116909	0.107	0.113	1
AIMP2	0.803956	0.0801752	0.118	0.125	1
NCSTN	0.804149	-0.0941988	0.101	0.105	1
RPF1	0.805289	0.153626	0.264	0.267	1
MRPS14	0.805447	0.247197	0.155	0.152	1
DHX34	0.806483	0.416096	0.111	0.12	1
CTDSP2	0.806629	0.218479	0.157	0.167	1
NCBP2	0.807542	0.104534	0.249	0.268	1
TRAFD1	0.807575	0.0022388	0.101	0.105	1
IPO11	0.807856	-0.0260936	0.109	0.114	1
SNHG17	0.808112	0.0736465	0.146	0.157	1
R3HCC1	0.808955	0.180742	0.095	0.101	1
LRRK1	0.809182	-0.0100984	0.225	0.235	1
SF3B3	0.809208	0.214843	0.188	0.205	1
ELAVL1	0.809272	0.222092	0.237	0.261	1
CALM1	0.809765	0.00937706	0.854	0.92	1
ANAPC11	0.80998	0.169876	0.293	0.304	1
IRAK4	0.810321	0.136066	0.26	0.286	1
IKBIP	0.810752	0.237572	0.157	0.167	1
LINC02256	0.810872	0.284143	0.099	0.107	1
TAOK3	0.811855	-0.0357481	0.68	0.684	1
SMIM20	0.812052	0.135231	0.249	0.271	1
POLE3	0.81233	0.0267282	0.151	0.158	1
PIN4	0.814181	0.202394	0.231	0.236	1
SNHG9	0.814796	0.275499	0.239	0.248	1
SIVA1	0.814907	0.109966	0.369	0.41	1
FGFR1OP2	0.816159	0.0718934	0.32	0.349	1
PSMA4	0.816298	0.238153	0.34	0.366	1
PRMT1	0.816538	0.126142	0.439	0.489	1
DEDD2	0.816688	0.248842	0.2	0.205	1
CUTC	0.817159	0.197572	0.216	0.239	1
OGFRL1	0.817282	0.151574	0.326	0.358	1
SNTB1	0.817416	0.0739346	0.235	0.232	1
MMAB	0.817494	0.319609	0.107	0.105	1
GMCL1	0.81767	0.0942514	0.192	0.206	1
UQCRC2	0.817676	0.0817071	0.412	0.47	1
USP1	0.817708	0.204143	0.21	0.227	1
U2AF2	0.818082	0.334613	0.169	0.187	1
TTC5	0.818796	0.171697	0.103	0.11	1
MTHFD1	0.819726	0.243394	0.12	0.128	1
SDHD	0.819768	0.119361	0.313	0.339	1
DOK3	0.820345	0.0577298	0.105	0.11	1
SNX22	0.820897	0.431075	0.272	0.3	1
CCDC115	0.821274	0.172552	0.192	0.208	1
UBE2J2	0.821734	0.34995	0.231	0.239	1
CERT1	0.822307	0.0506535	0.449	0.482	1
CCDC71L	0.822376	0.0428839	0.14	0.148	1
SH3GLB1	0.823131	0.110029	0.361	0.375	1
CCS	0.823182	0.0805696	0.311	0.336	1
STAU2	0.82331	-0.096073	0.28	0.285	1
CD72	0.823438	0.188384	0.425	0.485	1
ANKRD27	0.823454	0.125664	0.136	0.143	1
GCNT1	0.824147	0.26761	0.165	0.179	1
SLC6A16	0.824626	0.250771	0.136	0.137	1
HDAC8	0.825105	0.0215661	0.289	0.289	1
HLA-DMA	0.825144	0.0850569	0.839	0.892	1
ERO1A	0.825487	0.179556	0.169	0.179	1
YIF1A	0.825538	0.0875203	0.175	0.184	1
TOMM22	0.82577	0.134006	0.318	0.333	1
ARMCX6	0.825909	0.184153	0.134	0.142	1
CD58	0.826787	0.0994613	0.144	0.154	1
CYC1	0.827371	0.169162	0.26	0.283	1
KPNB1	0.827499	0.0582355	0.396	0.441	1
SDHC	0.827755	0.0830004	0.252	0.267	1
ZNF581	0.828138	0.12793	0.28	0.309	1
SPG21	0.828556	0.0546958	0.181	0.178	1
SURF6	0.829012	0.158373	0.105	0.111	1
ORC5	0.829807	0.0298785	0.109	0.114	1
TMEM126B	0.830591	0.312947	0.173	0.178	1
CSGALNACT2	0.83112	0.0602832	0.318	0.348	1
TRNAU1AP	0.831327	0.216315	0.175	0.19	1
STOML2	0.831815	0.117303	0.233	0.238	1
ZFAND2B	0.831884	0.421279	0.157	0.16	1
GHITM	0.833613	0.138176	0.435	0.461	1
NUP107	0.834346	0.263461	0.223	0.241	1
WDR61	0.834389	0.135135	0.138	0.146	1
CD27	0.834756	0.163318	0.212	0.221	1
STK39	0.834961	0.000930689	0.188	0.184	1
NUBP2	0.83517	0.204941	0.198	0.215	1
NELFB	0.835451	0.478888	0.165	0.172	1
RPL7L1	0.835974	0.197892	0.291	0.322	1
CYHR1	0.836164	0.14971	0.161	0.172	1
SERPINB6	0.836456	0.245448	0.206	0.224	1
ABHD5	0.836652	0.0961202	0.097	0.102	1
CSGALNACT1	0.836751	0.0547395	0.447	0.465	1
AC092140.1	0.836971	0.356852	0.122	0.123	1
RRNAD1	0.837096	0.222229	0.12	0.128	1
RBBP4	0.837376	0.160187	0.346	0.369	1
NUBP1	0.837667	0.116811	0.188	0.202	1
EIF2S1	0.838522	0.215591	0.239	0.244	1
STAMBP	0.83858	0.20057	0.179	0.191	1
SLC25A11	0.839585	0.291207	0.186	0.19	1
ATP8B1	0.839794	0.0655116	0.493	0.509	1
TNIP2	0.840612	0.207548	0.194	0.197	1
ZNF827	0.841827	0.0810735	0.169	0.178	1
MRPL24	0.841921	0.061361	0.128	0.134	1
CALCOCO1	0.843056	0.164843	0.105	0.111	1
DUSP22	0.843294	0.143817	0.332	0.361	1
ASCC1	0.843525	0.218102	0.235	0.242	1
GIGYF2	0.843796	0.0118457	0.336	0.366	1
SNF8	0.84389	0.0952357	0.315	0.331	1
TMEM181	0.84395	0.0257168	0.126	0.131	1
ECHS1	0.844726	0.0733613	0.307	0.334	1
PLAC8	0.847852	0.0698728	0.765	0.852	1
GM2A	0.847901	0.259894	0.113	0.113	1
SELENOS	0.848582	0.138455	0.173	0.181	1
CKS1B	0.84907	0.29839	0.179	0.185	1
EIF4EBP1	0.849217	0.235285	0.175	0.179	1
DYNLRB1	0.850077	0.121185	0.439	0.477	1
ZBTB48	0.850706	0.183959	0.101	0.107	1
ACADM	0.851511	0.0716445	0.305	0.327	1
LINC01781	0.85244	-0.0705651	0.266	0.273	1
ANXA5	0.853376	-0.0378994	0.394	0.396	1
CARHSP1	0.853901	0.168202	0.258	0.277	1
AC002463.1	0.85417	0.358026	0.13	0.133	1
TPGS1	0.85419	0.0795269	0.13	0.127	1
CCDC106	0.854263	0.276772	0.105	0.113	1
MRPL19	0.8548	0.194316	0.179	0.182	1
STK16	0.855047	0.177636	0.113	0.12	1
VPS29	0.856577	0.172603	0.373	0.411	1
PTP4A2	0.857157	0.00605786	0.553	0.608	1
ERGIC1	0.857304	0.203216	0.408	0.452	1
TMED8	0.85915	0.0730204	0.239	0.252	1
TIMM17B	0.859195	0.263758	0.169	0.175	1
SRP19	0.859732	0.19227	0.363	0.393	1
PSMC5	0.859937	0.116882	0.408	0.438	1
RAB9A	0.860143	0.056171	0.159	0.167	1
ECSIT	0.86113	0.162816	0.124	0.131	1
ZNF480	0.861166	0.106634	0.243	0.255	1
TAF9	0.861211	0.0467401	0.216	0.229	1
PSMB10	0.861223	-0.0127867	0.497	0.53	1
NDC1	0.862168	-0.00806343	0.107	0.113	1
ZNF608	0.862759	0.264963	0.124	0.123	1
LAIR1	0.863358	0.120525	0.225	0.244	1
SFMBT2	0.863449	0.0158752	0.151	0.149	1
CERS5	0.863677	0.330656	0.206	0.215	1
LDHA	0.864081	0.0466908	0.474	0.503	1
PKHD1L1	0.864184	-0.00630921	0.105	0.102	1
YIPF6	0.864358	0.400851	0.134	0.136	1
CAP1	0.86466	0.0855531	0.501	0.568	1
OCIAD2	0.864733	0.169686	0.361	0.39	1
NDUFS3	0.864891	0.0721856	0.233	0.235	1
FAM3C	0.865022	0.0450899	0.528	0.562	1
B3GALT4	0.865106	0.307334	0.13	0.131	1
PSME2	0.865489	-0.065074	0.478	0.529	1
BIN1	0.865737	0.18884	0.429	0.488	1
NEIL1	0.866265	0.367313	0.134	0.136	1
STARD3	0.866905	0.237168	0.111	0.117	1
KIN	0.867063	0.244147	0.179	0.184	1
PSMD7	0.867078	0.140256	0.377	0.41	1
CCDC25	0.86723	0.223583	0.179	0.182	1
SLBP	0.867399	0.170688	0.254	0.276	1
GPR65	0.867445	0.0382794	0.184	0.191	1
SUSD1	0.8678	0.366588	0.115	0.114	1
MPG	0.867998	0.161102	0.303	0.327	1
RBM42	0.868446	0.178879	0.177	0.19	1
SDHAF3	0.868788	0.119043	0.155	0.154	1
CBX3	0.870173	0.147181	0.414	0.468	1
INTS9	0.870339	0.123721	0.173	0.181	1
PITPNA-AS1	0.871034	0.370832	0.107	0.107	1
AC239799.2	0.871416	0.0881217	0.101	0.105	1
AIM2	0.871445	-0.100272	0.328	0.33	1
MEA1	0.871793	0.247063	0.163	0.164	1
CENPM	0.871797	0.383635	0.101	0.102	1
SUMO1	0.872787	0.113342	0.497	0.548	1
NTPCR	0.874258	0.190389	0.105	0.11	1
RAB4A	0.874557	0.107368	0.237	0.25	1
SNHG30	0.874958	0.202723	0.14	0.148	1
RBBP7	0.875421	0.17194	0.388	0.422	1
OGG1	0.876221	0.338317	0.12	0.119	1
APRT	0.877629	0.0215309	0.623	0.688	1
SNX11	0.878803	0.0701654	0.111	0.108	1
DHRS4L2	0.878817	0.242864	0.165	0.166	1
SLC15A4	0.879477	0.200035	0.231	0.248	1
C20orf27	0.879786	0.0431543	0.134	0.14	1
FDPS	0.879872	0.117314	0.307	0.339	1
SMIM19	0.879935	0.172995	0.268	0.273	1
AL365272.1	0.880144	0.14049	0.161	0.161	1
ZNF585A	0.88053	0.220339	0.169	0.17	1
SOD2	0.880626	0.0991511	0.452	0.48	1
PPP1R7	0.880914	0.130877	0.307	0.319	1
GFM1	0.882739	0.0815323	0.12	0.125	1
MLX	0.883066	0.205706	0.155	0.155	1
RABEP1	0.883093	0.11375	0.621	0.658	1
SMIM12	0.883265	0.050481	0.142	0.148	1
RNPEP	0.884021	0.125199	0.13	0.136	1
SEPHS2	0.885138	0.298818	0.235	0.25	1
MED10	0.885247	0.14649	0.381	0.416	1
NOC2L	0.885832	0.296431	0.163	0.173	1
ISY1	0.887101	0.275849	0.19	0.196	1
ZBP1	0.887798	0.237652	0.214	0.223	1
UBE2L6	0.887896	0.0864299	0.276	0.282	1
RPS6KA2	0.887914	0.104391	0.122	0.127	1
RPAIN	0.888048	0.130431	0.338	0.369	1
MTIF2	0.888063	0.183021	0.101	0.105	1
VPS35	0.888131	0.0345169	0.34	0.366	1
SCRN1	0.888431	0.255897	0.173	0.176	1
CST3	0.888572	0.284505	0.14	0.139	1
CD200	0.888688	0.2795	0.132	0.142	1
TMEM192	0.888903	0.0196371	0.177	0.185	1
IL4R	0.889697	0.078509	0.47	0.483	1
ZNF429	0.890063	0.136461	0.124	0.128	1
FAM133B	0.890223	0.0677119	0.447	0.465	1
AC243960.1	0.891423	-0.039575	0.258	0.27	1
IARS2	0.891788	0.156372	0.155	0.164	1
AC022182.1	0.892793	0.283218	0.19	0.203	1
FAM98C	0.89338	0.239162	0.113	0.113	1
SYNGR2	0.893552	0.166558	0.351	0.375	1
CMPK1	0.894357	0.0297369	0.439	0.482	1
POLR1E	0.894682	0.321097	0.101	0.099	1
SRGN	0.895264	0.176588	0.334	0.343	1
PSMC1	0.89631	0.100289	0.231	0.244	1
CYB561D2	0.896953	-0.0322283	0.165	0.169	1
BABAM1	0.897426	0.16477	0.221	0.235	1
SUSD3	0.899238	0.264024	0.184	0.197	1
ZRSR2	0.899513	0.0778947	0.309	0.327	1
OSTF1	0.899574	0.0525119	0.518	0.571	1
TCAIM	0.899674	-0.014236	0.107	0.105	1
PGK1	0.899962	0.0493587	0.518	0.587	1
TMEM216	0.900043	0.373888	0.103	0.104	1
SNHG3	0.90117	0.128101	0.285	0.301	1
RARS	0.901172	0.120238	0.118	0.122	1
SCAMP3	0.901496	0.286523	0.132	0.134	1
C19orf12	0.901849	0.185696	0.103	0.107	1
COMMD4	0.90232	0.121028	0.115	0.12	1
SDCCAG8	0.902533	0.0673238	0.363	0.392	1
CTSC	0.902563	0.00871328	0.192	0.196	1
TCEA2	0.902612	0.279754	0.124	0.131	1
ATP5PB	0.902691	0.0942471	0.449	0.498	1
CNN2	0.903105	0.077662	0.435	0.471	1
ALKBH7	0.903724	0.086779	0.406	0.431	1
ARHGAP31	0.905719	0.00990226	0.124	0.122	1
SLC38A2	0.905859	0.108692	0.487	0.544	1
ITPA	0.906338	0.124628	0.235	0.252	1
ERCC6	0.906346	0.278688	0.13	0.137	1
PIGC	0.907601	0.17985	0.161	0.163	1
RAD17	0.907656	0.14324	0.165	0.172	1
ERCC3	0.908116	0.240423	0.099	0.104	1
MYO1F	0.908368	0.165371	0.237	0.247	1
UBE2B	0.908674	0.112964	0.501	0.565	1
SYVN1	0.908915	0.22333	0.136	0.139	1
QTRT1	0.909128	0.166188	0.118	0.122	1
CTSB	0.91009	0.40216	0.163	0.172	1
ZFAT	0.910336	0.371745	0.134	0.137	1
MRPL15	0.910438	0.262528	0.167	0.173	1
BACE2	0.910729	0.209301	0.26	0.271	1
COX16	0.910783	0.126131	0.359	0.384	1
C15orf41	0.911312	0.188798	0.101	0.101	1
SCNM1	0.911566	0.157974	0.151	0.158	1
MDH2	0.911686	0.140888	0.381	0.42	1
FKBP3	0.912773	0.136866	0.274	0.294	1
TCIRG1	0.91366	0.157647	0.177	0.179	1
METTL4	0.913815	0.14592	0.132	0.137	1
NIT2	0.913923	-0.0382578	0.167	0.164	1
CXCR4	0.915113	0.12427	0.794	0.878	1
ST3GAL5	0.915231	0.140071	0.227	0.235	1
ARID5B	0.915618	-0.042406	0.765	0.773	1
NUP37	0.915861	0.240763	0.122	0.123	1
LINC01374	0.916244	0.0182664	0.122	0.125	1
NIFK	0.916751	0.111185	0.249	0.253	1
DKC1	0.916823	0.174462	0.175	0.185	1
MXD4	0.916893	0.192864	0.249	0.261	1
XAB2	0.916976	0.322213	0.12	0.122	1
DNAJC19	0.916998	0.225517	0.287	0.307	1
CDIPT	0.917243	0.282913	0.12	0.127	1
IL16	0.917613	0.183647	0.332	0.361	1
CUEDC2	0.918312	0.104168	0.186	0.194	1
MGAT4B	0.918908	0.217412	0.111	0.113	1
SNRNP25	0.919781	0.188334	0.181	0.187	1
CHMP2A	0.920093	0.157074	0.332	0.358	1
ITGAE	0.9214	0.132589	0.346	0.38	1
DDAH2	0.922315	0.172956	0.332	0.361	1
RANGAP1	0.922665	0.350014	0.105	0.111	1
SLC25A19	0.923334	0.10299	0.126	0.125	1
TFDP1	0.923487	0.161716	0.136	0.143	1
MRPS22	0.923493	0.0749202	0.122	0.125	1
RPS19BP1	0.923565	0.1161	0.365	0.405	1
ZNF736	0.924493	0.257735	0.202	0.212	1
CINP	0.925016	0.285206	0.111	0.117	1
ERGIC3	0.925719	0.194108	0.214	0.223	1
SYNJ2BP	0.925931	0.16834	0.111	0.116	1
DPH5	0.926814	0.183037	0.223	0.233	1
ATE1	0.926835	-0.0044271	0.28	0.291	1
ELOVL1	0.927642	0.157811	0.13	0.13	1
VEGFB	0.928105	0.127626	0.419	0.468	1
LINC00662	0.928112	0.0462337	0.19	0.197	1
NF1	0.928116	-0.00556764	0.235	0.241	1
ZNF593	0.928669	0.145412	0.142	0.143	1
NDUFA7	0.92972	0.169701	0.278	0.291	1
COX15	0.930119	0.452323	0.105	0.107	1
SLC7A6OS	0.930374	0.352768	0.177	0.191	1
CDC42EP3	0.93051	0.0421441	0.229	0.23	1
NSFL1C	0.931157	0.253522	0.247	0.262	1
SNU13	0.931181	0.0287725	0.658	0.738	1
UBA6-AS1	0.931221	-0.23558	0.103	0.105	1
ARFIP1	0.932222	0.169399	0.188	0.196	1
ITGAM	0.932375	0.0772213	0.122	0.125	1
ABTB1	0.932912	0.325298	0.173	0.181	1
WDR13	0.933012	0.17308	0.128	0.128	1
EMC2	0.933059	0.289856	0.165	0.172	1
ABRAXAS1	0.933521	0.259904	0.177	0.19	1
RNF187	0.933527	0.162108	0.214	0.226	1
NEK8	0.933802	0.229112	0.134	0.142	1
DBP	0.934568	0.15619	0.169	0.173	1
CDC26	0.936162	0.171296	0.272	0.291	1
DDT	0.936176	0.151236	0.493	0.556	1
DPYSL2	0.937132	0.347992	0.13	0.134	1
ANP32B	0.938537	-0.0140225	0.707	0.761	1
CLOCK	0.938661	0.138049	0.188	0.193	1
CALM3	0.939048	0.208634	0.299	0.322	1
LMTK2	0.939073	-0.0224178	0.122	0.12	1
OAZ2	0.939955	0.380841	0.115	0.119	1
RER1	0.940627	0.112514	0.351	0.364	1
KIAA0930	0.94103	0.121807	0.101	0.104	1
PRKAR1A	0.941889	0.110628	0.225	0.232	1
ATP5PD	0.942583	0.0232536	0.437	0.465	1
C9orf78	0.943142	0.214377	0.355	0.39	1
IAH1	0.943601	0.112299	0.285	0.297	1
KATNBL1	0.944136	0.136372	0.336	0.357	1
CTSZ	0.944302	0.0199129	0.608	0.664	1
MTX1	0.944362	0.106625	0.128	0.128	1
RMND1	0.944569	0.220715	0.124	0.13	1
TBC1D10C	0.944896	0.057322	0.579	0.634	1
HMG20B	0.945141	0.327043	0.128	0.13	1
KYAT3	0.945852	0.154458	0.142	0.143	1
SSRP1	0.946403	0.26081	0.157	0.166	1
COMMD5	0.947006	0.162794	0.153	0.157	1
IRF3	0.947073	0.105087	0.313	0.331	1
SRP9	0.947819	0.0712653	0.472	0.508	1
TAF8	0.947881	0.288145	0.124	0.128	1
BRIX1	0.948692	0.290902	0.214	0.227	1
NT5C3B	0.94949	0.268078	0.115	0.116	1
ALKBH4	0.950032	0.228563	0.109	0.111	1
AKAP7	0.950428	0.44841	0.103	0.107	1
ARFGAP2	0.951656	0.218533	0.26	0.279	1
GFOD1	0.951999	0.235946	0.159	0.161	1
MRPL12	0.952056	0.129098	0.165	0.17	1
C11orf49	0.953471	-0.00730252	0.223	0.229	1
HLA-DMB	0.953681	0.0847855	0.748	0.806	1
ALDH9A1	0.953865	0.188249	0.198	0.209	1
VDAC1	0.954146	0.137741	0.324	0.351	1
PIH1D1	0.954696	0.182019	0.303	0.324	1
PPP1R11	0.95488	0.17294	0.256	0.274	1
GPATCH4	0.95517	0.326359	0.167	0.176	1
SWI5	0.955252	0.252469	0.118	0.122	1
HSPBAP1	0.955616	0.207542	0.155	0.161	1
FCRL3	0.956089	0.143917	0.274	0.286	1
EBP	0.956846	0.212588	0.13	0.136	1
KLHDC10	0.957035	0.100607	0.188	0.194	1
EPS15L1	0.957078	0.152248	0.311	0.333	1
FGR	0.95807	0.238605	0.221	0.23	1
MRPL47	0.959029	0.164374	0.212	0.221	1
NDUFC1	0.959194	0.0527242	0.311	0.324	1
AK2	0.959227	0.151255	0.179	0.19	1
NAA10	0.959285	0.130558	0.287	0.307	1
HCG17	0.959949	0.134694	0.115	0.119	1
EIF3H	0.961873	0.0408866	0.808	0.86	1
NAGPA	0.962533	0.146516	0.103	0.104	1
CHCHD2	0.963062	0.0256732	0.837	0.895	1
CNOT6	0.963315	0.30304	0.111	0.116	1
PCYT1A	0.963405	0.188283	0.132	0.134	1
DROSHA	0.964423	-0.00110027	0.142	0.146	1
FAM204A	0.964575	0.0983701	0.355	0.38	1
LINC01811	0.966443	-0.0491283	0.132	0.134	1
GGPS1	0.967321	0.313012	0.118	0.122	1
BORCS7	0.967332	0.162871	0.266	0.282	1
IGSF8	0.967553	0.566969	0.101	0.105	1
ZNF821	0.96771	0.28922	0.237	0.256	1
AKR7A2	0.968524	0.269667	0.223	0.238	1
PDCD2	0.968599	0.100588	0.322	0.352	1
CDC123	0.96883	0.076841	0.363	0.393	1
VPS39	0.969004	0.133442	0.175	0.178	1
ATP6V1D	0.969028	0.146254	0.208	0.214	1
BCL7C	0.969547	0.212441	0.303	0.331	1
RRN3	0.970332	0.162252	0.13	0.136	1
RPLP0	0.970636	-0.0104429	0.992	0.995	1
SF3B4	0.970949	0.262883	0.115	0.12	1
LLPH	0.971169	0.146929	0.258	0.271	1
MT-ND6	0.971391	0.163192	0.429	0.476	1
ARF3	0.971497	0.128202	0.148	0.152	1
ST13	0.971645	0.0361635	0.563	0.608	1
EED	0.971902	0.142118	0.155	0.157	1
PDCD5	0.972111	0.0887272	0.309	0.33	1
PSMA6	0.97245	0.117944	0.392	0.431	1
NDUFB5	0.972782	0.186964	0.398	0.452	1
PIN1	0.973067	0.117191	0.229	0.236	1
NUDT5	0.973109	0.0595063	0.237	0.244	1
MRPL27	0.973238	0.293613	0.184	0.194	1
HTATIP2	0.973365	0.226054	0.198	0.208	1
VAMP7	0.973456	0.193973	0.124	0.125	1
MIIP	0.973466	0.120145	0.159	0.164	1
TARS	0.973588	0.102461	0.122	0.122	1
BSG	0.974162	0.227458	0.276	0.298	1
PPP1R12C	0.974299	0.333975	0.103	0.105	1
KLF3	0.974817	0.14615	0.307	0.333	1
DDRGK1	0.975298	0.233104	0.194	0.203	1
AP2M1	0.975649	0.121403	0.375	0.416	1
CBR4	0.976224	0.201294	0.196	0.202	1
RALBP1	0.97644	0.116644	0.264	0.277	1
THYN1	0.977085	0.185171	0.151	0.155	1
TDRD3	0.977623	0.0854674	0.219	0.226	1
PEX6	0.977755	0.122337	0.161	0.167	1
GRAMD1A	0.977789	0.114041	0.165	0.169	1
DIP2A	0.977833	0.157652	0.194	0.202	1
RNF5	0.978366	0.190878	0.146	0.152	1
IMP3	0.978516	0.108971	0.322	0.342	1
UCHL5	0.979098	0.264207	0.155	0.161	1
PYCR2	0.979392	0.187395	0.148	0.154	1
PTPN7	0.979711	0.408098	0.115	0.119	1
RPA2	0.979919	0.14983	0.348	0.384	1
RPS6KC1	0.980051	0.064961	0.239	0.245	1
LMNB1	0.981372	-0.0377892	0.128	0.13	1
AUP1	0.981519	0.195953	0.227	0.239	1
SASS6	0.98159	0.371543	0.097	0.101	1
MRPL58	0.983025	0.184251	0.128	0.131	1
ARL1	0.983314	0.270998	0.153	0.16	1
SDAD1	0.983431	0.314075	0.202	0.22	1
SHFL	0.98426	0.127315	0.21	0.215	1
SUGT1	0.984324	0.163169	0.291	0.307	1
CYB5A	0.985181	0.19289	0.229	0.244	1
GTF2A2	0.985814	0.084245	0.361	0.389	1
ACSS1	0.986969	0.281287	0.175	0.193	1
AC104316.1	0.987205	0.311323	0.179	0.191	1
LEPROTL1	0.987487	0.0984023	0.157	0.161	1
MAGOHB	0.988636	0.369429	0.142	0.148	1
VTI1B	0.989274	0.169755	0.229	0.239	1
TLR10	0.990705	0.0659818	0.363	0.373	1
ZADH2	0.990832	0.0729922	0.101	0.102	1
PRPF31	0.99137	0.231707	0.237	0.255	1
ADAMTS6	0.991639	0.081352	0.163	0.164	1
NDUFS7	0.992039	0.049432	0.326	0.339	1
MRPS5	0.992302	0.16813	0.247	0.259	1
ARMH1	0.993357	0.189436	0.128	0.131	1
YBX3	0.993648	0.20135	0.505	0.563	1
VPS36	0.994013	0.133477	0.338	0.358	1
MTERF4	0.994736	0.0903994	0.247	0.258	1
SH2D3C	0.995428	0.0671767	0.254	0.262	1
CYBC1	0.995931	0.225955	0.342	0.387	1
DHRS7	0.99625	0.179391	0.28	0.303	1
ODF2	0.996372	0.194361	0.132	0.137	1
HLA-DOB	0.996728	0.124646	0.441	0.488	1
LINC00324	0.996966	0.170984	0.099	0.101	1
PTOV1	0.99764	0.159323	0.196	0.205	1
RSAD1	0.998067	0.178461	0.115	0.117	1
ARFRP1	0.998239	0.240899	0.165	0.172	1
CNPPD1	0.998293	0.2207	0.206	0.217	1
FUOM	0.998833	0.204446	0.113	0.116	1
TCF25	0.999702	0.0154969	0.561	0.614	1

### Sheet: BAF312 B cells Day 7
Gene	p_val	avg_log2FC	pct.1	pct.2	p_val_adj
SLC35F1	7.9205e-63	5.39722	0.521	0.043	2.89898e-58
FOS	2.93798e-27	-1.73499	0.503	0.878	1.07533e-22
HLA-DRB1	4.77892e-26	0.942556	0.994	0.984	1.74913e-21
RPL13A	1.63534e-24	0.450784	1	1	5.98551e-20
RPS9	2.4153e-24	0.479984	1	0.996	8.84024e-20
CD69	4.42133e-24	-1.8783	0.583	0.846	1.61825e-19
RPS4Y1	1.04056e-23	9.4124	0.141	0	3.80854e-19
FAU	1.27839e-23	0.431271	1	0.996	4.67903e-19
RPL41	2.02537e-23	0.362659	1	1	7.41305e-19
RPL21	3.23044e-23	0.406693	1	0.994	1.18237e-18
ELL2	6.43205e-23	-2.75835	0.184	0.595	2.3542e-18
AC105402.3	7.49849e-23	-8.46696	0.018	0.434	2.74452e-18
MTRNR2L8	1.39033e-22	-4.57783	0.264	0.655	5.08873e-18
RPL13	8.38064e-22	0.382943	1	0.999	3.0674e-17
FKBP5	1.06308e-21	-3.1264	0.172	0.57	3.89096e-17
RPL35	4.2521e-20	0.418651	0.994	0.996	1.55631e-15
MT-ATP8	4.82289e-20	-0.961387	0.644	0.898	1.76523e-15
HLA-B	9.20006e-20	0.597367	1	0.993	3.36732e-15
RPL23A	1.84842e-19	0.389473	1	0.997	6.76541e-15
YPEL5	5.1377e-19	-1.48503	0.515	0.774	1.88045e-14
RPS11	6.01291e-19	0.441243	0.994	0.997	2.20078e-14
RPL27A	4.12697e-18	0.483241	0.994	0.996	1.51051e-13
MGAT5	4.3774e-18	-1.65175	0.54	0.777	1.60217e-13
ARL17B	6.26673e-18	-2.6225	0.061	0.438	2.29368e-13
PPDPF	7.73195e-18	1.13434	0.822	0.659	2.82997e-13
RPL34	1.05052e-17	0.322148	1	0.999	3.845e-13
RPS29	1.33974e-17	0.341347	0.994	0.997	4.9036e-13
MT-ND4L	2.77537e-17	-0.864156	0.755	0.944	1.01581e-12
GNA12	4.39109e-17	-1.81948	0.239	0.602	1.60718e-12
RPL9	5.14762e-17	0.330654	1	1	1.88408e-12
SP100	6.8368e-17	-0.929977	0.84	0.931	2.50234e-12
RPL38	7.89715e-17	0.424888	0.994	0.994	2.89044e-12
CCND3	1.38929e-16	-1.12095	0.736	0.851	5.08494e-12
RPS27	1.68206e-16	0.279622	1	1	6.15652e-12
STEAP1B	1.87307e-16	-2.65533	0.123	0.48	6.85564e-12
ST6GALNAC3	1.97146e-16	-2.18531	0.221	0.569	7.21572e-12
SMAP2	2.08329e-16	-1.0469	0.847	0.905	7.62506e-12
HIST1H1E	2.28805e-16	-1.42907	0.38	0.727	8.37449e-12
UBA52	2.3998e-16	0.376447	1	0.999	8.78351e-12
RPL17	3.46763e-16	0.348746	1	1	1.26919e-11
FOSB	3.57711e-16	-1.32835	0.472	0.763	1.30926e-11
NFKBIA	3.68668e-16	-1.4021	0.393	0.74	1.34936e-11
RPS27A	4.24746e-16	0.318366	0.994	1	1.55461e-11
RPL10	7.42906e-16	0.319345	1	0.999	2.71911e-11
RPL10A	8.30816e-16	0.361514	0.994	0.999	3.04087e-11
RPS15	9.42342e-16	0.314569	0.994	0.999	3.44906e-11
SNX9	1.06082e-15	-1.72024	0.423	0.708	3.88269e-11
RPS16	1.60303e-15	0.362913	0.994	1	5.86724e-11
UTRN	1.6042e-15	-1.0172	0.712	0.885	5.87154e-11
ANKRD44	2.04827e-15	-1.06851	0.84	0.907	7.49689e-11
RPL28	2.86056e-15	0.310535	0.994	0.999	1.04699e-10
RPS13	6.55097e-15	0.324364	0.994	0.999	2.39772e-10
RPL26	7.98712e-15	0.299054	0.994	0.997	2.92337e-10
RPL11	8.14339e-15	0.291555	1	1	2.98056e-10
RPS2	1.05134e-14	0.312304	1	0.999	3.848e-10
RPS25	1.36711e-14	0.308036	0.994	0.999	5.00376e-10
RPL19	1.4265e-14	0.298604	1	0.999	5.22113e-10
HLA-DPB1	1.60486e-14	0.475884	0.994	0.997	5.87394e-10
CCNH	2.81029e-14	-1.51682	0.35	0.662	1.02859e-09
RPL15	3.71757e-14	0.320193	1	0.997	1.36067e-09
RPS8	4.18602e-14	0.326548	1	0.999	1.53212e-09
AFF3	5.50523e-14	-0.858492	0.963	0.983	2.01497e-09
RPL37A	6.32134e-14	0.308497	0.994	0.997	2.31367e-09
GRASP	7.7327e-14	-2.08927	0.086	0.412	2.83024e-09
PACS1	7.78612e-14	-1.15042	0.632	0.822	2.8498e-09
RPS23	7.99606e-14	0.265951	1	1	2.92664e-09
ZBTB16	9.14866e-14	-2.19896	0.166	0.476	3.3485e-09
TLE1	9.64694e-14	-1.61904	0.337	0.624	3.53088e-09
PIK3IP1	1.08027e-13	-1.47771	0.215	0.555	3.95388e-09
RPL37	1.66312e-13	0.286195	0.994	0.999	6.08719e-09
EEF1B2	2.18243e-13	0.459043	0.994	0.994	7.98792e-09
FCHSD2	2.28883e-13	-0.84909	0.84	0.945	8.37734e-09
LYN	2.33967e-13	-0.915193	0.853	0.915	8.56342e-09
RPL36	2.70425e-13	0.347224	1	0.996	9.89781e-09
B2M	3.26641e-13	0.409389	1	0.997	1.19554e-08
RPL32	3.27917e-13	0.275072	1	1	1.20021e-08
RPS24	3.3963e-13	0.334104	0.994	0.999	1.24308e-08
TPT1	5.62467e-13	0.308626	1	0.999	2.05869e-08
KANSL1	7.65938e-13	-1.02297	0.521	0.764	2.80341e-08
HLA-DRA	8.71015e-13	0.390747	1	1	3.188e-08
RPS12	1.10403e-12	0.288538	1	0.997	4.04085e-08
MYH9	1.19586e-12	-1.14598	0.417	0.713	4.37695e-08
USP12	1.25336e-12	-1.4468	0.264	0.573	4.58742e-08
CCSER1	1.38263e-12	-1.70657	0.331	0.611	5.06056e-08
MTRNR2L12	1.44818e-12	-0.363773	0.951	0.991	5.30049e-08
ARHGAP24	1.77981e-12	-1.04376	0.871	0.909	6.51427e-08
CARMIL1	1.87082e-12	-2.13963	0.221	0.496	6.84739e-08
TRAF3	1.94529e-12	-1.13302	0.442	0.711	7.11996e-08
MALAT1	2.19253e-12	0.307877	1	0.999	8.02487e-08
HIST1H1D	2.75097e-12	-1.10042	0.307	0.644	1.00688e-07
RPS28	2.9682e-12	0.313446	1	1	1.08639e-07
PDE7A	3.05189e-12	-0.909496	0.62	0.813	1.11702e-07
SESTD1	3.90402e-12	-1.30076	0.264	0.583	1.42891e-07
RPL35A	4.13753e-12	0.293421	1	0.997	1.51438e-07
AC019197.1	5.29322e-12	-2.37024	0.092	0.381	1.93737e-07
ZNF318	5.60305e-12	-1.7657	0.172	0.473	2.05077e-07
NFKB1	5.90283e-12	-1.41233	0.411	0.665	2.16049e-07
TMSB10	6.79458e-12	0.362396	1	0.997	2.48688e-07
RHOH	7.48063e-12	-1.12793	0.656	0.802	2.73798e-07
RPS26	8.22576e-12	-0.52362	0.951	0.999	3.01071e-07
COBLL1	9.56516e-12	-1.14596	0.454	0.72	3.50095e-07
MARCH1	9.86505e-12	-0.754702	0.865	0.907	3.61071e-07
CDKAL1	1.00957e-11	-1.05721	0.368	0.674	3.69512e-07
RPL18A	1.04739e-11	0.279823	1	0.996	3.83354e-07
INPP5D	1.04772e-11	-1.04582	0.607	0.8	3.83476e-07
RPL12	1.2416e-11	0.325231	0.994	0.997	4.54439e-07
HLA-DPA1	1.30955e-11	0.507892	0.982	0.987	4.79307e-07
ATF7IP	1.32574e-11	-1.06841	0.613	0.789	4.85235e-07
RPS18	1.58152e-11	0.298229	1	0.999	5.78853e-07
KANSL1-AS1	1.58322e-11	-2.34211	0.055	0.326	5.79475e-07
RASA2	1.64957e-11	-1.07134	0.436	0.716	6.03759e-07
TNRC6B	1.68067e-11	-0.632486	0.834	0.907	6.15143e-07
DIP2B	1.72874e-11	-1.07701	0.515	0.744	6.32734e-07
GABPB1-AS1	1.8579e-11	-1.16255	0.374	0.647	6.80011e-07
RPL23	1.91471e-11	0.417899	0.982	0.974	7.00802e-07
RPLP2	1.91766e-11	0.272994	1	1	7.01882e-07
RPL30	2.01691e-11	0.255371	1	0.997	7.38207e-07
HLA-DQA2	2.33127e-11	0.82021	0.724	0.401	8.5327e-07
RPS15A	2.67225e-11	0.253622	0.994	1	9.78072e-07
TMEM131L	2.76683e-11	-0.87126	0.638	0.842	1.01269e-06
CD83	3.30612e-11	-1.07969	0.558	0.776	1.21007e-06
SMCHD1	3.37093e-11	-0.822724	0.853	0.892	1.2338e-06
CASTOR3	3.43494e-11	-1.81428	0.098	0.385	1.25722e-06
RBM26	3.88247e-11	-1.0425	0.35	0.639	1.42102e-06
GOLGB1	4.25334e-11	-1.21576	0.202	0.504	1.55677e-06
COL19A1	4.37883e-11	-1.16055	0.472	0.717	1.60269e-06
CHST11	5.52827e-11	-1.21941	0.38	0.648	2.0234e-06
BANK1	5.89019e-11	-0.581972	0.957	0.98	2.15587e-06
ARHGAP15	6.5765e-11	-0.705311	0.951	0.943	2.40706e-06
RPS7	6.60929e-11	0.266129	1	1	2.41907e-06
FOXO1	6.97161e-11	-1.01439	0.552	0.773	2.55168e-06
THRB	7.67274e-11	-2.28444	0.08	0.342	2.8083e-06
SIK3	8.50076e-11	-0.75044	0.687	0.836	3.11136e-06
SLC38A1	1.02762e-10	-0.906168	0.564	0.777	3.76118e-06
CAMK1D	1.03307e-10	-0.743162	0.73	0.861	3.78112e-06
TOMM7	1.11827e-10	0.435594	0.963	0.96	4.09299e-06
ITPR1	1.17592e-10	-0.88643	0.552	0.79	4.30398e-06
RPL8	1.45495e-10	0.323869	1	0.999	5.32526e-06
PHF20	1.46241e-10	-0.958745	0.515	0.733	5.35256e-06
RPL18	1.54456e-10	0.245183	1	0.997	5.65325e-06
MANBA	1.67613e-10	-1.16752	0.337	0.621	6.13481e-06
SLC25A6	1.88667e-10	0.497139	0.926	0.918	6.9054e-06
USP34	1.9288e-10	-0.806818	0.577	0.784	7.05961e-06
FAM53B	2.08046e-10	-1.37069	0.209	0.503	7.61468e-06
SNX29	2.2917e-10	-0.827499	0.583	0.795	8.38784e-06
AFF1	2.55235e-10	-1.20601	0.38	0.629	9.34187e-06
CCDC6	2.68482e-10	-1.39449	0.282	0.549	9.82672e-06
RERE	2.89595e-10	-0.810649	0.626	0.829	1.05995e-05
EPB41	3.69248e-10	-0.936637	0.509	0.734	1.35149e-05
JMY	4.06574e-10	-1.81185	0.098	0.365	1.4881e-05
RPL39	4.38739e-10	0.220466	0.994	0.999	1.60583e-05
CCNL1	4.81528e-10	-0.767856	0.632	0.809	1.76244e-05
NUP58	4.94801e-10	-1.4421	0.184	0.467	1.81102e-05
USP3	5.47122e-10	-0.86648	0.405	0.677	2.00252e-05
ZBTB20	5.65337e-10	-0.763301	0.798	0.892	2.06919e-05
SENP6	5.77013e-10	-0.903043	0.399	0.665	2.11192e-05
DUSP1	6.3332e-10	-0.79219	0.804	0.874	2.31801e-05
EMP3	6.59791e-10	0.864747	0.736	0.659	2.4149e-05
SNHG5	6.69814e-10	-0.706169	0.485	0.784	2.45159e-05
VPS13C	6.89865e-10	-0.856915	0.54	0.75	2.52498e-05
TNS3	7.10364e-10	-1.81136	0.11	0.365	2.6e-05
SESN1	7.16193e-10	-1.25825	0.245	0.513	2.62134e-05
CELF2	7.27788e-10	-0.764507	0.748	0.866	2.66378e-05
CSTB	8.14898e-10	1.3884	0.46	0.261	2.98261e-05
RPL6	9.36831e-10	0.261375	0.994	1	3.42889e-05
FTL	9.67197e-10	0.430583	0.994	0.997	3.54004e-05
RPL7	9.9087e-10	0.346003	0.994	0.999	3.62668e-05
CD55	1.03807e-09	-0.91375	0.607	0.779	3.79945e-05
SSH2	1.06814e-09	-0.759614	0.804	0.884	3.90949e-05
ZFP36L2	1.07184e-09	-0.714114	0.669	0.841	3.92304e-05
PRKN	1.2402e-09	-2.17795	0.104	0.346	4.53927e-05
RESF1	1.27377e-09	-1.03412	0.448	0.675	4.66213e-05
CASK	1.27978e-09	-1.31944	0.202	0.473	4.68411e-05
TAF15	1.30998e-09	-0.95935	0.331	0.625	4.79466e-05
CYBA	1.43557e-09	0.434539	0.988	0.984	5.25433e-05
RPL3	1.4593e-09	0.249944	0.994	0.997	5.34117e-05
RPS20	1.46247e-09	0.34637	0.994	0.994	5.35279e-05
RPL27	1.53249e-09	0.324625	1	0.994	5.60907e-05
ZNF831	1.56857e-09	-2.23014	0.08	0.316	5.74112e-05
CDC42SE2	1.77851e-09	-0.772832	0.742	0.861	6.50952e-05
TPK1	1.79929e-09	-1.1868	0.233	0.516	6.58557e-05
EML4	1.82476e-09	-0.873585	0.577	0.744	6.6788e-05
ARHGEF18	1.95433e-09	-0.846791	0.485	0.733	7.15303e-05
NACA	2.02433e-09	0.250881	0.988	0.996	7.40924e-05
TRA2A	2.11947e-09	-0.90863	0.552	0.751	7.75747e-05
PPP1CB	2.18287e-09	-1.10985	0.288	0.566	7.98951e-05
PARVB	2.21062e-09	-1.19166	0.221	0.501	8.09109e-05
ZFP36	2.27843e-09	-0.943673	0.479	0.707	8.3393e-05
MAP3K2	2.326e-09	-0.869029	0.479	0.708	8.5134e-05
RPS19	2.5213e-09	0.294346	1	0.999	9.2282e-05
CHI3L2	2.54296e-09	-3.0659	0.031	0.24	9.3075e-05
PRKCE	2.62616e-09	-0.937109	0.552	0.75	9.612e-05
VPS37B	2.73396e-09	-1.24708	0.325	0.578	0.000100066
SKIL	2.73522e-09	-1.22557	0.19	0.46	0.000100112
NR4A2	2.83453e-09	-1.16917	0.258	0.542	0.000103747
SPIDR	3.05346e-09	-0.932823	0.46	0.7	0.00011176
JADE3	3.22517e-09	-1.79476	0.153	0.395	0.000118045
ZHX3	3.29917e-09	-2.00899	0.086	0.319	0.000120753
WDR27	3.48812e-09	-1.7018	0.092	0.338	0.000127669
YTHDC2	3.49914e-09	-1.30494	0.178	0.448	0.000128072
CMSS1	3.70913e-09	-1.23923	0.233	0.503	0.000135758
AP3B1	3.8158e-09	-0.899614	0.472	0.73	0.000139662
SLC38A11	3.90342e-09	-2.15638	0.092	0.323	0.000142869
RPL7A	4.24127e-09	0.240045	0.994	0.999	0.000155235
EEF1G	4.50003e-09	0.32158	0.994	0.994	0.000164706
ARIH1	4.61996e-09	-0.90555	0.589	0.767	0.000169095
DENND4A	4.62314e-09	-0.851377	0.669	0.806	0.000169212
PRKCB	5.69e-09	-0.568494	0.865	0.96	0.00020826
DNMBP	5.90753e-09	-1.67559	0.166	0.418	0.000216221
PDXDC1	6.00503e-09	-1.09658	0.178	0.455	0.00021979
RNF138	6.20465e-09	-1.15828	0.184	0.453	0.000227096
RASGEF1B	6.61972e-09	-1.30322	0.233	0.497	0.000242289
ZNF644	6.80334e-09	-0.899257	0.442	0.691	0.000249009
TIPARP	7.28888e-09	-2.08879	0.055	0.274	0.00026678
AUTS2	7.46238e-09	-0.966738	0.515	0.727	0.000273131
ANKRD11	8.19444e-09	-0.71778	0.613	0.792	0.000299925
FTX	8.19834e-09	-0.779992	0.497	0.736	0.000300067
SH3BGRL3	8.65232e-09	0.506778	0.933	0.864	0.000316683
ZEB1	8.77924e-09	-1.07659	0.301	0.555	0.000321329
TBC1D5	9.71174e-09	-0.68888	0.761	0.866	0.000355459
UQCRB	1.08605e-08	0.534145	0.957	0.892	0.000397505
NT5E	1.21123e-08	-1.8975	0.074	0.296	0.000443322
IFT57	1.3131e-08	-0.96721	0.411	0.642	0.000480606
RPS3	1.37459e-08	0.218909	1	0.997	0.000503113
SCAPER	1.42195e-08	-1.23096	0.294	0.543	0.000520448
MTMR6	1.43144e-08	-1.01579	0.252	0.516	0.00052392
XYLT1	1.46714e-08	-1.12096	0.301	0.552	0.000536987
SETX	1.49778e-08	-0.832924	0.417	0.664	0.000548201
VPS13B	1.53373e-08	-0.75111	0.503	0.728	0.000561361
ZNF451	1.60378e-08	-1.16386	0.19	0.445	0.000587001
PNRC1	1.61444e-08	-0.495547	0.81	0.902	0.000590903
TNFAIP3	1.66943e-08	-1.82624	0.092	0.319	0.000611026
PRRC2C	1.82325e-08	-0.676286	0.632	0.805	0.000667329
ACTG1	1.89031e-08	0.647526	0.89	0.855	0.000691871
HNRNPUL1	1.90941e-08	-1.14658	0.227	0.493	0.000698863
GNG7	1.91427e-08	-0.573848	0.73	0.885	0.000700641
PTPN1	1.92602e-08	-0.989585	0.521	0.691	0.000704943
ASH1L	1.99118e-08	-0.794887	0.571	0.754	0.00072879
MT-CO3	2.14264e-08	0.237869	1	1	0.000784229
STIM1	2.20812e-08	-1.00259	0.319	0.566	0.000808195
MSI2	2.2636e-08	-0.929853	0.301	0.573	0.0008285
JMJD1C	2.35742e-08	-0.651408	0.761	0.884	0.000862841
TRAF5	2.41688e-08	-0.987405	0.282	0.543	0.000884603
MTOR	2.57482e-08	-2.04776	0.049	0.253	0.000942411
RPS21	2.60313e-08	0.260637	1	0.999	0.000952772
HLA-DRB5	2.60673e-08	-0.574976	0.601	0.917	0.00095409
RPL24	2.67207e-08	0.247454	0.994	0.999	0.000978006
TLK2	2.80042e-08	-1.1071	0.233	0.489	0.00102498
CEMIP2	2.95016e-08	-1.31552	0.509	0.672	0.00107979
CCDC173	3.31531e-08	-2.14726	0.037	0.234	0.00121343
RPLP1	3.34087e-08	0.247039	1	0.999	0.00122279
AMZ1	3.56671e-08	-1.67108	0.061	0.272	0.00130545
TBC1D1	3.67245e-08	-0.654708	0.301	0.583	0.00134415
AKAP13	3.82865e-08	-0.557569	0.779	0.915	0.00140132
SEMA4D	3.96931e-08	-1.20048	0.166	0.412	0.00145281
SNX25	3.99255e-08	-1.09157	0.307	0.539	0.00146131
SFMBT1	4.23572e-08	-1.40255	0.227	0.464	0.00155032
ELMO1	4.40667e-08	-0.781635	0.564	0.744	0.00161288
ANKRD13A	4.8835e-08	-1.04566	0.196	0.458	0.00178741
GAB1	4.98651e-08	-1.44996	0.184	0.42	0.00182511
RPS6	5.08277e-08	0.206112	0.994	0.999	0.00186035
LINC01811	5.0941e-08	-1.80064	0.08	0.292	0.00186449
ABCG1	5.24438e-08	-1.21745	0.11	0.341	0.0019195
PPP4R3A	5.38563e-08	-0.995749	0.319	0.582	0.00197119
RHBDD1	5.4504e-08	-1.20502	0.325	0.562	0.0019949
MIR4435-2HG	5.58487e-08	-1.72312	0.123	0.342	0.00204412
RPS14	5.71975e-08	0.211472	0.994	0.999	0.00209349
MYC	5.82428e-08	-1.33954	0.178	0.418	0.00213175
FTH1	5.91373e-08	0.395421	0.994	0.987	0.00216448
HELZ	6.08207e-08	-0.949246	0.252	0.509	0.0022261
INPP5A	6.1695e-08	-1.16676	0.178	0.424	0.0022581
CDK13	6.33385e-08	-0.76981	0.509	0.73	0.00231825
MFSD4B	6.68226e-08	-1.27996	0.129	0.362	0.00244577
GNA13	7.41966e-08	-1.14329	0.27	0.513	0.00271567
LRRC37A2	7.60404e-08	-1.84794	0.074	0.276	0.00278316
GNG2	7.69673e-08	-1.38691	0.215	0.444	0.00281708
JAK1	8.71261e-08	-0.607388	0.718	0.848	0.0031889
STK17B	8.72666e-08	-0.516226	0.834	0.904	0.00319404
PTK2B	9.16434e-08	-0.884209	0.436	0.677	0.00335424
CYTH1	9.56638e-08	-0.740366	0.644	0.782	0.00350139
LYST	1.03911e-07	-0.74719	0.503	0.72	0.00380323
SKI	1.04957e-07	-1.94395	0.067	0.266	0.00384153
KMT2C	1.05685e-07	-0.656089	0.607	0.764	0.00386817
PCGF5	1.06631e-07	-0.694296	0.368	0.629	0.0039028
TRPM7	1.1676e-07	-0.944752	0.35	0.588	0.00427352
LINC01215	1.20534e-07	-1.20824	0.11	0.336	0.00441167
ZXDC	1.24573e-07	-1.36157	0.104	0.325	0.0045595
IMMP2L	1.25471e-07	-1.05511	0.442	0.647	0.00459238
BACH1	1.32194e-07	-0.999236	0.282	0.536	0.00483842
SMC5	1.34554e-07	-0.932537	0.313	0.562	0.00492481
FAM214A	1.35023e-07	-0.820657	0.337	0.585	0.00494197
RANBP2	1.37322e-07	-1.00764	0.337	0.575	0.00502611
ZCCHC7	1.39303e-07	-0.539217	0.883	0.932	0.00509862
STK17A	1.41172e-07	-0.696804	0.62	0.79	0.00516703
TAGAP	1.43659e-07	-0.79152	0.282	0.552	0.00525806
RPL36A	1.43732e-07	0.331227	0.994	0.994	0.00526075
H3F3A	1.44277e-07	0.322874	0.982	0.987	0.00528067
HIPK1	1.52285e-07	-1.38875	0.11	0.329	0.00557379
RB1CC1	1.6095e-07	-0.912505	0.264	0.51	0.00589094
MBNL1	1.61318e-07	-0.428045	0.902	0.963	0.0059044
PPP1R14A	1.69225e-07	1.69021	0.307	0.154	0.00619381
ZFX	1.70163e-07	-0.928012	0.27	0.533	0.00622813
GABPB1	1.75723e-07	-1.62781	0.141	0.359	0.00643164
PPP3CA	1.8262e-07	-0.650184	0.693	0.839	0.00668409
ANKRD28	1.8637e-07	-1.10636	0.166	0.402	0.00682133
BRAF	1.91373e-07	-0.935518	0.515	0.68	0.00700445
CCR7	1.92837e-07	-0.885551	0.184	0.44	0.00705802
AL691403.1	1.94508e-07	-1.14582	0.123	0.351	0.0071192
PARP14	1.976e-07	-0.691614	0.417	0.685	0.00723234
RPS4X	1.98067e-07	0.229159	1	0.997	0.00724944
ZNF292	1.98594e-07	-0.645884	0.405	0.667	0.00726872
STRBP	2.03915e-07	-0.482908	0.638	0.806	0.00746348
BCL2	2.10458e-07	-0.795924	0.558	0.75	0.00770298
ELF1	2.10737e-07	-0.557935	0.767	0.862	0.00771317
TMEM123	2.11701e-07	-1.18733	0.313	0.526	0.00774847
MICAL3	2.20058e-07	-0.957059	0.319	0.569	0.00805434
DOCK11	2.20362e-07	-0.845659	0.387	0.618	0.00806546
SERF2	2.33463e-07	0.385664	0.951	0.957	0.00854498
PIK3IP1-AS1	2.47959e-07	-1.74462	0.067	0.261	0.00907554
GRK3	2.57396e-07	-0.783903	0.479	0.716	0.00942095
IRF8	2.5977e-07	-0.675714	0.644	0.783	0.00950783
TXNIP	2.63746e-07	-0.440089	1	0.983	0.00965337
PATJ	2.68858e-07	-1.41034	0.104	0.315	0.00984049
ERCC1	2.69442e-07	-0.808723	0.276	0.542	0.00986183
CD79B	2.78925e-07	0.513578	0.92	0.954	0.0102089
NR3C2	2.82396e-07	-1.40535	0.117	0.325	0.010336
TNRC6C	2.82397e-07	-1.08023	0.215	0.451	0.010336
FOXO3	2.84216e-07	-1.38261	0.202	0.425	0.0104026
MFSD14C	2.85394e-07	-1.10452	0.245	0.474	0.0104457
BRD1	2.89426e-07	-1.63647	0.08	0.274	0.0105933
HECA	2.94815e-07	-0.80228	0.331	0.598	0.0107905
FBXO34	3.08214e-07	-0.978361	0.19	0.418	0.011281
MFN1	3.09869e-07	-0.912144	0.221	0.467	0.0113415
ARAP2	3.2376e-07	-0.972838	0.307	0.533	0.0118499
MED13	3.2646e-07	-0.947714	0.245	0.49	0.0119488
NAA15	3.35729e-07	-1.019	0.215	0.464	0.012288
MSL2	3.37688e-07	-1.11878	0.153	0.381	0.0123597
COG5	3.42045e-07	-0.887702	0.417	0.634	0.0125192
MAP2K1	3.47764e-07	-1.0737	0.233	0.468	0.0127285
AC008014.1	3.48047e-07	-1.19359	0.27	0.494	0.0127389
NBPF14	3.5672e-07	-1.6559	0.074	0.269	0.0130563
BCLAF1	3.57439e-07	-0.808171	0.38	0.614	0.0130826
SOCS1	3.63646e-07	-1.45025	0.104	0.31	0.0133098
PFDN5	3.76421e-07	0.332262	0.988	0.983	0.0137774
PELI1	3.96864e-07	-1.13884	0.583	0.724	0.0145256
RPL22	4.13166e-07	0.250462	0.994	0.996	0.0151223
UIMC1	4.23366e-07	-0.960235	0.258	0.491	0.0154956
WARS2	4.25943e-07	-1.5404	0.055	0.233	0.0155899
CYTIP	4.3029e-07	-0.816079	0.497	0.694	0.015749
ADD3	4.40051e-07	-0.689704	0.454	0.703	0.0161063
ECD	4.48239e-07	-0.92194	0.184	0.421	0.016406
CPT1A	4.54778e-07	-2.05873	0.067	0.247	0.0166453
FAF1	4.57187e-07	-0.868701	0.497	0.701	0.0167335
KLF13	4.87012e-07	-0.899427	0.35	0.573	0.0178251
ARID1B	5.15775e-07	-0.638627	0.81	0.898	0.0188779
NAF1	5.23118e-07	-1.31679	0.08	0.279	0.0191466
AGO2	5.24863e-07	-1.21723	0.196	0.415	0.0192105
COMMD10	5.25591e-07	-1.04686	0.368	0.583	0.0192372
BTBD9	5.62825e-07	-1.09348	0.436	0.626	0.0206
USP8	5.64212e-07	-0.789946	0.337	0.591	0.0206507
TYW1	5.66141e-07	-1.03955	0.184	0.412	0.0207213
ZNF331	5.71753e-07	-0.852633	0.479	0.662	0.0209267
SH3YL1	5.76409e-07	-1.57913	0.061	0.244	0.0210971
KAT6A	5.78938e-07	-0.807424	0.448	0.688	0.0211897
DDX6	6.0321e-07	-0.555576	0.485	0.716	0.0220781
ATP5F1E	6.14164e-07	0.366388	0.988	0.977	0.022479
RBM25	6.29005e-07	-0.670128	0.411	0.672	0.0230222
HNRNPU	6.38183e-07	-0.536652	0.564	0.79	0.0233581
CREBBP	6.42258e-07	-0.859939	0.362	0.588	0.0235073
PPP6R2	6.55235e-07	-1.04929	0.215	0.444	0.0239823
HLA-A	6.82835e-07	0.36261	0.975	0.984	0.0249924
RBM6	7.11405e-07	-0.726496	0.546	0.747	0.0260381
MEF2A	7.45763e-07	-0.577725	0.564	0.756	0.0272957
BIRC6	7.46054e-07	-0.691754	0.595	0.754	0.0273063
SETD7	7.71004e-07	-2.04391	0.055	0.227	0.0282195
RAB11FIP1	7.71559e-07	-0.876357	0.344	0.58	0.0282398
HERC1	7.77925e-07	-0.683041	0.472	0.695	0.0284728
TNFAIP8	7.97658e-07	-0.469095	0.755	0.874	0.0291951
ZFAND3	8.2796e-07	-0.673326	0.577	0.753	0.0303042
DTWD2	8.31417e-07	-2.0089	0.055	0.227	0.0304307
ZNF33A	8.74471e-07	-0.739682	0.264	0.503	0.0320065
BACH2	8.98641e-07	-0.740175	0.871	0.899	0.0328912
RICTOR	9.0355e-07	-0.709118	0.399	0.624	0.0330708
CLIC1	9.23832e-07	0.457327	0.859	0.812	0.0338132
JAM3	9.28503e-07	-2.26915	0.055	0.223	0.0339841
BCL2L11	9.7101e-07	-1.65482	0.123	0.315	0.0355399
EEF1A1	9.88448e-07	0.204378	1	1	0.0361782
CD200	9.8916e-07	-1.30626	0.11	0.31	0.0362042
ADPGK	1.03522e-06	-0.87865	0.178	0.401	0.0378901
PPM1D	1.05515e-06	-1.38055	0.098	0.292	0.0386196
WBP11	1.08352e-06	-0.883704	0.19	0.432	0.0396581
CSGALNACT1	1.09443e-06	-1.3588	0.411	0.568	0.0400573
MON2	1.09565e-06	-0.878279	0.387	0.605	0.040102
SMC1A	1.0986e-06	-0.986207	0.166	0.392	0.0402099
CCDC93	1.14706e-06	-1.35546	0.117	0.316	0.0419834
ST6GAL1	1.15191e-06	-0.516366	0.748	0.886	0.0421612
TP53INP1	1.18416e-06	-1.04905	0.227	0.445	0.0433415
PPP4R2	1.18505e-06	-1.06146	0.147	0.356	0.0433742
GPCPD1	1.23526e-06	-0.656794	0.436	0.661	0.0452119
RO60	1.25893e-06	-1.12512	0.129	0.335	0.046078
CCDC200	1.33611e-06	-1.71206	0.067	0.243	0.0489028
GIGYF1	1.34834e-06	-1.35287	0.074	0.253	0.0493505
CEP95	1.35503e-06	-1.01804	0.178	0.391	0.0495954
PABPC1	1.35882e-06	-0.392125	0.877	0.955	0.049734
MTFR1	1.37345e-06	-0.95359	0.178	0.402	0.0502697
RNASEH2B	1.49079e-06	-0.638876	0.393	0.639	0.0545644
FAM13B	1.50191e-06	-0.764687	0.313	0.562	0.0549715
DCAF13	1.5179e-06	-1.1921	0.067	0.247	0.0555566
KLF9	1.53494e-06	-1.15778	0.117	0.323	0.0561804
HECTD4	1.53935e-06	-0.984322	0.239	0.464	0.0563419
EXOC4	1.58639e-06	-0.84968	0.466	0.659	0.0580634
RPS3A	1.59134e-06	0.193331	1	0.999	0.0582447
KPNB1	1.60642e-06	-0.887959	0.258	0.489	0.0587965
INO80	1.6118e-06	-0.88389	0.233	0.464	0.0589935
YME1L1	1.6145e-06	-0.748283	0.399	0.621	0.0590923
BPTF	1.64751e-06	-0.7581	0.632	0.76	0.0603006
WASHC4	1.66688e-06	-0.563822	0.509	0.73	0.0610094
OAZ1	1.71829e-06	0.379889	0.975	0.976	0.0628913
WDR43	1.72826e-06	-0.7934	0.202	0.43	0.063256
TMF1	1.78338e-06	-0.838328	0.252	0.484	0.0652735
SNHG1	1.78805e-06	-1.30174	0.098	0.286	0.0654445
TAPT1	1.8111e-06	-0.750487	0.337	0.58	0.0662879
LPAR6	1.84643e-06	-1.82853	0.055	0.221	0.0675812
TSPYL2	1.89372e-06	-1.01564	0.245	0.468	0.0693122
HINT1	1.9297e-06	0.418495	0.945	0.931	0.070629
WDR74	1.94184e-06	-0.89444	0.202	0.438	0.0710733
UBE2K	1.95171e-06	-0.664405	0.307	0.553	0.0714346
HNRNPH1	1.99318e-06	-0.664861	0.436	0.675	0.0729525
SUMF1	2.01124e-06	-1.28592	0.153	0.355	0.0736133
HTT	2.02e-06	-0.809421	0.221	0.453	0.0739341
NIN	2.0492e-06	-0.696211	0.405	0.641	0.0750026
SLC44A2	2.05872e-06	-0.716203	0.294	0.536	0.0753512
DDX39B	2.08721e-06	-0.613106	0.319	0.565	0.076394
MRE11	2.14223e-06	-1.3503	0.117	0.31	0.0784077
LINC01004	2.16479e-06	-0.821285	0.245	0.484	0.0792335
CEP85L	2.21068e-06	-0.86422	0.288	0.51	0.080913
FCRL5	2.22151e-06	1.33121	0.356	0.211	0.0813096
AC061958.1	2.23019e-06	-2.07754	0.098	0.27	0.0816272
RAB5A	2.24504e-06	-1.06739	0.141	0.349	0.0821707
IFNGR1	2.28735e-06	-0.845373	0.202	0.432	0.0837193
CDKN1B	2.32088e-06	-0.935972	0.19	0.412	0.0849464
OGT	2.34401e-06	-0.798001	0.282	0.51	0.0857932
RRP12	2.38773e-06	-1.52705	0.092	0.277	0.0873933
LY75	2.3917e-06	-0.997847	0.141	0.346	0.0875386
YWHAZ	2.45279e-06	-0.521409	0.859	0.898	0.0897746
PDE4B	2.585e-06	-0.569176	0.411	0.649	0.0946138
RPL31	2.59257e-06	0.311461	0.988	0.976	0.0948907
IGF1R	2.6076e-06	-1.60722	0.08	0.254	0.0954407
TSC22D2	2.6957e-06	-1.25168	0.153	0.348	0.0986653
HMGCS1	2.71703e-06	-1.30086	0.129	0.316	0.0994462
CDK12	2.72686e-06	-0.672995	0.209	0.44	0.0998059
IRAK3	2.74601e-06	-1.77395	0.098	0.273	0.100507
TAF3	2.75346e-06	-1.14353	0.233	0.434	0.100779
PLD4	2.75947e-06	1.76162	0.264	0.132	0.100999
CD46	2.79593e-06	-0.729176	0.184	0.42	0.102334
MARK3	2.85036e-06	-0.727064	0.331	0.55	0.104326
RPL5	2.89347e-06	0.197315	0.994	0.999	0.105904
ZBTB1	2.89463e-06	-0.648136	0.301	0.53	0.105946
ETS1	3.01448e-06	-0.621705	0.583	0.76	0.110333
EBF1	3.06957e-06	-0.72133	0.742	0.842	0.112349
JUND	3.07599e-06	-0.380531	0.963	0.971	0.112584
SLC37A1	3.1675e-06	-0.852645	0.135	0.336	0.115934
SYNE2	3.17219e-06	-0.971496	0.19	0.399	0.116105
AREG	3.17895e-06	-1.51501	0.061	0.227	0.116353
VAV3	3.24451e-06	-0.721544	0.534	0.71	0.118752
CHD4	3.25215e-06	-0.892409	0.215	0.44	0.119032
SHISAL2A	3.26297e-06	-1.07453	0.141	0.338	0.119428
IDS	3.37375e-06	-0.819086	0.227	0.447	0.123483
GNPTAB	3.44947e-06	-0.895696	0.215	0.431	0.126254
PLCL2	3.46372e-06	-0.820386	0.491	0.667	0.126775
TLE4	3.46997e-06	-0.944376	0.294	0.501	0.127005
P2RY14	3.47314e-06	-1.21112	0.153	0.341	0.12712
SIDT1	3.49262e-06	-0.764929	0.276	0.501	0.127834
ZNF107	3.49764e-06	-0.86344	0.288	0.509	0.128017
RPS5	3.58882e-06	0.205439	0.994	0.997	0.131354
LUC7L2	3.6292e-06	-0.652355	0.442	0.671	0.132833
MZT2B	3.63803e-06	0.651712	0.748	0.711	0.133156
RNF19A	3.64113e-06	-0.906243	0.491	0.657	0.133269
PPP6R3	3.6819e-06	-0.728443	0.46	0.681	0.134761
HACD2	3.7824e-06	-1.07329	0.086	0.267	0.13844
TMEM160	3.81669e-06	0.924947	0.472	0.352	0.139695
EHMT1	3.93374e-06	-0.658946	0.393	0.624	0.143979
SAMD8	3.99307e-06	-0.792532	0.221	0.435	0.146151
KIAA1324L	4.01789e-06	-2.11133	0.025	0.167	0.147059
CAST	4.17125e-06	-0.623661	0.528	0.714	0.152672
ACSL1	4.29848e-06	-1.55943	0.074	0.239	0.157329
LYZ	4.34911e-06	-1.43608	0.258	0.409	0.159182
CDR2	4.53379e-06	-1.56524	0.153	0.332	0.165941
CHD2	4.55222e-06	-0.455918	0.626	0.802	0.166616
SCAF11	4.61504e-06	-0.606662	0.583	0.769	0.168915
MARCH7	4.62048e-06	-0.716311	0.337	0.566	0.169114
ARID2	4.67756e-06	-1.04244	0.264	0.466	0.171204
NUP88	4.73057e-06	-0.700629	0.448	0.645	0.173144
RPL14	4.81127e-06	0.180054	0.994	0.999	0.176097
GSAP	4.86584e-06	-0.746094	0.503	0.687	0.178095
CNKSR2	4.9146e-06	-1.55867	0.098	0.272	0.179879
SLC4A7	4.94004e-06	-1.01382	0.245	0.447	0.18081
SNHG32	5.05509e-06	0.701601	0.693	0.625	0.185022
RGS1	5.06429e-06	-2.76581	0.018	0.151	0.185358
CCL4	5.079e-06	-2.45443	0.018	0.151	0.185896
PLEKHO1	5.13945e-06	0.899619	0.558	0.453	0.188109
SESN3	5.24845e-06	-0.869036	0.239	0.454	0.192098
UFM1	5.25989e-06	-0.780213	0.19	0.415	0.192517
KDM5A	5.26976e-06	-0.615504	0.313	0.555	0.192879
CD79A	5.27392e-06	0.463199	0.975	0.98	0.193031
C1orf56	5.31487e-06	-0.969542	0.172	0.378	0.194529
ABCC1	5.59928e-06	-1.02043	0.196	0.389	0.204939
WAC	5.65755e-06	-0.572078	0.46	0.687	0.207072
SUCO	5.69756e-06	-0.926195	0.196	0.407	0.208536
HSD17B4	5.76928e-06	-0.962278	0.233	0.44	0.211162
OSBPL8	5.84556e-06	-0.638584	0.546	0.721	0.213953
MLXIP	5.93345e-06	-0.669416	0.123	0.325	0.21717
STRN3	5.94597e-06	-0.878016	0.209	0.408	0.217628
AC010149.1	5.96891e-06	-1.50102	0.067	0.233	0.218468
TCERG1	6.04157e-06	-0.947345	0.178	0.386	0.221128
ARID4B	6.0795e-06	-0.537889	0.632	0.784	0.222516
CRLF3	6.30763e-06	-0.646236	0.294	0.52	0.230866
ST3GAL1	6.31752e-06	-0.956389	0.196	0.409	0.231228
ERP29	6.36939e-06	0.405528	0.89	0.851	0.233126
PDS5A	6.48711e-06	-0.721279	0.399	0.608	0.237435
RHEX	6.52992e-06	-0.913627	0.331	0.527	0.239002
LRRC37A3	6.55475e-06	-1.58796	0.043	0.194	0.23991
LRRK1	6.57881e-06	-1.3197	0.147	0.328	0.240791
CHD7	6.61001e-06	-0.747384	0.319	0.557	0.241933
PHIP	6.749e-06	-0.762114	0.337	0.549	0.24702
P2RY8	6.82959e-06	-0.583556	0.552	0.724	0.24997
ANKRD17	6.83662e-06	-0.760902	0.387	0.573	0.250227
KDM4C	6.9983e-06	-0.534312	0.601	0.734	0.256145
ZNF791	7.01859e-06	-0.901768	0.245	0.454	0.256888
KLHL14	7.06653e-06	-0.878082	0.16	0.356	0.258642
PCMTD1	7.20257e-06	-0.587926	0.38	0.622	0.263621
PARP15	7.48094e-06	-0.617116	0.54	0.72	0.27381
OSBP	7.49566e-06	-1.12923	0.104	0.283	0.274349
AC044849.1	7.54953e-06	-0.886729	0.11	0.295	0.27632
NBAS	7.5553e-06	-1.08926	0.202	0.397	0.276531
NOTCH2	7.59252e-06	-0.634169	0.46	0.671	0.277894
RCN2	7.59732e-06	-0.786275	0.245	0.463	0.27807
MT-CO2	7.69123e-06	0.205768	1	1	0.281507
COL9A3	7.69469e-06	2.45393	0.104	0.027	0.281633
AP3S1	7.807e-06	-0.98821	0.178	0.384	0.285744
FAM120A	7.82969e-06	-0.834015	0.178	0.384	0.286574
RCSD1	7.85665e-06	-0.459583	0.798	0.878	0.287561
LDLRAD4	7.99367e-06	-0.939882	0.215	0.425	0.292576
CLSTN1	8.08343e-06	-1.19302	0.117	0.299	0.295862
AFG3L2	8.22349e-06	-1.29252	0.067	0.231	0.300988
SAV1	8.23964e-06	-1.0786	0.129	0.312	0.301579
EXOC5	8.27085e-06	-1.26778	0.092	0.264	0.302721
POLR2A	8.49427e-06	-0.781179	0.301	0.513	0.310899
UVRAG	8.55204e-06	-0.811858	0.736	0.858	0.313013
PLEKHA2	8.83232e-06	-0.462381	0.479	0.697	0.323272
JPX	8.86025e-06	-0.812931	0.46	0.624	0.324294
SPPL2A	9.08206e-06	-0.649799	0.202	0.412	0.332412
CRIP1	9.09232e-06	1.08904	0.607	0.509	0.332788
DCXR	9.11471e-06	1.39393	0.337	0.207	0.333608
AGO3	9.16021e-06	-0.859031	0.233	0.441	0.335273
MT-ATP6	9.26626e-06	0.15181	1	1	0.339154
CHD1	9.31441e-06	-0.65477	0.423	0.644	0.340917
CYLD	9.38193e-06	-0.627579	0.319	0.54	0.343388
CIITA	9.3993e-06	-0.708737	0.38	0.598	0.344024
NSMCE2	9.69475e-06	-1.05769	0.301	0.5	0.354837
SBDS	9.76306e-06	-0.735241	0.233	0.451	0.357338
IL6ST	9.77473e-06	-1.25976	0.129	0.309	0.357765
ZHX2	9.79837e-06	-0.602242	0.442	0.642	0.35863
IFNG-AS1	9.82887e-06	-1.59693	0.172	0.345	0.359746
RAP1GDS1	1.01463e-05	-0.578607	0.374	0.602	0.371366
ANKHD1	1.01509e-05	-0.562596	0.411	0.636	0.371534
XPO4	1.01585e-05	-0.835477	0.233	0.445	0.371812
RIC1	1.03148e-05	-0.721099	0.387	0.591	0.37753
FAM172A	1.03674e-05	-0.609559	0.558	0.724	0.379458
RPL29	1.03814e-05	0.178736	1	0.999	0.379969
KHDRBS2	1.05223e-05	-0.789675	0.497	0.668	0.385126
HSPB1	1.06573e-05	1.72816	0.245	0.121	0.390069
SAFB	1.06782e-05	-0.622289	0.252	0.477	0.390832
USF3	1.07475e-05	-0.868046	0.184	0.389	0.39337
SMARCC2	1.08544e-05	-1.41652	0.08	0.241	0.397281
PIK3C2A	1.09157e-05	-0.929394	0.196	0.395	0.399526
GTF2I	1.09815e-05	-0.60187	0.399	0.622	0.401935
MYCBP2	1.10577e-05	-0.528405	0.712	0.826	0.404723
YLPM1	1.11593e-05	-0.7047	0.166	0.374	0.408442
C2CD5	1.11991e-05	-0.947564	0.184	0.382	0.409898
CD2AP	1.12499e-05	-0.754835	0.245	0.457	0.411757
ERAP2	1.15161e-05	-1.09425	0.147	0.335	0.4215
TBC1D22A	1.17369e-05	-0.439466	0.73	0.851	0.429583
PAWR	1.18578e-05	-0.896614	0.19	0.397	0.434006
LINC01237	1.19136e-05	-1.0136	0.129	0.318	0.436051
IGKC	1.20457e-05	0.610428	0.816	0.747	0.440886
KRCC1	1.25303e-05	-1.17456	0.123	0.3	0.458623
SLC25A26	1.26667e-05	-0.57639	0.178	0.381	0.463613
NCK2	1.27872e-05	-0.682189	0.485	0.678	0.468024
Z99127.4	1.30933e-05	-1.86185	0.043	0.184	0.479229
SETD2	1.32327e-05	-0.654793	0.442	0.641	0.48433
LPP	1.34704e-05	-0.592212	0.515	0.687	0.493031
STK24	1.35913e-05	-0.584708	0.325	0.559	0.497457
AL627171.1	1.37647e-05	-1.51319	0.067	0.217	0.503803
C4orf3	1.38663e-05	0.6659	0.669	0.578	0.507522
PSME4	1.42368e-05	-0.721252	0.35	0.569	0.521081
MAU2	1.42553e-05	-1.02442	0.08	0.241	0.521757
SPECC1L	1.42964e-05	-0.674522	0.227	0.43	0.523264
SPPL2B	1.43339e-05	-1.06214	0.117	0.297	0.524635
SLC9A7	1.43881e-05	-0.804251	0.417	0.612	0.526617
LRBA	1.45556e-05	-0.591255	0.656	0.77	0.532751
YTHDC1	1.46776e-05	-0.762158	0.325	0.514	0.537213
ARID1A	1.47358e-05	-0.799129	0.282	0.496	0.539344
FAM177A1	1.476e-05	-0.750739	0.147	0.343	0.54023
ITPR2	1.4975e-05	-0.59943	0.442	0.642	0.548099
JOSD1	1.56986e-05	-0.968509	0.147	0.332	0.574586
DHX9	1.57153e-05	-0.712972	0.325	0.545	0.575197
RABAC1	1.58273e-05	0.716173	0.571	0.476	0.579294
SAMD9	1.6026e-05	-1.0758	0.141	0.325	0.586569
SP140L	1.60289e-05	-0.705392	0.393	0.605	0.586673
IFRD1	1.61214e-05	-0.884922	0.258	0.453	0.59006
ATP2A3	1.66583e-05	-0.645838	0.301	0.53	0.60971
RSRP1	1.66665e-05	-0.508638	0.62	0.79	0.610012
DHTKD1	1.66801e-05	-0.856116	0.104	0.276	0.610507
TUT4	1.75703e-05	-0.555552	0.509	0.69	0.643092
SBF2	1.78466e-05	-1.0947	0.202	0.384	0.653204
PTEN	1.80265e-05	-0.618003	0.479	0.654	0.659788
KDM6B	1.83077e-05	-1.01567	0.141	0.326	0.670078
WDR33	1.84477e-05	-0.612357	0.374	0.592	0.675203
DDX5	1.84575e-05	-0.313266	0.933	0.967	0.675563
KDM2A	1.86613e-05	-0.585259	0.374	0.583	0.683023
BAZ1B	1.87713e-05	-0.89711	0.16	0.355	0.687047
PCNX1	1.88181e-05	-0.813175	0.276	0.478	0.68876
MORF4L2	1.97133e-05	-0.655961	0.319	0.537	0.721526
EFR3A	2.02801e-05	-0.700786	0.258	0.464	0.74227
MDN1	2.04127e-05	-0.796452	0.129	0.313	0.747124
SLC16A7	2.04567e-05	-0.858702	0.209	0.408	0.748736
MCCC2	2.07389e-05	-0.87109	0.086	0.249	0.759065
ACBD6	2.09764e-05	-0.879923	0.252	0.448	0.767757
ZNF394	2.1142e-05	-0.77258	0.16	0.353	0.773819
ABI1	2.14465e-05	-0.651129	0.448	0.67	0.784964
DCP2	2.16133e-05	-0.932029	0.178	0.372	0.79107
RASA1	2.17129e-05	-0.607793	0.35	0.546	0.794713
ATXN7L3B	2.18644e-05	-0.874322	0.16	0.348	0.80026
HBP1	2.20422e-05	-0.761041	0.264	0.47	0.806767
BCAS3	2.22041e-05	-0.835004	0.337	0.516	0.812691
TMEM131	2.2617e-05	-0.607865	0.515	0.71	0.827806
SSR4	2.36279e-05	0.493154	0.712	0.67	0.864806
MIR29B2CHG	2.40821e-05	-1.02286	0.141	0.319	0.881428
BORCS5	2.41515e-05	-0.8656	0.227	0.424	0.88397
MAN2A1	2.42042e-05	-0.561543	0.276	0.503	0.885898
REPS1	2.44011e-05	-1.17534	0.123	0.29	0.893104
MPP7	2.44027e-05	-1.27179	0.074	0.227	0.893164
THOC3	2.45415e-05	-1.52649	0.055	0.197	0.898244
BBX	2.48149e-05	-0.536012	0.564	0.757	0.908251
USP24	2.49866e-05	-0.687744	0.35	0.56	0.914536
ANXA4	2.49884e-05	1.51056	0.288	0.167	0.914601
DDX17	2.50046e-05	-0.512669	0.589	0.764	0.915195
TMSB4X	2.51187e-05	0.266403	1	1	0.91937
GLCCI1	2.51509e-05	-1.13408	0.301	0.483	0.920547
TMA7	2.52675e-05	0.387206	0.871	0.888	0.924817
EZR	2.53388e-05	-0.44917	0.785	0.853	0.927425
NDUFA13	2.53514e-05	0.500518	0.706	0.665	0.927885
AF111167.1	2.54333e-05	-2.56337	0.006	0.114	0.930884
SUZ12	2.55425e-05	-0.792598	0.258	0.464	0.93488
RCL1	2.57856e-05	-1.13463	0.086	0.244	0.94378
AC233976.1	2.58618e-05	-1.60347	0.037	0.167	0.946567
BIRC3	2.58619e-05	-0.611855	0.571	0.769	0.946572
SMARCC1	2.58762e-05	-0.659441	0.405	0.606	0.947095
UBR5-AS1	2.59808e-05	-1.06556	0.123	0.295	0.950924
SLC25A16	2.62109e-05	-1.13852	0.098	0.261	0.959346
MARCH6	2.62188e-05	-0.582517	0.448	0.644	0.959635
UBL3	2.63087e-05	-0.861949	0.245	0.444	0.962924
HMGN1	2.63694e-05	0.435293	0.81	0.784	0.965145
IL6	2.69339e-05	-3.20058	0.018	0.134	0.985807
STX8	2.69556e-05	-0.867772	0.258	0.448	0.986601
ATG7	2.73059e-05	-0.779555	0.245	0.441	0.999423
FOXK2	2.73908e-05	-0.80998	0.178	0.374	1
SNRNP40	2.76973e-05	-0.868989	0.147	0.336	1
LMBR1	2.78097e-05	-0.790111	0.252	0.45	1
MAN1A2	2.78958e-05	-0.933454	0.276	0.453	1
CHD6	2.79985e-05	-0.690623	0.264	0.471	1
ICOSLG	2.80795e-05	-1.9675	0.018	0.136	1
BOD1L1	2.83827e-05	-0.520925	0.448	0.67	1
AC006230.1	2.84991e-05	-1.03734	0.123	0.299	1
COX7C	2.91186e-05	0.330609	0.933	0.947	1
PAQR3	2.91384e-05	-1.26925	0.098	0.256	1
MBNL2	2.91755e-05	-0.729664	0.294	0.501	1
RREB1	2.91899e-05	-1.01162	0.221	0.404	1
MTMR1	2.93995e-05	-0.73645	0.215	0.409	1
SMARCE1	2.9503e-05	-0.669585	0.233	0.431	1
SNX10	3.06606e-05	-0.671382	0.362	0.575	1
OSBPL10	3.06641e-05	-0.482988	0.712	0.829	1
WDR26	3.11943e-05	-0.622824	0.258	0.45	1
CWC27	3.15263e-05	-1.07858	0.141	0.312	1
P2RX5	3.16113e-05	-0.661789	0.601	0.72	1
CRY1	3.18212e-05	-0.911436	0.129	0.3	1
GLUD1	3.19326e-05	-0.619366	0.147	0.339	1
CCDC88C	3.19437e-05	-0.508708	0.337	0.563	1
KDM6A	3.23016e-05	-0.480789	0.497	0.698	1
TMEM243	3.27603e-05	-0.514449	0.607	0.784	1
AC092120.3	3.28435e-05	-1.54895	0.061	0.204	1
DHX40	3.30694e-05	-1.111	0.08	0.234	1
PTGER4	3.37082e-05	-1.2699	0.074	0.224	1
SLC25A33	3.37319e-05	-0.863569	0.129	0.295	1
SNRK	3.37685e-05	-0.72062	0.153	0.328	1
SIRT1	3.39262e-05	-0.839928	0.166	0.352	1
RAPGEF2	3.40261e-05	-1.15913	0.153	0.328	1
PRRC2B	3.41311e-05	-0.59906	0.362	0.573	1
ZC3HAV1	3.43654e-05	-0.452934	0.405	0.647	1
SZT2	3.47714e-05	-1.40305	0.061	0.201	1
LIX1	3.49947e-05	-1.41434	0.043	0.175	1
BMPR2	3.50419e-05	-1.09968	0.227	0.401	1
RUFY3	3.53256e-05	-0.913611	0.153	0.326	1
RAB30	3.54629e-05	-0.61249	0.313	0.533	1
WWC3	3.57276e-05	-0.929577	0.11	0.277	1
REV3L	3.61034e-05	-0.763906	0.417	0.595	1
PKN2	3.61556e-05	-0.746186	0.362	0.553	1
MAN1A1	3.61765e-05	-1.39193	0.19	0.351	1
AC009120.2	3.62286e-05	-1.00399	0.074	0.226	1
EEF1D	3.62617e-05	0.295683	0.988	0.986	1
LINC02397	3.6639e-05	-0.52428	0.454	0.678	1
TCP11L2	3.67197e-05	-0.725276	0.172	0.366	1
TERF2	3.67748e-05	-1.10237	0.098	0.254	1
VPS13D	3.67985e-05	-0.635949	0.239	0.44	1
ILF3	3.69297e-05	-0.774846	0.264	0.458	1
LINC02422	3.72152e-05	-0.855076	0.166	0.352	1
ZNF146	3.74548e-05	-0.887581	0.129	0.305	1
CAPN3	3.75276e-05	-1.38314	0.061	0.203	1
CAPN7	3.77175e-05	-0.869722	0.294	0.491	1
PAN3	3.82068e-05	-0.537443	0.699	0.796	1
PRNP	3.95376e-05	-0.961074	0.153	0.336	1
ZCCHC10	3.98352e-05	-0.658802	0.227	0.432	1
MYL6	3.99533e-05	0.380945	0.865	0.864	1
ZNFX1	4.00563e-05	-0.856426	0.129	0.296	1
PSPC1	4.0064e-05	-0.615632	0.307	0.536	1
IKZF3	4.0117e-05	-0.462255	0.693	0.841	1
AC027097.2	4.04728e-05	-0.884772	0.35	0.529	1
TP53BP2	4.05325e-05	-1.14063	0.117	0.279	1
ZNF91	4.06557e-05	-0.710744	0.172	0.368	1
ARGLU1	4.0928e-05	-0.40659	0.687	0.829	1
TTC3	4.09558e-05	-0.545998	0.417	0.625	1
ABHD10	4.11595e-05	-1.7978	0.043	0.172	1
PAFAH1B1	4.15601e-05	-0.631161	0.429	0.626	1
SLF2	4.22782e-05	-0.916987	0.092	0.249	1
NFKBID	4.2444e-05	-0.900933	0.288	0.471	1
IL4R	4.26933e-05	-0.560845	0.356	0.566	1
ZDHHC20	4.29383e-05	-0.932467	0.294	0.466	1
TNIP1	4.29975e-05	-0.830272	0.196	0.388	1
PSEN1	4.35055e-05	-0.851097	0.307	0.49	1
CASD1	4.35743e-05	-0.811278	0.141	0.319	1
LEMD3	4.3874e-05	-0.776449	0.135	0.312	1
EIF3K	4.3912e-05	0.406623	0.871	0.869	1
ATP1B3	4.39339e-05	-1.11825	0.294	0.467	1
SLC23A2	4.39429e-05	0.195291	0.19	0.378	1
NRIP1	4.41395e-05	-0.83727	0.19	0.378	1
RNF11	4.41918e-05	-1.56987	0.043	0.171	1
DNAJC10	4.4558e-05	-0.51874	0.301	0.51	1
GBF1	4.48578e-05	-0.908102	0.19	0.372	1
G2E3	4.51921e-05	-1.0468	0.135	0.303	1
PARP4	4.54941e-05	-0.750081	0.239	0.437	1
TLK1	4.58525e-05	-0.566721	0.552	0.731	1
SF3B1	4.60566e-05	-0.489844	0.466	0.665	1
COX6C	4.61464e-05	0.418489	0.761	0.744	1
VPS13A	4.62944e-05	-1.07859	0.16	0.33	1
SPG11	4.64871e-05	-0.582735	0.374	0.585	1
NIPBL	4.69158e-05	-0.511933	0.509	0.693	1
ZSWIM6	4.69325e-05	-0.560422	0.325	0.522	1
TMEM41B	4.70329e-05	-0.865991	0.098	0.257	1
XIST	4.82405e-05	-0.558271	0.393	0.608	1
ATP5MG	4.85058e-05	0.3715	0.883	0.875	1
ZFAND6	4.85072e-05	-0.597184	0.521	0.71	1
SIN3B	4.8652e-05	-1.20654	0.049	0.185	1
C16orf74	4.92628e-05	-0.661469	0.282	0.478	1
CASC4	4.92789e-05	-0.919632	0.245	0.435	1
SPAG9	4.97841e-05	-0.73111	0.282	0.471	1
FILIP1L	4.99443e-05	-1.04839	0.178	0.348	1
SMARCA2	5.01928e-05	-0.792344	0.38	0.572	1
CHMP2B	5.02791e-05	-1.00396	0.141	0.313	1
NCOA4	5.05085e-05	-0.814591	0.086	0.236	1
STAG1	5.09171e-05	-0.533492	0.693	0.81	1
RNF115	5.28425e-05	-0.721835	0.184	0.369	1
STAG3	5.34473e-05	-0.625063	0.123	0.297	1
FAM126B	5.40609e-05	-1.06236	0.135	0.297	1
JARID2	5.61748e-05	-0.648321	0.485	0.661	1
GANC	5.64278e-05	-0.837124	0.227	0.411	1
SUCLG2	5.66842e-05	-0.761795	0.356	0.547	1
RSRC2	5.67098e-05	-0.390209	0.374	0.611	1
ARPC1B	5.79408e-05	0.519756	0.791	0.797	1
MRPL45	5.83155e-05	-1.8823	0.025	0.139	1
EIF2A	5.87851e-05	-0.749766	0.233	0.422	1
RAB7A	5.99479e-05	-0.544924	0.429	0.626	1
ZNF544	6.00227e-05	-0.901228	0.123	0.293	1
SIMC1	6.08493e-05	-0.992502	0.16	0.329	1
WDR11	6.14589e-05	-0.661335	0.202	0.404	1
DYRK1A	6.16744e-05	-0.567595	0.454	0.654	1
SHLD1	6.17748e-05	-1.0199	0.153	0.322	1
ATP11B	6.2256e-05	-0.528575	0.429	0.648	1
KPNA4	6.22784e-05	-0.620271	0.264	0.473	1
R3HDM1	6.23597e-05	-0.870898	0.209	0.395	1
C12orf42	6.28011e-05	-0.831092	0.282	0.471	1
ZFAND5	6.29759e-05	-0.782954	0.209	0.401	1
HNRNPC	6.31138e-05	-0.376766	0.644	0.829	1
N4BP2L2	6.31325e-05	-0.388423	0.65	0.793	1
ERGIC1	6.32788e-05	-0.535088	0.337	0.556	1
SLC35F5	6.34711e-05	-1.00565	0.129	0.293	1
FYN	6.40511e-05	-0.699064	0.27	0.467	1
PSD4	6.41723e-05	-1.68194	0.049	0.177	1
AC005670.3	6.45347e-05	-0.722605	0.153	0.328	1
SRSF4	6.47673e-05	-0.547765	0.429	0.641	1
NAIP	6.62158e-05	-1.66104	0.037	0.158	1
NDEL1	6.645e-05	-0.722119	0.245	0.437	1
CALM2	6.64886e-05	0.435562	0.834	0.823	1
TFG	6.67005e-05	-0.771968	0.135	0.307	1
SNRPA1	6.68039e-05	-0.518249	0.252	0.458	1
MAPK6	6.69034e-05	-0.814369	0.141	0.313	1
CHCHD2	6.74005e-05	0.383077	0.84	0.838	1
PREPL	6.77226e-05	-1.76619	0.055	0.184	1
SUSD6	6.79244e-05	-0.529124	0.288	0.483	1
AC053513.1	6.89731e-05	-1.53194	0.055	0.185	1
NDUFA4	6.94447e-05	0.399053	0.755	0.691	1
SCLT1	7.03367e-05	-0.842138	0.301	0.474	1
ACSF3	7.05952e-05	-1.22367	0.086	0.23	1
ANKH	7.0924e-05	-1.22946	0.104	0.254	1
ARL4A	7.10457e-05	-0.66105	0.227	0.418	1
NDE1	7.1172e-05	-0.752244	0.16	0.33	1
RPS6KA5	7.16366e-05	-0.67298	0.356	0.55	1
XPO1	7.16876e-05	-0.778177	0.294	0.48	1
ADAM17	7.16991e-05	-0.574379	0.282	0.491	1
DCK	7.17302e-05	-0.609668	0.227	0.431	1
CCDC18-AS1	7.17907e-05	-0.645377	0.331	0.539	1
TCF12	7.19419e-05	-0.707248	0.552	0.684	1
DDHD1	7.20317e-05	-0.628203	0.276	0.478	1
STAP1	7.25822e-05	-0.6143	0.374	0.573	1
POLR2B	7.27336e-05	-0.844879	0.172	0.356	1
TNKS	7.3299e-05	-0.698424	0.331	0.524	1
CFL1	7.40674e-05	0.375631	0.883	0.901	1
NOP53	7.56932e-05	0.266738	0.957	0.964	1
KANTR	7.78325e-05	-1.00474	0.11	0.264	1
LRRFIP1	7.82571e-05	-0.408223	0.644	0.782	1
SIPA1L3	7.98774e-05	-0.262693	0.601	0.8	1
TNFSF8	8.026e-05	-1.33515	0.037	0.157	1
TMOD3	8.11785e-05	-0.735638	0.252	0.444	1
TRAK1	8.1261e-05	-0.529116	0.503	0.68	1
AKAP11	8.14652e-05	-0.918693	0.123	0.284	1
GLG1	8.22028e-05	-0.641116	0.374	0.572	1
RTN4	8.27773e-05	-0.737777	0.307	0.491	1
RHOC	8.33318e-05	2.49809	0.129	0.049	1
LY9	8.33923e-05	-0.721895	0.202	0.388	1
ELMSAN1	8.39589e-05	-0.854894	0.141	0.313	1
CSRNP1	8.42453e-05	-0.830842	0.074	0.221	1
PRR14L	8.58778e-05	-0.790412	0.135	0.299	1
CEP120	8.61458e-05	-0.847873	0.153	0.326	1
BRD4	8.63426e-05	-0.62613	0.399	0.583	1
ROCK1	8.66393e-05	-0.506962	0.54	0.701	1
TAF2	8.75109e-05	-0.822322	0.147	0.316	1
SEL1L3	8.7559e-05	-0.472324	0.687	0.8	1
CXCR5	8.89844e-05	-0.772799	0.153	0.322	1
PTAR1	8.90929e-05	-0.855004	0.117	0.272	1
ERCC6L2	8.91396e-05	-1.22872	0.117	0.266	1
ARPC3	8.92139e-05	0.272962	0.963	0.961	1
LINC01572	8.98012e-05	-1.53952	0.104	0.241	1
SYNE1	9.00595e-05	-0.727485	0.227	0.409	1
SMAD7	9.04689e-05	-2.80767	0.006	0.101	1
JUNB	9.08653e-05	-0.374083	0.89	0.935	1
WDR48	9.09516e-05	-0.841637	0.184	0.358	1
AMFR	9.10656e-05	-0.822545	0.264	0.443	1
AP001636.3	9.13588e-05	-1.02662	0.184	0.349	1
NBEA	9.18162e-05	-1.31068	0.098	0.24	1
KLF6	9.32599e-05	-0.464821	0.675	0.81	1
CDK11A	9.34598e-05	-0.787493	0.147	0.316	1
PI4KA	9.35591e-05	-0.670421	0.215	0.397	1
LYSMD3	9.43803e-05	-1.00362	0.067	0.204	1
AMPD3	9.44291e-05	-1.58727	0.08	0.211	1
NFKBIZ	9.45101e-05	-0.806224	0.221	0.395	1
FMO5	9.62164e-05	-2.05118	0.018	0.124	1
KANSL3	9.75888e-05	-1.74299	0.037	0.152	1
FOXP1	9.83235e-05	-0.429509	0.871	0.938	1
ARL5B	9.93182e-05	-1.35133	0.043	0.165	1
RYBP	0.000100143	-1.0375	0.16	0.315	1
RBM5	0.000101462	-0.698839	0.19	0.376	1
USP7	0.000101667	-0.581162	0.227	0.435	1
ARID5A	0.000102402	-1.48761	0.055	0.182	1
PRDM1	0.000103248	-2.48931	0.018	0.121	1
LONP2	0.000103485	-0.650459	0.258	0.458	1
SMURF1	0.000103926	-0.786086	0.209	0.369	1
GOLGA4	0.000104286	-0.549582	0.368	0.557	1
TAF4B	0.000105871	-0.589468	0.233	0.42	1
TMEM260	0.000106866	-1.10004	0.117	0.267	1
ZBTB21	0.000107107	-0.82161	0.16	0.326	1
MDM4	0.000108055	-0.546849	0.46	0.632	1
ADAM19	0.000110095	-0.493493	0.546	0.728	1
URI1	0.000110372	-0.605459	0.337	0.537	1
PIK3C2B	0.000110621	-0.325689	0.104	0.263	1
SAMD4B	0.000111038	-1.03975	0.086	0.228	1
RBM33	0.00011321	-0.631723	0.325	0.516	1
PBRM1	0.000114526	-0.518929	0.282	0.481	1
R3HDM2	0.000115496	-0.518926	0.491	0.672	1
FAM133B	0.000116174	-0.552751	0.307	0.526	1
SYNCRIP	0.000116363	-0.735976	0.282	0.467	1
MAPKAP1	0.000116455	-0.622506	0.276	0.468	1
PEAK1	0.000116511	-0.812271	0.209	0.379	1
MLH1	0.000116576	-0.993766	0.123	0.277	1
TENT4B	0.000117025	-1.07784	0.092	0.233	1
RPL4	0.000117838	0.265214	0.975	0.987	1
PAPOLG	0.000117849	-1.21448	0.074	0.21	1
TRIM33	0.000118808	-0.602339	0.27	0.473	1
STX5	0.000119923	-0.547337	0.356	0.546	1
KLF4	0.000120128	-1.63139	0.055	0.177	1
MIOS	0.000120326	-0.957703	0.08	0.221	1
CD48	0.000122733	0.389639	0.877	0.858	1
CA5B	0.000123189	-0.581112	0.215	0.401	1
NSD2	0.000123573	-1.26743	0.067	0.195	1
AKT3	0.000124848	-0.663646	0.38	0.563	1
NAA25	0.000124889	-0.776718	0.147	0.313	1
UBE2H	0.000126545	-0.62124	0.46	0.634	1
RNASEH1	0.00012733	-0.962225	0.086	0.228	1
RAD50	0.000128121	-0.889455	0.172	0.33	1
DMTF1	0.000128572	-0.564517	0.202	0.382	1
TRIM37	0.000130253	-1.15886	0.08	0.211	1
RGPD5	0.000130655	-1.61116	0.018	0.121	1
GATAD2B	0.000132412	-0.533934	0.362	0.575	1
INO80D	0.000132616	-0.785183	0.227	0.408	1
OSBPL2	0.00013266	-1.33379	0.055	0.178	1
WDR44	0.000133524	-0.911768	0.104	0.256	1
SCN3A	0.000133695	-0.918506	0.086	0.228	1
UHMK1	0.000134732	-0.827581	0.19	0.356	1
BST2	0.000134788	0.722414	0.485	0.359	1
ARL17A	0.000135451	-1.06656	0.049	0.174	1
KATNAL1	0.000135912	-1.08632	0.08	0.217	1
PARP12	0.000136122	-1.0832	0.092	0.234	1
SDCBP	0.000136191	-0.616711	0.294	0.491	1
PIAS1	0.000136985	-0.411019	0.472	0.667	1
ARMH4	0.000138135	-1.09996	0.08	0.216	1
ZNF207	0.000138267	-0.621098	0.307	0.517	1
TOP2B	0.00013872	-0.879638	0.282	0.464	1
CLCN3	0.000138909	-0.859041	0.135	0.289	1
QSOX2	0.000139322	-1.40183	0.067	0.197	1
PTPRK	0.000139517	-0.778697	0.239	0.409	1
CYBB	0.000140907	-0.547341	0.405	0.636	1
NLRP1	0.000141755	-0.745061	0.245	0.43	1
PHF21A	0.000142426	-0.468567	0.307	0.493	1
SC5D	0.000142717	-1.23106	0.061	0.19	1
CTNNB1	0.000144357	-0.540217	0.35	0.552	1
MAPK8	0.00014504	-0.833224	0.245	0.424	1
MAPKAPK2	0.000145248	-0.870379	0.135	0.292	1
NSUN2	0.000145545	-0.812724	0.092	0.24	1
TMLHE	0.00014632	-1.00166	0.129	0.28	1
RELCH	0.000147752	-0.811318	0.209	0.384	1
RGPD2	0.000149906	-2.27573	0.031	0.136	1
GOSR2	0.000150035	-0.981816	0.117	0.266	1
SRBD1	0.000151175	-0.613231	0.16	0.329	1
UBR3	0.000151706	-0.780997	0.245	0.421	1
GARS-DT	0.000152938	-0.768219	0.16	0.325	1
TMEM107	0.000153234	-0.93661	0.117	0.267	1
PPP1R16B	0.000153617	-0.648897	0.38	0.579	1
TPD52	0.000153681	-0.503891	0.798	0.888	1
PCBP1-AS1	0.000154553	-0.956296	0.11	0.26	1
ZMYND11	0.000154576	-0.784361	0.135	0.299	1
MARCH5	0.000155862	-0.887418	0.11	0.259	1
MAPK1IP1L	0.000156123	-0.563334	0.294	0.49	1
SOX5	0.000157474	1.22703	0.276	0.158	1
KIF16B	0.000161966	-1.37735	0.067	0.194	1
NME2	0.000162894	0.406674	0.859	0.856	1
SSBP2	0.000164532	-0.625804	0.509	0.682	1
UHRF1BP1L	0.000164611	-1.04686	0.153	0.306	1
ZNF891	0.00016754	-1.99698	0.031	0.136	1
MED13L	0.000168101	-0.382297	0.699	0.8	1
AKAP8L	0.000169187	-0.773276	0.202	0.381	1
TAOK1	0.000169833	-0.4704	0.233	0.421	1
CDC42SE1	0.000171354	-0.528892	0.374	0.586	1
THADA	0.000171634	-0.698693	0.319	0.494	1
SENP2	0.000171963	-0.800109	0.239	0.417	1
DCP1A	0.000172167	-0.836557	0.202	0.375	1
RAB11FIP2	0.0001725	-1.24451	0.061	0.185	1
SPAST	0.000172981	-0.988651	0.123	0.267	1
ARFGEF2	0.000173196	-0.692122	0.227	0.401	1
COQ10B	0.000175054	-0.61695	0.166	0.338	1
CLK1	0.000175371	-0.488554	0.429	0.641	1
UBE2G1	0.000176175	-0.40425	0.331	0.523	1
DIS3L2	0.000176295	-0.724531	0.233	0.409	1
C6orf62	0.000176899	-0.704717	0.227	0.409	1
TRIM24	0.00017718	-0.68173	0.086	0.221	1
UBXN1	0.000178564	0.457545	0.785	0.782	1
NORAD	0.000178576	-0.700349	0.129	0.29	1
SH3KBP1	0.000179384	-0.65683	0.429	0.599	1
SH3D19	0.000179542	-1.03472	0.098	0.24	1
SAR1A	0.000179555	-0.804118	0.135	0.293	1
CUL5	0.000180702	-0.601885	0.27	0.464	1
KLF7	0.000181235	-0.907661	0.147	0.303	1
RMND5A	0.000183063	-0.639033	0.123	0.282	1
AP1S3	0.000183283	-1.19202	0.104	0.24	1
ZC3H14	0.00018568	-1.149	0.092	0.228	1
KTN1	0.000187639	-0.515847	0.393	0.589	1
ACYP2	0.000189961	-0.568683	0.362	0.553	1
PAFAH1B2	0.000190649	-0.702273	0.129	0.283	1
PRDX1	0.000193129	0.734095	0.534	0.443	1
RRM2B	0.000193413	-0.71927	0.129	0.286	1
VPS50	0.000194912	-0.782963	0.147	0.303	1
SRSF11	0.0001954	-0.392466	0.577	0.759	1
ADNP	0.000197343	-0.606338	0.337	0.533	1
LRPPRC	0.000198281	-0.553233	0.233	0.415	1
PNPLA8	0.000198472	-0.548398	0.331	0.523	1
HOOK3	0.000198504	-0.609536	0.393	0.572	1
BMP2K	0.000198645	-0.812779	0.479	0.622	1
BSDC1	0.000198783	-0.639568	0.147	0.318	1
DERL1	0.000198834	-0.592566	0.153	0.319	1
KIF13B	0.00020003	-0.696064	0.178	0.341	1
SPATA5	0.000202259	-0.800596	0.178	0.335	1
EIF3G	0.000204724	0.518976	0.718	0.691	1
PTBP2	0.000206219	-0.709333	0.344	0.516	1
KLK1	0.000206994	2.09786	0.123	0.047	1
CNOT6L	0.000207226	-0.707686	0.466	0.608	1
TUBB6	0.00020964	1.52166	0.252	0.149	1
CNST	0.000210507	-0.526003	0.344	0.517	1
VAV3-AS1	0.000210744	-1.22196	0.104	0.239	1
MLLT6	0.000212201	-0.640089	0.123	0.284	1
TTC39B	0.000212243	-2.08158	0.037	0.142	1
ACIN1	0.000212434	-0.537895	0.233	0.424	1
STRN	0.000214512	-0.843727	0.16	0.316	1
GIT2	0.000214842	-0.542508	0.258	0.443	1
TMX3	0.000218258	-0.90383	0.092	0.227	1
DGKA	0.000218546	-0.835576	0.104	0.25	1
CPSF7	0.000218693	-0.497173	0.098	0.243	1
ZFC3H1	0.000218971	-0.54326	0.288	0.487	1
SDK1	0.000219749	-1.77211	0.049	0.162	1
ACSM3	0.00022021	-1.02622	0.074	0.201	1
CTC1	0.000221674	-0.312212	0.104	0.254	1
AGPAT5	0.000222338	-0.500544	0.288	0.489	1
COX4I1	0.000222451	0.234516	0.957	0.954	1
IGLC2	0.000223023	0.954126	0.515	0.378	1
STT3B	0.000224338	-0.561536	0.264	0.45	1
PPIG	0.000226241	-0.459266	0.429	0.619	1
LNPEP	0.000226566	-0.514937	0.319	0.53	1
IQCN	0.000228018	-0.601572	0.104	0.244	1
CLASP1	0.000228958	-0.700975	0.288	0.458	1
CUL3	0.000230235	-0.568146	0.558	0.704	1
ANKAR	0.000230907	-0.86585	0.166	0.325	1
ADD1	0.000230941	-0.373875	0.429	0.658	1
NUTM2A-AS1	0.000232042	-0.603053	0.202	0.382	1
NUP188	0.000233303	-1.29823	0.043	0.155	1
MIF	0.000234482	0.361243	0.84	0.838	1
TBC1D14	0.000235955	-0.780086	0.098	0.237	1
CLEC2D	0.000236055	-0.452454	0.632	0.767	1
YBX3	0.000236056	-0.618416	0.497	0.632	1
CNTRL	0.000236195	-0.526826	0.454	0.644	1
SEPTIN9	0.000237307	-0.548506	0.325	0.523	1
USP9X	0.000237812	-0.56385	0.356	0.555	1
ZC3H6	0.000238055	-1.15487	0.172	0.312	1
AP001011.1	0.000238172	-0.335093	0.466	0.693	1
SIL1	0.000238338	-0.817373	0.147	0.296	1
USP10	0.000239243	-0.669692	0.264	0.434	1
PPIL2	0.000241358	-0.595534	0.141	0.305	1
NUP133	0.000241762	-0.929019	0.092	0.224	1
ZNF131	0.0002443	-0.662468	0.264	0.447	1
VCPKMT	0.000245325	-0.626511	0.141	0.296	1
ORC2	0.000247775	-0.785858	0.153	0.306	1
SRFBP1	0.000249527	-0.774991	0.129	0.283	1
PDPK1	0.000250029	-0.56967	0.092	0.233	1
GPBP1	0.000253259	-0.411645	0.534	0.733	1
MSH6	0.000253691	-1.49131	0.086	0.216	1
RASSF3	0.000253718	-0.623615	0.313	0.497	1
NEK1	0.000255235	-0.990778	0.184	0.338	1
ARL15	0.000255705	-0.817188	0.405	0.549	1
VPS8	0.000256268	-0.544717	0.215	0.385	1
DIPK1B	0.000256298	-1.88239	0.018	0.114	1
NSF	0.000256558	-0.824305	0.19	0.359	1
RNF130	0.000257013	-1.02616	0.172	0.32	1
HS2ST1	0.000258315	-0.798808	0.16	0.315	1
SNAPC3	0.000259313	-0.821305	0.092	0.226	1
LONRF1	0.000260599	-0.766201	0.16	0.316	1
FOXN3	0.000261625	-0.467084	0.65	0.766	1
SOCS4	0.000262555	-1.68918	0.018	0.114	1
EP400	0.000262826	-0.670588	0.147	0.309	1
RAB3IP	0.000265491	-1.45476	0.061	0.18	1
SLC25A46	0.000265955	-1.04339	0.104	0.241	1
NCOA1	0.000266129	-0.540928	0.387	0.557	1
PAK2	0.000266785	-0.500472	0.454	0.647	1
FGGY	0.000267716	-1.34064	0.123	0.254	1
NPIPB4	0.000268755	-1.199	0.037	0.145	1
PRKRIP1	0.000269567	-0.616832	0.258	0.44	1
TPCN1	0.000275234	-1.14591	0.061	0.181	1
RAB30-DT	0.000275865	-0.899298	0.123	0.272	1
LINC02785	0.000277639	-2.63071	0.025	0.119	1
SRP14	0.000279896	0.280057	0.877	0.901	1
GFM2	0.000280044	-1.55265	0.037	0.142	1
ATP6V1H	0.000280684	-0.598321	0.135	0.29	1
ANGPTL1	0.000282495	0.464459	0.816	0.767	1
ITCH	0.000283297	-0.558934	0.429	0.608	1
SRSF10	0.0002837	-0.308889	0.509	0.721	1
ZCCHC2	0.000286102	-0.824664	0.147	0.299	1
MNAT1	0.000286612	-0.63422	0.264	0.445	1
EIF4G3	0.000287361	-0.551523	0.546	0.69	1
SCYL2	0.00028996	-0.99919	0.086	0.218	1
NFX1	0.000290171	-0.540202	0.276	0.468	1
SLC30A9	0.000290922	-0.632602	0.196	0.366	1
TRMT61B	0.000291245	-0.929149	0.086	0.216	1
CNR1	0.000291688	-1.42499	0.025	0.124	1
ANKRD36	0.00029227	-0.911509	0.141	0.289	1
PDE4A	0.000293778	-1.68215	0.043	0.149	1
UBC	0.000294114	0.291549	0.963	0.963	1
IWS1	0.000295199	-0.581614	0.209	0.378	1
PRDM2	0.000295744	-0.447415	0.699	0.809	1
AC119396.1	0.000296584	-0.502971	0.571	0.71	1
ZMYM2	0.000296688	-0.390481	0.405	0.596	1
AC009522.1	0.000297077	-0.657081	0.172	0.333	1
GGNBP2	0.000298323	-0.510538	0.374	0.569	1
ZZEF1	0.000299416	-0.548404	0.184	0.348	1
IQCB1	0.000302882	-0.581133	0.301	0.494	1
CNOT8	0.000304207	-0.682795	0.153	0.313	1
UBE4B	0.000305304	-0.723407	0.178	0.335	1
CCDC138	0.000306405	-1.26683	0.129	0.261	1
LCORL	0.000306699	-0.646573	0.294	0.473	1
PTPN4	0.000307209	-0.842407	0.221	0.375	1
WASHC3	0.00031136	-0.523833	0.227	0.411	1
CIR1	0.000311469	-0.682213	0.307	0.483	1
FANCM	0.000311694	-1.4671	0.043	0.149	1
TUBGCP3	0.000314465	-0.718173	0.153	0.313	1
ATG14	0.000315076	-0.871801	0.11	0.254	1
AL450998.2	0.00031527	-1.37337	0.049	0.159	1
AZIN1-AS1	0.000315511	-1.15169	0.074	0.198	1
TBC1D23	0.000317742	-0.811798	0.141	0.296	1
CKAP2	0.000317937	-1.16964	0.08	0.207	1
AP002812.2	0.000319718	-1.94389	0.018	0.111	1
SLA	0.000320206	-0.655743	0.184	0.348	1
GLO1	0.000321369	-0.39934	0.331	0.532	1
NUMB	0.000323015	-0.570048	0.368	0.552	1
FOCAD	0.000323145	-1.83556	0.037	0.139	1
STX17	0.0003239	-0.846993	0.08	0.21	1
TNPO1	0.000326144	-0.603449	0.27	0.448	1
IRS2	0.000327617	-1.02698	0.08	0.207	1
PTPRC	0.00032779	-0.283516	0.933	0.958	1
TBC1D15	0.000327958	-0.434684	0.196	0.372	1
TYW1B	0.000328243	-0.836283	0.104	0.24	1
QTRT2	0.000328355	-1.30632	0.067	0.185	1
FBXO11	0.000328988	-0.461883	0.509	0.672	1
HSPH1	0.000329454	-0.871515	0.184	0.339	1
NOP58	0.000330358	-0.68676	0.442	0.615	1
TAX1BP1	0.000331593	-0.463636	0.399	0.578	1
DCTN4	0.000332184	-1.00463	0.147	0.292	1
TPR	0.000332338	-0.505462	0.38	0.572	1
NOL10	0.000335563	-0.581992	0.16	0.318	1
KMT2E	0.000335612	-0.417686	0.681	0.795	1
VTI1A	0.000337622	-0.530306	0.546	0.672	1
CYCS	0.000339359	-0.474316	0.485	0.658	1
CEP170	0.000339792	-0.484302	0.209	0.368	1
PFKFB2	0.000347394	-1.61745	0.025	0.121	1
DPP8	0.000348443	-0.756745	0.166	0.326	1
TANK	0.00035085	-0.425699	0.583	0.744	1
SRGAP2	0.000351777	-0.779432	0.129	0.27	1
TTC7A	0.00035226	-0.497322	0.362	0.57	1
MYH11	0.000354193	-1.2903	0.049	0.159	1
CYFIP2	0.000354389	-0.355506	0.436	0.635	1
PHF10	0.000356262	-0.78911	0.166	0.32	1
RAB11FIP3	0.000356678	-0.910368	0.061	0.181	1
MAP4K4	0.000358408	-0.389573	0.613	0.744	1
DUSP5	0.000358881	-1.38358	0.055	0.168	1
AZIN1	0.000358976	-0.668084	0.153	0.309	1
TACC1	0.000364464	-0.437851	0.252	0.447	1
NOLC1	0.000372234	-0.938193	0.086	0.214	1
KIF9-AS1	0.000373792	-1.85101	0.018	0.108	1
TARBP1	0.000374526	-1.11417	0.098	0.227	1
ECPAS	0.000377756	-0.874635	0.123	0.266	1
PSMA3-AS1	0.000383349	-0.605872	0.233	0.411	1
GABARAPL2	0.000383422	0.66359	0.577	0.516	1
PARG	0.000385589	-0.780978	0.153	0.307	1
MED1	0.000386387	-0.93744	0.074	0.198	1
FARSB	0.000389848	-0.910153	0.098	0.231	1
AC010168.2	0.000390306	-1.62977	0.018	0.109	1
KAT6B	0.000397081	-0.6674	0.35	0.522	1
TRAM1	0.00040133	-0.463047	0.233	0.411	1
NEMP1	0.000403345	-1.39745	0.031	0.129	1
DDX3X	0.000406365	-0.464566	0.534	0.714	1
PLAC8	0.000406656	0.479514	0.767	0.761	1
TRAPPC1	0.000407045	0.73338	0.552	0.51	1
EPM2A	0.00040828	-0.883249	0.067	0.191	1
GAPDH	0.000411017	0.500833	0.755	0.716	1
NUS1	0.00041141	-0.668545	0.117	0.26	1
GPR65	0.000413583	-0.749807	0.104	0.243	1
KLHDC1	0.000413645	-1.17717	0.061	0.175	1
MARK2	0.000414576	-0.909471	0.117	0.253	1
NGRN	0.000416935	-0.815225	0.147	0.296	1
GRK5	0.000417866	-0.756409	0.239	0.409	1
SRRM2	0.000419602	-0.399464	0.675	0.786	1
TMEM30A	0.000420289	-1.25773	0.055	0.168	1
BMT2	0.00042226	-1.12908	0.11	0.237	1
CD52	0.000422731	0.253041	1	0.996	1
TC2N	0.000422864	-1.44307	0.031	0.128	1
PLPP5	0.000423722	-0.290387	0.307	0.524	1
ATG5	0.000424914	-0.671909	0.239	0.409	1
DOP1A	0.000429304	-0.465485	0.16	0.319	1
ZBED5	0.000434098	-0.7456	0.092	0.224	1
POU2F1	0.00043501	-0.671112	0.282	0.45	1
ZNF410	0.000439838	-0.721398	0.178	0.332	1
STIM2	0.000439903	-0.613514	0.503	0.629	1
COA1	0.000441166	-0.473804	0.362	0.556	1
POM121C	0.000441491	-1.00843	0.098	0.227	1
HELZ2	0.000445113	-1.59235	0.025	0.118	1
ZNF217	0.000445818	-0.77084	0.178	0.335	1
IKZF2	0.000448365	-1.01922	0.074	0.191	1
TASP1	0.000449804	-0.699224	0.178	0.335	1
CHMP7	0.00045226	-0.551923	0.19	0.365	1
MCEE	0.000454535	-1.44193	0.037	0.138	1
ATP2C1	0.000454596	-0.778607	0.141	0.283	1
PPARD	0.00045636	-0.529758	0.153	0.309	1
TRIM23	0.000457968	-1.03879	0.055	0.168	1
RALGAPA1	0.000458518	-0.637047	0.344	0.519	1
RANBP10	0.000458988	-0.715747	0.117	0.253	1
PDXK	0.000458993	-0.953456	0.092	0.22	1
TRIM25	0.000461257	-0.723762	0.074	0.197	1
CAPN12	0.000463538	-0.931444	0.043	0.149	1
FHIT	0.000463556	-1.2262	0.239	0.375	1
EHBP1	0.000473491	-0.895274	0.19	0.329	1
STX7	0.000473644	-0.401028	0.699	0.822	1
ATM	0.000477058	-0.496766	0.62	0.75	1
KDM3A	0.000478126	-0.945859	0.074	0.193	1
CROT	0.000478355	-2.06069	0.025	0.115	1
THAP6	0.000479265	-1.63821	0.031	0.126	1
GINM1	0.000479664	-0.527666	0.202	0.381	1
SLC19A2	0.000479894	-1.22659	0.031	0.128	1
LAT2	0.000480158	0.685387	0.564	0.49	1
CCNL2	0.000482654	-0.575412	0.135	0.283	1
UBN2	0.000483265	-1.07643	0.061	0.175	1
RPS6KB1	0.000484937	-0.613469	0.196	0.366	1
MAML2	0.000484976	-0.312123	0.448	0.654	1
TRIM22	0.000485738	-0.484126	0.387	0.57	1
RABGAP1	0.000487221	-0.613627	0.258	0.43	1
RANBP9	0.000490108	-0.679874	0.196	0.355	1
GATAD1	0.000494836	-0.921551	0.117	0.253	1
TBL1XR1	0.000495445	-0.531311	0.405	0.583	1
CLEC16A	0.000497241	-0.606299	0.245	0.422	1
CUL1	0.000500773	-0.542952	0.252	0.431	1
IBTK	0.000503458	-0.350055	0.117	0.267	1
GLTP	0.000503721	-0.830163	0.104	0.24	1
AC009126.1	0.00050459	-1.74125	0.018	0.106	1
AGFG1	0.000504839	-0.619046	0.288	0.447	1
STK4	0.000507591	-0.295529	0.687	0.833	1
NSMAF	0.000509335	-0.724158	0.184	0.339	1
NSUN4	0.000513061	-0.826579	0.074	0.195	1
CRCP	0.00051549	-0.64436	0.19	0.346	1
UMAD1	0.000516254	-0.712191	0.307	0.468	1
STRADB	0.000516725	-0.68393	0.098	0.228	1
DARS	0.000517944	-0.578208	0.276	0.451	1
TMEM259	0.000518089	-0.721125	0.141	0.284	1
PPP3R1	0.000522721	-0.550499	0.374	0.53	1
ZNF737	0.000523684	-0.773922	0.123	0.261	1
WRNIP1	0.000527364	-1.16964	0.067	0.18	1
OXCT1	0.000528397	-0.540947	0.16	0.319	1
RNF41	0.000529287	-0.592523	0.141	0.29	1
ATF6	0.000529414	-0.607967	0.233	0.402	1
SSRP1	0.000530516	-1.2335	0.061	0.174	1
RETREG3	0.000531741	-0.762759	0.11	0.247	1
UQCRH	0.000532005	0.38598	0.81	0.803	1
NPC1	0.00053376	-0.556801	0.184	0.343	1
PTPN11	0.000535277	-0.494051	0.141	0.293	1
GTPBP1	0.000535684	-0.713582	0.153	0.306	1
UGGT1	0.000540067	-0.721327	0.104	0.241	1
MTRR	0.000541426	-1.12848	0.031	0.128	1
G3BP1	0.000541969	-0.657464	0.215	0.376	1
PCED1B	0.000545925	-0.830996	0.245	0.389	1
FAM177B	0.000547157	-0.802015	0.123	0.263	1
TARSL2	0.000548922	-0.842851	0.178	0.328	1
AIP	0.000554776	0.633503	0.485	0.385	1
AC022182.1	0.000557571	-0.810929	0.141	0.286	1
SERINC5	0.000558425	-0.935292	0.08	0.2	1
DICER1	0.000567464	-0.643786	0.221	0.386	1
TRIM5	0.000568059	-0.523821	0.147	0.302	1
OPA1	0.000568581	-0.656158	0.221	0.382	1
IRF4	0.000572185	-0.921224	0.092	0.217	1
ZNF274	0.000573869	-0.697656	0.184	0.345	1
ZDBF2	0.000578822	-1.51811	0.018	0.105	1
SLC30A7	0.000582676	-0.689982	0.117	0.253	1
RRAS2	0.000584202	-0.480849	0.521	0.665	1
TMEM38B	0.000585251	-0.837792	0.129	0.267	1
Z82215.1	0.000585694	-1.75611	0.025	0.115	1
MCOLN2	0.000586527	-0.913694	0.092	0.22	1
PSMC5	0.000588891	0.726711	0.46	0.404	1
AP000787.1	0.000590441	-0.751822	0.172	0.329	1
TASOR2	0.000590866	-0.532366	0.282	0.458	1
STN1	0.000591605	-1.43863	0.037	0.135	1
ZNF92	0.000594165	-0.609256	0.209	0.379	1
FBXL17	0.000596593	-0.580158	0.472	0.615	1
CHD9	0.000596596	-0.466501	0.503	0.662	1
TRIO	0.000597372	-0.544534	0.54	0.684	1
OTUD5	0.000597795	-0.545548	0.141	0.293	1
GTF3C2	0.000600911	-1.10161	0.067	0.182	1
POGK	0.000602557	-1.9904	0.037	0.131	1
FNBP1	0.000604929	-0.43642	0.699	0.797	1
PDSS2	0.000608033	-0.781723	0.258	0.408	1
AC011603.2	0.000611922	-1.72536	0.043	0.142	1
TRAPPC9	0.000613083	-0.517219	0.38	0.569	1
PLEKHG1	0.000613347	-0.484521	0.552	0.7	1
ELF2	0.000614423	-0.457034	0.301	0.484	1
EIF2AK3	0.000615368	-0.455144	0.534	0.685	1
UBXN4	0.000624386	-0.379332	0.429	0.625	1
STAG2	0.000628089	-0.519851	0.436	0.608	1
HIF1A	0.000628757	-0.424151	0.405	0.614	1
ZDHHC5	0.000632266	-0.910265	0.067	0.181	1
RPS6KA3	0.00063367	-0.485212	0.356	0.532	1
AHCTF1	0.000633738	-0.442666	0.227	0.402	1
PREX1	0.000634038	-0.736585	0.233	0.391	1
MPRIP	0.000634792	-0.641805	0.209	0.374	1
RC3H2	0.000635738	-0.67555	0.202	0.361	1
MALT1	0.000636793	-0.520084	0.356	0.533	1
SPTY2D1	0.000644614	-0.956731	0.086	0.205	1
KIAA1109	0.000650277	-0.650734	0.264	0.431	1
SECISBP2L	0.000651466	-0.676465	0.276	0.445	1
ZNF395	0.000652178	-1.26639	0.031	0.125	1
BICD2	0.000653328	-0.867458	0.092	0.214	1
AC079793.1	0.000655764	-0.380679	0.595	0.763	1
GPSM3	0.000657042	0.41612	0.736	0.73	1
CRNKL1	0.00065942	-1.50487	0.055	0.158	1
CTPS1	0.000660373	-1.16434	0.061	0.171	1
NSD3	0.000661801	-0.409188	0.589	0.754	1
CCNC	0.000663228	-0.706216	0.166	0.318	1
RNF111	0.000665959	-0.43387	0.313	0.499	1
FMR1	0.000672148	-0.77098	0.117	0.25	1
ISY1	0.000673885	-0.513824	0.117	0.254	1
SLC35E3	0.000676952	-0.873518	0.086	0.204	1
RGCC	0.000679837	-1.81989	0.031	0.122	1
CXorf38	0.000680048	-0.701635	0.123	0.26	1
AC007384.1	0.00068122	-0.674202	0.429	0.588	1
UHRF2	0.000681345	-0.556629	0.27	0.454	1
PHACTR4	0.00068183	-0.718141	0.245	0.399	1
AC092652.1	0.000686842	-0.995516	0.055	0.162	1
STAU1	0.000688203	-0.690499	0.276	0.427	1
PRPF38B	0.000688865	-0.636807	0.294	0.466	1
TMEM120B	0.000688954	-1.53153	0.049	0.149	1
GTF2B	0.000693271	-0.541733	0.313	0.487	1
SMAD3	0.000694374	-0.493488	0.38	0.563	1
LAP3	0.000695676	-1.13819	0.117	0.239	1
ZNF75D	0.000699814	-1.55892	0.061	0.167	1
CIB1	0.000701158	0.676369	0.589	0.549	1
HSPA8	0.00070586	0.444631	0.706	0.714	1
ZBTB44	0.000706164	-0.684313	0.19	0.338	1
MKLN1	0.000706702	-0.51395	0.374	0.56	1
OSBPL3	0.000712246	-1.03756	0.172	0.303	1
SLC36A4	0.000712625	-0.56577	0.147	0.296	1
TRIP11	0.000713821	-0.530114	0.202	0.355	1
AC006001.2	0.000715554	-1.35947	0.067	0.177	1
SLC25A36	0.000715863	-0.694906	0.233	0.395	1
UFL1	0.000716014	-0.666021	0.196	0.356	1
ADNP2	0.00071837	-1.02486	0.067	0.178	1
DNASE1	0.000718587	-1.0345	0.061	0.171	1
KIAA0319L	0.00072499	-0.728772	0.135	0.274	1
GARS	0.000727341	-0.757893	0.104	0.234	1
AC139887.2	0.000735115	-1.44808	0.055	0.158	1
BX284613.2	0.00073643	-1.13894	0.043	0.139	1
GSK3B	0.00073816	-0.511152	0.264	0.434	1
TGFB1	0.000739077	-0.363934	0.436	0.608	1
IFI30	0.000740247	0.812524	0.423	0.33	1
SLC35E2B	0.000741051	-0.720196	0.061	0.171	1
SELENOO	0.000741407	-0.711812	0.135	0.272	1
MADD	0.000742032	-1.36083	0.049	0.149	1
METAP1	0.000743884	-1.05874	0.08	0.195	1
ATAD2	0.000746721	-0.971949	0.153	0.287	1
TRIM14	0.000750131	-0.954369	0.135	0.266	1
ABCA1	0.00075093	-0.707222	0.16	0.303	1
MEX3C	0.000751147	-1.38337	0.043	0.141	1
ATP6V1E1	0.000752212	-0.514753	0.153	0.302	1
TSPAN13	0.000752953	-0.574277	0.233	0.405	1
ATP9B	0.000753793	-0.527817	0.374	0.54	1
SLC33A1	0.000759595	-1.23497	0.031	0.124	1
PARP8	0.000761671	-0.582351	0.368	0.534	1
NSRP1	0.000761991	-0.558376	0.301	0.46	1
DHRS12	0.000762995	-1.32429	0.043	0.141	1
ZNF638	0.000764003	-0.426204	0.448	0.621	1
UNKL	0.000765023	-0.837051	0.074	0.19	1
GSTCD	0.000765113	-1.23907	0.049	0.151	1
AC211433.1	0.000766672	-0.710161	0.117	0.247	1
NDUFAF2	0.000770008	-0.936804	0.141	0.276	1
SMIM8	0.000772646	-0.97052	0.067	0.175	1
TSBP1-AS1	0.000774313	-0.991605	0.178	0.31	1
MYL12B	0.000776152	0.264005	0.761	0.746	1
BTBD1	0.000779265	-0.6917	0.166	0.313	1
CLINT1	0.000779369	-0.502005	0.307	0.484	1
MAP3K5	0.000782228	-0.483397	0.307	0.471	1
SAFB2	0.00078258	-0.549301	0.202	0.358	1
ALG13	0.000782685	-0.463691	0.362	0.545	1
BET1	0.000783833	-0.695436	0.098	0.226	1
CAMK2G	0.00078811	-1.09445	0.098	0.216	1
OTUD6B	0.000796414	-1.08297	0.031	0.122	1
TNFRSF10B	0.0007992	-0.98444	0.086	0.201	1
ZNF789	0.000805155	-0.594448	0.11	0.244	1
KLHL22	0.000805505	-0.882719	0.098	0.221	1
RBM23	0.000806175	-0.457102	0.319	0.516	1
TENT2	0.000808721	-0.5441	0.429	0.611	1
COP1	0.000809999	-0.507798	0.595	0.704	1
DLEU1	0.000810791	-0.521205	0.344	0.52	1
KAT2B	0.000816698	-0.653114	0.258	0.421	1
ZNF592	0.000818247	-0.789837	0.123	0.253	1
CAMK2D	0.000820031	-0.617612	0.724	0.78	1
NUP43	0.000821498	-1.40161	0.049	0.148	1
TIMM10	0.000823502	1.03268	0.319	0.221	1
ERBIN	0.000826493	-0.54682	0.466	0.647	1
NR4A3	0.000836779	-1.20088	0.043	0.142	1
AC243960.1	0.000840449	-0.544533	0.19	0.353	1
HIST1H1C	0.000851277	-0.260543	0.479	0.678	1
UBE2E1	0.000854864	-0.564349	0.319	0.487	1
SOCS5	0.000861143	-2.05064	0.025	0.109	1
RALGAPA2	0.000869315	-0.617092	0.172	0.32	1
SERPINB9P1	0.000873844	-0.660819	0.11	0.241	1
LRRC40	0.000874938	-0.807146	0.092	0.217	1
LIMD2	0.000876719	0.307052	0.871	0.859	1
KPNA6	0.000876901	-0.546703	0.16	0.305	1
CLDND1	0.000880999	-0.815828	0.117	0.247	1
TCEAL4	0.000881601	-1.29087	0.043	0.139	1
HEATR1	0.000889995	-0.765037	0.08	0.195	1
CORO1A	0.000890636	0.316611	0.816	0.852	1
RIPOR2	0.000892154	-0.212973	0.914	0.974	1
DIPK2A	0.000892466	-1.18536	0.061	0.167	1
PRELID3B	0.000894055	-1.01524	0.067	0.177	1
CREB3L2	0.000909191	-0.840202	0.117	0.246	1
PCF11	0.000911968	-0.388932	0.282	0.467	1
ARHGAP32	0.000912052	-0.788049	0.141	0.273	1
SLC16A1-AS1	0.000912127	-1.36495	0.092	0.203	1
MOB3B	0.000913672	-0.76823	0.184	0.323	1
KLHL18	0.00091681	-0.683594	0.147	0.283	1
SUPT20H	0.000917141	-0.595858	0.117	0.25	1
EFCAB14	0.000922305	-0.472214	0.178	0.335	1
SLC12A6	0.000923043	-0.655917	0.325	0.474	1
AC068282.1	0.000923828	-0.320696	0.245	0.409	1
TULP4	0.00092438	-0.500991	0.227	0.392	1
VIM	0.000925718	0.409358	0.748	0.703	1
HSPA9	0.000926482	-0.434469	0.288	0.467	1
RIT1	0.000928736	-1.21473	0.043	0.139	1
TNKS2	0.000930323	-0.568942	0.288	0.453	1
CDC73	0.000932223	-0.574126	0.252	0.409	1
PLEKHF2	0.000934459	-0.576662	0.411	0.58	1
AEBP2	0.000937167	-0.738878	0.245	0.398	1
SERGEF	0.000937583	-0.965351	0.153	0.286	1
REL	0.000942757	-0.333909	0.761	0.822	1
LINC00623	0.000945253	-0.151266	0.166	0.326	1
RUBCN	0.00094534	-0.575127	0.166	0.309	1
AEN	0.000946865	-0.402733	0.055	0.164	1
DNAJC13	0.000951901	-1.03256	0.104	0.224	1
RADX	0.000953552	-1.62624	0.031	0.119	1
PHF3	0.00095449	-0.468607	0.417	0.572	1
GNE	0.00095608	-1.27654	0.055	0.158	1
UBAC2	0.000956442	-0.407493	0.521	0.714	1
HGSNAT	0.000959362	-0.698915	0.147	0.29	1
ARRDC2	0.000962136	-0.410603	0.129	0.273	1
MXI1	0.000962231	-0.668367	0.209	0.361	1
KANSL2	0.000967125	-0.653912	0.135	0.269	1
SDK2	0.000967735	-1.37458	0.067	0.172	1
TLE3	0.000970692	-0.665744	0.141	0.274	1
MFN2	0.000972769	-2.30798	0.025	0.106	1
POM121	0.000974789	-0.651897	0.153	0.296	1
ZBTB32	0.000975706	2.02838	0.117	0.05	1
PYCARD	0.000976587	0.966416	0.38	0.286	1
NAMPT	0.000982354	-0.313746	0.264	0.432	1
USP14	0.000987792	-0.529855	0.184	0.335	1
SRP68	0.000988144	-1.09442	0.037	0.131	1
SLC2A3	0.000991986	-0.426514	0.436	0.605	1
UTP20	0.000994076	-1.14693	0.074	0.18	1
THAP5	0.000996516	-0.486999	0.098	0.228	1
PUM3	0.000998539	-0.60085	0.19	0.343	1
ZNF486	0.000998837	-2.04508	0.025	0.108	1
SERINC1	0.000998897	-0.602944	0.276	0.448	1
RBBP8	0.000999866	-1.29278	0.031	0.121	1
SNX19	0.000999941	-0.762008	0.074	0.187	1
PFN1	0.00100171	0.352208	0.847	0.832	1
C3orf38	0.00100434	-0.598494	0.153	0.297	1
PTMA	0.00101138	0.174273	1	0.999	1
AC025171.1	0.00101865	-0.985332	0.092	0.21	1
PURB	0.00102	-1.24567	0.037	0.129	1
TRPS1	0.00102224	-0.723769	0.202	0.341	1
CCDC84	0.00102617	-0.73767	0.129	0.264	1
SMURF2	0.00102687	-0.503142	0.215	0.374	1
USP11	0.00103008	-0.629072	0.221	0.379	1
COX6B1	0.00103137	0.404223	0.718	0.71	1
SP4	0.00103287	-0.628404	0.221	0.378	1
SLC25A32	0.0010364	-0.659098	0.178	0.325	1
PLSCR1	0.00103933	-1.31736	0.061	0.162	1
C19orf53	0.00104154	0.433314	0.62	0.563	1
RB1	0.00104984	-0.290186	0.65	0.779	1
C18orf25	0.00105032	-0.738497	0.16	0.3	1
LACTB	0.0010514	-1.2313	0.086	0.194	1
WWP1	0.0010605	-0.841143	0.129	0.26	1
RCOR3	0.00106605	-0.64681	0.19	0.341	1
E2F5	0.00108001	-0.518471	0.325	0.49	1
UNK	0.00108273	-0.677841	0.11	0.239	1
NCOR1	0.0010835	-0.348291	0.558	0.705	1
MTREX	0.00108811	-0.52561	0.276	0.441	1
AIDA	0.00109023	-0.414215	0.276	0.453	1
RLF	0.00109071	-0.631086	0.325	0.486	1
ETNK1	0.00109615	-0.467585	0.27	0.438	1
DTNB	0.00110166	-0.978838	0.16	0.284	1
LIMD1	0.00110358	-0.495561	0.209	0.368	1
RSF1	0.00110413	-0.510316	0.515	0.628	1
SNX13	0.00110417	-0.731098	0.202	0.345	1
BTAF1	0.00110758	-0.462791	0.301	0.484	1
TMED8	0.00111103	-0.719504	0.141	0.277	1
FBXL3	0.00111158	-0.381045	0.135	0.284	1
IQSEC1	0.00111406	-0.383997	0.491	0.667	1
GABPB1-IT1	0.00111634	-0.436205	0.288	0.464	1
IFFO2	0.00113206	-1.21612	0.049	0.145	1
CRACR2A	0.00113295	-0.959382	0.092	0.207	1
NOTCH2NLA	0.00113462	-1.39887	0.025	0.108	1
RNASEK	0.00113876	0.297252	0.816	0.807	1
TRIR	0.00114077	0.3252	0.804	0.819	1
SHPRH	0.00114313	-0.660709	0.221	0.365	1
TTC27	0.00114609	-0.893506	0.166	0.3	1
MAP3K4	0.00114688	-0.674784	0.178	0.32	1
NDUFB11	0.00115009	0.486834	0.65	0.612	1
HPCAL1	0.00115088	-0.293998	0.227	0.398	1
LINC01725	0.00115884	-1.54149	0.055	0.152	1
KLHL6	0.00115894	-1.02587	0.104	0.224	1
DPYD	0.00116003	-0.384321	0.399	0.573	1
CCAR1	0.00116055	-0.490068	0.258	0.415	1
AC012368.1	0.00118573	-1.18146	0.061	0.164	1
ABCB1	0.0011963	-0.926059	0.061	0.167	1
PTPN6	0.0011981	0.494464	0.681	0.671	1
RPSA	0.001199	0.144118	0.994	0.999	1
ATG2B	0.00120176	-0.884695	0.074	0.184	1
DHX15	0.0012104	-0.622752	0.209	0.362	1
ZNF627	0.00121096	-1.36877	0.025	0.108	1
PAIP2	0.00121494	-0.438833	0.479	0.642	1
P2RX1	0.00121672	-0.738259	0.135	0.269	1
CD44	0.00121927	-0.409287	0.552	0.701	1
PUM1	0.00122083	-0.415572	0.393	0.593	1
APPL2	0.00122366	-0.404786	0.202	0.362	1
ZNF639	0.00122487	-0.943363	0.067	0.172	1
DENND6A	0.00122654	-0.5531	0.202	0.355	1
SENP7	0.00122757	-0.444225	0.331	0.516	1
LMF1	0.00122826	-0.776079	0.08	0.191	1
PMEPA1	0.00123423	-0.529794	0.178	0.319	1
SOS1	0.00123428	-0.507529	0.423	0.58	1
FBXO28	0.00123852	-0.729419	0.16	0.295	1
AP1AR	0.00123996	-0.994814	0.055	0.157	1
HIBCH	0.00124033	-0.731058	0.202	0.349	1
ARHGAP17	0.0012437	-0.350509	0.479	0.644	1
PER1	0.00125101	-0.48153	0.245	0.401	1
BICD1	0.00125403	-0.58783	0.301	0.454	1
FARP2	0.00125417	-0.445736	0.282	0.457	1
ATAD2B	0.00125596	-0.518443	0.331	0.497	1
ZNF540	0.00125619	-1.15138	0.037	0.128	1
ZNRF2	0.00126243	-0.58164	0.319	0.471	1
NUP153	0.00126358	-0.538181	0.288	0.461	1
TRMO	0.00126426	-0.891285	0.067	0.175	1
FAM193B	0.00127628	-1.76039	0.031	0.115	1
LINC00174	0.00127881	-1.05736	0.092	0.205	1
NRF1	0.00128119	-0.510371	0.301	0.466	1
DMXL1	0.00129119	-0.560494	0.558	0.675	1
TAF1	0.0012936	-0.618722	0.209	0.361	1
TRBC2	0.00129424	0.78944	0.491	0.428	1
MCTP2	0.00129561	-0.461691	0.417	0.57	1
PCNX2	0.00129919	-0.945734	0.104	0.221	1
PIGB	0.00130747	-0.55293	0.135	0.264	1
PCAT1	0.00131304	-0.823682	0.055	0.157	1
MED30	0.00131315	-0.373852	0.196	0.346	1
SYMPK	0.00131779	-0.612881	0.178	0.318	1
GTF2IRD2	0.00132331	-0.52635	0.055	0.158	1
EIF4A3	0.00132477	-0.399534	0.221	0.386	1
CFLAR	0.00132708	-0.709028	0.411	0.533	1
DNM1L	0.00132754	-0.575853	0.184	0.33	1
SMG7	0.00133124	-0.697955	0.215	0.369	1
SNHG14	0.00133617	-0.42714	0.276	0.444	1
PITRM1	0.00133633	-1.53752	0.031	0.115	1
AVL9	0.00133782	-0.537521	0.221	0.371	1
DGCR2	0.00134157	-0.628908	0.141	0.277	1
ZNF490	0.00134826	-0.647762	0.209	0.358	1
LYRM7	0.00135973	-1.2523	0.049	0.144	1
POLR1B	0.00136197	-1.12153	0.025	0.106	1
POGZ	0.00136282	-0.479006	0.209	0.352	1
FBXO21	0.00136796	-0.565907	0.178	0.326	1
OST4	0.00137108	0.279974	0.816	0.819	1
MTSS1	0.00137529	-0.560793	0.718	0.784	1
PMPCB	0.00137659	-0.623193	0.227	0.382	1
DLG1	0.00138757	-0.550385	0.356	0.51	1
INTS9	0.00138938	-0.900082	0.117	0.236	1
STAT6	0.0013907	-0.655149	0.172	0.316	1
COG7	0.00140248	-1.61581	0.025	0.105	1
RNH1	0.00140326	0.629551	0.485	0.404	1
PPM1B	0.00141053	-0.454891	0.368	0.55	1
FRG1	0.0014115	-0.615147	0.196	0.346	1
ZNF804A	0.00141341	-1.33155	0.049	0.142	1
ADPRM	0.00141347	-0.808751	0.055	0.154	1
ESR2	0.00141445	-1.09352	0.061	0.161	1
ZNF600	0.00141536	-0.882018	0.074	0.18	1
MAP9	0.00142196	-1.3097	0.055	0.152	1
PPTC7	0.0014247	-0.62121	0.153	0.286	1
MYSM1	0.00143037	-0.476556	0.153	0.292	1
UBXN2A	0.00143278	-0.46281	0.178	0.33	1
AL117381.1	0.00143538	-1.6198	0.037	0.124	1
MARCH3	0.00144075	-0.569567	0.362	0.513	1
BAZ2A	0.00144361	-0.51592	0.202	0.362	1
CREBZF	0.00144429	-0.551398	0.19	0.339	1
OOEP	0.00145024	-0.814648	0.086	0.201	1
IRF3	0.0014538	-0.729578	0.19	0.333	1
ANKRD12	0.00145897	-0.348918	0.773	0.838	1
NCL	0.00145929	-0.395599	0.613	0.766	1
IL13RA1	0.0014594	-0.605719	0.117	0.244	1
XRRA1	0.00146041	-0.409894	0.129	0.26	1
BCLAF3	0.00146754	-1.24171	0.043	0.134	1
AC009093.2	0.00147412	-1.12044	0.074	0.175	1
LPCAT3	0.00147695	-1.18596	0.074	0.175	1
AC009226.1	0.0014778	-1.13056	0.074	0.177	1
STARD4	0.00147841	-1.68717	0.031	0.114	1
TRRAP	0.00147842	-0.39269	0.221	0.382	1
PRPF4B	0.00148093	-0.46856	0.411	0.598	1
CNOT1	0.00149159	-0.361019	0.282	0.473	1
ICE1	0.00149514	-0.606426	0.166	0.313	1
TAB2	0.00149673	-0.59868	0.245	0.397	1
C2orf49	0.00150647	-0.905926	0.061	0.164	1
MARS	0.00150861	-0.535969	0.123	0.251	1
ZNF3	0.00150981	-0.924668	0.074	0.18	1
KLF12	0.00152168	-0.451447	0.436	0.598	1
GGA2	0.00152396	-0.481418	0.436	0.608	1
DNAJB9	0.00152597	-0.671098	0.129	0.26	1
UBE3C	0.00153197	-0.62336	0.227	0.369	1
OTUD4	0.00153578	-0.603956	0.141	0.273	1
LINC01473	0.00155018	-1.05951	0.221	0.341	1
GTPBP4	0.00155403	-0.740974	0.16	0.293	1
MTAP	0.00155698	-0.717485	0.209	0.343	1
HIST1H1B	0.00156149	-1.42277	0.055	0.149	1
MYO15B	0.00156508	-1.03751	0.074	0.18	1
LENG8	0.00156609	-0.616431	0.196	0.346	1
AP4S1	0.00156626	-0.858177	0.104	0.223	1
GOLGA8B	0.00157077	-0.782209	0.08	0.19	1
NDUFS7	0.00157265	0.886854	0.356	0.276	1
HAUS3	0.00158123	-1.2872	0.037	0.124	1
DENND3	0.00158136	-0.681036	0.123	0.25	1
SLC5A6	0.00158446	-1.2491	0.025	0.105	1
DAAM1	0.00158735	-0.872452	0.178	0.306	1
BAG4	0.00158873	-1.10878	0.074	0.177	1
KPNA1	0.00159414	-0.497894	0.282	0.438	1
FAM102A	0.00160183	-0.599107	0.123	0.251	1
NNT-AS1	0.00160425	-1.73982	0.025	0.103	1
ITGB3BP	0.00161373	-0.563179	0.19	0.338	1
XPO6	0.00161633	-0.400742	0.264	0.431	1
TYW3	0.00161643	-1.2632	0.08	0.181	1
PTCH2	0.00161744	-1.33527	0.043	0.132	1
IL15	0.00162084	-1.00383	0.092	0.198	1
PIK3CA	0.00162606	-0.447155	0.319	0.484	1
KCMF1	0.0016304	-0.54403	0.282	0.453	1
MAPK1	0.00163138	-0.334281	0.344	0.524	1
RFX3-AS1	0.00163505	-0.682322	0.16	0.287	1
TGOLN2	0.00164137	-0.407361	0.288	0.458	1
GSDMB	0.00165981	-1.96429	0.025	0.102	1
ZFP91	0.00166198	-0.49608	0.172	0.313	1
KAT7	0.00166859	-0.74366	0.141	0.272	1
AC118549.1	0.00167064	-0.594838	0.233	0.385	1
ZNF26	0.00167531	-0.750999	0.074	0.177	1
DSN1	0.00168729	-0.972538	0.055	0.152	1
KMT2B	0.00169621	-0.606908	0.067	0.172	1
VPS37A	0.0016963	-0.778198	0.061	0.161	1
IFIH1	0.00169697	-0.731807	0.104	0.221	1
OGA	0.00170993	-0.341692	0.497	0.661	1
ZNF518A	0.00171079	-0.681445	0.166	0.295	1
PRDM4	0.00171342	-0.56875	0.135	0.266	1
STX12	0.00171965	-0.441559	0.282	0.445	1
PELI2	0.00173727	-0.477179	0.123	0.246	1
FAM76B	0.00174138	-0.57119	0.153	0.292	1
ELP3	0.00174518	-0.780846	0.117	0.234	1
DOCK10	0.00174697	-0.350221	0.466	0.647	1
AC108879.1	0.00176617	-1.08631	0.074	0.175	1
ZNF148	0.00177112	-0.386544	0.515	0.658	1
ZNF519	0.0017751	-1.64933	0.025	0.102	1
AHNAK	0.00178071	-0.508719	0.387	0.557	1
COPB1	0.00178177	-0.53526	0.239	0.395	1
LIX1L	0.0017855	-1.23331	0.031	0.114	1
USP39	0.00179335	-0.791357	0.08	0.185	1
ZNF860	0.00179504	-0.623441	0.117	0.243	1
ZNF250	0.00180125	-1.29088	0.049	0.141	1
NDUFAF6	0.00180811	-0.39271	0.399	0.569	1
PRDX5	0.00180959	0.614643	0.491	0.417	1
KATNA1	0.00181068	-0.993907	0.08	0.184	1
SDR42E2	0.00181158	-0.800165	0.037	0.125	1
ZNF138	0.00181426	-0.648962	0.135	0.261	1
TUBD1	0.00181707	-1.14484	0.037	0.122	1
ANKRD36C	0.00181755	-1.26886	0.092	0.193	1
RBL2	0.00182138	-0.437235	0.264	0.42	1
DGKD	0.0018232	-0.411121	0.497	0.642	1
SMG1	0.00182331	-0.430458	0.399	0.583	1
IPO5	0.00182334	-0.433554	0.086	0.201	1
ZNHIT6	0.00182732	-0.418453	0.147	0.284	1
SRRM1	0.00183056	-0.367282	0.497	0.68	1
DYM	0.00184353	-0.434871	0.436	0.602	1
AC239799.2	0.00185675	-1.22821	0.025	0.102	1
ATF2	0.00186434	-0.636933	0.196	0.338	1
PDK3	0.0018746	-0.716904	0.129	0.254	1
SRCAP	0.00187498	-0.867683	0.061	0.161	1
TUBGCP4	0.00188461	-1.38093	0.043	0.129	1
MOSMO	0.00188546	-0.735381	0.147	0.274	1
KAT8	0.00189425	-0.797514	0.129	0.25	1
STAT1	0.00189687	-1.23661	0.074	0.172	1
DENND1B	0.0018986	-0.769254	0.153	0.28	1
MPP5	0.00190248	-0.891173	0.067	0.168	1
CEPT1	0.00190775	-0.489441	0.307	0.474	1
ATP5IF1	0.0019086	0.417677	0.638	0.603	1
PPP1R12A	0.00191152	-0.414509	0.509	0.649	1
RGS2	0.00191577	-0.854068	0.202	0.339	1
PILRB	0.00191727	-0.597632	0.129	0.254	1
ELOVL5	0.00192137	-0.37422	0.564	0.716	1
ADSS	0.00192526	-0.557747	0.215	0.358	1
H2AFZ	0.00192839	0.50192	0.546	0.487	1
GTF2IRD2B	0.00193935	-0.867513	0.092	0.204	1
AC109587.1	0.00193949	-1.36784	0.025	0.102	1
CAND1	0.00194087	-0.558937	0.202	0.353	1
RALGPS2	0.00194251	-0.271057	0.951	0.973	1
NR1D2	0.00194396	-0.542387	0.233	0.381	1
VPS35L	0.00195359	-1.17055	0.104	0.213	1
ZBTB40	0.00195556	-0.700483	0.092	0.205	1
TIMM44	0.00196491	-0.565469	0.061	0.161	1
ERAP1	0.0019716	-0.548679	0.098	0.213	1
ABCE1	0.00197525	-0.696015	0.135	0.263	1
SNX1	0.00197558	-0.393973	0.239	0.392	1
RNF4	0.00198831	-0.623296	0.19	0.329	1
SLC20A2	0.00198984	-0.811459	0.129	0.251	1
GPI	0.00199209	-0.708538	0.098	0.213	1
UXS1	0.00199331	-0.707373	0.135	0.266	1
FBXO38	0.0019999	-0.611807	0.147	0.279	1
BTN3A2	0.00200127	-0.742136	0.196	0.333	1
UBE2V2	0.00202046	-0.56852	0.178	0.315	1
KIAA1328	0.00202499	-0.925029	0.215	0.339	1
ADAM10	0.00202628	-0.53143	0.374	0.545	1
TTPAL	0.00203099	-0.666035	0.031	0.114	1
APC	0.00203146	-0.562921	0.184	0.329	1
RAPGEF6	0.00203155	-0.385211	0.448	0.614	1
SNW1	0.0020442	-0.438758	0.301	0.471	1
MAGED1	0.00204736	-0.648841	0.19	0.318	1
ASCC3	0.00205421	-0.545535	0.362	0.51	1
XPO7	0.00205504	-0.724189	0.141	0.259	1
MECP2	0.00205643	-0.481192	0.313	0.474	1
CBFB	0.00206259	-0.700681	0.178	0.312	1
NUP54	0.00206543	-0.562643	0.184	0.319	1
CEACAM21	0.0020665	-0.474322	0.147	0.282	1
KPNA3	0.00207328	-0.612369	0.196	0.333	1
SRSF5	0.00207742	0.291807	0.945	0.891	1
KBTBD8	0.00208012	-0.416788	0.086	0.198	1
MAT2A	0.00208051	-0.561009	0.19	0.332	1
C2orf76	0.0020815	-1.5365	0.025	0.101	1
ULK1	0.00208597	-1.09457	0.049	0.139	1
AC119396.2	0.00209098	-0.504865	0.061	0.161	1
FBXO22	0.00209178	-1.21472	0.074	0.171	1
AC012447.1	0.00209245	-0.81147	0.061	0.159	1
SIAH1	0.00209644	-0.610015	0.141	0.27	1
LINC01619	0.0021102	-0.554364	0.583	0.67	1
CPSF6	0.002112	-0.612695	0.307	0.457	1
KLHL8	0.00211738	-0.431032	0.092	0.198	1
PRMT7	0.00212074	-1.08951	0.049	0.139	1
SAP30BP	0.00213596	-0.562661	0.209	0.361	1
EIF3A	0.00213687	-0.385526	0.35	0.527	1
VHL	0.00215499	-0.226554	0.11	0.233	1
SERPINB9	0.00215732	-0.382585	0.27	0.435	1
ATG10	0.00216139	-0.633579	0.11	0.227	1
INTS10	0.00217079	-0.492593	0.153	0.286	1
PIGL	0.00218147	-0.78523	0.141	0.264	1
ZNF329	0.00218192	-1.23853	0.031	0.111	1
MROH1	0.00218214	-1.03153	0.061	0.155	1
DNAJC21	0.00218217	-0.56999	0.227	0.376	1
LATS1	0.00218938	-0.718944	0.141	0.267	1
LARGE1	0.0021916	-0.696191	0.454	0.589	1
KCNH8	0.00219543	-0.516576	0.202	0.343	1
AC084198.2	0.00220299	-0.512833	0.08	0.188	1
AC079142.1	0.00222094	-2.29273	0.031	0.108	1
BTF3	0.00222539	0.256721	0.957	0.971	1
SPRY1	0.00222692	-1.41765	0.025	0.101	1
PKIA	0.00222963	-1.24431	0.061	0.155	1
C8orf37-AS1	0.00224021	-1.54682	0.031	0.109	1
KCNQ5	0.00224092	-0.967414	0.319	0.435	1
PNISR	0.00224211	-0.2496	0.81	0.878	1
TMEM62	0.0022443	-0.570856	0.184	0.325	1
AFG1L	0.0022459	-1.12241	0.049	0.138	1
PRKD2	0.00225151	-0.436303	0.209	0.365	1
IL3RA	0.0022523	-0.684492	0.074	0.175	1
CNPY3	0.00225606	0.419893	0.571	0.499	1
FBXO9	0.00226252	-0.507887	0.178	0.316	1
ACSL3	0.00226987	-0.43462	0.202	0.351	1
AL078459.1	0.00227837	-1.15463	0.11	0.216	1
TFAM	0.00227862	-0.495868	0.184	0.325	1
POLR2J3	0.00228026	-0.502836	0.307	0.458	1
PMS2	0.00229289	-1.03259	0.061	0.157	1
DAB1	0.00229704	-1.35511	0.037	0.119	1
MIDN	0.00230132	-0.539597	0.147	0.277	1
MGME1	0.00230282	-0.553174	0.141	0.269	1
TOR1AIP1	0.00230941	-0.501221	0.135	0.257	1
FCER2	0.00231468	-0.340773	0.362	0.546	1
MARCH8	0.00232796	-0.403172	0.301	0.467	1
SF3B3	0.00233086	-0.279144	0.153	0.295	1
CPEB2	0.00233444	-1.24374	0.049	0.136	1
RPTOR	0.00233463	-0.556986	0.202	0.342	1
ABI2	0.00233793	-1.16669	0.037	0.119	1
YPEL2	0.00234084	-0.84765	0.11	0.221	1
ERCC6	0.00234159	-1.0659	0.055	0.147	1
AC018695.9	0.00234895	-1.11746	0.049	0.136	1
TMEM263	0.00235792	-0.668283	0.123	0.241	1
SCAF8	0.00236092	-0.446261	0.325	0.491	1
LPIN2	0.00236738	-0.886443	0.092	0.197	1
UBE2O	0.00237695	-0.602815	0.141	0.269	1
PPP4R3B	0.00239036	-0.454505	0.38	0.546	1
MT-CO1	0.00239274	0.134211	1	1	1
CELF1	0.00239664	-0.300889	0.307	0.493	1
SLC25A51	0.00239882	-1.07581	0.049	0.138	1
SSR2	0.0024052	0.346633	0.724	0.685	1
SAR1B	0.00240674	-0.747317	0.11	0.226	1
C1GALT1	0.00240713	-0.454695	0.35	0.499	1
GTF2F1	0.00240826	-0.738549	0.092	0.201	1
EZH2	0.00241133	-0.734994	0.129	0.247	1
PCYT1A	0.00241987	-1.06192	0.08	0.177	1
ATRN	0.00242139	-0.725929	0.117	0.231	1
PAX8-AS1	0.00242423	-0.960632	0.037	0.118	1
ARHGEF7	0.00243079	-0.516818	0.276	0.43	1
ATP5F1D	0.00243607	0.488886	0.663	0.634	1
ARL8B	0.00244024	-0.511314	0.178	0.316	1
APPBP2	0.00244538	-0.688277	0.16	0.283	1
RAD51B	0.00245021	-0.503286	0.46	0.578	1
FBXO46	0.00245593	-1.37555	0.031	0.109	1
IL10RB	0.00246864	-0.560642	0.141	0.267	1
AL590068.4	0.00247434	-0.861335	0.025	0.101	1
PMS1	0.00249236	-0.651499	0.153	0.28	1
AC004889.1	0.00249433	-0.744034	0.117	0.233	1
NPHP3	0.00250416	-1.00256	0.104	0.21	1
MRPL49	0.00250631	-0.828958	0.074	0.174	1
ME2	0.00251593	-0.550932	0.178	0.309	1
STAT5A	0.00251834	-0.899111	0.055	0.148	1
TAMM41	0.00253454	-0.578033	0.123	0.241	1
KIDINS220	0.00254208	-0.606568	0.16	0.282	1
NGLY1	0.0025424	-0.596136	0.411	0.566	1
MAP3K1	0.0025425	-0.326431	0.589	0.708	1
PRKCZ	0.00254742	-1.31568	0.031	0.109	1
CIAO1	0.00254769	-0.373575	0.16	0.303	1
C7orf50	0.00255952	0.792042	0.393	0.31	1
PRKACB	0.00259885	-0.40923	0.276	0.432	1
TIMM23	0.00260456	-0.8624	0.061	0.155	1
MAGT1	0.00260543	-0.558605	0.258	0.402	1
SINHCAF	0.00262803	-0.486575	0.344	0.499	1
APEH	0.00263329	1.34647	0.141	0.072	1
NF1	0.00263463	-0.932667	0.117	0.226	1
CDK19	0.00263568	-0.551392	0.288	0.425	1
SLC9A9	0.00264493	-0.632691	0.258	0.397	1
TCF20	0.00264975	-0.785783	0.129	0.247	1
CRYBG1	0.00265252	-0.625555	0.35	0.484	1
GPALPP1	0.00266841	-0.840563	0.092	0.195	1
TBC1D16	0.00266908	-0.847318	0.043	0.128	1
CRY2	0.00267101	-0.666493	0.092	0.2	1
NME4	0.00267358	1.52224	0.16	0.088	1
ZNF655	0.00268722	-0.548474	0.209	0.355	1
SEC31A	0.00270154	-0.479161	0.337	0.483	1
PPP3CC	0.00270538	-0.392766	0.62	0.753	1
PIK3C3	0.00270629	-0.431497	0.196	0.333	1
NBPF12	0.00273789	-0.681641	0.123	0.24	1
SARAF	0.00274424	-0.19275	0.828	0.876	1
BRWD1	0.00274453	-0.503235	0.374	0.52	1
COTL1	0.00274976	0.530591	0.644	0.618	1
GAS5	0.00275711	0.283402	0.89	0.892	1
NDUFV3	0.00275778	-0.601047	0.135	0.256	1
KDM3B	0.00276047	-0.589365	0.264	0.408	1
ARMH3	0.00276459	-0.468011	0.239	0.388	1
VPS41	0.00277115	-0.546024	0.264	0.414	1
XRCC5	0.00277251	-0.27729	0.515	0.73	1
AL512306.3	0.00278398	-0.879914	0.049	0.138	1
PPP2CA	0.0027847	-0.396458	0.356	0.534	1
IMPAD1	0.0027911	-0.637937	0.037	0.119	1
WRN	0.00280144	-0.506674	0.141	0.267	1
IGHD	0.00280454	-0.303079	0.626	0.751	1
RPS6KA2	0.00280463	-0.831006	0.092	0.194	1
COQ8A	0.0028171	-0.729524	0.086	0.187	1
BLNK	0.00282073	-0.392535	0.503	0.657	1
UBR4	0.00283338	-0.570432	0.227	0.371	1
SNAPC1	0.00284872	-0.994144	0.043	0.128	1
ERGIC2	0.00285105	-0.371668	0.19	0.341	1
EIF2AK1	0.00285491	-0.54229	0.153	0.289	1
MED15	0.00287212	-0.625946	0.141	0.26	1
NUDCD3	0.00287501	-0.519584	0.215	0.356	1
ABCF1	0.00288737	-0.254334	0.202	0.352	1
RBM19	0.00291854	-0.753598	0.074	0.175	1
ZNF585A	0.00292001	1.15156	0.233	0.155	1
TRAPPC11	0.00292053	-0.709953	0.098	0.208	1
SPCS2	0.00293387	0.456933	0.65	0.635	1
EPB41L2	0.0029383	-0.640422	0.129	0.246	1
SPIB	0.00294629	0.610192	0.564	0.533	1
C4orf48	0.00295357	1.05772	0.239	0.155	1
RAP2C-AS1	0.00295412	-0.881026	0.08	0.177	1
MDM2	0.00297165	-0.379485	0.147	0.277	1
UCP2	0.00297745	0.459495	0.798	0.779	1
ACOT9	0.0029865	-1.1351	0.061	0.151	1
MYADM	0.00299856	-0.801786	0.147	0.264	1
FAM234A	0.00300035	-0.95884	0.055	0.144	1
HSD17B11	0.0030068	-0.455688	0.233	0.389	1
PCSK7	0.003013	-0.567398	0.294	0.445	1
AL121944.1	0.00301338	-0.420988	0.147	0.283	1
PPP1R15B	0.00301453	-0.478617	0.129	0.251	1
TMEM128	0.00301801	-0.930826	0.043	0.126	1
RORA-AS1	0.00302412	-0.58417	0.098	0.21	1
USP47	0.00302423	-0.224833	0.374	0.549	1
MTA1	0.00302694	-1.22942	0.055	0.142	1
ZKSCAN1	0.00303158	-0.61193	0.147	0.273	1
KCTD13	0.00303243	-0.618805	0.055	0.145	1
MBD4	0.00303822	-0.44183	0.356	0.522	1
USP15	0.00305102	-0.310232	0.681	0.805	1
MCU	0.00306478	-1.03415	0.104	0.208	1
ATAD1	0.00306791	-0.57807	0.166	0.29	1
EEF1E1	0.00307247	-0.80358	0.11	0.221	1
PPP1R15A	0.00308939	-0.454717	0.491	0.647	1
NDC1	0.00309487	-1.19521	0.043	0.125	1
MAP4	0.00310018	-0.648191	0.288	0.43	1
GMDS	0.00310207	-0.649112	0.288	0.421	1
KMT2A	0.00311028	-0.484485	0.368	0.522	1
ATG12	0.00311118	-0.543832	0.184	0.323	1
RMI2	0.00311811	-0.688972	0.055	0.147	1
SHISA5	0.00313059	-0.528592	0.172	0.303	1
TAP2	0.00313911	-0.729407	0.147	0.263	1
MTHFD1L	0.0031589	-1.19814	0.067	0.158	1
FAM169A	0.00316379	-1.16269	0.043	0.125	1
PHF8	0.0031678	-0.551358	0.086	0.193	1
ARFGEF1	0.00317828	-0.555647	0.35	0.504	1
AL355075.4	0.003191	-0.989412	0.037	0.116	1
WWOX	0.00319881	-0.779004	0.423	0.523	1
BIRC2	0.00320079	-0.608153	0.16	0.286	1
DYRK2	0.00321612	-0.876159	0.061	0.152	1
ZNF587B	0.00322575	-1.2322	0.037	0.116	1
AC006059.1	0.00322889	-0.915611	0.086	0.185	1
POLG2	0.00323526	-0.987914	0.11	0.216	1
AL592429.2	0.00326145	-0.748061	0.16	0.272	1
NKTR	0.00326575	-0.267622	0.368	0.547	1
XPNPEP3	0.00329482	-0.983529	0.08	0.177	1
TANC2	0.00329514	-1.14403	0.037	0.115	1
SEC23A	0.0033019	-0.579993	0.153	0.274	1
MIGA1	0.0033061	-0.460293	0.172	0.303	1
COA5	0.00330657	-0.904129	0.08	0.177	1
ZNF814	0.00332078	-0.577886	0.129	0.246	1
MAPK14	0.00333037	-0.633612	0.27	0.409	1
XRN1	0.00333588	-0.419175	0.466	0.609	1
RIOK1	0.00335735	-0.704311	0.135	0.254	1
NPLOC4	0.0033799	-0.565127	0.147	0.274	1
GKAP1	0.00338187	-0.111204	0.104	0.22	1
SPOCK2	0.00338828	-0.417804	0.166	0.302	1
GIHCG	0.00339855	-0.416	0.043	0.126	1
RABGGTB	0.00339876	-0.5215	0.11	0.226	1
PCNT	0.00340283	-0.817115	0.055	0.145	1
TRMT11	0.00340551	-0.699904	0.129	0.243	1
CSDE1	0.00341332	-0.327779	0.509	0.681	1
DDX60	0.00342371	-0.91883	0.049	0.135	1
CHRAC1	0.00342549	-0.327511	0.135	0.257	1
ATXN1	0.00343219	0.842819	0.276	0.184	1
RASA3	0.00343318	-0.553898	0.233	0.369	1
ABHD17B	0.00343343	-0.587084	0.209	0.342	1
PIGN	0.00344286	-0.816358	0.123	0.231	1
KLHL24	0.0034453	-0.510706	0.423	0.563	1
ZNF564	0.00344929	-0.703854	0.061	0.154	1
EFCAB2	0.00348204	-0.340336	0.153	0.279	1
NOCT	0.00348856	-0.786381	0.08	0.178	1
TMEM91	0.00348974	-0.995061	0.043	0.125	1
FKBP11	0.0034935	-0.70581	0.061	0.152	1
SLC35D1	0.00349702	-1.24885	0.092	0.188	1
LUC7L	0.00350509	-0.386577	0.258	0.411	1
RAPGEF5	0.00351723	-1.0396	0.067	0.158	1
AOAH	0.00352616	-0.863949	0.043	0.125	1
TOP1	0.00352682	-0.332547	0.509	0.67	1
PLEK	0.00352727	0.936405	0.423	0.343	1
ADCY3	0.00353779	-0.99989	0.049	0.134	1
RFTN1	0.00353886	-0.423017	0.325	0.471	1
MCM9	0.00355014	-0.717123	0.202	0.33	1
RECQL	0.00355153	-0.222928	0.147	0.279	1
RBM17	0.00356419	-0.34026	0.264	0.43	1
HERPUD2	0.00356448	-0.60378	0.215	0.345	1
AC016831.7	0.00357235	-0.520135	0.166	0.296	1
SRP54	0.00359361	-0.571965	0.221	0.351	1
RPL36AL	0.00359574	0.244205	0.933	0.95	1
EPG5	0.00360141	-0.585477	0.11	0.22	1
LIX1-AS1	0.00361297	-0.906843	0.331	0.448	1
AC025887.2	0.00361511	-0.709184	0.031	0.106	1
TRAPPC8	0.00362818	-0.513381	0.209	0.348	1
ARL6IP1	0.00363458	-0.348825	0.264	0.421	1
ZNF276	0.00364429	-0.729899	0.067	0.161	1
TMCO4	0.00369153	-0.585505	0.067	0.161	1
MDFIC	0.00370253	-0.423744	0.264	0.408	1
CHSY1	0.00372353	-0.93079	0.061	0.151	1
SUMO3	0.00373469	-0.375809	0.178	0.318	1
UBE3B	0.00375697	-0.830464	0.061	0.152	1
FCRL1	0.00375726	-0.217992	0.822	0.876	1
FBXO3	0.00375949	-0.483829	0.11	0.221	1
RNF13	0.00375963	-0.38883	0.393	0.545	1
TUBA1B	0.00377438	0.503023	0.638	0.638	1
GADD45B	0.00377562	-0.42687	0.239	0.385	1
ANAPC1	0.00378738	-0.714218	0.153	0.27	1
HACD3	0.00379039	-1.32453	0.067	0.157	1
SNX30	0.0037997	-1.2294	0.037	0.114	1
SLC39A10	0.00382352	-0.479504	0.399	0.549	1
NCK1	0.00384264	-0.545824	0.239	0.379	1
EXOSC3	0.00384967	-0.807804	0.074	0.17	1
UBE3A	0.0038544	-0.625602	0.344	0.49	1
JAZF1	0.00385689	-0.320818	0.62	0.743	1
FBXW7	0.00385858	-0.452368	0.485	0.611	1
MTDH	0.00386401	-0.358658	0.564	0.721	1
SPICE1	0.00389215	-1.37153	0.049	0.131	1
HSPE1	0.00389599	0.373277	0.601	0.563	1
SRP9	0.00390532	-0.286614	0.356	0.555	1
DPH6	0.00394522	-1.09474	0.141	0.243	1
MCUB	0.00396241	-0.401625	0.46	0.608	1
ARMC8	0.00397638	-0.515186	0.221	0.362	1
CDK16	0.00399152	-1.453	0.031	0.103	1
TMPO	0.0039994	-0.323494	0.368	0.546	1
WDR35	0.00400098	-1.18629	0.037	0.114	1
ATP6V0E1	0.00400435	0.384733	0.724	0.73	1
RBM48	0.00402229	-1.01644	0.092	0.187	1
STXBP5	0.00402667	-0.572085	0.209	0.335	1
TDRD3	0.00402669	-0.694023	0.16	0.277	1
ORMDL3	0.00403369	-1.02519	0.061	0.148	1
AL050309.1	0.00404915	-0.502886	0.356	0.48	1
RHOQ	0.00407143	-0.54556	0.301	0.443	1
ALG6	0.00410447	-0.958458	0.055	0.141	1
SUGP2	0.00410676	-0.58005	0.123	0.237	1
CSNK1G1	0.00411434	-0.664928	0.184	0.303	1
YAF2	0.00411575	-0.553209	0.258	0.391	1
SEC23IP	0.00412683	-0.593143	0.086	0.185	1
DDX39A	0.00413045	-0.279689	0.313	0.478	1
SOS2	0.00413062	-0.455503	0.362	0.519	1
ARMT1	0.00413562	1.4002	0.141	0.075	1
SEC14L1	0.00414586	-0.55103	0.153	0.277	1
RPRD1A	0.00415033	-0.40028	0.227	0.369	1
CWC25	0.0041563	-0.353483	0.135	0.25	1
GOLGA1	0.00415698	-0.718185	0.086	0.182	1
AP1B1	0.00416209	-0.475958	0.313	0.471	1
DIAPH2	0.00416324	-0.553596	0.429	0.56	1
USP25	0.00417175	-0.384192	0.356	0.509	1
FUBP3	0.00417844	-0.911981	0.104	0.203	1
RAB33B	0.00418023	-0.591652	0.067	0.161	1
MAST4	0.0041857	-0.964036	0.086	0.181	1
AKAP10	0.00420915	-0.662205	0.239	0.378	1
GPATCH2L	0.00422159	-0.19073	0.153	0.277	1
BOLA2	0.0042462	-0.836924	0.086	0.184	1
TRMT10B	0.00424683	-0.837356	0.104	0.205	1
EIF4B	0.00425919	-0.33747	0.595	0.747	1
RAB3GAP1	0.0042724	-0.439903	0.368	0.522	1
XIAP	0.00427576	-0.685109	0.135	0.247	1
SEL1L	0.00428	-0.558242	0.117	0.226	1
SLC35A5	0.00428076	-0.985562	0.067	0.157	1
NECAP1	0.00429728	-0.554484	0.104	0.21	1
LSG1	0.00431274	-1.0165	0.08	0.172	1
ARNTL	0.00431321	-1.32505	0.037	0.112	1
DDX58	0.0043155	-0.707433	0.129	0.239	1
NUP214	0.00432747	-0.56944	0.276	0.418	1
PHTF2	0.00433286	-0.332497	0.558	0.701	1
DTNBP1	0.00434972	-0.381607	0.35	0.52	1
RPS27L	0.00437747	0.575648	0.546	0.486	1
DPY19L3	0.00438771	-1.21269	0.037	0.112	1
SLC39A9	0.0043948	-0.740621	0.067	0.158	1
VRK1	0.00441033	-0.474032	0.147	0.267	1
SELENOI	0.00441165	-0.475258	0.147	0.269	1
UACA	0.00441629	-0.910032	0.055	0.141	1
DNAJC3	0.0044192	-0.4332	0.178	0.306	1
GSPT1	0.00441951	-0.361941	0.252	0.394	1
VAPB	0.00443306	-0.41097	0.11	0.224	1
MAX	0.00443353	-0.219749	0.344	0.53	1
PHLPP2	0.00444848	-0.596656	0.11	0.22	1
PHF14	0.00445133	-0.401274	0.331	0.476	1
PPM1A	0.00445616	-0.367181	0.172	0.307	1
KANSL1L	0.00445973	-0.600569	0.166	0.29	1
LINC02202	0.00446526	1.2836	0.141	0.075	1
SAP30L-AS1	0.00449268	-1.36266	0.037	0.111	1
PRKX	0.00449594	-0.479464	0.227	0.364	1
LRRC47	0.00450343	-1.2453	0.043	0.121	1
PLAGL1	0.00451432	-0.815544	0.098	0.2	1
FGD3	0.00451469	-0.404432	0.252	0.404	1
CXCR4	0.00451499	-0.142446	0.804	0.861	1
SCPEP1	0.00453418	-0.351768	0.282	0.44	1
KDM4B	0.00453696	-0.356346	0.313	0.487	1
C1orf220	0.00455569	-1.37503	0.031	0.102	1
RHOB	0.00455915	1.14773	0.35	0.282	1
PRMT3	0.00459758	-0.627247	0.135	0.253	1
PDK1	0.00460182	-0.741644	0.117	0.218	1
ZNF783	0.0046273	-0.782081	0.031	0.102	1
EDEM2	0.00462759	-0.49415	0.074	0.171	1
GOSR1	0.00467777	-0.407678	0.215	0.352	1
CANX	0.00467918	-0.420188	0.178	0.31	1
ANTXR2	0.00471488	-0.456031	0.337	0.473	1
SLC35C2	0.00471604	-0.277742	0.16	0.287	1
SF3B6	0.0047208	0.457032	0.528	0.483	1
ZC3H12B	0.00474973	-1.31763	0.037	0.111	1
FTO	0.00476679	-0.820585	0.227	0.345	1
TTC19	0.00478717	-0.36408	0.368	0.522	1
THUMPD3-AS1	0.00478796	-0.208595	0.301	0.473	1
CLASP2	0.00479396	-0.531006	0.454	0.57	1
ZNF106	0.00481886	-0.369948	0.227	0.365	1
SH3PXD2A	0.00482686	-1.11921	0.031	0.102	1
WDR59	0.00483532	-0.981513	0.129	0.231	1
RPAP2	0.00483695	-0.353781	0.184	0.315	1
SMG5	0.00484119	-0.602388	0.074	0.165	1
PREP	0.00487191	-0.915004	0.067	0.157	1
SEMA6A-AS1	0.00487258	-1.25178	0.031	0.101	1
SAMD4A	0.00487405	-1.06457	0.074	0.162	1
C5orf56	0.00488129	-0.528356	0.252	0.399	1
RNF40	0.00488318	-1.14103	0.037	0.111	1
NDUFB2	0.00488914	0.450322	0.571	0.529	1
SPPL3	0.00490007	-0.272126	0.38	0.534	1
EFL1	0.0049024	-0.732652	0.123	0.23	1
ERGIC3	0.00491369	-0.693244	0.123	0.23	1
ILF3-DT	0.004925	-0.186329	0.209	0.361	1
LIN7C	0.00492737	-0.875795	0.074	0.164	1
CASP3	0.00493511	-0.926656	0.074	0.162	1
VDAC3	0.00493677	-0.48244	0.184	0.315	1
CEP44	0.00493802	-1.00672	0.061	0.147	1
LETMD1	0.00494356	-0.673975	0.141	0.256	1
ERVK3-1	0.00495422	-0.571403	0.172	0.297	1
CD81	0.00495694	0.363284	0.724	0.744	1
AC114760.2	0.00497038	-0.218219	0.221	0.364	1
DAP	0.00497166	-0.410628	0.209	0.349	1
KIAA1958	0.00499404	-1.05163	0.055	0.138	1
IARS2	0.0049975	-0.688454	0.11	0.216	1
SPCS3	0.00502844	-0.382088	0.227	0.368	1
OAS2	0.00502975	-0.892614	0.061	0.145	1
TM2D3	0.00505192	-0.577399	0.129	0.24	1
GRSF1	0.00505287	-0.696747	0.11	0.217	1
HMG20A	0.00505596	-0.681504	0.104	0.205	1
UST	0.00506988	-0.405593	0.307	0.447	1
ZNF589	0.00508294	-1.32356	0.031	0.101	1
ANKRA2	0.00509873	-0.440221	0.086	0.185	1
CALCOCO1	0.00510297	-1.1268	0.074	0.161	1
AP3D1	0.00510969	-0.647658	0.098	0.2	1
DUSP10	0.00511523	-0.759962	0.061	0.148	1
MXD1	0.0051324	-0.68797	0.104	0.204	1
KIF27	0.00513755	-0.691254	0.092	0.193	1
UTP4	0.00515232	-1.18342	0.049	0.126	1
WDR89	0.00515892	-0.508751	0.055	0.138	1
KDM2B	0.0051692	-0.300573	0.264	0.402	1
TARS	0.00518313	-0.955709	0.049	0.128	1
SFPQ	0.00518613	-0.316322	0.479	0.635	1
WEE1	0.00519591	-0.881585	0.098	0.195	1
DUT	0.00520554	-0.47687	0.245	0.384	1
TBRG1	0.00520934	-0.351062	0.27	0.428	1
AC011933.4	0.00522434	-0.426639	0.184	0.313	1
AFDN	0.00522923	-1.07948	0.086	0.177	1
CAPRIN2	0.00523157	-1.31268	0.031	0.101	1
NONO	0.0052327	-0.424127	0.245	0.395	1
ABLIM1	0.00524755	-0.389917	0.276	0.431	1
SACS	0.00524937	-0.827243	0.043	0.121	1
MAP3K7CL	0.00526558	-0.767274	0.049	0.128	1
GLS	0.00527418	-0.419583	0.552	0.685	1
AC091045.1	0.00528015	-0.588384	0.129	0.237	1
WIPF1	0.00529897	-0.386425	0.491	0.628	1
TBCD	0.00531628	-0.801086	0.067	0.155	1
PYHIN1	0.00534466	1.06712	0.172	0.098	1
NUP98	0.0053475	-0.37145	0.337	0.509	1
TP53BP1	0.00535389	-0.663706	0.141	0.249	1
AC020916.1	0.00535487	-0.577041	0.117	0.224	1
HDAC4	0.00540293	-0.67653	0.141	0.25	1
GNB1	0.00540302	-0.38429	0.479	0.619	1
EFCAB11	0.00542062	-1.81913	0.043	0.115	1
LETM2	0.00542339	-1.07031	0.049	0.128	1
EXOC6B	0.00543365	-0.594887	0.221	0.346	1
PUDP	0.00543673	-0.93947	0.135	0.239	1
MIR181A1HG	0.00545766	-1.02725	0.043	0.119	1
PDE4DIP	0.00546918	-0.47004	0.061	0.151	1
AC106865.2	0.00547309	-0.640336	0.031	0.102	1
NFATC1	0.00547908	-0.468456	0.313	0.464	1
PCBD1	0.00550478	1.2887	0.129	0.066	1
ZNF451-AS1	0.00551667	-0.632102	0.061	0.148	1
SCML4	0.00552817	-0.623394	0.227	0.352	1
PECAM1	0.00555121	-0.179505	0.16	0.283	1
DENND11	0.00556763	-0.644094	0.123	0.23	1
AC096733.2	0.00558261	1.33772	0.172	0.102	1
HIVEP2	0.00561377	-0.498272	0.276	0.421	1
RNGTT	0.00563319	-0.219472	0.35	0.509	1
PGRMC2	0.00563506	-0.431081	0.086	0.185	1
CHTOP	0.00565254	-0.615811	0.129	0.243	1
RBM27	0.00566234	-0.441061	0.331	0.48	1
PMM2	0.00566926	-0.433713	0.141	0.257	1
N4BP2	0.00567786	-1.33983	0.055	0.134	1
METTL15	0.00568076	-0.599681	0.221	0.341	1
QRSL1	0.00568277	-0.185297	0.331	0.516	1
RBMS1	0.00571106	-0.38708	0.16	0.28	1
GTPBP10	0.00571875	-0.454822	0.129	0.246	1
RHOG	0.00572313	0.741272	0.344	0.266	1
ZNF407	0.00573893	-0.574666	0.288	0.409	1
MAPK9	0.00574277	-0.547049	0.11	0.216	1
KLHL28	0.00574918	-0.405516	0.129	0.244	1
TAB3	0.00578287	-1.10223	0.049	0.126	1
PYROXD1	0.00579141	-0.610959	0.104	0.207	1
AC058791.1	0.0058119	-0.383047	0.123	0.234	1
HSPA4	0.00582181	-0.338106	0.35	0.506	1
KLF2	0.00583015	0.293324	0.957	0.957	1
MIATNB	0.00583359	-0.706298	0.147	0.257	1
CMIP	0.00583549	-0.35455	0.319	0.455	1
WDR7	0.00584171	-0.545009	0.209	0.332	1
TOM1L2	0.00584933	-0.641649	0.086	0.18	1
STPG4	0.00585244	-0.74791	0.055	0.139	1
LINC00494	0.00586621	-0.635438	0.08	0.172	1
RBM28	0.00587039	-0.678296	0.092	0.187	1
VAMP8	0.00588367	0.485397	0.546	0.506	1
AKNA	0.00588689	-0.407762	0.344	0.51	1
RPAP3	0.00589603	-0.626599	0.166	0.283	1
RNF103	0.00590298	-0.489506	0.067	0.157	1
AC068533.3	0.00590897	-1.05431	0.055	0.135	1
THRAP3	0.00590998	-0.373427	0.583	0.733	1
HUWE1	0.00591573	-0.34634	0.307	0.458	1
BTG1	0.00592028	-0.194624	0.988	0.994	1
CAB39	0.00593114	-0.449091	0.301	0.438	1
ASPH	0.00593267	-0.452045	0.117	0.224	1
USP38	0.00595081	-0.804162	0.08	0.171	1
GCFC2	0.00595083	-0.637081	0.098	0.198	1
CMTR2	0.00595168	-0.695537	0.049	0.128	1
C9orf72	0.00597881	-0.302503	0.325	0.493	1
BMERB1	0.00599149	-0.823148	0.098	0.193	1
AP002075.1	0.00599546	-0.284616	0.239	0.399	1
ZNF14	0.00600748	-0.936098	0.055	0.136	1
SLC9A8	0.0060313	-0.540673	0.147	0.259	1
USP20	0.00603787	-0.691258	0.086	0.18	1
SHOC2	0.00605189	-0.344795	0.429	0.596	1
MKRN1	0.00608364	-0.420416	0.215	0.345	1
IKZF1	0.00608859	-0.264913	0.699	0.839	1
AC245297.3	0.0060979	-0.322401	0.245	0.402	1
GMDS-DT	0.00610068	-0.815923	0.331	0.427	1
SMS	0.00610734	-0.521883	0.135	0.246	1
FRYL	0.00611354	-0.300636	0.405	0.568	1
CGAS	0.00612171	-1.06436	0.061	0.142	1
FBH1	0.00612331	-0.643713	0.117	0.22	1
STX18	0.00612675	-0.700312	0.123	0.228	1
MYO18A	0.00613251	-0.965054	0.049	0.126	1
ACTB	0.0061459	0.362676	0.988	0.984	1
SIDT1-AS1	0.00615771	-0.712972	0.049	0.128	1
APIP	0.0061632	-0.844537	0.098	0.193	1
ABR	0.00616592	-0.34966	0.258	0.394	1
MTCH1	0.00616728	-0.208247	0.202	0.349	1
EIF3B	0.0061761	-0.460319	0.252	0.392	1
PATZ1	0.00619524	-0.758567	0.031	0.101	1
GOLGA5	0.00619551	-0.923702	0.055	0.135	1
AC010894.3	0.00620197	-0.379698	0.282	0.435	1
WDR47	0.00621409	-1.12358	0.049	0.125	1
LSM14A	0.00623359	-0.369652	0.509	0.662	1
UVSSA	0.00624961	-1.14814	0.037	0.108	1
BBS1	0.00629466	-0.876254	0.037	0.109	1
NCOA3	0.00629983	-0.237521	0.761	0.875	1
HSPB11	0.00630179	-0.688346	0.141	0.254	1
SBNO1	0.00631574	-0.388597	0.233	0.368	1
PDE8A	0.00631598	-0.632407	0.221	0.348	1
ABCB4	0.0063175	-0.591336	0.196	0.322	1
BRAP	0.00632649	-0.629242	0.074	0.159	1
WDR37	0.00636132	-0.337845	0.239	0.388	1
TGFBRAP1	0.00636879	-1.12029	0.037	0.108	1
SPRTN	0.00637606	-0.938639	0.049	0.126	1
INTS6	0.00640344	-0.245857	0.252	0.399	1
VPS16	0.00640511	-1.53926	0.037	0.105	1
SEC24C	0.00641637	-0.700706	0.055	0.136	1
CCDC77	0.00642446	-0.831247	0.074	0.161	1
DDX21	0.00644067	-0.309219	0.552	0.687	1
SNRNP70	0.00644375	-0.303528	0.319	0.48	1
PPAN	0.00646581	-0.682827	0.074	0.162	1
PIP4K2A	0.00647142	-0.48174	0.472	0.614	1
TMEM116	0.00647645	-0.883059	0.037	0.108	1
DHX38	0.00647854	-0.62808	0.067	0.152	1
PSMB6	0.00648605	0.487087	0.442	0.368	1
TXLNG	0.00649104	-0.402117	0.209	0.345	1
IGHA1	0.00649297	0.414685	0.405	0.296	1
MCPH1	0.00650944	-0.558487	0.337	0.468	1
CEP290	0.00650992	-0.672392	0.147	0.259	1
SULF2	0.00651573	1.14735	0.209	0.135	1
ZNF420	0.00651694	-0.769708	0.061	0.142	1
HNRNPA3	0.00651844	-0.259483	0.632	0.783	1
LRSAM1	0.00652891	-1.04463	0.061	0.142	1
PPP1R21	0.00653457	-0.350196	0.27	0.412	1
GTF3C1	0.00655632	-0.757489	0.061	0.144	1
SEC24B	0.00655672	-0.273649	0.319	0.483	1
SIRT3	0.00657714	-0.557153	0.049	0.126	1
LINC02576	0.00657912	-0.912907	0.037	0.106	1
MHENCR	0.00659295	-0.278297	0.153	0.273	1
PPIH	0.00660255	-0.526053	0.141	0.25	1
TSPAN5	0.0066036	-1.15722	0.092	0.181	1
LINC00426	0.00660594	-1.12015	0.043	0.116	1
ADK	0.00662122	-0.317935	0.773	0.874	1
PRKAG2	0.00662231	-0.397077	0.233	0.371	1
FASTKD2	0.00662581	-0.615289	0.086	0.18	1
PLEKHB2	0.006633	-0.637069	0.123	0.226	1
RAB21	0.00666249	-0.524227	0.239	0.376	1
ATF3	0.00666257	-1.45003	0.037	0.106	1
CCDC146	0.0066745	-1.17085	0.074	0.157	1
LMO7	0.006676	-1.34476	0.043	0.115	1
OXSR1	0.00669035	-0.373903	0.196	0.323	1
ZNF43	0.00669329	-0.650241	0.16	0.267	1
RXYLT1	0.00671775	-0.825458	0.055	0.135	1
LYPLAL1	0.00672716	-0.446853	0.221	0.349	1
RAD21	0.00672809	-0.229856	0.282	0.441	1
LINC01781	0.00673438	-0.674966	0.166	0.277	1
DNAJC7	0.006735	0.619905	0.429	0.375	1
GTF3C3	0.00674013	-0.970552	0.043	0.116	1
MYO1D	0.00675612	-0.711476	0.135	0.234	1
ZC3H3	0.00676726	-0.851671	0.043	0.116	1
VAV2	0.00679264	-0.280455	0.227	0.376	1
TSNARE1	0.00679449	-1.00048	0.043	0.116	1
TAPT1-AS1	0.00680475	-0.436508	0.141	0.25	1
MON1B	0.00681436	-0.632494	0.074	0.161	1
TRMT112	0.00682284	0.372197	0.62	0.611	1
PTDSS1	0.00683022	-0.295378	0.153	0.279	1
SUCLA2	0.00684159	-0.533513	0.184	0.305	1
UBE2W	0.0068418	-0.596039	0.313	0.45	1
TRAF3IP2	0.00685653	-0.58537	0.043	0.118	1
LRRC75A	0.00686183	-0.887211	0.061	0.144	1
TRAPPC5	0.00691562	0.537981	0.546	0.514	1
CDC42	0.00692122	-0.2064	0.773	0.881	1
FOXJ3	0.00694653	-0.565405	0.319	0.45	1
RPL26L1	0.00694763	-1.01691	0.061	0.142	1
ENTR1	0.00697681	-0.515501	0.117	0.22	1
COMMD1	0.00699125	-0.388946	0.27	0.408	1
SLC38A2	0.0069914	-0.363379	0.337	0.513	1
TMEM223	0.00700343	-1.13657	0.074	0.155	1
PRIM1	0.00701311	-0.887559	0.055	0.134	1
SLC25A40	0.00705161	-0.965303	0.049	0.125	1
AP001160.1	0.00705431	-0.982382	0.037	0.108	1
CASP9	0.00706162	-0.593631	0.08	0.168	1
USP48	0.00710025	-0.483167	0.276	0.408	1
IRAK4	0.00710439	-0.264635	0.196	0.332	1
TVP23C	0.00710571	-1.0407	0.049	0.124	1
DENND1A	0.00711401	-0.483961	0.276	0.411	1
GPM6A	0.00711508	-0.799392	0.147	0.247	1
SNHG6	0.00712243	-0.202526	0.798	0.888	1
FAM20B	0.00714607	-0.798075	0.049	0.126	1
STK38	0.0071559	-0.323109	0.276	0.424	1
TET3	0.00715815	-0.643033	0.153	0.261	1
PIP5K1C	0.00717495	-1.02695	0.049	0.124	1
BCAS4	0.00718272	-0.392169	0.313	0.46	1
ARRDC5	0.00718516	-1.09517	0.043	0.115	1
PPWD1	0.00718875	-0.455692	0.215	0.345	1
CEBPZ	0.00720154	-0.512103	0.294	0.427	1
AC009554.1	0.00721489	-0.877259	0.043	0.116	1
MMADHC	0.00722905	-0.473279	0.16	0.276	1
NBPF15	0.00723873	-0.83179	0.055	0.135	1
NUP210	0.00724106	-0.376888	0.245	0.392	1
SLC24A1	0.00726423	-0.520885	0.067	0.154	1
AATF	0.00728018	-0.401253	0.288	0.435	1
ATRX	0.00729979	-0.328719	0.595	0.731	1
WNK1	0.00733499	-0.381182	0.466	0.595	1
AOPEP	0.00735863	-0.57554	0.184	0.299	1
AL078600.1	0.00736516	-0.929947	0.037	0.106	1
VAC14	0.00736854	-0.605738	0.074	0.162	1
FBXL4	0.00738418	-0.579196	0.123	0.226	1
BRCA2	0.0073872	-1.37266	0.043	0.114	1
TEX10	0.00738759	-0.320436	0.135	0.244	1
RIF1	0.00740148	-0.47393	0.19	0.31	1
GPR160	0.00741985	-0.434286	0.153	0.277	1
CHIC2	0.00742481	-0.22594	0.252	0.395	1
UBAP1	0.00742588	-0.414847	0.184	0.31	1
COPE	0.00744686	0.397301	0.583	0.546	1
LPXN	0.00747387	-0.48098	0.307	0.448	1
RPRD1B	0.00747633	-0.516077	0.092	0.187	1
FKBP8	0.00748013	0.684813	0.411	0.355	1
BROX	0.00749023	-0.467352	0.123	0.228	1
EXOSC2	0.00750407	-0.821494	0.037	0.106	1
RP9	0.00751176	-0.251603	0.19	0.318	1
PPM1K	0.00753485	-0.269309	0.509	0.661	1
AC005695.2	0.00756656	-0.99194	0.037	0.106	1
FBXW4	0.00759217	-0.382414	0.233	0.366	1
NKRF	0.00761028	-1.10952	0.049	0.122	1
H3F3B	0.00763409	0.188165	0.969	0.977	1
ING5	0.00763838	-0.30404	0.166	0.287	1
LRRC8D	0.00764238	-0.709637	0.16	0.267	1
AC104806.2	0.00764731	-0.704415	0.049	0.124	1
DENND1C	0.00765457	-0.416161	0.123	0.227	1
C20orf194	0.00765904	-1.03745	0.061	0.139	1
STAM2	0.00768742	-0.674306	0.123	0.221	1
AC103591.3	0.00768967	-0.202762	0.252	0.395	1
FAM91A1	0.00769134	-0.592212	0.16	0.272	1
ANAPC10	0.00769596	-0.901378	0.117	0.21	1
TIAL1	0.00769797	-0.37868	0.282	0.434	1
PALM2-AKAP2	0.00771599	-0.380536	0.429	0.568	1
RNASE6	0.00771819	-0.0944159	0.178	0.309	1
CUL4A	0.00772694	-0.327171	0.209	0.342	1
ZCWPW1	0.00772937	-0.897461	0.074	0.157	1
PPFIA1	0.00773833	-0.414615	0.141	0.259	1
RBBP6	0.00776373	-0.31602	0.362	0.51	1
KLHL36	0.0077735	-0.254584	0.117	0.223	1
DDB2	0.00777403	-0.804839	0.086	0.175	1
PRRC2A	0.00778261	-0.419427	0.11	0.21	1
RETREG1	0.00778655	-0.911315	0.055	0.132	1
PAXX	0.00780813	-0.614046	0.16	0.272	1
THUMPD1	0.00781633	-0.385213	0.196	0.325	1
ST3GAL3	0.00782	-0.955516	0.153	0.249	1
TNRC18	0.00782516	-0.724168	0.086	0.175	1
QSER1	0.00783735	-0.988176	0.037	0.106	1
MRPL13	0.00784356	-0.483286	0.11	0.213	1
CDK17	0.00785322	-0.303672	0.319	0.471	1
TBC1D20	0.00786795	-0.653306	0.055	0.135	1
DDX42	0.00789053	-0.239262	0.129	0.243	1
ATP6V0A1	0.00791511	-0.582539	0.166	0.273	1
DLEU2	0.00793389	-0.474149	0.571	0.694	1
ITPKB	0.00793551	-0.448435	0.221	0.353	1
AHCYL2	0.00793671	-0.536562	0.166	0.273	1
SAT1	0.00794203	0.362515	0.791	0.767	1
SYVN1	0.00795076	-0.450103	0.092	0.187	1
JAK2	0.007953	-0.472551	0.233	0.359	1
EML5	0.00796011	-1.34205	0.037	0.103	1
ZNF37A	0.00800646	-0.844756	0.123	0.223	1
RSRC1	0.0080429	-0.471732	0.393	0.522	1
TUG1	0.00808258	-0.714598	0.074	0.159	1
UBR5	0.00808925	-0.387434	0.393	0.537	1
FAM120C	0.00810073	-0.811975	0.049	0.124	1
SUN1	0.00811123	-0.33001	0.104	0.203	1
NF2	0.00812958	-1.00285	0.074	0.155	1
AMD1	0.00815515	-0.294727	0.331	0.501	1
PHRF1	0.00816438	-0.572694	0.067	0.151	1
ZNF626	0.00818143	-0.537149	0.129	0.236	1
AC026341.1	0.00821258	-1.48621	0.037	0.103	1
TOR1B	0.00822967	-1.04652	0.037	0.103	1
SNHG21	0.00823359	-0.838313	0.037	0.105	1
DGKZ	0.0082336	-0.657359	0.061	0.142	1
RCBTB1	0.00823639	-0.632507	0.049	0.125	1
MOB3A	0.00824654	-0.302152	0.393	0.553	1
UBB	0.00825199	0.152919	0.877	0.879	1
TRIP12	0.00826208	-0.47757	0.344	0.476	1
RAD17	0.00826761	-0.22615	0.08	0.171	1
QTRT1	0.00828207	-0.690883	0.055	0.134	1
RNF145	0.00830556	-0.341523	0.294	0.428	1
ITGA4	0.00834035	-0.254466	0.497	0.672	1
DHX36	0.0083406	-0.22875	0.38	0.537	1
RGPD8	0.00837068	-1.03825	0.037	0.105	1
RPS17	0.00838005	0.200507	0.951	0.958	1
PPP3CB-AS1	0.0083877	-0.870426	0.049	0.122	1
TPGS2	0.00838822	-0.876561	0.086	0.172	1
PRRC1	0.00840019	-0.275505	0.049	0.124	1
STAU2	0.0084389	-0.456437	0.215	0.338	1
LNX2	0.00845222	-0.904114	0.049	0.122	1
CEP104	0.00845754	-0.479393	0.098	0.194	1
SERP1	0.00846659	-0.29346	0.656	0.828	1
SCAI	0.00847801	-0.339659	0.153	0.267	1
MACF1	0.00851237	-0.427045	0.546	0.648	1
AHR	0.0085126	-0.602943	0.086	0.172	1
KHSRP	0.0085127	-0.642973	0.08	0.167	1
RNF216	0.00851529	-0.417193	0.301	0.44	1
PHF20L1	0.00853239	-0.281963	0.202	0.33	1
CTDP1	0.00853348	-0.923088	0.049	0.122	1
ARCN1	0.00854632	-0.344123	0.16	0.279	1
MBNL3	0.00855756	-0.397201	0.153	0.269	1
ZNF346	0.00859592	-0.825561	0.074	0.157	1
NFXL1	0.00863148	-1.22331	0.037	0.103	1
NARF	0.00863236	-0.596731	0.153	0.261	1
DIDO1	0.00865951	-0.366479	0.202	0.326	1
AUH	0.00866356	-0.644494	0.252	0.378	1
RAB3GAP2	0.00866737	-0.437916	0.282	0.414	1
DBF4	0.00873019	-0.551842	0.233	0.355	1
CRIPT	0.00873038	-0.613554	0.123	0.226	1
FAM122B	0.00874027	-0.946449	0.037	0.105	1
JAK3	0.00877465	-0.465932	0.135	0.24	1
TCP11L1	0.00878916	-0.816579	0.043	0.115	1
CNR2	0.00880444	-0.249306	0.356	0.513	1
SLC25A24	0.00882001	-0.409719	0.153	0.267	1
ELK4	0.00882242	-0.40852	0.147	0.26	1
EGLN2	0.0088375	0.77417	0.337	0.27	1
WDFY2	0.00885446	-0.329392	0.35	0.496	1
RAF1	0.00886645	-0.388984	0.252	0.384	1
GABARAP	0.00887083	0.358702	0.699	0.718	1
ITPA	0.00889644	1.02849	0.294	0.227	1
PHB	0.00894147	0.610812	0.38	0.315	1
LLPH	0.00894956	-0.428672	0.166	0.279	1
PI4K2B	0.008994	-0.488021	0.19	0.309	1
RFFL	0.00899604	-0.607791	0.123	0.22	1
ITPK1	0.00900936	-0.923383	0.08	0.162	1
DHRS7B	0.00902322	-1.15426	0.049	0.121	1
PGM2L1	0.00903213	-1.05047	0.037	0.103	1
ZBTB41	0.00908005	-1.07423	0.043	0.112	1
TMED1	0.00911391	1.21696	0.135	0.075	1
KBTBD2	0.00912782	-0.351154	0.19	0.312	1
AP1G1	0.0091521	-0.322834	0.245	0.378	1
ATL2	0.00915459	-0.439912	0.27	0.395	1
ITM2B	0.00918544	-0.156058	0.656	0.805	1
SLC35A3	0.00918613	-0.451516	0.117	0.217	1
ODF2L	0.00919043	-0.203781	0.202	0.33	1
MAP3K12	0.00921816	-0.907746	0.074	0.154	1
NCOA2	0.00922074	-0.434042	0.46	0.608	1
BTRC	0.00922317	-0.318857	0.178	0.293	1
ZBTB10	0.00925918	-0.191942	0.245	0.394	1
KPNA5	0.00926601	-0.380591	0.245	0.369	1
ATP11C	0.00927436	-0.798303	0.153	0.253	1
MDH2	0.00928378	-0.349263	0.282	0.428	1
THAP12	0.00933465	-0.276728	0.172	0.293	1
UTP6	0.00934664	-0.246332	0.221	0.361	1
MYCBP2-AS1	0.00936346	-0.275952	0.166	0.29	1
SNX4	0.00936357	-0.306127	0.16	0.276	1
CASP2	0.00937225	-0.718478	0.067	0.149	1
GPR89B	0.0094225	-0.750084	0.061	0.138	1
NABP1	0.00943253	-0.406021	0.117	0.216	1
IPP	0.0094463	-0.483281	0.037	0.105	1
CREM	0.00947119	-0.253919	0.276	0.424	1
MTHFR	0.00947309	-0.957257	0.098	0.185	1
PDCD11	0.00948309	-0.888466	0.055	0.131	1
NUTM2B-AS1	0.0094906	-0.362295	0.344	0.499	1
SLC10A7	0.00949062	-0.594485	0.098	0.19	1
BCL10	0.00949202	-0.235605	0.221	0.346	1
ATP6V0D1	0.00950747	-0.355209	0.239	0.362	1
NR2C2AP	0.00950751	-0.883792	0.037	0.103	1
AC106791.1	0.0095212	-0.528325	0.074	0.159	1
SEPSECS	0.00954182	-0.879321	0.043	0.114	1
SUPT6H	0.00956118	-0.344116	0.184	0.312	1
INVS	0.00957069	-0.624994	0.252	0.372	1
PAXBP1	0.00958899	-0.526027	0.129	0.228	1
NPAT	0.00959686	-0.646722	0.19	0.305	1
DCAF4	0.00963425	-0.655888	0.067	0.149	1
ZER1	0.00964247	-0.646491	0.117	0.214	1
RANBP1	0.0096487	0.581625	0.436	0.376	1
CCNY	0.00966279	-0.44357	0.423	0.576	1
TMBIM1	0.00967776	-0.714336	0.067	0.148	1
ASTE1	0.00969148	-1.05302	0.055	0.129	1
COPS2	0.00970704	-0.264605	0.209	0.343	1
UBE2G2	0.00972391	-0.240773	0.209	0.333	1
ZNF675	0.00972469	-0.34591	0.129	0.236	1
VPS4A	0.00973359	-0.288331	0.129	0.241	1
JUN	0.00974959	-0.0388236	0.859	0.93	1
TRIM73	0.00977374	-0.423469	0.123	0.224	1
ZNF195	0.00977758	-0.61103	0.061	0.139	1
EPM2AIP1	0.0097918	-0.361746	0.129	0.233	1
FAM193A	0.00981441	-0.254986	0.209	0.335	1
NARS2	0.00982376	-0.498929	0.16	0.267	1
POLR3D	0.00983502	-0.493639	0.067	0.149	1
JTB	0.00983793	0.44614	0.601	0.606	1
FBXO33	0.00989525	-0.55888	0.282	0.401	1
DNHD1	0.00990046	-0.55068	0.098	0.191	1
HELLS	0.00990601	-1.16077	0.037	0.102	1
PARP11	0.00992279	-0.661404	0.135	0.23	1
CHUK	0.00993183	-0.962479	0.067	0.145	1
LINC00476	0.00995855	-0.771728	0.098	0.187	1
ZNF875	0.00996124	-0.574202	0.086	0.171	1
LRCH3	0.0099654	-0.428404	0.331	0.471	1
COG2	0.00996671	-0.734832	0.092	0.178	1
SARM1	0.00997614	-0.430784	0.049	0.124	1
SOD1	0.00998914	0.403493	0.601	0.608	1
PAGR1	0.00999806	0.828095	0.27	0.197	1
GLYATL1	0.0100085	-0.645827	0.074	0.157	1
IPO7	0.010012	-0.31436	0.19	0.319	1
PTPN12	0.0100131	-0.228614	0.227	0.348	1
UBA6-AS1	0.0100443	-1.04968	0.074	0.152	1
PRDX4	0.0100447	-0.631362	0.092	0.181	1
RPL22L1	0.010065	0.478739	0.656	0.68	1
PRR12	0.0100672	-0.681194	0.098	0.187	1
USPL1	0.0100845	-0.457962	0.258	0.385	1
ANKRD40	0.0101084	-0.910726	0.055	0.129	1
RAB28	0.0101498	-0.854656	0.141	0.236	1
H6PD	0.0101568	-0.806311	0.043	0.112	1
ARHGEF6	0.0101975	-0.493622	0.19	0.305	1
AC131571.1	0.0102243	-0.298027	0.067	0.151	1
MBTPS1	0.0102252	-0.403249	0.178	0.3	1
YTHDF2	0.0102281	-0.445178	0.227	0.351	1
DYNLL1	0.0102335	0.39939	0.571	0.532	1
AQR	0.0102367	-0.422962	0.215	0.332	1
UBN1	0.0102377	-0.443227	0.178	0.292	1
TOB1	0.0102469	-0.423984	0.061	0.141	1
LCOR	0.0102765	-0.410574	0.417	0.562	1
AL161725.1	0.0102841	-0.579418	0.086	0.174	1
VPS28	0.0102865	0.437791	0.503	0.466	1
USP4	0.0102993	-0.353839	0.196	0.322	1
COMMD6	0.0103008	0.219434	0.902	0.897	1
DPM1	0.0103026	-0.401065	0.153	0.261	1
CHKA	0.0103513	-0.595932	0.11	0.205	1
ERMARD	0.0103629	-0.595451	0.049	0.121	1
SREK1IP1	0.0103692	-0.328161	0.153	0.263	1
LCP1	0.0103818	-0.224396	0.552	0.734	1
POC5	0.0103957	-0.388145	0.086	0.175	1
TSR1	0.0104039	-0.940048	0.037	0.102	1
SHFL	0.0104102	-0.464795	0.123	0.226	1
MED16	0.0104322	-0.822983	0.061	0.136	1
RORA	0.0104955	-0.919953	0.074	0.152	1
QKI	0.0104987	-0.307198	0.448	0.592	1
DNAJC2	0.0105254	-0.342669	0.166	0.289	1
C5orf24	0.0105408	-0.489976	0.117	0.216	1
CSNK1A1	0.0105425	-0.1801	0.399	0.576	1
SNRPD2	0.0105493	0.41038	0.638	0.631	1
RFX3	0.0105649	-0.271099	0.429	0.595	1
MINK1	0.0105666	-0.452794	0.086	0.174	1
YWHAQ	0.0105716	-0.328341	0.466	0.616	1
SLC14A1	0.0105878	-0.742706	0.067	0.145	1
PNRC2	0.0105982	-0.261461	0.337	0.506	1
HERC4	0.0106138	-0.232482	0.448	0.612	1
ENTPD4	0.0106145	-0.385491	0.172	0.287	1
IKBKB	0.010624	-0.343245	0.209	0.33	1
TADA2A	0.0106376	-1.00737	0.061	0.136	1
OGG1	0.0106592	-0.723143	0.049	0.121	1
DMAC2L	0.0106629	-0.710682	0.129	0.226	1
VWA8	0.0106759	-0.571119	0.233	0.339	1
FAM53C	0.0106957	-0.519811	0.08	0.165	1
SIRT7	0.010699	-0.379898	0.153	0.266	1
WDR36	0.0107802	-0.403357	0.104	0.198	1
USP37	0.0108348	-0.796366	0.123	0.217	1
TRNT1	0.0108564	-0.598409	0.117	0.21	1
FCRLA	0.0108707	0.63324	0.393	0.329	1
XPC	0.0108754	-0.350853	0.264	0.395	1
MTF1	0.0109102	-1.06768	0.055	0.126	1
ETF1	0.010927	-0.299451	0.221	0.349	1
NDUFA3	0.0109363	0.448093	0.472	0.418	1
AC005920.2	0.0109592	-1.00179	0.043	0.111	1
PLEKHA1	0.0109636	-0.314344	0.172	0.287	1
HNRNPUL2	0.0110051	-0.343943	0.098	0.188	1
AL354740.1	0.0110585	-0.865851	0.049	0.119	1
CISD2	0.0110621	-0.290715	0.153	0.267	1
RNF213	0.0110717	-0.27811	0.393	0.565	1
AC104123.1	0.0110793	-1.00206	0.049	0.119	1
MLX	0.0110845	-0.887408	0.104	0.188	1
TENT4A	0.0111016	-0.310076	0.141	0.251	1
NTPCR	0.0111209	-0.777217	0.049	0.119	1
ZNF383	0.0111569	-0.505815	0.061	0.139	1
GPATCH4	0.0111654	-0.326063	0.11	0.207	1
ANKZF1	0.0112147	-0.524067	0.11	0.204	1
SENP5	0.0112201	-0.420509	0.294	0.434	1
PCNP	0.0112641	-0.245097	0.344	0.523	1
NCLN	0.0113152	-0.744296	0.061	0.136	1
CNNM2	0.0113256	-0.845339	0.061	0.138	1
MARF1	0.0113256	-0.243492	0.258	0.404	1
UBALD2	0.0113287	-0.286958	0.276	0.424	1
USP33	0.0113296	-0.448432	0.252	0.382	1
TRMT2B	0.0113405	-0.722441	0.074	0.154	1
UBTF	0.0113437	-0.362851	0.239	0.368	1
JPT2	0.0113459	-0.530099	0.043	0.112	1
LINC01278	0.0113716	-0.716267	0.098	0.185	1
OBI1	0.0113772	-0.86403	0.055	0.128	1
NELFCD	0.011392	-0.297835	0.153	0.261	1
TAF5L	0.0114061	-1.35746	0.049	0.116	1
GFM1	0.0114123	-0.815138	0.092	0.175	1
AC104365.1	0.0114136	-0.334897	0.11	0.207	1
OSGEPL1	0.0114289	-1.17298	0.037	0.101	1
CEP68	0.0114302	-0.255501	0.086	0.175	1
ATG3	0.011466	-0.318076	0.16	0.272	1
TOMM70	0.0114871	-0.449348	0.074	0.158	1
GATAD2A	0.0114997	-0.371949	0.245	0.365	1
SLC49A4	0.011512	-0.633941	0.209	0.316	1
RRP15	0.0115135	-0.470044	0.129	0.228	1
CTBP1	0.0115711	-0.286306	0.135	0.244	1
BCCIP	0.0116025	-0.571801	0.135	0.234	1
FBRS	0.0116109	-0.474885	0.129	0.23	1
TMEM65	0.0116295	-0.718988	0.16	0.26	1
EMB	0.0116313	-0.355935	0.393	0.536	1
DDX19A	0.0116868	-0.455488	0.123	0.223	1
HDAC9	0.0117685	-0.499597	0.742	0.756	1
TNPO3	0.0117797	-0.27519	0.233	0.369	1
LARP1B	0.0117867	-0.816358	0.086	0.168	1
MTMR8	0.0118013	-1.03855	0.067	0.142	1
UBLCP1	0.0118144	-0.425123	0.129	0.231	1
CLEC2B	0.0118234	-0.334576	0.282	0.425	1
TMEM156	0.0118281	-0.423802	0.595	0.69	1
TXLNA	0.0118562	-0.412897	0.074	0.157	1
NBPF10	0.0118601	-0.529026	0.055	0.128	1
BMS1	0.0118692	-0.355979	0.141	0.246	1
ZNF717	0.0118771	-0.962657	0.037	0.101	1
CCDC137	0.0119026	-0.346828	0.092	0.181	1
SELENOK	0.0119346	-0.284582	0.325	0.49	1
STRIP1	0.0119541	-0.365571	0.074	0.157	1
ZNF516	0.0119675	-0.644658	0.08	0.162	1
SMYD2	0.0119791	-0.679083	0.074	0.154	1
RELL1	0.0120085	-1.26484	0.043	0.108	1
CSNK1G2	0.0120211	-0.433303	0.245	0.362	1
AC046134.2	0.0120508	-0.815513	0.043	0.111	1
NUDCD1	0.012053	-0.944505	0.074	0.149	1
KDM5C	0.0120558	-0.613036	0.117	0.208	1
CSNK1G3	0.0121079	-0.234896	0.337	0.499	1
CEP350	0.012112	-0.416543	0.399	0.54	1
RSPRY1	0.0121263	-0.476757	0.11	0.207	1
MLH3	0.0121668	-0.626563	0.055	0.126	1
DNAJB1	0.0121821	-0.438541	0.117	0.211	1
WDR20	0.0121845	-0.383823	0.184	0.295	1
ABAT	0.0122033	-0.977439	0.049	0.118	1
ZFAND4	0.0122066	-0.621894	0.055	0.128	1
ABCD3	0.0122272	-0.926421	0.08	0.158	1
ITFG1	0.0122281	-0.468581	0.485	0.582	1
MYO5A	0.0122417	-0.495716	0.35	0.468	1
TPST1	0.0122499	-0.714507	0.141	0.236	1
C4orf47	0.012255	-0.700624	0.055	0.126	1
NAE1	0.0122733	-0.435694	0.141	0.247	1
RBFOX2	0.0123226	-0.713138	0.086	0.168	1
API5	0.0123242	-0.409309	0.215	0.339	1
IRF2BP2	0.0123248	-0.417957	0.141	0.244	1
MACO1	0.0123316	-0.525071	0.221	0.338	1
SLC30A6	0.0123477	-0.364833	0.11	0.205	1
OTUD6B-AS1	0.0123481	-0.374457	0.202	0.325	1
TFB2M	0.0123637	-0.948104	0.049	0.118	1
OSBPL9	0.0123715	-0.593692	0.337	0.451	1
TSG101	0.0123964	-0.462091	0.258	0.381	1
ACSS1	0.0124161	-0.514232	0.104	0.195	1
NCKAP1L	0.0124253	-0.376085	0.325	0.476	1
TTL	0.0124403	-0.805946	0.037	0.101	1
LINC01138	0.0124491	-0.380628	0.202	0.318	1
AC002463.1	0.0124691	-0.297266	0.086	0.174	1
BCL2A1	0.0124801	-0.536171	0.141	0.243	1
POLR3E	0.0124994	-0.738307	0.086	0.168	1
SPTLC1	0.0125116	-0.391161	0.184	0.295	1
THOC2	0.0125328	-0.311418	0.362	0.487	1
TRABD	0.0125675	-0.652011	0.098	0.187	1
PRKDC	0.0125798	-0.347543	0.405	0.562	1
NIPAL2	0.0126183	-0.642939	0.074	0.154	1
RUNDC1	0.0126664	-0.916293	0.049	0.118	1
EPS15L1	0.0126757	-0.100511	0.209	0.339	1
FAR1	0.0126783	-0.291911	0.19	0.313	1
TTN-AS1	0.0126839	-0.547128	0.104	0.194	1
LARS2	0.0127053	-0.820949	0.11	0.195	1
DEF6	0.0127127	-0.297654	0.141	0.249	1
RMDN1	0.0127131	-0.490008	0.153	0.259	1
AC005562.1	0.0127264	-0.727892	0.067	0.144	1
LHFPL2	0.0127307	-1.03192	0.049	0.116	1
HGS	0.0127312	-0.709457	0.055	0.125	1
FNIP1	0.0127487	-0.383193	0.448	0.573	1
BTLA	0.0127584	-0.263685	0.405	0.546	1
RNF125	0.01276	-0.202772	0.135	0.23	1
RNF214	0.0127912	-0.694149	0.067	0.144	1
PRR13	0.0128291	0.535371	0.552	0.557	1
ESCO1	0.0128764	-0.271844	0.288	0.412	1
RAP1A	0.0128781	-0.432874	0.479	0.603	1
CTCF	0.0128889	-0.40592	0.258	0.389	1
DNAJB6	0.0129499	-0.301129	0.331	0.494	1
CCDC25	0.0129816	-0.510341	0.129	0.223	1
OPA3	0.0129841	-0.554647	0.141	0.241	1
NELFA	0.0129998	-0.829587	0.049	0.118	1
CCDC186	0.0130143	-0.320279	0.166	0.277	1
HMGXB3	0.013021	-0.567344	0.067	0.145	1
AC011476.3	0.0130275	1.12309	0.166	0.101	1
NPRL3	0.0130429	-0.558414	0.123	0.217	1
CCT4	0.0130528	-0.428834	0.331	0.474	1
OSGEP	0.0130586	-0.29825	0.202	0.325	1
PRPF39	0.0131142	-0.529561	0.153	0.26	1
USP12-AS1	0.01312	-0.425229	0.067	0.145	1
PPP1R12B	0.0131236	-0.759497	0.184	0.28	1
ID2	0.0131544	-1.1087	0.043	0.108	1
RNF10	0.0131997	-0.318578	0.282	0.418	1
BTBD6	0.0132052	-0.968694	0.043	0.108	1
IGF2R	0.0132243	-0.465942	0.153	0.257	1
HIBADH	0.0132277	-0.834222	0.117	0.203	1
NTHL1	0.0132512	1.74069	0.117	0.065	1
VKORC1L1	0.0132658	-0.457736	0.074	0.154	1
PIAS2	0.0132799	-0.463878	0.153	0.254	1
RAD54L2	0.0132946	-0.339689	0.11	0.205	1
NUP155	0.0133183	-0.607465	0.067	0.142	1
CCND2	0.0133868	-0.776685	0.049	0.116	1
CHIC1	0.0133933	-0.755775	0.092	0.175	1
AC004797.1	0.0134042	-0.262816	0.258	0.407	1
PAM	0.0134145	-1.28264	0.043	0.106	1
FBXO6	0.0134176	1.13324	0.11	0.057	1
MORC2	0.0134911	-0.482092	0.055	0.128	1
PATL1	0.0135197	-0.427742	0.129	0.228	1
ITGB7	0.0135244	0.897569	0.215	0.145	1
ZNF770	0.0135332	-0.0139643	0.098	0.193	1
KRIT1	0.0135437	-0.533739	0.184	0.293	1
ELAVL1	0.013602	-0.523554	0.184	0.289	1
LETM1	0.0136087	-0.573432	0.043	0.109	1
HEATR5B	0.0136177	-0.401756	0.356	0.48	1
DAZAP1	0.0136194	-0.556347	0.172	0.276	1
PRCD	0.0136646	-0.622715	0.049	0.118	1
PIM2	0.0136731	-0.680465	0.11	0.201	1
AL365272.1	0.0137021	-0.395851	0.086	0.172	1
NARS	0.0137177	-0.29614	0.147	0.253	1
USP6NL	0.013768	-0.230011	0.521	0.681	1
SAT2	0.0138038	0.743091	0.301	0.236	1
SBF2-AS1	0.01381	-1.01661	0.049	0.115	1
VEZT	0.0138205	-0.409731	0.227	0.343	1
MTR	0.0138248	-0.42949	0.252	0.382	1
C2orf69	0.0138289	-0.982959	0.043	0.108	1
HELQ	0.013844	-0.211445	0.166	0.279	1
PRPSAP1	0.0138688	-0.651696	0.067	0.142	1
PAIP1	0.013901	-0.416478	0.129	0.227	1
SHLD2	0.0139151	-0.363564	0.227	0.345	1
ZNF800	0.0139239	-0.339898	0.282	0.418	1
RUFY1	0.0139338	-0.0813043	0.245	0.385	1
MED23	0.013959	-0.233099	0.16	0.272	1
S1PR4	0.0139886	0.375012	0.534	0.496	1
PABPN1	0.0140013	-0.17313	0.264	0.412	1
AC008569.1	0.0140521	1.43891	0.123	0.069	1
XRN2	0.014056	-0.260036	0.301	0.455	1
ZNF669	0.0140562	-0.413711	0.08	0.162	1
LARP4	0.0140995	-0.303315	0.123	0.226	1
TRIM44	0.0141108	-0.390089	0.331	0.474	1
TMEM167A	0.0141461	-0.351233	0.153	0.261	1
AL139260.1	0.0141504	-0.723288	0.043	0.108	1
ZNF354A	0.0141724	-0.799782	0.061	0.134	1
CRTAP	0.0142019	-0.561977	0.061	0.135	1
CHURC1	0.0142073	-0.228319	0.411	0.579	1
EXOSC6	0.0142222	-0.266549	0.166	0.277	1
NFE2L2	0.0142635	-0.306678	0.307	0.451	1
NOL8	0.0143025	-0.241946	0.147	0.254	1
AC093157.1	0.0143145	-0.35135	0.153	0.26	1
CSE1L	0.0143361	-0.520323	0.147	0.246	1
PKIG	0.0143641	-0.390438	0.331	0.47	1
DHX8	0.0143743	-0.675835	0.11	0.194	1
DCAF1	0.0144134	-0.661658	0.147	0.243	1
TMCC1	0.0144434	-0.610108	0.196	0.299	1
SNRNP200	0.0144494	-0.422584	0.196	0.319	1
RIMKLB	0.0144843	-0.662985	0.086	0.168	1
AC053527.2	0.014486	-1.33634	0.049	0.114	1
SERINC3	0.0145268	-0.35622	0.166	0.276	1
EGLN1	0.0145471	-0.489601	0.129	0.221	1
ANKIB1	0.014597	-0.618338	0.239	0.341	1
TUBA1C	0.0146171	1.1631	0.215	0.151	1
WHAMM	0.0146198	-0.228672	0.239	0.372	1
SET	0.0146579	-0.20892	0.638	0.803	1
PEX14	0.0146736	-0.663234	0.172	0.267	1
UTP25	0.0146847	-0.556601	0.043	0.109	1
PIP5K1A	0.0146989	-0.323712	0.196	0.312	1
SMC4	0.0147009	-0.314982	0.147	0.25	1
PDS5B	0.0147137	-0.296925	0.325	0.467	1
CD58	0.0147258	-1.22386	0.074	0.145	1
MGRN1	0.0147822	-0.423116	0.141	0.244	1
RSL24D1	0.0147891	-0.195422	0.479	0.658	1
HSF1	0.0148123	-0.399655	0.147	0.249	1
KIAA2026	0.0148855	-0.328556	0.313	0.447	1
CTSB	0.0148993	-0.382848	0.117	0.211	1
MED17	0.0149437	-0.479534	0.153	0.253	1
XKR6	0.0149534	-0.390339	0.325	0.453	1
CDKN2AIP	0.0149572	-0.64796	0.067	0.141	1
EMC1-AS1	0.0149659	-0.567916	0.055	0.124	1
PAAF1	0.0149773	-0.662993	0.061	0.135	1
HCK	0.0149797	0.74805	0.282	0.21	1
LINC01678	0.0149844	-0.307594	0.074	0.154	1
HLA-C	0.0149876	0.138976	0.975	0.984	1
AC018816.1	0.0149941	-0.638522	0.11	0.198	1
DCLRE1C	0.0150202	-0.333163	0.172	0.282	1
ZNF790-AS1	0.0150257	-0.635597	0.043	0.106	1
MKNK2	0.0150659	-0.439528	0.368	0.517	1
ZNF160	0.0151001	-0.372959	0.178	0.292	1
CENPC	0.0151108	-0.387573	0.399	0.536	1
AMZ2	0.0151575	-0.50214	0.061	0.135	1
GNL1	0.0151605	-0.359558	0.184	0.297	1
CCSER2	0.0151627	-0.496136	0.227	0.336	1
AC090825.1	0.0151843	-0.89265	0.067	0.141	1
TIMM17A	0.0152001	-0.467439	0.135	0.231	1
NEDD8	0.0152028	0.444444	0.583	0.593	1
MTMR3	0.0152107	-0.507005	0.184	0.293	1
SLMAP	0.015219	-0.286176	0.282	0.422	1
USP36	0.0152443	-0.228492	0.166	0.28	1
SPATA21	0.0152503	-0.376778	0.043	0.109	1
NIPSNAP2	0.0152553	-0.345573	0.19	0.305	1
GNG5	0.0152618	0.526563	0.528	0.501	1
TWISTNB	0.0152839	-0.515382	0.123	0.216	1
GOLGA3	0.0153212	-0.436578	0.141	0.241	1
CEP128	0.0153286	-0.658665	0.055	0.125	1
LINC-PINT	0.0153358	-0.241692	0.35	0.504	1
FPGS	0.0153384	-0.159155	0.074	0.154	1
MAP3K7	0.0153402	-0.230897	0.16	0.273	1
GRAMD1C	0.0153557	-0.762655	0.061	0.131	1
CMTM6	0.0153715	-0.351334	0.387	0.552	1
RBSN	0.0153902	-0.322827	0.092	0.175	1
AKIRIN1	0.0154227	-0.19915	0.196	0.322	1
AC002460.2	0.0154242	-2.18946	0.043	0.102	1
Z93241.1	0.0154974	-0.554892	0.061	0.134	1
AAGAB	0.0155053	-0.468276	0.104	0.19	1
IFT74	0.0155191	-0.823128	0.067	0.139	1
ATG16L1	0.0155256	-0.426062	0.117	0.213	1
USP53	0.0155258	-0.40486	0.129	0.226	1
PEX13	0.0155344	-0.811283	0.055	0.124	1
SAP18	0.0155454	0.402355	0.626	0.665	1
MYO19	0.0155834	-0.341499	0.067	0.144	1
CNOT9	0.0155947	-0.580557	0.104	0.191	1
CDK14	0.0155988	-0.280493	0.675	0.789	1
VPS26A	0.015625	-0.333469	0.221	0.336	1
AC104596.1	0.0156448	-0.879759	0.055	0.124	1
CBFA2T2	0.0156527	-0.3736	0.313	0.438	1
AMN1	0.0156848	-0.606544	0.202	0.307	1
CCDC88A	0.0157489	-1.03763	0.086	0.162	1
PCMTD2	0.0158033	-0.129575	0.123	0.218	1
LGALS1	0.0158196	0.712842	0.325	0.244	1
NUP205	0.0158297	-0.606209	0.08	0.158	1
EIF1B-AS1	0.0158604	-1.10969	0.067	0.138	1
SLC18B1	0.0158983	-0.708342	0.061	0.132	1
RTN3	0.0159012	-0.600635	0.129	0.216	1
LARP1	0.0159265	-0.401094	0.233	0.345	1
PNO1	0.0159312	-0.608012	0.123	0.211	1
TMED10	0.0159351	-0.305066	0.252	0.389	1
UGT8	0.0159902	-0.500639	0.086	0.168	1
TMEM165	0.0159991	-0.339255	0.319	0.471	1
SLC39A8	0.0160083	-0.718351	0.055	0.124	1
PIN4	0.0160475	-0.538593	0.196	0.305	1
PLEKHM1	0.0160716	-0.423227	0.086	0.165	1
TMEM43	0.0160864	-0.754342	0.061	0.131	1
HLA-DMA	0.0160876	0.278844	0.761	0.806	1
DOCK2	0.0160886	-0.230083	0.644	0.774	1
DCAF7	0.0161253	-0.450856	0.215	0.323	1
NOC3L	0.0161724	-0.324294	0.16	0.263	1
ST8SIA4	0.0161972	-0.425755	0.368	0.5	1
THOC1	0.0161985	-0.470176	0.221	0.326	1
ZFHX3	0.0162111	-0.961316	0.043	0.103	1
SPEN	0.0162191	-0.366413	0.319	0.454	1
SLC38A9	0.01622	-0.684102	0.202	0.297	1
VAV1	0.0162407	-0.309276	0.221	0.342	1
TFEC	0.0162804	0.911125	0.209	0.138	1
PSMA2	0.0163177	0.397352	0.515	0.481	1
FOXP1-AS1	0.0163192	-0.50064	0.049	0.116	1
FXN	0.0163383	-0.742194	0.067	0.141	1
TARS2	0.0163756	-1.02735	0.049	0.114	1
HOOK2	0.0164171	-0.1884	0.264	0.397	1
ACAD11	0.0164217	-0.577885	0.061	0.134	1
SYAP1	0.0164525	-0.400669	0.252	0.369	1
NUP160	0.0164533	-0.195557	0.276	0.422	1
CCR6	0.0164651	-0.223435	0.282	0.427	1
RPS6KC1	0.0164737	-0.581241	0.166	0.261	1
SELENOW	0.0164761	0.670801	0.319	0.251	1
RBM39	0.0164875	-0.194501	0.859	0.915	1
SGMS1	0.0165017	-0.392031	0.307	0.428	1
AC068724.3	0.016525	-0.490556	0.227	0.335	1
BABAM2	0.0165283	-0.462302	0.393	0.503	1
CASC3	0.0165604	-0.794671	0.117	0.201	1
GPSM2	0.0165822	-0.418123	0.055	0.124	1
NKAP	0.0165911	-0.321212	0.153	0.257	1
ZMYM4	0.0166201	-0.390121	0.252	0.368	1
CDK7	0.0166661	-0.623693	0.067	0.141	1
HIP1R	0.01669	-0.205573	0.245	0.381	1
DIP2A	0.016716	-0.34027	0.117	0.208	1
LINC01480	0.0167286	-1.09278	0.061	0.129	1
UCHL3	0.0167356	-0.590075	0.141	0.234	1
FGFR1OP2	0.0167504	-0.283447	0.239	0.368	1
TBCC	0.0167658	-0.46245	0.123	0.216	1
FKBP3	0.0167675	0.766466	0.319	0.261	1
AFF4	0.0167704	-0.314657	0.564	0.681	1
NFAT5	0.0167723	-0.244768	0.423	0.547	1
NBN	0.0168016	-0.41794	0.172	0.276	1
INTS13	0.0168259	-0.88711	0.043	0.105	1
AP003086.1	0.0168363	-0.539081	0.153	0.247	1
EPC2	0.0168419	-0.340819	0.331	0.46	1
ZNF654	0.016855	-0.537739	0.166	0.264	1
ZBTB11	0.0168583	-0.417734	0.19	0.296	1
WASL	0.016877	-0.780371	0.098	0.178	1
SCFD2	0.0168931	-0.610052	0.362	0.466	1
TTC33	0.0169053	-0.321281	0.067	0.142	1
PGAM1	0.0169498	-0.331777	0.172	0.277	1
PIKFYVE	0.0169551	-0.30601	0.387	0.517	1
HERC3	0.0171025	-0.70812	0.227	0.32	1
PMAIP1	0.0171079	-0.271504	0.258	0.386	1
YTHDF3	0.0171342	-0.480933	0.245	0.361	1
SMG6	0.017181	-0.450721	0.245	0.356	1
YIPF4	0.0171999	-0.372761	0.233	0.356	1
LPCAT1	0.0172399	-0.551718	0.123	0.211	1
CDK5RAP2	0.0172691	-0.269943	0.221	0.339	1
EDEM1	0.0172694	-0.0220743	0.172	0.284	1
ATG13	0.0172897	-0.285237	0.147	0.251	1
EIF2S1	0.0173173	-0.277399	0.153	0.257	1
NEK7	0.0173652	-0.370179	0.319	0.444	1
ABHD15-AS1	0.017373	-0.47037	0.325	0.444	1
PEX11G	0.0173777	-0.512672	0.074	0.148	1
PWP1	0.0174169	-0.27202	0.252	0.381	1
NAA38	0.0174941	0.616163	0.411	0.356	1
ORC3	0.0174981	-0.26758	0.129	0.224	1
AP001059.3	0.0175686	-0.471855	0.055	0.124	1
METTL6	0.0175979	-0.914875	0.074	0.145	1
ZNF280D	0.0176124	-0.409838	0.172	0.274	1
MPPE1	0.0176251	-0.429512	0.135	0.227	1
OFD1	0.0176682	-0.296389	0.411	0.569	1
CENPB	0.0177061	-0.841697	0.043	0.105	1
IQCG	0.0177308	-0.222929	0.123	0.223	1
COL4A3	0.0177342	-0.723649	0.092	0.171	1
DNAJC5	0.0177674	-0.489041	0.098	0.182	1
DNAH11	0.0177694	-1.00418	0.074	0.145	1
RINT1	0.017774	-0.359193	0.104	0.191	1
SETD5	0.0178588	-0.399642	0.399	0.52	1
SMAP1	0.0178927	-0.20561	0.276	0.412	1
COG3	0.0180163	-0.467152	0.117	0.208	1
RACK1	0.0180394	0.0931519	0.994	0.999	1
TRIM65	0.0180422	-0.805681	0.043	0.105	1
RHOA	0.0180459	0.315034	0.798	0.822	1
REST	0.0180533	-0.352441	0.239	0.361	1
HELB	0.0180749	-0.730088	0.074	0.147	1
RIPK1	0.0180769	-0.413802	0.16	0.264	1
WDR3	0.0181101	-0.7965	0.043	0.105	1
LPIN1	0.0181362	-0.627086	0.086	0.164	1
G3BP2	0.0181376	-0.311166	0.368	0.507	1
ZNF281	0.0181497	-0.391097	0.061	0.132	1
NCBP1	0.0181579	-0.478511	0.098	0.178	1
ZNF484	0.0182871	-0.614005	0.067	0.139	1
EPN2	0.0183358	-0.842637	0.067	0.136	1
CHPT1	0.0183409	-0.385682	0.485	0.616	1
NSUN3	0.0183425	-0.723056	0.11	0.19	1
BTN3A3	0.0183578	-0.851219	0.055	0.119	1
AC092546.1	0.0183961	1.63813	0.117	0.065	1
CAMKMT	0.0184105	-0.578206	0.356	0.461	1
SYT1	0.0184624	1.0246	0.147	0.088	1
FAM135A	0.0185267	-0.720839	0.123	0.21	1
AC079447.1	0.0185311	-0.920469	0.061	0.128	1
KMT2D	0.0185344	-0.440501	0.08	0.157	1
KRR1	0.0185502	-0.279141	0.245	0.374	1
GPN2	0.0186253	-0.656045	0.061	0.129	1
ZNF254	0.0187049	-0.482035	0.245	0.349	1
TXN2	0.0187839	-0.493169	0.147	0.244	1
AL031772.1	0.0189	-0.000171666	0.104	0.193	1
ZFAND2A	0.0189124	-0.415173	0.08	0.157	1
CR2	0.0189407	-0.612495	0.067	0.138	1
LINC01184	0.0189764	-0.394693	0.227	0.342	1
ALCAM	0.0189956	-0.622907	0.258	0.355	1
MFNG	0.0190496	-0.369857	0.141	0.236	1
SLC35E2A	0.0191143	-1.01687	0.055	0.119	1
SH2B1	0.0191566	-0.913856	0.055	0.121	1
EXT2	0.0191598	-0.219482	0.104	0.184	1
WDFY1	0.0191848	-0.581486	0.147	0.239	1
B3GNT2	0.0191858	-0.599994	0.098	0.174	1
TSC22D3	0.0192018	-0.245123	0.847	0.856	1
ARID4A	0.0192042	-0.307398	0.344	0.481	1
EVI2A	0.0192253	-0.63158	0.092	0.171	1
RAD1	0.0192275	-0.594135	0.055	0.122	1
ZBTB7A	0.0192431	-0.341604	0.239	0.361	1
BLK	0.0192545	-0.259634	0.834	0.868	1
METTL4	0.019285	-0.379261	0.11	0.194	1
CREBRF	0.0192975	-0.11479	0.368	0.539	1
AFTPH	0.0192996	-0.302604	0.356	0.487	1
AKAP8	0.0193473	-0.210068	0.153	0.257	1
CCDC9	0.0193632	-0.546897	0.061	0.129	1
DCAF8	0.0193858	-0.393765	0.19	0.297	1
AC107884.1	0.019414	-0.973494	0.049	0.112	1
SNX15	0.019452	1.1103	0.141	0.086	1
TOMM6	0.019476	0.354611	0.681	0.698	1
ZC3H4	0.0195286	0.0706671	0.08	0.162	1
PHLPP1	0.0195397	-0.43326	0.147	0.24	1
CDS2	0.0195863	-0.420356	0.184	0.284	1
HNRNPL	0.0196061	-0.329054	0.294	0.428	1
ZNF529	0.0196135	-0.473968	0.16	0.261	1
SCFD1	0.0196499	-0.328463	0.411	0.546	1
ZNF487	0.0196603	-0.541886	0.11	0.193	1
BAZ2B	0.0196967	-0.300986	0.209	0.32	1
PRPF40B	0.019699	-1.09347	0.061	0.126	1
ARL16	0.0198125	-0.449664	0.098	0.18	1
POLB	0.019842	-0.450381	0.098	0.181	1
TRIM39	0.0198991	-0.394252	0.08	0.155	1
ZNF136	0.0199079	-0.271987	0.117	0.205	1
TRIM56	0.0199089	-0.598712	0.166	0.26	1
SDHA	0.0199238	-0.34402	0.258	0.381	1
LIMK2	0.0199251	-0.548738	0.049	0.114	1
TRPV2	0.0199814	-0.309487	0.061	0.131	1
ZNF101	0.019995	-0.119216	0.104	0.194	1
AC008875.3	0.0199978	-0.461399	0.11	0.197	1
LSR	0.0200634	-0.883351	0.043	0.102	1
CBX7	0.0200974	-0.330108	0.11	0.198	1
IL21R	0.0201011	-0.585657	0.086	0.161	1
PSMB9	0.0201446	0.323604	0.632	0.618	1
ZNF141	0.0201468	-0.51475	0.19	0.287	1
PNPT1	0.0201679	-0.485058	0.104	0.185	1
PRPSAP2	0.0201747	-0.350788	0.153	0.25	1
GDE1	0.0201804	-0.687255	0.043	0.103	1
GUCD1	0.0202069	-0.289658	0.27	0.407	1
HNRNPR	0.0202077	-0.186024	0.436	0.606	1
COG1	0.0202078	-0.0583407	0.043	0.106	1
CDK6	0.0202785	-0.140712	0.141	0.234	1
L3MBTL4	0.0203094	-0.73667	0.239	0.325	1
SEC61A2	0.0203282	-0.929798	0.043	0.102	1
ASAP1	0.0203369	-0.340283	0.325	0.454	1
MRPL42	0.0203743	-0.369571	0.184	0.29	1
AC120193.1	0.0205447	-0.414749	0.515	0.599	1
GPANK1	0.0205694	-0.748881	0.067	0.136	1
ZBTB38	0.0205848	-0.717379	0.11	0.191	1
SLU7	0.0206668	-0.220012	0.239	0.366	1
PRIMPOL	0.0207092	-0.692425	0.049	0.112	1
DAG1	0.0207126	-0.677168	0.043	0.103	1
UBR1	0.020732	-0.322165	0.319	0.444	1
ZC3H12D	0.0208243	-0.524909	0.123	0.21	1
GAPVD1	0.0208478	-0.444368	0.215	0.323	1
UQCRC1	0.020859	-0.405112	0.11	0.194	1
MED14	0.0209052	-0.111928	0.178	0.295	1
EDF1	0.0209121	0.211948	0.748	0.756	1
RCAN3	0.0209251	-0.334454	0.129	0.22	1
CHD8	0.0209341	-0.482298	0.202	0.312	1
FAM168B	0.0209491	-0.290817	0.202	0.32	1
NAA30	0.0209509	-0.871043	0.049	0.112	1
ASCC1	0.0209759	-0.115235	0.19	0.299	1
NEK9	0.0209773	-0.407512	0.129	0.221	1
LRIG2	0.0209986	-0.584034	0.123	0.207	1
RAB2B	0.0210492	-0.399463	0.104	0.188	1
ANKRD13C	0.0210879	-0.358463	0.202	0.315	1
SNED1	0.0210922	-0.53382	0.16	0.253	1
KIAA0355	0.0211173	-0.297234	0.264	0.372	1
ZNF10	0.021183	-0.416917	0.264	0.376	1
RAB11A	0.0212373	-0.184274	0.773	0.825	1
AC025171.2	0.0212542	-0.764878	0.055	0.119	1
COX19	0.0212693	-0.224032	0.178	0.279	1
COQ7	0.0212704	-0.230985	0.221	0.339	1
SNX2	0.0212723	-0.188834	0.785	0.884	1
PURA	0.0213112	-0.44407	0.184	0.287	1
ALOX12-AS1	0.021351	-0.524361	0.153	0.244	1
FBXL20	0.0213986	-0.284788	0.288	0.398	1
AP2A2	0.0214588	-0.416684	0.123	0.211	1
CCDC91	0.0214753	-0.339069	0.644	0.726	1
VTA1	0.0214993	-0.615839	0.178	0.27	1
AC245060.5	0.0215185	-0.506029	0.11	0.193	1
SLC7A6	0.0215704	-0.406411	0.153	0.253	1
PRKACA	0.0216196	-0.641736	0.049	0.111	1
SLC16A1	0.0216223	-0.987938	0.055	0.118	1
NME3	0.0216651	0.66138	0.356	0.31	1
FBXO4	0.0218874	-0.561087	0.08	0.152	1
EFHC1	0.021922	-0.341014	0.08	0.155	1
SYTL3	0.021926	-0.498387	0.092	0.168	1
BRF1	0.0219302	-0.572188	0.074	0.145	1
DENND4C	0.0219422	-0.280015	0.215	0.319	1
MTF2	0.022088	-0.219487	0.264	0.386	1
ARL14EP	0.0221055	-0.237025	0.227	0.351	1
RNF149	0.0221094	-0.306279	0.209	0.328	1
ETV6	0.0221667	-0.360376	0.436	0.585	1
VAPA	0.0221702	-0.14968	0.46	0.619	1
VMP1	0.0221785	-0.482431	0.313	0.428	1
TRAPPC10	0.0222518	-0.289304	0.411	0.536	1
MYEF2	0.0222661	-0.570403	0.055	0.119	1
BEX2	0.022307	-0.289407	0.153	0.254	1
ZC3H15	0.0224432	-0.228393	0.35	0.499	1
CBX6	0.0224602	-0.752178	0.055	0.118	1
TMED2	0.0224768	-0.0869487	0.196	0.316	1
PER2	0.0224888	-0.938528	0.049	0.109	1
TMEM219	0.0225578	0.748082	0.38	0.343	1
WDR82	0.0225842	-0.34741	0.184	0.293	1
SGF29	0.0226626	-0.273427	0.08	0.157	1
EIF1B	0.0226879	-0.257427	0.38	0.539	1
COX11	0.0227697	-0.314924	0.098	0.181	1
CRTC1	0.0227972	-0.5854	0.16	0.251	1
TSC1	0.0228334	-0.457632	0.049	0.112	1
TSC22D1	0.0228337	-0.962396	0.049	0.108	1
MRPS17	0.0228782	-0.939565	0.043	0.101	1
SETDB1	0.0229026	-0.546925	0.147	0.236	1
OXNAD1	0.0229145	-0.809843	0.104	0.177	1
TNFRSF10A	0.0230508	-0.513554	0.086	0.161	1
TOR1AIP2	0.0230669	-0.416715	0.135	0.226	1
RBKS	0.0231062	-0.769176	0.061	0.126	1
CSTF3	0.0231154	-0.386829	0.117	0.203	1
AK9	0.0231165	-0.549944	0.135	0.217	1
SAP130	0.0231762	-0.540271	0.117	0.201	1
SP1	0.0231831	-0.339239	0.092	0.174	1
S100A11	0.0232332	0.755975	0.337	0.26	1
MPHOSPH6	0.0232746	-0.802863	0.067	0.134	1
FAM199X	0.0233112	-0.190869	0.08	0.158	1
AL157938.2	0.0233114	-0.345271	0.141	0.236	1
CD47	0.023317	-0.322167	0.607	0.749	1
MAD1L1	0.0233309	-0.429439	0.294	0.414	1
PDHX	0.0233894	-0.764964	0.092	0.167	1
CD99	0.0234281	0.474858	0.442	0.386	1
ZC3H8	0.0234406	-0.343066	0.166	0.267	1
PAXIP1-AS2	0.0234465	-0.642112	0.055	0.118	1
EXOSC10	0.0234525	-0.436505	0.098	0.175	1
NRBF2	0.0234711	-0.357953	0.16	0.259	1
ZC3H7A	0.0234747	-0.288097	0.239	0.341	1
NUP107	0.0235114	-0.424318	0.209	0.31	1
DISP1	0.0235561	-0.880641	0.123	0.201	1
TFIP11	0.0235665	-0.371945	0.074	0.144	1
USP1	0.0235999	-0.437193	0.16	0.251	1
CBWD1	0.0236152	-0.264722	0.117	0.205	1
EIF3J-DT	0.0236652	-1.01614	0.049	0.108	1
IGLC1	0.0236666	0.695947	0.282	0.201	1
AL049869.3	0.0237198	-0.396945	0.061	0.129	1
KIAA0753	0.0237497	-1.09334	0.049	0.108	1
MFSD8	0.0237881	-0.453284	0.11	0.191	1
NR1H2	0.0238415	-0.21921	0.294	0.43	1
AC015849.3	0.0238574	-0.663377	0.049	0.111	1
DPP9	0.0238997	-0.392294	0.08	0.152	1
DHX30	0.0239293	-0.632053	0.098	0.174	1
ZRANB1	0.0239306	-0.168691	0.08	0.154	1
INSIG1	0.0239723	-0.368099	0.117	0.201	1
SCAMP1	0.023996	-0.303654	0.141	0.233	1
LINC01135	0.024102	-0.657183	0.043	0.102	1
GALNT2	0.0242361	-0.2455	0.221	0.338	1
HACL1	0.0242395	-0.358001	0.141	0.228	1
RNF6	0.0242513	-0.22349	0.098	0.182	1
TET2	0.0242518	-0.417841	0.276	0.392	1
SSB	0.0243163	0.387689	0.509	0.473	1
CCDC85B	0.0243886	0.440053	0.497	0.457	1
GSTP1	0.0244153	0.536776	0.442	0.425	1
ZNF667-AS1	0.0244276	-0.768218	0.043	0.101	1
POGLUT1	0.0244694	-0.503974	0.086	0.159	1
SECISBP2	0.0245277	-0.210715	0.479	0.638	1
SETDB2	0.0245358	-0.464298	0.129	0.214	1
AC090644.1	0.0246727	-0.309433	0.067	0.135	1
GGA3	0.0246926	-0.583141	0.092	0.164	1
LAMTOR5-AS1	0.0247476	-0.510966	0.104	0.182	1
LIN52	0.0247563	-0.771739	0.123	0.201	1
HIST3H2A	0.0247891	1.41691	0.11	0.063	1
AL592183.1	0.0247995	-0.374695	0.141	0.233	1
OPTN	0.0248053	-0.787457	0.11	0.184	1
MTERF1	0.0248125	-0.781064	0.08	0.149	1
NOP56	0.0248344	-0.0995185	0.227	0.351	1
UBXN7	0.024875	-0.131381	0.196	0.306	1
STX18-AS1	0.0249468	-1.17419	0.055	0.115	1
FAM117B	0.0249468	-0.400746	0.485	0.58	1
MT-ND6	0.0249474	-0.139998	0.374	0.511	1
CHFR	0.0249486	-0.360407	0.166	0.263	1
NEAT1	0.0249902	-0.0733815	0.509	0.672	1
HACE1	0.0249907	-1.14824	0.049	0.106	1
SEMA4B	0.0250163	-0.328377	0.282	0.412	1
TSGA10	0.025017	-0.639873	0.092	0.165	1
SKAP1	0.025027	-0.531744	0.448	0.519	1
NAA16	0.0250447	-0.307295	0.11	0.195	1
SART3	0.0250781	-0.591849	0.098	0.175	1
NR2C2	0.0250993	-0.36145	0.209	0.318	1
GMEB1	0.0251485	-0.479607	0.092	0.168	1
GALNT3	0.0251599	-0.479829	0.104	0.184	1
PRCC	0.0251904	-0.31984	0.117	0.203	1
CBWD3	0.0251982	-0.378019	0.074	0.144	1
PWWP2A	0.0252481	-0.356433	0.153	0.253	1
ELOC	0.0253071	-0.269512	0.27	0.395	1
GPR132	0.0253242	-0.252376	0.196	0.309	1
HERC2	0.0254796	-0.303871	0.196	0.297	1
RNF146	0.0254992	-0.264049	0.11	0.194	1
CFL2	0.0255259	-0.831927	0.043	0.101	1
CHMP1B	0.0255474	-0.34363	0.184	0.29	1
VPREB3	0.0255719	0.596823	0.571	0.575	1
GPATCH8	0.025594	-0.308858	0.472	0.611	1
IL17RA	0.0256066	-0.538759	0.086	0.161	1
SIK2	0.0256083	-0.145405	0.184	0.292	1
RBBP7	0.0256282	-0.369115	0.294	0.427	1
SMARCA4	0.0256383	-0.025515	0.123	0.214	1
PDCD7	0.0256913	-0.272874	0.27	0.394	1
ANGEL2	0.0257102	-0.170133	0.123	0.213	1
XPA	0.02572	-0.134306	0.202	0.32	1
GDAP2	0.0257508	-0.278585	0.104	0.185	1
MRPL3	0.0258056	-0.336585	0.16	0.26	1
CRAMP1	0.0258154	-0.718611	0.08	0.148	1
ZDHHC6	0.0258546	-0.239775	0.117	0.205	1
SETD3	0.0258744	-0.654376	0.074	0.142	1
TGIF1	0.0258751	-0.126833	0.08	0.152	1
C2orf42	0.0259013	-0.879392	0.043	0.101	1
ZNF257	0.0259486	-0.709811	0.043	0.101	1
RPGR	0.0259746	-0.436094	0.129	0.216	1
BACE2	0.0259879	-0.376362	0.196	0.306	1
GDI2	0.0260115	0.341498	0.65	0.665	1
MAP2K2	0.0260562	0.580083	0.466	0.45	1
VAMP3	0.026088	-0.722878	0.08	0.149	1
ARL11	0.026168	1.21323	0.166	0.111	1
CFLAR-AS1	0.0261831	-0.0496518	0.043	0.102	1
SORL1	0.0261969	-0.399317	0.172	0.264	1
TMEM63A	0.0262066	-0.399857	0.16	0.256	1
SOAT1	0.0262277	-0.295431	0.117	0.2	1
POLG	0.0262679	-0.49	0.086	0.159	1
MEF2C	0.0262742	0.324342	0.92	0.895	1
NADSYN1	0.0262946	-0.683884	0.117	0.194	1
VARS	0.0263184	-0.703597	0.061	0.126	1
OGFOD3	0.0263653	-0.431275	0.049	0.108	1
KIAA0556	0.0263694	-0.44554	0.086	0.161	1
IP6K1	0.0264043	-0.158791	0.227	0.349	1
SLC9B1	0.0264105	-0.764339	0.055	0.118	1
PHACTR1	0.026426	-0.151762	0.307	0.441	1
MRPL44	0.0264413	-0.390196	0.074	0.142	1
RAB27A	0.0264466	-0.645791	0.092	0.162	1
GRINA	0.0264539	-0.458721	0.086	0.158	1
PANK3	0.0264735	-0.502588	0.086	0.158	1
IMMT	0.0265413	-0.327974	0.172	0.273	1
AP002495.1	0.0265662	-0.439056	0.061	0.125	1
DCAF17	0.0265774	-0.492504	0.061	0.126	1
FCGRT	0.0265979	-0.684191	0.104	0.18	1
CNFN	0.0266024	0.752921	0.227	0.165	1
MBTD1	0.0266399	-0.514729	0.276	0.381	1
NAP1L4	0.0266559	-0.143037	0.35	0.507	1
NEMF	0.0266716	-0.227508	0.417	0.563	1
SMIM15	0.026757	-0.617351	0.067	0.134	1
MATR3.1	0.0267938	-0.398744	0.067	0.136	1
WAPL	0.0269363	-0.302554	0.233	0.351	1
EIF2S3	0.0269571	-0.136672	0.62	0.77	1
PSMD11	0.027002	-0.359736	0.178	0.279	1
CCDC58	0.0270193	-0.760402	0.049	0.109	1
ITGAE	0.0270219	-0.213213	0.294	0.422	1
FGD2	0.0270477	-0.32587	0.466	0.609	1
ALDH9A1	0.0270583	-0.485888	0.135	0.218	1
SNX8	0.0270901	-0.430407	0.221	0.322	1
PGGT1B	0.0271282	-0.497665	0.184	0.277	1
ABT1	0.0271384	-0.256581	0.117	0.198	1
EXOC6	0.0271411	-0.404677	0.319	0.435	1
ANGPT2	0.0271627	-0.0566193	0.129	0.218	1
LRRC58	0.0271639	-0.20889	0.098	0.177	1
STK26	0.0271886	-0.290096	0.16	0.256	1
PICALM	0.027193	-0.225744	0.442	0.553	1
CARNMT1	0.0271951	-0.319856	0.092	0.167	1
CDKN2D	0.0272077	0.533885	0.442	0.414	1
WASF2	0.0272195	-0.299231	0.521	0.645	1
ARMCX3	0.0272976	-0.455732	0.098	0.178	1
ESYT2	0.027344	-0.268071	0.258	0.374	1
FCRL2	0.0273928	-0.454332	0.411	0.529	1
GTF2E2	0.0274052	-0.28037	0.233	0.349	1
TXNDC12	0.0274492	-0.321584	0.196	0.305	1
SEC63	0.0274864	-0.365846	0.245	0.361	1
SPTLC2	0.0275318	0.00640207	0.245	0.366	1
FEM1C	0.0276706	-0.183996	0.117	0.205	1
ANKRD33B	0.0276715	-0.514937	0.135	0.217	1
HS3ST1	0.0277314	-0.173321	0.086	0.161	1
PRKAA1	0.0277827	-0.121839	0.178	0.286	1
STX16	0.0278	-0.302214	0.227	0.342	1
DNMT1	0.027824	-0.410348	0.08	0.152	1
GNAI2	0.0278317	0.248261	0.681	0.672	1
MSH3	0.0279021	-0.302393	0.202	0.306	1
CLK3	0.0279371	-0.236465	0.117	0.2	1
ACAA2	0.0279612	-0.503732	0.092	0.165	1
CNOT6	0.0279741	-0.449952	0.092	0.164	1
GNB4	0.0279976	-0.271222	0.172	0.272	1
LINC00662	0.0280152	-0.701952	0.141	0.223	1
HAUS6	0.028058	-0.598394	0.067	0.134	1
RALGAPB	0.0280743	-0.183233	0.172	0.276	1
ATP8A1	0.0280885	-0.379178	0.423	0.534	1
ZNF398	0.0281184	-0.605974	0.061	0.124	1
NPIPB5	0.0281199	-0.319892	0.11	0.195	1
LARP4B	0.0281286	-0.276898	0.356	0.49	1
SCML1	0.0281355	-0.685301	0.092	0.164	1
SLC25A13	0.0281576	-0.401278	0.202	0.295	1
CTDSP1	0.0281683	-0.0353282	0.196	0.315	1
BAZ1A	0.0281834	-0.226911	0.436	0.565	1
TSPAN14	0.0281841	-0.466342	0.16	0.254	1
ARHGAP5	0.0282291	-0.483664	0.245	0.355	1
BBIP1	0.0282867	-0.523551	0.092	0.167	1
GTF2H1	0.0283123	-0.0298792	0.117	0.205	1
YEATS4	0.0283475	-0.436371	0.141	0.228	1
TECR	0.0283921	0.656391	0.276	0.217	1
TTC37	0.0283955	-0.111699	0.282	0.392	1
GET3	0.0284791	0.656771	0.239	0.178	1
POU2F2	0.0285457	-0.268466	0.656	0.784	1
PNPLA7	0.0286541	-0.617896	0.074	0.141	1
EDEM3	0.0286623	-0.389541	0.141	0.231	1
EPS15	0.0286969	-0.374092	0.577	0.651	1
SMNDC1	0.0287713	-0.373422	0.129	0.216	1
NAA35	0.0287774	-0.261557	0.172	0.263	1
TAF7	0.0288885	-0.266693	0.46	0.601	1
NFYB	0.0289379	-0.56156	0.092	0.165	1
DAGLB	0.0289545	-0.922922	0.049	0.106	1
ADIPOR2	0.0289585	-0.342756	0.153	0.247	1
INPP5B	0.0289614	-0.334726	0.147	0.234	1
ANKRD10	0.028983	-0.216697	0.319	0.463	1
SNRPD3	0.029	-0.118471	0.258	0.398	1
HADH	0.0290155	-0.334252	0.11	0.194	1
ZNF433-AS1	0.0290302	-0.397623	0.172	0.272	1
ARHGAP30	0.0290495	-0.174167	0.282	0.412	1
ARRDC3	0.0290549	-0.366939	0.233	0.353	1
IREB2	0.029063	-0.211954	0.166	0.269	1
EFTUD2	0.0290798	-0.290863	0.117	0.204	1
GOPC	0.0290981	-0.28173	0.19	0.305	1
ARHGAP1	0.0291285	-0.740167	0.098	0.17	1
PSMB1	0.0291965	0.388485	0.601	0.605	1
CUX1	0.0292749	-0.154823	0.356	0.516	1
R3HCC1L	0.0293268	-0.410529	0.202	0.302	1
ATP6V0A2	0.0293812	-0.677162	0.104	0.177	1
MRPL11	0.0293866	0.715249	0.325	0.279	1
PPARA	0.0294039	-0.507614	0.08	0.147	1
HVCN1	0.0294262	-0.221248	0.607	0.766	1
HCFC2	0.0294686	-0.810516	0.061	0.122	1
IDNK	0.0294767	-0.370403	0.086	0.159	1
TMEM161B	0.029531	-0.292248	0.129	0.217	1
NUMA1	0.0295965	-0.300324	0.196	0.297	1
RUFY2	0.0298936	-0.349929	0.104	0.181	1
NMRAL1	0.029906	-0.159497	0.086	0.159	1
MIPEP	0.0300192	-0.399191	0.086	0.157	1
MFSD14A	0.0300767	-0.321398	0.215	0.326	1
ZNF224	0.0300904	-0.444416	0.092	0.167	1
TIA1	0.0301323	-0.33397	0.166	0.259	1
PWWP2B	0.0302122	-0.750979	0.055	0.115	1
RABGAP1L	0.0303326	-0.167623	0.785	0.829	1
SNRPF	0.0304026	0.497996	0.491	0.493	1
ITGAL	0.0305819	-0.00567097	0.129	0.22	1
ATP5MPL	0.03076	-0.155207	0.436	0.612	1
ZNF12	0.0307725	-0.683569	0.055	0.115	1
CAMTA1	0.030779	-0.0776181	0.307	0.457	1
SMYD3	0.030815	-0.468676	0.497	0.582	1
RNF144B	0.0308393	-0.343628	0.117	0.197	1
THAP9-AS1	0.0308412	-0.495801	0.061	0.125	1
ATG4C	0.0308829	-0.193585	0.202	0.312	1
ARF4-AS1	0.0308934	-0.53347	0.061	0.124	1
RMND1	0.0309206	-0.831499	0.074	0.136	1
GCC2	0.0309426	-0.0851787	0.356	0.491	1
RELB	0.0309847	-0.34251	0.38	0.496	1
FAM117A	0.0309936	-0.37549	0.202	0.31	1
MYO9A	0.0310263	-0.309424	0.264	0.371	1
DSTN	0.031066	-0.461671	0.141	0.224	1
LINC01409	0.0310903	-0.550861	0.067	0.131	1
PUM2	0.0310949	-0.226683	0.546	0.678	1
TEFM	0.0312123	-0.346278	0.086	0.158	1
UNC119	0.0312649	0.919548	0.215	0.157	1
AC016831.5	0.0312688	-0.45652	0.061	0.124	1
MAML1	0.0313251	-0.20418	0.08	0.151	1
MED12L	0.0313541	-0.493233	0.08	0.149	1
LY86-AS1	0.0313701	-0.938551	0.141	0.216	1
MYL12A	0.0313896	0.176615	0.847	0.921	1
DKC1	0.0314621	-0.166505	0.123	0.208	1
TCP1	0.0314874	-0.124831	0.215	0.338	1
IFRD2	0.0316488	-0.704059	0.061	0.122	1
RBMX	0.031651	-0.213506	0.54	0.658	1
MPHOSPH9	0.0317958	-0.509108	0.135	0.216	1
PPP2R5C	0.0318232	-0.232673	0.497	0.606	1
MLYCD	0.031851	-0.696045	0.055	0.114	1
CCDC32	0.03187	-0.232476	0.374	0.509	1
CLN8	0.0320153	-0.146985	0.153	0.25	1
CIC	0.0320308	-0.391024	0.086	0.158	1
GALNT7	0.0320684	-0.513125	0.166	0.256	1
DDX50	0.0321807	-0.181094	0.301	0.431	1
CASP8AP2	0.0322837	-0.360362	0.117	0.197	1
UBA2	0.0322851	-0.259235	0.294	0.424	1
AC083837.1	0.0323408	-0.961105	0.067	0.129	1
ABCB7	0.0323653	-0.511384	0.252	0.348	1
ING2	0.0323995	-0.474046	0.055	0.115	1
ZNF337	0.0324561	-0.608039	0.067	0.131	1
GALNT11	0.0324738	-0.461979	0.074	0.136	1
NEDD4L	0.0325068	-0.668003	0.049	0.105	1
EXOC1	0.0325127	-0.405165	0.166	0.257	1
ZMYM1	0.0325788	-0.60272	0.061	0.121	1
LYPLA2	0.0326278	-0.270085	0.074	0.142	1
UBA1	0.0326303	-0.200513	0.123	0.21	1
COX5A	0.0327699	0.565209	0.436	0.408	1
POC1B	0.0327755	-0.456788	0.135	0.217	1
ARHGAP45	0.0328422	-0.212739	0.331	0.471	1
HAGH	0.0329182	0.670357	0.264	0.197	1
SAMD9L	0.0329967	-0.193074	0.178	0.277	1
CSNK2A2	0.0330149	-0.331691	0.153	0.247	1
CERS4	0.0330388	-0.230243	0.172	0.272	1
PMPCA	0.0330465	-0.492282	0.098	0.171	1
DPYD-AS1	0.0330566	-0.788472	0.067	0.129	1
TMEM59	0.0330678	0.367241	0.54	0.549	1
RWDD4	0.0331082	-0.524394	0.067	0.129	1
LARP7	0.0331154	-0.321901	0.233	0.342	1
AP4E1	0.0331888	-0.301512	0.117	0.194	1
CASP7	0.033202	-0.998839	0.049	0.103	1
ALKBH7	0.0332186	0.687577	0.399	0.368	1
IFITM1	0.0332435	-0.686794	0.049	0.105	1
C12orf75	0.0332583	-0.41261	0.098	0.174	1
APPL1	0.0333231	-0.166247	0.399	0.546	1
RIOK3	0.0333654	-0.308979	0.276	0.388	1
ATP5MD	0.0334038	0.428897	0.558	0.547	1
ZBTB20-AS5	0.0334308	-0.764436	0.11	0.182	1
MFSD14B	0.0335199	-0.494835	0.19	0.286	1
RSU1	0.0335441	-0.374973	0.221	0.326	1
SATB1	0.0336315	-0.429679	0.061	0.124	1
EVI5	0.0336355	-0.293834	0.319	0.431	1
TMEM80	0.0336578	-0.374341	0.092	0.165	1
PPIP5K2	0.0337343	-0.192419	0.27	0.391	1
C11orf80	0.0337353	-0.348434	0.252	0.359	1
ABRAXAS1	0.0337635	-0.368142	0.129	0.21	1
TLN1	0.0337865	0.104964	0.368	0.517	1
TMX4	0.0338055	-0.148059	0.227	0.342	1
AP001347.1	0.0338978	-0.986495	0.049	0.103	1
ITPRID2	0.0339661	-0.489399	0.049	0.106	1
CBWD2	0.0340526	-0.401352	0.123	0.204	1
UPF2	0.0340882	-0.213083	0.423	0.575	1
TBC1D9	0.0341043	-0.350711	0.399	0.494	1
RBM3	0.0341167	-0.285161	0.552	0.671	1
ZFPM1	0.0341457	-0.61102	0.104	0.177	1
MOSPD2	0.0341612	-0.000458763	0.049	0.108	1
RAB1A	0.0343097	-0.31335	0.423	0.542	1
STS	0.0343397	-1.09367	0.067	0.126	1
LINC02256	0.034388	-0.178887	0.08	0.149	1
MTHFD1	0.0344402	-0.884474	0.08	0.142	1
DDX60L	0.0344646	-0.314515	0.141	0.226	1
HDLBP	0.0344779	-0.205763	0.178	0.283	1
SLK	0.0344977	-0.289333	0.123	0.207	1
IPO11	0.0345289	-0.77319	0.067	0.129	1
CORO2B	0.0345645	-0.479924	0.086	0.154	1
SAP30L	0.0346073	-0.510368	0.055	0.115	1
BORCS7	0.0346119	0.859073	0.27	0.221	1
RFWD3	0.0346261	-0.246586	0.074	0.141	1
CWF19L2	0.0347306	-0.395176	0.387	0.504	1
GNL3	0.0347355	-0.238936	0.215	0.323	1
RAD9A	0.0348025	-0.510292	0.129	0.208	1
GAB3	0.0348273	-0.419714	0.086	0.155	1
GRAMD1A	0.0348702	-0.410689	0.117	0.194	1
HSPD1	0.0349006	-0.251536	0.405	0.532	1
PLEKHA3	0.0349293	-0.038329	0.129	0.21	1
CYSTM1	0.034989	0.00406239	0.202	0.315	1
CCT2	0.0350234	-0.225412	0.368	0.516	1
SNX5	0.0350808	-0.250134	0.276	0.397	1
NFRKB	0.035178	-0.617216	0.049	0.105	1
LAMP1	0.0352468	-0.232449	0.215	0.322	1
CMTR1	0.0352664	-0.750296	0.049	0.103	1
AL499604.1	0.0353131	-0.0779329	0.215	0.33	1
TMEM168	0.0354557	-0.478756	0.135	0.214	1
TAFA2	0.0354794	-0.91485	0.049	0.105	1
PICK1	0.0355017	-0.41585	0.049	0.106	1
TIMM29	0.0355701	-0.73062	0.049	0.103	1
NT5C2	0.0355987	-0.0651753	0.301	0.432	1
TP53TG1	0.0356178	-0.544271	0.092	0.162	1
MED26	0.0356432	-0.462252	0.074	0.138	1
PARP6	0.0356983	-0.649918	0.061	0.121	1
TNK2	0.0357044	-0.334112	0.135	0.217	1
EIF4G1	0.0357524	-0.564108	0.098	0.168	1
EMC3	0.0358979	-0.299854	0.221	0.325	1
NCF1	0.0359387	-0.184583	0.73	0.836	1
FAM210A	0.0359645	-0.58559	0.098	0.17	1
TMEM33	0.0359693	-0.71726	0.086	0.151	1
PCIF1	0.0359717	-0.0777301	0.123	0.211	1
FGFR1OP	0.0360097	-0.481124	0.123	0.2	1
PHTF1	0.0360191	-0.564767	0.074	0.138	1
DDX59	0.0360569	-0.629686	0.067	0.129	1
UBE2Q1	0.0361467	-0.304232	0.086	0.157	1
ZBTB18	0.0361642	-0.445639	0.129	0.211	1
ATF6B	0.0362734	-0.221642	0.166	0.263	1
ELP1	0.0362795	-0.372143	0.08	0.148	1
TRMT1L	0.036293	-0.536896	0.104	0.178	1
RNF169	0.0363159	-0.0781108	0.252	0.362	1
PDCD6	0.0363768	-0.259821	0.374	0.517	1
PGLS	0.0365045	0.627061	0.429	0.42	1
TMEM251	0.0365418	-0.603609	0.061	0.122	1
ZMYND8	0.0365507	-0.234576	0.38	0.513	1
LYRM1	0.0365859	-0.342044	0.147	0.236	1
ATP5PD	0.0366111	0.450615	0.454	0.434	1
KRI1	0.0366309	-0.545909	0.074	0.139	1
RRP36	0.036631	-0.34721	0.141	0.228	1
SPIN1	0.0366318	-0.68589	0.092	0.158	1
MIB2	0.0366409	-0.492581	0.067	0.131	1
EEFSEC	0.0366448	-0.408062	0.166	0.253	1
TDP1	0.0366473	-0.388166	0.117	0.194	1
ATXN2	0.0367031	-0.202705	0.276	0.397	1
RAB5C	0.0367382	-0.194206	0.307	0.422	1
BZW2	0.0367694	-0.313014	0.147	0.234	1
GAB2	0.03679	-0.290276	0.184	0.28	1
WDR12	0.0368033	-0.034389	0.092	0.168	1
LACTB2	0.036933	-0.817397	0.049	0.103	1
RAD52	0.0370147	-0.714741	0.055	0.112	1
PARVG	0.0370608	-0.257444	0.276	0.395	1
SNHG25	0.0371423	-0.109024	0.288	0.425	1
SYN3	0.0371686	-1.24106	0.061	0.118	1
ZNF44	0.0371994	-0.297943	0.147	0.236	1
AASDHPPT	0.037234	-0.617834	0.098	0.167	1
MSH2	0.0372613	-0.178076	0.098	0.17	1
PBX3	0.0372907	-0.435725	0.319	0.411	1
ZNF84	0.0373277	-0.378908	0.129	0.211	1
LMBRD2	0.037567	-0.54702	0.049	0.103	1
C1orf112	0.0376357	-0.721236	0.061	0.119	1
PRPS2	0.0376433	-0.643027	0.08	0.144	1
XPR1	0.0377322	-0.400727	0.245	0.343	1
RNF139	0.0377958	-0.471808	0.129	0.208	1
TMEM126B	0.0378449	-0.519056	0.117	0.191	1
BDP1	0.0378724	-0.266201	0.319	0.43	1
SP140	0.0379226	-0.181461	0.656	0.79	1
CEP78	0.0379518	-0.680107	0.049	0.103	1
LINC01800	0.0379788	1.35585	0.104	0.062	1
FBXO42	0.0380207	-0.238434	0.215	0.326	1
ELP2	0.0381123	-0.284556	0.276	0.398	1
ABHD5	0.0381629	-0.473407	0.049	0.105	1
PIK3R5	0.0382369	-0.687713	0.252	0.338	1
PTPRA	0.0382383	-0.329975	0.436	0.563	1
SYNJ2	0.0382628	-0.553357	0.08	0.145	1
USP28	0.0383618	-0.3035	0.178	0.274	1
SNAP23	0.0384095	-0.120724	0.239	0.358	1
APLP2	0.0384613	-0.148329	0.362	0.509	1
AC022146.2	0.0384702	-0.472662	0.049	0.103	1
GXYLT1	0.0386322	-0.453474	0.11	0.184	1
YWHAE	0.0386349	-0.257261	0.35	0.487	1
SND1	0.0389164	-0.349131	0.405	0.536	1
DNAJC27	0.0389375	-0.336785	0.08	0.147	1
CTNND1	0.0389875	-0.854623	0.086	0.148	1
ACBD5	0.0390005	-0.31204	0.092	0.162	1
ZNF595	0.0391388	-0.305743	0.049	0.105	1
C8orf82	0.0393253	-0.598777	0.049	0.103	1
ILKAP	0.0393395	-0.2777	0.276	0.384	1
ZNF397	0.0393515	-0.344184	0.117	0.193	1
CTU1	0.0393716	-0.740339	0.049	0.102	1
RALGDS	0.0393876	-0.534997	0.086	0.152	1
ARSG	0.0393918	-0.534065	0.049	0.103	1
MKRN2	0.0394023	-0.265676	0.092	0.164	1
GCN1	0.0394168	-0.312991	0.08	0.147	1
DBT	0.0394241	-0.837036	0.061	0.118	1
ASH2L	0.0394721	-0.325381	0.153	0.241	1
ALOX5	0.0394802	-0.239547	0.411	0.542	1
OSTC	0.0395032	-0.243636	0.202	0.305	1
SCAND1	0.0395734	0.434565	0.497	0.501	1
MAP4K5	0.039647	-0.35075	0.282	0.394	1
ZDHHC17	0.0397417	-0.400967	0.239	0.346	1
VCP	0.0397681	0.442087	0.503	0.467	1
FAM13A-AS1	0.0399057	-0.344056	0.061	0.121	1
UBASH3B	0.040008	-0.837376	0.11	0.177	1
SDAD1	0.0400822	-0.268107	0.19	0.289	1
RASGRP1	0.0401281	0.720907	0.215	0.158	1
PIGH	0.0401329	-0.446126	0.098	0.168	1
TP53I13	0.0401972	-0.453821	0.074	0.136	1
MRPL14	0.0404082	-0.206072	0.166	0.261	1
TM9SF3	0.0405418	-0.206286	0.276	0.389	1
ACAP2	0.0405433	-0.274461	0.675	0.75	1
PPIL4	0.0405581	-0.250199	0.252	0.368	1
SLC17A5	0.0406241	-0.453151	0.098	0.17	1
CLIC4	0.0407487	-0.487228	0.344	0.438	1
DFFA	0.0407577	-0.370475	0.061	0.121	1
HNRNPH2	0.0408514	-0.181956	0.202	0.306	1
OLA1	0.0408582	-0.415651	0.288	0.404	1
PBXIP1	0.0408959	-0.236812	0.215	0.315	1
PRDX2	0.0409052	0.752509	0.344	0.319	1
MAPK8IP3	0.0409212	-0.442734	0.245	0.341	1
MGAT1	0.0409224	-0.424983	0.172	0.259	1
NDRG1	0.0410396	-0.279053	0.074	0.138	1
TMEM192	0.0410776	-0.104621	0.153	0.243	1
PSMF1	0.0412041	-0.360858	0.27	0.372	1
LINC00486	0.0412469	-0.182877	0.534	0.657	1
PARN	0.0412649	-0.282279	0.276	0.386	1
CRKL	0.0412813	-0.736493	0.049	0.102	1
P4HA1	0.0413676	-0.47867	0.178	0.261	1
SGK3	0.0413855	-0.243756	0.27	0.385	1
AHI1	0.0414177	-0.405257	0.117	0.194	1
ZNF124	0.0414185	-0.381341	0.147	0.233	1
MICU2	0.0414258	-0.281025	0.442	0.54	1
COG4	0.0414953	-0.610723	0.098	0.165	1
EIF4ENIF1	0.0415078	-0.266775	0.092	0.162	1
LY96	0.0415544	0.916612	0.172	0.119	1
WDR60	0.0416138	-0.50699	0.098	0.167	1
TMEM220	0.0416967	-0.512383	0.061	0.119	1
BDH1	0.0418144	-0.603423	0.055	0.112	1
GOLPH3L	0.0418604	-0.736393	0.061	0.118	1
NRDC	0.0418621	-0.16404	0.288	0.398	1
MZF1-AS1	0.0419157	-0.873262	0.055	0.109	1
TDRD7	0.0419468	-0.579412	0.049	0.102	1
TMEM39A	0.0420134	-0.168804	0.074	0.138	1
GMCL1	0.0420715	-0.544894	0.135	0.211	1
MMD	0.0420925	-0.337479	0.11	0.187	1
ZFR	0.0421423	-0.225821	0.405	0.527	1
FLII	0.0421869	-0.778727	0.074	0.134	1
LSP1	0.0422165	0.372841	0.577	0.568	1
ZUP1	0.0422697	-0.526006	0.049	0.103	1
ZNRD2	0.0423998	-0.362389	0.098	0.17	1
ZNF7	0.0424007	-0.301226	0.086	0.152	1
CEP250	0.0424331	-0.543572	0.117	0.19	1
NOB1	0.0424517	-0.465513	0.129	0.205	1
ATP5MC2	0.0424578	0.196354	0.84	0.889	1
ATXN7L3	0.0424654	-0.98844	0.049	0.101	1
CEP192	0.0425316	-0.30765	0.252	0.358	1
CSPP1	0.0425926	-0.23923	0.16	0.244	1
C2orf81	0.0425941	1.04834	0.172	0.122	1
SEC16A	0.0426181	-0.273101	0.098	0.171	1
ZCWPW2	0.0426299	-0.181849	0.067	0.129	1
TSPAN3	0.0426473	-0.225143	0.411	0.57	1
COX20	0.0426588	-0.265435	0.258	0.364	1
ICE2	0.0427879	-0.374068	0.16	0.244	1
SPOP	0.0428805	-0.317039	0.288	0.418	1
STARD9	0.0428961	-0.704487	0.055	0.111	1
ZNF568	0.043	-0.354154	0.055	0.111	1
RRAGC	0.043031	-0.181802	0.098	0.168	1
NEDD9	0.0430405	-0.247305	0.411	0.526	1
KMT2E-AS1	0.0430471	0.0131822	0.141	0.234	1
MTM1	0.0430631	-0.179521	0.258	0.359	1
THAP4	0.0431243	-0.40754	0.049	0.102	1
UBE3D	0.0431616	-0.667511	0.135	0.21	1
NPEPPS	0.0431966	-0.246501	0.276	0.398	1
RCOR1	0.0432439	-0.318058	0.319	0.414	1
SF3A1	0.0432479	-0.020493	0.135	0.224	1
SLBP	0.0432877	0.777951	0.301	0.259	1
DIMT1	0.0433466	-0.384884	0.153	0.241	1
INTS3	0.0434518	-0.841105	0.055	0.108	1
GUF1	0.0434888	-0.228004	0.055	0.114	1
SPTSSA	0.0435797	-0.811405	0.055	0.109	1
MRPS16	0.0435929	0.564606	0.294	0.236	1
GNPDA2	0.0436132	-0.386502	0.092	0.157	1
R3HCC1	0.0436636	-0.470911	0.067	0.128	1
ETFDH	0.0436926	-0.390058	0.061	0.119	1
NAT10	0.0437006	-0.567655	0.086	0.149	1
KNOP1	0.0437682	-0.286897	0.055	0.111	1
SNHG17	0.0437847	-0.23626	0.11	0.182	1
ZNF846	0.0437871	-0.462495	0.092	0.159	1
NDUFAF7	0.0438195	-0.505207	0.086	0.151	1
ALMS1	0.0438268	-0.405816	0.153	0.23	1
FP236383.3	0.0439092	-0.501751	0.055	0.111	1
SCAP	0.0440854	-0.456094	0.117	0.188	1
IKZF5	0.0441276	-0.0162859	0.11	0.184	1
CTR9	0.0441348	-0.0630509	0.16	0.25	1
SFXN4	0.0441452	-0.688551	0.049	0.102	1
MCRS1	0.0441886	-0.550256	0.11	0.18	1
TMEM87A	0.0441967	-0.339625	0.319	0.421	1
PAXIP1-AS1	0.0442222	-0.2636	0.074	0.136	1
DOCK9	0.0442255	-0.401278	0.074	0.134	1
SIT1	0.0442801	0.610037	0.27	0.21	1
LSM12	0.0443036	-0.396692	0.184	0.274	1
ELP4	0.0444048	-0.542888	0.276	0.371	1
GPR107	0.0445051	-0.487851	0.117	0.188	1
ATR	0.0446153	-0.405634	0.411	0.497	1
MIB1	0.04462	-0.157337	0.135	0.216	1
DNAJC19	0.0447131	-0.281958	0.245	0.358	1
RYK	0.0447596	-0.339976	0.325	0.434	1
PTPMT1	0.0447893	-0.166789	0.067	0.129	1
LINC01578	0.0448325	-0.189018	0.693	0.796	1
SLC12A9	0.044878	-0.419995	0.074	0.135	1
TENT5C	0.0449727	-0.258736	0.307	0.43	1
PIK3R1	0.0449816	-0.223951	0.245	0.343	1
ABL2	0.045038	-0.552246	0.117	0.191	1
EIF3J	0.0450933	-0.292995	0.307	0.42	1
TRMT13	0.0451096	-0.0697046	0.129	0.214	1
PTGES3	0.0451485	0.343	0.669	0.71	1
RAB5B	0.0451494	-0.219187	0.086	0.154	1
DCAKD	0.045174	-0.12846	0.049	0.103	1
NRBP1	0.0451797	-0.267157	0.19	0.29	1
EMC4	0.0452313	-0.17678	0.147	0.239	1
TUFM	0.0452559	0.537075	0.387	0.356	1
OR2A1-AS1	0.0453294	-0.341544	0.074	0.136	1
ADRM1	0.0453943	0.667146	0.307	0.266	1
RAE1	0.0453999	-0.577595	0.061	0.118	1
TRPC4AP	0.0454125	-0.216715	0.288	0.411	1
UBE2D3	0.0454483	-0.220046	0.693	0.783	1
MFSD12	0.0454726	-0.674748	0.074	0.132	1
ZNF548	0.0454876	-0.473727	0.049	0.102	1
DENND5B	0.0455467	-0.266514	0.466	0.568	1
ZFAT	0.0455594	-0.115301	0.098	0.168	1
SLC35A1	0.0456365	-0.398805	0.098	0.165	1
CTDSP2	0.0456727	-0.316097	0.11	0.184	1
AGA	0.0456981	-0.30019	0.061	0.119	1
TSPYL1	0.0458649	-0.231897	0.233	0.348	1
UQCR11	0.0458683	0.291566	0.626	0.651	1
OSBPL11	0.0459215	-0.41939	0.178	0.267	1
KIF3B	0.0459711	-0.557251	0.117	0.187	1
PABPC4	0.0459939	-0.254425	0.196	0.296	1
TTLL5	0.0460207	-0.554067	0.086	0.148	1
ZNF143	0.0460362	-0.129846	0.135	0.213	1
AL512603.2	0.0460753	-0.205679	0.08	0.145	1
DHX29	0.0461449	-0.490098	0.129	0.203	1
ASMTL	0.0462555	-0.100011	0.104	0.182	1
NIPAL3	0.0463425	-0.449274	0.135	0.21	1
PDPR	0.0464815	-0.413219	0.086	0.151	1
TRAPPC6B	0.0465006	-0.439469	0.092	0.157	1
AL589693.1	0.0465158	-1.29454	0.135	0.197	1
GPATCH11	0.0467488	-0.367822	0.166	0.246	1
IP6K2	0.0470028	-0.25094	0.221	0.316	1
SMARCA5	0.0470549	-0.250432	0.399	0.533	1
MRPL2	0.0471375	-0.396754	0.092	0.159	1
BCKDHB	0.0472102	-0.47931	0.135	0.21	1
BAG5	0.047277	-0.25801	0.129	0.205	1
MRPL57	0.0472851	-0.26663	0.221	0.322	1
RFX7	0.0473151	-0.386022	0.387	0.478	1
PPHLN1	0.0474502	-0.324873	0.46	0.586	1
PBX2	0.0474887	-0.336229	0.061	0.119	1
GADD45GIP1	0.0474993	0.404581	0.429	0.388	1
METTL7A	0.0475361	-0.223338	0.178	0.272	1
LENG8-AS1	0.0475657	-0.487504	0.049	0.102	1
LINC01857	0.0476619	0.866059	0.282	0.234	1
ZBED1	0.04782	0.0751177	0.074	0.136	1
ZNF264	0.0479371	-0.176736	0.098	0.17	1
NAPEPLD	0.0479591	-0.346039	0.049	0.102	1
TFDP2	0.0480286	-0.267779	0.245	0.346	1
CNOT2	0.0480628	-0.184979	0.436	0.555	1
BIN3	0.0481225	-0.052046	0.166	0.256	1
EML2	0.048137	-0.320473	0.049	0.101	1
ARMC1	0.0481408	-0.322916	0.123	0.201	1
CCDC88B	0.0481745	-0.474512	0.08	0.142	1
TFEB	0.0482117	-0.284764	0.399	0.52	1
DIS3L	0.0482118	-0.520513	0.074	0.132	1
EIF2AK4	0.0482469	-0.515829	0.092	0.158	1
RUNX1	0.0482805	-0.252692	0.497	0.586	1
NDUFS1	0.0484056	-0.372141	0.129	0.204	1
EIF4EBP2	0.0484413	-0.418513	0.086	0.151	1
KMT5B	0.0484416	-0.215559	0.233	0.325	1
ZNF439	0.0484745	-0.25432	0.141	0.224	1
DNAAF2	0.0484788	-0.285933	0.11	0.182	1
SLC25A39	0.048496	0.995717	0.178	0.128	1
FYB1	0.0485229	-0.169499	0.055	0.109	1
YARS	0.0485401	-0.168667	0.11	0.182	1
ACSL5	0.0485416	-0.300729	0.104	0.175	1
SP110	0.048568	-0.255866	0.669	0.799	1
PHC3	0.0485822	-0.3015	0.607	0.693	1
TGS1	0.0486005	-0.0420372	0.209	0.312	1
SLC39A11	0.0486519	-0.359622	0.282	0.378	1
IVNS1ABP	0.0486846	-0.291066	0.153	0.234	1
KARS	0.0487219	-0.0661797	0.178	0.27	1
BTBD2	0.0487821	-0.328065	0.123	0.2	1
COL4A4	0.04879	-0.498217	0.11	0.178	1
WASHC2A	0.0488289	-0.319964	0.135	0.214	1
EPSTI1	0.0488661	-0.327927	0.239	0.328	1
ENTPD1	0.0489556	-0.132363	0.19	0.276	1
HPS4	0.0489866	-0.117932	0.129	0.211	1
CLPTM1L	0.0490318	-0.388833	0.153	0.236	1
ZFYVE26	0.0490718	-0.621407	0.067	0.124	1
NFIC	0.0491314	-0.691261	0.074	0.132	1
SH3BP5	0.0491455	-0.0776716	0.466	0.631	1
SEH1L	0.0492435	-0.443359	0.153	0.23	1
SNRNP48	0.0492902	-0.540693	0.067	0.125	1
AC025164.1	0.0493905	-0.187565	0.442	0.562	1
MYO9B	0.0494308	-0.162723	0.38	0.523	1
ZNF565	0.0494431	-0.155964	0.117	0.19	1
PKM	0.0495415	0.615554	0.405	0.379	1
SEPTIN1	0.0497577	-0.188003	0.233	0.346	1
GATD3B	0.0497706	-0.235973	0.055	0.109	1
PSMB3	0.0498156	0.515564	0.454	0.441	1
TTC21B	0.0498902	-0.225323	0.141	0.223	1
DUS3L	0.0499063	0.0209078	0.098	0.172	1
UBE2V1	0.0499344	-0.33271	0.362	0.486	1
AL360091.3	0.0499611	-0.320891	0.104	0.172	1
ZNF585B	0.0501677	-0.439806	0.08	0.141	1
ING4	0.0501995	-0.145255	0.135	0.213	1
GPN1	0.0502587	-0.52286	0.067	0.124	1
SMDT1	0.0502799	0.206685	0.736	0.825	1
NBPF11	0.0503776	-0.205235	0.11	0.185	1
PEX1	0.0504289	-0.53831	0.074	0.132	1
HEATR6	0.0505841	-0.849284	0.055	0.106	1
SLC66A2	0.0505852	0.378659	0.166	0.261	1
UTP3	0.0506139	-0.243146	0.117	0.191	1
MSH5	0.0506439	-0.502476	0.055	0.109	1
ZNF330	0.0506444	-0.213127	0.117	0.195	1
EPC1	0.0506605	-0.207246	0.607	0.747	1
MRS2	0.0506849	-0.414134	0.067	0.126	1
CEP295	0.0507336	-0.404867	0.129	0.203	1
RARS	0.0507974	-0.517339	0.117	0.185	1
SLC20A1	0.0508065	-0.361301	0.104	0.177	1
TXNDC11	0.0508188	-0.318162	0.184	0.274	1
LYRM4	0.0508787	0.866125	0.239	0.185	1
C16orf72	0.0510015	-0.183594	0.153	0.234	1
THAP11	0.0511294	-0.317807	0.104	0.172	1
AC087286.2	0.0511376	-0.362764	0.19	0.276	1
CDV3	0.0511656	-0.128079	0.368	0.52	1
FGD4	0.05118	0.671726	0.147	0.098	1
AC087190.1	0.0512293	-0.545037	0.067	0.125	1
HIF1A-AS3	0.0512403	-0.161349	0.135	0.214	1
FCHO1	0.0512419	-0.376482	0.147	0.224	1
GATC	0.0512654	-0.558112	0.055	0.108	1
TCF7	0.051271	-0.456632	0.08	0.141	1
PPP4R1	0.0512769	-0.756786	0.123	0.188	1
UBA3	0.051385	-0.294469	0.178	0.266	1
AP1S1	0.051499	0.969115	0.129	0.083	1
CTSO	0.0515843	-0.730029	0.067	0.124	1
MBD5	0.0516403	-0.358059	0.485	0.576	1
SLC25A5	0.0516737	0.275409	0.65	0.659	1
GCSH	0.0518555	-0.411708	0.055	0.109	1
ENTPD3-AS1	0.0519208	-0.404132	0.049	0.101	1
KRT10	0.0519623	0.387447	0.546	0.568	1
GRHPR	0.0520055	0.70598	0.227	0.172	1
PHF7	0.052062	-0.256492	0.092	0.157	1
S100PBP	0.0520722	-0.245862	0.172	0.257	1
COMMD4	0.0520831	0.989702	0.135	0.089	1
TLR1	0.0520883	-0.585473	0.092	0.155	1
MFSD11	0.0521989	-0.280149	0.117	0.19	1
CENPP	0.0522043	-0.826484	0.08	0.136	1
P2RY10	0.0522604	-0.0496469	0.319	0.457	1
LMBRD1	0.0522669	-0.283686	0.718	0.76	1
MFSD1	0.0522722	-0.368056	0.153	0.233	1
CCM2	0.0523393	-0.316098	0.466	0.586	1
ZNF100	0.0524208	-0.227585	0.104	0.172	1
CDK8	0.0524351	0.0814683	0.172	0.259	1
TRIM52	0.0525043	-0.370237	0.08	0.141	1
BRAT1	0.0525269	-0.593137	0.061	0.115	1
BICRAL	0.0527082	-0.31766	0.448	0.553	1
HSP90AA1	0.0527468	0.184883	0.871	0.853	1
CR1	0.0527836	-0.438594	0.264	0.353	1
PMVK	0.0528516	0.701845	0.215	0.162	1
GART	0.0528747	-0.671227	0.104	0.167	1
FBXO10	0.0529805	-0.402427	0.135	0.207	1
CERK	0.0529823	-0.446335	0.074	0.131	1
C8orf33	0.0530341	-0.237101	0.086	0.151	1
KIF2A	0.053115	-0.348504	0.374	0.474	1
ANAPC4	0.0531474	-0.206733	0.104	0.171	1
POLA1	0.0533097	-0.519733	0.092	0.154	1
MED25	0.0533167	-0.376896	0.098	0.164	1
CBFA2T3	0.0533736	-0.345511	0.104	0.174	1
AC008083.3	0.053414	-0.389298	0.055	0.108	1
HMGCL	0.0534559	-0.540175	0.086	0.145	1
ZDHHC24	0.0535135	-0.475425	0.11	0.174	1
GAK	0.05353	-0.266776	0.221	0.318	1
PDAP1	0.053611	-0.0530554	0.227	0.336	1
ZNF506	0.0538058	-0.261654	0.307	0.425	1
CNBP	0.0538214	-0.227322	0.644	0.805	1
ZNF248	0.0538541	-0.542985	0.092	0.155	1
VPS4B	0.053864	-0.250528	0.307	0.428	1
CPNE3	0.0540458	-0.187736	0.209	0.309	1
PRMT9	0.0540818	-0.313134	0.104	0.172	1
PRPF40A	0.0541478	-0.221585	0.387	0.52	1
CMC1	0.0541588	-0.381283	0.16	0.24	1
PPIB	0.0541589	0.280823	0.558	0.557	1
MRRF	0.0541678	-0.322767	0.135	0.213	1
CACUL1	0.0541962	-0.277468	0.233	0.332	1
KYAT3	0.054248	-0.272464	0.147	0.226	1
ZFAS1	0.0543693	0.142061	0.914	0.925	1
MARCKSL1	0.0543743	-0.0147742	0.196	0.305	1
DAZAP2	0.0543836	-0.178403	0.509	0.652	1
ALKBH3	0.0543935	-0.403031	0.061	0.116	1
MAVS	0.0544125	0.0294459	0.074	0.135	1
WDR70	0.0544596	-0.223971	0.417	0.537	1
POLR3GL	0.0544814	-0.288751	0.264	0.365	1
LRRC41	0.0545353	-0.315934	0.104	0.174	1
GPR183	0.0545497	-0.250869	0.344	0.455	1
CEP135	0.0545619	-0.440709	0.16	0.236	1
ABHD12	0.0546038	-0.378412	0.067	0.124	1
FBXO25	0.0546146	-0.287343	0.117	0.19	1
NFKBIE	0.0546825	-0.382058	0.074	0.131	1
CDKL5	0.0547646	-0.437644	0.067	0.124	1
RPP38	0.0547844	-0.261412	0.129	0.203	1
TOPBP1	0.0547869	-0.122387	0.166	0.259	1
AGK	0.0548393	-0.616551	0.074	0.131	1
RBM41	0.0549629	-0.519888	0.098	0.162	1
NDUFS5	0.054993	0.69297	0.411	0.405	1
ANKRD44-IT1	0.0550066	-0.368614	0.067	0.124	1
FYTTD1	0.055045	-0.478715	0.172	0.25	1
FBXO31	0.0551684	-0.307791	0.067	0.124	1
SRP19	0.0552018	-0.158773	0.27	0.385	1
ZNF652	0.0552108	-0.303342	0.356	0.453	1
RTCA	0.0552294	-0.347723	0.117	0.188	1
GCLC	0.0552608	-0.590989	0.074	0.129	1
FOPNL	0.0552744	-0.401067	0.08	0.141	1
CCDC18	0.0553106	-0.23317	0.239	0.341	1
ARFIP1	0.0553445	-0.262852	0.166	0.251	1
MIA2	0.0553679	-0.085999	0.301	0.422	1
PGGHG	0.0554877	-0.499935	0.061	0.115	1
LASP1	0.0556007	-0.0873986	0.123	0.201	1
DBI	0.0556084	0.328645	0.558	0.569	1
NTMT1	0.0556099	-0.322597	0.098	0.165	1
DPF2	0.0558142	-0.316946	0.153	0.239	1
ERP44	0.0558512	-0.266468	0.387	0.513	1
HOPX	0.0558751	1.1909	0.141	0.095	1
TREML2	0.0559861	-0.433468	0.055	0.108	1
SLC12A2	0.0560763	-0.0462073	0.184	0.282	1
DSTYK	0.0561667	-0.394136	0.08	0.139	1
CDC5L	0.0562032	-0.157713	0.252	0.361	1
TSTD2	0.056211	-0.180755	0.117	0.191	1
TYW5	0.0562446	-0.361454	0.08	0.139	1
SLC9B2	0.0563878	-0.412349	0.074	0.132	1
SPAG1	0.056399	-0.0932624	0.172	0.257	1
BCL6	0.0564196	-0.487497	0.061	0.115	1
WAC-AS1	0.0564305	-0.234523	0.11	0.18	1
TUBB4B	0.0564439	0.757148	0.313	0.276	1
GNB5	0.056663	-0.233416	0.35	0.477	1
CYB5R3	0.0566879	-0.050821	0.172	0.259	1
FAM229B	0.0567739	-0.601973	0.055	0.106	1
ZFP36L1	0.0568037	-0.137588	0.564	0.71	1
RNF44	0.0568405	-0.170618	0.129	0.207	1
VAMP4	0.0568444	-0.330986	0.098	0.164	1
ZNF736	0.0570871	-0.295585	0.147	0.23	1
BLOC1S1	0.05709	0.436118	0.497	0.501	1
IPO9	0.0570989	-0.399806	0.16	0.236	1
RP2	0.0571371	-0.436158	0.104	0.171	1
DRAM2	0.0571418	-0.264234	0.54	0.665	1
HNRNPAB	0.0572315	-0.232019	0.215	0.315	1
UPRT	0.0572367	-0.226642	0.074	0.131	1
CNDP2	0.0572828	-0.270434	0.258	0.359	1
CALCOCO2	0.05735	-0.206114	0.239	0.346	1
ATIC	0.0574653	-0.287758	0.178	0.267	1
KMT5A	0.0575687	-0.683097	0.055	0.105	1
ATP5ME	0.0575752	0.341954	0.595	0.606	1
PGM1	0.0576208	-0.805263	0.08	0.135	1
AREL1	0.0577077	-0.346771	0.074	0.134	1
YIPF3	0.0577732	0.941149	0.184	0.136	1
FER	0.0578241	-0.277171	0.227	0.32	1
SCAF1	0.0578599	-0.56275	0.061	0.114	1
CBLB	0.0579048	-0.305672	0.485	0.576	1
SEC22B	0.0579651	-0.154092	0.147	0.227	1
CABIN1	0.0579987	-0.294086	0.141	0.218	1
ETFA	0.0580817	-0.302279	0.239	0.338	1
TMCO3	0.0581086	-0.279859	0.08	0.138	1
TOPORS	0.0581897	-0.312823	0.123	0.198	1
UBAP2L	0.0582857	-0.0826994	0.16	0.246	1
ZNF235	0.0582996	-0.326766	0.11	0.178	1
HSPA5	0.0584161	-0.166734	0.227	0.329	1
GNL3L	0.058547	-0.0208401	0.147	0.234	1
MAP3K20	0.0586686	-0.595553	0.067	0.119	1
SIN3A	0.0586942	-0.0803133	0.233	0.349	1
GRAP2	0.0587155	-0.0778542	0.129	0.201	1
CD24	0.0587971	-0.175839	0.38	0.504	1
HDGF	0.0588499	-0.299483	0.104	0.172	1
SPTAN1	0.0588662	-0.281877	0.301	0.404	1
LONP1	0.0589118	-0.311482	0.098	0.165	1
WDR81	0.0589186	-0.406616	0.061	0.114	1
AKT2	0.0589631	-0.207972	0.147	0.23	1
MRTFA	0.0590097	-0.340737	0.319	0.415	1
AP3S2	0.0591435	-0.646323	0.11	0.175	1
FNDC3A	0.0591513	-0.184122	0.429	0.552	1
ADH5	0.0592455	-0.176523	0.215	0.312	1
TTC13	0.0593157	-0.158785	0.16	0.239	1
SQLE	0.0593223	-0.205319	0.086	0.148	1
CERT1	0.0593263	-0.244818	0.38	0.484	1
AC104316.1	0.0593459	-0.128417	0.129	0.204	1
ZNF862	0.0593676	-0.143592	0.104	0.172	1
CCDC167	0.0595967	1.05283	0.166	0.119	1
INTS4	0.0598188	-0.307071	0.16	0.237	1
NFKBIB	0.0598973	-0.210064	0.209	0.3	1
GSN	0.0600537	-0.479041	0.061	0.115	1
EIF4A1	0.0601481	0.269984	0.706	0.708	1
TPRG1L	0.0602385	-0.259185	0.061	0.116	1
TUSC2	0.060264	-0.382494	0.11	0.177	1
EXOG	0.0602762	-0.368002	0.098	0.161	1
RAB18	0.0603089	-0.221918	0.252	0.343	1
TUBA1A	0.0603818	-0.117775	0.571	0.723	1
BCAS2	0.0604304	-0.131838	0.393	0.542	1
C5orf51	0.0604912	-0.527455	0.061	0.114	1
CMTM7	0.060512	-0.173369	0.344	0.45	1
FMC1	0.0605341	-0.170497	0.11	0.18	1
DCAF16	0.0606114	-0.238906	0.104	0.171	1
SPDYE3	0.0606123	-0.491026	0.055	0.106	1
USP16	0.0606591	-0.185843	0.294	0.412	1
CCDC43	0.0608077	-0.619697	0.055	0.105	1
NRDE2	0.0610482	-0.54947	0.086	0.145	1
MTMR12	0.0610692	-0.211595	0.245	0.352	1
OAT	0.0611073	-0.44592	0.117	0.182	1
VCPIP1	0.0611367	-0.423779	0.123	0.191	1
HIVEP1	0.061239	-0.285411	0.276	0.378	1
RBM22	0.0612532	-0.213146	0.153	0.233	1
VPS39	0.061271	-0.101924	0.141	0.218	1
NEIL1	0.0612754	-0.492072	0.086	0.147	1
CLIP1	0.0613236	-0.216284	0.252	0.359	1
FANCD2	0.0613728	-0.418073	0.104	0.171	1
PLPP1	0.0614497	-0.206966	0.141	0.213	1
HCFC1	0.0614599	-0.394229	0.061	0.115	1
POLR2D	0.0617091	-0.596794	0.074	0.128	1
NEK8	0.0617351	-0.325672	0.08	0.138	1
USP42	0.0617416	-0.242243	0.16	0.241	1
CRIM1	0.0617942	-0.464416	0.08	0.136	1
NR2C1	0.0618049	-0.226154	0.11	0.18	1
PDE7B	0.0618214	-0.489426	0.147	0.221	1
NCBP2AS2	0.061875	-0.085943	0.178	0.276	1
SNHG29	0.0618991	0.258765	0.847	0.899	1
FAM98B	0.0619715	-0.548741	0.074	0.128	1
JAGN1	0.0620762	-0.0985869	0.153	0.236	1
ATP6AP2	0.062177	-0.291518	0.27	0.372	1
STIMATE	0.0622937	-0.594116	0.055	0.103	1
AC009950.1	0.0623074	-0.133218	0.184	0.277	1
HCG18	0.0623182	-0.521481	0.11	0.174	1
ATP13A3	0.0623789	-0.149665	0.153	0.231	1
ORC5	0.0625292	-0.523528	0.092	0.149	1
OGFRL1	0.0626362	-0.0247138	0.282	0.412	1
TINF2	0.0626522	-0.214134	0.196	0.289	1
IMPA1	0.0626579	-0.334906	0.098	0.162	1
USP45	0.0626789	-0.254257	0.153	0.233	1
DNAJC9	0.0626815	-0.162015	0.135	0.214	1
ORMDL1	0.0627273	-0.0767095	0.393	0.539	1
RANBP3	0.0627784	-0.258482	0.092	0.154	1
TES	0.0627942	-0.406643	0.227	0.309	1
INTS7	0.0628087	-0.419047	0.074	0.128	1
HLTF	0.0628421	-0.418211	0.067	0.122	1
GLYR1	0.062843	-0.145756	0.27	0.378	1
PSMA7	0.0629056	0.26065	0.65	0.71	1
TTBK2	0.0629592	-0.25162	0.16	0.237	1
HM13	0.0629863	-0.078902	0.209	0.303	1
FNBP4	0.0629989	-0.207188	0.509	0.638	1
BORCS6	0.0630134	0.763397	0.166	0.118	1
SPG7	0.0630765	-0.305663	0.27	0.365	1
KXD1	0.063112	-0.38235	0.129	0.198	1
UPF1	0.0631527	-0.0295262	0.129	0.207	1
FLOT2	0.0632419	-0.0179543	0.209	0.312	1
FUBP1	0.06325	-0.195317	0.411	0.53	1
WASHC2C	0.0632508	-0.221204	0.166	0.251	1
BTD	0.0634269	0.00782524	0.147	0.221	1
HIPK2	0.0634543	-0.632781	0.258	0.346	1
MPHOSPH10	0.0636803	-0.0855769	0.135	0.213	1
SNX27	0.0637134	-0.360583	0.11	0.174	1
BCL7B	0.0637135	-0.380656	0.16	0.237	1
NEDD1	0.0637909	-0.367452	0.08	0.138	1
FCMR	0.063836	-0.194939	0.681	0.797	1
BCAR3	0.0639473	-0.361289	0.08	0.136	1
ZNF480	0.0640676	-0.226249	0.215	0.312	1
EXOC2	0.0640903	-0.125529	0.258	0.365	1
UBXN11	0.0642138	1.08243	0.104	0.065	1
BLZF1	0.0642142	-0.777255	0.055	0.102	1
HIPK3	0.0644052	-0.0784514	0.215	0.315	1
ERICH1	0.0644132	-0.228092	0.387	0.506	1
FBXW8	0.0644649	-0.482067	0.123	0.187	1
NLRC3	0.0644722	-0.0631274	0.123	0.197	1
AL158152.1	0.0647795	-0.399117	0.11	0.177	1
LMBR1L	0.0648164	-0.367867	0.11	0.174	1
PIBF1	0.0648579	-0.349043	0.387	0.486	1
GTF3A	0.0649347	-0.192293	0.595	0.72	1
ERCC5	0.06494	-0.293786	0.19	0.279	1
APAF1	0.0650442	-0.416808	0.117	0.181	1
SIAH2	0.0650992	-0.148904	0.325	0.441	1
ZNF226	0.0651426	-0.25469	0.067	0.122	1
LAMTOR5	0.06518	0.276344	0.644	0.645	1
MMS22L	0.0652253	-0.53602	0.061	0.112	1
MBD3	0.0652671	-0.315805	0.092	0.154	1
ZMYM5	0.0652983	-0.189681	0.202	0.293	1
C12orf4	0.0653114	-0.163289	0.061	0.115	1
CCNT2	0.0653256	-0.0823486	0.276	0.388	1
DOCK8	0.0654309	-0.128601	0.73	0.816	1
DCUN1D1	0.0654479	-0.26603	0.141	0.216	1
PIM3	0.0654675	-0.000555687	0.184	0.276	1
TMX2	0.0655596	-0.462475	0.16	0.233	1
C6orf89	0.0655718	-0.193268	0.11	0.177	1
SLC35B3	0.0658823	-0.200031	0.11	0.178	1
RASSF2	0.066083	-0.126431	0.215	0.305	1
WDR19	0.0661048	-0.612074	0.061	0.112	1
PTRH2	0.0662301	-0.36052	0.104	0.168	1
NDUFA1	0.0662734	0.267658	0.601	0.626	1
TNFRSF14	0.0663258	-0.281062	0.337	0.454	1
TMEM71	0.0663438	-0.26841	0.067	0.121	1
FAM204A	0.0663676	-0.161471	0.331	0.454	1
MED31	0.0663788	-0.427781	0.11	0.174	1
ASF1A	0.0664834	-0.672774	0.074	0.128	1
ATXN10	0.0666877	-0.213687	0.374	0.481	1
METTL17	0.0667319	-0.303042	0.098	0.161	1
FAM222B	0.0668179	-0.512337	0.172	0.244	1
ATOX1	0.0668362	0.586589	0.227	0.175	1
TIFA	0.0668827	-0.253141	0.221	0.312	1
EWSR1	0.066947	-0.0767537	0.264	0.384	1
ZNF708	0.0670115	-0.218651	0.233	0.336	1
ZNF700	0.0670592	0.015313	0.092	0.155	1
CCNK	0.0671747	-0.130875	0.252	0.365	1
ZNF317	0.0671807	-0.720409	0.061	0.109	1
CRELD2	0.0672153	0.854326	0.16	0.115	1
TCEAL8	0.0672234	1.09495	0.129	0.088	1
ING3	0.0672623	-0.104225	0.141	0.218	1
AP2S1	0.0674889	0.564006	0.356	0.326	1
REXO1	0.0675326	-0.231807	0.092	0.154	1
BTN2A1	0.0675775	-0.206255	0.098	0.161	1
ABCD4	0.0677599	-0.519276	0.067	0.119	1
GMEB2	0.0678312	-0.314943	0.092	0.152	1
UBXN2B	0.0678804	-0.00937508	0.086	0.148	1
BCL11A	0.0678837	-0.214044	0.626	0.717	1
TTLL3	0.0678901	-0.569115	0.092	0.149	1
PANK2	0.0680778	-0.205947	0.202	0.296	1
GPATCH2	0.0681309	-0.28208	0.135	0.207	1
NEPRO	0.0681746	0.00671567	0.098	0.161	1
SLTM	0.0681876	-0.144775	0.485	0.625	1
COLGALT1	0.0681987	-0.0533077	0.166	0.251	1
ZC3H12A	0.0682297	-0.159551	0.061	0.114	1
HPS3	0.0682745	-0.274025	0.153	0.231	1
WDPCP	0.068389	-0.492488	0.307	0.382	1
IPMK	0.068453	-0.415975	0.227	0.31	1
GIGYF2	0.0684807	-0.274985	0.288	0.391	1
SMC3	0.0685349	-0.166048	0.264	0.368	1
NAA50	0.0687509	-0.338089	0.27	0.358	1
PAICS	0.0689048	-0.150652	0.141	0.217	1
LINC00342	0.068992	-0.258239	0.153	0.233	1
RBPJ	0.0690101	-0.380379	0.184	0.263	1
AGTRAP	0.0690854	0.802203	0.104	0.065	1
STMN3	0.0691246	-0.277363	0.098	0.164	1
ALDH5A1	0.0691481	-0.466157	0.055	0.105	1
MEF2C-AS2	0.0691514	-0.473106	0.092	0.152	1
ATXN3	0.0691689	-0.228293	0.184	0.269	1
GCA	0.0691716	-0.209449	0.245	0.346	1
RIN3	0.0692341	-0.0768978	0.227	0.33	1
MCCC1	0.0692767	-0.355739	0.16	0.236	1
C15orf40	0.0693763	-0.206633	0.141	0.218	1
MPC2	0.0693939	-0.282435	0.264	0.361	1
ATP6V1C1	0.0696665	-0.0368458	0.123	0.198	1
ARID5B	0.069795	-0.378713	0.761	0.772	1
IRF1	0.0698853	-0.163087	0.325	0.445	1
VOPP1	0.0699197	-0.224724	0.454	0.572	1
DDHD2	0.0699463	-0.240431	0.16	0.237	1
NISCH	0.0700294	-0.418356	0.092	0.149	1
TTI1	0.0700362	-0.0504474	0.074	0.131	1
SNRNP27	0.0700426	-0.270925	0.147	0.223	1
RNF166	0.0700433	-0.190402	0.092	0.152	1
S100A6	0.070116	0.288213	0.687	0.657	1
MCM7	0.0703255	0.113979	0.086	0.147	1
FRS2	0.0703853	-0.182829	0.245	0.342	1
PRKAR1B	0.070555	1.16586	0.104	0.066	1
PIGT	0.0705999	0.130057	0.098	0.164	1
AKT1	0.0706256	0.911152	0.153	0.109	1
RC3H1	0.070686	-0.24682	0.423	0.53	1
HS6ST1	0.0708343	-0.360721	0.067	0.119	1
CUL4B	0.070846	-0.339339	0.067	0.121	1
IFI35	0.070853	-0.356056	0.092	0.151	1
C9orf85	0.0708749	-0.413315	0.123	0.187	1
PFKFB3	0.0709983	0.0489279	0.067	0.122	1
TLE5	0.0710287	0.275009	0.718	0.772	1
MOCS2	0.071249	-0.261544	0.067	0.121	1
CS	0.0713105	-0.39193	0.141	0.211	1
ANKMY1	0.071407	-0.617495	0.123	0.184	1
ERO1A	0.0715327	-0.239278	0.117	0.185	1
SH3GLB1	0.0715493	-0.279092	0.288	0.392	1
OSER1	0.0717922	-0.231947	0.362	0.474	1
SEC11A	0.0717982	0.415194	0.509	0.51	1
SSU72	0.0718112	-0.136926	0.368	0.506	1
HSD17B7	0.0718571	-0.291453	0.067	0.121	1
ZCCHC17	0.0719539	-0.0814612	0.19	0.279	1
ECE1	0.0719587	-0.0848954	0.172	0.253	1
UCHL5	0.0720533	-0.272593	0.11	0.175	1
AL731577.2	0.0721056	-0.277666	0.08	0.138	1
SNHG16	0.0721352	-0.300047	0.16	0.236	1
PARP9	0.0721964	-0.626197	0.086	0.139	1
TMEM19	0.0722454	-0.244778	0.141	0.213	1
UBAP2	0.0723857	-0.308476	0.129	0.197	1
AC006504.5	0.0724129	-0.721778	0.08	0.132	1
KDM7A	0.0724327	-0.166739	0.331	0.443	1
RBM7	0.0726304	0.059033	0.117	0.188	1
SEPTIN11	0.0726472	-0.651427	0.055	0.102	1
CDK11B	0.0728502	-0.162171	0.196	0.29	1
ANAPC5	0.0729443	-0.101166	0.35	0.478	1
UBE2E2	0.0729535	-0.348398	0.687	0.717	1
RPIA	0.0729693	-0.315642	0.147	0.218	1
VNN2	0.073019	-0.189263	0.104	0.168	1
RIPOR1	0.073026	-0.167048	0.196	0.289	1
RNF14	0.0730467	-0.471575	0.061	0.111	1
EXT1	0.0731109	-0.526699	0.104	0.164	1
LTN1	0.0732007	0.122047	0.178	0.272	1
TCF3	0.0732221	0.0279851	0.276	0.398	1
NAA10	0.0732838	0.0149096	0.178	0.264	1
LRRK2	0.0733364	-0.0489731	0.184	0.274	1
SP3	0.0733741	-0.152713	0.429	0.546	1
CNPY2	0.0734044	0.475895	0.368	0.33	1
PRPF19	0.0734227	-0.252414	0.061	0.111	1
ATXN7	0.0735123	-0.0909453	0.209	0.299	1
DNASE1L1	0.0735839	-0.543954	0.055	0.101	1
ATF1	0.0735933	-0.211682	0.19	0.273	1
KLHDC4	0.0736234	-0.430605	0.092	0.149	1
ZC3H7B	0.0736625	-0.100582	0.086	0.145	1
HIST1H4C	0.0737494	-0.212904	0.669	0.784	1
CBLL1	0.0737746	0.00707839	0.104	0.171	1
CNOT7	0.0738211	-0.258438	0.27	0.375	1
ARFGAP2	0.0738345	-0.202881	0.209	0.302	1
PTER	0.0738492	-0.351081	0.104	0.165	1
MAPK3	0.0739133	1.23301	0.117	0.078	1
SELENOF	0.0739467	-0.185425	0.656	0.783	1
AL360012.1	0.073988	0.0989758	0.055	0.106	1
LANCL2	0.0740606	-0.175289	0.11	0.175	1
TRIM59	0.0740939	-0.297325	0.08	0.134	1
UNC45A	0.074169	-0.207405	0.08	0.136	1
BRD7	0.0742518	-0.130753	0.337	0.457	1
EIF3F	0.0742594	0.183111	0.816	0.832	1
CARF	0.0744899	-0.297044	0.098	0.158	1
MAP4K3	0.0746903	0.0309867	0.135	0.205	1
RABEP1	0.074723	-0.157786	0.577	0.705	1
CLECL1	0.0747567	0.697789	0.27	0.224	1
USF1	0.0747862	-0.0492258	0.08	0.138	1
LINC02245	0.0748726	-0.151589	0.35	0.458	1
UBE2A	0.0749082	-0.212393	0.209	0.302	1
MYNN	0.075043	-0.403261	0.08	0.134	1
SERPINB1	0.0751371	0.663022	0.399	0.395	1
EMILIN2	0.075233	-0.304706	0.055	0.102	1
C2orf68	0.0752773	-0.388917	0.055	0.103	1
PAFAH1B3	0.0753615	1.03007	0.123	0.082	1
SGPL1	0.0754607	-0.127812	0.08	0.136	1
CCDC82	0.0755344	-0.310111	0.19	0.272	1
TRIM26	0.075655	0.0161068	0.184	0.272	1
LINC00909	0.0756897	-0.0244122	0.092	0.152	1
BMI1	0.075739	-0.139306	0.086	0.145	1
LTB	0.0758014	0.15585	0.89	0.96	1
SFXN1	0.0758431	-0.22724	0.11	0.175	1
INPP5K	0.0759395	0.33749	0.11	0.181	1
RRN3	0.0759735	-0.282286	0.117	0.181	1
C12orf76	0.0761068	-0.255414	0.117	0.181	1
FBXO44	0.0761071	-0.338293	0.061	0.112	1
COG6	0.0761513	-0.22163	0.117	0.181	1
TERF2IP	0.0762022	-0.265339	0.491	0.593	1
MAP3K3	0.0763769	-0.153587	0.196	0.279	1
SRPRB	0.0765043	-0.3295	0.104	0.165	1
TIMM8B	0.0765249	0.573267	0.233	0.184	1
SF1	0.0766241	0.226357	0.828	0.823	1
DDX10	0.0766468	-0.172492	0.215	0.305	1
TBCCD1	0.07675	-0.369451	0.061	0.109	1
CCL3	0.0767712	0.145626	0.061	0.112	1
PPFIBP2	0.0767814	-0.496804	0.123	0.182	1
SREK1	0.0768489	-0.278246	0.307	0.409	1
CAPRIN1	0.0768735	-0.210103	0.227	0.32	1
POLR1E	0.0769	-0.375866	0.067	0.118	1
GMFG	0.076951	0.30919	0.699	0.74	1
PRIM2	0.0769713	-0.510743	0.233	0.312	1
LRRC8B	0.0770223	-0.493141	0.08	0.134	1
RRP7A	0.0770604	-0.0927312	0.215	0.319	1
ZNF782	0.0772609	-0.695128	0.055	0.101	1
RPARP-AS1	0.0773351	-0.383143	0.067	0.118	1
DCTN1	0.077443	-0.633022	0.067	0.116	1
PDZD8	0.0774811	-0.304327	0.147	0.22	1
FBXW11	0.0774852	-0.264689	0.497	0.598	1
PRH1	0.0774994	-0.34513	0.184	0.263	1
SKAP2	0.0775264	-0.287316	0.552	0.648	1
CBX1	0.0775921	-0.170033	0.147	0.224	1
EXOC3	0.0776519	-0.752879	0.061	0.109	1
DNAJC11	0.0777134	-0.22872	0.104	0.168	1
GCNT2	0.0777188	0.684099	0.221	0.174	1
NUP50	0.0777347	-0.303556	0.16	0.236	1
ERLEC1	0.0780507	-0.197369	0.141	0.213	1
ATG4B	0.0781958	-0.240814	0.153	0.236	1
LANCL1	0.0782483	-0.277568	0.086	0.144	1
DERL3	0.0782879	1.07293	0.153	0.114	1
SACM1L	0.0783057	-0.330855	0.135	0.204	1
HLCS	0.0783329	-0.743571	0.104	0.159	1
MKNK1	0.0783614	-0.521169	0.074	0.125	1
ECHDC1	0.0784719	-0.148858	0.337	0.453	1
RNASEH1-AS1	0.0785589	-0.617922	0.055	0.101	1
DIAPH1	0.0786153	-0.219455	0.294	0.408	1
IGBP1	0.0786971	-0.150737	0.387	0.537	1
MRPS22	0.0787706	-0.432729	0.086	0.139	1
HDAC7	0.0787833	-0.142925	0.086	0.142	1
IRAK1BP1	0.0787918	0.00348941	0.061	0.112	1
ISG20L2	0.078802	-0.452527	0.08	0.132	1
SLC35F2	0.078906	-0.470277	0.061	0.109	1
RUNX3	0.079088	-0.0324384	0.239	0.346	1
SPCS1	0.079134	0.316906	0.571	0.598	1
PIGK	0.0791906	-0.0984308	0.086	0.142	1
D2HGDH	0.0791925	-0.411618	0.055	0.102	1
SLC25A53	0.0792458	-0.399695	0.16	0.231	1
GALNTL6	0.0794849	0.0952315	0.147	0.099	1
TBC1D10C	0.079528	0.359491	0.534	0.555	1
DNAJC16	0.0796032	-0.302694	0.11	0.174	1
RAP1B	0.0796544	-0.116422	0.663	0.779	1
DIAPH2-AS1	0.0797741	-0.439621	0.067	0.116	1
SNTB1	0.0797824	0.600729	0.19	0.139	1
UNC50	0.0797923	-0.180366	0.104	0.168	1
PRKAR2A	0.0798019	-0.414797	0.19	0.267	1
RNF7	0.0801927	-0.243356	0.288	0.398	1
DLG2	0.0802241	-1.12244	0.074	0.121	1
DNAJC24	0.0802558	-0.904554	0.08	0.128	1
BCKDHA	0.0806452	-0.123275	0.08	0.135	1
SLC7A6OS	0.0807838	-0.0412086	0.123	0.193	1
HIRA	0.0809896	-0.508093	0.074	0.124	1
PPP1CC	0.0811595	-0.0752029	0.319	0.45	1
FOXK1	0.0812015	-0.223804	0.19	0.276	1
MRPL21	0.0812153	-0.246707	0.172	0.253	1
DEDD	0.08132	-0.00598482	0.061	0.112	1
SPAG16	0.0813596	-0.125752	0.067	0.116	1
BAX	0.081406	0.30947	0.485	0.447	1
NDUFAF4	0.08141	-0.115966	0.135	0.21	1
LTV1	0.0814878	-0.114303	0.117	0.185	1
ATP5PO	0.0817841	0.29775	0.626	0.661	1
APOBEC3C	0.081873	-0.0692178	0.233	0.329	1
TUT7	0.0819161	-0.259104	0.307	0.418	1
MRPL12	0.0820849	-0.554784	0.086	0.136	1
ZNF266	0.0821356	-0.331207	0.123	0.187	1
DSE	0.0821905	-0.324636	0.184	0.264	1
SFSWAP	0.0822025	-0.16977	0.313	0.424	1
NSD1	0.0822069	-0.29189	0.423	0.524	1
MRPS7	0.0822421	0.824791	0.239	0.197	1
PEX3	0.0822655	0.152394	0.092	0.154	1
TRIM66	0.0823274	-0.302587	0.08	0.132	1
CEP57	0.0823277	-0.170501	0.282	0.381	1
TMEM267	0.0825741	0.160249	0.178	0.273	1
SYK	0.0826356	-0.193997	0.675	0.79	1
PDRG1	0.0827339	-0.124315	0.098	0.159	1
CITED2	0.0829908	-0.0756767	0.117	0.185	1
ST7L	0.0831654	-0.382986	0.098	0.155	1
BX890604.2	0.0831756	-0.389932	0.067	0.118	1
ALKBH4	0.0832216	-0.239491	0.086	0.139	1
MRPL19	0.0833129	-0.171305	0.153	0.227	1
SWI5	0.0833192	-0.391458	0.067	0.116	1
ZRANB3	0.0833842	-0.615122	0.209	0.274	1
TASOR	0.0834837	0.0598988	0.233	0.335	1
GRAP	0.0835205	-0.0640939	0.11	0.175	1
ZMYM6	0.083533	-0.284461	0.239	0.323	1
LAX1	0.0835917	-0.462503	0.092	0.147	1
DDX18	0.0836074	-0.166695	0.417	0.533	1
PIK3AP1	0.0836305	-0.18262	0.436	0.543	1
CDK2AP2	0.08364	0.597187	0.215	0.165	1
DNAJA2	0.0837124	-0.157616	0.227	0.323	1
CCDC126	0.0838949	-0.349666	0.08	0.131	1
ELP6	0.0841338	-0.257789	0.104	0.165	1
ZNF277	0.084172	-0.249177	0.202	0.286	1
GABBR1	0.0842189	-0.225808	0.147	0.221	1
ARRB2	0.0842212	-0.182158	0.092	0.151	1
CORO1B	0.0842602	-0.606734	0.104	0.162	1
MYL6B	0.084372	-0.626943	0.067	0.116	1
PHYH	0.0844321	-0.505452	0.055	0.101	1
INSYN2B	0.0846474	-0.270922	0.123	0.19	1
FAM160B1	0.0846916	-0.357466	0.086	0.141	1
RFX5	0.084753	-0.261267	0.098	0.158	1
FIG4	0.0849339	-0.184966	0.221	0.312	1
KIAA1143	0.0851692	-0.0983238	0.147	0.224	1
KSR1	0.0851964	-0.302119	0.061	0.108	1
SEC61B	0.0855669	0.404133	0.515	0.516	1
SUPT16H	0.0858583	-0.247552	0.288	0.391	1
HMGN4	0.0860955	0.53825	0.35	0.312	1
AKAP17A	0.0861783	-0.0329053	0.196	0.286	1
MTPAP	0.0862083	-0.388438	0.074	0.124	1
HNRNPA2B1	0.0862118	-0.124114	0.914	0.938	1
LGALS8	0.0863465	-0.195	0.098	0.157	1
FAM76A	0.0865423	-0.23364	0.104	0.164	1
GAPT	0.0865725	0.284809	0.46	0.443	1
CEP162	0.0866275	-0.59932	0.08	0.129	1
RBL1	0.0867622	-0.00506024	0.117	0.181	1
ABRAXAS2	0.0868271	-0.475585	0.098	0.154	1
WBP1L	0.0871265	-0.311428	0.11	0.171	1
TBPL1	0.0871392	-0.315824	0.172	0.247	1
SGCE	0.0872389	-0.0446223	0.153	0.233	1
RAB6A	0.0873606	-0.189319	0.245	0.335	1
FAM120AOS	0.0874052	-0.119228	0.153	0.227	1
SLC25A38	0.0874713	-0.134226	0.147	0.221	1
EMC10	0.0874889	0.832939	0.27	0.239	1
TM2D1	0.0875451	-0.147202	0.233	0.329	1
C14orf119	0.0876104	-0.22179	0.153	0.223	1
HP1BP3	0.0876858	-0.272412	0.485	0.598	1
CD53	0.0877887	-0.0809119	0.804	0.891	1
ZDHHC14	0.0878393	-0.253844	0.153	0.223	1
CLK4	0.0878803	-0.204851	0.258	0.343	1
DNTTIP2	0.0879248	-0.162696	0.202	0.295	1
CCZ1B	0.0882526	-0.23641	0.117	0.182	1
UBQLN1	0.0883138	-0.220407	0.301	0.399	1
PSMC1	0.088515	-0.152083	0.19	0.274	1
ZNF263	0.0886214	-0.167135	0.074	0.125	1
DNPEP	0.0886682	-0.361011	0.11	0.167	1
HIF1AN	0.088859	-0.443731	0.067	0.115	1
STK10	0.0888623	-0.0389868	0.411	0.563	1
FAM102B	0.0891494	-0.5621	0.086	0.136	1
TAF1B	0.0891679	-0.702059	0.11	0.164	1
RAB22A	0.0893206	-0.12852	0.239	0.335	1
PPP2R2D	0.0893601	-0.125012	0.202	0.292	1
ATRAID	0.0894597	-0.0116143	0.264	0.364	1
ISCA2	0.0895258	-0.167768	0.129	0.198	1
JADE2	0.0896306	0.0142903	0.19	0.277	1
MCL1	0.0897101	-0.365655	0.362	0.455	1
AC007038.1	0.0897441	0.0877357	0.061	0.111	1
PTBP1	0.0904553	-0.230934	0.202	0.287	1
BLOC1S4	0.0905056	-0.0776278	0.239	0.333	1
UFSP2	0.0905462	-0.308867	0.11	0.17	1
ISG15	0.0906196	0.822166	0.215	0.171	1
KRTCAP2	0.0907348	0.321053	0.54	0.56	1
SDE2	0.0907677	-0.330379	0.098	0.154	1
SDCBP2-AS1	0.0908945	-0.11302	0.055	0.102	1
COX8A	0.0909209	0.402622	0.466	0.477	1
ZBTB24	0.0911657	-0.265458	0.19	0.269	1
LDAH	0.0911946	-0.334034	0.178	0.254	1
DDB1	0.0912217	-0.222516	0.135	0.198	1
RBBP4	0.0913252	-0.241674	0.282	0.375	1
UFD1	0.0914718	-0.203789	0.129	0.197	1
CASP8	0.0914858	-0.0261071	0.276	0.382	1
PSMA5	0.0915323	-0.160036	0.319	0.43	1
MTMR10	0.0916829	-0.211224	0.227	0.316	1
CDKL3	0.0916834	-0.442194	0.061	0.106	1
GPR174	0.0917357	-0.371149	0.147	0.213	1
DPY30	0.0918146	-0.354814	0.233	0.316	1
DDX23	0.0918516	-0.348454	0.104	0.159	1
BEND5	0.0918518	-0.045555	0.147	0.224	1
LTA4H	0.0918851	0.111827	0.337	0.468	1
FADS3	0.0918962	-0.0709838	0.129	0.198	1
TEC	0.0920387	-0.318001	0.098	0.154	1
TRIM28	0.0920441	-0.227567	0.196	0.279	1
SYNE3	0.0921737	-0.0623968	0.092	0.147	1
UBA6	0.0927034	-0.0656401	0.282	0.397	1
OS9	0.0927386	-0.222876	0.239	0.328	1
MITD1	0.0927607	-0.0578817	0.245	0.349	1
TMEM87B	0.0927823	0.0311883	0.166	0.244	1
CTSS	0.0928028	0.196135	0.791	0.856	1
SOD2	0.092918	-0.137814	0.356	0.473	1
EIF2AK2	0.0931859	-0.322172	0.233	0.313	1
AIMP1	0.0931909	-0.145131	0.35	0.47	1
ARPC2	0.0932613	0.150159	0.822	0.897	1
CARS	0.0932958	0.101985	0.11	0.175	1
AGPAT4	0.0937084	-0.0106537	0.08	0.134	1
POLR2K	0.0938812	0.0410095	0.252	0.355	1
CHML	0.093942	-0.27799	0.104	0.164	1
TNIP2	0.0939452	-0.132111	0.141	0.211	1
CXXC1	0.0940648	1.08403	0.129	0.091	1
TRAPPC2B	0.0942724	-0.366121	0.104	0.164	1
SLC30A5	0.0942831	-0.129045	0.184	0.27	1
PCGF3	0.0942959	-0.179411	0.092	0.147	1
LNPK	0.0943412	-0.183423	0.092	0.148	1
ZNF431	0.0943646	-0.0127868	0.276	0.391	1
CLTA	0.0944293	-0.127068	0.368	0.509	1
CCDC57	0.0947203	-0.141426	0.166	0.243	1
EPS8	0.0949043	1.05546	0.123	0.083	1
JADE1	0.0949725	-0.118581	0.153	0.228	1
VIRMA	0.0949948	-0.476707	0.178	0.243	1
BANF1	0.0951446	0.518556	0.374	0.359	1
POLDIP3	0.0951679	0.0540934	0.086	0.144	1
LUZP1	0.0952452	-0.12216	0.098	0.152	1
SEC61A1	0.0952928	-0.428152	0.086	0.138	1
ZNF251	0.095433	-0.357641	0.117	0.178	1
IFNAR1	0.0954579	-0.202161	0.319	0.422	1
ADAM28	0.0954741	-0.198132	0.663	0.724	1
DNM2	0.0957456	-0.137022	0.301	0.425	1
LINC01128	0.09577	1.2944	0.153	0.116	1
UBE2F	0.0958347	-0.0398816	0.123	0.193	1
NLRC5	0.0959971	-0.331145	0.258	0.335	1
CRK	0.0959997	-0.495233	0.147	0.207	1
DUSP2	0.0961684	0.286986	0.196	0.287	1
GNPAT	0.096328	-0.276378	0.141	0.207	1
NUP42	0.0964803	-0.018642	0.264	0.371	1
GSDMD	0.0965502	0.772862	0.245	0.213	1
EIF4G2	0.0965821	-0.157499	0.528	0.661	1
SEC22C	0.0966401	-0.464133	0.117	0.175	1
PRICKLE1	0.0967085	-0.0321454	0.067	0.118	1
PRPF31	0.0968357	-0.0902716	0.166	0.239	1
NUDT5	0.0969112	-0.185282	0.172	0.247	1
SLC2A13	0.0969997	-1.01986	0.061	0.103	1
SYNRG	0.0970207	-0.208054	0.405	0.524	1
SH3GL1	0.0971745	-0.325073	0.11	0.168	1
ZNF512	0.0972734	-0.249435	0.178	0.254	1
PFDN2	0.0974262	0.345603	0.436	0.405	1
PFDN6	0.0974403	0.506165	0.27	0.226	1
SF3B2	0.097568	-0.114262	0.319	0.431	1
CEP83	0.097582	-0.366157	0.147	0.214	1
ANXA2R	0.0977102	-0.0406774	0.117	0.178	1
TMEM161B-AS1	0.0978393	-0.305158	0.135	0.198	1
KLHL20	0.0978557	-0.346561	0.215	0.293	1
RAB11FIP4	0.0982949	-0.4803	0.098	0.148	1
TXNRD1	0.0983302	-0.104716	0.294	0.408	1
TMED4	0.0988105	-0.0017065	0.209	0.293	1
IDI1	0.0989403	-0.0962812	0.454	0.591	1
ACTR1B	0.0989997	-0.175907	0.141	0.207	1
XRCC1	0.0990882	-0.0497143	0.08	0.131	1
HCG17	0.0992571	-0.557883	0.098	0.154	1
STK39	0.0993834	-0.36208	0.147	0.207	1
C16orf87	0.0993834	-0.354145	0.141	0.208	1
TM7SF3	0.0996249	-0.210022	0.153	0.224	1
ABL1	0.0997414	-0.314673	0.166	0.233	1
ATP6V1E2	0.0998668	-0.209145	0.067	0.116	1
NIF3L1	0.100095	-0.194914	0.061	0.106	1
CAMSAP1	0.100168	-0.475888	0.061	0.105	1
ANAPC15	0.100302	0.753204	0.153	0.111	1
DPEP2	0.100371	0.0150017	0.282	0.376	1
TTC32	0.100443	-0.285523	0.098	0.154	1
NDUFA12	0.100488	0.358395	0.429	0.428	1
YTHDF1	0.100491	-0.424623	0.086	0.135	1
EIF3D	0.1006	0.265172	0.687	0.74	1
TUBB	0.100688	0.0140577	0.239	0.338	1
MTCH2	0.100712	-0.106496	0.16	0.231	1
ASL	0.100823	-0.394516	0.098	0.151	1
CDKL1	0.100869	-0.320744	0.086	0.135	1
RNF113A	0.10094	-0.284237	0.123	0.184	1
EEF1AKMT2	0.100982	-0.093811	0.129	0.193	1
SLC25A12	0.101727	-0.277765	0.227	0.312	1
FTSJ1	0.101746	-0.759832	0.067	0.111	1
PPIA	0.1018	0.159657	0.908	0.931	1
PSD3	0.101804	-0.545924	0.061	0.105	1
TTC14	0.10202	-0.0526587	0.301	0.415	1
CSNK1D	0.10204	-0.0851738	0.282	0.385	1
CRBN	0.102041	-0.130168	0.233	0.328	1
SEPTIN7	0.102054	-0.107892	0.767	0.865	1
RSBN1	0.102108	-0.0513996	0.227	0.328	1
WWP2	0.102181	-0.164682	0.344	0.435	1
CRADD	0.102186	0.662413	0.196	0.148	1
ARHGEF1	0.102245	-0.194225	0.38	0.504	1
RAC2	0.102332	0.241205	0.65	0.7	1
CPNE1	0.1027	-0.125264	0.307	0.425	1
AP1G2	0.102761	-0.229254	0.092	0.148	1
GOLPH3	0.102871	-0.00810831	0.27	0.374	1
LIME1	0.102874	-0.321145	0.092	0.144	1
TGFBR1	0.103075	-0.168619	0.141	0.208	1
DYNLL2	0.103194	-0.0244831	0.092	0.148	1
MRPS26	0.103344	0.440613	0.362	0.328	1
BTK	0.103377	-0.191415	0.368	0.476	1
MRPS27	0.103509	-0.175412	0.233	0.326	1
KCNAB2	0.10353	-0.187616	0.19	0.266	1
MICU1	0.103582	-0.167305	0.252	0.336	1
DHX57	0.103602	-0.568746	0.129	0.185	1
CLASRP	0.103626	-0.135	0.282	0.376	1
OIP5-AS1	0.103787	-0.262936	0.258	0.352	1
LPAR5	0.103815	-0.430357	0.092	0.144	1
FNDC3B	0.103945	-0.200585	0.061	0.106	1
AC022217.3	0.103953	0.141339	0.294	0.417	1
AL392172.1	0.103955	-0.153748	0.117	0.18	1
TRA2B	0.104043	-0.168466	0.62	0.733	1
TMEM241	0.104062	-0.488938	0.11	0.164	1
PTBP3	0.104151	-0.305787	0.472	0.56	1
ZFP30	0.104235	-0.453071	0.061	0.106	1
ACAD10	0.104333	-0.443572	0.061	0.105	1
UBR2	0.104441	-0.147022	0.368	0.487	1
CDKN2AIPNL	0.104561	-0.131139	0.098	0.154	1
FUS	0.104568	-0.171781	0.681	0.782	1
MTMR2	0.104643	-0.495661	0.067	0.114	1
CFAP36	0.104772	-0.174682	0.061	0.105	1
ZNF586	0.104997	-0.0214818	0.153	0.228	1
ANAPC7	0.105002	-0.446286	0.123	0.181	1
ZNF76	0.105054	-0.248052	0.098	0.154	1
SRSF7	0.105338	-0.14728	0.761	0.832	1
STXBP3	0.105358	-0.137652	0.239	0.326	1
CYB5R1	0.105694	0.881866	0.129	0.091	1
PLCG2	0.105737	-0.0986466	0.791	0.858	1
CAPN1	0.105857	0.688341	0.282	0.249	1
EPB41L4A-AS1	0.105875	-0.0712144	0.35	0.464	1
TMC8	0.106109	-0.195419	0.325	0.432	1
ARHGAP35	0.106279	-0.292568	0.117	0.175	1
SLC7A7	0.106282	-0.336984	0.061	0.106	1
GUK1	0.106304	0.392799	0.466	0.455	1
TOMM5	0.10632	-0.157146	0.38	0.49	1
UBE2E3	0.10636	-0.211321	0.221	0.3	1
HACD4	0.106394	-0.512434	0.104	0.158	1
AP4B1	0.106541	-0.347003	0.061	0.105	1
HCST	0.106559	0.766057	0.209	0.167	1
BCL2L13	0.106632	0.0211946	0.153	0.228	1
ZNF621	0.106764	-0.528216	0.061	0.105	1
GLE1	0.106765	-0.0421728	0.086	0.141	1
SCAMP3	0.106938	-0.32367	0.104	0.159	1
SCAF4	0.106948	-0.000843444	0.245	0.335	1
STIP1	0.106983	-0.400968	0.135	0.195	1
PNKP	0.107358	0.684215	0.276	0.239	1
TNFSF10	0.10748	-0.125733	0.141	0.21	1
ARHGAP27	0.107502	-0.118532	0.086	0.138	1
RNF2	0.107755	-0.160714	0.104	0.162	1
MED28	0.107928	-0.0750051	0.19	0.272	1
TCTN3	0.108014	-0.172671	0.117	0.177	1
LIAS	0.108057	-0.14229	0.067	0.112	1
CKS1B	0.108179	0.77735	0.178	0.135	1
ADAR	0.108511	-0.156643	0.307	0.418	1
DNASE2	0.108535	-0.0722779	0.08	0.132	1
ECHDC2	0.108576	0.0535851	0.098	0.157	1
GALK2	0.1086	-0.19212	0.123	0.182	1
ALG8	0.108629	-0.157407	0.086	0.136	1
INTS6L	0.108674	-0.0843046	0.178	0.25	1
GPX4	0.108676	0.362837	0.626	0.665	1
BRWD3	0.108808	-0.374194	0.215	0.28	1
SARNP	0.108913	-0.118877	0.313	0.431	1
NETO1	0.109249	-0.176472	0.141	0.198	1
SLC2A1	0.109253	-0.0737864	0.147	0.218	1
RWDD3	0.109298	-0.183893	0.178	0.25	1
AP2A1	0.109431	-0.138599	0.098	0.152	1
BTBD10	0.10948	-0.11769	0.178	0.249	1
ARL6IP4	0.109582	0.248975	0.607	0.628	1
BIN2	0.109607	-0.202811	0.325	0.414	1
NIPA2	0.1097	-0.262102	0.307	0.409	1
MAPK13	0.109804	-0.0108838	0.147	0.218	1
AGL	0.109869	-0.192697	0.117	0.177	1
RNF24	0.109965	-0.746757	0.061	0.103	1
AC138150.1	0.110221	0.0215092	0.141	0.208	1
TRAF3IP2-AS1	0.110378	-0.068396	0.16	0.228	1
KIN	0.110451	-0.143174	0.16	0.227	1
DYNLT3	0.110509	-0.164531	0.141	0.207	1
TATDN1	0.110598	0.0313717	0.153	0.22	1
TRAP1	0.110774	-0.306341	0.11	0.167	1
CUTC	0.110779	0.62255	0.27	0.234	1
SH3GLB2	0.110811	-0.225659	0.104	0.159	1
LUC7L3	0.110858	-0.155582	0.607	0.744	1
SCO1	0.11091	-0.0399596	0.086	0.138	1
CSNK2A1	0.110927	-0.169804	0.264	0.346	1
AC009061.2	0.111037	-0.116706	0.11	0.171	1
MTX2	0.111103	-0.073911	0.147	0.216	1
HNRNPA0	0.111183	-0.106842	0.442	0.569	1
C15orf41	0.111194	-0.448322	0.061	0.103	1
NMT2	0.111247	-0.195877	0.098	0.154	1
TLR10	0.11141	0.413069	0.344	0.31	1
CSKMT	0.111477	-0.459101	0.098	0.151	1
TAZ	0.111602	-0.198828	0.16	0.227	1
CSNK1E	0.111696	-0.0739515	0.098	0.157	1
ZFYVE16	0.111715	-0.0107277	0.129	0.195	1
ZNF75A	0.111789	-0.0710316	0.178	0.251	1
MDM1	0.111837	-0.243745	0.061	0.105	1
CWC22	0.112039	-0.166016	0.166	0.231	1
COX15	0.11213	-0.287912	0.098	0.151	1
LINC00685	0.112146	-0.418697	0.061	0.105	1
HSP90B1	0.112189	-0.140098	0.454	0.57	1
MED27	0.112268	-0.278774	0.215	0.282	1
GNLY	0.112383	0.0183818	0.061	0.106	1
PGM3	0.112434	-0.354293	0.061	0.103	1
DHX32	0.112434	-0.585165	0.061	0.103	1
GTF2F2	0.112535	-0.375513	0.313	0.389	1
CD99L2	0.112768	-0.0937015	0.061	0.106	1
ATP6V1B2	0.112878	-1.01659	0.074	0.115	1
ADAMTSL4-AS1	0.112934	-0.297705	0.129	0.188	1
WBP4	0.113011	-0.345807	0.117	0.172	1
NOL7	0.113015	0.289155	0.521	0.524	1
ENO1	0.11326	-0.187705	0.454	0.583	1
RPA2	0.11328	-0.238693	0.282	0.374	1
HERPUD1	0.113445	0.517191	0.583	0.608	1
COQ4	0.11358	-0.20846	0.08	0.129	1
SRGN	0.113584	-0.241303	0.331	0.42	1
ZPR1	0.113589	-0.199122	0.098	0.152	1
SURF1	0.113688	0.470891	0.288	0.251	1
MAP3K13	0.113854	-0.411234	0.104	0.158	1
ZNF121	0.11407	0.0303492	0.117	0.18	1
PCED1B-AS1	0.114077	0.400174	0.448	0.432	1
GPR137	0.114157	-0.371472	0.061	0.103	1
NDUFA2	0.114352	-0.168421	0.313	0.424	1
DDI2	0.11437	-0.119357	0.141	0.205	1
TATDN3	0.11498	-0.142872	0.153	0.22	1
DCAF15	0.115018	0.103273	0.135	0.201	1
TXNDC15	0.1153	-0.3085	0.135	0.193	1
SLC15A4	0.115441	-0.246483	0.196	0.27	1
SATB1-AS1	0.115447	-0.243842	0.098	0.152	1
TMEM184C	0.115465	-0.171875	0.08	0.128	1
PIP4P1	0.115495	0.134558	0.153	0.231	1
JPT1	0.115515	0.490057	0.313	0.276	1
YPEL1	0.11566	-0.309579	0.123	0.182	1
AL359232.1	0.115687	-0.982882	0.061	0.101	1
REV1	0.115756	-0.208115	0.16	0.228	1
GALM	0.115757	-0.187229	0.123	0.181	1
RALY	0.115766	-0.133054	0.491	0.619	1
CYB5D2	0.115899	-0.470304	0.08	0.128	1
TMEM138	0.116192	-0.0541413	0.067	0.114	1
RNF168	0.116328	-0.471985	0.172	0.233	1
BASP1	0.116393	-0.155114	0.46	0.557	1
ZNF609	0.116843	-0.243876	0.209	0.284	1
TIMM22	0.117245	-0.534482	0.074	0.118	1
GFPT1	0.117278	-0.0679896	0.123	0.182	1
ALKBH8	0.117394	-0.346052	0.067	0.111	1
HDAC2	0.117414	-0.177313	0.202	0.282	1
CD37	0.117495	0.107045	0.994	0.997	1
SHQ1	0.117495	-0.348291	0.061	0.102	1
PPP1R12C	0.117533	-0.341504	0.067	0.112	1
AC009505.1	0.11757	0.03166	0.098	0.155	1
TNFRSF1B	0.117572	0.922165	0.227	0.191	1
CGRRF1	0.117651	-0.0214502	0.092	0.144	1
PDCD10	0.117859	0.29478	0.497	0.489	1
C1orf43	0.117983	0.0725818	0.27	0.384	1
MTIF3	0.118071	-0.174392	0.27	0.358	1
TOLLIP	0.118351	-0.105005	0.098	0.151	1
CCNG1	0.118577	0.0744988	0.147	0.217	1
MRPL20	0.118804	0.357297	0.442	0.428	1
METTL2B	0.118878	-0.450589	0.08	0.125	1
MRFAP1L1	0.118881	-0.317995	0.061	0.103	1
TADA3	0.118906	0.689876	0.221	0.184	1
ZNF326	0.118944	-0.207924	0.288	0.379	1
CASP1	0.119245	0.786042	0.209	0.168	1
NAA60	0.11927	-0.265329	0.086	0.135	1
PRXL2C	0.119426	-0.19275	0.147	0.207	1
METTL16	0.119651	-0.175337	0.245	0.339	1
EFCAB13	0.119882	-0.198981	0.258	0.348	1
DENND5A	0.119901	-0.0213394	0.166	0.236	1
PLPBP	0.120073	0.833394	0.209	0.175	1
SUMO2	0.120111	0.242571	0.736	0.826	1
EIF2B1	0.120301	-0.295343	0.129	0.188	1
LCMT1	0.120364	-0.442226	0.11	0.161	1
ACTR10	0.120435	-0.0689221	0.227	0.313	1
SCLY	0.120458	-0.448356	0.074	0.118	1
COX5B	0.120704	0.309539	0.583	0.648	1
UPK3BL1	0.120829	-0.0804522	0.123	0.184	1
RELT	0.120912	-0.0925425	0.129	0.19	1
YDJC	0.120946	-0.0157766	0.129	0.194	1
TMEM135	0.120978	-0.278787	0.19	0.257	1
MAST3	0.121023	-0.122191	0.123	0.185	1
ATXN7L1	0.121202	-0.17469	0.147	0.208	1
EXD3	0.12127	-0.605888	0.061	0.102	1
RABL3	0.121312	-0.174023	0.129	0.188	1
REXO2	0.121508	-0.216575	0.117	0.174	1
CYP20A1	0.121963	-0.279399	0.288	0.379	1
CEP152	0.122103	-0.415292	0.061	0.102	1
PPP2R1A	0.122144	-0.116201	0.196	0.274	1
ZDHHC12	0.122156	-0.347352	0.098	0.151	1
MAP1LC3B	0.12221	0.352076	0.552	0.56	1
GANAB	0.122276	-0.119021	0.129	0.191	1
ALPK1	0.122627	-0.409125	0.129	0.182	1
M6PR	0.122844	-0.0531579	0.245	0.336	1
ATP11A	0.122943	-0.00767857	0.117	0.178	1
TSPOAP1-AS1	0.123169	-0.168087	0.166	0.233	1
APOL3	0.123206	-0.272811	0.092	0.142	1
PSME2	0.123359	0.32775	0.46	0.447	1
ARF4	0.123405	-0.0421003	0.307	0.414	1
YY1	0.123441	-0.270834	0.387	0.478	1
ISCA1	0.123619	-0.0101062	0.252	0.349	1
HNRNPH3	0.123695	-0.12898	0.436	0.563	1
EXOSC9	0.123733	-0.0615515	0.117	0.178	1
SLAMF6	0.123851	-0.304494	0.27	0.355	1
SH2B2	0.123979	-0.0798855	0.178	0.253	1
MED10	0.124168	-0.0213746	0.331	0.47	1
PEX2	0.124382	-0.164374	0.129	0.188	1
ASXL2	0.124509	-0.103553	0.282	0.365	1
PIGP	0.124698	0.840727	0.172	0.134	1
TVP23B	0.124784	0.34702	0.067	0.114	1
HS1BP3	0.124789	-0.322317	0.067	0.109	1
CNOT10	0.124791	-0.129729	0.178	0.251	1
FBL	0.12483	-0.0713783	0.35	0.466	1
ZDHHC13	0.124837	-0.321401	0.092	0.141	1
ARHGAP12	0.125068	-0.402841	0.215	0.283	1
IFNLR1	0.125235	-0.127683	0.141	0.204	1
TMEM147	0.125375	0.666193	0.245	0.211	1
WDR73	0.125381	-0.228095	0.08	0.129	1
ALKBH5	0.125432	-0.0363527	0.19	0.272	1
MICU3	0.125533	-0.223447	0.117	0.171	1
UBE2R2	0.125557	-0.167823	0.429	0.534	1
RPF1	0.125603	0.131443	0.221	0.315	1
ZNF532	0.125633	-0.236314	0.196	0.264	1
ETFRF1	0.125642	-0.0902095	0.153	0.221	1
NPTN	0.126006	-0.320917	0.141	0.2	1
ADI1	0.126327	0.487424	0.245	0.205	1
TOR3A	0.126451	-0.210449	0.184	0.253	1
DESI2	0.12647	-0.324266	0.135	0.191	1
SRSF1	0.126485	-0.221163	0.252	0.338	1
RRAGB	0.126558	-0.248742	0.067	0.111	1
KCTD20	0.126564	-0.387094	0.202	0.269	1
ZBED4	0.126584	-0.380553	0.104	0.155	1
RAB12	0.126642	-0.155585	0.16	0.23	1
EMSY	0.126684	-0.24844	0.178	0.241	1
HMGA1P4	0.126759	-0.223004	0.147	0.208	1
FAM32A	0.126832	-0.303813	0.178	0.246	1
ZNF844	0.126848	-0.167175	0.08	0.128	1
IFNAR2	0.126885	0.0612298	0.276	0.379	1
IST1	0.126967	-0.176683	0.288	0.381	1
SLC39A3	0.126996	0.777586	0.178	0.142	1
C11orf49	0.127037	-0.397264	0.178	0.237	1
BCOR	0.127081	-0.195848	0.08	0.128	1
SBNO2	0.127198	0.682139	0.166	0.128	1
ACTR2	0.127205	-0.194277	0.663	0.747	1
OXR1	0.127299	0.0110047	0.393	0.494	1
ZNF362	0.127541	-0.319528	0.061	0.102	1
TOGARAM1	0.127552	-0.178783	0.16	0.227	1
RPLP0	0.127598	0.11036	0.982	0.987	1
DDX52	0.127785	-0.266551	0.153	0.216	1
ITGB1BP1	0.127798	-0.0149449	0.215	0.303	1
USP22	0.127931	-0.00412642	0.374	0.494	1
PSMC6	0.128188	0.561455	0.35	0.332	1
AC244131.2	0.128224	-0.973776	0.074	0.112	1
CEBPZOS	0.128344	-0.00755672	0.233	0.31	1
AHSA1	0.128384	0.495007	0.282	0.244	1
THOC5	0.128387	-0.295069	0.074	0.118	1
TMEM230	0.128531	0.31679	0.454	0.444	1
FGD5-AS1	0.128532	-0.0828248	0.16	0.228	1
PPP2R5E	0.128821	-0.252492	0.374	0.463	1
IER5	0.129246	0.26103	0.589	0.585	1
RIPK2	0.129342	-0.0150516	0.147	0.213	1
CLCN4	0.129356	-0.083799	0.098	0.149	1
ZBTB25	0.129639	-0.192072	0.16	0.228	1
ATP2A2	0.129669	-0.0253385	0.147	0.211	1
FBXL12	0.12973	-0.0850172	0.08	0.129	1
TMEM117	0.12975	-0.473937	0.233	0.292	1
ZFAND1	0.129894	0.134436	0.135	0.2	1
TYROBP	0.129985	0.100041	0.08	0.125	1
PKNOX1	0.130013	-0.298573	0.11	0.162	1
KIFAP3	0.130102	-0.211887	0.117	0.172	1
SLC43A2	0.130228	-0.135924	0.141	0.205	1
TYSND1	0.130229	-0.214886	0.08	0.126	1
PISD	0.130601	-0.193778	0.123	0.181	1
ZNF780A	0.130823	-0.349241	0.067	0.109	1
MSANTD2	0.130967	-0.0531453	0.061	0.103	1
AKAP9	0.131058	-0.170758	0.546	0.657	1
LGALS9	0.131065	-0.0772534	0.19	0.269	1
ARHGAP26	0.131125	-0.0789705	0.196	0.266	1
LAMC1	0.131289	-0.0582097	0.092	0.142	1
XPNPEP1	0.131343	-0.159788	0.086	0.135	1
HTRA2	0.131372	0.0211145	0.092	0.145	1
ARMC10	0.131385	0.0170194	0.123	0.184	1
FAM228B	0.131525	-0.081707	0.147	0.211	1
NCOA7	0.13174	-0.248906	0.307	0.385	1
GALNT10	0.131794	-0.24404	0.264	0.346	1
ABCB10	0.131912	-0.328192	0.08	0.125	1
TTC5	0.131941	-0.264599	0.067	0.111	1
MPV17	0.132044	-0.121316	0.086	0.135	1
FDPS	0.132111	0.507004	0.307	0.28	1
PGK1	0.132227	0.29148	0.534	0.532	1
TARDBP	0.132307	-0.196548	0.184	0.253	1
COX10-AS1	0.132367	-0.420678	0.067	0.109	1
LYRM2	0.132371	-0.0560703	0.178	0.25	1
SUPT4H1	0.132392	-0.182981	0.209	0.279	1
NELFB	0.132396	-0.0234992	0.098	0.149	1
RSL1D1	0.132533	-0.0933773	0.442	0.566	1
EMG1	0.132579	-0.331314	0.147	0.207	1
TCF4	0.132709	-0.155485	0.54	0.671	1
CLTC	0.132892	-0.0390405	0.209	0.29	1
SLC35E1	0.132964	0.0544761	0.098	0.148	1
CYB5B	0.132973	0.0719738	0.16	0.231	1
MAP2K4	0.133138	-0.263926	0.307	0.386	1
MTMR9	0.133236	-0.254734	0.123	0.178	1
MDC1	0.133263	-0.0186684	0.061	0.103	1
RPL7L1	0.133459	-0.158275	0.264	0.358	1
MIA3	0.133728	-0.0860537	0.264	0.358	1
FCN1	0.133824	-0.38487	0.104	0.148	1
CDK5RAP1	0.133955	-0.263964	0.135	0.194	1
MOB4	0.133993	-0.0539014	0.264	0.352	1
BABAM1	0.134019	0.676321	0.264	0.239	1
RRM1	0.134117	0.0139732	0.092	0.141	1
TRMU	0.134146	0.0471288	0.086	0.136	1
EED	0.134234	-0.45467	0.104	0.152	1
MGA	0.134298	0.0762932	0.245	0.336	1
CYB561D2	0.134363	1.01082	0.172	0.139	1
ARL1	0.13443	-0.175968	0.123	0.177	1
OTUD1	0.134483	-0.0801369	0.288	0.384	1
AP3M2	0.134601	-0.385528	0.061	0.102	1
MCPH1-AS1	0.134637	-0.213914	0.08	0.128	1
SEC22A	0.134724	-0.325226	0.135	0.19	1
PPP6C	0.134906	-0.0665592	0.233	0.322	1
GLMN	0.135078	-0.213113	0.153	0.211	1
TBCK	0.135106	-0.274227	0.301	0.372	1
AIFM1	0.135582	-0.509936	0.061	0.101	1
ADSL	0.135619	-0.153704	0.117	0.174	1
CTNNA1	0.135801	-0.0263543	0.147	0.213	1
METTL9	0.135908	-0.0795682	0.276	0.371	1
SRGAP2C	0.135998	-0.349622	0.08	0.125	1
NHLRC2	0.136082	-0.275158	0.104	0.155	1
WDSUB1	0.136266	-0.273198	0.135	0.194	1
ZC4H2	0.136553	-0.829528	0.086	0.128	1
TSPAN31	0.136577	0.931594	0.141	0.106	1
PPP1R7	0.136712	0.0889791	0.233	0.322	1
ZCCHC8	0.136789	-0.107325	0.153	0.214	1
ABHD3	0.136821	-0.470082	0.215	0.274	1
CHST15	0.137022	-0.106804	0.098	0.149	1
RIOX2	0.137084	-0.221368	0.092	0.139	1
CFAP97	0.137496	-0.0101359	0.209	0.29	1
NLK	0.137525	-0.200298	0.239	0.306	1
PSMA1	0.137609	-0.0274801	0.337	0.455	1
CPQ	0.137692	-0.326673	0.178	0.239	1
CLEC17A	0.137753	0.0386818	0.215	0.306	1
PPCS	0.137755	0.0147217	0.264	0.369	1
GPR89A	0.137959	-0.144843	0.092	0.141	1
RFC1	0.138496	-0.128857	0.294	0.382	1
RRP8	0.138522	-0.404634	0.061	0.101	1
CWC15	0.138716	0.357862	0.38	0.352	1
TRAFD1	0.139113	-0.259573	0.086	0.132	1
ERP27	0.139165	-0.371885	0.061	0.102	1
HNRNPD	0.139215	-0.0658914	0.54	0.691	1
MARCH2	0.139232	0.137474	0.092	0.141	1
HMGN2	0.139375	0.227534	0.712	0.76	1
TMEM164	0.13941	-0.122682	0.098	0.148	1
AAMP	0.139801	-0.189308	0.129	0.188	1
CRYZL1	0.139957	-0.00848916	0.147	0.214	1
ETV3	0.14001	-0.417831	0.061	0.101	1
AC078883.1	0.14001	-0.347259	0.061	0.101	1
HCLS1	0.140206	-0.0952177	0.497	0.626	1
PSMA6	0.140229	-0.0839244	0.27	0.374	1
BTG2	0.140451	0.0373876	0.583	0.71	1
TP53	0.140534	-0.143084	0.117	0.171	1
PRPF18	0.140602	0.0626508	0.202	0.282	1
HDDC3	0.140706	0.718682	0.166	0.129	1
ZNF718	0.140856	0.752789	0.178	0.141	1
LINS1	0.140954	-0.395638	0.067	0.108	1
MRPL17	0.140954	0.777543	0.129	0.093	1
AMDHD2	0.140954	0.732761	0.129	0.093	1
MT-ND4	0.141614	-0.0705833	1	1	1
IK	0.141809	-0.151071	0.344	0.464	1
CARD8	0.141856	-0.0523435	0.264	0.352	1
ATAD5	0.142004	-0.423049	0.08	0.124	1
ACACA	0.142386	-0.181095	0.184	0.251	1
GMPS	0.142611	-0.0780169	0.184	0.254	1
U2SURP	0.142721	-0.0644892	0.405	0.545	1
TENT5A	0.142789	-0.375149	0.129	0.178	1
ZDHHC2	0.142797	-0.143044	0.233	0.307	1
NOP14	0.142841	-0.0125186	0.086	0.135	1
CD27	0.143059	-0.14547	0.166	0.223	1
TSBP1	0.14309	-0.0345158	0.061	0.102	1
ACLY	0.14348	-0.0586103	0.104	0.158	1
FAM227B	0.143516	-0.120331	0.067	0.108	1
IER2	0.143581	0.42429	0.791	0.865	1
UBR7	0.143701	-0.0472331	0.067	0.108	1
RHOT2	0.143785	0.194501	0.067	0.111	1
SPOPL	0.143984	-0.239794	0.301	0.386	1
TMEM181	0.144029	-0.51334	0.11	0.158	1
FBXO8	0.144036	-0.106944	0.061	0.102	1
DTD1	0.144041	-0.0193322	0.196	0.276	1
COPA	0.144052	0.0123749	0.331	0.447	1
EIF2B3	0.144156	-0.293241	0.16	0.223	1
GALNT1	0.14429	-0.0646019	0.276	0.364	1
ATP6V1A	0.144302	-0.450241	0.129	0.177	1
SNX17	0.144577	0.47979	0.368	0.361	1
MAP3K9	0.144874	0.00183247	0.098	0.149	1
RBM12	0.144884	-0.0746849	0.067	0.111	1
FKTN	0.144946	-0.237386	0.08	0.124	1
CSK	0.145093	0.444576	0.466	0.484	1
PFKP	0.145201	-0.0430502	0.11	0.164	1
SNX3	0.145216	0.157817	0.761	0.823	1
FLI1	0.145411	-0.297627	0.521	0.615	1
ORAI1	0.145493	-0.167699	0.288	0.375	1
CLPX	0.14552	-0.017513	0.123	0.18	1
SETD1B	0.145648	-0.368751	0.067	0.108	1
RAB5IF	0.145728	-0.281593	0.239	0.316	1
TPP2	0.146044	-0.0930329	0.233	0.316	1
LSM1	0.146049	-0.132397	0.153	0.218	1
CKS2	0.146076	-0.0590657	0.141	0.203	1
PHPT1	0.146092	0.508562	0.221	0.181	1
VEZF1	0.146127	-0.27524	0.08	0.122	1
SMAD4	0.146155	-0.0745954	0.288	0.379	1
ZFP62	0.146202	-0.274766	0.08	0.125	1
MRPL34	0.146507	0.410502	0.344	0.315	1
MTO1	0.146771	-0.0921177	0.147	0.211	1
TANGO6	0.14686	-0.151843	0.227	0.302	1
SRRT	0.147143	-0.0168912	0.147	0.208	1
CHCHD7	0.147448	0.0345168	0.202	0.286	1
TRMT6	0.147584	-0.190059	0.086	0.129	1
MAIP1	0.147597	-0.121106	0.074	0.116	1
THAP3	0.147693	0.849312	0.117	0.085	1
TSC2	0.147722	-0.0730965	0.098	0.148	1
NUP93	0.14826	-0.198013	0.104	0.154	1
RTCB	0.148313	-0.112754	0.276	0.359	1
SMIM29	0.148356	0.838119	0.172	0.139	1
WDR75	0.148364	0.00197476	0.166	0.233	1
PRKAG1	0.148592	-0.214117	0.178	0.239	1
RNF19B	0.148611	-0.354541	0.08	0.122	1
TANGO2	0.14868	-0.0976755	0.104	0.158	1
RCC1L	0.14893	-0.208232	0.117	0.168	1
TTF2	0.149142	0.0348121	0.11	0.162	1
PLRG1	0.149235	-0.27833	0.135	0.19	1
LINC00667	0.149236	0.146673	0.092	0.141	1
PLEKHM3	0.149255	-0.480283	0.104	0.148	1
PNN	0.149616	-0.100567	0.632	0.716	1
ARHGAP19	0.149623	-0.099833	0.061	0.102	1
RANGRF	0.149775	0.863356	0.166	0.132	1
DDX41	0.149789	-0.213965	0.061	0.101	1
AVEN	0.150022	-0.140104	0.086	0.129	1
RSAD1	0.150023	-0.00862688	0.098	0.148	1
ZNF460	0.150073	-0.110109	0.08	0.124	1
CYB5R4	0.150184	-0.123002	0.362	0.466	1
AC092338.3	0.150268	-0.131555	0.086	0.132	1
PTPRJ	0.150624	-0.485047	0.337	0.389	1
CDK9	0.151253	-0.290688	0.086	0.129	1
LCLAT1	0.151602	-0.321816	0.221	0.29	1
FAM50A	0.151703	0.605819	0.196	0.161	1
TMEM205	0.151736	0.865572	0.147	0.114	1
SNX6	0.151749	-0.0327726	0.374	0.51	1
BECN1	0.151776	-0.0806488	0.178	0.249	1
PLEC	0.151898	-0.261862	0.098	0.142	1
C9orf78	0.151926	0.0424571	0.325	0.45	1
LIG1	0.152045	-0.166238	0.092	0.138	1
UBE2M	0.152153	-0.19389	0.233	0.31	1
PTPN22	0.152598	0.283784	0.38	0.343	1
DIPK1A	0.152718	-0.240576	0.497	0.557	1
PTPN9	0.152945	-0.149939	0.08	0.122	1
TPD52L2	0.153145	-0.431059	0.092	0.135	1
CKAP5	0.153226	-0.24674	0.104	0.152	1
CCDC14	0.153252	-0.0756466	0.123	0.182	1
FAM126A	0.153301	-0.213074	0.239	0.312	1
BLM	0.15331	-0.374214	0.08	0.122	1
KCNQ1	0.153685	-0.024598	0.153	0.213	1
BAG2	0.153879	-0.134522	0.074	0.116	1
NMRK1	0.153971	-0.0781299	0.061	0.102	1
COX7A2	0.154254	0.220323	0.62	0.675	1
COX10	0.154293	-0.288266	0.104	0.151	1
RNF167	0.154336	-0.17024	0.123	0.178	1
MIER1	0.154428	-0.0911406	0.387	0.493	1
FH	0.154526	-0.146197	0.129	0.184	1
TCOF1	0.154643	0.140019	0.393	0.497	1
RMDN3	0.154904	-0.202339	0.067	0.108	1
CAAP1	0.155042	-0.298977	0.215	0.279	1
SF3B5	0.155285	0.300427	0.509	0.526	1
MTG1	0.155529	-0.0640543	0.325	0.422	1
SELL	0.155554	-0.0872329	0.546	0.665	1
NME7	0.155643	-0.642361	0.092	0.132	1
HINT3	0.155726	-0.0468819	0.098	0.148	1
PCCA	0.155738	-0.262111	0.178	0.237	1
IDH2	0.15582	0.0297623	0.141	0.203	1
MMS19	0.156116	-0.16666	0.11	0.161	1
ROCK2	0.15612	0.0442176	0.166	0.233	1
AHCY	0.156443	-0.110143	0.08	0.122	1
ANKRD27	0.156657	-0.0480709	0.098	0.145	1
AKR1A1	0.156733	-0.0704376	0.245	0.332	1
TMEM14B	0.156852	-0.0636789	0.38	0.489	1
DMAC2	0.156867	-0.0172602	0.067	0.108	1
CCDC7	0.157292	-0.54209	0.104	0.148	1
BIN1	0.157366	0.496336	0.448	0.46	1
TMEM208	0.157637	0.631539	0.227	0.19	1
ATP6V1D	0.157638	-0.0413531	0.178	0.246	1
ASB3	0.157755	-0.0116578	0.313	0.408	1
MRTFB	0.157859	-0.439652	0.129	0.18	1
TYK2	0.157879	-0.0229651	0.117	0.172	1
NFYC	0.157887	-0.0439237	0.227	0.307	1
BZW1	0.158119	-0.0659898	0.368	0.49	1
ATP13A1	0.15865	-0.325059	0.067	0.105	1
ZNF720	0.158683	0.0554415	0.16	0.224	1
ZNF827	0.158822	-0.313402	0.129	0.178	1
DENND6A-AS1	0.158841	-0.201508	0.074	0.115	1
SERBP1	0.159134	-0.0998802	0.601	0.728	1
IFIT5	0.15917	-0.210629	0.086	0.131	1
AC025159.1	0.159249	-0.150348	0.135	0.191	1
DYNC1LI2	0.159338	-0.00736594	0.147	0.205	1
ZNF830	0.159338	-0.0197366	0.147	0.205	1
SUGP1	0.159419	0.0793298	0.092	0.142	1
RIC3	0.159986	-0.0734386	0.288	0.382	1
ATF7IP2	0.160194	-0.278108	0.374	0.467	1
TMEM218	0.160703	-0.0939716	0.061	0.101	1
TXNDC5	0.160762	0.123618	0.202	0.273	1
U2AF2	0.160848	-0.113314	0.147	0.205	1
WDR45B	0.160995	-0.106191	0.172	0.24	1
IGHG2	0.161056	0.801792	0.202	0.165	1
TOX4	0.161155	-0.0553388	0.19	0.269	1
NDUFB3	0.161274	0.375885	0.374	0.353	1
FAM120B	0.161287	-0.117798	0.276	0.362	1
NUP62	0.161509	-0.196103	0.104	0.152	1
MSL3	0.161583	0.0544225	0.196	0.273	1
LARS	0.161595	-0.152736	0.27	0.353	1
BAG1	0.16173	-0.0120372	0.209	0.287	1
FKBP4	0.161741	0.825446	0.147	0.114	1
VEGFB	0.161801	0.403885	0.454	0.448	1
IVD	0.161846	-0.169726	0.117	0.168	1
ISCU	0.162005	0.186925	0.632	0.668	1
SUPT3H	0.162208	-0.232475	0.196	0.256	1
ADAP2	0.162388	0.561035	0.11	0.078	1
FLNA	0.16265	0.00478883	0.221	0.299	1
PI4KB	0.162752	0.0957211	0.123	0.18	1
THAP1	0.163325	-0.342181	0.067	0.105	1
SYS1	0.163467	0.202927	0.11	0.161	1
LEO1	0.163503	-0.168233	0.123	0.178	1
AL035530.2	0.163904	0.159856	0.086	0.134	1
BCR	0.164089	0.117487	0.086	0.134	1
XBP1	0.164159	0.0952284	0.129	0.185	1
IGHM	0.164212	0.164135	0.773	0.871	1
POU2AF1	0.164292	-0.13476	0.362	0.461	1
RHOBTB2	0.164424	0.861388	0.104	0.075	1
SNHG15	0.164797	0.0329814	0.184	0.261	1
MAPRE2	0.1648	0.0551296	0.429	0.542	1
GNG10	0.164829	-0.267728	0.135	0.187	1
SIRT5	0.164863	0.0190312	0.074	0.116	1
DANCR	0.164913	-0.16319	0.264	0.353	1
KDM4A	0.165192	-0.0432457	0.092	0.138	1
TTC21A	0.165192	-0.136115	0.092	0.138	1
ICAM3	0.165285	0.222765	0.577	0.595	1
CCDC90B	0.165294	-0.112868	0.196	0.264	1
SAMM50	0.165556	-0.0724933	0.166	0.23	1
DOT1L	0.165733	0.0780524	0.092	0.139	1
TMEM106B	0.165758	-0.290115	0.123	0.172	1
CD2BP2	0.165921	-0.0461383	0.135	0.193	1
CMAS	0.165971	-0.214272	0.08	0.121	1
PUS10	0.165982	-0.255635	0.067	0.106	1
KIF20B	0.166217	-0.246469	0.19	0.251	1
ABHD13	0.166343	0.234276	0.123	0.18	1
AHCYL1	0.166447	-0.0345137	0.166	0.23	1
CHMP2A	0.166506	0.500398	0.325	0.296	1
MCFD2	0.166538	-0.0838043	0.123	0.178	1
S100A10	0.166708	0.500979	0.399	0.375	1
SRM	0.166785	-0.00705053	0.202	0.276	1
ZNF429	0.166792	-0.0740186	0.104	0.154	1
SSNA1	0.167082	0.575373	0.374	0.372	1
ACTN4	0.167088	0.0150065	0.184	0.256	1
SRSF6	0.167094	-0.0254235	0.331	0.435	1
HLA-DMB	0.167169	0.280461	0.712	0.764	1
FO393401.1	0.167244	0.186893	0.129	0.187	1
FAM192A	0.167285	-0.0442512	0.258	0.346	1
CPLANE1	0.167325	-0.214403	0.135	0.185	1
DUSP12	0.167356	-0.0289151	0.086	0.131	1
STYXL1	0.16737	0.930105	0.123	0.092	1
MASTL	0.167448	-0.146818	0.08	0.124	1
IL10RA	0.167537	-0.127405	0.141	0.197	1
KIAA0100	0.167572	-0.141418	0.135	0.187	1
FRMD8	0.167965	0.109653	0.08	0.125	1
FAM98C	0.168001	0.279794	0.067	0.108	1
DTWD1	0.168108	-0.217347	0.104	0.151	1
C16orf54	0.168221	-0.119586	0.129	0.187	1
TRIM27	0.168225	-0.0397281	0.123	0.177	1
BNIP3L	0.168924	-0.198873	0.319	0.402	1
HMBOX1	0.16893	-0.0602191	0.331	0.424	1
SAMSN1	0.169177	-0.357946	0.153	0.205	1
KIF9	0.169254	0.123112	0.123	0.175	1
SLC6A6	0.169621	-0.0824647	0.11	0.164	1
AC133065.1	0.169801	-0.257996	0.074	0.114	1
PDCD6IP	0.169845	-0.139257	0.405	0.516	1
MRPL52	0.169899	-0.141433	0.313	0.412	1
ARL2BP	0.17002	0.185636	0.129	0.188	1
OPN3	0.170121	-0.118106	0.147	0.207	1
AL031428.1	0.170218	-0.279215	0.092	0.135	1
ARRDC3-AS1	0.170303	-0.180755	0.098	0.142	1
SLC25A3	0.170388	-0.0849803	0.589	0.713	1
GBE1	0.170546	-0.19044	0.184	0.25	1
EHD4	0.170556	0.0216698	0.117	0.17	1
CYREN	0.170575	-0.258359	0.117	0.165	1
AC023389.1	0.170582	-0.0421287	0.086	0.128	1
AC087854.1	0.170587	0.0638017	0.209	0.284	1
SS18	0.170884	-0.061864	0.276	0.364	1
RBM4B	0.171004	-0.231414	0.067	0.106	1
PLXNC1	0.171069	0.611879	0.233	0.2	1
DNAJC17	0.171451	-0.275922	0.129	0.18	1
RDH14	0.171765	-0.0594673	0.141	0.195	1
ZNF350	0.172101	-0.0904144	0.08	0.121	1
SLC39A1	0.172628	0.712444	0.147	0.114	1
ZMIZ2	0.172654	-0.367523	0.104	0.149	1
IARS	0.172812	-0.305433	0.227	0.292	1
CARD11	0.17327	-0.112353	0.571	0.677	1
VRK3	0.173324	-0.128395	0.178	0.243	1
TMCO1	0.173348	0.0100732	0.264	0.349	1
APH1B	0.173432	-0.187367	0.147	0.203	1
GLB1	0.173945	-0.103336	0.153	0.211	1
MAEA	0.174155	-0.1222	0.153	0.214	1
NFYA	0.174414	0.173483	0.067	0.106	1
ESRRA	0.174422	-0.40159	0.092	0.132	1
ORAI2	0.174777	-0.139434	0.466	0.573	1
CEP63	0.174839	-0.250289	0.19	0.256	1
SLIRP	0.175184	0.00813953	0.319	0.427	1
AC024560.5	0.175505	-0.100901	0.092	0.138	1
HNRNPA1	0.17555	-0.0948913	0.847	0.902	1
GAR1	0.17578	-0.172485	0.086	0.128	1
TSPO	0.175802	-0.118608	0.344	0.451	1
CAPZA1	0.175964	-0.176078	0.589	0.678	1
SPTBN1	0.176015	-0.0569881	0.307	0.398	1
CPNE5	0.176177	0.528015	0.245	0.211	1
TALDO1	0.176322	0.543264	0.362	0.362	1
ABHD16A	0.176538	-0.158382	0.092	0.135	1
NEK6	0.176729	-0.00366114	0.129	0.182	1
METTL14	0.176735	-0.176878	0.135	0.188	1
DHDDS	0.176927	-0.229456	0.092	0.135	1
ERC1	0.177301	-0.252683	0.472	0.55	1
RCC2	0.177331	0.0626398	0.135	0.191	1
TRAPPC4	0.17741	-0.222122	0.135	0.188	1
RBBP5	0.177444	-0.0845316	0.11	0.159	1
NME1	0.177511	-0.064061	0.092	0.135	1
RASAL3	0.177588	0.00885153	0.166	0.227	1
PPP3CB	0.177689	-0.043296	0.294	0.382	1
RBM38	0.177698	-0.127673	0.319	0.402	1
FXYD1	0.177962	0.897467	0.135	0.103	1
SMIM19	0.178067	-0.230312	0.221	0.289	1
UTP18	0.178183	0.000790964	0.209	0.277	1
NAPG	0.178495	-0.0867053	0.19	0.256	1
PITPNM2	0.17926	-0.220998	0.11	0.155	1
CYP2U1	0.179306	-0.288981	0.08	0.119	1
RAB8B	0.179587	-0.156887	0.521	0.615	1
DENND2D	0.179828	-0.210642	0.104	0.152	1
RING1	0.179926	0.170559	0.086	0.132	1
MAML3	0.179999	0.0279095	0.11	0.155	1
PGM2	0.180049	0.166669	0.08	0.124	1
KIF21B	0.180128	-0.145269	0.074	0.112	1
CDC26	0.180137	0.504808	0.276	0.251	1
KIAA0232	0.180394	-0.317525	0.178	0.234	1
C1orf122	0.180509	-0.10605	0.141	0.193	1
CALHM6	0.180807	-0.0804081	0.534	0.659	1
BFAR	0.180989	-0.0137755	0.19	0.256	1
CHERP	0.181186	0.163106	0.074	0.115	1
DPM2	0.181327	-0.074682	0.104	0.152	1
IKBKG	0.181626	0.880502	0.141	0.112	1
CFAP410	0.18183	-0.335016	0.067	0.103	1
ARHGAP31	0.181889	-0.481686	0.08	0.118	1
FAM111A	0.181946	-0.210903	0.172	0.231	1
CNP	0.181951	-0.266244	0.067	0.105	1
PNPLA2	0.182042	0.0560081	0.178	0.251	1
SLC27A4	0.182065	-0.223436	0.074	0.112	1
KLC1	0.182074	-0.00474053	0.276	0.355	1
EIF2B5	0.182077	0.0360242	0.104	0.154	1
TTC12	0.182134	0.23074	0.067	0.108	1
ECI1	0.182252	0.0661708	0.178	0.247	1
MRPL33	0.182279	-0.0106308	0.276	0.369	1
TMEM245	0.182503	-0.148222	0.196	0.261	1
MSRA	0.182518	-0.081154	0.196	0.259	1
SEPTIN2	0.182538	-0.0558641	0.387	0.499	1
CIAO3	0.182797	-0.00280731	0.098	0.144	1
GNB2	0.183164	0.48379	0.337	0.326	1
ISG20	0.183193	-0.145238	0.859	0.879	1
TMEM140	0.183201	-0.201044	0.104	0.149	1
CCDC69	0.183514	-0.191773	0.288	0.362	1
ARL6IP6	0.183706	0.0828252	0.184	0.253	1
ATP6V0C	0.183845	-0.0848079	0.503	0.648	1
ZNF253	0.183916	-0.113864	0.117	0.168	1
DDIT3	0.184072	0.133743	0.098	0.147	1
SLC7A1	0.184386	-0.0960041	0.184	0.247	1
AC005037.1	0.184446	-0.0449059	0.196	0.264	1
ECI2	0.184783	-0.151764	0.141	0.195	1
MBIP	0.185438	-0.322508	0.067	0.103	1
TTC4	0.185767	-0.0115314	0.074	0.112	1
TUBGCP6	0.185767	0.0560076	0.074	0.112	1
LIMK1	0.185846	-0.626298	0.074	0.108	1
SDHAF3	0.186111	0.0929313	0.117	0.168	1
GSKIP	0.186206	-0.197227	0.074	0.112	1
C12orf29	0.18622	-0.204024	0.067	0.105	1
TPT1-AS1	0.186303	-0.19944	0.178	0.237	1
SNF8	0.186508	0.475998	0.331	0.316	1
PITPNB	0.186672	-0.0282083	0.344	0.44	1
UQCC1	0.186762	-0.178217	0.147	0.2	1
NDUFA10	0.187007	-0.137142	0.294	0.381	1
HIST1H3D	0.187353	-0.0279244	0.227	0.3	1
PPP4C	0.187455	-0.098444	0.264	0.339	1
DDX24	0.187609	-0.120824	0.546	0.642	1
CNTNAP2	0.187676	-0.183424	0.135	0.188	1
CCT6A	0.187848	-0.0844951	0.294	0.386	1
CD63	0.188345	0.683578	0.344	0.339	1
RARA	0.188372	-0.268176	0.153	0.204	1
NAP1L1	0.188491	-0.13065	0.718	0.779	1
RRBP1	0.188598	-0.0345901	0.104	0.148	1
TIAM2	0.188601	-0.154161	0.209	0.267	1
SMAGP	0.188621	0.772969	0.135	0.105	1
SMAD2	0.188639	-0.236141	0.239	0.306	1
BTN3A1	0.188679	-0.171042	0.202	0.266	1
PHB2	0.188795	0.209871	0.54	0.586	1
SLC46A3	0.188883	-0.0969004	0.092	0.135	1
BTF3L4	0.1895	-0.169453	0.294	0.376	1
RAB11B	0.189629	0.0162583	0.141	0.195	1
CENPM	0.189658	-0.0136582	0.086	0.128	1
COMMD7	0.189774	0.827092	0.215	0.193	1
NDUFA11	0.1901	0.31605	0.491	0.516	1
UBE2Z	0.190294	-0.0993117	0.153	0.211	1
PLD3	0.190521	0.0404644	0.092	0.135	1
WASHC5	0.190722	-0.121911	0.153	0.208	1
VPS26C	0.190918	0.0854734	0.172	0.237	1
CCDC141	0.19093	0.609759	0.172	0.139	1
TXNDC9	0.191207	-0.00441506	0.141	0.195	1
SURF4	0.19125	-0.0248674	0.123	0.172	1
ANKLE2	0.191357	0.142573	0.202	0.283	1
COX6A1	0.191501	0.254196	0.583	0.634	1
ARHGAP25	0.191558	-0.138143	0.485	0.579	1
GTF2H2	0.191595	0.862494	0.129	0.101	1
EAPP	0.191704	-0.0726811	0.485	0.585	1
RARS2	0.191872	-0.250754	0.252	0.318	1
PIH1D1	0.191983	-0.231112	0.221	0.286	1
AF117829.1	0.191998	-0.0134436	0.153	0.211	1
EYA3	0.192006	0.0163597	0.178	0.241	1
MLLT3	0.192135	-0.235831	0.074	0.111	1
PCBP2	0.192156	-0.178653	0.638	0.734	1
SMPD4	0.192237	-0.18688	0.129	0.182	1
MRPL48	0.19244	-0.021559	0.123	0.171	1
LINC01588	0.192556	0.0904164	0.362	0.432	1
PARP1	0.192751	-0.160442	0.54	0.638	1
PAPSS1	0.192825	-0.213158	0.135	0.182	1
NADK	0.193324	-0.200647	0.147	0.203	1
RTTN	0.193626	-0.110476	0.153	0.204	1
AC022137.4	0.193637	-0.348657	0.074	0.109	1
TRIAP1	0.193998	0.0753399	0.117	0.167	1
ARF6	0.194121	-0.044997	0.417	0.519	1
SMIM10L1	0.194163	-0.10739	0.16	0.214	1
TTC39C	0.194189	-0.317927	0.245	0.309	1
PTCD3	0.194432	-0.000840826	0.172	0.233	1
TMUB1	0.194462	0.688365	0.215	0.187	1
SDHC	0.194599	0.022965	0.209	0.279	1
AGO1	0.194646	-0.358388	0.08	0.118	1
AC092821.3	0.194792	0.00805014	0.35	0.46	1
USP32	0.19494	-0.169905	0.282	0.352	1
ARHGEF9	0.194985	-0.0739134	0.098	0.142	1
MCM3AP	0.19508	-0.205945	0.092	0.135	1
UQCR10	0.195133	0.103674	0.601	0.631	1
PSMD12	0.195151	-0.187544	0.19	0.253	1
RHEB	0.195162	-0.0435797	0.282	0.369	1
RBM14	0.195283	0.0328772	0.141	0.195	1
ZNF551	0.195386	0.012752	0.08	0.119	1
ANAPC11	0.195453	0.516898	0.294	0.274	1
PLGRKT	0.195522	-0.219757	0.123	0.17	1
MBD1	0.195598	-0.0902124	0.098	0.142	1
VPS53	0.19566	-0.143956	0.276	0.361	1
TSR2	0.195728	-0.219483	0.147	0.2	1
MRPL36	0.195844	0.753697	0.19	0.164	1
RPA3	0.195905	-0.0707058	0.331	0.42	1
SUMF2	0.196449	0.141394	0.264	0.356	1
AC138123.1	0.197054	0.82404	0.172	0.142	1
COMMD2	0.197121	0.060211	0.147	0.204	1
SNX22	0.197155	0.101156	0.209	0.282	1
ERH	0.197203	-0.0177214	0.429	0.557	1
ZNF85	0.197273	-0.126074	0.08	0.119	1
TTC28-AS1	0.197449	-0.209565	0.11	0.157	1
GGA1	0.197809	0.0232197	0.202	0.276	1
TFCP2	0.197873	-0.224058	0.227	0.292	1
ASPSCR1	0.197887	0.796813	0.166	0.136	1
PSMA4	0.197983	-0.291586	0.288	0.353	1
ZNF507	0.198033	-0.10823	0.086	0.125	1
LIN54	0.198065	-0.186596	0.098	0.142	1
RBFA	0.198238	0.0185959	0.104	0.152	1
CLYBL	0.198263	-0.217459	0.184	0.237	1
ATXN2L	0.19854	0.0762733	0.245	0.332	1
POLR2G	0.198715	-0.0555058	0.19	0.259	1
ANKRD49	0.198994	-0.0418345	0.221	0.3	1
ABCA5	0.199249	-0.150997	0.141	0.191	1
ANO6	0.199267	-0.2403	0.166	0.221	1
RNF38	0.199632	-0.0899598	0.479	0.575	1
TIGAR	0.199836	-0.275667	0.135	0.184	1
ELOA-AS1	0.19993	-0.183918	0.098	0.142	1
CTDSPL2	0.19995	-0.0635762	0.264	0.351	1
PDLIM2	0.2001	0.577532	0.276	0.261	1
SPART	0.200106	-0.12612	0.123	0.17	1
TRMT10C	0.200256	-0.148639	0.209	0.27	1
IMMP1L	0.200333	0.0514844	0.172	0.231	1
PSMB2	0.200664	-0.188182	0.245	0.31	1
AL079338.1	0.20086	-0.338825	0.08	0.116	1
AC064807.1	0.200864	-0.0554137	0.074	0.111	1
EVL	0.201128	-0.0992712	0.577	0.678	1
DNAJB14	0.201351	-0.0532307	0.35	0.447	1
UFC1	0.201417	0.352515	0.491	0.504	1
SNRPC	0.201455	0.353289	0.374	0.374	1
NRAS	0.201534	-0.152573	0.104	0.151	1
LCN10	0.201567	1.09714	0.117	0.091	1
PPP2R2A	0.201651	-0.0546654	0.331	0.43	1
TBC1D19	0.201706	-0.502671	0.104	0.144	1
GFOD1	0.20177	-0.0819952	0.147	0.197	1
AUP1	0.202307	0.502095	0.252	0.23	1
PHLDB3	0.202558	0.014168	0.086	0.128	1
IFI16	0.202714	-0.0820311	0.583	0.697	1
POLR1D	0.202999	0.00931991	0.429	0.55	1
MED29	0.204	-0.192739	0.147	0.2	1
PTPN18	0.204003	-0.129154	0.227	0.295	1
MZT1	0.204024	-0.0368001	0.172	0.234	1
ACADM	0.204125	-0.147039	0.282	0.355	1
RPE	0.204145	-0.406923	0.086	0.124	1
GSR	0.20422	-0.040553	0.092	0.135	1
TRAF6	0.204223	-0.0306621	0.098	0.144	1
SAE1	0.204575	-0.00482998	0.196	0.259	1
CZIB	0.204609	0.741909	0.153	0.122	1
FDX1	0.20474	-0.103101	0.196	0.259	1
TXNL4A	0.20485	-0.0233829	0.325	0.441	1
FGR	0.20489	0.59696	0.233	0.201	1
NOP10	0.205036	0.341142	0.466	0.468	1
CDC40	0.205336	-0.0720422	0.405	0.52	1
MMP24	0.205798	-0.0336979	0.092	0.132	1
PHKA2	0.205973	-0.326569	0.067	0.102	1
KLHL2	0.205995	-0.157646	0.215	0.279	1
SMIM7	0.206031	-0.0360122	0.319	0.409	1
CYP2R1	0.206049	-0.0828191	0.074	0.111	1
H1FX	0.2062	0.646178	0.442	0.428	1
CCDC174	0.206218	0.195159	0.184	0.251	1
DDX1	0.206301	-0.197792	0.178	0.234	1
EHBP1L1	0.20654	0.0306176	0.135	0.19	1
RNASET2	0.206684	-0.0477455	0.675	0.82	1
FAM98A	0.206909	0.107941	0.08	0.119	1
HTATSF1	0.207139	0.19799	0.117	0.167	1
MCM3	0.20714	-0.0612914	0.086	0.125	1
ENTPD1-AS1	0.207237	-0.0767642	0.356	0.454	1
ATMIN	0.207336	-0.205816	0.092	0.132	1
PNOC	0.207716	0.416184	0.35	0.323	1
HSPBAP1	0.207729	0.0440049	0.141	0.197	1
COMMD5	0.207735	-0.18883	0.123	0.168	1
CDC27	0.207819	-0.113057	0.307	0.388	1
SNHG12	0.207832	0.0329227	0.209	0.282	1
STAM	0.207886	0.0993902	0.11	0.158	1
CSAD	0.207908	-0.303327	0.092	0.131	1
SEC24D	0.207908	-0.355122	0.092	0.131	1
TMEM126A	0.208011	-0.170524	0.141	0.193	1
ZNF511	0.208196	0.564147	0.209	0.181	1
BRD2	0.208588	-0.0344989	0.331	0.432	1
HLA-DQA1	0.208777	0.067442	0.975	0.978	1
CHP1	0.208808	0.684631	0.147	0.116	1
TESK2	0.208878	-0.343046	0.202	0.253	1
TBC1D9B	0.208924	-0.157501	0.104	0.145	1
EP300	0.209298	-0.0537723	0.399	0.49	1
MRPS18C	0.209405	0.0266828	0.227	0.305	1
CAPNS1	0.209519	0.473025	0.27	0.249	1
DLD	0.209655	-0.153121	0.104	0.148	1
XPOT	0.209697	-0.241367	0.067	0.102	1
RABGEF1	0.209942	-0.189326	0.503	0.592	1
LYPLA1	0.210161	-0.0716772	0.319	0.412	1
HSPA13	0.210348	-0.0045301	0.074	0.112	1
AC073167.1	0.210391	-0.223646	0.153	0.208	1
PGS1	0.210996	-0.284914	0.104	0.147	1
AC023509.6	0.211232	-0.0995276	0.086	0.125	1
INKA2	0.211572	-0.0884799	0.074	0.111	1
PGBD2	0.211688	-0.0227659	0.067	0.103	1
FBXW2	0.212311	-0.0935886	0.123	0.17	1
DNAJA3	0.212312	0.813675	0.221	0.201	1
RBM42	0.212376	0.693079	0.184	0.157	1
TOMM22	0.212632	0.582473	0.319	0.315	1
ZNRD1	0.2127	-0.0957155	0.196	0.254	1
HPS1	0.212878	0.555881	0.276	0.251	1
URB1	0.213217	0.0932246	0.067	0.102	1
FOXN2	0.213403	-0.14892	0.282	0.362	1
AC025171.3	0.213626	-0.157194	0.092	0.134	1
COPB2	0.213692	-0.0496379	0.221	0.297	1
STMN1	0.213757	0.108162	0.11	0.155	1
YWHAG	0.214217	0.0653687	0.178	0.243	1
AC026202.2	0.214299	-0.110843	0.092	0.134	1
MYO1C	0.214369	1.16862	0.172	0.147	1
NSMCE4A	0.214471	0.135155	0.178	0.244	1
PIGBOS1	0.214569	0.680346	0.166	0.138	1
ARMH1	0.214578	-0.261332	0.098	0.141	1
FIS1	0.214581	0.271387	0.479	0.497	1
PDCL	0.214761	-0.127686	0.074	0.109	1
NDUFA6	0.215325	-0.11937	0.233	0.309	1
ZNF267	0.21542	0.244691	0.123	0.175	1
ACER3	0.215473	-0.333366	0.153	0.203	1
HAUS2	0.215605	0.0483598	0.11	0.157	1
KHDC4	0.215671	-0.0396737	0.153	0.208	1
RAP2A	0.215743	-0.512824	0.074	0.106	1
EIF4E	0.216154	0.0787034	0.301	0.394	1
HEIH	0.216238	0.0841812	0.141	0.197	1
CDC16	0.216303	-0.139181	0.196	0.259	1
NUDT3	0.216721	-0.0984337	0.135	0.182	1
CSNK2B	0.216725	0.390227	0.399	0.391	1
ZYG11B	0.217246	0.0711271	0.135	0.185	1
DDX56	0.217318	0.782944	0.117	0.089	1
PAPOLA	0.217379	-0.0919311	0.534	0.645	1
COPZ1	0.217503	0.487242	0.258	0.233	1
AL662844.4	0.217543	0.0828855	0.135	0.188	1
SUSD1	0.217705	-0.214823	0.067	0.101	1
ACP1	0.217987	-0.110687	0.307	0.388	1
AP2B1	0.218463	-0.118272	0.331	0.415	1
PIK3R4	0.218468	0.142699	0.08	0.118	1
LMO4	0.218515	0.505237	0.258	0.234	1
LARGE2	0.218549	0.0323556	0.123	0.175	1
ZC2HC1A	0.218839	-0.120051	0.11	0.155	1
MDP1	0.219052	-0.0830189	0.11	0.155	1
WDR41	0.219133	-0.125082	0.135	0.181	1
RUBCNL	0.219187	-0.00839229	0.436	0.556	1
TCF25	0.219217	-0.0217604	0.509	0.655	1
ASB8	0.21938	0.00791054	0.129	0.178	1
C9orf16	0.219475	0.392533	0.485	0.526	1
SREBF2-AS1	0.219608	0.0136189	0.067	0.102	1
PUS1	0.219755	-0.222324	0.074	0.108	1
TSEN2	0.219819	-0.177666	0.086	0.124	1
EIF3M	0.220021	-0.00938005	0.491	0.626	1
ARRDC1	0.220051	0.0505077	0.098	0.139	1
YY1AP1	0.220447	0.0137917	0.178	0.24	1
BLOC1S2	0.220556	-0.193689	0.405	0.481	1
VIM-AS1	0.220643	-0.0302463	0.067	0.102	1
TCTA	0.220789	0.931442	0.11	0.085	1
CARS2	0.220805	0.0298287	0.288	0.368	1
IGHG4	0.220949	0.992499	0.117	0.089	1
PLAA	0.221403	0.152264	0.129	0.174	1
KIAA0586	0.22155	-0.107435	0.196	0.254	1
PIK3CD	0.221907	-0.0118711	0.35	0.463	1
AC079781.5	0.221908	-0.0805111	0.337	0.434	1
GNPTG	0.222153	0.0205361	0.135	0.187	1
RBM12B	0.22246	-0.126675	0.117	0.162	1
CLPP	0.222514	0.699316	0.215	0.191	1
ARSB	0.222707	-0.407782	0.166	0.21	1
ARHGEF3	0.222914	0.299169	0.172	0.224	1
AMMECR1	0.222923	0.103007	0.11	0.155	1
E2F4	0.223143	-0.254748	0.086	0.122	1
MEAF6	0.223175	0.482694	0.393	0.398	1
CD320	0.223383	-0.109505	0.086	0.125	1
S1PR1	0.223713	0.0325354	0.11	0.157	1
CDC14A	0.223888	-0.00710842	0.221	0.29	1
HADHB	0.224052	-0.121214	0.288	0.372	1
ZNF438	0.224087	-0.28235	0.086	0.121	1
WIPF2	0.224105	-0.155385	0.202	0.267	1
SLC4A1AP	0.224351	-0.0222262	0.092	0.134	1
SGPP1	0.224514	-0.22109	0.264	0.323	1
MAN2B2	0.224888	-0.186785	0.067	0.101	1
DLGAP4	0.225004	-0.1733	0.215	0.274	1
DCAF10	0.225016	-0.167928	0.209	0.269	1
PAOX	0.225305	-0.13906	0.129	0.177	1
UBQLN2	0.225543	-0.342097	0.086	0.121	1
NKIRAS1	0.225646	0.16217	0.067	0.103	1
DGLUCY	0.225796	0.100267	0.276	0.345	1
AL606489.1	0.225872	-0.0143777	0.067	0.102	1
PNKD	0.226032	0.0861033	0.258	0.336	1
ZDHHC3	0.226175	-0.10087	0.098	0.139	1
DLGAP4-AS1	0.226333	-0.172151	0.08	0.116	1
PCDH9	0.226438	-0.448579	0.294	0.349	1
SWAP70	0.22662	-0.152387	0.779	0.841	1
VPS35	0.226646	0.147217	0.27	0.359	1
DDAH2	0.226837	0.396671	0.313	0.295	1
ACP5	0.226854	0.54031	0.227	0.201	1
KLHL15	0.226857	-0.171794	0.104	0.147	1
ZNF24	0.226976	0.0536209	0.27	0.361	1
EIF2D	0.226983	0.00396457	0.135	0.187	1
NDUFAF3	0.22706	0.0269569	0.215	0.282	1
MZF1	0.227366	0.106609	0.098	0.141	1
C15orf61	0.22737	-0.0829751	0.092	0.131	1
EI24	0.2274	-0.236785	0.074	0.108	1
THUMPD3	0.227787	-0.183418	0.074	0.108	1
FAM118A	0.228103	-0.221913	0.135	0.18	1
NR3C1	0.228169	-0.216137	0.534	0.611	1
ZNF622	0.228309	0.0945417	0.129	0.181	1
STRADA	0.22843	-0.0931519	0.227	0.296	1
ADAMTS6	0.228447	-0.285901	0.129	0.171	1
INTS1	0.228876	-0.378322	0.08	0.115	1
OXLD1	0.229026	-0.0459582	0.16	0.213	1
MT-ND1	0.229075	-0.0780869	1	1	1
PITPNA	0.229219	-0.170161	0.172	0.226	1
MTMR4	0.229626	0.00817726	0.178	0.241	1
CERNA1	0.229629	0.184419	0.098	0.139	1
WDR46	0.22971	0.679328	0.196	0.171	1
B4GALT5	0.229792	-0.325279	0.074	0.106	1
DNAJB12	0.229886	-0.071586	0.135	0.184	1
RAP2B	0.230015	0.0486305	0.104	0.147	1
EIF5B	0.230062	0.0402972	0.362	0.464	1
EPRS	0.230663	-0.0352641	0.233	0.307	1
DDX55	0.230681	-0.262704	0.086	0.122	1
TRAPPC2	0.230709	-0.228545	0.166	0.218	1
QRICH1	0.2308	0.166634	0.258	0.335	1
UXT	0.23083	0.243316	0.644	0.701	1
PHKG1	0.230921	0.130002	0.067	0.102	1
DNAJB11	0.231387	0.0651129	0.19	0.256	1
ZNF32	0.231415	0.822933	0.172	0.148	1
HMGN3	0.231638	0.368754	0.436	0.448	1
VAMP7	0.232185	-0.167862	0.11	0.151	1
POT1	0.232185	-0.175356	0.11	0.151	1
LCK	0.232375	-6.51214e-05	0.067	0.101	1
ZMAT3	0.232589	-0.26153	0.092	0.128	1
GABPB2	0.232592	0.0159859	0.104	0.148	1
POLR2I	0.232681	-0.181112	0.209	0.261	1
MRM2	0.233015	0.554437	0.178	0.148	1
MTHFS	0.233144	-0.0088017	0.153	0.204	1
CAPZA2	0.233187	-0.0322957	0.356	0.437	1
MEGF9	0.233247	-0.483152	0.166	0.208	1
ITPR3	0.23332	-0.0514458	0.098	0.138	1
MRPS31	0.233421	0.0314097	0.209	0.276	1
COX17	0.233465	0.326559	0.417	0.418	1
LEPROTL1	0.233467	-0.0149949	0.141	0.194	1
HEXIM1	0.234202	-0.0871839	0.08	0.115	1
KIF5B	0.234282	-0.0818838	0.307	0.382	1
TMEM170A	0.234354	0.0319676	0.153	0.207	1
SNX14	0.234452	-0.142239	0.294	0.362	1
CROCC	0.234599	-0.0217744	0.35	0.44	1
AC068587.4	0.234704	-0.197023	0.074	0.108	1
UAP1	0.234847	-0.194271	0.086	0.124	1
AC104162.2	0.23497	-0.0263757	0.098	0.138	1
METTL23	0.235197	0.03261	0.258	0.335	1
MOGS	0.235508	0.132979	0.135	0.188	1
ADIPOR1	0.235678	-0.0990061	0.147	0.197	1
CNIH4	0.236121	-0.00633581	0.123	0.167	1
SRP72	0.236161	-0.123894	0.319	0.395	1
HDHD3	0.236324	0.675535	0.129	0.102	1
AC005332.4	0.236458	0.0222925	0.067	0.101	1
NXT1	0.236899	-0.139197	0.184	0.243	1
DIS3	0.23704	-0.176167	0.16	0.207	1
LINC00665	0.237086	0.329374	0.08	0.118	1
TBC1D25	0.237182	0.180445	0.092	0.132	1
BOD1	0.237303	-0.110262	0.11	0.152	1
PML	0.237303	-0.145971	0.11	0.152	1
IDH3B	0.237323	0.00270607	0.166	0.224	1
NSA2	0.237342	-0.0845863	0.706	0.793	1
KLHDC2	0.237389	0.226014	0.227	0.303	1
AGPS	0.237408	0.00107336	0.147	0.201	1
TMA16	0.237581	0.0119561	0.221	0.287	1
RWDD1	0.237753	0.0430909	0.319	0.415	1
MAP2K6	0.237871	-0.434508	0.11	0.147	1
POLE4	0.238148	0.35857	0.374	0.371	1
ZSWIM7	0.238569	0.0257136	0.245	0.32	1
CDC123	0.238745	0.0828488	0.325	0.427	1
TPRKB	0.23897	-0.10722	0.209	0.267	1
HBS1L	0.239205	0.0420865	0.209	0.282	1
MFHAS1	0.23926	0.642905	0.135	0.106	1
RELA	0.2395	0.0051129	0.098	0.139	1
DDT	0.239695	0.358625	0.528	0.576	1
ZNF562	0.239898	-0.206451	0.067	0.101	1
SRPRA	0.240237	0.115823	0.178	0.246	1
OXSM	0.240291	-0.0415747	0.074	0.108	1
XAB2	0.240293	-0.117845	0.086	0.122	1
C1orf131	0.240757	-0.164492	0.129	0.172	1
CARHSP1	0.240758	-0.029508	0.202	0.267	1
CHM	0.240805	-0.0938299	0.227	0.295	1
CCT3	0.241016	0.251617	0.472	0.499	1
AC004253.1	0.241178	-0.126581	0.08	0.115	1
WDR6	0.24141	0.000614292	0.098	0.138	1
GLIPR2	0.241421	0.794662	0.141	0.114	1
ZNF567	0.241477	-0.106956	0.129	0.174	1
MFSD10	0.241634	0.656138	0.264	0.251	1
HPF1	0.241902	-0.161133	0.092	0.129	1
MAT2B	0.242273	-0.0174272	0.166	0.22	1
PQBP1	0.242315	-0.0591416	0.196	0.259	1
YWHAB	0.242427	0.103769	0.706	0.753	1
AC092652.2	0.24249	0.153256	0.129	0.178	1
GCNT1	0.242864	0.302256	0.264	0.231	1
MAP3K8	0.242979	-0.10263	0.448	0.54	1
CAT	0.243011	-0.105327	0.288	0.372	1
CDC37	0.243127	-0.188795	0.38	0.468	1
DCUN1D5	0.243213	0.181138	0.129	0.177	1
STAT2	0.243336	0.00904276	0.153	0.205	1
C9orf40	0.243584	0.0338374	0.098	0.138	1
SNIP1	0.244243	0.155748	0.16	0.22	1
FAM114A2	0.244327	1.07516	0.104	0.08	1
MAP4K2	0.244611	-0.0643456	0.16	0.211	1
NOC2L	0.244689	-0.119914	0.147	0.194	1
TRAPPC12	0.244729	-0.118861	0.209	0.266	1
ZNF428	0.244813	0.570309	0.239	0.223	1
NOL11	0.245145	0.186929	0.16	0.22	1
PFDN1	0.245501	-0.170237	0.252	0.318	1
ZNF611	0.245566	0.225782	0.172	0.227	1
ZNF808	0.245698	0.085378	0.074	0.108	1
C12orf10	0.24613	0.0889548	0.147	0.198	1
DZIP3	0.246243	-0.076681	0.141	0.191	1
SUPT5H	0.246287	0.478705	0.294	0.283	1
PPP6R1	0.246383	-0.461761	0.196	0.244	1
DROSHA	0.246662	0.0666798	0.123	0.165	1
CORO7	0.247015	-0.182926	0.38	0.46	1
ARIH2	0.247073	0.0510345	0.301	0.391	1
IQGAP2	0.247321	-0.330818	0.252	0.3	1
COPS8	0.247642	-0.0706444	0.178	0.237	1
NTAN1	0.247929	-0.117023	0.117	0.158	1
MZB1	0.247994	0.0725108	0.239	0.316	1
BLOC1S6	0.248087	-0.0124564	0.264	0.339	1
MFF	0.248295	0.0564304	0.294	0.391	1
VPS51	0.248375	-0.00727554	0.393	0.499	1
ERO1B	0.248477	-0.0325864	0.276	0.349	1
DBP	0.248939	0.173416	0.117	0.164	1
RAB10	0.24897	-0.0786887	0.405	0.509	1
TRIM38	0.249128	-0.268449	0.528	0.598	1
CLN5	0.249357	0.0711295	0.172	0.231	1
AAMDC	0.249382	0.159102	0.104	0.147	1
PDHA1	0.249467	0.557929	0.233	0.211	1
MBP	0.249764	0.0227545	0.436	0.539	1
TCHP	0.250488	-0.0694722	0.202	0.261	1
EIF3H	0.251148	0.179962	0.785	0.803	1
TRAK2	0.251483	0.0203454	0.239	0.312	1
DYNLRB1	0.25155	0.296748	0.423	0.434	1
HSD17B10	0.251583	0.461751	0.264	0.243	1
AC242426.2	0.251897	0.0354152	0.129	0.175	1
MRPL16	0.251911	-0.133853	0.184	0.237	1
PIGC	0.25213	0.106654	0.098	0.139	1
CCNYL1	0.252307	-0.198819	0.153	0.203	1
AL590764.1	0.252318	-0.0266414	0.08	0.115	1
SF3B4	0.252336	-0.319556	0.08	0.112	1
CELSR1	0.252742	-0.0543821	0.08	0.114	1
ZEB2	0.252774	0.0436049	0.607	0.705	1
ASCC2	0.252855	-0.0622609	0.178	0.233	1
RANGAP1	0.253194	0.0586466	0.086	0.124	1
FXR1	0.253558	-0.0508852	0.387	0.501	1
RDH11	0.254121	-0.186585	0.123	0.162	1
UBE2L6	0.254373	0.35636	0.288	0.267	1
C1RL	0.255006	0.00768585	0.074	0.106	1
RETREG2	0.255529	-0.143566	0.117	0.159	1
MR1	0.255678	-0.238702	0.129	0.172	1
HPS5	0.255765	-0.0944542	0.202	0.267	1
BLVRB	0.255913	0.801319	0.16	0.135	1
MRPS18B	0.256006	0.00432634	0.209	0.273	1
TMED3	0.256111	-0.120947	0.147	0.195	1
TEP1	0.256164	-0.00293598	0.104	0.145	1
EIF2S2	0.256297	0.0102935	0.417	0.527	1
ZNF335	0.256413	-0.103411	0.141	0.188	1
AP002336.2	0.256859	-0.217626	0.135	0.177	1
TPP1	0.256977	0.620714	0.184	0.157	1
PITPNA-AS1	0.257157	-0.0915029	0.086	0.121	1
NAGLU	0.257157	0.0900276	0.086	0.121	1
CASP4	0.257643	0.210211	0.448	0.443	1
NDUFA5	0.257652	-0.0621797	0.301	0.385	1
LSM4	0.258014	0.475667	0.325	0.316	1
SUDS3	0.258024	0.103516	0.178	0.234	1
PRDX3	0.258366	-0.155627	0.11	0.151	1
UBE2J1	0.258514	0.405888	0.46	0.474	1
RIOK2	0.258836	-0.0556712	0.117	0.159	1
INSIG2	0.259118	-0.0130165	0.104	0.144	1
ATP5MF	0.259141	0.295549	0.479	0.509	1
HMGA1	0.259286	0.524493	0.258	0.24	1
MRPL10	0.259297	0.042346	0.086	0.121	1
CTSZ	0.259684	0.228009	0.552	0.611	1
GM2A	0.260477	0.0204036	0.135	0.182	1
MRPL32	0.260899	-0.0585123	0.153	0.204	1
EIF4H	0.260917	-0.0279159	0.325	0.417	1
MT-CYB	0.261306	0.0127262	1	1	1
NT5C3A	0.261681	-0.058621	0.393	0.478	1
PSMG4	0.261704	-0.0185019	0.153	0.203	1
MRPL54	0.261717	0.306325	0.423	0.448	1
ANXA6	0.261862	0.0248023	0.472	0.588	1
LRRFIP2	0.261926	-0.20113	0.221	0.279	1
AGGF1	0.262645	-0.0117257	0.123	0.167	1
ATE1	0.262973	-0.189078	0.258	0.316	1
SRA1	0.263097	-0.139202	0.172	0.224	1
RSBN1L	0.263161	-0.0203717	0.442	0.56	1
HLA-DQB1	0.263313	0.0954055	0.939	0.974	1
SMG9	0.263481	-0.0772922	0.074	0.105	1
HSDL2	0.263623	0.0961221	0.117	0.158	1
STK40	0.263827	-0.0322825	0.172	0.224	1
PCM1	0.264076	-0.0135073	0.466	0.579	1
GTF3C6	0.264499	0.490842	0.307	0.29	1
CENPQ	0.26457	0.77802	0.104	0.08	1
HMGB2	0.264705	-0.221168	0.264	0.332	1
NT5C	0.264919	-0.144928	0.399	0.49	1
TIPRL	0.264967	0.224441	0.209	0.279	1
TSTD1	0.26501	0.207757	0.607	0.662	1
TBP	0.265145	-0.0258572	0.08	0.114	1
BARD1	0.265197	-0.166887	0.098	0.135	1
ARPC5	0.265384	0.251384	0.571	0.615	1
SREBF2	0.26565	-0.0587238	0.374	0.461	1
HLA-DOA	0.265791	0.148081	0.221	0.292	1
ANXA1	0.2658	-0.105548	0.074	0.105	1
PLSCR3	0.266029	-0.361902	0.074	0.103	1
SDF2L1	0.266115	0.575226	0.153	0.126	1
BBS9	0.26685	-0.122262	0.252	0.302	1
LBH	0.266892	0.0105991	0.485	0.609	1
TAF11	0.266982	0.0614388	0.258	0.333	1
TTC9	0.267338	0.064034	0.196	0.254	1
MT-ND2	0.267611	0.0305896	1	1	1
FAM200B	0.267615	0.0310627	0.123	0.167	1
CCNT1	0.26768	-0.00413168	0.264	0.342	1
KCTD18	0.267886	0.167544	0.074	0.108	1
FAM136A	0.268471	0.0528968	0.141	0.188	1
PLP2	0.268473	0.461423	0.417	0.451	1
APP	0.268627	0.0752395	0.233	0.307	1
COPG1	0.268946	0.0318452	0.08	0.114	1
ICK	0.269045	0.253605	0.074	0.108	1
DUS2	0.269488	-0.0181241	0.245	0.323	1
SS18L2	0.269678	0.320804	0.362	0.355	1
NXPE3	0.269908	0.0481319	0.086	0.121	1
MRPS10	0.270128	0.121717	0.16	0.216	1
ATP2B1	0.270279	-0.0900126	0.687	0.779	1
ZHX1	0.270792	0.0158217	0.074	0.106	1
SH3TC1	0.270816	0.522896	0.166	0.138	1
EFHD2	0.270953	0.0178281	0.227	0.299	1
TMEM50A	0.271307	0.123886	0.307	0.397	1
AC100810.1	0.271597	-0.09964	0.08	0.112	1
EIF3L	0.271634	0.251859	0.607	0.657	1
PCBD2	0.27174	0.560041	0.178	0.151	1
ZNF678	0.272004	-0.197118	0.123	0.161	1
SNRPB2	0.272008	0.254107	0.387	0.378	1
NAA20	0.272386	-0.0243024	0.19	0.249	1
CUTA	0.272423	0.295801	0.454	0.47	1
OTULIN	0.272764	0.033928	0.172	0.223	1
ICAM2	0.272768	0.599823	0.258	0.239	1
NR4A1	0.272997	0.525437	0.178	0.244	1
AC009313.1	0.273368	-0.136512	0.141	0.185	1
NUDT16L1	0.27349	-0.0506858	0.172	0.226	1
CCDC22	0.273497	0.134726	0.092	0.129	1
SLC25A28	0.273549	0.189742	0.147	0.2	1
RAN	0.273572	0.24532	0.595	0.629	1
DYRK4	0.273577	-0.00589818	0.098	0.135	1
CHORDC1	0.273825	0.0520198	0.239	0.307	1
MIF4GD	0.273862	0.506646	0.184	0.158	1
RTN4IP1	0.273888	0.83364	0.11	0.088	1
PAM16	0.27419	0.200712	0.172	0.228	1
ZC3H13	0.274378	0.051987	0.282	0.361	1
PTTG1IP	0.274798	-0.144846	0.11	0.148	1
GNL2	0.275006	0.117358	0.129	0.174	1
FAM107B	0.275336	-0.0221926	0.607	0.714	1
RABIF	0.275462	0.00746009	0.11	0.149	1
PJA2	0.275986	0.000251225	0.393	0.483	1
MORC3	0.276675	0.0130312	0.368	0.455	1
P2RX4	0.276676	-0.502334	0.074	0.102	1
TTI2	0.277144	0.273475	0.086	0.121	1
NELFE	0.277298	0.110161	0.129	0.177	1
OSGIN2	0.277364	0.245282	0.08	0.112	1
ANAPC13	0.277554	-0.181147	0.104	0.139	1
SNTB2	0.277911	-0.281459	0.08	0.111	1
ARL3	0.278333	-0.233596	0.086	0.116	1
IPO8	0.278334	0.168861	0.104	0.144	1
STX10	0.278466	-0.127928	0.147	0.193	1
PPP1R13B	0.278476	-0.108921	0.123	0.159	1
FABP5	0.278661	0.289354	0.092	0.129	1
UQCRFS1	0.278912	-0.0339217	0.368	0.46	1
AZI2	0.27892	-0.174979	0.086	0.119	1
PTPN2	0.279792	-0.088184	0.479	0.572	1
TMEM109	0.280321	0.0769456	0.147	0.195	1
ANKS1A	0.280476	-0.107993	0.141	0.184	1
ATP6V0B	0.281216	0.344969	0.393	0.402	1
ABHD18	0.282296	-0.113657	0.202	0.254	1
ABTB1	0.282697	0.80183	0.209	0.19	1
TM9SF2	0.28271	-0.0449683	0.362	0.45	1
ZBTB37	0.282757	-0.0460844	0.074	0.103	1
TCTEX1D2	0.282763	-0.0954429	0.086	0.119	1
PSIP1	0.282972	-0.06333	0.46	0.539	1
HHEX	0.28312	0.175361	0.307	0.417	1
DBNL	0.28317	0.352024	0.485	0.509	1
NASP	0.283349	-0.140323	0.46	0.552	1
EGR1	0.283468	0.721945	0.08	0.115	1
RAB35	0.283508	0.242475	0.08	0.112	1
TSSC4	0.283725	0.602611	0.215	0.193	1
PDIA6	0.283891	0.514489	0.387	0.409	1
NCOA5	0.284257	0.177234	0.209	0.267	1
MARCH9	0.2846	0.253388	0.307	0.286	1
ESF1	0.284793	-0.086277	0.202	0.253	1
CINP	0.284985	1.11508	0.123	0.101	1
SRSF3	0.285362	-0.123794	0.693	0.797	1
PEX11B	0.28551	-0.151986	0.074	0.103	1
TEX264	0.28564	0.494008	0.258	0.241	1
TTF1	0.285937	0.0141524	0.196	0.253	1
IGHG3	0.286113	1.05258	0.239	0.226	1
CCDC28A	0.286118	0.134669	0.202	0.263	1
SYNJ2BP	0.286266	0.0644832	0.11	0.151	1
IL16	0.286279	-0.105072	0.319	0.389	1
TMED7	0.286533	0.074983	0.123	0.165	1
CSGALNACT2	0.286699	0.189565	0.245	0.319	1
HIP1	0.286733	-0.10277	0.092	0.125	1
FLNB	0.286746	-0.0686046	0.141	0.185	1
NCR3	0.286779	-0.0543803	0.141	0.182	1
DHX16	0.287151	0.961354	0.104	0.083	1
BHLHE41	0.287369	-0.257106	0.08	0.111	1
POP4	0.287604	-0.0260361	0.141	0.184	1
ARAP1	0.287725	0.0792848	0.11	0.149	1
MIIP	0.287856	0.0226057	0.11	0.149	1
ZRSR2	0.287896	0.193526	0.252	0.33	1
ASXL1	0.288239	-0.0328964	0.509	0.601	1
TDG	0.288396	-0.0535214	0.27	0.343	1
SDHD	0.288595	-0.139789	0.245	0.309	1
RNF141	0.290394	0.0192853	0.178	0.234	1
MTPN	0.290617	0.146611	0.791	0.797	1
AK6	0.290704	-0.0593863	0.123	0.164	1
MFSD6	0.290719	-0.15139	0.178	0.227	1
TIMM10B	0.290728	-0.190241	0.104	0.138	1
PHF5A	0.29081	0.153735	0.123	0.165	1
STAMBP	0.290949	-0.1448	0.153	0.195	1
ROMO1	0.291185	0.560685	0.288	0.274	1
ATP1A1	0.291336	0.529879	0.258	0.243	1
AIF1	0.29182	0.577796	0.104	0.138	1
BANP	0.29192	0.435341	0.331	0.319	1
FBXO7	0.291937	-0.0194195	0.252	0.315	1
GLRX3	0.29241	0.0279149	0.196	0.251	1
PDCD4	0.292451	-0.0735663	0.65	0.736	1
RBIS	0.292748	-0.020415	0.436	0.557	1
LINC01684	0.292985	0.188318	0.153	0.125	1
TCAIM	0.293003	0.0509686	0.074	0.102	1
GPD2	0.29314	0.278127	0.123	0.162	1
LZIC	0.29326	0.461393	0.209	0.18	1
C1orf35	0.293298	-0.081045	0.11	0.148	1
GOT1	0.293773	-0.0765523	0.086	0.119	1
MOB2	0.294037	0.221231	0.141	0.187	1
LAS1L	0.294264	0.28462	0.092	0.129	1
POLR2L	0.294273	0.249035	0.423	0.412	1
CAPN2	0.294332	0.499201	0.215	0.195	1
RILPL2	0.294415	-0.282991	0.264	0.322	1
VPS54	0.294733	-0.33679	0.196	0.24	1
SH3BP1	0.294935	-0.144031	0.086	0.116	1
MRM3	0.29504	0.110156	0.074	0.105	1
NME6	0.295212	-0.174731	0.08	0.111	1
POLR2E	0.29562	0.140729	0.233	0.302	1
PLAAT4	0.295628	0.0196688	0.196	0.254	1
UGCG	0.295916	-0.137506	0.313	0.392	1
UHRF1BP1	0.296303	-0.141745	0.117	0.154	1
AL162253.2	0.296405	-0.162208	0.258	0.313	1
FIP1L1	0.296473	-0.0270521	0.344	0.443	1
RGS19	0.296789	0.264421	0.442	0.464	1
C21orf91	0.296898	0.0235157	0.098	0.134	1
HAT1	0.297695	0.0749101	0.184	0.243	1
GUSB	0.297709	-0.0278593	0.141	0.182	1
DDX54	0.297992	0.112428	0.184	0.241	1
NUP50-DT	0.298214	0.0145442	0.086	0.116	1
PRORP	0.298415	-0.287616	0.221	0.266	1
AL157402.2	0.298553	0.217298	0.19	0.254	1
AP000331.1	0.298722	0.234175	0.08	0.114	1
CIZ1	0.298858	0.493522	0.11	0.088	1
RPUSD3	0.299087	0.621877	0.123	0.099	1
CGGBP1	0.299184	-0.128845	0.387	0.477	1
IGHG1	0.299257	0.561257	0.209	0.185	1
ZBTB5	0.299302	0.207957	0.098	0.136	1
CPSF2	0.299541	-0.266638	0.104	0.138	1
PTPRO	0.299998	-0.0236876	0.098	0.134	1
PTS	0.300193	0.0328038	0.288	0.372	1
TMEM242	0.300589	0.0812814	0.172	0.228	1
TMEM238	0.300607	0.902006	0.135	0.114	1
UBL5	0.300778	0.254869	0.595	0.675	1
CD22	0.300842	-0.0629481	0.601	0.71	1
MAP2K5	0.301074	-0.405303	0.215	0.254	1
TRAF3IP3	0.302075	0.167951	0.595	0.638	1
TOM1	0.302796	0.781481	0.233	0.223	1
CCDC127	0.302847	-0.159286	0.074	0.102	1
CDK5RAP3	0.302949	0.27215	0.147	0.201	1
UBE4A	0.30345	-0.151616	0.202	0.261	1
CXorf21	0.303453	0.557916	0.19	0.17	1
EBNA1BP2	0.303507	0.507108	0.178	0.152	1
GPN3	0.303944	0.0643653	0.11	0.148	1
PHC2	0.304165	0.00087569	0.086	0.119	1
LY86	0.304332	-0.00318454	0.528	0.644	1
THYN1	0.304686	0.667602	0.16	0.138	1
WDR83OS	0.305018	0.346989	0.436	0.461	1
B3GLCT	0.305177	0.249656	0.098	0.135	1
NOA1	0.305753	-0.158561	0.129	0.17	1
ANKS3	0.305771	-0.125707	0.08	0.109	1
MCMBP	0.306259	-0.125645	0.166	0.21	1
YIPF5	0.306352	-0.045205	0.092	0.124	1
GNAS	0.306544	-0.0402171	0.951	0.971	1
SON	0.30673	-0.0672354	0.699	0.822	1
COPS9	0.306741	0.0363835	0.337	0.421	1
MRPL50	0.306754	0.014257	0.11	0.147	1
SEC61G	0.306991	-0.121065	0.35	0.44	1
NAPA	0.306999	-0.0231524	0.233	0.296	1
TAF12	0.307196	0.0174424	0.209	0.269	1
IFT20	0.307447	-0.0346361	0.16	0.207	1
MTIF2	0.307538	-0.175381	0.104	0.138	1
COA8	0.307583	0.011269	0.172	0.223	1
SMARCAD1	0.307871	-0.0742939	0.178	0.224	1
ELOA	0.308093	-0.165055	0.135	0.172	1
OGFR	0.308329	0.14689	0.221	0.287	1
RPF2	0.308365	-0.0879282	0.147	0.19	1
DHRS7	0.308382	0.126709	0.215	0.284	1
NIPSNAP1	0.308438	0.231169	0.092	0.126	1
ARL4C	0.308757	0.0645217	0.184	0.237	1
MRPL9	0.309227	0.128178	0.16	0.211	1
RHOT1	0.30928	-0.0865222	0.166	0.214	1
CCDC115	0.309712	0.361165	0.245	0.226	1
IGHA2	0.309749	0.930984	0.153	0.131	1
ZNF721	0.309858	-0.00503066	0.442	0.537	1
OCIAD2	0.310062	-0.0321853	0.288	0.362	1
ZMAT1	0.310102	-0.0203153	0.147	0.19	1
NDUFB8	0.310115	0.319709	0.497	0.572	1
ARID3B	0.310204	0.244689	0.104	0.141	1
DGKE	0.310388	0.575735	0.141	0.119	1
ZBTB48	0.310495	-0.0593296	0.086	0.116	1
MCRIP1	0.310498	0.686413	0.264	0.253	1
CCDC117	0.310809	-0.238499	0.08	0.109	1
DYNC1I2	0.310814	0.61001	0.264	0.249	1
CPSF3	0.310829	-0.332497	0.11	0.142	1
IKBIP	0.311488	-0.0826865	0.135	0.177	1
BSG	0.311952	0.574048	0.27	0.263	1
RBCK1	0.311989	0.472722	0.325	0.328	1
TBCB	0.312759	-0.109537	0.233	0.29	1
SCNM1	0.312897	0.489395	0.184	0.159	1
NUDC	0.313198	-0.00092489	0.325	0.415	1
PPP2R3C	0.313482	-0.133837	0.252	0.313	1
DOP1B	0.313596	1.00011	0.337	0.415	1
TRIM52-AS1	0.314467	0.289195	0.11	0.151	1
AC098829.1	0.314942	-0.0371223	0.08	0.109	1
PPIE	0.315848	0.119982	0.147	0.191	1
INTS6-AS1	0.315901	-0.121811	0.08	0.109	1
DAD1	0.315925	0.138982	0.521	0.539	1
CBL	0.316094	0.168867	0.356	0.343	1
PRPF3	0.316516	-0.00402124	0.196	0.246	1
LINC01374	0.316522	-0.468773	0.117	0.147	1
CNOT4	0.316536	-0.0717506	0.442	0.511	1
PTPN7	0.317035	0.889948	0.123	0.101	1
ERF	0.317323	0.185267	0.074	0.103	1
PACSIN2	0.317575	-0.039222	0.264	0.336	1
LSM10	0.318316	0.143446	0.466	0.468	1
COX14	0.318734	0.391789	0.374	0.392	1
GPS2	0.319048	0.252414	0.264	0.349	1
CHMP5	0.319417	0.115074	0.153	0.203	1
NSL1	0.319719	-0.102533	0.27	0.338	1
CLIP2	0.319828	0.600355	0.11	0.088	1
RNMT	0.319962	0.0282503	0.429	0.516	1
TSTA3	0.320135	0.585803	0.196	0.18	1
ACOT13	0.320217	-0.326807	0.092	0.122	1
MAP4K1	0.320248	0.157425	0.227	0.295	1
AL627171.2	0.320311	0.253067	0.184	0.247	1
GPX7	0.320378	0.00959598	0.074	0.101	1
B4GALT1	0.320448	-0.0300702	0.515	0.615	1
LMNB1	0.320713	-0.24776	0.074	0.101	1
REPIN1	0.320943	0.232934	0.141	0.188	1
ATP5MC1	0.321648	0.377113	0.393	0.401	1
KIAA1191	0.321846	-0.0465389	0.086	0.116	1
METTL3	0.321864	0.00805867	0.11	0.147	1
MCM5	0.321879	0.105412	0.147	0.193	1
DTX3L	0.322274	-0.0487606	0.135	0.174	1
DDIT4	0.322368	0.371997	0.239	0.318	1
LRIF1	0.322744	0.133076	0.16	0.207	1
CALR	0.323209	0.368058	0.491	0.524	1
GON4L	0.323308	-0.141147	0.325	0.404	1
NAAA	0.323423	0.446851	0.215	0.19	1
WDTC1	0.32348	-0.0184751	0.141	0.181	1
PARK7	0.323771	0.124994	0.626	0.657	1
GTF2A1	0.324775	-0.0269238	0.135	0.177	1
TRIM4	0.325048	-0.058468	0.19	0.237	1
MEI1	0.325614	0.863097	0.123	0.103	1
CWF19L1	0.32564	0.0189944	0.16	0.201	1
PIGX	0.325739	-0.0836297	0.117	0.152	1
PPT1	0.325771	-0.0948093	0.104	0.136	1
GPBP1L1	0.326116	-0.141989	0.344	0.414	1
CKMT2-AS1	0.326167	0.83909	0.11	0.089	1
ZNF260	0.326297	0.123411	0.074	0.103	1
TRANK1	0.327064	-0.119265	0.239	0.296	1
PRPF4	0.327083	-0.106718	0.098	0.131	1
SUSD3	0.327162	0.00147456	0.153	0.198	1
TACC3	0.327347	-0.0971763	0.086	0.115	1
SCRN1	0.327403	0.0597706	0.141	0.181	1
TAOK3	0.327723	-0.105861	0.62	0.691	1
NFATC3	0.328506	-0.188166	0.423	0.491	1
EIF1	0.328797	-0.0475975	1	0.997	1
MRPL22	0.328936	0.503457	0.215	0.197	1
TRIM34	0.329169	-0.0394852	0.104	0.139	1
SCMH1	0.329587	-0.196644	0.319	0.372	1
ODF2	0.329592	0.313857	0.123	0.162	1
AC074032.1	0.329882	0.0749164	0.202	0.257	1
ABCC4	0.330385	0.513775	0.123	0.098	1
POP5	0.330386	-0.1094	0.166	0.211	1
SLC2A11	0.330883	-0.0704274	0.104	0.138	1
TAGLN2	0.3311	0.350596	0.595	0.662	1
ELMO1-AS1	0.331152	0.289327	0.117	0.157	1
ING1	0.331699	0.692794	0.202	0.185	1
ITGB2	0.331911	0.418488	0.368	0.386	1
SLC25A17	0.331923	-0.127361	0.104	0.138	1
MYO1F	0.332153	0.592342	0.239	0.224	1
ALKBH1	0.332296	-0.215989	0.086	0.114	1
SNRPE	0.332338	0.315041	0.405	0.418	1
SFT2D1	0.332661	0.294154	0.307	0.405	1
EPB41L5	0.333029	0.141294	0.135	0.177	1
GPS1	0.333064	-0.329703	0.086	0.112	1
VCL	0.333418	-0.00535088	0.166	0.214	1
ZFP90	0.333602	0.075116	0.117	0.154	1
EDRF1	0.33394	0.069467	0.147	0.193	1
ARNT	0.334183	0.0039256	0.172	0.216	1
GRK6	0.334282	0.0498254	0.282	0.361	1
MANF	0.334309	0.698934	0.166	0.148	1
NAXE	0.335395	0.644277	0.166	0.145	1
MRPL51	0.335755	0.415237	0.331	0.33	1
NDUFV2-AS1	0.336071	0.0660904	0.135	0.174	1
LRRC59	0.336319	0.0256393	0.092	0.124	1
LST1	0.336466	0.344455	0.153	0.193	1
KMO	0.33658	-0.012618	0.264	0.32	1
CNBD2	0.337116	0.0686738	0.074	0.102	1
SRPK2	0.337176	-0.0994655	0.748	0.79	1
GSE1	0.337179	-0.125754	0.178	0.223	1
PKHD1L1	0.337183	1.04481	0.123	0.105	1
SFI1	0.337404	0.225526	0.16	0.205	1
RAP1GAP2	0.33809	-0.0280603	0.172	0.211	1
CFAP20	0.338553	-0.129524	0.129	0.168	1
TPM3	0.339236	0.208605	0.675	0.733	1
GCH1	0.339273	-0.295447	0.172	0.21	1
VSIR	0.339337	0.201627	0.147	0.194	1
SPINT2	0.340234	0.493846	0.337	0.346	1
MPG	0.340659	-0.0787447	0.294	0.362	1
MGMT	0.341026	-0.191484	0.35	0.415	1
ABHD14B	0.341629	-0.0556958	0.209	0.264	1
ZNF821	0.342552	0.214143	0.19	0.247	1
MTRF1L	0.342553	0.133697	0.098	0.131	1
LMTK2	0.342787	-0.121021	0.092	0.122	1
HABP4	0.342978	-0.043335	0.092	0.124	1
GNAI3	0.343021	-0.029222	0.356	0.432	1
PSMD9	0.343451	0.471847	0.307	0.306	1
TSPAN33	0.343879	0.00906338	0.294	0.371	1
SRSF9	0.343892	0.204442	0.509	0.56	1
SSBP1	0.345029	-0.0238386	0.442	0.549	1
PEPD	0.345801	0.443544	0.184	0.162	1
CPEB3	0.34682	-0.612068	0.16	0.19	1
C2CD3	0.346913	-0.225697	0.147	0.184	1
ZNF345	0.347402	-0.399534	0.08	0.105	1
HMGXB4	0.347698	0.140517	0.129	0.171	1
CRLS1	0.34847	0.18198	0.11	0.148	1
NUCB1	0.348686	-0.141941	0.153	0.191	1
RAB9A	0.348888	0.149162	0.147	0.19	1
RNF220	0.348981	0.405991	0.08	0.112	1
SPRYD7	0.349951	0.176004	0.08	0.108	1
AL021155.5	0.350683	0.450806	0.153	0.201	1
PPP1CA	0.350948	0.188068	0.521	0.543	1
POLR1A	0.351011	0.118871	0.08	0.109	1
ANKFY1	0.351039	0.0525849	0.147	0.19	1
IFIT2	0.3511	0.172989	0.074	0.101	1
HIVEP3	0.351385	-0.598746	0.104	0.131	1
FASTKD1	0.351833	0.0911864	0.092	0.122	1
RPRD2	0.352564	-0.185905	0.368	0.427	1
DDX49	0.35279	-0.0571084	0.129	0.165	1
EPN1	0.352984	0.0345881	0.153	0.197	1
SUN2	0.353284	0.159708	0.27	0.336	1
NDUFB4	0.353379	0.21596	0.491	0.527	1
ITFG2	0.354589	0.0467064	0.27	0.335	1
GCDH	0.354614	-0.202634	0.092	0.121	1
SPSB3	0.354618	0.489698	0.27	0.26	1
DDX31	0.355055	0.420133	0.104	0.142	1
PDP1	0.355128	0.0602479	0.08	0.108	1
ZNF83	0.355301	-0.129543	0.252	0.306	1
SLC25A43	0.355638	-0.332539	0.098	0.125	1
SMU1	0.355749	0.0991625	0.258	0.326	1
PEX6	0.356233	0.0583635	0.129	0.165	1
APBB1IP	0.356871	0.0989775	0.669	0.69	1
OARD1	0.357237	-0.0404521	0.276	0.341	1
TTC9C	0.357594	0.0316136	0.129	0.162	1
PDCD5	0.357622	0.377736	0.356	0.356	1
SLC25A1	0.357946	0.129786	0.086	0.115	1
EIF3I	0.358502	0.264618	0.429	0.468	1
RAB8A	0.358667	0.306082	0.356	0.368	1
MRPL23	0.358726	0.572291	0.178	0.159	1
SURF2	0.359781	-0.0284882	0.117	0.149	1
ACYP1	0.359869	0.0183814	0.104	0.138	1
MRPS5	0.360193	0.445213	0.258	0.243	1
APOLD1	0.360255	-0.223495	0.086	0.114	1
ZNF706	0.360304	0.15638	0.577	0.622	1
TRAF4	0.36066	0.124404	0.086	0.115	1
TCEA1	0.36141	-0.117294	0.613	0.718	1
ANKRD13D	0.361514	0.613351	0.258	0.257	1
POMP	0.362166	-0.134458	0.515	0.619	1
WDR61	0.362339	0.159872	0.117	0.151	1
RNF126	0.362398	0.247555	0.258	0.33	1
HMG20B	0.36256	0.674941	0.135	0.115	1
HIST4H4	0.362777	0.213219	0.08	0.109	1
CEBPG	0.364025	-0.0537164	0.117	0.149	1
PINX1	0.364035	0.0903935	0.123	0.159	1
SIKE1	0.364062	0.0605631	0.129	0.167	1
KDSR	0.364237	-0.0908499	0.08	0.106	1
OMA1	0.364315	0.793414	0.153	0.135	1
CCZ1	0.364439	0.0561348	0.11	0.144	1
PHF12	0.36461	0.0128082	0.135	0.17	1
MRPS24	0.364828	0.372666	0.337	0.353	1
TIMM13	0.365039	0.54168	0.233	0.216	1
HAGHL	0.365066	0.17657	0.098	0.129	1
ALOX5AP	0.365107	0.324223	0.362	0.368	1
C11orf54	0.36527	0.120424	0.123	0.161	1
POLK	0.365441	0.0986036	0.239	0.297	1
IL2RG	0.365631	-0.0345297	0.436	0.546	1
WASHC1	0.365805	0.14304	0.086	0.116	1
AC087239.1	0.366029	0.690777	0.153	0.136	1
SZRD1	0.366113	-0.120369	0.245	0.302	1
PSMC4	0.366155	0.60351	0.27	0.264	1
SLC25A42	0.366381	0.207907	0.227	0.292	1
TMEM11	0.366636	-0.129769	0.098	0.126	1
RBM18	0.367076	-0.135854	0.08	0.106	1
C18orf32	0.367287	-0.0237277	0.344	0.427	1
POLR3C	0.367558	-0.192137	0.123	0.152	1
DRAM1	0.367932	-0.24559	0.104	0.134	1
USF2	0.3683	-0.070314	0.313	0.388	1
NAT9	0.368814	0.168078	0.08	0.108	1
AC079921.1	0.368853	-0.0552937	0.172	0.214	1
PDIA3	0.369263	0.355707	0.491	0.517	1
CIAO2B	0.369605	0.286102	0.436	0.453	1
VTI1B	0.369792	0.0137439	0.153	0.195	1
TAF10	0.370533	0.355507	0.368	0.385	1
ATF7	0.371356	-0.00140882	0.202	0.251	1
PPA2	0.371509	-0.0320257	0.319	0.395	1
SEPHS2	0.371598	-0.0664334	0.209	0.256	1
REX1BD	0.371617	0.112661	0.307	0.384	1
RAB4A	0.371816	0.0604722	0.233	0.29	1
PUS7L	0.371833	-0.0322816	0.141	0.18	1
HNRNPF	0.372098	-0.0902467	0.607	0.671	1
KIAA0825	0.372145	-0.130385	0.08	0.103	1
NDUFS6	0.372327	0.295807	0.393	0.409	1
SURF6	0.372517	0.614769	0.135	0.115	1
TGIF2	0.372716	0.148524	0.202	0.257	1
ANKRD36B	0.372948	0.100639	0.104	0.136	1
ZNF296	0.37303	0.807598	0.123	0.106	1
ACTR6	0.373216	0.000206088	0.172	0.216	1
CNOT11	0.373368	0.0244293	0.141	0.178	1
SPI1	0.374252	0.538807	0.313	0.312	1
YJU2	0.374379	0.273318	0.178	0.233	1
KHDRBS1	0.374672	0.0120751	0.485	0.606	1
PPP1R9B	0.374752	-0.105099	0.11	0.142	1
PGP	0.375501	0.207809	0.178	0.231	1
TXNDC17	0.375749	-0.227742	0.153	0.191	1
IRAK1	0.375972	0.201313	0.178	0.23	1
RDX	0.376222	0.0421778	0.117	0.148	1
MIEN1	0.376289	-0.0365396	0.209	0.26	1
HIST2H2AC	0.376343	0.372609	0.221	0.293	1
DCAF5	0.376568	0.0785367	0.227	0.28	1
BLCAP	0.376627	0.0735291	0.215	0.274	1
NDUFS4	0.377072	-0.0320826	0.307	0.366	1
UQCC3	0.377073	-0.00188551	0.135	0.174	1
PSMC2	0.377499	0.20507	0.129	0.17	1
KRBOX4	0.37778	-0.00815447	0.123	0.157	1
TTC28	0.377895	-0.264247	0.098	0.124	1
ERG28	0.378211	0.651871	0.117	0.098	1
KLF3	0.378468	0.100866	0.239	0.302	1
SLC25A19	0.378479	0.346618	0.08	0.108	1
CCDC66	0.378704	-0.238468	0.258	0.3	1
PPIL3	0.378823	0.00393091	0.172	0.216	1
HDAC3	0.379955	0.172863	0.172	0.218	1
B3GAT3	0.379974	0.104579	0.153	0.197	1
PM20D2	0.380026	-0.00980767	0.08	0.106	1
MTX1	0.380396	0.0461746	0.086	0.114	1
DNAJA1	0.380456	0.158444	0.571	0.602	1
SNHG30	0.381001	0.0619823	0.117	0.149	1
STARD3	0.381103	0.154454	0.086	0.114	1
LINC01841	0.381103	0.190307	0.086	0.114	1
NCOA6	0.381387	0.0315119	0.215	0.266	1
LRP10	0.381478	0.649351	0.264	0.259	1
TSN	0.381772	0.147624	0.129	0.167	1
PRCP	0.381975	-0.0856596	0.245	0.299	1
PFKL	0.382157	0.11792	0.19	0.243	1
SERTAD2	0.382317	-0.0951842	0.264	0.33	1
ZNF880	0.382325	0.0225541	0.117	0.151	1
CASP10	0.382653	0.20682	0.098	0.131	1
SAMD12	0.383083	0.121536	0.135	0.111	1
LTBP3	0.383577	0.0974691	0.117	0.151	1
ZNF561	0.383592	-0.138589	0.08	0.105	1
TEX14	0.384027	0.0140018	0.472	0.546	1
FAM241A	0.384053	-0.0463106	0.104	0.134	1
RBM8A	0.384714	-0.0436882	0.442	0.545	1
MRPS25	0.384721	0.109908	0.227	0.289	1
GYPC	0.385304	0.229887	0.442	0.474	1
AL161781.2	0.38568	0.0070013	0.202	0.25	1
EIF1AX	0.385837	-0.0821715	0.583	0.668	1
MAP4K3-DT	0.386276	-0.299768	0.092	0.118	1
BRI3BP	0.387817	-0.000845666	0.098	0.128	1
LRRC28	0.388191	0.14726	0.11	0.142	1
DNAJC4	0.388424	0.513424	0.245	0.239	1
APOBEC3F	0.388571	0.679115	0.123	0.105	1
BTG3	0.388788	0.0765031	0.16	0.201	1
NUDT2	0.389055	0.0156656	0.104	0.135	1
PSMD5	0.389939	-0.322703	0.129	0.157	1
PPA1	0.39117	0.442488	0.362	0.378	1
PRKD3	0.391202	-0.106653	0.411	0.48	1
PIGG	0.391213	0.0707271	0.098	0.128	1
LSM6	0.391665	0.485067	0.337	0.353	1
PLEKHJ1	0.391827	0.363515	0.331	0.336	1
PRPF8	0.392954	0.0820494	0.331	0.417	1
KDM1A	0.393014	-0.0854981	0.209	0.259	1
MRPL4	0.393105	0.55724	0.196	0.182	1
WARS2-AS1	0.39315	0.334433	0.153	0.194	1
FNTA	0.393234	0.217076	0.417	0.422	1
DTX1	0.393677	0.623705	0.123	0.103	1
ICA1L	0.394409	0.196318	0.172	0.221	1
FAM30A	0.394498	0.0453098	0.337	0.407	1
PIGU	0.395131	-0.179279	0.123	0.151	1
SMC2	0.395467	0.483279	0.08	0.109	1
PSMB5	0.395498	0.608687	0.147	0.129	1
BCAP29	0.395515	-0.0299963	0.166	0.204	1
CHCHD1	0.395547	0.478549	0.252	0.24	1
ZBTB8OS	0.395591	-0.000956266	0.27	0.325	1
MPDU1	0.395662	0.893379	0.123	0.106	1
NDUFC2	0.396191	0.279105	0.399	0.43	1
ZNF709	0.396395	-0.23124	0.117	0.145	1
LDHA	0.396592	0.369483	0.374	0.388	1
IFT88	0.39839	0.00230525	0.135	0.168	1
TBK1	0.398668	0.129816	0.209	0.259	1
ANAPC16	0.398803	0.103473	0.847	0.881	1
ZNF780B	0.399028	-0.0649662	0.135	0.17	1
SEC11C	0.39922	0.437919	0.319	0.316	1
TMEM70	0.399923	0.185281	0.104	0.134	1
TRIM8	0.400657	0.131111	0.123	0.155	1
ZSCAN18	0.400667	0.10376	0.147	0.187	1
TOB2	0.400667	0.0749106	0.147	0.187	1
SNRPA	0.40168	0.252007	0.16	0.197	1
TUBGCP2	0.401844	0.0820114	0.209	0.264	1
CIAO2A	0.402642	-0.0218642	0.307	0.384	1
TMEM273	0.402996	0.0591307	0.08	0.103	1
CRTC2	0.403773	0.265179	0.086	0.114	1
MT2A	0.403905	0.277516	0.11	0.142	1
MGAT4B	0.404323	0.193319	0.08	0.105	1
DELE1	0.404721	-0.207177	0.11	0.136	1
CYBC1	0.405297	-0.0336084	0.325	0.389	1
PDE3B	0.4055	-0.451302	0.098	0.124	1
ZNF699	0.405599	0.994818	0.117	0.102	1
SLC44A1	0.405704	0.36151	0.098	0.129	1
CMPK1	0.406156	0.0243055	0.362	0.444	1
TXNL1	0.40634	0.160296	0.417	0.421	1
DUSP22	0.406533	-0.017175	0.307	0.371	1
ENOX2	0.406711	-0.215211	0.19	0.226	1
MRPL47	0.406735	0.0461087	0.172	0.214	1
ZNF787	0.406974	0.193214	0.166	0.208	1
UBTD2	0.407464	-0.180774	0.086	0.109	1
SMIM27	0.407685	0.252352	0.16	0.201	1
STX4	0.407741	-0.0454083	0.147	0.182	1
AC027097.1	0.407759	0.140195	0.147	0.187	1
PTP4A2	0.408455	0.264017	0.497	0.539	1
N4BP2L1	0.408508	0.161134	0.294	0.371	1
TDP2	0.408617	-0.119895	0.123	0.151	1
ADAM8	0.408732	-0.20172	0.092	0.116	1
GTF2H5	0.408953	0.0624161	0.202	0.253	1
INTS8	0.409245	-0.148413	0.153	0.185	1
RALGPS1	0.409356	-0.104477	0.16	0.19	1
FAM49A	0.409431	0.0445276	0.313	0.361	1
MCRIP2	0.40948	0.140603	0.117	0.149	1
MLEC	0.410145	0.589393	0.153	0.136	1
PHF11	0.410415	-0.0713945	0.301	0.355	1
CCDC107	0.410508	0.281363	0.258	0.239	1
EZH1	0.410658	0.0670474	0.209	0.264	1
RNASEH2C	0.410693	0.24168	0.356	0.346	1
RMC1	0.410774	0.110003	0.202	0.251	1
FIBP	0.411183	0.109902	0.209	0.261	1
PATL2	0.411584	-0.00579187	0.27	0.318	1
ATPAF2	0.411587	0.0066455	0.129	0.162	1
CDKN1A	0.411968	0.252922	0.098	0.128	1
MZT2A	0.412012	-0.0994026	0.38	0.46	1
SCOC	0.412132	-0.0622672	0.117	0.147	1
SP2	0.412618	0.303773	0.086	0.114	1
LYAR	0.412948	0.0456044	0.086	0.111	1
SF3A3	0.413954	0.326574	0.184	0.236	1
PIGA	0.414127	0.112465	0.08	0.103	1
ZNF790	0.414402	0.231031	0.098	0.125	1
HCP5	0.414473	0.0292121	0.178	0.223	1
NUCKS1	0.414632	-0.0633474	0.577	0.672	1
MIS18BP1	0.414796	-0.0662954	0.497	0.57	1
PLEKHM2	0.41501	-0.0638926	0.374	0.46	1
MRPS28	0.415606	0.0424738	0.202	0.247	1
ATP5F1A	0.415751	0.0270301	0.411	0.501	1
ORMDL2	0.416182	0.0542615	0.098	0.125	1
ARF1	0.416695	0.218065	0.534	0.609	1
MPEG1	0.41714	0.593419	0.141	0.181	1
TMEM127	0.417539	0.465676	0.11	0.092	1
UBIAD1	0.417653	0.18895	0.086	0.112	1
GLRX	0.41769	0.479646	0.301	0.292	1
SGSM3	0.418789	0.0173342	0.172	0.216	1
PSMG3	0.418951	0.382019	0.086	0.114	1
MRPL46	0.419039	0.0817786	0.098	0.125	1
AP5M1	0.419137	0.125548	0.117	0.151	1
ANXA5	0.419168	0.232209	0.313	0.295	1
POR	0.419175	-0.107422	0.08	0.103	1
HSD17B12	0.419274	0.025774	0.117	0.147	1
USE1	0.419276	0.079333	0.221	0.27	1
DEK	0.419528	0.273973	0.46	0.5	1
TMEM216	0.419757	0.217171	0.08	0.106	1
INO80C	0.42011	0.112903	0.098	0.126	1
CALM3	0.420198	0.681116	0.276	0.283	1
PSMG2	0.420724	0.0807979	0.288	0.358	1
TEX30	0.421613	0.25089	0.08	0.105	1
CBX5	0.421693	0.062516	0.239	0.299	1
SCP2	0.421917	-0.016348	0.337	0.412	1
AL133453.1	0.422172	0.159121	0.086	0.112	1
CLCN6	0.422254	0.0598821	0.123	0.155	1
AGTPBP1	0.422565	-0.0262681	0.325	0.392	1
CDYL	0.4228	0.0787328	0.319	0.397	1
TIMM17B	0.422911	0.0789391	0.166	0.201	1
SNHG8	0.423007	-0.00395308	0.62	0.723	1
MED4	0.423339	0.122165	0.276	0.342	1
UQCRC2	0.423534	0.00640577	0.362	0.441	1
RASSF1	0.423811	-0.073303	0.294	0.366	1
HAUS1	0.423812	0.2004	0.135	0.171	1
TAF13	0.424356	-0.146355	0.11	0.136	1
HLA-DOB	0.425449	0.273519	0.436	0.461	1
SMARCAL1	0.425477	0.116315	0.117	0.147	1
GGPS1	0.427496	0.579286	0.129	0.112	1
RAB14	0.427556	-0.00866417	0.294	0.359	1
DLST	0.427896	-0.11473	0.282	0.329	1
ELOB	0.428155	0.126874	0.571	0.638	1
DENND4B	0.428436	-0.0427207	0.16	0.195	1
ACTR3	0.428675	0.100138	0.681	0.744	1
FMNL1	0.429024	0.0478902	0.35	0.434	1
UBL4A	0.429042	0.322252	0.08	0.105	1
LAMP2	0.429123	0.145279	0.123	0.154	1
DHRSX	0.429528	0.00663423	0.319	0.369	1
MCTS1	0.429603	0.019332	0.258	0.313	1
ZNF608	0.429934	0.0843461	0.104	0.132	1
CLPTM1	0.430205	0.59749	0.19	0.18	1
HEXD	0.430394	0.0172118	0.209	0.256	1
USP13	0.430651	0.785543	0.117	0.101	1
SPG21	0.430804	0.124136	0.153	0.194	1
RFX1	0.430924	0.374235	0.11	0.142	1
TM9SF4	0.430936	-0.0314983	0.178	0.22	1
RASGRP3	0.431109	0.0343726	0.325	0.389	1
NUDT9	0.431403	0.208084	0.08	0.105	1
NSMCE3	0.431622	0.156011	0.307	0.386	1
NPM1	0.431789	0.00518612	0.957	0.96	1
SLC66A3	0.431797	0.393229	0.104	0.135	1
INTS12	0.431986	0.102061	0.129	0.161	1
MSMO1	0.4321	0.513321	0.129	0.111	1
GOLGA2	0.432161	0.166649	0.11	0.141	1
MIS12	0.432649	0.572544	0.19	0.18	1
C11orf58	0.432689	0.164146	0.65	0.69	1
HECW2	0.432808	-0.0089082	0.098	0.124	1
IER3IP1	0.432994	0.120499	0.196	0.246	1
FCF1	0.433485	0.292507	0.123	0.157	1
DHRS4-AS1	0.433787	-0.254467	0.104	0.131	1
MOAP1	0.433944	0.160328	0.117	0.147	1
WTAP	0.434381	-0.0579485	0.521	0.621	1
PDE4D	0.434396	-0.250424	0.38	0.412	1
VPS45	0.434726	-0.316129	0.153	0.184	1
WSB1	0.435531	0.120622	0.638	0.657	1
CENPX	0.435773	0.153541	0.153	0.191	1
CBX3	0.435951	-0.0246867	0.405	0.493	1
CNIH1	0.436186	0.494906	0.239	0.237	1
STAMBPL1	0.436237	0.0378007	0.141	0.175	1
MRPS15	0.436343	0.603194	0.258	0.259	1
EMC8	0.43642	0.0813865	0.098	0.125	1
PPP5C	0.436943	0.216365	0.08	0.105	1
MRPS30	0.437057	0.0137306	0.141	0.177	1
SCAMP4	0.437336	0.32556	0.098	0.125	1
COMT	0.437409	0.0407263	0.209	0.259	1
C2orf74	0.43751	0.687509	0.129	0.112	1
THOC7	0.43765	0.0365317	0.276	0.339	1
DEPDC5	0.437955	0.0222579	0.215	0.257	1
EBLN3P	0.438215	0.193129	0.38	0.48	1
WDFY4	0.43957	0.162209	0.626	0.651	1
HK1	0.439835	-0.0203124	0.221	0.27	1
SNRNP25	0.440001	0.508284	0.19	0.175	1
AC017104.1	0.440004	0.0968088	0.098	0.126	1
SDF2	0.440836	0.0746116	0.166	0.207	1
CD86	0.441	0.661347	0.172	0.158	1
MSN	0.441866	0.00807787	0.491	0.565	1
ENY2	0.441901	-0.0726311	0.374	0.445	1
CHD3	0.44209	0.652004	0.141	0.125	1
STOML2	0.442708	0.46965	0.221	0.208	1
MAZ	0.442918	0.41715	0.288	0.287	1
RBX1	0.442994	0.170869	0.534	0.605	1
GIMAP2	0.443856	0.715935	0.104	0.089	1
PIN1	0.444472	-0.115628	0.209	0.25	1
RASSF7	0.444549	-0.0013862	0.08	0.103	1
DYNC1H1	0.444904	0.00242472	0.307	0.365	1
C12orf65	0.445079	0.0589341	0.209	0.259	1
IQGAP1	0.445395	-0.0335194	0.669	0.75	1
SUGT1	0.445742	0.420907	0.264	0.256	1
NDUFS2	0.445854	0.581636	0.252	0.25	1
REXO4	0.446257	0.125183	0.117	0.145	1
NDRG3	0.446686	0.633039	0.135	0.119	1
HIST1H2BC	0.446834	0.413476	0.11	0.141	1
CERS6	0.446871	-0.00666327	0.233	0.279	1
REEP5	0.446884	0.226799	0.448	0.484	1
TFB1M	0.447202	0.0510486	0.184	0.224	1
KRAS	0.447434	0.0753633	0.282	0.346	1
BAD	0.4475	-0.0684382	0.104	0.131	1
C19orf48	0.448772	0.603554	0.16	0.145	1
FEZ2	0.448883	0.393161	0.172	0.216	1
ARHGAP4	0.448919	-0.0237155	0.325	0.408	1
GON7	0.448957	-0.00719619	0.104	0.131	1
RNF170	0.449153	0.194606	0.129	0.161	1
BRIX1	0.449271	0.0333228	0.209	0.247	1
ZNF140	0.449316	-0.0832603	0.104	0.129	1
TMEM222	0.449391	0.0393258	0.129	0.159	1
HIKESHI	0.449427	0.085744	0.221	0.266	1
CPEB4	0.449439	-0.164688	0.166	0.195	1
SRI	0.44988	0.579896	0.344	0.362	1
PSMB10	0.450319	0.073721	0.472	0.474	1
IFNGR2	0.451222	0.012697	0.46	0.568	1
LINC02062	0.451549	0.372243	0.117	0.149	1
EMC2	0.452023	0.536891	0.196	0.187	1
MAGED2	0.4524	1.02185	0.141	0.129	1
VMA21	0.452407	0.0878268	0.16	0.2	1
IFITM2	0.452489	0.0145744	0.393	0.483	1
IGFLR1	0.4529	0.5275	0.258	0.249	1
NUFIP2	0.453299	-0.02066	0.368	0.441	1
PYM1	0.453519	0.0864381	0.135	0.17	1
AURKAIP1	0.45389	0.128704	0.417	0.424	1
TRDMT1	0.45481	-0.244364	0.117	0.139	1
IRF9	0.454838	0.0735207	0.252	0.309	1
ZNHIT1	0.4549	0.331068	0.319	0.32	1
YIF1A	0.454919	0.577312	0.16	0.145	1
PPM1G	0.455551	0.0745837	0.301	0.375	1
VRK2	0.455657	-0.0264582	0.38	0.457	1
RGS7	0.455716	-1.26625	0.086	0.102	1
C5orf15	0.45612	0.500399	0.16	0.145	1
RPP30	0.456163	0.23028	0.153	0.19	1
PPP2R1B	0.456739	0.281715	0.08	0.103	1
MAN2B1	0.456761	0.181841	0.233	0.293	1
ZSCAN26	0.456861	-0.0229002	0.08	0.101	1
NVL	0.456958	0.0170746	0.202	0.246	1
NUAK2	0.458037	-0.0650958	0.135	0.164	1
ZNF580	0.458303	0.62698	0.153	0.142	1
AC008969.1	0.458394	0.210133	0.092	0.116	1
AIM2	0.45841	0.135251	0.325	0.299	1
SKA2	0.459157	0.539609	0.129	0.114	1
FAM78A	0.459263	0.0812704	0.153	0.188	1
RALBP1	0.459806	0.0173666	0.215	0.257	1
SLC25A45	0.459971	0.0742814	0.172	0.211	1
TRAPPC6A	0.460004	0.117228	0.233	0.292	1
MBD6	0.460103	-0.132751	0.086	0.108	1
ZDHHC7	0.460339	0.299518	0.092	0.116	1
ELMOD3	0.460764	0.154275	0.135	0.167	1
FUT8	0.460819	-0.229656	0.479	0.53	1
HECTD1	0.461678	0.0716873	0.393	0.481	1
RNF114	0.462003	0.0676692	0.252	0.305	1
EIF3E	0.462142	0.0925875	0.896	0.917	1
DCUN1D4	0.462406	0.0488798	0.11	0.138	1
BNIP2	0.463093	-0.000845645	0.356	0.434	1
HTATIP2	0.463307	0.0211302	0.172	0.211	1
WDR92	0.463444	0.373618	0.129	0.111	1
PDLIM1	0.464031	0.155088	0.558	0.614	1
SMYD4	0.464545	-0.058266	0.086	0.108	1
CHCHD3	0.465196	-0.0351768	0.411	0.478	1
TMEM209	0.465516	0.164349	0.123	0.152	1
NDUFA9	0.466336	0.263472	0.196	0.239	1
GEMIN6	0.466436	0.0749799	0.08	0.101	1
MMGT1	0.466485	0.118579	0.098	0.124	1
GRB2	0.467373	-0.0651572	0.748	0.807	1
SLC6A16	0.467439	-0.139616	0.129	0.154	1
UBE2L3	0.468339	0.216607	0.442	0.466	1
PSME3	0.468471	0.658736	0.123	0.108	1
AP1S2	0.468557	0.310806	0.337	0.345	1
TMEM258	0.468714	0.28799	0.466	0.511	1
PPP1R14B	0.468778	0.0784505	0.294	0.364	1
ARL2	0.469503	0.639059	0.196	0.188	1
RGS10	0.469582	1.07302	0.172	0.162	1
AC007952.4	0.469636	0.74062	0.325	0.333	1
NDUFAF8	0.469785	0.0208894	0.294	0.356	1
LSM2	0.46994	0.295066	0.387	0.398	1
AC009107.2	0.470573	0.272079	0.086	0.111	1
MRPS9	0.471103	0.129512	0.16	0.194	1
G6PD	0.472209	0.899224	0.129	0.118	1
NUBP2	0.472714	0.0128159	0.141	0.171	1
ZNF169	0.473215	-0.00110173	0.098	0.122	1
SNAP29	0.473639	-0.274399	0.104	0.126	1
SUPV3L1	0.474115	0.0729756	0.147	0.182	1
PSMD8	0.475443	0.308971	0.454	0.51	1
TTC17	0.475525	-0.04815	0.534	0.595	1
ZNF710	0.47567	0.785795	0.123	0.109	1
DEF8	0.476061	0.76131	0.141	0.128	1
HIGD2A	0.476074	-0.0667152	0.454	0.532	1
TBCA	0.476216	0.179943	0.632	0.675	1
EIF4E2	0.476301	0.551779	0.239	0.236	1
MS4A1	0.476493	0.144844	0.945	0.964	1
RNPC3	0.47657	0.181274	0.196	0.243	1
LAPTM5	0.476605	-0.0370705	0.945	0.968	1
CLTB	0.476863	0.511048	0.233	0.234	1
POLDIP2	0.477021	0.0478861	0.123	0.151	1
MVP	0.477148	0.1251	0.16	0.194	1
USP3-AS1	0.477447	0.0825579	0.405	0.496	1
RABL6	0.478174	-0.0349386	0.19	0.227	1
CAMLG	0.478309	0.358798	0.368	0.392	1
AC080162.1	0.478495	0.178978	0.08	0.102	1
C8orf76	0.479574	0.138426	0.129	0.158	1
RAP2C	0.479597	0.0845265	0.16	0.198	1
IRF7	0.479763	0.358161	0.209	0.2	1
AKR1B1	0.47999	0.146939	0.135	0.167	1
NDUFA8	0.480488	0.294134	0.184	0.168	1
HNRNPDL	0.480716	0.110727	0.791	0.796	1
DCAF11	0.481153	0.140838	0.147	0.177	1
MRPS6	0.481179	0.344008	0.27	0.264	1
PEX26	0.481641	0.193479	0.092	0.116	1
ACOT8	0.481953	0.374772	0.086	0.111	1
GMIP	0.48238	0.516861	0.172	0.158	1
MAK	0.482397	-0.277008	0.098	0.121	1
NHP2	0.482622	0.0659982	0.301	0.368	1
CD72	0.482732	0.326564	0.46	0.5	1
TRIOBP	0.482887	0.185177	0.123	0.151	1
UNC13D	0.483457	0.627136	0.172	0.161	1
UQCC2	0.48459	0.357317	0.196	0.182	1
C22orf34	0.48507	0.625547	0.258	0.256	1
GRIPAP1	0.485311	0.00255252	0.153	0.184	1
ATG16L2	0.485358	0.423766	0.344	0.359	1
HLA-F	0.485786	0.0261327	0.497	0.614	1
ZNF672	0.485835	0.554525	0.135	0.122	1
ITM2C	0.486131	0.282509	0.252	0.315	1
SNRPD1	0.486668	0.0267515	0.35	0.417	1
TMED5	0.486875	-0.0979294	0.325	0.372	1
SMARCB1	0.486966	0.182162	0.485	0.542	1
MAF1	0.487324	-0.017491	0.362	0.441	1
TAPBP	0.487506	0.158309	0.601	0.651	1
VKORC1	0.487913	0.467137	0.153	0.139	1
MEF2D	0.488158	0.102766	0.172	0.207	1
PRKCD	0.488161	-0.103598	0.129	0.155	1
PDLIM5	0.48893	0.0148931	0.153	0.185	1
AC008105.3	0.489136	0.381429	0.184	0.167	1
HMCES	0.489526	0.147167	0.172	0.205	1
SEPHS1	0.489664	0.205383	0.092	0.116	1
VASP	0.490065	0.335788	0.405	0.438	1
SLC15A2	0.49025	0.234728	0.147	0.181	1
NDUFV2	0.490284	0.186357	0.497	0.553	1
AC027644.3	0.490291	0.356128	0.104	0.132	1
APOBEC3G	0.490866	0.0307645	0.288	0.349	1
DERL2	0.490922	0.693964	0.19	0.184	1
SDCCAG8	0.49145	-0.110019	0.368	0.42	1
DDRGK1	0.491573	0.120022	0.147	0.18	1
APTX	0.492591	0.0931796	0.166	0.204	1
C1orf162	0.492962	0.0832118	0.325	0.397	1
PSMD6	0.493971	0.0606949	0.196	0.236	1
USP40	0.495967	0.0800521	0.141	0.168	1
LAPTM4A	0.496527	0.280053	0.374	0.397	1
MMAB	0.496946	0.206857	0.092	0.116	1
SPAG7	0.497011	0.0973669	0.227	0.276	1
CCL28	0.497438	0.0676	0.123	0.149	1
HNRNPK	0.497647	-0.0564405	0.73	0.772	1
GLIPR1	0.497919	-0.138899	0.331	0.385	1
LINC00324	0.497921	0.57389	0.08	0.102	1
DCTN5	0.498356	0.137169	0.104	0.129	1
ABHD2	0.499069	0.0769263	0.092	0.114	1
ADCY7	0.499489	0.175619	0.153	0.187	1
AC253572.2	0.499564	0.978321	0.313	0.325	1
BAG6	0.499569	-0.0176233	0.135	0.165	1
RPS19BP1	0.499586	0.329759	0.356	0.381	1
ZRANB2	0.499632	-0.0506138	0.577	0.675	1
SFT2D2	0.499655	0.101903	0.233	0.283	1
ATP6AP1	0.499882	0.465164	0.147	0.134	1
ANXA2	0.499937	0.118282	0.331	0.316	1
POLR1C	0.500662	0.143516	0.147	0.178	1
IFT43	0.500883	0.126703	0.104	0.128	1
TMBIM6	0.501497	0.148472	0.626	0.708	1
UMPS	0.502243	0.344597	0.104	0.129	1
NUBP1	0.502282	0.195134	0.178	0.216	1
TTN	0.502419	0.0318129	0.19	0.226	1
ST3GAL5	0.502621	0.49129	0.209	0.201	1
FAAP20	0.502869	0.148738	0.288	0.346	1
UBE2D2	0.50326	-0.0880481	0.798	0.846	1
PHF6	0.503292	0.149839	0.202	0.247	1
CD38	0.503873	0.0902772	0.129	0.155	1
POLH	0.503919	0.345966	0.117	0.144	1
AC245407.2	0.503951	0.605161	0.11	0.098	1
TSTD3	0.504546	0.876393	0.153	0.144	1
ACTR1A	0.505398	0.309535	0.129	0.161	1
ORAI3	0.506151	0.572369	0.141	0.129	1
TMEM175	0.506262	0.298577	0.098	0.121	1
DNAJB2	0.506759	0.190964	0.104	0.128	1
ERCC3	0.507147	0.418735	0.098	0.124	1
GORASP2	0.507235	0.137091	0.209	0.253	1
HSF2	0.507737	0.158098	0.092	0.114	1
DTYMK	0.507747	0.532492	0.129	0.116	1
SLAIN2	0.508046	0.224495	0.227	0.273	1
CCDC47	0.508241	0.489347	0.252	0.249	1
HLA-DQB2	0.508731	0.13419	0.117	0.098	1
LBR	0.510278	-0.0712244	0.393	0.463	1
DCPS	0.510613	0.120745	0.141	0.174	1
CALM1	0.51191	0.0410385	0.791	0.855	1
ULK4	0.511925	0.200444	0.215	0.259	1
MAGEF1	0.511973	0.564418	0.147	0.138	1
ZSCAN16-AS1	0.512043	0.298594	0.172	0.211	1
SNAPC5	0.512067	0.41106	0.196	0.188	1
ATP5F1B	0.512205	0.245979	0.448	0.491	1
CERS5	0.512282	0.172842	0.19	0.234	1
TMEM101	0.51295	0.63544	0.117	0.103	1
AL355076.2	0.514023	0.214059	0.215	0.195	1
MYO1G	0.51472	0.680684	0.239	0.244	1
SMIM4	0.515306	0.246976	0.166	0.201	1
PIK3CB	0.515403	0.485728	0.153	0.187	1
UTP23	0.51546	0.463037	0.209	0.2	1
SCIMP	0.516532	0.309442	0.331	0.336	1
MRPS21	0.516674	-0.0128276	0.423	0.529	1
GGCT	0.516831	0.0985619	0.153	0.188	1
AL645568.1	0.516888	0.265482	0.104	0.126	1
ATF4	0.517105	-0.0095964	0.325	0.392	1
SFR1	0.517342	0.0380974	0.086	0.106	1
VDAC2	0.518322	0.03182	0.405	0.478	1
OXA1L	0.518616	0.0732718	0.239	0.289	1
KIZ	0.519741	0.148697	0.202	0.244	1
TECPR1	0.519744	0.110409	0.129	0.157	1
C11orf24	0.52007	0.747268	0.117	0.105	1
ARHGEF2	0.520277	0.356429	0.27	0.266	1
CPB2-AS1	0.52038	0.626136	0.19	0.18	1
ITGB2-AS1	0.520428	0.682472	0.129	0.116	1
ARPC1A	0.520674	0.0198233	0.239	0.284	1
FAM215B	0.521156	0.276788	0.117	0.147	1
ZNHIT3	0.521262	0.049105	0.27	0.325	1
PAG1	0.521485	-0.121104	0.19	0.22	1
PAK1	0.522101	0.144023	0.098	0.121	1
KDELR1	0.522134	0.292905	0.227	0.218	1
TMEM248	0.522198	0.441687	0.337	0.361	1
NAGPA	0.522312	0.316529	0.104	0.129	1
A1BG	0.522746	0.0788038	0.123	0.148	1
LRCH1	0.523273	0.00691978	0.319	0.379	1
YRDC	0.523451	0.410242	0.123	0.152	1
NUTF2	0.523749	0.142119	0.153	0.184	1
ZNF302	0.52395	0.59028	0.252	0.256	1
MYCBP	0.524108	0.461534	0.117	0.102	1
GABPA	0.524131	-0.196913	0.135	0.155	1
MAP3K14	0.524132	0.210444	0.221	0.269	1
TNFRSF13C	0.52434	-0.086974	0.693	0.759	1
BUB3	0.524352	0.397241	0.276	0.279	1
INPP5F	0.52436	-0.221307	0.172	0.195	1
ARL13B	0.52456	0.0842339	0.098	0.121	1
ALG5	0.525444	0.0166938	0.196	0.231	1
RCHY1	0.525564	0.0665652	0.11	0.134	1
AC073840.1	0.526642	0.546073	0.16	0.148	1
SH2D3C	0.526951	0.324087	0.258	0.257	1
OCIAD1	0.527832	0.159072	0.528	0.57	1
TAP1	0.527884	0.0119486	0.202	0.239	1
ARAF	0.527918	0.177773	0.123	0.149	1
U2AF1L4	0.528181	0.192054	0.141	0.171	1
MTA3	0.528486	0.522949	0.129	0.155	1
TEN1	0.528593	0.161765	0.147	0.177	1
NUDT1	0.528925	0.105904	0.172	0.204	1
PCBP1	0.529732	0.186039	0.528	0.591	1
ST3GAL2	0.530462	0.0217448	0.135	0.159	1
SRSF2	0.530861	0.181033	0.485	0.532	1
GPHN	0.531197	-0.178859	0.27	0.295	1
LFNG	0.532296	0.073927	0.135	0.161	1
TBXAS1	0.5328	0.20853	0.141	0.171	1
RNF121	0.533345	0.502841	0.123	0.111	1
ANKUB1	0.533645	0.297738	0.38	0.402	1
UROS	0.534486	-0.00844997	0.135	0.159	1
TSNAX	0.534936	0.0101318	0.245	0.283	1
ZNF738	0.536115	0.262217	0.092	0.112	1
AK3	0.536251	0.130429	0.141	0.17	1
AP000442.1	0.536314	0.11656	0.135	0.161	1
TMEM106A	0.537226	0.0947296	0.098	0.119	1
ZBTB4	0.538066	0.203393	0.135	0.165	1
PRPS1	0.538154	0.0298432	0.16	0.188	1
SELENOT	0.539323	0.10535	0.411	0.51	1
IDH3A	0.539509	0.274745	0.178	0.213	1
AC012146.1	0.539978	0.0302351	0.092	0.112	1
DNAJC15	0.540213	0.252388	0.442	0.46	1
EMC6	0.540306	0.522343	0.202	0.198	1
BX284668.5	0.540368	0.0466205	0.11	0.135	1
NDFIP1	0.540605	-0.0441948	0.337	0.391	1
ZBP1	0.541161	0.8566	0.202	0.201	1
ABHD17A	0.541201	0.249877	0.307	0.376	1
USO1	0.542321	0.171301	0.288	0.345	1
POLR2M	0.542992	0.0517183	0.092	0.112	1
SPATA1	0.542993	0.395755	0.117	0.103	1
THOC6	0.543396	0.332057	0.11	0.098	1
METAP1D	0.543855	0.217212	0.092	0.112	1
HDHD5	0.544647	-0.0155268	0.098	0.118	1
HDHD2	0.544785	0.397448	0.16	0.195	1
CCNG2	0.544922	0.524599	0.282	0.292	1
PLIN2	0.545069	0.0974394	0.098	0.118	1
PPP1R3E	0.545164	0.256847	0.123	0.151	1
PACC1	0.545178	0.0218246	0.104	0.126	1
COMMD8	0.545268	0.000261984	0.202	0.237	1
LINC02328	0.546069	-0.205267	0.16	0.182	1
OGDH	0.546277	-0.0910414	0.288	0.33	1
CST3	0.546482	1.16498	0.117	0.103	1
SYF2	0.546539	0.0329494	0.546	0.651	1
BCAP31	0.547011	0.361195	0.307	0.319	1
TBC1D12	0.547745	0.190016	0.092	0.112	1
CALU	0.547848	-0.0189091	0.141	0.165	1
MNDA	0.547893	-0.137626	0.153	0.172	1
PSME1	0.548004	0.137481	0.669	0.723	1
ANP32B	0.548298	0.182289	0.644	0.733	1
HSPA14.1	0.548612	0.129252	0.092	0.112	1
RNF20	0.548618	0.0408341	0.11	0.132	1
AIG1	0.548824	0.031102	0.086	0.105	1
DUSP11	0.548906	0.067828	0.172	0.204	1
R3HDM4	0.549163	0.212868	0.288	0.348	1
STAT5B	0.549798	-0.17295	0.27	0.297	1
ATP10D	0.549943	0.269488	0.276	0.339	1
STXBP2	0.550023	0.482729	0.215	0.208	1
KLHDC3	0.55019	0.509657	0.166	0.157	1
UBE2N	0.550352	0.152344	0.393	0.486	1
UQCRQ	0.550713	0.295305	0.362	0.374	1
CNPPD1	0.551143	0.226531	0.184	0.224	1
NMI	0.552311	0.293036	0.233	0.227	1
ENOPH1	0.552791	0.00371316	0.141	0.165	1
S100A8	0.553092	-0.58486	0.35	0.348	1
DRAP1	0.553318	0.209268	0.374	0.477	1
TFDP1	0.5534	0.22243	0.11	0.134	1
KLF10	0.554019	0.195892	0.104	0.126	1
TMEM9B	0.554053	0.114121	0.245	0.297	1
GRK2	0.554174	0.122677	0.337	0.412	1
PXK	0.554481	-0.02021	0.423	0.499	1
ILRUN	0.554953	0.0398517	0.344	0.401	1
JMJD6	0.555012	0.187975	0.11	0.134	1
AC023424.3	0.555036	0.231596	0.313	0.375	1
TRAPPC2L	0.555256	0.180254	0.19	0.234	1
CD84	0.555263	0.377244	0.141	0.167	1
UBE2I	0.555295	-0.0462261	0.509	0.612	1
HADHA	0.555537	0.440896	0.387	0.432	1
LEPROT	0.555548	0.570561	0.086	0.106	1
N4BP1	0.556353	0.258755	0.221	0.213	1
UBA5	0.557587	0.183298	0.123	0.149	1
AMBRA1	0.557747	-0.10167	0.38	0.425	1
CHST12	0.557865	0.0909475	0.153	0.181	1
GTPBP6	0.558081	0.0839573	0.221	0.259	1
TMEM256	0.558381	0.304722	0.331	0.346	1
MX2	0.559061	0.353722	0.141	0.17	1
SNHG19	0.559062	0.623375	0.117	0.106	1
TMEM60	0.559422	0.126604	0.129	0.154	1
MRPL41	0.559446	0.356154	0.294	0.302	1
ABCB8	0.559462	0.277253	0.11	0.136	1
FAM49B	0.559892	-0.0724427	0.755	0.772	1
MAGOHB	0.560466	0.569955	0.172	0.167	1
C1QBP	0.560478	-0.0167553	0.442	0.534	1
KIF13A	0.560525	0.0338709	0.098	0.116	1
HRAS	0.560689	0.140531	0.117	0.139	1
CIAPIN1	0.560875	0.271959	0.11	0.134	1
MRPL39	0.561183	0.307018	0.117	0.142	1
LSM5	0.561495	0.462041	0.307	0.323	1
TCTN1	0.562392	0.38835	0.11	0.135	1
RECK	0.562449	0.353086	0.117	0.105	1
HIST1H2AC	0.562593	-0.0494928	0.276	0.315	1
IMP4	0.563592	0.312764	0.184	0.221	1
GSTO1	0.563649	0.262916	0.239	0.289	1
LRRC8C	0.563829	0.0678071	0.104	0.124	1
MAP2K3	0.563943	0.577905	0.233	0.239	1
SUFU	0.565097	0.191669	0.092	0.111	1
ZNF518B	0.565922	0.148768	0.086	0.105	1
ANTKMT	0.566559	0.378274	0.282	0.29	1
PPP1R11	0.56683	0.135974	0.221	0.261	1
RAB4B	0.566869	0.223125	0.282	0.276	1
DAPP1	0.566973	0.0577475	0.546	0.619	1
SNUPN	0.567736	0.175778	0.086	0.105	1
EVI2B	0.568564	0.00350457	0.724	0.797	1
NFATC2	0.568593	0.104079	0.258	0.3	1
IFT52	0.568626	0.382133	0.153	0.142	1
NXF1	0.568807	0.659959	0.135	0.128	1
BTBD7	0.568857	0.0606669	0.245	0.289	1
ITGB1	0.569557	0.00494034	0.221	0.257	1
C20orf27	0.569693	0.202818	0.117	0.141	1
WBP2	0.569924	0.150814	0.202	0.244	1
YPEL3	0.570154	0.0988023	0.491	0.586	1
PRAG1	0.570307	0.129741	0.227	0.269	1
ZNF430	0.570463	0.187085	0.282	0.336	1
CHAMP1	0.571022	0.0215085	0.086	0.102	1
ZNF569	0.571698	0.135473	0.104	0.126	1
BID	0.572824	0.76665	0.129	0.119	1
P4HB	0.57365	0.0758481	0.264	0.318	1
SNRPB	0.573714	0.0113368	0.552	0.654	1
FKBP1A	0.573845	0.255879	0.356	0.376	1
MORF4L1	0.573867	0.17078	0.724	0.749	1
UPF3A	0.574074	0.045475	0.313	0.374	1
SASH3	0.574301	0.126907	0.252	0.297	1
NSUN5	0.574987	0.265904	0.209	0.25	1
FAM3C	0.575304	0.0858993	0.503	0.575	1
SOWAHD	0.575447	-0.101329	0.098	0.115	1
CCDC12	0.575991	0.0965312	0.479	0.509	1
ZNF41	0.576246	0.287789	0.092	0.112	1
ZFP14	0.576864	0.161646	0.178	0.21	1
FAM149B1	0.577023	0.0504847	0.092	0.109	1
LRP2BP	0.577106	0.311382	0.098	0.121	1
MRPS34	0.577431	0.0629146	0.319	0.388	1
EXOSC8	0.577547	0.114007	0.239	0.283	1
RUVBL1	0.577956	0.161073	0.196	0.233	1
KAT5	0.578094	0.336289	0.129	0.158	1
AKR7A2	0.578532	0.113773	0.196	0.234	1
PSMD2	0.57879	0.185645	0.19	0.227	1
BEX4	0.57907	-0.0432884	0.178	0.205	1
DMAP1	0.579372	0.127785	0.123	0.145	1
CAPG	0.579896	0.268138	0.344	0.349	1
FLOT1	0.580445	-0.00917321	0.141	0.164	1
ZFAND2B	0.58047	0.587202	0.166	0.161	1
CTBS	0.580669	-0.0150566	0.172	0.198	1
EIF5	0.581347	0.0285116	0.675	0.734	1
GEMIN7	0.58136	0.530122	0.117	0.106	1
SEC62	0.58236	0.0957133	0.84	0.853	1
UBXN6	0.582811	0.515386	0.11	0.099	1
KYNU	0.583301	-0.0610408	0.448	0.486	1
PI4K2A	0.584378	-0.0313181	0.16	0.184	1
CNNM4	0.584629	0.0617328	0.092	0.108	1
APRT	0.584664	0.0621705	0.62	0.711	1
ADA2	0.584673	0.133905	0.221	0.259	1
ELAC2	0.585014	0.157778	0.086	0.103	1
ARPC4	0.585106	0.0516695	0.454	0.522	1
CMC2	0.58529	0.341121	0.221	0.263	1
PSENEN	0.585402	0.581313	0.141	0.134	1
PCMT1	0.586011	0.0135923	0.319	0.374	1
CBR4	0.586462	-0.0329365	0.209	0.241	1
NSFL1C	0.587085	0.0485455	0.196	0.231	1
SPDYE2	0.587842	0.258233	0.147	0.177	1
TAPBPL	0.588073	0.157567	0.098	0.118	1
STK16	0.588135	0.231802	0.11	0.132	1
RAB2A	0.588268	0.0975461	0.595	0.631	1
MYDGF	0.588759	0.541631	0.252	0.256	1
CCDC124	0.589288	0.625415	0.16	0.152	1
DDA1	0.58933	0.182225	0.123	0.145	1
MUTYH	0.589387	0.46661	0.098	0.118	1
BRMS1	0.589529	0.0727732	0.166	0.195	1
DCAF6	0.589839	0.0964081	0.252	0.299	1
LTO1	0.590029	0.060145	0.086	0.102	1
SF3A2	0.590357	0.216503	0.184	0.22	1
CHKB	0.59132	0.159238	0.233	0.277	1
TERF1	0.591887	0.115286	0.233	0.274	1
TNRC6A	0.592427	0.0441958	0.448	0.519	1
H2AFY	0.59254	0.20537	0.276	0.338	1
FUOM	0.592544	0.525557	0.11	0.101	1
AARSD1	0.592622	0.24037	0.104	0.126	1
BRI3	0.593258	0.139201	0.325	0.391	1
MINDY3	0.593269	-0.0241002	0.153	0.174	1
RNF135	0.593836	0.420457	0.147	0.138	1
C19orf25	0.593911	0.150703	0.215	0.256	1
PCCB	0.594394	0.711849	0.104	0.096	1
CTSD	0.594647	-0.0801434	0.147	0.17	1
NHLRC3	0.5952	0.145829	0.166	0.195	1
FAM174C	0.595576	0.146014	0.252	0.303	1
PEX7	0.596585	-0.102889	0.086	0.102	1
VPS29	0.596669	0.201243	0.374	0.398	1
TMEM167B	0.597149	0.530554	0.117	0.141	1
BRD8	0.597329	0.179684	0.092	0.111	1
TMEM141	0.598766	0.564863	0.16	0.151	1
PRMT2	0.598959	0.167439	0.368	0.372	1
EXOC7	0.599131	0.569869	0.16	0.155	1
SNHG9	0.599134	0.290508	0.258	0.313	1
RPP21	0.599184	0.20327	0.178	0.21	1
ITSN2	0.600387	-0.120621	0.761	0.761	1
NUB1	0.601158	0.103171	0.344	0.409	1
IL27RA	0.601167	-0.0668646	0.227	0.25	1
DNTTIP1	0.601265	-0.0323471	0.104	0.121	1
RNF34	0.601425	0.039238	0.288	0.336	1
PPP1R10	0.602037	0.315579	0.479	0.53	1
KIF1B	0.602059	0.173037	0.141	0.165	1
SEM1	0.603168	0.293096	0.411	0.445	1
RPN1	0.603561	0.204402	0.16	0.191	1
KDM1B	0.604588	0.414766	0.153	0.144	1
URGCP	0.604985	0.0682922	0.19	0.216	1
MINDY2	0.605193	0.297261	0.16	0.193	1
CYTH4	0.606274	0.528291	0.221	0.217	1
CHMP6	0.60659	0.3213	0.098	0.118	1
PPP2R5A	0.607175	-0.0543387	0.362	0.414	1
SLC52A2	0.607197	0.77712	0.11	0.105	1
KDELR2	0.608352	0.411865	0.202	0.201	1
NDUFB5	0.608386	-0.0777403	0.319	0.365	1
NSUN6	0.608584	0.239999	0.19	0.227	1
NDUFB9	0.608736	0.069103	0.454	0.555	1
ZDHHC4	0.60952	0.452612	0.117	0.106	1
PTRHD1	0.609553	0.304466	0.252	0.257	1
DYNC1LI1	0.610288	-0.00135326	0.264	0.299	1
GTDC1	0.610459	-0.112776	0.196	0.217	1
MRTO4	0.611781	0.11251	0.129	0.152	1
ANP32E	0.612124	0.137551	0.294	0.349	1
PEA15	0.612405	0.117767	0.086	0.102	1
UBE2D1	0.612878	0.0886818	0.153	0.18	1
ST13	0.61297	0.140687	0.528	0.565	1
DPF3	0.613079	0.109415	0.11	0.129	1
MIR155HG	0.613773	0.639823	0.123	0.147	1
RNF5	0.614585	0.363332	0.123	0.147	1
UBE2Q2	0.614621	-0.0783705	0.245	0.277	1
HEXA	0.614699	0.0645688	0.282	0.33	1
AGO4	0.61479	0.191323	0.129	0.151	1
LYL1	0.615051	0.0814813	0.368	0.444	1
TRPT1	0.615076	0.517787	0.117	0.108	1
MYLIP	0.615242	0.28214	0.417	0.499	1
YEATS2	0.615744	0.0903059	0.196	0.227	1
ILF2	0.616031	0.245811	0.337	0.365	1
FBRSL1	0.616149	0.127834	0.209	0.244	1
SMC6	0.616486	0.153941	0.564	0.615	1
SIRT6	0.616748	0.549142	0.104	0.095	1
SART1	0.616764	0.26071	0.172	0.205	1
RAB37	0.617194	0.469555	0.11	0.101	1
BRCC3	0.617251	-0.0529718	0.135	0.155	1
CCDC130	0.61726	0.0845433	0.166	0.194	1
NOP2	0.618833	0.486831	0.086	0.102	1
COMMD3	0.61888	0.0906506	0.276	0.325	1
EIF4A2	0.619017	0.078729	0.816	0.874	1
SGO1-AS1	0.62005	-0.084651	0.227	0.254	1
MTMR14	0.620411	0.289664	0.331	0.345	1
CTNNBL1	0.620445	0.217761	0.344	0.355	1
VBP1	0.620757	0.443975	0.209	0.208	1
PITHD1	0.620883	0.370822	0.301	0.323	1
TMEM42	0.621383	0.331491	0.086	0.103	1
MPLKIP	0.621682	-0.00487822	0.252	0.292	1
LSM7	0.621757	0.0829654	0.638	0.698	1
APEX1	0.62219	0.234261	0.411	0.461	1
FBXW5	0.622755	0.232036	0.233	0.227	1
FERMT3	0.623809	0.352798	0.215	0.253	1
AC093010.2	0.624121	0.227568	0.11	0.131	1
NCF4	0.62413	0.328234	0.288	0.296	1
ELL	0.62418	0.0993796	0.123	0.144	1
CEP164	0.624713	0.619431	0.135	0.128	1
MMP24OS	0.624895	-0.0486153	0.239	0.274	1
MXD4	0.625008	0.254238	0.239	0.289	1
COX16	0.626941	0.218563	0.362	0.398	1
C1orf52	0.626963	0.0402409	0.202	0.236	1
CD74	0.627036	-0.0360808	1	1	1
CD1C	0.627115	0.559439	0.153	0.144	1
RBM10	0.628288	0.326439	0.141	0.165	1
CBX4	0.628352	0.305257	0.209	0.247	1
C1D	0.628716	0.215226	0.307	0.309	1
CD19	0.629078	0.344176	0.325	0.343	1
HIST1H2BN	0.629452	0.391973	0.098	0.116	1
LSM8	0.629559	0.110825	0.454	0.532	1
ZCCHC9	0.629767	0.104949	0.123	0.142	1
SRP14-AS1	0.629851	0.14377	0.086	0.102	1
DYNLT1	0.630042	0.0486693	0.337	0.385	1
INTS11	0.630052	0.146597	0.147	0.171	1
ZNF273	0.63099	0.397313	0.104	0.125	1
NOSIP	0.631117	0.334991	0.258	0.261	1
DDX46	0.631657	0.081118	0.466	0.547	1
ARF5	0.631659	0.208563	0.221	0.264	1
C12orf57	0.632066	0.0031436	0.564	0.674	1
MT-ND3	0.632267	-0.0273549	1	1	1
DNAJC8	0.632567	0.0455265	0.423	0.489	1
SNX20	0.633316	0.239205	0.11	0.129	1
LAMTOR2	0.6336	0.163348	0.239	0.284	1
NUP37	0.633686	0.635594	0.135	0.128	1
TPST2	0.634025	0.432696	0.153	0.144	1
RMDN2	0.634391	0.367913	0.123	0.112	1
CCDC71L	0.634476	0.562176	0.129	0.122	1
CISD1	0.634689	0.75704	0.153	0.149	1
FDFT1	0.634844	0.36528	0.319	0.33	1
SQSTM1	0.635022	0.105429	0.528	0.569	1
SRSF8	0.635102	0.141655	0.245	0.289	1
MPC1	0.635936	0.108122	0.19	0.221	1
ATL3	0.636068	-0.0347665	0.117	0.134	1
LRCH4	0.636211	0.176614	0.147	0.175	1
RALA	0.636767	0.154465	0.233	0.272	1
GSTK1	0.636915	0.126707	0.331	0.385	1
TOX	0.637227	0.394303	0.11	0.099	1
JCHAIN	0.637731	0.0222215	0.417	0.438	1
PHF1	0.638	0.156096	0.313	0.369	1
ARPC5L	0.638001	0.268605	0.362	0.389	1
CD96	0.6383	0.456539	0.215	0.207	1
LINC00926	0.638671	0.00256416	0.859	0.93	1
CBWD5	0.638889	0.199429	0.215	0.249	1
ZNF66	0.639391	0.36552	0.178	0.172	1
NT5DC1	0.640392	0.204893	0.35	0.371	1
PBDC1	0.640882	0.193162	0.135	0.157	1
EEA1	0.64161	-0.0619651	0.307	0.346	1
ZNF22	0.641738	0.198552	0.282	0.287	1
CPED1	0.641829	0.426581	0.368	0.378	1
SLF1	0.642162	0.367487	0.166	0.195	1
LAMTOR3	0.642348	0.0916923	0.098	0.114	1
RPS6KA1	0.642961	0.24375	0.153	0.18	1
C6orf226	0.642992	0.591819	0.104	0.095	1
PSMD7	0.643012	-0.000369927	0.35	0.414	1
MGAT4A	0.643509	0.0829712	0.11	0.128	1
PEF1	0.644313	0.351313	0.172	0.167	1
NIFK	0.644596	0.104543	0.245	0.292	1
CCDC191	0.644729	0.177097	0.215	0.246	1
ANK3	0.645227	-0.0180731	0.294	0.273	1
PFDN4	0.646133	0.564422	0.19	0.188	1
SVBP	0.646152	0.222631	0.16	0.187	1
POLD2	0.646451	0.39024	0.153	0.182	1
FAM162A	0.647462	0.030353	0.313	0.366	1
AL139020.1	0.648235	0.294143	0.233	0.27	1
AC008937.2	0.648355	0.454192	0.258	0.272	1
DEAF1	0.648659	0.389787	0.141	0.168	1
IAH1	0.649193	0.13583	0.264	0.316	1
IL7	0.649266	0.0889063	0.184	0.21	1
TNFSF12	0.650147	0.427659	0.196	0.195	1
PA2G4	0.650376	0.0752314	0.356	0.414	1
CCNB1IP1	0.650531	0.252026	0.209	0.249	1
H2AFJ	0.65056	0.366014	0.123	0.147	1
AC087500.1	0.651044	-0.0604054	0.19	0.216	1
IDE	0.651241	-0.0178786	0.098	0.112	1
SERPINB6	0.651789	0.167953	0.19	0.224	1
SLC38A10	0.652162	0.232793	0.166	0.197	1
AGPAT2	0.652174	0.237414	0.098	0.112	1
RIC8A	0.652474	0.355568	0.135	0.126	1
ETFB	0.652951	0.349308	0.276	0.289	1
ARFRP1	0.653429	0.165457	0.129	0.148	1
SYTL1	0.653915	0.310035	0.325	0.343	1
RTF1	0.654139	0.0894425	0.405	0.48	1
VPS33A	0.654228	0.166835	0.16	0.187	1
RNFT1	0.654429	0.374025	0.153	0.185	1
SIDT2	0.654518	0.141557	0.239	0.279	1
POLM	0.655172	0.474902	0.239	0.247	1
LINC01003	0.655823	0.295499	0.092	0.108	1
PPID	0.656343	0.199652	0.147	0.172	1
ARF3	0.656921	0.61546	0.123	0.118	1
NUDT21	0.657378	-0.0355628	0.135	0.154	1
TAF9	0.657785	0.458307	0.239	0.241	1
PRPF6	0.657939	0.322907	0.307	0.32	1
MRNIP	0.658235	0.352919	0.172	0.205	1
ADPRHL2	0.658242	0.41855	0.16	0.154	1
S100A4	0.658269	0.280265	0.485	0.49	1
MRPL43	0.659836	0.0936509	0.233	0.27	1
XRCC4	0.660249	0.274392	0.141	0.159	1
LAMTOR4	0.660288	-0.0102827	0.583	0.703	1
AC021678.2	0.660346	0.446496	0.215	0.257	1
L3MBTL3	0.660707	0.178544	0.27	0.31	1
RTF2	0.660978	0.265072	0.344	0.366	1
DAXX	0.661514	0.177189	0.178	0.204	1
RLIM	0.662034	0.335868	0.282	0.302	1
UBL7	0.662387	0.203861	0.123	0.141	1
FXYD5	0.662607	-0.0191606	0.626	0.705	1
NDUFV1	0.663047	0.326027	0.325	0.356	1
KCNN4	0.663453	-0.127018	0.129	0.144	1
EEF2	0.663766	0.0143169	0.914	0.964	1
CMC4	0.663825	0.838432	0.104	0.099	1
MED8	0.663875	0.0263421	0.123	0.141	1
DENND10	0.664055	0.443821	0.11	0.102	1
VGLL4	0.664068	0.147021	0.178	0.204	1
THAP7	0.664125	0.524937	0.153	0.149	1
MRPL24	0.664347	0.0199284	0.098	0.112	1
UBE2J2	0.665242	0.183735	0.209	0.237	1
ALDH16A1	0.666036	0.187824	0.184	0.216	1
RRAGA	0.666071	0.0992378	0.147	0.17	1
FCER1G	0.666405	1.10456	0.104	0.096	1
PITPNC1	0.666444	0.339402	0.19	0.223	1
CFDP1	0.666618	0.0732383	0.307	0.351	1
CYB561A3	0.666999	0.226161	0.521	0.568	1
MRPS11	0.667602	0.537798	0.129	0.151	1
FRAT2	0.667783	0.348939	0.092	0.108	1
COA6	0.667845	0.205071	0.147	0.17	1
HSH2D	0.668534	0.436231	0.301	0.325	1
RAC1	0.669553	0.16887	0.442	0.484	1
KCNQ1OT1	0.670316	0.456905	0.129	0.122	1
EBAG9	0.670463	0.178776	0.215	0.251	1
KLRK1	0.670611	0.430571	0.11	0.129	1
PSMD14	0.671294	0.278554	0.233	0.236	1
MEPCE	0.67293	0.412061	0.166	0.2	1
C11orf1	0.672985	0.087006	0.092	0.106	1
CHCHD5	0.673254	0.216727	0.153	0.18	1
FAM207A	0.673276	0.224372	0.11	0.129	1
SAAL1	0.673554	0.397334	0.092	0.108	1
SNAPIN	0.674118	0.168047	0.123	0.141	1
LRPAP1	0.675205	0.146845	0.307	0.364	1
CLOCK	0.676458	0.41085	0.202	0.201	1
CD40	0.676696	0.0742243	0.448	0.514	1
ACAA1	0.677977	0.065538	0.196	0.227	1
C16orf91	0.678274	0.104881	0.098	0.114	1
EID1	0.679014	0.26156	0.46	0.51	1
NDUFS3	0.67954	0.540482	0.233	0.241	1
TWF2	0.680028	0.535943	0.258	0.27	1
AXIN1	0.680074	0.782685	0.153	0.152	1
NDUFAB1	0.680268	0.250369	0.344	0.369	1
AC131568.1	0.680806	0.40041	0.221	0.221	1
FARS2	0.681074	0.183014	0.387	0.445	1
NDUFA7	0.681343	0.192674	0.27	0.326	1
ABRACL	0.682173	0.395608	0.258	0.27	1
DPH3	0.682541	0.263469	0.11	0.128	1
ERCC8	0.683214	0.356137	0.11	0.128	1
COPS7B	0.683675	0.563717	0.117	0.111	1
SHMT2	0.685184	0.191225	0.245	0.295	1
DMAC1	0.68561	0.128305	0.233	0.27	1
UBP1	0.685979	0.144089	0.172	0.198	1
MICOS13	0.68605	0.161616	0.307	0.361	1
ASNSD1	0.686072	0.45037	0.117	0.109	1
TCEA2	0.686394	0.0789104	0.135	0.154	1
MALSU1	0.686622	0.281151	0.129	0.149	1
MBD2	0.687322	-0.0420636	0.46	0.534	1
NANS	0.688485	0.569315	0.202	0.21	1
GSK3A	0.688505	0.500529	0.141	0.138	1
ARID3A	0.688798	0.67375	0.117	0.112	1
NUDT4	0.688875	0.217554	0.264	0.315	1
LEMD2	0.68915	0.220235	0.123	0.142	1
SIRT2	0.689162	0.401725	0.196	0.193	1
ZNF493	0.68988	0.785885	0.123	0.148	1
RPS10	0.690203	0.0309947	0.975	0.978	1
HEATR5A	0.690386	0.201486	0.141	0.158	1
CLNS1A	0.691158	0.0556804	0.46	0.516	1
PIGF	0.692589	0.166953	0.172	0.197	1
SNU13	0.692835	-0.0620012	0.656	0.714	1
PSMB8-AS1	0.692898	0.170532	0.331	0.395	1
TEX9	0.693075	0.00395948	0.104	0.118	1
VCAN	0.693089	-0.021184	0.123	0.134	1
NBEAL1	0.693421	0.0645318	0.166	0.188	1
ANXA11	0.693466	0.311058	0.35	0.386	1
MRPL38	0.69367	0.0591944	0.178	0.201	1
IMPDH2	0.693937	0.290732	0.264	0.273	1
CTSA	0.69435	0.637254	0.129	0.121	1
XRCC6	0.694415	0.04681	0.564	0.621	1
SPOUT1	0.694899	0.152026	0.092	0.106	1
COPS3	0.695117	0.159293	0.227	0.257	1
SKP1	0.695647	0.064961	0.736	0.806	1
UPF3B	0.6957	0.0468409	0.276	0.312	1
ATP5MC3	0.696154	0.335408	0.472	0.556	1
EXOSC7	0.696231	0.36237	0.178	0.175	1
MTERF4	0.696397	0.0343448	0.276	0.319	1
NSMCE1	0.696984	0.156597	0.196	0.227	1
DENR	0.698028	0.0982978	0.344	0.409	1
ABCA7	0.698455	0.458728	0.166	0.164	1
SLC16A4	0.698566	0.48127	0.153	0.151	1
ADGRE5	0.699222	-0.182989	0.362	0.389	1
POLD4	0.699239	0.0772289	0.626	0.697	1
PVT1	0.699384	0.00456205	0.221	0.241	1
ACAT2	0.699443	0.331674	0.129	0.124	1
POLR2F	0.699746	0.0919709	0.233	0.261	1
MOB1A	0.699846	0.0167127	0.509	0.593	1
ZNF559	0.700585	0.679955	0.117	0.112	1
TAF1D	0.700925	0.0224301	0.583	0.641	1
LILRB1	0.701003	0.367638	0.19	0.185	1
CLMN	0.701021	0.0539375	0.172	0.194	1
AC073111.4	0.701283	0.299917	0.129	0.148	1
ALG9	0.701383	0.404498	0.086	0.101	1
RAB29	0.701593	0.126023	0.184	0.21	1
CDK4	0.70218	0.225286	0.117	0.132	1
WDR1	0.703357	0.168476	0.215	0.247	1
ARHGAP9	0.703904	0.232826	0.202	0.234	1
ATP5F1C	0.703908	0.217243	0.393	0.481	1
SLC3A2	0.704057	0.398617	0.245	0.261	1
AC010642.2	0.704157	0.337548	0.117	0.109	1
HAX1	0.704786	0.384366	0.288	0.309	1
POLE3	0.705374	0.453341	0.178	0.178	1
PSTPIP1	0.705589	0.140091	0.098	0.111	1
PDIA4	0.705998	0.500687	0.11	0.132	1
CDC37L1	0.706143	0.266553	0.123	0.139	1
PCNX4	0.706388	-0.0196505	0.215	0.239	1
RAD23A	0.70651	0.253563	0.356	0.414	1
HUS1	0.707022	0.218124	0.117	0.135	1
COA4	0.707519	0.172615	0.221	0.254	1
SUCLG1	0.707532	0.337528	0.258	0.272	1
LSM3	0.707601	0.14871	0.387	0.414	1
RMND5B	0.707601	0.487205	0.19	0.191	1
NCOR2	0.708425	0.198792	0.196	0.226	1
QARS	0.7085	0.258667	0.153	0.175	1
CHMP3	0.708893	0.202555	0.417	0.45	1
DCTN3	0.709	0.437388	0.282	0.306	1
THUMPD2	0.709002	0.346684	0.215	0.214	1
NNT	0.709833	0.279066	0.239	0.247	1
H2AFV	0.710389	0.297956	0.393	0.443	1
CREB1	0.710885	0.209875	0.571	0.642	1
PSMB4	0.710912	0.14602	0.301	0.349	1
AARS	0.712303	0.433437	0.098	0.114	1
MGST3	0.712339	0.386179	0.264	0.282	1
SHARPIN	0.713057	0.226277	0.19	0.223	1
CAPZB	0.713348	0.156691	0.564	0.614	1
TRIT1	0.715203	0.0821362	0.092	0.105	1
FAM89B	0.715876	0.284098	0.215	0.211	1
PRELID1	0.715957	0.0380295	0.472	0.56	1
PPME1	0.717289	0.240046	0.098	0.112	1
SMIM20	0.718049	0.188584	0.258	0.257	1
SSBP4	0.718325	0.150005	0.301	0.339	1
LRRC23	0.719312	-0.0313863	0.092	0.103	1
ARFGAP3	0.719554	0.0384659	0.172	0.191	1
S100A9	0.719735	-0.692064	0.485	0.414	1
GOLT1B	0.719962	0.181256	0.153	0.172	1
CD180	0.720464	0.317665	0.27	0.28	1
SNHG3	0.720677	0.532379	0.264	0.279	1
SMIM12	0.720758	0.234987	0.135	0.155	1
PDCD2	0.721055	0.329879	0.294	0.315	1
PEBP1	0.721064	0.161201	0.552	0.629	1
PSMD1	0.721387	-0.0534051	0.227	0.251	1
NDUFB6	0.721904	0.152647	0.233	0.27	1
RXRB	0.722685	0.41895	0.086	0.101	1
COPS5	0.72274	0.29838	0.258	0.267	1
OSTF1	0.723168	0.0944553	0.46	0.568	1
ACAT1	0.723325	0.186727	0.202	0.233	1
ALYREF	0.723508	0.419771	0.135	0.157	1
PDE6D	0.723725	0.240717	0.141	0.157	1
CERS2	0.723852	0.614157	0.141	0.142	1
RAD51C	0.724053	0.136172	0.123	0.138	1
TRAPPC13	0.724345	0.428188	0.11	0.103	1
TMEM50B	0.724655	0.574489	0.172	0.175	1
SERTAD3	0.724918	-0.0267947	0.11	0.124	1
PRKAR1A	0.725843	0.215706	0.209	0.239	1
HPRT1	0.725966	0.291608	0.147	0.17	1
FAF2	0.726074	0.0692763	0.27	0.306	1
SMAD5	0.727218	0.10898	0.104	0.118	1
NBR1	0.727461	0.233909	0.16	0.181	1
CHID1	0.728007	0.545702	0.104	0.099	1
SUB1	0.728059	0.140603	0.718	0.83	1
MICAL1	0.728321	0.303775	0.153	0.178	1
ANP32A	0.728382	-0.0630216	0.491	0.556	1
RNPEPL1	0.728821	0.385251	0.196	0.228	1
OSBPL10-AS1	0.729013	0.418842	0.141	0.141	1
BRD9	0.729453	0.370278	0.209	0.205	1
SH3BP2	0.729985	0.329967	0.166	0.193	1
TMEM14C	0.730079	0.151341	0.221	0.253	1
VAMP2	0.73081	0.223913	0.515	0.578	1
PHKG2	0.731043	0.610474	0.104	0.099	1
GTF2H3	0.73169	0.336979	0.129	0.147	1
SIPA1	0.731882	0.135339	0.35	0.414	1
RBM47	0.731944	-0.144043	0.123	0.132	1
ELOF1	0.732319	0.147271	0.196	0.226	1
RBMX2	0.732754	0.23314	0.117	0.132	1
NIT2	0.733777	0.373832	0.178	0.18	1
MRPS33	0.73393	0.245868	0.19	0.214	1
DCTD	0.734172	0.368634	0.178	0.18	1
DCTPP1	0.73428	0.0747119	0.209	0.231	1
FAM168A	0.734709	0.0600674	0.184	0.174	1
TSC22D4	0.734741	0.210711	0.209	0.243	1
CARD16	0.73494	0.352577	0.282	0.293	1
FZR1	0.734947	0.320189	0.092	0.105	1
SIGIRR	0.735143	0.259176	0.166	0.161	1
ACSL4	0.736098	-0.152528	0.202	0.217	1
NOD1	0.73616	0.293438	0.147	0.17	1
B3GALT4	0.736259	0.25672	0.104	0.118	1
ZCRB1	0.736505	0.415485	0.288	0.305	1
ZC3HC1	0.736921	0.27933	0.092	0.103	1
CDIPT	0.737838	0.485289	0.129	0.124	1
ID3	0.738148	0.30968	0.239	0.239	1
TBL1X	0.738239	0.0374748	0.319	0.361	1
ZNF33B	0.738725	0.379238	0.209	0.213	1
KIAA2013	0.739064	0.202631	0.147	0.141	1
PUF60	0.739238	0.436261	0.245	0.29	1
MRPL18	0.739325	0.190458	0.258	0.261	1
TRADD	0.73997	0.19753	0.215	0.214	1
AKAP7	0.740185	0.514485	0.135	0.132	1
WDR13	0.740231	0.578615	0.104	0.119	1
MRPS36	0.740478	0.234824	0.325	0.345	1
RHOF	0.740492	0.392696	0.209	0.217	1
CUL2	0.740637	0.269428	0.221	0.254	1
CHCHD10	0.740949	0.101103	0.577	0.636	1
MTLN	0.741339	0.398089	0.19	0.191	1
KDM5B	0.741637	0.235157	0.178	0.207	1
COX7B	0.742386	0.103793	0.442	0.532	1
AC026347.1	0.7425	0.327683	0.11	0.125	1
SIGLEC10	0.743148	0.46657	0.11	0.128	1
ZNF766	0.7432	0.110816	0.264	0.3	1
LINC00910	0.743264	0.6867	0.301	0.33	1
CORO1C	0.743437	0.279821	0.245	0.256	1
GPAT4	0.743775	0.361568	0.166	0.193	1
HNRNPM	0.743848	0.0168212	0.595	0.652	1
CDC42EP3	0.745634	0.153248	0.184	0.201	1
PRKRA	0.745885	0.164232	0.227	0.253	1
OTUB1	0.74601	0.257893	0.178	0.204	1
LAMTOR1	0.746675	0.10764	0.472	0.513	1
NCBP3	0.747143	0.315359	0.178	0.205	1
PTGES2	0.747334	0.235991	0.147	0.165	1
HSBP1	0.747884	0.248893	0.227	0.233	1
FLYWCH2	0.748205	0.685264	0.129	0.129	1
TXN	0.748218	0.248468	0.27	0.27	1
DDX27	0.748487	0.125244	0.344	0.407	1
POLR2C	0.748899	0.460368	0.202	0.208	1
EAF2	0.749084	0.000863576	0.503	0.527	1
PHYKPL	0.749524	0.208323	0.423	0.463	1
OAS1	0.749687	0.426597	0.166	0.165	1
TGFBR2	0.750717	0.0187636	0.687	0.713	1
ZDHHC21	0.751233	0.150592	0.337	0.385	1
BUD23	0.751646	0.481144	0.294	0.323	1
HLA-E	0.752274	0.0710498	0.957	0.966	1
MRPL40	0.752603	0.60991	0.245	0.266	1
STX6	0.753143	0.403503	0.092	0.103	1
GEN1	0.753151	-0.0796458	0.178	0.191	1
PMF1	0.753461	0.462484	0.282	0.309	1
KPNA2	0.754558	0.172041	0.098	0.109	1
SEPTIN6	0.75514	-0.0823127	0.607	0.664	1
ZNF581	0.755538	0.148807	0.221	0.25	1
EIF6	0.75584	0.203058	0.319	0.336	1
SELENOM	0.75588	0.345186	0.16	0.159	1
EIF4EBP1	0.757784	0.517743	0.141	0.139	1
CCDC50	0.758085	0.127633	0.405	0.477	1
CYB5A	0.758483	0.20024	0.178	0.201	1
KATNBL1	0.759098	0.189056	0.344	0.358	1
FUNDC2	0.759122	0.101826	0.245	0.276	1
BET1L	0.759581	0.134454	0.092	0.102	1
LINC01504	0.759583	0.402025	0.117	0.112	1
KLF11	0.759779	0.573505	0.135	0.134	1
XAF1	0.760381	0.264996	0.172	0.193	1
TMC6	0.7604	0.180796	0.301	0.352	1
NDUFB1	0.761287	0.14289	0.423	0.471	1
FOXRED1	0.76139	0.400092	0.123	0.119	1
PPP1R2	0.761603	0.137518	0.571	0.619	1
CFAP298	0.761705	0.426643	0.153	0.178	1
MTHFD2	0.761758	0.156559	0.153	0.148	1
SLC50A1	0.761901	0.1708	0.196	0.224	1
ATP8B1	0.762407	0.0795479	0.534	0.555	1
RNF187	0.763074	0.112852	0.196	0.22	1
STK38L	0.765389	0.0772462	0.166	0.182	1
MTG2	0.766436	0.147616	0.141	0.157	1
SSPN	0.766784	0.0389626	0.184	0.172	1
RRP1B	0.768655	0.137733	0.239	0.266	1
CCDC97	0.768912	0.746441	0.147	0.147	1
GMFB	0.768981	0.477244	0.16	0.185	1
MRPS14	0.76911	0.339454	0.135	0.132	1
B4GALT4	0.769723	0.403621	0.16	0.159	1
IRF2	0.770039	0.0541857	0.436	0.5	1
RNPEP	0.770623	0.334317	0.11	0.125	1
HDAC8	0.771115	0.0785435	0.331	0.328	1
HARS	0.77124	0.412976	0.172	0.172	1
NDUFS8	0.771402	0.20007	0.27	0.277	1
ARL5A	0.77181	0.0515102	0.38	0.43	1
PRMT1	0.771838	0.0455601	0.368	0.421	1
CHMP4B	0.772036	0.181613	0.252	0.286	1
TMX1	0.773673	0.149372	0.16	0.178	1
ARL6IP5	0.774188	0.0734705	0.577	0.677	1
TYMP	0.774788	0.44318	0.196	0.223	1
MAN1B1	0.775611	0.405019	0.123	0.121	1
NFKB2	0.776476	0.4141	0.245	0.266	1
KLHL7	0.776655	0.518359	0.104	0.116	1
NUDCD2	0.777445	0.355796	0.202	0.236	1
VAMP5	0.777706	0.295659	0.135	0.151	1
SCAMP2	0.777781	0.218246	0.221	0.226	1
RTRAF	0.778493	0.14829	0.509	0.559	1
DCTN2	0.778561	0.033101	0.233	0.26	1
EHD1	0.779092	0.244797	0.227	0.263	1
TPM4	0.779322	0.221921	0.387	0.447	1
FN3KRP	0.779558	0.44917	0.098	0.112	1
DUSP23	0.780082	0.0861382	0.092	0.101	1
HDDC2	0.780118	0.367919	0.239	0.253	1
PPP1R18	0.780192	0.34326	0.258	0.274	1
UTP14A	0.780405	0.400379	0.123	0.119	1
CDCA7L	0.781001	0.415621	0.325	0.385	1
PSMD13	0.781724	0.351527	0.313	0.338	1
CYSLTR1	0.782061	0.0889721	0.325	0.329	1
MDH1	0.782346	0.270222	0.331	0.358	1
SVIP	0.782363	0.324046	0.282	0.297	1
PSMA3	0.782839	0.292661	0.282	0.325	1
ACTL6A	0.78353	0.294156	0.153	0.152	1
DOK3	0.783985	0.0774065	0.11	0.122	1
PRKCSH	0.784714	0.329737	0.215	0.256	1
TNFRSF13B	0.784929	-0.0214511	0.301	0.296	1
RALB	0.785331	0.332004	0.16	0.159	1
SLC16A3	0.785603	0.173963	0.129	0.142	1
HDAC1	0.785972	0.120179	0.294	0.343	1
SUMO1	0.786982	0.175248	0.442	0.509	1
SLC2A6	0.786994	0.237562	0.123	0.136	1
HEBP2	0.787164	0.473787	0.288	0.322	1
SMIM14	0.787881	-0.0326235	0.515	0.556	1
NDUFC1	0.788036	0.122265	0.301	0.335	1
FANCL	0.788236	0.569511	0.16	0.165	1
EBPL	0.788556	0.222321	0.184	0.185	1
PET100	0.788592	0.0533041	0.448	0.526	1
MED6	0.788725	0.349447	0.19	0.223	1
UBE2B	0.789472	0.184204	0.485	0.537	1
TMEM183A	0.79055	0.383445	0.166	0.19	1
RPA1	0.791408	0.204543	0.135	0.148	1
POLR2H	0.79152	0.252404	0.129	0.145	1
DHPS	0.792767	0.195321	0.258	0.299	1
IDH3G	0.792907	0.363228	0.227	0.239	1
SRPK1	0.793147	0.0196227	0.258	0.284	1
AL139022.1	0.793429	0.449429	0.117	0.131	1
OAZ2	0.794133	0.467696	0.123	0.138	1
AC004687.1	0.794191	0.149913	0.417	0.443	1
C17orf49	0.79478	0.265591	0.301	0.32	1
TSEN34	0.795014	0.353447	0.129	0.142	1
SNRPN	0.795237	0.121764	0.387	0.427	1
JKAMP	0.795572	0.194809	0.117	0.128	1
DRG2	0.795758	0.289806	0.117	0.131	1
DPP7	0.796579	0.103222	0.313	0.362	1
RPP25L	0.796598	0.226344	0.098	0.109	1
PRPF38A	0.796905	-0.0108168	0.184	0.201	1
MRPL1	0.797919	0.115842	0.264	0.292	1
TOMM20	0.799049	0.124598	0.644	0.713	1
DDX19B	0.799637	0.379612	0.166	0.185	1
MRPL58	0.800067	0.365572	0.166	0.167	1
MEA1	0.800074	0.18731	0.172	0.17	1
NIFK-AS1	0.800814	0.199847	0.104	0.114	1
DERA	0.80083	0.136939	0.202	0.226	1
YIPF6	0.801186	0.27461	0.141	0.158	1
MAPKAPK5-AS1	0.801436	0.467198	0.184	0.194	1
SLC25A11	0.801773	0.400372	0.147	0.165	1
BCL7C	0.802036	0.240366	0.282	0.329	1
MRFAP1	0.80259	0.109289	0.288	0.329	1
TMEM154	0.803515	0.0487847	0.521	0.56	1
RGS14	0.80381	0.302229	0.104	0.116	1
TCL1A	0.804266	0.255102	0.571	0.644	1
CYP51A1	0.804906	0.435312	0.27	0.293	1
SFMBT2	0.80508	0.395873	0.123	0.119	1
TPI1	0.806153	0.134882	0.374	0.425	1
COMMD9	0.806623	0.190819	0.147	0.161	1
TBC1D32	0.807472	-0.191575	0.19	0.195	1
VPS25	0.807991	0.396154	0.117	0.114	1
RABEP2	0.808064	0.158284	0.429	0.481	1
POLR3K	0.808552	-0.00506807	0.196	0.213	1
MRPL55	0.809059	0.415662	0.227	0.241	1
AKIRIN2	0.809134	0.202306	0.356	0.414	1
TMEM68	0.809252	0.41997	0.092	0.102	1
NPC2	0.81034	0.245197	0.399	0.447	1
MYO1E	0.810509	0.263156	0.368	0.385	1
NMT1	0.812227	0.392513	0.264	0.279	1
ERI3	0.812865	0.14266	0.178	0.201	1
SH2D3A	0.812916	0.441844	0.104	0.116	1
TMEM35B	0.813882	0.397516	0.166	0.167	1
LRMP	0.814149	0.314365	0.497	0.583	1
C1orf50	0.814226	0.5308	0.104	0.118	1
TMEM203	0.814401	0.243324	0.215	0.241	1
MACROD2	0.814648	0.105546	0.301	0.329	1
ADD2	0.815031	0.539051	0.117	0.116	1
ACBD3	0.815383	0.13344	0.399	0.45	1
AC092944.1	0.815784	0.467437	0.135	0.152	1
METTL25	0.816149	0.181709	0.172	0.171	1
SMARCD2	0.816164	0.338052	0.11	0.122	1
C17orf67	0.816191	0.257332	0.117	0.115	1
COPRS	0.816404	0.543171	0.16	0.165	1
COA3	0.816605	0.499681	0.172	0.175	1
GRPEL1	0.816874	0.475486	0.178	0.184	1
CCT8	0.81711	0.241769	0.399	0.438	1
GID8	0.817545	0.35244	0.227	0.237	1
EXOSC1	0.817677	0.201694	0.184	0.207	1
DPH5	0.818272	0.195476	0.215	0.218	1
STARD7	0.818314	0.129751	0.276	0.309	1
DALRD3	0.818494	0.471829	0.135	0.151	1
TRNAU1AP	0.818498	0.342536	0.19	0.216	1
TTC1	0.818761	0.15511	0.344	0.394	1
SLC9A3R1	0.819274	0.200148	0.098	0.108	1
STK3	0.819701	0.327832	0.104	0.114	1
STMP1	0.820119	0.180725	0.301	0.345	1
ARMCX6	0.820194	0.349396	0.123	0.138	1
SNN	0.820283	0.195795	0.141	0.157	1
TIMMDC1	0.820445	0.204038	0.215	0.234	1
LHPP	0.820865	0.31958	0.252	0.287	1
WDR45	0.822141	0.481578	0.153	0.155	1
WAS	0.822674	0.179031	0.35	0.382	1
SPATS2	0.822911	0.413265	0.135	0.151	1
SAMHD1	0.823192	0.374132	0.104	0.114	1
WIPI2	0.823326	0.275618	0.307	0.364	1
CCT5	0.82393	0.164591	0.331	0.385	1
ACAP1	0.824246	0.006403	0.497	0.57	1
MPHOSPH8	0.824819	0.0389269	0.54	0.629	1
TMEM18	0.825448	0.235173	0.196	0.201	1
ELK3	0.825907	0.264099	0.178	0.181	1
VDAC1	0.826873	0.2079	0.288	0.306	1
MARCKS	0.827237	0.110964	0.374	0.421	1
EMC7	0.827656	0.191421	0.221	0.247	1
OSTM1	0.827847	0.381251	0.147	0.161	1
YBX1	0.827855	0.031841	0.926	0.953	1
TRAF7	0.828091	0.387305	0.092	0.102	1
GOLGA7	0.828341	0.310955	0.141	0.154	1
MSL1	0.829189	0.551944	0.11	0.125	1
ACOX1	0.829634	0.501289	0.104	0.103	1
RNPS1	0.830868	0.188945	0.399	0.444	1
TMBIM4	0.831124	0.060521	0.607	0.684	1
CYC1	0.83168	0.352441	0.221	0.234	1
C12orf49	0.832126	0.709464	0.135	0.139	1
NUBPL	0.833751	-0.188536	0.276	0.293	1
GPAA1	0.833881	0.15942	0.135	0.147	1
ZNF593	0.835098	0.182084	0.117	0.126	1
NKAPD1	0.83512	0.238809	0.092	0.101	1
SH2B3	0.835405	0.432626	0.184	0.205	1
PDCL3	0.835745	0.0942988	0.147	0.159	1
SDHAF1	0.836977	0.422603	0.153	0.157	1
HINT2	0.837292	0.12061	0.19	0.195	1
TFRC	0.837333	0.389126	0.233	0.264	1
STYX	0.837373	0.278475	0.129	0.144	1
FCRL3	0.838016	0.189876	0.282	0.325	1
MRPL28	0.838557	0.132423	0.147	0.159	1
LMAN1	0.838581	0.336327	0.19	0.217	1
COPS6	0.838589	0.189628	0.27	0.315	1
SDHAF2	0.839746	0.0177019	0.209	0.227	1
RINL	0.840022	0.270564	0.166	0.168	1
PKD2L2	0.840596	0.102492	0.172	0.187	1
NENF	0.841002	0.418968	0.209	0.224	1
ZGPAT	0.841364	0.263429	0.135	0.148	1
SSR1	0.841967	0.251598	0.239	0.27	1
MAPRE1	0.84236	0.367666	0.307	0.338	1
AP3M1	0.842569	0.228656	0.141	0.158	1
LIPE-AS1	0.842782	0.0678875	0.16	0.171	1
TMED9	0.843418	0.198961	0.276	0.32	1
ADAT2	0.844401	0.202278	0.104	0.102	1
TKT	0.844439	0.146726	0.35	0.398	1
NECAP2	0.844791	0.191839	0.276	0.284	1
SQOR	0.844849	0.0202839	0.135	0.129	1
ASAH1	0.845305	0.186477	0.319	0.358	1
THEMIS2	0.847473	0.441932	0.135	0.136	1
ZNF566	0.848264	0.594461	0.117	0.115	1
CCS	0.849163	0.497637	0.258	0.284	1
ATP6V1F	0.849204	0.227707	0.417	0.494	1
GLRX5	0.849481	0.056633	0.233	0.237	1
TWF1	0.849583	0.511338	0.104	0.116	1
RAB1B	0.849706	0.164148	0.129	0.141	1
GPR18	0.849864	0.269865	0.245	0.272	1
SNHG7	0.850286	0.0527518	0.607	0.7	1
ZC3H18	0.850317	0.466017	0.166	0.19	1
MRPS18A	0.851006	0.533151	0.135	0.138	1
INPP4A	0.851538	0.488337	0.092	0.101	1
RNF181	0.851844	0.224532	0.27	0.284	1
NFU1	0.851956	0.160637	0.196	0.217	1
EXOSC5	0.852073	0.378369	0.123	0.135	1
SNX11	0.8524	0.47456	0.11	0.109	1
IGSF8	0.852874	0.430123	0.117	0.116	1
BCL7A	0.854175	-0.0511203	0.337	0.366	1
MAP2K7	0.854356	0.409988	0.117	0.116	1
MED21	0.855192	0.169377	0.233	0.256	1
TRMT1	0.856004	0.41733	0.172	0.194	1
LINC00513	0.856424	0.224492	0.399	0.474	1
MED19	0.856516	0.452562	0.129	0.129	1
ITPRIP	0.85667	0.632162	0.129	0.132	1
NOL12	0.856715	0.149156	0.135	0.144	1
DRG1	0.856763	0.147728	0.209	0.234	1
GTF2A2	0.857109	0.158691	0.35	0.378	1
SNRNP35	0.857386	0.264261	0.153	0.167	1
ACO2	0.857461	0.168809	0.313	0.335	1
SCARB2	0.858007	0.524666	0.129	0.131	1
SEC13	0.85828	0.347354	0.202	0.213	1
NOL9	0.859001	0.258934	0.178	0.182	1
TMEM134	0.85916	0.186978	0.301	0.322	1
AC020911.2	0.859352	0.500539	0.19	0.2	1
CYHR1	0.85946	0.288314	0.178	0.181	1
CCNDBP1	0.859753	0.233578	0.374	0.414	1
CEBPB	0.859974	0.333387	0.221	0.251	1
ZBTB17	0.860479	0.612022	0.147	0.155	1
AC007569.1	0.861165	0.530183	0.172	0.191	1
SDHB	0.861442	0.169432	0.276	0.303	1
RAD18	0.861673	0.509972	0.11	0.124	1
ECH1	0.862435	0.139722	0.368	0.414	1
SLC25A25	0.863456	0.291207	0.123	0.122	1
INO80E	0.86378	0.516319	0.11	0.122	1
CD70	0.864573	0.353754	0.098	0.106	1
SOX4	0.865394	0.0314853	0.11	0.116	1
RPS6KB2	0.865398	0.396835	0.16	0.181	1
NUDT22	0.866598	0.335058	0.184	0.193	1
GAS7	0.866669	0.607314	0.123	0.124	1
GMPR2	0.866875	0.255978	0.16	0.175	1
METTL8	0.86698	0.54773	0.307	0.323	1
C22orf39	0.867151	0.121603	0.16	0.159	1
CXXC5	0.867484	0.0444719	0.509	0.589	1
RFXANK	0.867603	-0.0251065	0.141	0.148	1
TIMM9	0.867775	0.240399	0.221	0.25	1
FBXL15	0.868013	0.306356	0.16	0.178	1
DNPH1	0.869404	0.21869	0.178	0.18	1
TCL6	0.870166	0.646469	0.166	0.175	1
PLEKHA7	0.870947	0.110064	0.098	0.105	1
SIPA1L1	0.871028	-0.0180919	0.761	0.786	1
CIRBP	0.871169	0.0346925	0.865	0.881	1
HSCB	0.871268	0.207726	0.129	0.139	1
EHMT2	0.871353	0.458861	0.153	0.158	1
PTOV1	0.871549	0.416123	0.16	0.164	1
KLHDC10	0.871641	0.582714	0.184	0.195	1
DPM3	0.871816	0.454777	0.147	0.165	1
CCPG1	0.871847	0.270979	0.301	0.322	1
LIMS1	0.872198	0.141929	0.294	0.322	1
ORC4	0.872492	0.0677589	0.215	0.233	1
B4GALT7	0.872817	0.522852	0.092	0.101	1
PKN1	0.873396	0.226551	0.313	0.346	1
ZNF836	0.873402	0.251565	0.098	0.106	1
ZNF680	0.873711	0.324735	0.141	0.155	1
ZSWIM8	0.874258	0.560365	0.117	0.119	1
NDUFB10	0.875224	0.172449	0.417	0.494	1
PNP	0.87586	0.129082	0.178	0.194	1
CTSH	0.875983	0.103362	0.442	0.486	1
PSMD4	0.876024	0.198298	0.337	0.371	1
SELENOH	0.876086	-0.0116282	0.663	0.728	1
MRPS35	0.877054	0.273107	0.196	0.218	1
CDC42BPB	0.87866	0.483887	0.117	0.118	1
LYSMD2	0.87929	0.164098	0.294	0.306	1
CAP1	0.879662	0.135561	0.448	0.536	1
FAM104A	0.87971	0.160611	0.147	0.158	1
MLLT10	0.880188	0.0755658	0.301	0.313	1
IGLC3	0.880779	0.727059	0.368	0.395	1
AK2	0.88108	0.594214	0.172	0.182	1
RASSF5	0.881089	0.292068	0.209	0.233	1
IMP3	0.881677	0.213542	0.313	0.336	1
ATP5PB	0.882093	0.223242	0.399	0.453	1
CDK10	0.882506	0.500425	0.098	0.106	1
UGP2	0.884121	0.076789	0.276	0.292	1
GYG1	0.88485	0.293408	0.098	0.106	1
MED11	0.885037	0.315422	0.172	0.177	1
LPGAT1	0.88541	0.100821	0.35	0.386	1
HDAC5	0.88545	0.373997	0.153	0.17	1
AC018682.1	0.886186	0.122853	0.221	0.241	1
AC083798.2	0.886545	0.486587	0.141	0.147	1
RPAIN	0.886549	0.416316	0.301	0.336	1
PEX16	0.887467	0.455742	0.202	0.224	1
ADARB1	0.888238	0.0578873	0.319	0.342	1
PRDX6	0.88864	0.192165	0.374	0.43	1
COPS4	0.889305	0.323712	0.184	0.205	1
EBP	0.889333	0.476846	0.141	0.145	1
MAP7D3	0.889484	0.174566	0.135	0.144	1
HDGFL2	0.889541	0.36168	0.104	0.105	1
ARHGAP42	0.88989	0.294498	0.129	0.136	1
PPM1L	0.890302	0.416124	0.104	0.103	1
SIVA1	0.891126	0.187263	0.356	0.385	1
SSR3	0.891422	0.391345	0.245	0.264	1
COIL	0.891542	0.235798	0.184	0.191	1
MESD	0.891557	0.336706	0.215	0.226	1
VPS36	0.89164	0.177431	0.368	0.405	1
RAPGEF1	0.891936	0.0411964	0.558	0.619	1
PAF1	0.892696	0.455272	0.135	0.139	1
AC245014.3	0.892814	0.990004	0.252	0.284	1
C5orf63	0.893713	0.549592	0.104	0.106	1
GLOD4	0.893918	0.385927	0.209	0.234	1
METTL21A	0.89406	0.302208	0.282	0.303	1
APH1A	0.894126	0.22137	0.288	0.319	1
CLCN7	0.895806	0.328899	0.147	0.162	1
PSMC3	0.896051	0.340156	0.184	0.193	1
LMAN2	0.896187	0.192508	0.282	0.325	1
ARPP19	0.896295	0.177409	0.374	0.417	1
PDHB	0.896868	0.377739	0.209	0.226	1
ARHGDIB	0.897269	0.0307297	0.847	0.921	1
CRTC3	0.897531	0.00832419	0.35	0.382	1
MRPS23	0.897915	0.384978	0.178	0.195	1
SLC25A37	0.898184	0.19142	0.196	0.211	1
TCIRG1	0.89909	0.387062	0.141	0.145	1
PLIN3	0.899402	0.327813	0.153	0.167	1
MLF2	0.899504	0.227895	0.252	0.274	1
IFI27L2	0.89955	0.215143	0.221	0.246	1
HMOX2	0.900037	0.193685	0.258	0.273	1
MRPL27	0.900542	0.455912	0.178	0.188	1
PIK3CD-AS2	0.900758	0.373422	0.11	0.112	1
PSMB7	0.900897	0.244093	0.35	0.412	1
SDF4	0.901445	0.462953	0.184	0.198	1
NIP7	0.901773	0.303055	0.104	0.114	1
SDR39U1	0.90228	0.427515	0.135	0.138	1
CCDC59	0.902929	0.166523	0.374	0.434	1
MS4A7	0.903196	0.411058	0.098	0.103	1
MRPS12	0.903276	0.0999827	0.227	0.241	1
NFAM1	0.903396	0.28536	0.123	0.132	1
HMGB1	0.90353	0.0404618	0.877	0.927	1
CKLF	0.905222	0.469748	0.252	0.273	1
PTK2	0.906111	0.0665398	0.301	0.325	1
MICOS10	0.906278	0.165464	0.429	0.503	1
MAPKAPK5	0.906404	0.386097	0.153	0.17	1
ATP6V1G1	0.906487	0.0328806	0.84	0.865	1
NCF2	0.907452	0.197653	0.141	0.141	1
CNN2	0.907677	0.224759	0.423	0.468	1
SENP1	0.908157	0.162159	0.11	0.119	1
ATG101	0.909015	0.357715	0.16	0.177	1
PSMB8	0.909439	-0.0210133	0.583	0.641	1
DECR1	0.90981	-0.0404899	0.497	0.54	1
NCBP2	0.910349	0.243827	0.252	0.28	1
ECSIT	0.910435	0.318214	0.123	0.125	1
PRR7	0.91059	0.65286	0.129	0.135	1
CHMP4A	0.911123	0.131961	0.448	0.51	1
NAGK	0.911241	-0.0150818	0.245	0.263	1
YBEY	0.911979	0.615358	0.153	0.162	1
SARS	0.912242	0.167777	0.288	0.322	1
KCTD7	0.913472	0.173229	0.19	0.208	1
TUBA4A	0.91374	0.23395	0.368	0.421	1
MANBAL	0.913833	0.240851	0.104	0.105	1
AASDH	0.914135	0.0468487	0.129	0.128	1
LDHB	0.914175	0.142455	0.466	0.552	1
CPPED1	0.914745	0.114509	0.11	0.115	1
DESI1	0.914839	0.383797	0.135	0.148	1
ILK	0.914845	0.300108	0.153	0.164	1
REEP3	0.915033	0.270119	0.16	0.171	1
PIP5K1B	0.915079	0.085619	0.387	0.415	1
PYCR2	0.915737	0.282955	0.141	0.152	1
PHKB	0.916843	-0.00927774	0.558	0.609	1
GHITM	0.916966	0.245996	0.411	0.477	1
MRPL15	0.917607	0.440464	0.147	0.162	1
BRK1	0.918072	0.140179	0.491	0.569	1
STAT3	0.91829	0.0487868	0.485	0.513	1
ANKRD26	0.919331	0.396535	0.135	0.147	1
EIPR1	0.919519	0.197263	0.209	0.22	1
PHAX	0.919568	0.377494	0.196	0.208	1
RHBDF2	0.919707	0.105134	0.429	0.46	1
NT5C3B	0.921089	0.422387	0.11	0.119	1
SERTAD1	0.922078	0.306462	0.16	0.172	1
TPGS1	0.923048	0.409391	0.123	0.125	1
DPH7	0.923403	0.375304	0.098	0.105	1
PCNA	0.923439	0.298492	0.104	0.111	1
ATP5PF	0.923522	0.120328	0.485	0.559	1
DHRS4L2	0.923704	0.342878	0.135	0.139	1
RPUSD4	0.923796	0.45661	0.104	0.112	1
COX7A2L	0.92386	0.121212	0.472	0.537	1
FCGR2B	0.924193	0.441884	0.325	0.381	1
AC018362.1	0.924203	0.140254	0.172	0.172	1
AP1M1	0.924847	0.166657	0.16	0.171	1
TMUB2	0.925684	0.287206	0.135	0.145	1
SMIM26	0.926548	0.209079	0.344	0.404	1
STK11	0.926655	0.144351	0.129	0.138	1
STARD3NL	0.927569	0.642863	0.141	0.148	1
ELP5	0.928965	0.475004	0.147	0.164	1
BLOC1S5	0.929378	0.302147	0.16	0.165	1
AGPAT3	0.929496	0.635836	0.16	0.175	1
ATP2B1-AS1	0.929527	0.401089	0.356	0.408	1
PPP1R35	0.930169	0.260116	0.209	0.224	1
RNF8	0.930638	0.176036	0.104	0.111	1
HEXB	0.930802	0.359181	0.117	0.118	1
FBXL5	0.931313	0.172879	0.294	0.329	1
HAUS4	0.931585	0.454714	0.098	0.101	1
RAD23B	0.931593	0.237299	0.337	0.378	1
ZBTB43	0.931894	0.313687	0.16	0.171	1
SLAMF1	0.93208	0.168856	0.147	0.155	1
RAB31	0.933326	0.127062	0.16	0.161	1
PYURF	0.9336	0.248222	0.294	0.325	1
NMD3	0.93386	0.106674	0.178	0.191	1
FARSA	0.933876	0.356614	0.11	0.114	1
CD82	0.934548	0.0301008	0.393	0.421	1
TRIM13	0.934724	0.462891	0.227	0.246	1
CARD8-AS1	0.934837	0.239394	0.135	0.145	1
FKBP15	0.934852	0.43249	0.117	0.121	1
LENG1	0.934945	0.316764	0.19	0.21	1
PCID2	0.935283	0.257051	0.202	0.223	1
LAGE3	0.935797	0.0760965	0.178	0.181	1
MT-ND5	0.93585	0.0793606	0.988	0.994	1
CHMP1A	0.935954	0.262702	0.166	0.178	1
TAF8	0.93615	0.623289	0.141	0.151	1
C11orf68	0.936595	0.499509	0.104	0.112	1
NCSTN	0.937174	0.376967	0.123	0.131	1
PIK3CG	0.937342	0.601165	0.135	0.147	1
TMEM268	0.938673	0.263257	0.153	0.167	1
URM1	0.940379	0.196974	0.233	0.256	1
METAP2	0.94168	0.21096	0.319	0.352	1
TMEM179B	0.942078	0.21974	0.288	0.313	1
LAIR1	0.94212	0.236455	0.196	0.207	1
SNRPG	0.94294	0.0754084	0.46	0.534	1
PHACTR2	0.943284	-0.0955118	0.153	0.158	1
MX1	0.944315	0.225306	0.227	0.234	1
INIP	0.945527	0.432179	0.11	0.118	1
HSP90AB1	0.946545	0.0349755	0.847	0.885	1
STUB1	0.946843	0.170061	0.344	0.389	1
RBM4	0.946846	-0.0349434	0.442	0.486	1
UBAC1	0.947062	0.387623	0.141	0.148	1
KLHL5	0.947843	0.0278125	0.454	0.48	1
ESYT1	0.947852	0.575749	0.147	0.161	1
TAX1BP3	0.948143	0.451905	0.104	0.111	1
AC008771.1	0.948192	0.439197	0.098	0.101	1
LIPA	0.94875	0.296111	0.202	0.217	1
CCNI	0.949358	0.0393939	0.883	0.899	1
YWHAH	0.949706	0.261434	0.239	0.257	1
FRA10AC1	0.950984	0.425996	0.184	0.204	1
SH3BGRL	0.95126	0.015393	0.73	0.806	1
SMARCD1	0.951681	0.587221	0.178	0.194	1
C1orf174	0.952437	0.195821	0.098	0.103	1
PWWP3A	0.953108	0.49211	0.117	0.122	1
ESD	0.953117	0.181677	0.27	0.284	1
AC068888.1	0.953279	0.374019	0.129	0.134	1
UCKL1	0.953428	0.494923	0.147	0.155	1
FASTK	0.953763	0.271578	0.135	0.142	1
SASS6	0.953851	0.300408	0.104	0.109	1
PPP2CB	0.954194	0.408617	0.11	0.114	1
SELENOS	0.954196	0.258093	0.178	0.19	1
DEGS1	0.954292	0.236272	0.288	0.329	1
MAGOH	0.954504	0.19608	0.393	0.455	1
ODC1	0.954677	0.104023	0.552	0.618	1
ZMAT2	0.955406	0.254116	0.258	0.287	1
MPP6	0.955879	0.504144	0.331	0.372	1
LITAF	0.955898	0.194669	0.368	0.412	1
C12orf45	0.956293	0.310029	0.153	0.165	1
SLX4IP	0.956356	0.179702	0.184	0.19	1
YARS2	0.957147	0.21838	0.135	0.144	1
MAP7D1	0.958255	0.34547	0.104	0.109	1
NDUFB7	0.958451	0.179006	0.38	0.425	1
DR1	0.959175	0.173719	0.221	0.239	1
GPR108	0.959319	0.712136	0.135	0.149	1
NGDN	0.960139	0.275127	0.196	0.207	1
AP5Z1	0.960586	0.577485	0.141	0.149	1
UBE2S	0.960616	0.353821	0.221	0.249	1
MTRF1	0.961059	0.333196	0.11	0.114	1
CCT7	0.961174	0.151352	0.38	0.437	1
BUD31	0.961682	0.081475	0.307	0.341	1
C19orf12	0.962363	0.0930701	0.123	0.126	1
PSMD3	0.962629	0.526456	0.172	0.188	1
ARHGDIA	0.963703	0.218378	0.319	0.364	1
PPP1R8	0.964383	0.414844	0.104	0.111	1
ZNF524	0.964996	0.399205	0.141	0.148	1
ZNF765	0.965091	0.417241	0.11	0.118	1
CUEDC2	0.965497	0.275909	0.184	0.195	1
WBP1	0.965924	0.401785	0.123	0.131	1
DUS1L	0.966185	0.402319	0.221	0.249	1
GFER	0.967206	0.322478	0.11	0.116	1
CTSC	0.967294	0.380488	0.166	0.171	1
RAD51-AS1	0.967591	0.240311	0.147	0.151	1
ODR4	0.96812	0.649835	0.172	0.187	1
GCLM	0.968187	0.246555	0.123	0.126	1
DAP3	0.969126	0.159716	0.325	0.364	1
SHKBP1	0.969309	0.233213	0.221	0.243	1
ZNF688	0.969474	0.516057	0.135	0.142	1
STK25	0.970801	0.408721	0.129	0.136	1
RPN2	0.970998	0.257747	0.307	0.348	1
ECHS1	0.971261	0.167884	0.264	0.286	1
TRIP4	0.972227	0.332965	0.166	0.175	1
ZFYVE27	0.972885	0.404947	0.19	0.21	1
RER1	0.972902	0.205024	0.331	0.372	1
CACYBP	0.973078	0.323604	0.288	0.325	1
TOMM40	0.973131	0.181081	0.184	0.198	1
LY6E	0.973553	0.241614	0.472	0.526	1
CCNQ	0.974069	0.148619	0.202	0.217	1
RFC2	0.974359	0.498026	0.123	0.128	1
CCDC112	0.974872	0.27681	0.147	0.152	1
NFATC2IP	0.974901	0.347801	0.202	0.218	1
MTFMT	0.975121	0.189657	0.104	0.106	1
PARP10	0.975418	0.313169	0.098	0.102	1
MEF2C-AS1	0.975947	0.317684	0.252	0.272	1
DGUOK	0.976182	0.134076	0.411	0.453	1
POP7	0.977216	0.0847877	0.104	0.106	1
SEC23B	0.97788	0.375891	0.184	0.201	1
AC097376.3	0.977932	0.0961794	0.245	0.259	1
METTL5	0.978052	0.359344	0.258	0.292	1
ENSA	0.9781	-0.0173271	0.577	0.624	1
MTHFD2L	0.978566	0.425757	0.135	0.144	1
NIBAN3	0.979106	0.0793407	0.791	0.842	1
SYPL1	0.979578	0.160735	0.509	0.614	1
DEDD2	0.979862	0.234093	0.178	0.19	1
METTL26	0.980112	0.361605	0.202	0.217	1
TSR3	0.980464	0.0374916	0.227	0.239	1
CD302	0.980961	0.11291	0.16	0.161	1
UNC93B1	0.980981	0.39835	0.301	0.341	1
AL035071.2	0.98116	0.65306	0.11	0.118	1
KIAA0040	0.982149	0.0894192	0.307	0.339	1
BTN2A2	0.982185	0.153253	0.196	0.208	1
FAM43A	0.982512	0.443592	0.11	0.115	1
MFAP1	0.983897	0.343564	0.147	0.154	1
TMCC3	0.984315	0.664225	0.098	0.103	1
MVD	0.985492	0.615234	0.117	0.124	1
RASGRP2	0.985876	0.179695	0.546	0.629	1
IFT80	0.986084	0.0991851	0.141	0.147	1
RRNAD1	0.986264	0.542195	0.123	0.129	1
CTDNEP1	0.986759	0.280588	0.282	0.323	1
EIF5A	0.987563	0.0803836	0.472	0.537	1
ELOVL1	0.98775	0.415636	0.104	0.108	1
DDOST	0.989462	0.308044	0.288	0.32	1
ARL8A	0.991207	0.31671	0.178	0.193	1
AP2M1	0.99127	0.247498	0.313	0.355	1
ACADVL	0.991306	0.330249	0.166	0.175	1
PAX5	0.991432	0.0116969	0.773	0.809	1
NBDY	0.99347	0.165758	0.399	0.431	1
STRAP	0.994286	0.11807	0.436	0.5	1
POLR2J	0.994302	0.0917039	0.307	0.333	1
SYNGR2	0.994314	0.27122	0.331	0.371	1
TBRG4	0.9945	0.583847	0.123	0.132	1
DNAJC1	0.994553	-0.167075	0.35	0.343	1
EMD	0.995209	0.212161	0.141	0.147	1
PARL	0.995725	0.30713	0.227	0.247	1
GRN	0.995918	0.237468	0.233	0.247	1
ANXA7	0.996456	0.31011	0.331	0.384	1
SETBP1	0.997397	0.133578	0.558	0.611	1
TRAPPC3	0.998572	0.437879	0.178	0.194	1
ZNF236	0.99881	0.305823	0.196	0.207	1
CD164	0.99897	-0.0292	0.509	0.55	1
PSAP	0.99904	0.375193	0.344	0.392	1
MCUR1	0.999537	0.335769	0.135	0.142	1
