## Supplementary material for "Intracerebral hemorrhage induces monocyte TNF signaling that is suppressed by Siponimod (BAF312): a single-cell transcriptomics study in patients": Supp Table 9 - DEG by Clinical Characteristics (part 4 of 37)

### Sheet: Hem_Vol_D1 Mono D7 (continued)
Gene	p_val	avg_log2FC	pct.1	pct.2	p_val_adj
NFKB2	8.54499e-16	-0.429734	0.256	0.336	3.12755e-11
RASSF4	9.17743e-16	-0.327964	0.442	0.519	3.35903e-11
ENSA	1.0834e-15	0.289739	0.72	0.674	3.96537e-11
SH2B3	1.13855e-15	-0.332196	0.573	0.63	4.1672e-11
GAA	1.17815e-15	0.279894	0.552	0.482	4.31213e-11
IPCEF1	1.24622e-15	-0.343611	0.6	0.662	4.56128e-11
CPQ	1.28767e-15	-0.230704	0.789	0.828	4.71301e-11
STK40	1.40843e-15	-0.357576	0.435	0.51	5.15498e-11
OSCAR	1.44272e-15	-0.212654	0.678	0.761	5.28051e-11
RPL7	1.53591e-15	0.0959081	0.986	0.981	5.62159e-11
CPEB2	1.56238e-15	-0.33851	0.451	0.522	5.71845e-11
BMPR2	1.58512e-15	-0.352867	0.457	0.533	5.80169e-11
AC009226.1	1.79277e-15	0.50769	0.243	0.177	6.56172e-11
ACSL5	1.97545e-15	0.627707	0.279	0.216	7.23035e-11
LDHB	2.04265e-15	0.366914	0.48	0.418	7.47629e-11
RPS16	2.12465e-15	0.0947762	0.987	0.984	7.77642e-11
HIP1	2.44855e-15	-0.459388	0.365	0.437	8.96194e-11
CD40	2.45618e-15	-0.977547	0.058	0.106	8.98988e-11
N4BP1	2.75165e-15	-0.352662	0.408	0.488	1.00713e-10
IKZF1	2.86648e-15	-0.221822	0.813	0.846	1.04916e-10
CPT1A	2.97902e-15	-0.265948	0.416	0.506	1.09035e-10
PLXDC2	3.01574e-15	0.117356	0.997	0.993	1.10379e-10
CALM2	3.02326e-15	0.152643	0.964	0.957	1.10654e-10
ARRDC4	3.08049e-15	0.602615	0.243	0.18	1.12749e-10
RAB10	3.11153e-15	-0.193512	0.869	0.888	1.13885e-10
SLC9A1	3.88405e-15	-0.471619	0.23	0.306	1.4216e-10
DUSP6	3.91805e-15	0.279731	0.736	0.69	1.43405e-10
RPH3A	4.43919e-15	1.12172	0.113	0.068	1.62479e-10
IFI44L	4.72751e-15	-0.757595	0.076	0.129	1.73032e-10
KCNE1	4.76865e-15	0.498482	0.349	0.281	1.74537e-10
CPB2-AS1	4.79267e-15	-0.376878	0.25	0.327	1.75416e-10
CPM	5.21338e-15	0.672649	0.265	0.2	1.90815e-10
ATP5F1E	5.66321e-15	0.0688795	1	0.999	2.07279e-10
WDR11	6.53008e-15	-0.35477	0.358	0.436	2.39007e-10
ARSB	6.58792e-15	-0.352087	0.413	0.491	2.41124e-10
OAT	7.37415e-15	-0.551532	0.292	0.366	2.69901e-10
LDLRAD4	7.80982e-15	-0.285727	0.631	0.683	2.85847e-10
KIF16B	7.95425e-15	-0.543127	0.163	0.229	2.91134e-10
ZNF808	8.0518e-15	-0.725815	0.071	0.122	2.94704e-10
EIF1AX	8.13799e-15	0.237077	0.698	0.63	2.97859e-10
QKI	8.23548e-15	-0.182996	0.98	0.974	3.01427e-10
AC103591.3	8.52101e-15	-0.383286	0.312	0.389	3.11878e-10
KPNA2	9.44938e-15	-0.62824	0.176	0.242	3.45857e-10
EEF1G	1.0679e-14	0.109845	0.963	0.955	3.90862e-10
RPL31	1.14139e-14	0.126656	0.941	0.935	4.17761e-10
CAMTA1	1.20631e-14	-0.265771	0.597	0.655	4.41521e-10
PTAFR	1.51196e-14	0.270541	0.658	0.599	5.53394e-10
RPS6	1.55002e-14	0.0901617	0.989	0.986	5.67322e-10
HMGCR	1.60486e-14	0.481406	0.279	0.214	5.87393e-10
ALDH1A1	1.6064e-14	0.631209	0.242	0.179	5.87959e-10
MEF2A	1.68451e-14	0.176914	0.917	0.88	6.16547e-10
PLIN2	1.76622e-14	-0.340284	0.382	0.459	6.46454e-10
CDK11B	1.91834e-14	-0.443002	0.268	0.339	7.02131e-10
GSK3B	1.98776e-14	-0.216785	0.763	0.791	7.2754e-10
GTF3A	2.06322e-14	0.221587	0.652	0.592	7.55161e-10
LINC00482	2.06935e-14	0.565413	0.184	0.126	7.57404e-10
DONSON	2.1525e-14	-0.855743	0.059	0.106	7.87835e-10
PIK3CD	2.18163e-14	-0.235722	0.656	0.712	7.98499e-10
SLC22A16	2.26958e-14	0.723027	0.113	0.067	8.3069e-10
NDEL1	2.43728e-14	-0.395356	0.463	0.521	8.92068e-10
CAP1	2.52787e-14	0.14108	0.934	0.925	9.25224e-10
CSF2RA	2.57607e-14	-0.309303	0.693	0.729	9.42867e-10
NOL4L	2.66277e-14	-0.806819	0.08	0.132	9.74601e-10
CD180	2.88769e-14	0.599333	0.221	0.163	1.05692e-09
FARP2	3.14743e-14	-0.579745	0.176	0.24	1.15199e-09
NCOA4	3.16923e-14	-0.213001	0.764	0.809	1.15997e-09
UQCRB	3.18956e-14	0.117938	0.952	0.937	1.16741e-09
AL390957.1	3.42242e-14	0.785928	0.129	0.082	1.25264e-09
SP3	3.71232e-14	-0.204057	0.718	0.766	1.35874e-09
FBXW8	3.72664e-14	0.69392	0.19	0.134	1.36399e-09
PYCARD	4.04613e-14	0.1168	0.962	0.958	1.48092e-09
COP1	4.4432e-14	-0.132107	0.956	0.961	1.62626e-09
TMEM154	4.89561e-14	0.269922	0.67	0.614	1.79184e-09
CNNM4	4.92283e-14	-0.648084	0.109	0.165	1.80181e-09
TBC1D2B	5.19025e-14	-0.384842	0.288	0.362	1.89968e-09
AC083798.2	5.21883e-14	0.894757	0.114	0.07	1.91014e-09
SEPTIN9	5.34288e-14	-0.208944	0.721	0.767	1.95555e-09
IFNAR2	5.3766e-14	-0.251352	0.591	0.655	1.96789e-09
CCND3	5.69905e-14	0.322795	0.71	0.672	2.08591e-09
GPBAR1	5.73802e-14	0.413476	0.377	0.311	2.10017e-09
LAPTM5	5.95561e-14	0.093743	0.986	0.984	2.17981e-09
CASP3	6.26038e-14	-0.524784	0.18	0.247	2.29136e-09
ARF4	7.19266e-14	-0.249912	0.639	0.682	2.63258e-09
RPS3	7.59521e-14	0.0785549	0.994	0.991	2.77992e-09
C4orf3	7.6448e-14	0.185399	0.79	0.74	2.79807e-09
EMB	7.79303e-14	0.210014	0.637	0.565	2.85233e-09
SLC31A2	7.79513e-14	0.32718	0.473	0.412	2.8531e-09
FRAT1	8.54438e-14	0.38875	0.382	0.317	3.12733e-09
CLIC4	8.56431e-14	-0.368839	0.553	0.602	3.13462e-09
USP32	8.58624e-14	-0.199393	0.81	0.834	3.14265e-09
ETHE1	9.6363e-14	-0.369447	0.348	0.422	3.52698e-09
DUSP22	9.6707e-14	-0.291236	0.452	0.528	3.53957e-09
HORMAD1	9.8204e-14	-0.732375	0.083	0.134	3.59437e-09
RYBP	9.95052e-14	-0.30663	0.556	0.615	3.64199e-09
BRD2	1.00518e-13	-0.275394	0.552	0.61	3.67907e-09
CXCR4	1.02269e-13	0.787908	0.433	0.382	3.74315e-09
AF111167.1	1.02404e-13	0.736523	0.126	0.08	3.74807e-09
PIGM	1.03292e-13	0.686504	0.157	0.106	3.7806e-09
CYP2S1	1.05126e-13	-0.820815	0.06	0.105	3.84772e-09
ATP5MC2	1.06405e-13	0.107402	0.964	0.954	3.89453e-09
ANKRD36	1.09542e-13	-0.656721	0.091	0.144	4.00936e-09
ANKRD12	1.11826e-13	-0.188308	0.837	0.848	4.09293e-09
C19orf38	1.17478e-13	0.168723	0.717	0.661	4.29982e-09
MEF2D	1.24345e-13	-0.384809	0.493	0.545	4.55116e-09
CHKA	1.36956e-13	-0.353729	0.403	0.473	5.01274e-09
STK32C	1.4776e-13	-0.462113	0.214	0.284	5.40816e-09
DECR1	1.5049e-13	-0.219892	0.629	0.688	5.50808e-09
ATP5ME	1.51045e-13	0.141314	0.881	0.856	5.52839e-09
ZNF92	1.55037e-13	-0.550616	0.121	0.18	5.67452e-09
DOT1L	1.57968e-13	-0.4145	0.245	0.314	5.78178e-09
FPR2	1.58157e-13	0.387479	0.292	0.225	5.78869e-09
GRAMD1A	1.73072e-13	-0.429784	0.267	0.337	6.33463e-09
ZNF331	1.76884e-13	-0.786289	0.194	0.257	6.47413e-09
MEX3C	1.7842e-13	-0.490779	0.173	0.237	6.53036e-09
RCBTB2	1.84903e-13	-0.247588	0.472	0.554	6.76764e-09
CYTH1	1.88663e-13	-0.206416	0.897	0.878	6.90524e-09
GTPBP1	1.91021e-13	-0.410299	0.305	0.376	6.99154e-09
ICAM3	1.97702e-13	0.212241	0.75	0.72	7.23608e-09
SPI1	1.98514e-13	-0.146789	0.933	0.948	7.26582e-09
PRC1	2.0114e-13	-0.783411	0.063	0.109	7.36192e-09
HNRNPU	2.08318e-13	0.227381	0.91	0.891	7.62465e-09
TRIO	2.10776e-13	-0.25814	0.685	0.715	7.7146e-09
FOSL2	2.11085e-13	-0.273978	0.606	0.654	7.72592e-09
OTUD4	2.141e-13	-0.434537	0.233	0.303	7.83629e-09
PIK3AP1	2.14729e-13	-0.242469	0.706	0.749	7.8593e-09
ZCCHC8	2.17056e-13	-0.364217	0.305	0.375	7.94448e-09
RUNX3	2.26911e-13	-0.607679	0.159	0.22	8.30517e-09
AGTPBP1	2.27861e-13	-0.133106	0.948	0.949	8.33994e-09
AGAP3	2.41855e-13	-0.518819	0.292	0.357	8.85213e-09
DENND3	2.45645e-13	-0.266968	0.516	0.577	8.99086e-09
PHF21A	2.66453e-13	-0.191505	0.891	0.904	9.75246e-09
ANXA2	2.76152e-13	-0.145865	0.963	0.964	1.01074e-08
PLEKHM2	2.95653e-13	-0.357833	0.494	0.548	1.08212e-08
DCAF5	3.00755e-13	-0.324747	0.428	0.495	1.10079e-08
KBTBD2	3.1625e-13	-0.412783	0.391	0.452	1.15751e-08
EPB41L2	3.49809e-13	-0.578872	0.124	0.182	1.28034e-08
SLC40A1	3.82784e-13	0.572255	0.213	0.156	1.40103e-08
MT-CO1	4.00796e-13	-0.114399	1	1	1.46695e-08
MAP3K3	4.64419e-13	-0.193424	0.81	0.841	1.69982e-08
TOP1	4.71194e-13	-0.152239	0.866	0.881	1.72462e-08
HLA-DMB	4.71653e-13	-0.279704	0.562	0.617	1.7263e-08
RCOR1	4.86708e-13	-0.201571	0.823	0.838	1.7814e-08
RREB1	5.13614e-13	-0.232541	0.674	0.717	1.87988e-08
DUSP5	5.5937e-13	-0.607361	0.073	0.12	2.04735e-08
ZFP36	5.75961e-13	0.30436	0.857	0.855	2.10808e-08
OAS1	6.12014e-13	-0.322934	0.384	0.459	2.24003e-08
PTRHD1	6.56287e-13	0.296752	0.49	0.424	2.40208e-08
B3GNT5	6.8317e-13	-0.776482	0.126	0.181	2.50047e-08
RPL12	8.03367e-13	0.0848967	0.992	0.991	2.9404e-08
RABGAP1L	8.30561e-13	-0.195498	0.861	0.876	3.03994e-08
ARID4B	8.4148e-13	-0.17039	0.875	0.88	3.0799e-08
CACNB4	8.44713e-13	0.617461	0.116	0.073	3.09174e-08
TRIM25	8.9355e-13	-0.366091	0.357	0.426	3.27048e-08
ADAM10	9.21783e-13	-0.174249	0.841	0.87	3.37382e-08
RPS5	9.70346e-13	0.0822927	0.941	0.923	3.55156e-08
PID1	9.76356e-13	-0.425379	0.5	0.555	3.57356e-08
SMAP1	1.06526e-12	-0.271997	0.548	0.611	3.89897e-08
ATP11A	1.09386e-12	-0.211058	0.805	0.82	4.00364e-08
ABI1	1.20504e-12	-0.21064	0.733	0.765	4.41057e-08
STAT3	1.22984e-12	-0.204981	0.746	0.786	4.50133e-08
HERC5	1.26068e-12	-0.853323	0.059	0.102	4.61422e-08
ARL5B	1.27409e-12	-0.565422	0.18	0.242	4.66329e-08
ATG16L2	1.33158e-12	-0.253139	0.605	0.658	4.87373e-08
ZNF487	1.33537e-12	0.407177	0.347	0.284	4.8876e-08
POGZ	1.3372e-12	-0.359094	0.374	0.442	4.89428e-08
LY6E	1.35519e-12	-0.454124	0.334	0.404	4.96012e-08
NDUFB9	1.40641e-12	0.235434	0.639	0.594	5.14761e-08
KDM2A	1.41983e-12	-0.159816	0.924	0.927	5.19672e-08
MTMR10	1.44529e-12	-0.339643	0.484	0.54	5.28991e-08
S100A4	1.44767e-12	0.0617002	1	1	5.29861e-08
RAP1A	1.58016e-12	-0.161175	0.868	0.884	5.78355e-08
FRMD4B	1.58746e-12	0.202673	0.752	0.699	5.81027e-08
TPMT	1.67168e-12	-0.401847	0.267	0.335	6.11852e-08
ARSD	1.7383e-12	0.41031	0.324	0.261	6.36236e-08
BOLA1	1.776e-12	-0.793025	0.096	0.144	6.50034e-08
LINC02723	1.90713e-12	0.73655	0.143	0.097	6.98027e-08
SWAP70	1.92286e-12	-0.346159	0.374	0.443	7.03788e-08
PRKCD	2.05549e-12	-0.241127	0.584	0.649	7.5233e-08
NAMPT	2.07281e-12	0.0103389	0.987	0.985	7.58671e-08
AC105052.4	2.10009e-12	-0.572455	0.097	0.148	7.68655e-08
BTG2	2.17469e-12	-0.299747	0.489	0.548	7.95958e-08
LRP5L	2.20438e-12	-0.620172	0.128	0.184	8.06825e-08
DDX3X	2.22103e-12	0.183066	0.863	0.826	8.12919e-08
MAPK6	2.22472e-12	-0.366901	0.403	0.467	8.14271e-08
SNX10	2.37715e-12	0.187924	0.823	0.792	8.70061e-08
NIBAN1	2.37844e-12	-0.289821	0.605	0.664	8.70532e-08
NF1	2.39803e-12	-0.292448	0.559	0.613	8.77703e-08
ITSN2	2.42807e-12	-0.195807	0.799	0.815	8.88698e-08
NCF1	2.5795e-12	0.116001	0.945	0.926	9.44122e-08
EEF1D	2.96362e-12	-0.114321	0.962	0.973	1.08471e-07
TRIM8	3.00603e-12	-0.279483	0.502	0.564	1.10024e-07
GNA12	3.06839e-12	-0.398673	0.324	0.387	1.12306e-07
SCO2	3.24696e-12	-0.328283	0.392	0.464	1.18842e-07
TENT5A	3.26316e-12	-0.331189	0.427	0.498	1.19435e-07
TAF7	3.40472e-12	-0.388244	0.288	0.355	1.24616e-07
CRIP1	3.4097e-12	-0.00177414	0.74	0.798	1.24798e-07
DUSP10	3.65953e-12	-0.410125	0.19	0.255	1.33943e-07
TACC1	3.70532e-12	-0.303339	0.72	0.743	1.35619e-07
AC022217.3	3.7378e-12	0.212763	0.728	0.675	1.36807e-07
RASSF3	3.78673e-12	-0.204985	0.867	0.886	1.38598e-07
MICAL2	3.8862e-12	-0.232049	0.689	0.728	1.42239e-07
PSAP	3.97434e-12	-0.0981324	0.994	0.992	1.45465e-07
AGO2	3.99232e-12	-0.298778	0.454	0.52	1.46123e-07
CRKL	4.06676e-12	-0.454253	0.162	0.223	1.48847e-07
STX8	4.19717e-12	-0.258739	0.627	0.684	1.53621e-07
CCNY	4.20929e-12	-0.133931	0.918	0.936	1.54064e-07
ACAA1	4.43166e-12	-0.287165	0.48	0.55	1.62203e-07
RAD51B	4.43903e-12	-0.307497	0.458	0.523	1.62473e-07
SPATA6	4.43938e-12	-0.368249	0.208	0.273	1.62486e-07
SAT1	4.49499e-12	0.148218	0.986	0.983	1.64521e-07
TRANK1	4.78081e-12	-0.561156	0.168	0.228	1.74982e-07
CEPT1	5.20258e-12	-0.290071	0.41	0.475	1.9042e-07
CALM1	5.27437e-12	-0.142032	0.937	0.949	1.93047e-07
FBXW7	5.41505e-12	-0.168534	0.91	0.91	1.98196e-07
SH3GL1	5.54589e-12	-0.381939	0.341	0.402	2.02985e-07
CERS4	5.56525e-12	0.534335	0.159	0.11	2.03694e-07
ARHGEF10L	5.59269e-12	-0.355562	0.416	0.477	2.04698e-07
ZNF516	5.78363e-12	-0.22815	0.706	0.74	2.11687e-07
RNF114	5.8583e-12	-0.285754	0.428	0.498	2.1442e-07
IL2RG	5.86592e-12	-0.654245	0.098	0.147	2.14698e-07
FOXN2	5.89268e-12	0.270292	0.676	0.628	2.15678e-07
EPHA1-AS1	5.94192e-12	-0.610487	0.14	0.193	2.1748e-07
GSAP	5.96015e-12	-0.281714	0.534	0.59	2.18147e-07
RPL13A	6.23812e-12	0.0876704	0.989	0.979	2.28322e-07
ATP6V1F	6.57026e-12	0.169851	0.805	0.776	2.40478e-07
SESN3	6.78404e-12	-0.385875	0.316	0.383	2.48303e-07
CENPP	6.88053e-12	-0.799637	0.075	0.119	2.51834e-07
BRK1	7.11316e-12	0.17056	0.787	0.756	2.60349e-07
MINDY2	7.45488e-12	-0.40668	0.243	0.308	2.72856e-07
SESN2	7.6016e-12	-0.439474	0.216	0.279	2.78226e-07
SLC7A6	7.74062e-12	-0.414141	0.227	0.29	2.83314e-07
UPK3BL1	8.47518e-12	-0.439429	0.182	0.242	3.102e-07
TTBK2	8.74185e-12	-0.241105	0.391	0.462	3.19961e-07
XPO6	8.80608e-12	-0.267957	0.507	0.571	3.22311e-07
MAN1C1	9.07845e-12	-0.580575	0.119	0.171	3.3228e-07
TNFRSF10D	9.2149e-12	-0.531981	0.174	0.233	3.37274e-07
ELOB	9.23656e-12	0.0775164	0.967	0.956	3.38067e-07
FDFT1	9.30688e-12	0.215747	0.478	0.412	3.40641e-07
SSR4	9.40518e-12	0.152701	0.847	0.829	3.44239e-07
RPLP2	9.51327e-12	0.0800882	0.996	0.993	3.48195e-07
CCNI	9.5373e-12	0.125893	0.916	0.909	3.49075e-07
SP100	9.63851e-12	-0.176326	0.822	0.85	3.52779e-07
PLEKHO1	9.78771e-12	-0.187766	0.753	0.801	3.5824e-07
DRAIC	1.0066e-11	0.59824	0.16	0.113	3.68427e-07
CBL	1.05084e-11	-0.219791	0.721	0.763	3.84618e-07
KCNQ1OT1	1.08937e-11	-0.674312	0.078	0.123	3.98722e-07
ZNF217	1.11025e-11	-0.297517	0.504	0.568	4.06362e-07
PNN	1.21157e-11	-0.304532	0.547	0.594	4.43447e-07
PPA1	1.27267e-11	0.302478	0.487	0.429	4.6581e-07
EYA3	1.32956e-11	-0.33043	0.375	0.439	4.86631e-07
ZMYM5	1.33622e-11	-0.337202	0.261	0.329	4.89069e-07
NDUFV3	1.42875e-11	0.313699	0.494	0.438	5.22938e-07
SPEN	1.58095e-11	-0.220727	0.581	0.629	5.78643e-07
SRGN	1.6452e-11	0.0896734	0.999	0.998	6.02161e-07
COX7C	1.76431e-11	0.106909	0.955	0.948	6.45756e-07
HIST1H1E	1.86813e-11	-0.113331	0.371	0.444	6.83754e-07
ANAPC16	1.95416e-11	0.189243	0.699	0.648	7.15241e-07
ZMYM4	1.9956e-11	-0.24934	0.544	0.604	7.3041e-07
CROCC	2.02391e-11	-0.260994	0.577	0.64	7.40772e-07
SPRED1	2.19098e-11	-0.625057	0.138	0.19	8.01921e-07
NUP50-DT	2.21113e-11	-0.363133	0.269	0.334	8.09294e-07
BCL2A1	2.21948e-11	-0.382192	0.352	0.416	8.12351e-07
LINC01409	2.26796e-11	-0.609632	0.078	0.122	8.30095e-07
AC008105.3	2.30191e-11	-0.273622	0.334	0.408	8.42522e-07
KDM2B	2.31883e-11	-0.351572	0.338	0.401	8.48715e-07
KLF10	2.36175e-11	-0.263516	0.613	0.661	8.64425e-07
PTX3	2.43358e-11	-1.0014	0.072	0.113	8.90716e-07
SBNO2	2.48015e-11	-0.335944	0.333	0.405	9.07758e-07
CREB1	2.60599e-11	0.232794	0.708	0.667	9.53817e-07
CSF1R	2.6808e-11	-0.248397	0.504	0.571	9.81198e-07
CEP152	2.75096e-11	-0.560594	0.117	0.167	1.00688e-06
MARCKSL1	2.81032e-11	-0.419132	0.173	0.233	1.0286e-06
NR1D2	2.94134e-11	-0.417828	0.369	0.426	1.07656e-06
ST3GAL1	2.97002e-11	-0.285264	0.57	0.626	1.08706e-06
CCT8	3.03302e-11	0.226382	0.586	0.529	1.11012e-06
NIBAN2	3.04229e-11	-0.362182	0.358	0.424	1.11351e-06
MITF	3.64606e-11	-0.373696	0.27	0.332	1.33449e-06
RPS6KC1	3.66459e-11	-0.254017	0.613	0.659	1.34128e-06
RNF144B	3.72935e-11	-0.278314	0.602	0.657	1.36498e-06
SREBF2	3.799e-11	0.185179	0.61	0.544	1.39047e-06
TMEM63B	3.90609e-11	-0.517589	0.125	0.177	1.42967e-06
VPS9D1	3.93678e-11	-0.382877	0.195	0.256	1.4409e-06
MT1E	3.93834e-11	-0.652846	0.069	0.11	1.44147e-06
ARHGEF2	3.99276e-11	-0.263287	0.478	0.546	1.46139e-06
CREB5	4.1995e-11	0.170934	0.9	0.884	1.53706e-06
FUS	4.2717e-11	-0.209206	0.759	0.78	1.56348e-06
SCAF4	4.32629e-11	-0.286329	0.473	0.53	1.58346e-06
DEGS1	4.34758e-11	-0.367341	0.228	0.292	1.59126e-06
MSL2	4.48854e-11	-0.374538	0.407	0.464	1.64285e-06
ZBTB4	4.51151e-11	-0.499148	0.124	0.175	1.65126e-06
SIRPB1	4.60736e-11	-0.247359	0.469	0.54	1.68634e-06
MSH3	4.75742e-11	-0.275629	0.372	0.437	1.74127e-06
AL445524.1	4.78203e-11	0.338279	0.253	0.195	1.75027e-06
ADD1	4.9903e-11	-0.254933	0.597	0.646	1.8265e-06
RPL23	5.34626e-11	0.0871287	0.974	0.972	1.95678e-06
SKI	5.36863e-11	-0.309442	0.239	0.305	1.96497e-06
PPP1R15B	5.44631e-11	0.464981	0.441	0.4	1.99341e-06
DMXL1	5.76268e-11	-0.243997	0.535	0.591	2.1092e-06
EZH2	6.11789e-11	-0.401869	0.3	0.362	2.23921e-06
LCORL	6.35865e-11	-0.234302	0.584	0.642	2.32733e-06
BCAT1	7.39181e-11	0.658783	0.189	0.141	2.70547e-06
RAB44	7.40489e-11	-0.820303	0.114	0.161	2.71026e-06
HLA-DMA	7.58233e-11	-0.218437	0.574	0.634	2.77521e-06
PTK2	7.60813e-11	0.316848	0.36	0.296	2.78465e-06
WWOX	7.66525e-11	-0.450727	0.37	0.427	2.80556e-06
NOD2	7.83436e-11	-0.297486	0.306	0.374	2.86745e-06
SLC38A2	8.06318e-11	-0.237486	0.73	0.764	2.95121e-06
SLC25A37	8.94288e-11	-0.267859	0.54	0.6	3.27318e-06
CASP7	8.97793e-11	-0.560043	0.103	0.15	3.28601e-06
STK17A	9.24082e-11	-0.365423	0.221	0.282	3.38223e-06
KCTD12	1.02068e-10	0.154731	0.845	0.827	3.73581e-06
PVT1	1.03859e-10	0.242351	0.451	0.382	3.80134e-06
ING1	1.06607e-10	-0.401833	0.22	0.281	3.90194e-06
ADGRE2	1.07887e-10	-0.194417	0.646	0.696	3.94877e-06
ANXA5	1.0993e-10	0.11872	0.908	0.893	4.02355e-06
PGLS	1.15991e-10	0.136428	0.859	0.834	4.24538e-06
MAP3K14	1.18824e-10	-0.372125	0.284	0.345	4.34908e-06
MX1	1.18882e-10	-0.622235	0.183	0.236	4.3512e-06
CELF2	1.2875e-10	0.195094	0.982	0.973	4.71239e-06
EEF2	1.37974e-10	0.110371	0.929	0.926	5.04997e-06
CLEC2D	1.48045e-10	-0.334656	0.24	0.302	5.41858e-06
CYLD	1.5218e-10	-0.276475	0.464	0.517	5.56994e-06
PABPC1	1.53028e-10	0.104868	0.995	0.987	5.60097e-06
CSAD	1.66309e-10	-0.441717	0.172	0.227	6.08706e-06
TOR3A	1.71349e-10	-0.505971	0.195	0.252	6.27155e-06
TMEM150B	1.7151e-10	-0.600132	0.116	0.164	6.27744e-06
PACSIN2	1.73942e-10	-0.247549	0.627	0.662	6.36645e-06
ACTR2	1.75027e-10	0.0885093	0.964	0.96	6.40615e-06
SNHG7	1.78739e-10	0.374381	0.393	0.341	6.54204e-06
CSNK1D	1.79831e-10	-0.225302	0.516	0.575	6.58201e-06
PRKAG2	1.82148e-10	-0.172619	0.848	0.856	6.6668e-06
NADK	1.85829e-10	-0.260666	0.555	0.615	6.80154e-06
IMPA2	1.87941e-10	-0.276845	0.456	0.516	6.87884e-06
NUAK2	2.0114e-10	-0.467165	0.148	0.2	7.36194e-06
AC090559.1	2.02457e-10	-0.278296	0.449	0.51	7.41013e-06
KIF2A	2.03374e-10	-0.33185	0.326	0.388	7.44368e-06
AC020911.2	2.03439e-10	0.372775	0.261	0.206	7.44606e-06
AEBP2	2.07564e-10	-0.350219	0.343	0.406	7.59706e-06
JAK1	2.09063e-10	-0.168036	0.831	0.851	7.65192e-06
BASP1	2.11631e-10	-0.237804	0.447	0.52	7.74591e-06
COQ7	2.29727e-10	0.443661	0.279	0.228	8.40825e-06
TMEM131L	2.31201e-10	-0.23804	0.725	0.749	8.46217e-06
LRRC8B	2.3348e-10	-0.356581	0.215	0.274	8.54558e-06
SIRPA	2.38428e-10	-0.182459	0.665	0.719	8.72669e-06
ZMYM2	2.42256e-10	-0.222624	0.737	0.757	8.86682e-06
LPAR6	2.43271e-10	-0.284378	0.349	0.413	8.90395e-06
VOPP1	2.46489e-10	-0.316789	0.368	0.429	9.02175e-06
PPP1R12A	2.46516e-10	-0.128344	0.866	0.875	9.02275e-06
SYNJ1	2.48002e-10	-0.260284	0.401	0.466	9.07713e-06
HMGN2	2.4855e-10	-0.1748	0.724	0.775	9.09718e-06
TSC22D2	2.53753e-10	-0.235056	0.513	0.569	9.28761e-06
RBBP6	2.56692e-10	-0.317986	0.437	0.496	9.39517e-06
ARHGAP32	2.57429e-10	-0.412205	0.197	0.254	9.42215e-06
MPC1	2.85074e-10	-0.291027	0.399	0.461	1.0434e-05
IP6K1	2.90581e-10	-0.29347	0.396	0.459	1.06355e-05
UFC1	2.93868e-10	0.244103	0.612	0.567	1.07559e-05
RHOQ	2.95818e-10	-0.191073	0.696	0.736	1.08272e-05
DYNC1H1	3.02323e-10	-0.210987	0.608	0.659	1.10653e-05
UBE2J1	3.02449e-10	-0.247188	0.776	0.78	1.10699e-05
CALCRL	3.16674e-10	0.46477	0.162	0.115	1.15906e-05
SPATS2L	3.18695e-10	0.520651	0.16	0.115	1.16646e-05
DDX58	3.31059e-10	-0.457677	0.208	0.265	1.21171e-05
MGME1	3.322e-10	-0.418806	0.158	0.212	1.21588e-05
MRPL20	3.483e-10	0.184263	0.7	0.667	1.27481e-05
C2CD2	3.55889e-10	-0.507701	0.112	0.159	1.30259e-05
RXRA	3.66505e-10	-0.183057	0.735	0.775	1.34144e-05
TLR2	3.74213e-10	0.240862	0.835	0.807	1.36966e-05
KLF13	3.77687e-10	-0.200752	0.675	0.714	1.38237e-05
RIPOR2	3.79486e-10	0.149857	0.964	0.954	1.38896e-05
LINC00662	3.84369e-10	-0.568635	0.096	0.14	1.40683e-05
SYNGR1	3.86969e-10	-0.422197	0.191	0.246	1.41634e-05
IRAK2	4.04415e-10	-0.763794	0.064	0.101	1.4802e-05
NCOA1	4.05156e-10	-0.165106	0.883	0.895	1.48291e-05
ERF	4.06581e-10	-0.357815	0.226	0.285	1.48813e-05
TMEM144	4.26942e-10	0.280205	0.348	0.285	1.56265e-05
CNN2	4.33178e-10	-0.221813	0.508	0.576	1.58547e-05
FAM13B	4.44801e-10	-0.242545	0.511	0.568	1.62802e-05
MCEMP1	4.50708e-10	0.188193	0.432	0.366	1.64963e-05
TFDP2	4.66079e-10	-0.626482	0.074	0.114	1.7059e-05
CDKN1B	4.71513e-10	-0.301986	0.331	0.394	1.72578e-05
TNIP1	4.95074e-10	-0.283672	0.465	0.524	1.81202e-05
IGHA1	5.00827e-10	0.654119	0.173	0.128	1.83308e-05
RIPK2	5.45299e-10	-0.503712	0.57	0.591	1.99585e-05
RRM1	5.51587e-10	-0.58303	0.08	0.122	2.01886e-05
AP002807.1	5.60141e-10	-0.556862	0.075	0.116	2.05017e-05
FAM117B	5.74309e-10	0.273594	0.508	0.453	2.10203e-05
TEX2	5.83857e-10	0.56982	0.273	0.224	2.13698e-05
LILRA5	6.0198e-10	-0.247055	0.608	0.659	2.20331e-05
C11orf49	6.03663e-10	-0.558541	0.113	0.159	2.20947e-05
WASL	6.21477e-10	-0.302387	0.342	0.402	2.27467e-05
SAP130	6.47303e-10	-0.320263	0.3	0.362	2.36919e-05
DSC2	6.4754e-10	0.425369	0.158	0.114	2.37006e-05
CD300LF	6.497e-10	-0.266045	0.397	0.464	2.37797e-05
RTF1	6.59039e-10	-0.242325	0.561	0.613	2.41215e-05
COX6B1	6.61383e-10	0.0903868	0.94	0.92	2.42073e-05
CCNH	6.64123e-10	0.280565	0.646	0.602	2.43076e-05
TMEM38A	6.85061e-10	0.64512	0.139	0.098	2.50739e-05
GZF1	6.99602e-10	-0.390595	0.227	0.282	2.56061e-05
TAOK1	7.0096e-10	-0.200888	0.742	0.784	2.56558e-05
S100Z	7.22881e-10	-0.201528	0.554	0.619	2.64582e-05
PSMB9	7.70355e-10	-0.194543	0.657	0.709	2.81958e-05
AL731577.2	7.75746e-10	-0.375615	0.23	0.288	2.83931e-05
FBXW11	7.82563e-10	-0.249992	0.542	0.585	2.86426e-05
CBX4	7.99136e-10	-0.290069	0.307	0.368	2.92492e-05
MT-ND4	8.41023e-10	0.025255	1	1	3.07823e-05
OASL	8.42282e-10	-0.6338	0.095	0.138	3.08284e-05
ARID5A	8.48902e-10	-0.250024	0.314	0.382	3.10707e-05
FLOT1	8.58917e-10	-0.313203	0.447	0.501	3.14372e-05
SPATA5L1	9.02428e-10	-0.539838	0.12	0.167	3.30298e-05
IL10RA	9.16026e-10	-0.190664	0.688	0.715	3.35275e-05
PLXNB2	9.3144e-10	-0.227407	0.53	0.588	3.40916e-05
ZBTB18	9.7001e-10	-0.393964	0.219	0.276	3.55033e-05
SORL1	9.77231e-10	-0.195408	0.788	0.807	3.57676e-05
USP22	9.79463e-10	-0.274705	0.427	0.484	3.58493e-05
ZCWPW2	9.82908e-10	0.418814	0.23	0.181	3.59754e-05
RPL7A	1.00884e-09	0.0651928	0.993	0.989	3.69244e-05
EEF1B2	1.10128e-09	0.105023	0.922	0.913	4.03078e-05
TMEM258	1.10452e-09	0.130732	0.784	0.751	4.04265e-05
AC087741.1	1.12011e-09	-0.572752	0.091	0.133	4.09972e-05
NFKBIE	1.13098e-09	-0.383704	0.196	0.252	4.13951e-05
PHACTR2	1.1694e-09	-0.226593	0.758	0.781	4.28013e-05
FAM200B	1.20115e-09	0.118308	0.654	0.6	4.39633e-05
BCORL1	1.22889e-09	-0.621272	0.086	0.126	4.49786e-05
ARHGAP21	1.24814e-09	-0.312734	0.322	0.381	4.56833e-05
NLRP1	1.25753e-09	-0.223584	0.731	0.745	4.6027e-05
BTN2A2	1.28035e-09	-0.583341	0.073	0.111	4.6862e-05
PPDPF	1.30492e-09	-0.248172	0.642	0.682	4.77612e-05
CITED2	1.31171e-09	0.270357	0.45	0.393	4.801e-05
PIK3R1	1.33209e-09	-0.273272	0.445	0.505	4.87557e-05
ATE1	1.41803e-09	-0.283713	0.328	0.39	5.19012e-05
TNK2	1.42125e-09	-0.234766	0.445	0.504	5.20192e-05
RNF111	1.4246e-09	-0.202621	0.623	0.661	5.21416e-05
UBP1	1.42548e-09	-0.278089	0.42	0.471	5.21741e-05
SF3B5	1.4524e-09	0.156381	0.789	0.759	5.31591e-05
ARHGAP27	1.51231e-09	-0.299872	0.405	0.464	5.5352e-05
CNDP2	1.53313e-09	-0.300132	0.33	0.391	5.61139e-05
TDRD7	1.54259e-09	-0.388827	0.188	0.244	5.64604e-05
SLC8A1-AS1	1.57079e-09	-0.607158	0.093	0.135	5.74926e-05
TMEM127	1.62825e-09	-0.280676	0.395	0.459	5.95957e-05
NCOR1	1.65059e-09	-0.144204	0.816	0.825	6.04134e-05
RNASE2	1.66034e-09	0.349404	0.463	0.412	6.07701e-05
CXCL16	1.70034e-09	-0.418476	0.233	0.29	6.2234e-05
INSIG1	1.71433e-09	0.329727	0.319	0.264	6.27462e-05
B3GNT2	1.73835e-09	-0.359343	0.237	0.294	6.36254e-05
UBR3	1.75234e-09	-0.216825	0.581	0.629	6.41375e-05
PTBP3	1.76954e-09	-0.177777	0.769	0.796	6.47668e-05
HBEGF	1.77118e-09	-0.470464	0.175	0.226	6.48268e-05
KCNK6	1.80906e-09	-0.312483	0.315	0.374	6.62133e-05
GASK1B	1.81681e-09	0.25157	0.6	0.566	6.6497e-05
TRAPPC10	1.81774e-09	-0.256051	0.527	0.568	6.6531e-05
FTL	1.82612e-09	0.0268897	1	1	6.68379e-05
LDLRAD3	1.83527e-09	0.401793	0.468	0.419	6.71726e-05
RAB13	1.83809e-09	0.509163	0.221	0.174	6.72761e-05
ST3GAL5	1.93007e-09	-0.233337	0.311	0.377	7.06424e-05
LATS2	1.94399e-09	-0.27743	0.439	0.491	7.1152e-05
FBP1	1.94699e-09	0.325983	0.438	0.391	7.12619e-05
BAZ1A	1.96851e-09	-0.196818	0.798	0.821	7.20495e-05
VASP	2.22154e-09	-0.146818	0.877	0.892	8.13107e-05
ARHGAP5	2.23898e-09	-0.392391	0.164	0.216	8.1949e-05
N4BP2L1	2.2942e-09	-0.262329	0.314	0.375	8.397e-05
ELL	2.31474e-09	-0.276726	0.432	0.483	8.47216e-05
SLC25A20	2.32965e-09	-0.422034	0.137	0.186	8.52676e-05
BMP2K	2.37628e-09	-0.182513	0.737	0.77	8.69742e-05
MTHFS	2.40962e-09	-0.347971	0.316	0.371	8.81944e-05
ZFAS1	2.43172e-09	0.101684	0.921	0.916	8.90034e-05
IGKC	2.46172e-09	0.423288	0.382	0.334	9.01013e-05
PTP4A2	2.59136e-09	-0.142287	0.877	0.895	9.48465e-05
ERO1B	2.63737e-09	-0.317103	0.211	0.266	9.65304e-05
EHMT1	2.71341e-09	-0.195517	0.617	0.661	9.93137e-05
FOXK1	2.71691e-09	-0.255373	0.361	0.42	9.94416e-05
RNF19A	2.75516e-09	-0.261223	0.49	0.537	0.000100842
LHPP	2.75758e-09	-0.403125	0.186	0.238	0.00010093
CLIP4	2.80189e-09	0.297131	0.478	0.425	0.000102552
SMG1	2.80916e-09	-0.182027	0.63	0.676	0.000102818
COA1	2.81088e-09	-0.266944	0.398	0.455	0.000102881
ZFHX3	2.86356e-09	-0.209261	0.682	0.723	0.000104809
SAMD8	2.92984e-09	-0.292738	0.497	0.549	0.000107235
DDX60L	2.9781e-09	0.205154	0.609	0.553	0.000109002
SGSM2	3.0281e-09	-0.498423	0.1	0.143	0.000110832
HMCES	3.09041e-09	-0.44903	0.151	0.2	0.000113112
RNF38	3.24931e-09	-0.224927	0.623	0.653	0.000118928
ARPC2	3.39289e-09	0.0686957	0.982	0.983	0.000124183
EP300	3.42591e-09	-0.178871	0.753	0.761	0.000125392
ANKRD10	3.45731e-09	-0.272804	0.408	0.468	0.000126541
GM2A	3.48509e-09	0.359916	0.379	0.329	0.000127558
ST3GAL2	3.59753e-09	-0.353351	0.302	0.359	0.000131673
PSME4	3.60876e-09	-0.263803	0.563	0.602	0.000132084
HADHA	3.62646e-09	0.1743	0.722	0.693	0.000132732
CKS2	3.6556e-09	-0.48828	0.16	0.209	0.000133799
PITPNA	3.68194e-09	-0.274475	0.576	0.611	0.000134763
TMEM189	3.78797e-09	-0.331925	0.202	0.257	0.000138643
FGD3	3.81344e-09	-0.1845	0.605	0.66	0.000139576
SMC6	3.8481e-09	-0.394674	0.188	0.24	0.000140844
HNRNPDL	3.84833e-09	-0.132548	0.675	0.728	0.000140853
CDC42BPB	3.8555e-09	-0.341504	0.219	0.275	0.000141115
UAP1L1	3.90674e-09	0.492988	0.133	0.095	0.000142991
HAVCR2	3.94148e-09	-0.317152	0.328	0.387	0.000144262
PICALM	3.98033e-09	-0.0996972	0.987	0.985	0.000145684
CENPC	4.18522e-09	0.329907	0.394	0.34	0.000153183
ACACA	4.42564e-09	0.405047	0.307	0.256	0.000161983
ANKHD1	4.4788e-09	-0.145439	0.805	0.82	0.000163928
NCKAP1L	4.59901e-09	-0.149638	0.781	0.801	0.000168328
ETFB	4.61509e-09	-0.258066	0.459	0.519	0.000168917
MTLN	4.65687e-09	0.341827	0.29	0.238	0.000170446
HIF1A-AS3	4.67186e-09	-0.533326	0.096	0.137	0.000170995
RASA3	4.75936e-09	-0.287717	0.407	0.462	0.000174197
SCRN1	4.80014e-09	-0.51754	0.089	0.129	0.00017569
HAUS2	4.81037e-09	-0.447269	0.124	0.17	0.000176064
RAD23B	4.90857e-09	-0.187144	0.617	0.668	0.000179658
USP42	5.03608e-09	-0.355498	0.274	0.329	0.000184326
RPL7L1	5.34275e-09	0.280184	0.349	0.296	0.00019555
MARCH1	5.57759e-09	0.101505	0.948	0.937	0.000204145
CD86	5.60073e-09	-0.212855	0.613	0.655	0.000204992
NDUFB7	5.63866e-09	0.129453	0.743	0.711	0.000206381
RIPK1	5.64823e-09	-0.334682	0.399	0.454	0.000206731
NR3C1	5.65342e-09	-0.161941	0.805	0.822	0.000206921
WIPI2	5.95506e-09	-0.252031	0.495	0.546	0.000217961
PMAIP1	6.06445e-09	-0.332183	0.233	0.29	0.000221965
SNRNP48	6.11597e-09	-0.429994	0.111	0.156	0.000223851
ARHGAP17	6.22994e-09	-0.260493	0.53	0.571	0.000228022
SPTAN1	6.46411e-09	-0.314555	0.31	0.369	0.000236593
ST6GALNAC3	6.55238e-09	0.428974	0.625	0.574	0.000239824
DDHD1	6.63314e-09	-0.274803	0.386	0.442	0.00024278
ARID1A	6.70831e-09	-0.164175	0.75	0.776	0.000245531
ASGR1	6.79564e-09	0.068412	0.754	0.705	0.000248727
SERBP1	7.07414e-09	0.136574	0.759	0.736	0.000258921
THBS1	7.58472e-09	2.73321	0.118	0.087	0.000277608
COPA	7.66766e-09	-0.184747	0.647	0.697	0.000280644
USP15	7.79847e-09	0.112335	0.986	0.984	0.000285432
SNX17	7.9073e-09	0.181814	0.586	0.533	0.000289415
FBXL18	7.94821e-09	-0.428914	0.101	0.144	0.000290913
ANKRD27	7.97138e-09	-0.262361	0.238	0.292	0.000291761
FBXO33	8.04778e-09	-0.267823	0.49	0.534	0.000294557
NDUFB1	8.06654e-09	0.107548	0.856	0.837	0.000295243
SEMA3C	8.08842e-09	0.343421	0.272	0.221	0.000296044
MTSS1	8.12146e-09	-0.230639	0.444	0.506	0.000297253
STRN	8.14078e-09	-0.265754	0.357	0.414	0.000297961
CORO7	8.23048e-09	-0.227141	0.475	0.53	0.000301244
VAV1	8.36717e-09	-0.194443	0.6	0.64	0.000306247
ASH1L	8.537e-09	-0.145104	0.848	0.856	0.000312463
EHBP1L1	8.55346e-09	-0.157195	0.708	0.745	0.000313065
ZBTB5	8.56235e-09	-0.555284	0.09	0.13	0.000313391
TSPAN4	8.6649e-09	-0.451356	0.15	0.197	0.000317144
FEM1C	8.72854e-09	-0.301129	0.26	0.317	0.000319473
CDYL	8.75849e-09	-0.220158	0.585	0.628	0.00032057
HOMER3	8.92333e-09	0.224867	0.42	0.364	0.000326603
LONRF3	8.9264e-09	0.461435	0.215	0.171	0.000326715
AGO1	8.99395e-09	-0.258161	0.329	0.387	0.000329188
CRADD	9.0297e-09	0.191254	0.282	0.227	0.000330496
ASAH1	9.26867e-09	-0.123016	0.888	0.899	0.000339243
HDAC4	9.39181e-09	-0.189167	0.736	0.762	0.00034375
CTBP2	9.40534e-09	-0.193337	0.762	0.782	0.000344245
SGMS2	9.59249e-09	0.271961	0.549	0.501	0.000351095
BAZ2A	1.01246e-08	-0.232994	0.447	0.506	0.000370572
ARL6IP4	1.02061e-08	0.112148	0.815	0.788	0.000373553
SENP3	1.02976e-08	-0.467488	0.082	0.12	0.000376904
ZNF277	1.03374e-08	-0.24726	0.338	0.401	0.000378358
AZIN1	1.04507e-08	-0.252015	0.514	0.557	0.000382506
SPPL2A	1.05158e-08	-0.238038	0.559	0.604	0.00038489
RSBN1L	1.05822e-08	-0.252199	0.512	0.561	0.00038732
ZNF821	1.08854e-08	-0.449512	0.114	0.158	0.000398416
MAP2K3	1.09265e-08	-0.247806	0.574	0.616	0.000399922
OXSR1	1.0976e-08	-0.24502	0.527	0.571	0.000401733
WLS	1.10591e-08	0.268648	0.213	0.165	0.000404774
TRAPPC9	1.1261e-08	-0.16842	0.691	0.727	0.000412165
CCS	1.13576e-08	-0.302996	0.245	0.301	0.000415698
AMFR	1.14037e-08	-0.285825	0.373	0.433	0.000417386
ITGB3BP	1.15847e-08	-0.481207	0.109	0.15	0.000424011
SERTAD2	1.16846e-08	-0.223659	0.457	0.51	0.000427669
IL6ST	1.19756e-08	-0.219705	0.48	0.535	0.000438318
CHCHD2	1.20997e-08	0.0882221	0.913	0.916	0.00044286
ETF1	1.22473e-08	-0.222852	0.651	0.675	0.000448265
CHD6	1.22575e-08	-0.255469	0.414	0.469	0.000448638
CKAP2	1.25773e-08	-0.468504	0.137	0.182	0.000460342
NECAP1	1.26386e-08	-0.41385	0.161	0.21	0.000462584
EIF2A	1.30046e-08	0.282306	0.478	0.426	0.000475982
PPP2CA	1.30212e-08	-0.22784	0.668	0.696	0.00047659
TNFAIP3	1.32949e-08	0.270502	0.4	0.467	0.000486607
FAM110A	1.33385e-08	-0.308051	0.241	0.296	0.000488202
RCC2	1.42621e-08	-0.345568	0.372	0.42	0.000522007
ARL16	1.48233e-08	-0.610718	0.096	0.135	0.000542547
UBR5	1.48947e-08	-0.190488	0.689	0.714	0.000545162
NKTR	1.49734e-08	-0.253764	0.525	0.56	0.000548042
FBN2	1.50267e-08	0.299875	0.366	0.312	0.000549992
CHML	1.50676e-08	-0.415839	0.114	0.158	0.000551489
SAFB	1.53251e-08	-0.233932	0.522	0.57	0.000560914
TMEM140	1.55228e-08	-0.445609	0.111	0.153	0.00056815
TMEM167A	1.55235e-08	0.146828	0.766	0.733	0.000568174
MAP2K6	1.56799e-08	0.303801	0.273	0.221	0.0005739
ARMH1	1.56815e-08	0.418865	0.263	0.218	0.000573959
RNF4	1.57863e-08	-0.301649	0.31	0.363	0.000577793
NASP	1.59773e-08	-0.277839	0.367	0.423	0.000584783
ZC3HAV1	1.64321e-08	-0.294712	0.49	0.538	0.000601431
CTNND1	1.65719e-08	-0.254366	0.362	0.421	0.000606547
EIF2AK2	1.65874e-08	-0.332851	0.295	0.348	0.000607115
SERTAD1	1.66603e-08	-0.293869	0.3	0.359	0.000609785
PIAS1	1.69699e-08	-0.124158	0.911	0.911	0.000621116
BCL2L13	1.69746e-08	0.300224	0.442	0.391	0.000621287
SLC6A6	1.71068e-08	-0.242286	0.554	0.603	0.000626124
CCM2	1.74476e-08	-0.222165	0.594	0.635	0.000638599
SLC2A6	1.80415e-08	-0.291772	0.274	0.33	0.000660336
TSPOAP1	1.83842e-08	-0.491996	0.07	0.105	0.000672878
CAPZB	1.84027e-08	-0.113149	0.913	0.919	0.000673556
DBF4	1.86912e-08	-0.5409	0.131	0.174	0.000684117
ARHGEF40	1.92209e-08	0.3083	0.42	0.375	0.000703505
ASMTL	1.93919e-08	-0.397471	0.225	0.276	0.000709763
FAM162A	1.96299e-08	-0.364759	0.135	0.179	0.000718474
PRKD2	1.96637e-08	-0.373934	0.177	0.227	0.00071971
SASH1	1.97659e-08	0.318068	0.253	0.203	0.00072345
NCOA7	1.98978e-08	-0.272346	0.239	0.294	0.00072828
ZBTB21	2.06196e-08	-0.366255	0.207	0.258	0.000754699
MAFF	2.0657e-08	-0.209086	0.251	0.311	0.000756068
GFPT1	2.10143e-08	-0.373642	0.253	0.303	0.000769144
USF1	2.14337e-08	-0.358852	0.146	0.194	0.000784494
KMT2E-AS1	2.16922e-08	0.33376	0.278	0.232	0.000793956
CAPG	2.18184e-08	0.115025	0.86	0.831	0.000798575
TEX14	2.2564e-08	0.199422	0.771	0.735	0.000825866
CBFA2T3	2.25721e-08	-0.293869	0.288	0.342	0.00082616
TSPOAP1-AS1	2.29228e-08	-0.575659	0.077	0.113	0.000838997
PPP6R3	2.34724e-08	-0.160534	0.761	0.781	0.000859112
THYN1	2.36767e-08	-0.384776	0.16	0.208	0.000866589
OSTF1	2.38308e-08	-0.177271	0.727	0.757	0.000872232
PLEKHA2	2.39504e-08	-0.253038	0.503	0.549	0.000876607
AC008569.1	2.39747e-08	0.541436	0.183	0.142	0.000877497
PFDN5	2.44235e-08	-0.0853771	0.994	0.996	0.000893924
KDM4C	2.45084e-08	-0.168145	0.723	0.746	0.000897033
HLA-DPA1	2.47815e-08	-0.280044	0.69	0.724	0.000907027
HSDL2	2.55517e-08	-0.289832	0.227	0.28	0.000935217
SMURF1	2.56799e-08	-0.246738	0.603	0.631	0.000939911
DDX24	2.57477e-08	-0.259512	0.437	0.485	0.000942392
AP000282.1	2.58583e-08	-0.573641	0.095	0.133	0.00094644
SH3RF1	2.61708e-08	-0.359766	0.179	0.227	0.000957877
DOCK2	2.65978e-08	-0.0996663	0.97	0.969	0.000973506
C1GALT1	2.71348e-08	-0.240764	0.295	0.351	0.00099316
MAST2	2.7364e-08	-0.360943	0.222	0.273	0.00100155
INTS6L	2.7466e-08	-0.316458	0.239	0.294	0.00100528
DLGAP4	2.76151e-08	-0.336008	0.323	0.375	0.00101074
SPG7	2.77691e-08	-0.229525	0.368	0.429	0.00101638
NFE2L3	2.79784e-08	-0.434375	0.073	0.109	0.00102404
PTPN2	2.86002e-08	-0.135467	0.712	0.758	0.0010468
SH2D3C	2.91404e-08	-0.231885	0.476	0.532	0.00106657
MED26	2.99244e-08	-0.250912	0.241	0.295	0.00109526
TTYH2	3.00889e-08	-0.369353	0.172	0.22	0.00110128
GIMAP7	3.12244e-08	-0.247506	0.705	0.738	0.00114285
ARHGAP25	3.19116e-08	-0.239656	0.566	0.608	0.001168
WNK1	3.20121e-08	-0.145117	0.831	0.851	0.00117168
CAMLG	3.21355e-08	-0.245679	0.408	0.462	0.00117619
SERPINB6	3.25769e-08	-0.213956	0.555	0.611	0.00119235
PWWP2A	3.27917e-08	-0.276226	0.31	0.369	0.00120021
MS4A4A	3.31503e-08	0.440662	0.207	0.164	0.00121333
GOLPH3L	3.35508e-08	-0.630182	0.104	0.142	0.00122799
C1orf35	3.39272e-08	-0.237414	0.179	0.233	0.00124177
CCR2	3.46948e-08	0.201838	0.515	0.464	0.00126986
RPL14	3.54053e-08	0.0603338	0.987	0.984	0.00129587
THBS3	3.59306e-08	0.541288	0.112	0.078	0.0013151
SLIRP	3.60171e-08	0.187081	0.578	0.538	0.00131826
LILRA6	3.75356e-08	0.306759	0.418	0.374	0.00137384
RPS14	3.80264e-08	0.0450358	0.999	0.998	0.0013918
IRAK1	3.8115e-08	0.312998	0.331	0.284	0.00139505
ATG4B	3.86753e-08	-0.291632	0.326	0.382	0.00141556
TIMM8B	3.87172e-08	0.159666	0.59	0.545	0.00141709
GDI2	3.90604e-08	0.134827	0.832	0.807	0.00142965
IDH1	3.93698e-08	0.339954	0.338	0.29	0.00144097
ZFYVE28	3.96501e-08	-0.51103	0.089	0.126	0.00145123
CLSTN1	4.10348e-08	-0.276377	0.251	0.307	0.00150191
MINK1	4.11237e-08	-0.273499	0.339	0.394	0.00150517
ZNF431	4.14764e-08	-0.367749	0.161	0.208	0.00151808
AC011472.2	4.18705e-08	-0.347519	0.232	0.283	0.0015325
RHOT1	4.24209e-08	-0.204111	0.567	0.61	0.00155265
AKAP7	4.24735e-08	-0.412512	0.151	0.196	0.00155457
MZT2B	4.36948e-08	0.162367	0.67	0.636	0.00159927
NOTCH2	4.40294e-08	-0.147528	0.857	0.863	0.00161152
RERE	4.40424e-08	-0.207648	0.687	0.703	0.001612
CBFA2T2	4.43709e-08	-0.27452	0.375	0.426	0.00162402
USP33	4.51108e-08	-0.20766	0.511	0.556	0.0016511
NXF1	4.70811e-08	-0.218108	0.541	0.589	0.00172322
MLXIP	4.72166e-08	-0.190498	0.594	0.629	0.00172817
ZNF430	4.80874e-08	-0.293494	0.18	0.23	0.00176005
IFIH1	4.85802e-08	-0.36879	0.239	0.289	0.00177808
H1F0	5.10863e-08	0.470958	0.18	0.139	0.00186981
SFXN5	5.12981e-08	-0.273466	0.336	0.389	0.00187756
SPRTN	5.14363e-08	-0.521818	0.091	0.128	0.00188262
CDV3	5.28595e-08	0.13578	0.794	0.761	0.00193471
GPRIN3	5.29823e-08	-0.450964	0.206	0.254	0.00193921
BOD1L1	5.45858e-08	-0.182417	0.61	0.655	0.00199789
AIG1	5.60152e-08	-0.635112	0.075	0.11	0.00205021
LINC02432	5.67256e-08	-0.404641	0.148	0.192	0.00207621
FAM49B	5.73412e-08	-0.100392	0.968	0.968	0.00209875
CLK4	5.98776e-08	-0.401755	0.166	0.212	0.00219158
SNHG17	6.00841e-08	-0.401032	0.113	0.153	0.00219914
SINHCAF	6.11089e-08	-0.310943	0.27	0.32	0.00223665
C19orf53	6.28442e-08	0.124192	0.706	0.673	0.00230016
CDC42SE2	6.36228e-08	-0.133212	0.829	0.838	0.00232866
ODC1	6.4007e-08	0.401187	0.224	0.182	0.00234272
CD244	6.44467e-08	-0.299489	0.188	0.238	0.00235881
GMFG	6.45267e-08	-0.133094	0.974	0.978	0.00236174
LINC01578	6.5262e-08	-0.137682	0.778	0.796	0.00238866
STK39	6.62332e-08	0.213937	0.5	0.445	0.0024242
BCLAF1	6.67293e-08	0.185466	0.694	0.645	0.00244236
STK24	6.69853e-08	-0.18616	0.64	0.671	0.00245173
CFDP1	6.71146e-08	-0.234155	0.427	0.482	0.00245646
GPCPD1	6.88578e-08	0.0793576	0.937	0.912	0.00252026
TTYH3	6.96048e-08	-0.249999	0.474	0.523	0.0025476
PLEKHB2	7.18408e-08	-0.22615	0.604	0.631	0.00262945
MX2	7.23876e-08	-0.310586	0.449	0.496	0.00264946
GNAI3	7.3036e-08	-0.18683	0.68	0.707	0.00267319
H2AFV	7.42349e-08	-0.188585	0.668	0.709	0.00271707
PPIL3	7.47449e-08	-0.427347	0.104	0.143	0.00273574
SLC1A5	7.50703e-08	-0.466515	0.184	0.228	0.00274765
ZC3H13	7.50708e-08	-0.210108	0.439	0.496	0.00274767
COX14	7.57917e-08	0.155427	0.586	0.542	0.00277405
ATP6V1G1	7.58703e-08	0.103069	0.808	0.776	0.00277693
MAML1	7.78773e-08	-0.277811	0.273	0.326	0.00285039
TERF2IP	7.81932e-08	-0.235157	0.488	0.535	0.00286195
ZXDC	8.03749e-08	-0.222416	0.448	0.5	0.0029418
ATP13A3	8.09345e-08	-0.199766	0.493	0.541	0.00296228
PPP1R14B	8.16273e-08	0.256556	0.392	0.346	0.00298764
OAZ1	8.25582e-08	0.0442768	0.998	0.998	0.00302171
STXBP5	8.2776e-08	-0.258718	0.462	0.511	0.00302968
LAP3	8.28968e-08	-0.260589	0.484	0.533	0.00303411
PHF12	8.38501e-08	-0.291656	0.25	0.303	0.003069
TMEM184B	8.53045e-08	-0.362102	0.156	0.201	0.00312223
IQSEC1	8.64963e-08	-0.165176	0.754	0.768	0.00316585
IDS	8.73758e-08	0.200707	0.555	0.518	0.00319804
GGNBP2	8.74555e-08	-0.202314	0.624	0.653	0.00320096
STAU2	8.80502e-08	-0.25798	0.393	0.449	0.00322273
PDLIM5	8.93859e-08	-0.19242	0.597	0.647	0.00327161
MMAB	8.98358e-08	0.61359	0.101	0.07	0.00328808
UBN1	9.05277e-08	-0.249392	0.443	0.499	0.0033134
KHDRBS2	9.47914e-08	0.439013	0.151	0.113	0.00346946
SSH1	9.61381e-08	-0.266441	0.349	0.4	0.00351875
PRDM15	9.61653e-08	-0.546577	0.068	0.101	0.00351975
NCOR2	9.7026e-08	-0.201456	0.664	0.697	0.00355125
SLC25A33	9.74365e-08	-0.244346	0.326	0.38	0.00356627
TGIF1	1.00969e-07	0.378416	0.297	0.254	0.00369558
SIPA1L3	1.0504e-07	-0.255555	0.465	0.51	0.00384457
CSTA	1.05403e-07	0.0766052	0.943	0.938	0.00385787
PPP3CC	1.06401e-07	-0.240076	0.272	0.327	0.00389439
SC5D	1.08598e-07	0.524767	0.109	0.077	0.00397479
EVL	1.10181e-07	-0.330626	0.143	0.188	0.00403272
SMG6	1.13623e-07	-0.246106	0.408	0.459	0.00415871
FAF1	1.15258e-07	-0.167123	0.702	0.738	0.00421855
ARHGAP26-AS1	1.16829e-07	0.586137	0.124	0.09	0.00427607
IMMT	1.17171e-07	-0.225376	0.349	0.406	0.00428859
SLC35B2	1.17487e-07	-0.550672	0.072	0.106	0.00430013
USP48	1.17846e-07	-0.18328	0.546	0.592	0.00431327
TMLHE	1.18036e-07	-0.291648	0.214	0.265	0.00432023
TBC1D8	1.1882e-07	-0.26663	0.438	0.492	0.00434893
ERC1	1.21223e-07	-0.141366	0.801	0.811	0.00443689
OTULIN	1.21998e-07	-0.308608	0.235	0.285	0.00446523
MPHOSPH8	1.23385e-07	-0.206123	0.504	0.556	0.00451601
NIN	1.2444e-07	-0.128103	0.776	0.791	0.00455462
CDA	1.26545e-07	0.142747	0.716	0.677	0.00463167
ESCO1	1.27535e-07	-0.303515	0.306	0.354	0.00466793
PLEKHA1	1.34714e-07	-0.485727	0.096	0.132	0.00493066
RBMS2	1.35286e-07	-0.381587	0.16	0.204	0.0049516
DDIT3	1.37933e-07	-0.356423	0.13	0.172	0.00504848
SLC35E2B	1.39419e-07	-0.387991	0.12	0.161	0.00510286
IFIT2	1.41354e-07	-0.631312	0.091	0.127	0.00517371
IL1RN	1.41417e-07	-0.464419	0.194	0.24	0.00517601
SRGAP2C	1.41704e-07	-0.268769	0.349	0.399	0.00518651
GPAT4	1.41913e-07	-0.286628	0.296	0.349	0.00519416
SNRPA1	1.4419e-07	-0.239316	0.357	0.413	0.0052775
ABHD16A	1.45835e-07	-0.312094	0.228	0.278	0.00533771
GAN	1.46933e-07	-0.373393	0.095	0.132	0.00537791
AC068587.4	1.47807e-07	0.318976	0.182	0.141	0.00540989
LMBR1L	1.48702e-07	-0.337128	0.197	0.245	0.00544264
ARMH3	1.48715e-07	-0.176651	0.659	0.695	0.00544312
FRS2	1.50847e-07	-0.239758	0.367	0.418	0.00552115
KLF12	1.5798e-07	-0.666179	0.072	0.104	0.00578221
PLB1	1.61232e-07	-0.373715	0.185	0.231	0.00590126
LASP1	1.62596e-07	-0.203721	0.538	0.586	0.00595117
DOP1A	1.62892e-07	-0.261237	0.283	0.335	0.00596202
MBNL2	1.64081e-07	-0.186131	0.492	0.544	0.00600552
UTP3	1.64147e-07	-0.312743	0.199	0.246	0.00600794
TMEM65	1.64234e-07	-0.262021	0.409	0.455	0.00601113
STEAP4	1.64655e-07	-0.477585	0.216	0.26	0.00602653
CAMK1D	1.66455e-07	-0.28598	0.61	0.637	0.00609243
VCAN	1.67852e-07	0.0889906	0.998	0.996	0.00614356
BCAP29	1.68315e-07	-0.334422	0.235	0.283	0.00616049
CPEB4	1.69776e-07	-0.162884	0.6	0.64	0.00621397
AHCYL2	1.70301e-07	-0.254308	0.448	0.494	0.00623319
RGS12	1.70986e-07	-0.352159	0.118	0.158	0.00625826
HNRNPA1	1.75275e-07	0.13183	0.845	0.818	0.00641523
DEF6	1.75374e-07	-0.228531	0.354	0.414	0.00641888
LHFPL2	1.75488e-07	0.443592	0.182	0.143	0.00642305
KCMF1	1.78328e-07	-0.192544	0.548	0.593	0.00652698
RUBCN	1.78744e-07	-0.314524	0.221	0.27	0.00654221
RALY	1.80778e-07	-0.177577	0.723	0.751	0.00661667
SOS2	1.86006e-07	-0.13574	0.773	0.794	0.00680801
LYSMD2	1.93687e-07	-0.239822	0.311	0.367	0.00708912
CYTH3	1.94605e-07	-0.322891	0.197	0.245	0.00712272
ENTPD4	1.9511e-07	-0.306155	0.29	0.34	0.00714123
STK38L	1.9521e-07	-0.192738	0.467	0.522	0.00714488
ANKH	2.01632e-07	-0.596818	0.081	0.114	0.00737993
PGK1	2.01855e-07	0.109911	0.87	0.851	0.0073881
LIN54	2.02724e-07	-0.367805	0.204	0.251	0.00741988
HEATR3	2.03116e-07	-0.253273	0.266	0.32	0.00743425
ABCA7	2.04332e-07	-0.330916	0.243	0.292	0.00747874
SLC25A3	2.06501e-07	0.0937682	0.858	0.841	0.00755813
GRN	2.07583e-07	0.0632883	0.97	0.98	0.00759775
WDPCP	2.0817e-07	-0.326485	0.32	0.369	0.00761923
FPGS	2.08508e-07	-0.33261	0.169	0.215	0.00763159
LRRK2	2.08635e-07	-0.0983277	0.848	0.88	0.00763627
AC025171.2	2.09553e-07	0.374301	0.216	0.174	0.00766986
FCGRT	2.12318e-07	0.0670617	0.936	0.933	0.00777106
TFCP2	2.13213e-07	-0.198823	0.601	0.645	0.00780382
AL021155.5	2.14008e-07	0.194398	0.49	0.443	0.00783291
EIF3M	2.2065e-07	0.124558	0.784	0.756	0.00807602
EIF3F	2.24134e-07	0.110098	0.812	0.797	0.00820353
RIN1	2.28633e-07	0.428361	0.161	0.123	0.00836818
DDX6	2.29983e-07	-0.187538	0.479	0.531	0.00841761
WDR60	2.30983e-07	-0.385471	0.103	0.139	0.00845419
P4HA1	2.36097e-07	-0.291052	0.358	0.405	0.00864138
CHST15	2.38663e-07	-0.183498	0.672	0.706	0.00873532
RPN1	2.41531e-07	-0.205312	0.529	0.575	0.00884028
KBTBD11	2.41754e-07	0.481973	0.149	0.114	0.00884843
TGIF2	2.45788e-07	-0.247363	0.255	0.307	0.00899609
PHIP	2.53661e-07	-0.143888	0.783	0.8	0.00928426
MED15	2.55189e-07	-0.195947	0.478	0.526	0.00934016
POLB	2.56332e-07	-0.330795	0.191	0.237	0.009382
ZCCHC17	2.58238e-07	-0.296537	0.287	0.333	0.00945178
RNF169	2.58268e-07	-0.222084	0.434	0.481	0.00945287
MORF4L2	2.66018e-07	0.240107	0.483	0.44	0.00973653
ANO5	2.67652e-07	0.452408	0.15	0.113	0.00979634
TRIM37	2.6776e-07	-0.340684	0.15	0.192	0.00980029
RPRD2	2.69652e-07	-0.238588	0.405	0.456	0.00986954
BMF	2.70253e-07	-0.298711	0.145	0.189	0.00989152
ZC3H12A	2.73654e-07	-0.379996	0.096	0.132	0.010016
NFXL1	2.74623e-07	0.490615	0.197	0.158	0.0100515
POM121	2.74669e-07	-0.233187	0.348	0.397	0.0100531
SYAP1	2.76071e-07	0.275171	0.544	0.504	0.0101045
ACER3	2.77494e-07	-0.174391	0.725	0.75	0.0101566
PCM1	2.80005e-07	-0.225817	0.561	0.597	0.0102484
MKRN2	2.8019e-07	-0.341322	0.136	0.179	0.0102552
BTRC	2.81089e-07	-0.257806	0.295	0.345	0.0102881
MDM1	2.81426e-07	-0.45977	0.072	0.105	0.0103005
LCOR	2.85086e-07	-0.187045	0.683	0.707	0.0104344
VAMP8	2.92774e-07	0.0982562	0.911	0.903	0.0107158
SLC8A1	3.0023e-07	-0.0962397	0.942	0.957	0.0109887
MTREX	3.10783e-07	-0.208715	0.37	0.43	0.011375
IL1B	3.17647e-07	-0.219153	0.255	0.305	0.0116262
ZNF703	3.27845e-07	-0.443195	0.102	0.139	0.0119994
JDP2	3.31764e-07	0.295586	0.648	0.629	0.0121429
GMEB2	3.37762e-07	-0.390942	0.153	0.195	0.0123624
SLC36A1	3.37978e-07	0.340424	0.327	0.285	0.0123703
RPS9	3.42623e-07	0.062068	0.997	0.996	0.0125403
ZC2HC1A	3.45312e-07	-0.328749	0.139	0.181	0.0126387
CCSER2	3.47901e-07	-0.246692	0.356	0.407	0.0127335
FAM198B-AS1	3.50895e-07	0.27929	0.309	0.261	0.0128431
LRP1	3.54611e-07	-0.129185	0.808	0.835	0.0129791
SENP6	3.5565e-07	-0.126213	0.754	0.788	0.0130171
ERBIN	3.6167e-07	-0.134063	0.83	0.841	0.0132375
LIMK2	3.67709e-07	-0.376264	0.328	0.373	0.0134585
TCF3	3.67851e-07	-0.460095	0.121	0.159	0.0134637
RALA	3.695e-07	-0.238505	0.348	0.4	0.0135241
EIF4ENIF1	3.74649e-07	-0.343373	0.168	0.212	0.0137125
CCDC50	3.74853e-07	-0.345981	0.207	0.251	0.01372
STRADA	3.77496e-07	-0.286329	0.289	0.339	0.0138167
ZFYVE27	3.86827e-07	-0.368139	0.121	0.16	0.0141582
PPARA	3.92286e-07	-0.339054	0.198	0.243	0.0143581
CLEC16A	3.98166e-07	-0.208595	0.402	0.452	0.0145733
DOCK5	3.98909e-07	-0.13917	0.875	0.888	0.0146005
ZBTB2	4.035e-07	-0.426607	0.18	0.222	0.0147685
OSER1	4.04771e-07	-0.234347	0.398	0.448	0.014815
SNRPD2	4.07319e-07	0.159086	0.65	0.613	0.0149083
PI4KA	4.11397e-07	-0.199952	0.548	0.582	0.0150575
SLC25A25	4.16172e-07	-0.279634	0.344	0.393	0.0152323
PXN	4.16988e-07	-0.222094	0.453	0.507	0.0152622
FXYD5	4.19682e-07	0.114416	0.863	0.855	0.0153608
PNP	4.24849e-07	0.29562	0.377	0.334	0.0155499
XYLT1	4.25292e-07	-0.283501	0.61	0.64	0.0155661
TENT4B	4.28319e-07	-0.277698	0.364	0.412	0.0156769
HEATR5A	4.43708e-07	-0.205333	0.37	0.426	0.0162402
UQCRH	4.6104e-07	0.110952	0.891	0.887	0.0168745
SCCPDH	4.62942e-07	0.443658	0.16	0.124	0.0169441
LINC00528	4.65228e-07	-0.432774	0.079	0.112	0.0170278
PI4KB	4.66769e-07	-0.278179	0.275	0.323	0.0170842
DPP7	4.74692e-07	-0.190642	0.536	0.586	0.0173742
NID1	4.80293e-07	-0.5699	0.096	0.131	0.0175792
IFIT3	4.88077e-07	-0.480691	0.092	0.126	0.0178641
AHNAK	4.90103e-07	0.182981	0.942	0.943	0.0179383
KCNQ1	4.91555e-07	-0.156185	0.688	0.716	0.0179914
ARRB1	4.92451e-07	-0.161661	0.742	0.761	0.0180242
CYTH4	4.96493e-07	-0.202729	0.553	0.6	0.0181721
TULP4	5.1638e-07	-0.232374	0.299	0.349	0.0189
CHD1	5.19253e-07	-0.147647	0.781	0.786	0.0190052
MFSD14C	5.2046e-07	-0.195523	0.509	0.556	0.0190494
TNFSF8	5.26441e-07	-0.224218	0.256	0.305	0.0192683
KDM4B	5.27455e-07	-0.18647	0.587	0.634	0.0193054
HMGB2	5.31035e-07	0.218026	0.703	0.684	0.0194364
SEC61G	5.33032e-07	0.116728	0.729	0.703	0.0195095
MCCC1	5.33624e-07	-0.331611	0.163	0.205	0.0195312
SSNA1	5.34041e-07	-0.216224	0.429	0.483	0.0195464
TPM4	5.35569e-07	-0.141278	0.775	0.798	0.0196024
CEP44	5.40214e-07	0.530012	0.155	0.12	0.0197724
SEPTIN7	5.44302e-07	-0.135699	0.794	0.812	0.019922
IFRD1	5.49015e-07	-0.262302	0.579	0.622	0.0200945
FAM117A	5.70633e-07	-0.368143	0.151	0.193	0.0208857
IGF1R	5.76322e-07	-0.315333	0.266	0.314	0.021094
FBXO31	5.85747e-07	-0.365402	0.12	0.159	0.0214389
AC016831.7	6.15165e-07	-0.344723	0.139	0.18	0.0225156
ANXA4	6.16901e-07	-0.227346	0.506	0.55	0.0225792
NDUFAF6	6.35435e-07	-0.472763	0.12	0.157	0.0232575
SIVA1	6.35844e-07	-0.239964	0.434	0.486	0.0232725
SETD5	6.37282e-07	-0.209939	0.532	0.567	0.0233251
NMI	6.38817e-07	-0.22889	0.411	0.465	0.0233813
ENC1	6.58293e-07	-0.476043	0.099	0.134	0.0240942
ALCAM	6.72468e-07	-0.239179	0.385	0.433	0.024613
FAM13A	6.77265e-07	-0.249684	0.418	0.462	0.0247886
NAAA	6.82058e-07	-0.167257	0.618	0.666	0.024964
LRCH1	6.82594e-07	-0.16786	0.407	0.46	0.0249836
UBE2E1	7.03201e-07	-0.1791	0.668	0.697	0.0257379
AC005562.1	7.27194e-07	-0.310214	0.161	0.204	0.026616
ARID4A	7.27698e-07	-0.196962	0.581	0.622	0.0266345
MARCH3	7.43892e-07	-0.482114	0.082	0.115	0.0272272
SLC43A2	7.73559e-07	-0.164457	0.759	0.784	0.0283131
GAB3	7.77068e-07	-0.21762	0.362	0.41	0.0284415
FABP5	7.79639e-07	0.422246	0.23	0.19	0.0285356
CACNA2D4	7.80476e-07	0.395155	0.191	0.152	0.0285662
KANSL1L	7.85385e-07	-0.230891	0.343	0.395	0.0287459
DDIT4	8.0509e-07	-0.169659	0.23	0.281	0.0294671
ARRDC2	8.12408e-07	-0.306036	0.198	0.243	0.0297349
SCAI	8.15593e-07	-0.447292	0.115	0.151	0.0298515
LEPR	8.27381e-07	-0.429789	0.087	0.12	0.030283
EPHB2	8.44008e-07	-0.44978	0.116	0.152	0.0308915
AFF4	8.60012e-07	-0.164288	0.741	0.757	0.0314773
CDK16	8.79021e-07	-0.36389	0.145	0.186	0.0321731
AURKAIP1	8.81288e-07	0.115729	0.687	0.655	0.032256
RIPOR1	8.90987e-07	-0.280721	0.297	0.345	0.032611
MYL12B	9.0733e-07	-0.139132	0.908	0.929	0.0332092
ARHGDIA	9.25128e-07	0.125432	0.735	0.709	0.0338606
TUBGCP3	9.40703e-07	-0.226913	0.407	0.454	0.0344307
CHAF1A	9.50389e-07	-0.495972	0.094	0.128	0.0347852
HIVEP2	9.56227e-07	-0.307123	0.245	0.292	0.0349989
CGAS	9.64494e-07	-0.367165	0.245	0.288	0.0353015
DGCR2	9.84805e-07	-0.202117	0.453	0.503	0.0360449
TAOK3	9.92329e-07	-0.10894	0.952	0.947	0.0363202
SHLD2	1.03771e-06	-0.292648	0.369	0.412	0.0379814
NR6A1	1.04903e-06	-0.231459	0.269	0.321	0.0383955
HCLS1	1.05057e-06	0.147566	0.886	0.881	0.0384518
TRRAP	1.05385e-06	-0.248749	0.316	0.364	0.0385721
AKAP10	1.05717e-06	-0.157385	0.576	0.62	0.0386936
CISD1	1.08032e-06	0.368223	0.179	0.142	0.0395408
EIF3J	1.0928e-06	-0.201777	0.453	0.498	0.0399976
NAB1	1.11166e-06	-0.347238	0.136	0.175	0.0406878
MIA3	1.11875e-06	-0.213576	0.301	0.352	0.0409475
AC004951.1	1.12832e-06	-0.271023	0.123	0.162	0.0412978
NIPSNAP3A	1.13026e-06	-0.25782	0.26	0.307	0.0413688
SIAH1	1.13929e-06	-0.26392	0.266	0.315	0.0416992
ARMC8	1.14885e-06	-0.238466	0.411	0.452	0.042049
RPLP0	1.16267e-06	0.0954672	0.925	0.916	0.0425547
TOB2	1.1668e-06	-0.233959	0.251	0.3	0.0427059
INPP5A	1.16839e-06	-0.246055	0.393	0.437	0.0427644
CNOT4	1.17664e-06	-0.173282	0.59	0.633	0.0430662
CEP85	1.19033e-06	-0.474255	0.107	0.142	0.0435673
CRTC3	1.1905e-06	-0.239358	0.492	0.531	0.0435733
PDE4B	1.20866e-06	-0.309617	0.304	0.348	0.0442383
INPP4A	1.25149e-06	-0.165452	0.64	0.674	0.0458058
PHACTR1	1.25215e-06	-0.445095	0.212	0.252	0.0458301
LRMDA	1.26119e-06	-0.134448	0.968	0.965	0.046161
QSER1	1.27183e-06	-0.242526	0.333	0.379	0.0465501
RFFL	1.2776e-06	-0.222666	0.364	0.412	0.0467613
COMMD6	1.27964e-06	0.0791073	0.913	0.903	0.0468363
PACS1	1.28651e-06	-0.176806	0.631	0.666	0.0470877
RPA3	1.29204e-06	-0.395545	0.158	0.197	0.0472899
IFNAR1	1.29874e-06	-0.209974	0.465	0.52	0.0475351
GIMAP4	1.30317e-06	0.123319	0.748	0.723	0.0476974
CD99	1.31464e-06	-0.115767	0.769	0.801	0.0481173
LAMTOR4	1.31772e-06	0.0371757	0.95	0.955	0.04823
ST3GAL4	1.32911e-06	-0.419218	0.094	0.128	0.0486469
KLHL22	1.33127e-06	-0.353329	0.162	0.202	0.0487257
NDRG1	1.34944e-06	-0.347404	0.414	0.46	0.0493908
PPIA	1.34972e-06	0.101196	0.893	0.89	0.0494011
PPM1D	1.35562e-06	-0.247035	0.347	0.395	0.049617
HELB	1.36434e-06	-0.358397	0.141	0.18	0.0499363
PIP5K1C	1.36961e-06	-0.24342	0.207	0.254	0.050129
BPTF	1.37967e-06	-0.130205	0.782	0.794	0.0504973
INPP5F	1.39124e-06	-0.32799	0.152	0.192	0.0509207
NCBP1	1.39402e-06	-0.288278	0.218	0.261	0.0510224
IFI27L2	1.41191e-06	0.157898	0.572	0.529	0.0516772
MARCH5	1.41338e-06	-0.23843	0.277	0.325	0.051731
DRAM1	1.4141e-06	0.207899	0.412	0.364	0.0517576
SNF8	1.41427e-06	0.143961	0.579	0.534	0.0517637
MRPL33	1.4343e-06	0.113691	0.688	0.664	0.0524969
RELT	1.436e-06	-0.163289	0.557	0.598	0.0525591
SLC37A3	1.45215e-06	-0.392109	0.129	0.166	0.0531501
MARK4	1.48754e-06	-0.264112	0.271	0.318	0.0544456
CKAP5	1.51607e-06	-0.306547	0.184	0.227	0.0554896
HS2ST1	1.5395e-06	-0.194427	0.316	0.366	0.0563473
SLC22A4	1.55101e-06	-0.289134	0.22	0.263	0.0567685
METTL7A	1.55137e-06	0.193573	0.559	0.524	0.0567817
SLC7A5	1.57214e-06	-0.376026	0.114	0.149	0.0575418
RNF10	1.58676e-06	-0.193148	0.473	0.515	0.0580768
TWF1	1.61136e-06	-0.323858	0.12	0.157	0.0589774
ZNRF2	1.61288e-06	-0.175981	0.486	0.524	0.0590329
RNF24	1.6165e-06	-0.195296	0.719	0.742	0.0591654
GCHFR	1.62238e-06	0.255125	0.269	0.227	0.0593807
SLC18B1	1.63752e-06	-0.392694	0.104	0.138	0.0599349
EVI2B	1.63897e-06	0.0681525	0.962	0.964	0.059988
TAF5L	1.64519e-06	-0.361979	0.156	0.196	0.0602155
UBL3	1.65606e-06	-0.21906	0.528	0.564	0.0606133
SETD3	1.66332e-06	-0.196525	0.391	0.439	0.0608793
ELL2	1.67111e-06	0.657987	0.463	0.437	0.0611644
ABCC5	1.67159e-06	-0.418859	0.137	0.175	0.0611818
TOX4	1.69785e-06	-0.244292	0.347	0.398	0.0621431
NSD2	1.69965e-06	-0.295802	0.189	0.232	0.0622091
NAT9	1.70978e-06	-0.417879	0.086	0.119	0.0625797
RASA2	1.7122e-06	-0.181203	0.598	0.63	0.0626682
MVB12B	1.71928e-06	-0.339422	0.165	0.205	0.0629272
TIMP2	1.73994e-06	-0.119337	0.862	0.879	0.0636835
HDAC5	1.76179e-06	-0.23444	0.314	0.367	0.0644834
ANKRD13C	1.79692e-06	-0.246586	0.251	0.298	0.065769
HNRNPF	1.81928e-06	0.135691	0.748	0.725	0.0665874
CAMK2G	1.85568e-06	-0.243274	0.326	0.376	0.0679196
KMT2D	1.87578e-06	-0.271414	0.29	0.339	0.0686552
ALOX5	1.90656e-06	-0.138773	0.725	0.759	0.0697821
UBC	1.91892e-06	0.0894494	0.989	0.991	0.0702342
NRIP1	1.94181e-06	-0.212993	0.587	0.618	0.0710723
IQCE	1.97152e-06	-0.3447	0.13	0.168	0.0721596
TAP2	2.00024e-06	-0.297264	0.177	0.219	0.0732109
OAS3	2.00261e-06	-0.463714	0.094	0.127	0.0732975
APPBP2	2.01207e-06	-0.23268	0.325	0.375	0.0736436
TBC1D10A	2.01483e-06	-0.380106	0.145	0.184	0.0737448
PARP12	2.05272e-06	-0.281841	0.188	0.232	0.0751315
MCRIP2	2.05541e-06	0.271658	0.27	0.231	0.0752299
TEDC1	2.06226e-06	0.599134	0.128	0.098	0.0754807
RNF122	2.07317e-06	-0.441386	0.105	0.139	0.0758801
PDCD5	2.07625e-06	0.160291	0.425	0.375	0.075993
TTC19	2.16065e-06	-0.252963	0.338	0.384	0.0790818
IFI16	2.18501e-06	-0.163597	0.755	0.773	0.0799736
UBA6	2.2295e-06	-0.205798	0.456	0.494	0.0816018
GALNT11	2.26737e-06	-0.248616	0.268	0.316	0.0829879
MAP2K4	2.27071e-06	-0.186337	0.477	0.52	0.0831103
AC006001.2	2.27255e-06	-0.273452	0.302	0.345	0.0831775
ZSWIM6	2.30531e-06	-0.0937273	0.975	0.969	0.0843766
RAF1	2.30703e-06	-0.151896	0.657	0.698	0.0844397
TUBB4B	2.30762e-06	-0.226185	0.412	0.464	0.0844613
EIF3K	2.30878e-06	0.073164	0.931	0.923	0.0845035
TFRC	2.31071e-06	-0.366245	0.283	0.328	0.0845744
CMTM4	2.32394e-06	-0.318448	0.188	0.229	0.0850586
TPP2	2.35712e-06	-0.182222	0.505	0.545	0.0862731
RSBN1	2.37933e-06	-0.290589	0.231	0.275	0.087086
HECA	2.43426e-06	0.220635	0.707	0.68	0.0890962
FOLR3	2.44813e-06	-0.357667	0.277	0.316	0.0896041
DOK3	2.45514e-06	-0.201247	0.411	0.457	0.0898606
BRD1	2.52245e-06	-0.214895	0.308	0.357	0.0923243
ZDHHC17	2.52575e-06	-0.246575	0.35	0.395	0.0924451
STAU1	2.53874e-06	-0.1558	0.559	0.602	0.0929204
RABEP2	2.63702e-06	-0.310857	0.119	0.155	0.0965176
MT-ND2	2.64005e-06	0.0571707	1	0.999	0.0966284
SPIN1	2.67099e-06	-0.347066	0.167	0.205	0.0977611
TMEM223	2.67115e-06	-0.434405	0.109	0.142	0.0977669
ACTR1B	2.67322e-06	-0.305698	0.138	0.177	0.0978426
SETD2	2.67558e-06	-0.144486	0.758	0.773	0.0979289
FRYL	2.69372e-06	-0.136919	0.726	0.742	0.098593
ADCY7	2.70376e-06	-0.192435	0.565	0.607	0.0989604
CRLS1	2.71441e-06	0.248841	0.377	0.336	0.0993503
VCPKMT	2.71828e-06	-0.330016	0.146	0.185	0.0994918
PTMS	2.72396e-06	-0.439595	0.088	0.119	0.0996995
MGMT	2.7651e-06	-0.215615	0.353	0.398	0.101205
C9orf72	2.88136e-06	0.0951291	0.864	0.835	0.105461
RNF11	2.93215e-06	-0.262607	0.399	0.438	0.10732
CEBPA	2.9382e-06	-0.180408	0.495	0.543	0.107541
SKP1	2.99228e-06	-0.135284	0.814	0.821	0.10952
TIMP1	3.03688e-06	-0.221238	0.854	0.874	0.111153
MCMBP	3.06711e-06	-0.237523	0.37	0.419	0.112259
FBXO42	3.0878e-06	-0.172557	0.541	0.585	0.113017
CUL1	3.10501e-06	-0.220808	0.463	0.501	0.113647
RAB1A	3.16462e-06	-0.128328	0.865	0.861	0.115828
DTNA	3.1684e-06	0.424106	0.147	0.115	0.115967
IL18	3.1876e-06	0.315291	0.255	0.218	0.116669
ZNF75D	3.22608e-06	-0.344149	0.12	0.155	0.118078
KAT2B	3.27913e-06	-0.219764	0.359	0.406	0.120019
TAX1BP1	3.28758e-06	-0.112495	0.797	0.817	0.120329
TMEM123	3.2896e-06	-0.165054	0.67	0.702	0.120403
MAP3K7	3.3127e-06	-0.238586	0.336	0.385	0.121248
HIPK2	3.36676e-06	0.241283	0.644	0.614	0.123227
FCHSD2	3.36761e-06	-0.129315	0.801	0.83	0.123258
CARMIL1	3.42306e-06	-0.450306	0.113	0.146	0.125288
CR1	3.42591e-06	-0.198564	0.471	0.519	0.125392
LRMP	3.4308e-06	-0.215478	0.485	0.522	0.125571
SLAIN2	3.44693e-06	-0.160612	0.427	0.477	0.126161
RNF2	3.44838e-06	-0.255542	0.261	0.305	0.126214
MRPL36	3.45195e-06	0.212534	0.329	0.286	0.126345
RMDN3	3.46583e-06	-0.316983	0.101	0.135	0.126853
AL645568.1	3.50853e-06	-0.315805	0.122	0.158	0.128416
FGGY	3.52551e-06	-0.362093	0.142	0.178	0.129037
RUFY1	3.56307e-06	-0.183154	0.397	0.442	0.130412
FBRS	3.56912e-06	-0.2993	0.233	0.277	0.130633
MYO15B	3.56972e-06	-0.193991	0.368	0.416	0.130655
DAPK1	3.63824e-06	-0.196244	0.639	0.668	0.133163
TSTD1	3.74805e-06	0.268053	0.118	0.088	0.137182
GAPVD1	3.75921e-06	-0.169707	0.549	0.584	0.137591
XRRA1	3.76888e-06	-0.281586	0.125	0.161	0.137945
TRAPPC4	3.77338e-06	-0.3157	0.168	0.209	0.13811
HCCS	3.77933e-06	0.323123	0.238	0.2	0.138327
MIRLET7BHG	3.83201e-06	-0.205128	0.217	0.264	0.140255
SUGP2	3.85512e-06	-0.236277	0.32	0.366	0.141101
EIF2S2	3.9095e-06	0.132963	0.665	0.633	0.143092
POLR1D	3.91381e-06	0.140696	0.727	0.704	0.143249
TMCC3	3.94741e-06	-0.322358	0.136	0.173	0.144479
CD52	3.97889e-06	0.00147352	0.939	0.915	0.145632
SETX	4.04361e-06	-0.144439	0.788	0.801	0.148
PPP1CB	4.07793e-06	0.120982	0.848	0.819	0.149256
WHAMM	4.15371e-06	-0.232672	0.276	0.324	0.15203
APLP2	4.20882e-06	-0.0897851	0.961	0.971	0.154047
AC068282.1	4.27161e-06	-0.419089	0.113	0.147	0.156345
EIF4E3	4.30628e-06	0.184795	0.534	0.495	0.157614
EMC3	4.3737e-06	-0.189929	0.433	0.482	0.160082
U2SURP	4.3819e-06	-0.155207	0.498	0.545	0.160382
SMCHD1	4.39946e-06	-0.120084	0.939	0.936	0.161024
CASS4	4.40937e-06	-0.461681	0.085	0.116	0.161387
ANKRD13D	4.51879e-06	-0.1645	0.63	0.669	0.165392
PTPN7	4.54057e-06	-0.388996	0.081	0.111	0.166189
PLBD1	4.5873e-06	0.0262845	0.893	0.884	0.1679
PHACTR4	4.63975e-06	-0.179083	0.461	0.51	0.16982
C16orf87	4.6592e-06	-0.353124	0.245	0.284	0.170531
FYN	4.6681e-06	0.11075	0.895	0.877	0.170857
EP400	4.7282e-06	-0.267576	0.331	0.37	0.173057
CDK5RAP2	4.80582e-06	-0.225312	0.18	0.22	0.175898
DCP2	4.85064e-06	-0.148841	0.52	0.569	0.177538
SIGLEC10	4.89398e-06	-0.345057	0.148	0.184	0.179124
LINC02062	4.89538e-06	0.447698	0.204	0.17	0.179176
TPR	4.90039e-06	-0.16476	0.519	0.566	0.179359
CLIP2	4.9813e-06	-0.39702	0.206	0.244	0.18232
NUCB1	4.99079e-06	-0.223069	0.481	0.524	0.182668
ROCK1	5.02012e-06	0.158952	0.934	0.916	0.183741
UBE2R2	5.03968e-06	-0.122006	0.858	0.877	0.184457
PRDM2	5.08177e-06	-0.147883	0.674	0.686	0.185998
SEC11A	5.19913e-06	0.103099	0.877	0.864	0.190293
KTN1	5.30253e-06	-0.141409	0.678	0.71	0.194078
CMC2	5.3295e-06	-0.243273	0.335	0.378	0.195065
DIDO1	5.33601e-06	-0.179548	0.335	0.382	0.195303
CCPG1	5.36217e-06	-0.199882	0.591	0.636	0.196261
USP9X	5.3691e-06	-0.150476	0.647	0.68	0.196514
ELF4	5.39898e-06	-0.233829	0.326	0.372	0.197608
AC113414.1	5.52404e-06	-0.650095	0.077	0.105	0.202185
COPS9	5.52577e-06	0.101864	0.782	0.762	0.202249
NAP1L1	5.59379e-06	-0.145172	0.761	0.785	0.204738
PPM1L	5.68426e-06	0.15595	0.592	0.549	0.208049
PPP1R2	5.68935e-06	-0.189918	0.524	0.563	0.208236
AC074032.1	5.69843e-06	-0.329447	0.164	0.202	0.208568
ANKRD26	5.80069e-06	-0.318412	0.128	0.162	0.212311
RNF138	5.97612e-06	-0.202756	0.612	0.635	0.218732
DAPK3	5.98083e-06	-0.363835	0.118	0.152	0.218904
SRCAP	6.03759e-06	-0.285064	0.209	0.253	0.220982
UBE2Z	6.04212e-06	-0.241373	0.309	0.355	0.221148
HM13	6.0668e-06	-0.129869	0.762	0.787	0.222051
PAFAH1B1	6.09138e-06	-0.124052	0.759	0.786	0.222951
ATP5F1B	6.1386e-06	0.117009	0.771	0.767	0.224679
LRRC37A2	6.1503e-06	-0.241503	0.136	0.173	0.225107
PCGF5	6.19403e-06	-0.23549	0.313	0.36	0.226708
ILKAP	6.22053e-06	-0.191977	0.345	0.389	0.227678
BBC3	6.24989e-06	-0.246657	0.188	0.229	0.228752
CPNE1	6.33517e-06	-0.182944	0.391	0.443	0.231874
SLFN11	6.34363e-06	0.248113	0.372	0.336	0.232183
DHRS4	6.36842e-06	0.363091	0.211	0.177	0.233091
NFKBIB	6.37128e-06	-0.215585	0.227	0.273	0.233195
ZCWPW1	6.40819e-06	-0.482209	0.087	0.117	0.234546
ZNF100	6.40938e-06	-0.318356	0.134	0.169	0.23459
AC025171.3	6.42774e-06	0.443485	0.151	0.121	0.235262
CLYBL	6.45763e-06	-0.491058	0.072	0.1	0.236356
STX2	6.46217e-06	-0.370544	0.131	0.166	0.236522
CACUL1	6.47089e-06	-0.160827	0.518	0.556	0.236841
USP34	6.5173e-06	-0.121656	0.823	0.832	0.23854
KLF9	6.5564e-06	0.518022	0.28	0.251	0.239971
ATP5PO	6.61201e-06	0.113023	0.742	0.72	0.242006
FAM199X	6.64879e-06	-0.302436	0.158	0.195	0.243352
C5AR1	6.67052e-06	0.142166	0.752	0.723	0.244148
RUFY3	6.68739e-06	-0.246	0.453	0.484	0.244765
TVP23C	6.70965e-06	-0.482485	0.079	0.107	0.24558
SMURF2	6.7287e-06	-0.190125	0.473	0.521	0.246277
HERC3	6.88001e-06	-0.16388	0.49	0.542	0.251815
USP25	6.89824e-06	-0.119116	0.792	0.8	0.252482
MGAT5	6.9116e-06	-0.162072	0.473	0.519	0.252972
LTB	7.01442e-06	-0.415838	0.167	0.205	0.256735
UBE2D2	7.02098e-06	-0.129625	0.776	0.796	0.256975
POLR2A	7.05237e-06	-0.185561	0.508	0.552	0.258124
IRF8	7.08627e-06	0.272914	0.421	0.382	0.259365
BBX	7.11687e-06	-0.181852	0.626	0.653	0.260485
FES	7.14684e-06	-0.169831	0.514	0.556	0.261581
SNX16	7.15359e-06	-0.31188	0.109	0.142	0.261829
ZNF846	7.2669e-06	-0.280508	0.198	0.238	0.265976
XRN2	7.28827e-06	-0.110651	0.821	0.836	0.266758
BCL6	7.34232e-06	0.194245	0.614	0.581	0.268736
MACO1	7.36995e-06	-0.236026	0.323	0.368	0.269748
SNCA	7.498e-06	0.255021	0.232	0.194	0.274434
ZNF33B	7.58992e-06	-0.393084	0.12	0.154	0.277799
USP20	7.60584e-06	-0.366602	0.116	0.149	0.278381
EXOC2	7.61732e-06	-0.236125	0.318	0.363	0.278802
ETV3	7.89823e-06	-0.278163	0.223	0.265	0.289083
MNT	7.90879e-06	-0.240297	0.324	0.369	0.28947
UBAC1	7.95252e-06	-0.224493	0.34	0.387	0.29107
MSMO1	7.98689e-06	0.461938	0.119	0.091	0.292328
MEF2C-AS1	8.00146e-06	-0.511925	0.08	0.107	0.292861
ZNF490	8.05193e-06	-0.358881	0.124	0.158	0.294709
SIN3A	8.05301e-06	-0.149617	0.384	0.436	0.294748
ELP4	8.07118e-06	-0.192532	0.34	0.388	0.295413
ZSWIM8	8.1229e-06	-0.273652	0.209	0.251	0.297306
UQCR10	8.13497e-06	0.067144	0.867	0.846	0.297748
EPDR1	8.1682e-06	-0.426761	0.135	0.168	0.298964
CD300E	8.2394e-06	-0.126515	0.654	0.7	0.30157
PDS5B	8.28521e-06	-0.140989	0.62	0.66	0.303247
KHDC4	8.31689e-06	-0.240221	0.237	0.279	0.304407
PLXND1	8.36611e-06	-0.185962	0.36	0.404	0.306208
UBAP1	8.49485e-06	-0.151121	0.728	0.743	0.31092
SMDT1	8.62013e-06	0.109582	0.716	0.686	0.315505
NUDT16	8.63549e-06	0.225736	0.503	0.475	0.316068
ULK1	8.65251e-06	-0.186883	0.369	0.415	0.31669
MSH6	8.69707e-06	-0.30866	0.123	0.157	0.318321
ITGB1	8.73223e-06	-0.148324	0.713	0.731	0.319608
RNF34	8.81023e-06	-0.223912	0.276	0.32	0.322463
SLC16A6	8.87656e-06	-0.231766	0.29	0.333	0.324891
ENY2	8.99761e-06	-0.13617	0.724	0.756	0.329321
PADI2	9.01642e-06	0.372736	0.177	0.144	0.33001
ZNF276	9.07518e-06	-0.275661	0.158	0.196	0.332161
ARL8A	9.14997e-06	-0.249381	0.383	0.43	0.334898
YY1AP1	9.30151e-06	-0.191596	0.453	0.495	0.340445
FLNB	9.42078e-06	0.492453	0.123	0.094	0.34481
U2AF1L4	9.42303e-06	-0.295852	0.073	0.101	0.344892
ANXA6	9.43071e-06	0.186045	0.494	0.459	0.345173
KIAA0513	9.44226e-06	-0.197233	0.45	0.492	0.345596
ALKBH7	9.44953e-06	0.152654	0.559	0.517	0.345862
KDELR2	9.63419e-06	0.151188	0.453	0.416	0.352621
RBBP7	9.74483e-06	-0.321674	0.216	0.256	0.356671
EIF3H	9.7508e-06	0.0994404	0.879	0.859	0.356889
SMG7	9.77672e-06	-0.169281	0.522	0.562	0.357838
FNBP1	9.85924e-06	-0.100777	0.871	0.877	0.360858
RAE1	1.01356e-05	0.271753	0.331	0.293	0.370971
CD46	1.02637e-05	-0.171794	0.635	0.669	0.375661
WDFY4	1.02981e-05	-0.195124	0.441	0.484	0.376919
ATAD2	1.0345e-05	-0.288524	0.176	0.213	0.378639
NHP2	1.04043e-05	0.218478	0.355	0.315	0.380809
NOP53	1.04507e-05	0.121128	0.744	0.729	0.382506
PPT1	1.05286e-05	-0.15664	0.742	0.772	0.385358
HMGXB3	1.0779e-05	-0.24591	0.158	0.197	0.394521
TMEM134	1.08115e-05	-0.292751	0.169	0.206	0.395711
PSMD12	1.09095e-05	-0.188301	0.427	0.47	0.3993
CD44	1.09325e-05	-0.0864379	0.963	0.978	0.40014
SMNDC1	1.09672e-05	-0.211598	0.276	0.319	0.401411
AHCYL1	1.09766e-05	-0.186926	0.429	0.482	0.401754
DNAJC2	1.10761e-05	-0.246997	0.304	0.347	0.405395
ZCCHC2	1.10863e-05	-0.275649	0.344	0.387	0.405771
AC104695.2	1.11215e-05	-0.230107	0.174	0.214	0.407059
RELCH	1.11333e-05	-0.181259	0.549	0.583	0.407491
ALS2	1.13108e-05	-0.362043	0.087	0.117	0.413986
CAMKMT	1.13707e-05	-0.189199	0.5	0.543	0.416179
REV3L	1.14219e-05	-0.199766	0.505	0.538	0.418055
SH3RF3	1.14949e-05	0.258573	0.127	0.097	0.420724
AC073332.1	1.16041e-05	0.350819	0.163	0.131	0.424721
SPOCK1	1.17774e-05	0.322046	0.184	0.149	0.431065
WASHC1	1.18836e-05	-0.248168	0.228	0.27	0.434951
BTBD11	1.1908e-05	-0.25417	0.191	0.231	0.435846
DRAM2	1.19285e-05	-0.199081	0.454	0.499	0.436597
PIGA	1.21052e-05	0.387676	0.237	0.205	0.443064
SENP5	1.21438e-05	-0.222099	0.511	0.54	0.444474
SERAC1	1.21791e-05	-0.492371	0.079	0.107	0.445766
HSPA6	1.2296e-05	-0.416819	0.213	0.252	0.450048
FAM126A	1.25416e-05	-0.262117	0.392	0.43	0.459034
APOBEC3G	1.25531e-05	-0.319235	0.176	0.214	0.459457
ECPAS	1.26385e-05	-0.193692	0.52	0.556	0.462584
UXS1	1.26583e-05	-0.295667	0.225	0.265	0.463305
SLC7A7	1.26893e-05	0.115493	0.784	0.765	0.464442
USP49	1.29141e-05	-0.334428	0.138	0.172	0.472668
CHD9	1.29221e-05	-0.172996	0.595	0.63	0.472962
CS	1.30038e-05	-0.268966	0.32	0.359	0.475952
VMA21	1.31424e-05	0.180389	0.523	0.49	0.481025
POU2F2	1.31439e-05	-0.0967705	0.866	0.893	0.48108
RBM25	1.31577e-05	-0.150158	0.688	0.712	0.481584
DYNC1LI1	1.32282e-05	-0.20672	0.466	0.507	0.484166
STAT6	1.32403e-05	-0.170436	0.599	0.633	0.484609
FBXO11	1.33541e-05	-0.143464	0.804	0.807	0.488773
ITSN1	1.33651e-05	-0.159256	0.404	0.449	0.489175
MRPS6	1.337e-05	0.221732	0.408	0.37	0.489355
KDM4A	1.34394e-05	-0.279591	0.144	0.181	0.491897
FADS2	1.35907e-05	0.436669	0.133	0.104	0.497435
ZFP91	1.3595e-05	-0.232206	0.344	0.387	0.49759
CTNNB1	1.36118e-05	0.14949	0.783	0.757	0.498206
FAM193B	1.36411e-05	-0.313236	0.194	0.233	0.499278
PCNX2	1.36855e-05	0.263564	0.263	0.224	0.500903
PCBD1	1.37399e-05	-0.301074	0.146	0.182	0.502893
ARID2	1.37907e-05	-0.146809	0.627	0.659	0.504755
FBXO34	1.39292e-05	0.204171	0.643	0.621	0.509822
BCL2	1.39692e-05	-0.343231	0.085	0.114	0.511285
GK	1.39711e-05	-0.20421	0.383	0.429	0.511355
CLIC1	1.39783e-05	-0.10444	0.964	0.974	0.511619
NFIC	1.40916e-05	-0.158026	0.495	0.537	0.515766
BTBD10	1.42297e-05	-0.264068	0.278	0.32	0.520823
PXK	1.42881e-05	-0.195488	0.492	0.535	0.52296
MFN1	1.45083e-05	-0.183987	0.194	0.235	0.531018
ACVR2A	1.46063e-05	-0.240797	0.271	0.313	0.534606
DCAF1	1.47162e-05	-0.1993	0.273	0.317	0.538629
HGSNAT	1.48843e-05	-0.195685	0.402	0.448	0.544781
PUM1	1.49673e-05	0.121331	0.813	0.781	0.547818
HBS1L	1.49962e-05	-0.252989	0.27	0.312	0.548874
WARS2-AS1	1.51986e-05	0.436373	0.107	0.081	0.556286
STK38	1.53089e-05	-0.140477	0.78	0.797	0.560321
BAZ1B	1.53372e-05	-0.211816	0.368	0.41	0.561356
PSEN1	1.53983e-05	-0.131693	0.776	0.796	0.563592
MEAF6	1.55951e-05	-0.225061	0.321	0.366	0.570797
LINC01003	1.58288e-05	0.37768	0.149	0.119	0.579349
SOCS7	1.5879e-05	-0.284943	0.103	0.134	0.581189
FAM214A	1.6098e-05	-0.2333	0.274	0.32	0.589203
TOMM20	1.61846e-05	0.130053	0.71	0.687	0.592371
EVI2A	1.62077e-05	-0.126811	0.717	0.75	0.593217
CFP	1.62352e-05	-0.129019	0.89	0.899	0.594226
SRRM1	1.6246e-05	-0.140808	0.708	0.742	0.594621
NUP153	1.66114e-05	-0.172294	0.428	0.472	0.607994
RPS17	1.67336e-05	0.0650332	0.958	0.951	0.612466
CEMIP2	1.67363e-05	-0.166814	0.518	0.555	0.612567
MCTP1	1.72942e-05	-0.112087	0.899	0.904	0.632985
RAB22A	1.73931e-05	-0.277685	0.292	0.331	0.636606
STAT5B	1.74079e-05	-0.174349	0.503	0.541	0.637145
R3HCC1L	1.74587e-05	-0.173176	0.468	0.508	0.639007
FAM131A	1.74727e-05	-0.448478	0.077	0.104	0.639519
KANSL1	1.7511e-05	-0.121978	0.84	0.847	0.640918
TNRC6C	1.76695e-05	-0.283181	0.127	0.16	0.646722
PPFIBP2	1.77874e-05	-0.196789	0.192	0.232	0.651036
AGO3	1.78076e-05	-0.181934	0.63	0.656	0.651775
GK5	1.80583e-05	-0.298013	0.151	0.187	0.660953
HLCS	1.80921e-05	0.338894	0.132	0.103	0.662189
MPP7	1.81734e-05	0.141293	0.722	0.679	0.665165
YEATS2	1.8215e-05	-0.219538	0.363	0.405	0.666688
PVR	1.82458e-05	-0.343385	0.107	0.138	0.667815
DIP2B	1.8327e-05	-0.146184	0.737	0.747	0.670787
AC106865.2	1.83902e-05	0.543774	0.149	0.121	0.673098
KPNA3	1.84242e-05	-0.193375	0.46	0.5	0.674345
TRIM7	1.85725e-05	0.367057	0.155	0.124	0.679772
DCP1A	1.86756e-05	-0.22274	0.442	0.471	0.683545
TRAF6	1.86856e-05	-0.30954	0.145	0.181	0.683913
DCAF8	1.87278e-05	-0.154302	0.324	0.374	0.685454
MAN1A1	1.88388e-05	0.20554	0.562	0.529	0.689519
FOXJ2	1.88779e-05	-0.330371	0.128	0.161	0.69095
DISC1	1.88938e-05	-0.146424	0.795	0.808	0.691531
TYW1B	1.91274e-05	-0.201836	0.274	0.318	0.700081
PARP14	1.91578e-05	-0.307719	0.504	0.527	0.701195
TAPT1	1.92161e-05	-0.26647	0.299	0.339	0.703328
CREM	1.98478e-05	0.235725	0.326	0.289	0.72645
FXYD6	2.01529e-05	0.40748	0.132	0.103	0.737616
SBNO1	2.02409e-05	-0.197938	0.419	0.46	0.740836
SLC35E1	2.05465e-05	-0.22367	0.263	0.303	0.752022
TMEM39A	2.08346e-05	0.382302	0.294	0.262	0.762567
SP140L	2.09128e-05	-0.210269	0.214	0.255	0.765431
GUK1	2.14431e-05	0.074831	0.785	0.768	0.784839
RFX3-AS1	2.16611e-05	0.360036	0.135	0.106	0.792818
RAC2	2.17152e-05	-0.134737	0.774	0.804	0.794798
PTPN12	2.17219e-05	-0.109513	0.796	0.814	0.795045
PEAK3	2.25835e-05	-0.286783	0.113	0.146	0.82658
RNF145	2.29157e-05	-0.181117	0.374	0.42	0.838737
WDR33	2.29847e-05	-0.146836	0.548	0.592	0.841264
MSL1	2.303e-05	-0.245072	0.328	0.375	0.842922
GLMP	2.30351e-05	-0.317117	0.175	0.21	0.843109
RABL3	2.31258e-05	0.381494	0.151	0.121	0.846429
STXBP3	2.31577e-05	-0.125147	0.509	0.558	0.847596
ATXN2	2.32448e-05	-0.151417	0.622	0.65	0.850783
PPFIA1	2.34135e-05	-0.146074	0.569	0.604	0.856958
TCF7L2	2.34661e-05	-0.252085	0.521	0.55	0.858883
UBE2G1	2.3482e-05	-0.146059	0.581	0.615	0.859463
PISD	2.39633e-05	-0.226806	0.378	0.417	0.877082
ZNF652	2.40077e-05	-0.158048	0.551	0.583	0.878705
PUDP	2.40224e-05	0.225764	0.408	0.37	0.879242
COX7A2	2.42901e-05	0.0801286	0.823	0.809	0.889043
TMEM159	2.43259e-05	-0.354388	0.078	0.105	0.890353
STAG1	2.44644e-05	-0.150158	0.771	0.787	0.89542
TNRC18	2.45335e-05	-0.103123	0.732	0.748	0.897951
INPP5K	2.45469e-05	-0.27702	0.218	0.258	0.898442
NRROS	2.4751e-05	-0.246915	0.149	0.185	0.90591
HIST1H4C	2.47885e-05	-0.384413	0.474	0.503	0.907285
HMBOX1	2.4912e-05	-0.132352	0.503	0.542	0.911805
VRK3	2.5317e-05	-0.253065	0.223	0.264	0.926629
ITPRIP	2.55157e-05	-0.216867	0.346	0.386	0.933899
ABCF1	2.56585e-05	-0.20015	0.333	0.376	0.939127
LMBR1	2.57526e-05	-0.149509	0.455	0.497	0.94257
ZNF700	2.64392e-05	-0.197668	0.199	0.24	0.967702
SMC4	2.66144e-05	-0.199758	0.278	0.322	0.974114
SOGA1	2.66318e-05	-0.254863	0.214	0.253	0.97475
ANKRD50	2.67194e-05	-0.209509	0.17	0.207	0.977956
GIGYF1	2.70195e-05	-0.248565	0.179	0.217	0.988942
RAB11FIP3	2.73248e-05	-0.455528	0.097	0.125	1
PLEKHA8	2.7791e-05	-0.385012	0.097	0.126	1
PHTF1	2.78316e-05	-0.256507	0.194	0.231	1
STIMATE	2.78911e-05	-0.265965	0.184	0.22	1
CASC4	2.80211e-05	-0.190433	0.495	0.532	1
IRF2	2.80594e-05	-0.166053	0.524	0.563	1
ZDHHC7	2.82088e-05	-0.154983	0.581	0.619	1
MKLN1	2.83575e-05	-0.115086	0.764	0.776	1
WAC-AS1	2.86889e-05	0.309042	0.295	0.261	1
FAM120A	2.87696e-05	-0.112837	0.735	0.762	1
YTHDC2	2.88834e-05	-0.19611	0.334	0.376	1
SPPL3	2.90265e-05	-0.143913	0.715	0.735	1
MYH9	2.90753e-05	-0.0938049	0.912	0.91	1
DAP	2.91036e-05	-0.177054	0.418	0.461	1
TSEN34	2.91652e-05	-0.164112	0.378	0.424	1
RAB33B	2.91955e-05	-0.461537	0.104	0.133	1
TMEM107	2.95526e-05	0.213462	0.378	0.34	1
CKLF	2.98542e-05	-0.179459	0.833	0.853	1
CCNT2	2.99102e-05	-0.199624	0.356	0.397	1
ATP6V0A1	3.0339e-05	-0.169793	0.525	0.557	1
IDI1	3.05999e-05	0.181971	0.502	0.463	1
PARVG	3.07914e-05	0.135837	0.651	0.631	1
ARHGAP35	3.09692e-05	-0.273899	0.276	0.315	1
CD37	3.10245e-05	0.0868554	0.906	0.903	1
AP5Z1	3.10833e-05	-0.250908	0.184	0.222	1
NDUFA11	3.13074e-05	0.0772867	0.815	0.795	1
NPIPB5	3.15351e-05	-0.193011	0.192	0.232	1
ADAMTSL4	3.16158e-05	-0.251532	0.184	0.222	1
HIST1H2BN	3.17868e-05	-0.440859	0.097	0.125	1
RHOC	3.26348e-05	-0.392669	0.185	0.217	1
TRA2B	3.30376e-05	-0.090539	0.861	0.864	1
YME1L1	3.30385e-05	-0.160672	0.666	0.691	1
PIK3IP1	3.30924e-05	-0.256068	0.174	0.211	1
FGR	3.32495e-05	-0.0765457	0.917	0.919	1
RALGAPA2	3.35956e-05	0.126897	0.73	0.704	1
RPS27A	3.37318e-05	0.0345565	0.996	0.996	1
ZFP36L2	3.37372e-05	0.159666	0.906	0.905	1
PTPRE	3.37829e-05	-0.100366	0.939	0.938	1
ATP23	3.43326e-05	-0.336815	0.078	0.105	1
KIAA1958	3.43713e-05	-0.316691	0.192	0.227	1
EEF2K	3.47913e-05	-0.29431	0.078	0.104	1
DBP	3.48231e-05	-0.331549	0.086	0.114	1
TAPBP	3.50563e-05	-0.120765	0.695	0.734	1
AAGAB	3.52943e-05	-0.23841	0.259	0.295	1
SLC23A2	3.53086e-05	-0.193348	0.475	0.511	1
KDM7A	3.53584e-05	0.108682	0.791	0.755	1
GAK	3.60024e-05	-0.161388	0.523	0.559	1
NRBP1	3.60273e-05	-0.183234	0.409	0.451	1
MSANTD2	3.68774e-05	-0.316998	0.102	0.131	1
WDR25	3.70943e-05	-0.302576	0.165	0.2	1
WDR70	3.72042e-05	-0.174927	0.605	0.63	1
TPP1	3.73473e-05	-0.149395	0.662	0.703	1
MAPK14	3.74383e-05	-0.125472	0.819	0.825	1
DCUN1D2	3.80717e-05	-0.279591	0.136	0.17	1
FAM168B	3.81423e-05	-0.188206	0.348	0.392	1
DOP1B	3.82148e-05	-0.221451	0.428	0.469	1
CEP104	3.88039e-05	-0.272312	0.165	0.201	1
STMP1	3.92605e-05	0.0832144	0.691	0.665	1
CUL3	3.92752e-05	-0.121327	0.77	0.776	1
CCSAP	3.93213e-05	-0.305343	0.132	0.165	1
ATP9B	3.94374e-05	-0.124228	0.647	0.664	1
LINC01001	3.96607e-05	-0.442196	0.097	0.125	1
RWDD3	4.0005e-05	0.328247	0.173	0.142	1
RBCK1	4.00373e-05	-0.162863	0.389	0.436	1
TECPR2	4.01266e-05	-0.224887	0.242	0.283	1
NPRL3	4.0201e-05	0.354514	0.166	0.136	1
HACD2	4.03525e-05	-0.246796	0.234	0.273	1
SLU7	4.0462e-05	-0.219001	0.341	0.383	1
DIP2A	4.06535e-05	-0.202603	0.291	0.331	1
PARP10	4.16016e-05	-0.273005	0.121	0.153	1
RAI1	4.21068e-05	-0.281914	0.201	0.237	1
ETFA	4.23707e-05	-0.172506	0.499	0.527	1
MORC3	4.30835e-05	-0.200854	0.432	0.47	1
AKR7A2	4.31092e-05	-0.191198	0.272	0.314	1
AC027097.2	4.32087e-05	-0.293921	0.251	0.286	1
ZHX3	4.34705e-05	-0.358519	0.108	0.137	1
SLC35E3	4.36904e-05	0.254038	0.234	0.201	1
PIP5K1A	4.46555e-05	-0.158594	0.34	0.384	1
SLC66A2	4.47027e-05	-0.153624	0.507	0.541	1
ZFYVE16	4.47374e-05	-0.17214	0.468	0.508	1
GALNT7	4.48711e-05	-0.167128	0.541	0.574	1
MAFK	4.50729e-05	-0.217263	0.138	0.173	1
CDYL2	4.52185e-05	-0.305246	0.237	0.272	1
ERICH1	4.53777e-05	-0.143224	0.664	0.687	1
GOLPH3	4.53819e-05	-0.151834	0.569	0.603	1
MBD5	4.55828e-05	-0.181685	0.604	0.631	1
SLC8B1	4.56475e-05	-0.26818	0.211	0.248	1
FCGR1B	4.6002e-05	-0.350988	0.163	0.195	1
AL136038.5	4.60748e-05	0.402034	0.104	0.08	1
TNFAIP6	4.69624e-05	-0.494088	0.078	0.103	1
MS4A14	4.70133e-05	-0.337956	0.084	0.111	1
SENP7	4.73165e-05	-0.143266	0.448	0.496	1
CEP164	4.73966e-05	-0.195309	0.166	0.202	1
AC011511.2	4.76455e-05	-0.292466	0.117	0.148	1
ATP6V1B2	4.79887e-05	-0.160932	0.654	0.691	1
SS18L1	4.83814e-05	-0.316393	0.204	0.239	1
MAST3	4.85163e-05	-0.265726	0.292	0.333	1
CPSF6	4.85675e-05	-0.173988	0.449	0.486	1
COX8A	4.90216e-05	0.0834849	0.857	0.846	1
AC010894.3	4.91433e-05	-0.306399	0.211	0.246	1
VPS8	4.92689e-05	-0.152587	0.685	0.711	1
MTFR1L	4.96069e-05	-0.288263	0.14	0.172	1
MICOS13	5.01331e-05	0.192549	0.468	0.435	1
PAPSS2	5.04887e-05	0.416104	0.146	0.117	1
RMND5A	5.08252e-05	-0.249361	0.389	0.424	1
TFG	5.08574e-05	-0.202922	0.353	0.392	1
ATP8B4	5.11136e-05	0.155135	0.536	0.494	1
DLST	5.18381e-05	-0.186113	0.299	0.34	1
RNF13	5.22548e-05	-0.11121	0.843	0.851	1
PTGS1	5.23955e-05	-0.319478	0.096	0.124	1
APOBR	5.25167e-05	-0.177995	0.433	0.475	1
BCL2L11	5.29898e-05	-0.24784	0.359	0.399	1
NLRC5	5.33439e-05	-0.181279	0.44	0.48	1
OCIAD1	5.36715e-05	-0.169774	0.527	0.559	1
ARPC5	5.41123e-05	0.0352314	0.96	0.951	1
CHSY1	5.49275e-05	-0.1886	0.419	0.461	1
LNX2	5.51088e-05	-0.321251	0.08	0.105	1
IRGQ	5.54036e-05	-0.227853	0.129	0.161	1
GRAMD1B	5.54522e-05	-0.219871	0.23	0.269	1
KANSL1-AS1	5.55063e-05	0.287405	0.166	0.137	1
ZNF699	5.55971e-05	-0.453291	0.087	0.113	1
GDI1	5.69495e-05	-0.279345	0.153	0.187	1
SLC15A2	5.70524e-05	-0.31701	0.14	0.172	1
MFSD2A	5.70912e-05	-0.370781	0.079	0.104	1
CLTA	5.79924e-05	0.0842222	0.832	0.827	1
SLC16A3	5.90531e-05	-0.146475	0.671	0.702	1
ADGRE3	5.95436e-05	-0.357651	0.077	0.102	1
RHOF	6.04094e-05	-0.259855	0.108	0.138	1
USP47	6.06381e-05	-0.136961	0.6	0.624	1
OOEP	6.07171e-05	-0.288394	0.107	0.136	1
NDUFA3	6.07721e-05	0.0891113	0.653	0.626	1
SAMD9L	6.08483e-05	-0.278718	0.176	0.212	1
TANK	6.10174e-05	-0.116054	0.789	0.804	1
MARCO	6.13569e-05	-0.286947	0.275	0.311	1
ARNTL	6.14723e-05	-0.185847	0.311	0.352	1
ANAPC4	6.17198e-05	-0.226213	0.18	0.217	1
TIAM2	6.18474e-05	-0.246729	0.239	0.277	1
KRI1	6.21324e-05	-0.308742	0.129	0.16	1
PLEKHO2	6.25643e-05	-0.219431	0.421	0.46	1
SHISA5	6.33318e-05	-0.162497	0.515	0.559	1
ATG10	6.39769e-05	-0.27502	0.241	0.275	1
CD93	6.48661e-05	0.100601	0.7	0.675	1
CYP27A1	6.55111e-05	-0.280113	0.384	0.423	1
DDX42	6.58734e-05	-0.209266	0.345	0.384	1
INSR	6.59529e-05	0.22761	0.556	0.527	1
ATG101	6.67446e-05	-0.266526	0.269	0.306	1
GCN1	6.67679e-05	-0.267689	0.15	0.184	1
EAF2	6.77072e-05	-0.209767	0.3	0.34	1
APC	6.83505e-05	-0.146812	0.552	0.582	1
CASP4	6.85861e-05	0.133101	0.68	0.649	1
KIF9-AS1	6.87914e-05	-0.317421	0.164	0.197	1
RAB2B	6.87917e-05	-0.247331	0.117	0.148	1
UBTD1	6.88584e-05	-0.226357	0.18	0.214	1
PRRC2C	6.8925e-05	-0.109729	0.789	0.795	1
GPN3	6.90657e-05	-0.306164	0.161	0.196	1
IL3RA	6.91384e-05	-0.420548	0.132	0.162	1
WASF2	6.91844e-05	-0.0793745	0.855	0.859	1
AC002558.3	7.0317e-05	-0.299748	0.078	0.104	1
WDR6	7.03488e-05	0.349656	0.196	0.166	1
BCLAF3	7.06155e-05	-0.306106	0.117	0.147	1
GATAD2B	7.08741e-05	-0.139218	0.663	0.69	1
AFF3	7.10347e-05	-0.582142	0.112	0.14	1
FCGR3A	7.12519e-05	-0.499252	0.173	0.206	1
YWHAQ	7.14426e-05	-0.11456	0.634	0.663	1
SLC39A10	7.16157e-05	0.293801	0.343	0.312	1
IGBP1	7.19749e-05	0.115468	0.574	0.541	1
ELOA	7.26522e-05	-0.254541	0.225	0.261	1
MRPL3	7.26803e-05	0.263002	0.294	0.26	1
ZNF589	7.30665e-05	-0.394747	0.109	0.137	1
MARCH6	7.32505e-05	-0.153096	0.58	0.612	1
C1orf162	7.34513e-05	0.0995757	0.886	0.871	1
PLIN3	7.37963e-05	-0.130305	0.573	0.62	1
SUPT20H	7.40576e-05	-0.138902	0.308	0.348	1
NEK4	7.54053e-05	-0.216204	0.258	0.297	1
ZNF83	7.65187e-05	0.385519	0.216	0.187	1
MAP2K2	7.65753e-05	0.112352	0.609	0.582	1
AL354740.1	7.66142e-05	-0.386449	0.078	0.103	1
SUPT4H1	7.66483e-05	-0.172538	0.534	0.58	1
CNOT6L	7.68969e-05	-0.204752	0.438	0.475	1
U62317.4	7.71037e-05	-0.335136	0.131	0.162	1
MMS19	7.7134e-05	-0.254961	0.19	0.224	1
NHS	7.75331e-05	0.367727	0.127	0.101	1
MBOAT7	7.78762e-05	-0.15355	0.526	0.575	1
FOXK2	7.95021e-05	-0.236434	0.457	0.481	1
SLC19A2	7.97576e-05	0.536255	0.133	0.108	1
DNMBP	7.99967e-05	0.223886	0.303	0.27	1
RIOK3	8.00602e-05	-0.106726	0.7	0.726	1
ERP29	8.19382e-05	0.092523	0.865	0.85	1
RNF139	8.20496e-05	0.240566	0.307	0.274	1
MECP2	8.20797e-05	-0.147188	0.444	0.485	1
ATG16L1	8.21744e-05	-0.176702	0.192	0.228	1
RAPGEF6	8.30739e-05	-0.145694	0.487	0.528	1
FAM3A	8.34216e-05	-0.358551	0.098	0.126	1
AC124248.1	8.36293e-05	0.329888	0.134	0.107	1
NDUFB10	8.36405e-05	0.0927252	0.742	0.721	1
ZFC3H1	8.44273e-05	-0.133951	0.649	0.679	1
TUBA4A	8.47607e-05	-0.223871	0.387	0.427	1
ATP6V0E1	8.49791e-05	0.0130968	0.953	0.947	1
DALRD3	8.51104e-05	-0.213457	0.165	0.201	1
UBE2A	8.51737e-05	-0.14938	0.383	0.424	1
OAS2	8.55487e-05	-0.183246	0.181	0.215	1
WASHC3	8.61725e-05	-0.197048	0.289	0.331	1
C1orf52	8.70796e-05	-0.176485	0.225	0.264	1
RAB27A	8.80074e-05	0.10912	0.793	0.77	1
GPR183	8.80798e-05	-0.21395	0.143	0.176	1
AMPD2	8.8251e-05	-0.233079	0.276	0.317	1
BLVRB	8.83708e-05	0.0619516	0.91	0.905	1
FUT8	8.95152e-05	0.319447	0.177	0.147	1
PAM	8.98488e-05	-0.204031	0.197	0.232	1
USO1	9.00006e-05	-0.129015	0.433	0.478	1
NSUN2	9.01209e-05	-0.266395	0.207	0.243	1
ADAR	9.03844e-05	-0.143064	0.53	0.568	1
ATP8A1	9.09027e-05	-0.177078	0.273	0.311	1
MEAK7	9.10464e-05	-0.373971	0.078	0.103	1
UMAD1	9.22224e-05	-0.154304	0.343	0.385	1
SAR1A	9.25172e-05	-0.144486	0.364	0.409	1
DNAJC1	9.31192e-05	-0.188898	0.576	0.608	1
EXOC6	9.31638e-05	-0.133881	0.51	0.542	1
SRM	9.32447e-05	0.29447	0.249	0.22	1
AC114760.2	9.35188e-05	0.443058	0.168	0.142	1
TBC1D14	9.38404e-05	-0.150563	0.522	0.556	1
RAB6A	9.38686e-05	-0.147612	0.604	0.633	1
MAEA	9.41968e-05	-0.202745	0.287	0.328	1
ITGB7	9.42181e-05	-0.285622	0.077	0.103	1
LEPROT	9.43699e-05	0.153902	0.483	0.45	1
GBP3	9.55804e-05	-0.217142	0.08	0.106	1
FNDC3B	9.70293e-05	-0.0841786	0.953	0.948	1
SEC14L1	9.72551e-05	-0.159321	0.579	0.62	1
MITD1	9.76695e-05	-0.259217	0.224	0.261	1
RNASE6	9.76701e-05	0.146599	0.661	0.638	1
SNAP23	9.80775e-05	-0.171065	0.461	0.505	1
TAB2	9.82032e-05	-0.133896	0.591	0.626	1
ELMO1	9.85423e-05	-0.106925	0.903	0.894	1
RAB39A	9.85617e-05	-0.359925	0.083	0.108	1
SLTM	9.97546e-05	-0.104343	0.742	0.76	1
SACM1L	9.98149e-05	-0.216167	0.305	0.344	1
SNRNP200	9.9939e-05	-0.1604	0.317	0.361	1
PRKAA1	0.000100334	-0.221184	0.231	0.267	1
SRPK1	0.000100529	-0.272553	0.259	0.297	1
SNX14	0.00010137	-0.130014	0.536	0.575	1
DIS3L	0.000101802	-0.250798	0.144	0.176	1
LPIN2	0.000102735	-0.246349	0.35	0.386	1
KIZ	0.000103408	-0.288167	0.124	0.154	1
CARHSP1	0.000103449	-0.221028	0.328	0.365	1
TLK2	0.000103656	-0.135129	0.494	0.534	1
GPBP1	0.000104239	-0.131317	0.639	0.659	1
FIG4	0.000105699	-0.202176	0.382	0.423	1
ZNF251	0.000106765	-0.360666	0.077	0.102	1
C5orf56	0.000107446	-0.222432	0.238	0.277	1
TRADD	0.000107659	-0.213832	0.231	0.27	1
YWHAB	0.000107814	0.045894	0.939	0.941	1
YAF2	0.000107844	-0.148062	0.429	0.472	1
DNMT1	0.000108412	-0.194382	0.273	0.314	1
AC009950.1	0.000111455	-0.514154	0.096	0.121	1
RPS20	0.000111711	0.0609267	0.948	0.939	1
TRERF1	0.000111826	-0.178239	0.526	0.555	1
LMNB1	0.000112925	-0.238474	0.293	0.333	1
RELL1	0.000113115	0.21015	0.572	0.543	1
FBXO3	0.000113302	-0.270381	0.157	0.19	1
B4GALT5	0.000113939	-0.175523	0.507	0.542	1
MOV10	0.000114471	-0.332891	0.079	0.103	1
AL390728.6	0.000115706	-0.354748	0.103	0.13	1
UBE2Q2	0.000115831	-0.225173	0.362	0.394	1
SYK	0.000116066	-0.0713161	0.923	0.928	1
PRRC2B	0.000116688	-0.133434	0.545	0.583	1
RNF40	0.000116848	-0.236865	0.218	0.255	1
PHKG2	0.000116913	-0.248714	0.21	0.246	1
CCDC22	0.000116981	0.269629	0.215	0.185	1
SF3A3	0.000117242	-0.277185	0.281	0.317	1
APEX1	0.000117309	0.201743	0.416	0.386	1
PFDN2	0.00011745	-0.149847	0.538	0.569	1
LARP4B	0.000117864	-0.123571	0.762	0.763	1
PRCP	0.000118169	-0.127456	0.512	0.555	1
AKAP9	0.000118449	-0.105685	0.655	0.671	1
LRRC23	0.000120089	-0.236438	0.199	0.233	1
MMP25	0.000120091	0.152953	0.101	0.077	1
SNHG25	0.000120304	-0.200813	0.342	0.386	1
BAHD1	0.00012058	-0.404187	0.077	0.1	1
CA5B	0.000120768	0.157159	0.505	0.469	1
CCNK	0.000121572	-0.171569	0.495	0.527	1
ANTXR2	0.000122557	0.103227	0.738	0.707	1
IFT57	0.000123259	0.425977	0.142	0.116	1
SFMBT2	0.000124294	-0.204088	0.244	0.281	1
FKBP15	0.000124454	-0.128859	0.622	0.654	1
HTATSF1	0.00012452	-0.240171	0.177	0.211	1
HIBADH	0.000125202	-0.265956	0.148	0.18	1
JARID2	0.000125315	-0.107495	0.964	0.946	1
ATP5F1A	0.000125542	0.129639	0.659	0.641	1
FNBP4	0.000125876	-0.151999	0.597	0.627	1
ZMYM6	0.000127628	-0.152314	0.344	0.384	1
PPM1K	0.000128421	-0.311473	0.109	0.137	1
CHTOP	0.000128545	-0.243968	0.253	0.29	1
TCF20	0.000129038	-0.193943	0.276	0.315	1
KIF9	0.000129404	0.421792	0.107	0.085	1
EXOC6B	0.000129473	-0.216192	0.371	0.408	1
PCBP1-AS1	0.000130351	-0.206732	0.314	0.354	1
PYGL	0.000131418	-0.137572	0.618	0.662	1
MYCL	0.000131788	-0.298474	0.169	0.201	1
MLLT6	0.000132379	-0.259026	0.146	0.178	1
FOXJ3	0.000132447	-0.133103	0.478	0.518	1
IQSEC2	0.000133105	-0.24793	0.217	0.251	1
CYFIP1	0.000133544	-0.144023	0.536	0.572	1
CLTCL1	0.000133915	0.369397	0.151	0.124	1
PNO1	0.000134013	-0.279622	0.13	0.16	1
UTP18	0.00013452	-0.195283	0.306	0.347	1
SPAG9	0.000135182	-0.119055	0.764	0.777	1
KCTD13	0.000135749	-0.306539	0.122	0.152	1
SERPINB1	0.000136161	0.102574	0.916	0.893	1
KCNC3	0.000136176	-0.252376	0.077	0.102	1
ADAT1	0.000136504	-0.343283	0.095	0.121	1
CSGALNACT2	0.000138377	0.21478	0.836	0.812	1
RNPEPL1	0.000139006	0.129541	0.599	0.575	1
DYRK1A	0.000139182	-0.109356	0.805	0.815	1
SGTB	0.000139481	-0.245975	0.282	0.314	1
TESC	0.0001399	0.0930253	0.47	0.433	1
VAPB	0.00014071	-0.13777	0.19	0.227	1
EVI5	0.000140716	-0.0812931	0.873	0.863	1
UBE2E3	0.00014209	0.123341	0.527	0.486	1
MALT1	0.000142158	-0.223731	0.488	0.509	1
ATP2B1	0.000143813	0.0961309	0.868	0.841	1
ARIH2	0.000145112	-0.192847	0.43	0.469	1
PROK2	0.000145641	-0.502364	0.114	0.14	1
TMOD3	0.000145762	-0.113548	0.734	0.749	1
GLRX	0.000146176	-0.141528	0.892	0.897	1
LINC01506	0.000146206	-0.548234	0.084	0.108	1
AC253572.2	0.000147084	0.0111698	0.496	0.439	1
PDSS1	0.00014725	0.279239	0.184	0.154	1
BRAT1	0.000147539	-0.230473	0.215	0.251	1
ARPC1B	0.000147956	0.0364126	0.989	0.992	1
APP	0.000148417	0.108498	0.592	0.555	1
FAM78A	0.000149353	-0.181225	0.3	0.339	1
ULK4	0.000149692	-0.264758	0.273	0.307	1
SLC11A2	0.000151733	-0.26926	0.239	0.272	1
RAP2B	0.000154106	-0.174529	0.452	0.488	1
MASTL	0.000154459	-0.275775	0.128	0.159	1
HS6ST1	0.00015487	-0.277015	0.121	0.149	1
SGMS1	0.000154979	-0.102459	0.702	0.727	1
FO393401.1	0.000155117	-0.241127	0.15	0.181	1
ASPSCR1	0.000157273	-0.235325	0.175	0.209	1
TNFRSF14	0.000157291	-0.149618	0.419	0.461	1
CIRBP	0.000157904	-0.110897	0.678	0.705	1
CEP135	0.000158006	-0.173862	0.201	0.236	1
ZNF318	0.000158063	-0.245374	0.194	0.228	1
NDUFA1	0.000158689	0.0635007	0.865	0.854	1
KMT5B	0.00015879	-0.167534	0.442	0.482	1
ABHD12	0.000158945	-0.210127	0.286	0.323	1
HSPA14.1	0.000159784	-0.256786	0.136	0.167	1
TBCD	0.000159987	-0.191943	0.25	0.288	1
MPRIP	0.000160013	-0.092967	0.215	0.253	1
EIF2AK3	0.000160613	-0.183004	0.365	0.401	1
TMEM59	0.000161762	-0.134034	0.749	0.767	1
PNKD	0.000161766	-0.169867	0.392	0.432	1
TAGAP	0.000163732	0.130602	0.429	0.393	1
PSIP1	0.00016639	-0.173925	0.303	0.342	1
DUSP18	0.000166808	-0.247728	0.239	0.275	1
AKAP8L	0.000166961	-0.195496	0.374	0.41	1
YPEL3	0.000167299	-0.172751	0.594	0.635	1
ISCA1	0.000167877	-0.189212	0.223	0.26	1
TIAM1	0.000168067	-0.16811	0.644	0.666	1
TRIM22	0.000168279	-0.208367	0.418	0.456	1
RNPEP	0.000170285	0.16681	0.566	0.545	1
DEF8	0.000170359	-0.195795	0.294	0.333	1
SART3	0.000171469	-0.271804	0.17	0.202	1
KIAA0753	0.000171801	-0.256142	0.089	0.115	1
SEMA4A	0.000172926	-0.121819	0.386	0.424	1
PML	0.000173415	-0.272075	0.193	0.227	1
XPO1	0.000173556	-0.119825	0.534	0.571	1
SIGLEC7	0.000173716	-0.202325	0.18	0.215	1
FAR1	0.000173878	-0.107011	0.823	0.826	1
PRPF4B	0.000174113	-0.126866	0.495	0.536	1
WDR20	0.000174929	-0.199947	0.381	0.416	1
AGA	0.000175595	0.378047	0.136	0.11	1
SLC36A4	0.000176904	0.17224	0.48	0.446	1
MTMR14	0.000177077	-0.123799	0.58	0.609	1
MPP5	0.000177425	-0.219823	0.146	0.178	1
CREB3	0.000178096	-0.331191	0.115	0.142	1
KDSR	0.000178661	-0.273221	0.147	0.177	1
SAP25	0.000179684	-0.283546	0.139	0.169	1
UTP23	0.000180134	-0.257586	0.162	0.192	1
PSMC5	0.000183287	0.120273	0.511	0.473	1
MT-ATP6	0.000183894	0.00428658	0.999	1	1
GHITM	0.000184097	0.106063	0.618	0.592	1
BCR	0.000185728	-0.183662	0.226	0.263	1
SNRPE	0.000185949	0.134463	0.551	0.523	1
HECTD4	0.000187306	-0.129846	0.497	0.532	1
KMT2E	0.000187432	-0.0989795	0.838	0.845	1
WDTC1	0.000188161	-0.206084	0.27	0.309	1
MAN2A1	0.000189032	-0.126602	0.604	0.628	1
TICAM1	0.000189046	-0.217803	0.248	0.285	1
FSD1L	0.000189136	-0.329375	0.107	0.134	1
VDAC3	0.000190002	-0.188492	0.37	0.409	1
MAGOH	0.000190934	-0.183699	0.39	0.43	1
SNX11	0.000191746	-0.272904	0.147	0.179	1
TXNDC16	0.00019329	-0.253387	0.153	0.184	1
ATG5	0.000193919	-0.177261	0.435	0.468	1
TKT	0.000194113	0.0174985	0.98	0.983	1
UBN2	0.000194573	-0.142606	0.247	0.286	1
AC092164.1	0.000195961	0.341304	0.118	0.094	1
DERL1	0.000197253	-0.185597	0.335	0.376	1
ROCK2	0.000197297	-0.187734	0.46	0.496	1
ATP2C1	0.000198475	-0.168056	0.34	0.377	1
PADI4	0.000199241	0.0804456	0.445	0.402	1
MPST	0.000199603	0.201747	0.337	0.308	1
CEP192	0.000199694	-0.176326	0.401	0.433	1
SUZ12	0.000199807	-0.162502	0.401	0.443	1
TBC1D22B	0.00020017	-0.230006	0.108	0.136	1
VPS13D	0.000200371	-0.153642	0.59	0.614	1
COMTD1	0.000200374	0.25091	0.148	0.122	1
IFNGR1	0.00020126	0.111142	0.836	0.824	1
LINC01504	0.000201815	-0.187619	0.244	0.282	1
DNAJC15	0.000204447	0.102017	0.656	0.624	1
MTMR6	0.000204843	0.156637	0.554	0.519	1
AL133453.1	0.000204864	0.132605	0.163	0.132	1
SCAND1	0.000206864	0.0851937	0.745	0.722	1
AC084871.1	0.000207742	-0.120704	0.202	0.237	1
IPPK	0.000208163	-0.287364	0.091	0.117	1
C2orf49	0.000209898	0.365814	0.185	0.158	1
ADAM17	0.000210687	0.183	0.709	0.691	1
GAS5	0.000211564	0.116752	0.641	0.614	1
FAM53B	0.000212445	-0.147457	0.443	0.482	1
SFI1	0.000214897	-0.280304	0.151	0.182	1
CHST12	0.000215012	-0.368088	0.094	0.119	1
TAF15	0.000216585	-0.140632	0.625	0.65	1
NSD3	0.000216945	-0.121994	0.649	0.675	1
MBTPS1	0.000217876	-0.13744	0.359	0.403	1
PITPNM1	0.000218034	-0.258034	0.207	0.242	1
SLC44A2	0.000220672	-0.285121	0.205	0.238	1
STS	0.000220836	0.303497	0.195	0.166	1
ALDH16A1	0.000220859	-0.286067	0.169	0.199	1
BTG3	0.000221995	-0.42599	0.112	0.137	1
EHBP1	0.000222337	-0.238986	0.243	0.278	1
TOR1B	0.000224665	-0.26272	0.133	0.162	1
KLF11	0.00022519	-0.21498	0.225	0.259	1
TRIR	0.00022706	0.064525	0.871	0.868	1
AC023424.3	0.000227741	-0.289674	0.151	0.181	1
CLIP1	0.000229447	-0.109741	0.731	0.735	1
SUDS3	0.000229773	-0.197801	0.197	0.232	1
ANAPC13	0.000230362	0.216672	0.242	0.211	1
NFATC3	0.000233993	-0.105803	0.589	0.616	1
ATG3	0.000235163	-0.129863	0.689	0.716	1
COX6C	0.000235724	0.077964	0.805	0.795	1
VPS37B	0.000236934	-0.177226	0.481	0.511	1
PNRC2	0.000237665	-0.158057	0.446	0.483	1
SLBP	0.000238319	-0.217142	0.308	0.343	1
DHRS4L2	0.000239629	0.139482	0.475	0.442	1
MT1F	0.000243351	-0.318179	0.155	0.184	1
PDE4A	0.000243938	-0.145986	0.325	0.364	1
RASSF1	0.000244483	-0.148127	0.371	0.41	1
MAP3K13	0.000248427	0.338837	0.149	0.124	1
HNRNPD	0.000248489	-0.0857096	0.785	0.796	1
YWHAG	0.000248709	-0.152145	0.563	0.59	1
SLC22A15	0.000250005	-0.120042	0.466	0.503	1
SLC49A4	0.000250995	-0.136955	0.62	0.645	1
GMFB	0.000251286	0.299012	0.194	0.166	1
AC012447.1	0.000252373	-0.214136	0.396	0.438	1
HP1BP3	0.000252419	-0.0940836	0.642	0.681	1
ZBED1	0.000252479	-0.240713	0.162	0.194	1
ARNT	0.000254391	-0.143083	0.435	0.475	1
USB1	0.000254991	-0.267052	0.23	0.263	1
TMA7	0.000258419	0.0109041	0.964	0.961	1
STYXL1	0.000259345	-0.208977	0.245	0.281	1
UVRAG	0.000259689	-0.120291	0.799	0.794	1
ZADH2	0.000260041	-0.226849	0.205	0.239	1
ATP1A1	0.000263235	-0.141376	0.597	0.62	1
ZFAND2A	0.000263557	-0.237669	0.19	0.224	1
RAB8B	0.000263709	-0.121293	0.774	0.786	1
TMOD2	0.000265714	-0.223585	0.249	0.281	1
RNF216	0.000270067	-0.143499	0.573	0.595	1
ARID3B	0.00027052	-0.220072	0.22	0.255	1
NUTM2B-AS1	0.000270601	-0.168528	0.494	0.524	1
OLIG1	0.000271646	-0.239471	0.175	0.207	1
FOXP1	0.000272088	-0.0625155	0.977	0.972	1
ATM	0.000272148	-0.118124	0.623	0.653	1
PNISR	0.000272157	-0.138433	0.706	0.716	1
CPD	0.000272493	0.147797	0.558	0.526	1
FUT4	0.000272711	-0.229597	0.098	0.124	1
UBXN11	0.000273095	-0.129139	0.421	0.461	1
IPMK	0.000273937	0.118548	0.622	0.593	1
DTWD2	0.000275145	-0.275547	0.09	0.114	1
BTN2A1	0.000280791	-0.222857	0.192	0.227	1
ABI2	0.000282586	-0.294345	0.107	0.133	1
KDM5A	0.00028325	-0.107375	0.62	0.648	1
NORAD	0.000285122	0.144819	0.537	0.513	1
REPS1	0.000286083	-0.112827	0.454	0.493	1
GALNT1	0.000287116	-0.135396	0.507	0.539	1
STK3	0.000287354	-0.130327	0.672	0.689	1
RFNG	0.000291199	-0.21367	0.142	0.173	1
HIST1H3D	0.000294503	-0.32705	0.104	0.13	1
AP002336.2	0.00029613	-0.298324	0.156	0.185	1
GPHN	0.000297191	-0.280263	0.27	0.302	1
PEPD	0.000298826	0.208377	0.468	0.444	1
TBC1D12	0.000299274	0.038129	0.411	0.365	1
NGLY1	0.000300359	-0.155531	0.418	0.452	1
TUBA1C	0.000300978	-0.171589	0.404	0.441	1
DHRS12	0.000301167	0.381738	0.121	0.098	1
ARHGAP24	0.000301623	0.127258	0.883	0.857	1
ATP6AP2	0.000303695	-0.116674	0.735	0.758	1
VPS26A	0.000303763	-0.1606	0.463	0.504	1
HIST1H1D	0.000304739	-0.258579	0.264	0.298	1
SMCR8	0.000306289	-0.28703	0.172	0.202	1
NSD1	0.000307741	-0.105081	0.686	0.712	1
ARFGEF2	0.000307985	0.148842	0.528	0.497	1
GBGT1	0.000308334	0.295857	0.188	0.161	1
SNHG32	0.000308441	0.157799	0.475	0.451	1
PTK2B	0.000311124	0.231734	0.872	0.862	1
BANP	0.00031189	-0.171188	0.367	0.406	1
ILF3	0.000312246	-0.149702	0.519	0.549	1
HPCAL1	0.00031374	-0.156593	0.642	0.663	1
ATP10A	0.000314138	-0.370098	0.179	0.206	1
EVA1B	0.000314654	0.258665	0.305	0.276	1
DDX39B	0.000314829	-0.101166	0.592	0.626	1
PI4K2B	0.000315713	-0.110548	0.216	0.253	1
UBE3A	0.000316846	-0.0993495	0.585	0.616	1
PTPN4	0.000318381	-0.201806	0.239	0.274	1
CCDC88C	0.00032037	-0.131297	0.546	0.575	1
FAM20A	0.000321469	0.311812	0.14	0.115	1
RBM33	0.000321577	-0.124621	0.632	0.648	1
PITPNB	0.000323443	-0.140458	0.445	0.476	1
JADE1	0.000324389	-0.21425	0.16	0.19	1
ACBD5	0.00032514	-0.169876	0.245	0.284	1
AC239799.2	0.000325612	0.554177	0.112	0.09	1
BRI3	0.000325625	0.0178316	0.986	0.988	1
NBPF12	0.000325934	-0.197308	0.154	0.186	1
SYNRG	0.000326961	-0.1463	0.399	0.435	1
PCYT1A	0.000327136	-0.127689	0.426	0.462	1
OCEL1	0.000329669	-0.281535	0.198	0.227	1
SPECC1L	0.000333093	-0.163217	0.368	0.401	1
SLC19A1	0.000333095	-0.27541	0.222	0.255	1
RNF141	0.000337038	0.144909	0.332	0.3	1
UBE2W	0.000339292	-0.114187	0.72	0.736	1
GIGYF2	0.000342221	-0.120917	0.596	0.633	1
HEXA	0.000342742	-0.127776	0.413	0.452	1
NFKB1	0.000344995	-0.162787	0.751	0.748	1
LYRM2	0.000345034	0.233127	0.256	0.227	1
NAPB	0.00034506	-0.248595	0.145	0.174	1
ATG2B	0.000346664	-0.225939	0.166	0.195	1
TAP1	0.000346858	-0.14405	0.299	0.337	1
GPSM3	0.000348156	0.0603276	0.894	0.876	1
TXNIP	0.000348363	0.0742702	0.987	0.982	1
MPZL1	0.000348706	-0.171258	0.244	0.28	1
CD68	0.000349759	0.0591062	0.916	0.91	1
GATAD2A	0.000350119	-0.144286	0.572	0.601	1
LRRC25	0.00035085	-0.158332	0.672	0.697	1
HNRNPH3	0.00035545	-0.131429	0.531	0.565	1
CTDSPL2	0.000355868	-0.164686	0.373	0.413	1
VAC14	0.000357203	-0.203628	0.229	0.263	1
SPIDR	0.000358195	0.063977	0.935	0.911	1
ZNF718	0.000359034	-0.280059	0.118	0.145	1
MFN2	0.000361694	-0.170489	0.222	0.255	1
TLR1	0.000364046	-0.192613	0.419	0.453	1
KCTD9	0.000364435	-0.242983	0.135	0.162	1
MTMR1	0.000364619	-0.320383	0.131	0.158	1
SNX9	0.000364935	-0.125841	0.379	0.417	1
RCBTB1	0.000366658	-0.260806	0.132	0.16	1
CEP250	0.000366787	-0.287464	0.094	0.117	1
ZNF639	0.000368131	-0.279895	0.101	0.126	1
VPS26B	0.000368753	-0.229731	0.202	0.235	1
SAT2	0.000368951	-0.150539	0.612	0.637	1
HDAC10	0.000372738	-0.228574	0.127	0.154	1
IER5L	0.000372803	-0.204828	0.278	0.314	1
MARCKS	0.000375534	0.0760414	0.485	0.445	1
COA6	0.000380028	0.123405	0.41	0.377	1
BLVRA	0.000380093	-0.13915	0.596	0.623	1
ABHD14B	0.000380782	-0.223976	0.154	0.185	1
VEZT	0.000381714	-0.187716	0.347	0.377	1
DDX39A	0.000382194	-0.158481	0.351	0.389	1
ZNF267	0.000383342	-0.19366	0.333	0.369	1
NDUFB5	0.000390071	0.107921	0.588	0.557	1
CDK17	0.000390221	-0.153088	0.46	0.492	1
TSPYL1	0.000390368	0.313507	0.228	0.2	1
DOCK8	0.000392238	-0.0641562	0.988	0.988	1
CDK19	0.000394942	-0.116198	0.654	0.681	1
CEP120	0.00039691	-0.313834	0.122	0.148	1
IL4R	0.000399039	-0.175946	0.368	0.405	1
SERTAD3	0.00040066	-0.176622	0.208	0.242	1
SMPD4	0.0004034	-0.200141	0.152	0.183	1
TGFB1	0.000403471	-0.160954	0.873	0.883	1
MTO1	0.000405016	-0.200516	0.163	0.196	1
BCOR	0.00040537	-0.235901	0.167	0.197	1
IRF2BP2	0.000405645	-0.122768	0.575	0.612	1
DCUN1D4	0.000406215	-0.189632	0.133	0.162	1
AC004687.1	0.000409082	-0.116676	0.463	0.505	1
PHF2	0.000409892	-0.234405	0.217	0.251	1
TFE3	0.000410058	-0.231424	0.275	0.312	1
TCIRG1	0.000411285	-0.114004	0.704	0.736	1
TBCC	0.000411548	-0.409197	0.108	0.133	1
TTF2	0.000413267	-0.367404	0.128	0.154	1
LINC00877	0.000414153	0.256547	0.489	0.467	1
THAP2	0.000414972	-0.29877	0.079	0.102	1
IFT74	0.000415028	-0.256217	0.121	0.147	1
HNRNPUL2	0.000417563	-0.150272	0.314	0.354	1
DBI	0.000420759	0.0753076	0.821	0.82	1
CLEC10A	0.000421036	-0.445152	0.121	0.146	1
HECTD1	0.000428904	-0.123475	0.585	0.618	1
RFWD3	0.000429885	-0.315557	0.114	0.14	1
PITPNC1	0.000430678	-0.138945	0.686	0.706	1
MAP3K5	0.000431233	-0.0896144	0.854	0.864	1
LYAR	0.000431851	0.21081	0.29	0.262	1
CDC5L	0.000432715	-0.109062	0.405	0.448	1
TRIM62	0.000434872	-0.285163	0.097	0.121	1
NDUFAB1	0.000436249	0.0934869	0.591	0.562	1
JAZF1	0.000438995	-0.113939	0.822	0.834	1
KLHL18	0.000439073	0.159578	0.49	0.463	1
STX12	0.000439665	-0.124293	0.655	0.67	1
CEBPZOS	0.000441079	-0.256997	0.185	0.215	1
RRAGD	0.0004449	-0.205958	0.149	0.178	1
ANKLE2	0.000446803	-0.184486	0.277	0.314	1
ZNF708	0.000447261	-0.270947	0.179	0.21	1
MADD	0.000449774	-0.178082	0.298	0.336	1
PPP5C	0.000450198	-0.239065	0.108	0.133	1
TMEM87B	0.000456191	-0.260129	0.292	0.323	1
PHF5A	0.000456228	-0.183037	0.163	0.196	1
FMR1	0.000457143	-0.239644	0.28	0.314	1
CYFIP2	0.000457435	0.199916	0.274	0.242	1
PEX13	0.00045838	-0.32041	0.099	0.123	1
CTDP1	0.000461045	-0.168724	0.268	0.305	1
DHX35	0.000461543	-0.370522	0.124	0.15	1
ZNF844	0.000467276	-0.356082	0.09	0.113	1
CEACAM4	0.000467467	0.402933	0.231	0.208	1
MZT2A	0.000467537	-0.276656	0.226	0.257	1
DDB2	0.000469313	-0.230346	0.12	0.147	1
SMIM13	0.000471908	-0.252665	0.137	0.165	1
S100A10	0.000476358	0.0431301	0.983	0.98	1
HOOK3	0.000477712	-0.0807893	0.818	0.821	1
MRFAP1L1	0.000480632	-0.318609	0.096	0.119	1
ABHD3	0.000482894	-0.157014	0.549	0.576	1
EIF4E	0.000486161	-0.15272	0.336	0.376	1
CLK1	0.000488499	-0.105381	0.6	0.624	1
LRCH3	0.000489859	-0.20368	0.464	0.493	1
HVCN1	0.000490294	-0.145172	0.474	0.508	1
PDGFC	0.000491223	-0.0916366	0.19	0.222	1
KMT2A	0.000491551	-0.13302	0.463	0.5	1
ASXL1	0.000499956	-0.166108	0.372	0.408	1
ZFR	0.000500675	0.107951	0.691	0.663	1
NBAS	0.000501349	-0.15333	0.494	0.524	1
GBF1	0.000501874	-0.135842	0.534	0.567	1
TMEM62	0.000505824	-0.212386	0.199	0.23	1
ZMIZ1	0.000511539	-0.137117	0.664	0.676	1
DNAJC3	0.00051326	-0.133337	0.598	0.636	1
OTUD1	0.000516996	-0.128681	0.326	0.365	1
MTMR3	0.000518186	-0.0683136	0.736	0.77	1
IKBKB	0.000523792	-0.191473	0.402	0.435	1
SKA2	0.000526758	-0.357187	0.116	0.141	1
FBXL17	0.000527105	-0.106076	0.635	0.659	1
ZNF646	0.000529039	0.359912	0.11	0.089	1
LAMTOR1	0.000529851	0.0449502	0.882	0.872	1
WWP1	0.000530442	-0.139886	0.441	0.476	1
FLI1	0.000532405	-0.0941215	0.825	0.835	1
TMEM38B	0.000534181	-0.236658	0.088	0.111	1
GSN	0.0005345	-0.157509	0.387	0.423	1
CHMP2B	0.000537077	-0.162992	0.322	0.359	1
PRKAR2A	0.000537162	-0.144851	0.479	0.512	1
CERS5	0.000538933	-0.23846	0.218	0.251	1
GBP4	0.000543013	-0.274849	0.078	0.1	1
UPF3A	0.0005433	-0.163745	0.264	0.3	1
NUDT4	0.000543762	-0.210405	0.32	0.352	1
SLC4A8	0.000545802	-0.211007	0.146	0.174	1
NAP1L4	0.000549369	-0.158895	0.428	0.464	1
FBXO21	0.000552486	-0.2108	0.151	0.181	1
ODF2	0.000554654	-0.303664	0.126	0.152	1
NT5C3A	0.000555992	-0.219685	0.398	0.426	1
WDFY3	0.000558208	-0.065237	0.866	0.88	1
TRMO	0.00055894	0.332872	0.154	0.13	1
BTN3A2	0.000558951	0.154219	0.309	0.279	1
ZNF561	0.000560207	-0.331717	0.088	0.11	1
SIRT7	0.00056093	-0.169112	0.323	0.361	1
ACIN1	0.000563306	-0.149131	0.446	0.478	1
LSM7	0.000564546	0.115968	0.623	0.606	1
CDC14A	0.000567051	-0.113334	0.48	0.508	1
ZNF440	0.000568477	-0.326617	0.08	0.102	1
ZNF266	0.000569282	-0.165087	0.148	0.177	1
NRBF2	0.000572646	-0.211344	0.355	0.389	1
ECI2	0.000577631	-0.192926	0.155	0.184	1
AK3	0.000577665	-0.28433	0.094	0.117	1
NAA16	0.000580951	-0.104497	0.27	0.307	1
CRISPLD2	0.000583361	0.0963889	0.461	0.427	1
SNN	0.00058352	-0.2159	0.243	0.276	1
TK2	0.000583582	-0.170488	0.305	0.339	1
DNAJA3	0.000586582	-0.304496	0.084	0.107	1
MKRN1	0.000587377	-0.105388	0.525	0.565	1
TASP1	0.000588704	-0.212472	0.168	0.197	1
CHD3	0.000591793	-0.206005	0.249	0.281	1
CLEC4D	0.000593431	-0.281603	0.198	0.229	1
ATAD2B	0.000594138	-0.0944125	0.771	0.772	1
TMED10	0.000594756	0.108741	0.606	0.581	1
KLF16	0.000596369	-0.182902	0.153	0.183	1
CDK13	0.000597429	-0.132862	0.659	0.678	1
UXT	0.000597542	0.100338	0.67	0.647	1
ZNF641	0.00060192	0.322359	0.177	0.152	1
HHEX	0.00060232	-0.194906	0.358	0.393	1
ASXL2	0.000604536	-0.157992	0.543	0.571	1
GIT2	0.000609706	-0.0828934	0.693	0.713	1
CHURC1	0.000618115	-0.15833	0.608	0.639	1
SLC25A1	0.000618267	0.20308	0.202	0.174	1
BAG4	0.00062652	-0.224517	0.309	0.342	1
PIGH	0.000633852	-0.191069	0.092	0.116	1
HNRNPH1	0.000636797	-0.0974494	0.751	0.768	1
PBDC1	0.000638087	-0.218483	0.163	0.192	1
PPP3R1	0.000643456	-0.154942	0.788	0.779	1
HAUS1	0.000643551	-0.195207	0.185	0.217	1
TLE4	0.000647282	0.0957517	0.884	0.847	1
RC3H1	0.000647645	-0.0828438	0.725	0.739	1
COQ8A	0.000651136	-0.252016	0.185	0.216	1
UQCR11	0.000651907	0.0253953	0.933	0.93	1
ANP32E	0.000653427	-0.199187	0.256	0.291	1
CNEP1R1	0.000663569	-0.300765	0.132	0.158	1
MTHFR	0.000665246	-0.1524	0.295	0.332	1
ISCU	0.000666308	-0.209087	0.444	0.48	1
PSENEN	0.000666551	-0.218036	0.284	0.316	1
TNIP2	0.000668454	-0.274082	0.199	0.228	1
PRRC2A	0.000668612	-0.209173	0.295	0.33	1
RAB35	0.000668845	-0.204986	0.262	0.295	1
THEMIS2	0.000673099	0.0785537	0.776	0.759	1
MAPKAPK2	0.000673204	-0.141158	0.481	0.513	1
EI24	0.000677921	0.272668	0.189	0.163	1
PIK3R5	0.000682969	-0.102334	0.825	0.832	1
SH2B2	0.000687172	-0.207896	0.18	0.21	1
NADSYN1	0.000687274	-0.187572	0.245	0.278	1
TOMM22	0.000690011	0.171187	0.433	0.406	1
PLP2	0.000690075	0.0694715	0.803	0.786	1
SUPT6H	0.000691277	-0.149477	0.41	0.449	1
AC098829.1	0.00069266	-0.343103	0.106	0.13	1
FYTTD1	0.000693417	-0.135897	0.303	0.342	1
SCYL1	0.000695209	-0.237693	0.189	0.219	1
ATF6B	0.000696037	-0.169758	0.302	0.337	1
LNPEP	0.000696105	-0.133547	0.536	0.567	1
MS4A6A	0.000702319	-0.0638954	0.938	0.94	1
KLC1	0.000713575	-0.145789	0.542	0.571	1
ARMH4	0.00071411	-0.272778	0.151	0.179	1
SEC16A	0.00072179	-0.169359	0.328	0.365	1
RTN3	0.000723548	-0.118596	0.891	0.893	1
NT5C3B	0.000725136	0.285828	0.124	0.101	1
ZNF292	0.000727648	-0.116676	0.626	0.646	1
PRDX3	0.000728434	0.110174	0.481	0.447	1
EFL1	0.000728931	-0.155565	0.17	0.2	1
NBEAL1	0.000734919	-0.185228	0.34	0.37	1
EIF5	0.000735684	-0.0788869	0.788	0.803	1
CYTOR	0.00073759	0.191358	0.384	0.355	1
ZMIZ2	0.000737866	-0.133256	0.165	0.195	1
POLG2	0.000739366	-0.206967	0.23	0.263	1
FXR2	0.000743036	-0.25696	0.092	0.115	1
TRPS1	0.000743382	0.0889593	0.935	0.923	1
KHDRBS1	0.000747579	-0.115275	0.654	0.669	1
ANKRD40	0.000752258	-0.23166	0.127	0.154	1
BABAM2	0.000752282	-0.13295	0.702	0.705	1
PARP6	0.00075235	-0.229439	0.175	0.205	1
PIP4K2A	0.00075586	-0.0985744	0.776	0.785	1
CASP9	0.000756713	-0.275939	0.227	0.257	1
MRPS15	0.00075888	0.204506	0.391	0.366	1
AC096667.1	0.000761949	-0.140026	0.38	0.42	1
ZHX2	0.000765311	-0.215602	0.177	0.205	1
RNF214	0.000766756	-0.22992	0.136	0.162	1
SPAG5-AS1	0.000769076	-0.196741	0.113	0.139	1
KAT7	0.000769547	-0.132562	0.285	0.322	1
TXNRD2	0.000771202	0.173277	0.332	0.303	1
SS18	0.000773465	-0.135671	0.398	0.434	1
FCGR2B	0.000781729	-0.263607	0.091	0.113	1
TAGLN2	0.000784201	-0.0481482	0.765	0.791	1
DUSP23	0.0007859	0.13291	0.364	0.334	1
ARHGEF7	0.000788594	-0.158873	0.366	0.401	1
DYNC1I2	0.000792408	0.124736	0.545	0.518	1
MCM9	0.000793459	-0.162487	0.342	0.375	1
MS4A7	0.000799969	-0.195493	0.514	0.545	1
NPHP3	0.000800708	-0.173508	0.177	0.207	1
ZNF800	0.000801254	-0.153525	0.398	0.432	1
AFTPH	0.000801337	-0.127429	0.676	0.701	1
PRPF6	0.0008031	-0.145715	0.352	0.392	1
MCPH1	0.000804873	-0.195067	0.294	0.327	1
SELENOO	0.00080513	-0.160539	0.338	0.375	1
RBMX2	0.000818328	0.199786	0.213	0.186	1
TMEM8A	0.000824385	-0.269127	0.217	0.248	1
REX1BD	0.000824435	0.0923305	0.549	0.519	1
SASH3	0.000826185	-0.177704	0.512	0.539	1
SMIM4	0.00082936	0.218916	0.261	0.234	1
NUDT19	0.000829708	-0.210249	0.138	0.165	1
PSMA3-AS1	0.000831824	-0.158876	0.409	0.443	1
OPN3	0.000834871	-0.207378	0.147	0.175	1
GCNT1	0.00083497	0.200283	0.238	0.21	1
AL499604.1	0.000839698	0.28139	0.187	0.164	1
PCF11	0.000841843	-0.1458	0.509	0.535	1
RPS6KA1	0.000842272	-0.128752	0.555	0.593	1
SLC24A4	0.000843635	-0.16147	0.513	0.545	1
SND1	0.000843651	0.0923192	0.795	0.77	1
ZMYM1	0.000844753	-0.19235	0.079	0.101	1
PARL	0.000847561	-0.110515	0.525	0.56	1
TARBP1	0.000852368	-0.223111	0.111	0.136	1
RABEP1	0.000853064	-0.112692	0.476	0.512	1
LGALS9	0.000857523	0.0968054	0.689	0.675	1
LINC02245	0.000864954	-0.405433	0.087	0.108	1
TNPO3	0.000865256	-0.121168	0.511	0.54	1
IGSF6	0.000866793	-0.114518	0.838	0.859	1
COLGALT1	0.000869185	-0.166214	0.454	0.485	1
FUOM	0.000869727	-0.235804	0.228	0.259	1
SOS1	0.00087065	-0.130979	0.651	0.665	1
ZNF451	0.000876921	-0.17241	0.377	0.408	1
TOPORS	0.000881703	-0.16467	0.153	0.181	1
IRF3	0.000881928	-0.177649	0.303	0.336	1
MRPS18B	0.000882015	0.251002	0.22	0.194	1
DPH3	0.000883931	0.231094	0.329	0.304	1
FER	0.0008856	-0.130013	0.444	0.474	1
TYMP	0.00088854	0.0648372	0.975	0.972	1
ZNF44	0.000891072	-0.169127	0.263	0.295	1
MED16	0.000893325	-0.265319	0.165	0.193	1
PRKAR2B	0.000894531	0.533625	0.151	0.129	1
SGPL1	0.000894733	-0.211527	0.215	0.245	1
SAFB2	0.000898482	-0.138472	0.365	0.401	1
PTBP2	0.000905011	0.285798	0.534	0.515	1
C2CD2L	0.000905176	-0.296244	0.132	0.158	1
SLC15A4	0.000906443	0.135234	0.376	0.345	1
ILRUN	0.000907904	-0.184092	0.434	0.464	1
CDS2	0.000910719	-0.124983	0.379	0.416	1
CD1D	0.000911005	-0.12641	0.4	0.444	1
SPPL2B	0.000914673	-0.288715	0.088	0.11	1
FAM120AOS	0.000914699	-0.181932	0.27	0.304	1
FZR1	0.000919742	-0.217871	0.117	0.143	1
TIPARP	0.000931187	0.369113	0.429	0.415	1
PIGB	0.000933462	0.21959	0.203	0.176	1
SNRNP25	0.000934439	-0.259999	0.138	0.164	1
SOCS4	0.000934447	-0.192038	0.131	0.158	1
PIK3C2A	0.000935581	-0.14063	0.52	0.546	1
SF3B6	0.000938044	-0.142946	0.603	0.64	1
TET3	0.000938731	-0.0973499	0.77	0.781	1
DHX34	0.000938935	0.209361	0.369	0.343	1
UBXN4	0.000941126	-0.101102	0.676	0.702	1
NDUFB4	0.000946686	0.0883849	0.667	0.644	1
ARIH1	0.000955707	0.0775671	0.903	0.876	1
FAR2	0.00095691	0.154423	0.435	0.404	1
TMEM170B	0.000957546	0.145788	0.65	0.636	1
FCN1	0.000957967	-0.0280437	0.996	0.996	1
ZNF789	0.000978898	-0.299708	0.096	0.119	1
ZBED4	0.000982901	-0.153054	0.245	0.278	1
HAUS4	0.000983546	0.171244	0.335	0.31	1
SHFL	0.000991058	-0.2078	0.181	0.211	1
CASP8	0.00100393	-0.128767	0.363	0.397	1
ANKMY1	0.00100739	-0.189747	0.184	0.213	1
CSNK1E	0.00100881	-0.222681	0.13	0.157	1
MYO18A	0.00101132	-0.246829	0.123	0.148	1
SLC17A5	0.00101745	-0.185973	0.286	0.32	1
SYNE3	0.00102284	-0.15075	0.336	0.368	1
C1QBP	0.00103388	0.158533	0.419	0.396	1
HSPA4	0.00103676	-0.134026	0.369	0.403	1
ENGASE	0.00103733	-0.254839	0.107	0.13	1
CELF1	0.00104471	-0.111421	0.85	0.838	1
DAZAP1	0.00104644	-0.14083	0.328	0.365	1
PPIF	0.00104827	-0.225131	0.26	0.29	1
UBE2J2	0.00105078	-0.157817	0.338	0.375	1
RSL24D1	0.00105083	0.125669	0.632	0.62	1
SULT1B1	0.00105128	0.170714	0.186	0.159	1
MDM4	0.00105237	-0.0703675	0.582	0.619	1
SURF6	0.00106405	-0.255256	0.109	0.134	1
DLEU2	0.001067	0.116256	0.946	0.941	1
SIK2	0.0010698	-0.191776	0.418	0.446	1
NF2	0.00107131	-0.204456	0.174	0.202	1
R3HDM1	0.00107558	-0.12595	0.458	0.487	1
TXNDC11	0.00107974	-0.146201	0.526	0.562	1
AC027097.1	0.00108028	-0.362479	0.091	0.112	1
INPP5B	0.00108343	-0.179959	0.195	0.224	1
LINC01278	0.0010863	-0.325348	0.094	0.115	1
ABHD5	0.00108656	0.370268	0.508	0.496	1
MYO5A	0.00108777	-0.122273	0.72	0.728	1
CCDC137	0.0010928	-0.290429	0.094	0.116	1
PLXNC1	0.00109417	-0.108492	0.76	0.773	1
ZC3H7A	0.0010977	-0.129337	0.436	0.471	1
CEP290	0.00109918	-0.291045	0.106	0.128	1
CCDC18-AS1	0.0010999	0.192183	0.314	0.285	1
NAIP	0.00110881	-0.0757343	0.653	0.674	1
MT-ND5	0.00111266	0.0357994	0.995	0.987	1
MTCH1	0.00111349	-0.145957	0.494	0.52	1
PGP	0.00111353	0.14616	0.434	0.408	1
SMAD7	0.00111406	-0.38783	0.084	0.104	1
PLAGL2	0.00111902	-0.203194	0.228	0.261	1
CHMP1B	0.00112372	0.140544	0.513	0.488	1
MED13	0.00112431	-0.113165	0.65	0.676	1
USP38	0.00112671	-0.13961	0.198	0.228	1
YBX3	0.00112825	0.143489	0.762	0.75	1
DDX46	0.00113016	-0.118807	0.632	0.667	1
DACH1	0.00113035	0.390164	0.2	0.175	1
MSI2	0.00113141	-0.17479	0.356	0.387	1
SLC25A39	0.00113192	-0.212477	0.143	0.169	1
SUMO1	0.00113336	-0.117013	0.595	0.62	1
JMJD6	0.0011366	-0.121524	0.253	0.292	1
LINC-PINT	0.00113826	-0.122277	0.154	0.183	1
TBCB	0.00113855	-0.166617	0.42	0.455	1
NAXE	0.00113986	0.288266	0.18	0.157	1
SLC25A28	0.00114228	-0.150085	0.199	0.231	1
RNASET2	0.00114232	-0.0936592	0.876	0.888	1
PGPEP1	0.00114506	-0.235888	0.21	0.239	1
TCOF1	0.00115047	-0.169275	0.271	0.303	1
ERCC5	0.00115131	-0.147123	0.306	0.344	1
FAM193A	0.00115454	-0.157655	0.465	0.494	1
UQCC3	0.0011548	0.174095	0.228	0.201	1
DIS3L2	0.00116461	-0.148225	0.379	0.413	1
YPEL2	0.00116514	-0.126356	0.442	0.478	1
CCDC144A	0.00116709	-0.169638	0.086	0.108	1
SEC61B	0.00117779	0.0754783	0.847	0.844	1
AGPAT2	0.00118632	0.157535	0.491	0.467	1
PIBF1	0.00119851	-0.107912	0.439	0.476	1
SYNGR2	0.0011988	-0.116657	0.481	0.52	1
EPS15L1	0.00119932	-0.141888	0.323	0.358	1
OSBPL2	0.00120166	-0.207734	0.188	0.217	1
GOLGA1	0.00120297	-0.100597	0.179	0.209	1
TMEM259	0.00120333	-0.144229	0.307	0.344	1
PAPOLG	0.00120537	-0.177334	0.171	0.2	1
MFAP1	0.00120596	-0.249234	0.159	0.185	1
WDR49	0.00120679	0.317412	0.176	0.152	1
ERH	0.00121262	-0.146584	0.563	0.591	1
CHERP	0.00122343	-0.307269	0.119	0.143	1
AC087239.1	0.00123028	0.279852	0.18	0.157	1
RAB34	0.0012383	0.184784	0.294	0.267	1
ZRANB3	0.00123863	-0.27446	0.088	0.109	1
OAZ2	0.00124057	-0.128288	0.436	0.475	1
JMY	0.00124147	0.267746	0.202	0.177	1
MSN	0.00124438	0.0494242	0.933	0.929	1
CD58	0.00124807	-0.135126	0.511	0.54	1
ATP5MD	0.00125255	0.0555764	0.801	0.793	1
NUP58	0.00125394	0.168895	0.474	0.453	1
ANKUB1	0.00125761	0.174234	0.233	0.206	1
PPHLN1	0.00126128	-0.149119	0.442	0.473	1
BNIP3L	0.00126258	0.0775102	0.801	0.786	1
PYURF	0.00126863	0.142788	0.401	0.377	1
E4F1	0.00126899	-0.211518	0.101	0.125	1
LPAR1	0.0012732	-0.197133	0.302	0.333	1
THOC1	0.00128533	-0.188497	0.199	0.228	1
STAM	0.00128577	-0.132917	0.212	0.243	1
AMD1	0.00128603	-0.135915	0.517	0.551	1
TPD52L2	0.00128835	-0.123397	0.496	0.524	1
SIK3	0.0012898	0.0550436	0.971	0.963	1
NSMAF	0.00129235	-0.183012	0.393	0.423	1
HK1	0.00129378	-0.0842408	0.704	0.725	1
ZNF37A	0.00129492	-0.221552	0.153	0.179	1
SKIL	0.00129748	-0.164346	0.361	0.395	1
ECI1	0.00130068	-0.188931	0.287	0.319	1
VPS13B	0.00130078	-0.0724014	0.891	0.885	1
WDR47	0.00130563	-0.149785	0.235	0.267	1
AC087286.2	0.0013074	0.190313	0.221	0.195	1
ZBTB43	0.00130929	-0.186431	0.297	0.329	1
DNAJC4	0.00130959	0.153991	0.383	0.356	1
FLNA	0.00130987	0.064941	0.891	0.898	1
TATDN2	0.0013145	-0.269003	0.146	0.171	1
MOAP1	0.00131611	-0.239333	0.085	0.106	1
FAM20C	0.00132016	0.22468	0.291	0.267	1
PLEKHM1	0.00132366	-0.136426	0.362	0.394	1
WDR91	0.00132446	-0.201337	0.108	0.131	1
PSMD7	0.00133471	0.141792	0.577	0.561	1
GSPT1	0.00133544	-0.138978	0.381	0.414	1
PCGF3	0.00134956	-0.155948	0.267	0.301	1
RANBP2	0.00135405	-0.162331	0.525	0.555	1
STK26	0.00136431	-0.17755	0.213	0.243	1
RAP1GAP2	0.00136844	-0.0980743	0.8	0.812	1
MTX1	0.00137142	0.178892	0.339	0.31	1
PLD2	0.00137476	-0.220554	0.116	0.141	1
CTNNA1	0.00138065	-0.102992	0.73	0.745	1
CTTNBP2NL	0.0013886	-0.241142	0.109	0.132	1
EEF1E1	0.00139045	-0.199743	0.171	0.199	1
CCDC91	0.0013911	0.0968917	0.617	0.587	1
GLT1D1	0.00139175	-0.102646	0.744	0.756	1
CUL2	0.00139937	-0.178875	0.295	0.329	1
INIP	0.00140244	-0.173191	0.209	0.239	1
CMTR1	0.0014105	-0.307526	0.117	0.141	1
GTF3C6	0.00141974	0.136739	0.455	0.433	1
PRDX1	0.00142516	0.0728901	0.758	0.754	1
MCUR1	0.00143145	-0.254391	0.155	0.181	1
TUT4	0.00143318	-0.182842	0.348	0.378	1
SOAT1	0.00143708	-0.170745	0.593	0.608	1
RAC1	0.00144418	-0.0571036	0.953	0.951	1
CMTM7	0.00144441	0.138327	0.623	0.613	1
AL645465.1	0.00145089	-0.232102	0.098	0.119	1
CARD16	0.00145146	-0.11532	0.851	0.865	1
UHRF2	0.00145581	-0.155083	0.339	0.376	1
PPCDC	0.00146572	-0.164251	0.218	0.25	1
GATD3B	0.00146633	0.342403	0.146	0.125	1
SRP72	0.00146722	0.135655	0.499	0.478	1
ACOT9	0.00147864	-0.146104	0.362	0.395	1
USP24	0.00148147	-0.121472	0.561	0.588	1
PANK3	0.00148809	0.18368	0.254	0.226	1
GON4L	0.00148963	-0.177571	0.45	0.479	1
GPBP1L1	0.00149778	-0.116279	0.595	0.62	1
SLC16A5	0.00149919	-0.234474	0.159	0.186	1
ZNF302	0.00150931	-0.144004	0.135	0.161	1
VPS50	0.00151554	-0.129306	0.341	0.373	1
KLHL6	0.00151943	-0.221322	0.199	0.227	1
ZBTB40	0.00152341	-0.151749	0.155	0.182	1
DCTN1	0.00153188	-0.152539	0.176	0.204	1
TESK2	0.00153307	-0.174456	0.204	0.232	1
HSPA1B	0.00153741	-0.455922	0.091	0.11	1
BSDC1	0.00153932	-0.158163	0.222	0.253	1
GTPBP2	0.00154722	-0.245726	0.148	0.174	1
BOP1	0.0015542	0.276142	0.135	0.113	1
REXO1	0.00155805	-0.208731	0.137	0.162	1
NUP93	0.0015591	-0.157014	0.314	0.346	1
TRAPPC12	0.00156706	-0.140205	0.361	0.396	1
MANBA	0.00156829	-0.0793562	0.822	0.822	1
CMTM1	0.00157247	-0.268333	0.129	0.152	1
SP110	0.00157573	-0.114757	0.569	0.597	1
LIN7A	0.00157654	0.155292	0.32	0.287	1
AC092821.3	0.00157977	-0.26408	0.129	0.154	1
POU2F1	0.00158139	-0.163676	0.464	0.492	1
LPCAT1	0.00158434	-0.172945	0.354	0.383	1
KCNK13	0.00159172	-0.289543	0.133	0.156	1
RCC1L	0.00159297	-0.225421	0.146	0.173	1
PJA2	0.0016031	-0.124312	0.61	0.636	1
PHKB	0.00160584	-0.102972	0.689	0.702	1
DEPDC5	0.0016095	-0.185623	0.275	0.306	1
FAM149B1	0.00161303	-0.217319	0.124	0.148	1
UNC93B1	0.00161396	-0.117555	0.561	0.583	1
TAF2	0.00161654	-0.131113	0.345	0.378	1
SH3TC1	0.0016172	-0.0935213	0.361	0.397	1
DMTF1	0.00161899	-0.143236	0.34	0.37	1
ATP5MF	0.00162522	0.0609584	0.805	0.796	1
ORAI2	0.00163154	0.120164	0.271	0.244	1
GCNT2	0.00163399	-0.101676	0.384	0.415	1
PTPN18	0.00167145	0.112962	0.669	0.655	1
MRE11	0.00167365	-0.161476	0.224	0.254	1
PIH1D1	0.00167794	-0.127006	0.302	0.337	1
USP28	0.00168063	-0.301425	0.111	0.134	1
POLR2J	0.0016855	0.0719114	0.569	0.537	1
EPB41	0.00168665	-0.0922265	0.611	0.64	1
NT5C2	0.00169394	-0.0831406	0.789	0.806	1
PPP4R3A	0.00169636	-0.16311	0.575	0.595	1
USP40	0.00169849	-0.267396	0.135	0.158	1
MMP24OS	0.00171224	0.0964752	0.523	0.493	1
EHMT2	0.00171661	-0.313641	0.116	0.138	1
TICAM2	0.00172375	-0.144601	0.19	0.221	1
LINC01619	0.00173839	0.0238803	0.781	0.74	1
NUBP2	0.00174468	-0.189224	0.225	0.254	1
DAGLB	0.00174696	-0.152973	0.321	0.352	1
NDUFB2	0.00174805	0.0627509	0.815	0.8	1
DCAF16	0.00174904	-0.146599	0.131	0.156	1
PGS1	0.00175473	-0.0863954	0.416	0.455	1
NDE1	0.00175787	-0.107917	0.443	0.483	1
COX4I1	0.00175921	0.0311878	0.987	0.984	1
HSF1	0.00176192	0.162245	0.36	0.334	1
COG5	0.00176249	-0.118636	0.714	0.721	1
PPP2R2A	0.00176384	-0.0876969	0.629	0.661	1
KDM3B	0.00177752	-0.136686	0.574	0.598	1
NCOA6	0.00178712	-0.134851	0.478	0.504	1
KPNB1	0.00178758	-0.119898	0.638	0.657	1
CLEC7A	0.00179392	0.062811	0.91	0.903	1
R3HDM4	0.0017998	-0.173966	0.305	0.341	1
ATF7IP	0.00180329	0.103226	0.669	0.635	1
SOX4	0.00180769	0.0960947	0.487	0.453	1
ZBTB11	0.00180786	-0.149722	0.422	0.448	1
AKNA	0.00180991	-0.0891461	0.644	0.674	1
SMG9	0.00181503	-0.248467	0.133	0.158	1
SRSF9	0.00181577	0.0629565	0.761	0.746	1
ELF1	0.00181588	0.115358	0.929	0.911	1
TCP11L1	0.0018192	-0.214469	0.189	0.218	1
PDE3B	0.00183604	-0.162029	0.382	0.412	1
MICAL1	0.00183847	-0.129212	0.251	0.283	1
PBX3	0.00184607	-0.155632	0.569	0.592	1
LIMD2	0.0018496	-0.0818093	0.795	0.818	1
RAB7A	0.00186018	-0.0839748	0.881	0.878	1
LILRB4	0.00186668	0.168734	0.373	0.347	1
GSTZ1	0.00188013	0.277554	0.133	0.112	1
TPRA1	0.00188805	-0.252255	0.168	0.195	1
IMP4	0.00189099	0.204129	0.239	0.216	1
YTHDF1	0.0018915	-0.245226	0.201	0.23	1
ING2	0.00189237	-0.125133	0.133	0.159	1
TTLL4	0.00189685	-0.140085	0.172	0.2	1
ARHGEF3	0.0019064	0.200809	0.501	0.477	1
EPB41L4A-AS1	0.00190927	0.262111	0.236	0.211	1
ACSL1	0.00191113	0.00795342	0.88	0.898	1
GSE1	0.00191316	-0.151113	0.407	0.441	1
APPL2	0.00191492	-0.202927	0.183	0.211	1
DDX60	0.00191997	-0.289137	0.123	0.145	1
FLYWCH1	0.00192068	-0.231045	0.114	0.136	1
SF1	0.00192334	-0.0906624	0.655	0.685	1
KCTD6	0.00192491	-0.266355	0.087	0.107	1
SLC46A2	0.00193338	-0.163747	0.204	0.234	1
BRAF	0.00194368	-0.0977739	0.669	0.683	1
MAPKBP1	0.00194474	-0.25216	0.107	0.128	1
B4GALT4	0.00196529	-0.264796	0.116	0.138	1
ZNF687	0.00197285	-0.27978	0.097	0.119	1
CDC37	0.00197652	-0.111592	0.591	0.612	1
PLCL2	0.00197732	-0.0980554	0.757	0.752	1
GTF2E2	0.00197821	-0.113108	0.322	0.357	1
UQCRQ	0.00198297	0.0713302	0.74	0.728	1
CD53	0.00198499	-0.0459399	0.916	0.916	1
NUDT9	0.00198808	-0.303814	0.08	0.1	1
SIKE1	0.00199103	-0.258149	0.138	0.162	1
BCL10	0.00199463	0.256158	0.309	0.287	1
TATDN3	0.00199635	0.238096	0.26	0.235	1
KIF13B	0.00200144	0.0997993	0.632	0.598	1
EBPL	0.00200178	-0.170496	0.211	0.24	1
CNBP	0.00200314	-0.09882	0.841	0.849	1
LY96	0.00200581	-0.125189	0.635	0.658	1
WDR82	0.00201034	-0.135212	0.425	0.46	1
OIP5-AS1	0.00201425	0.138883	0.407	0.379	1
KIAA2026	0.00202084	-0.130876	0.503	0.533	1
PLA2G4A	0.00202645	-0.167342	0.368	0.397	1
RUNDC1	0.00203272	-0.253215	0.108	0.131	1
SUPV3L1	0.00204262	-0.217268	0.114	0.137	1
DROSHA	0.00204506	-0.189886	0.141	0.166	1
AC079781.5	0.00204679	0.25709	0.236	0.213	1
ARRB2	0.00205462	-0.0893514	0.86	0.881	1
AP4E1	0.00206615	-0.190281	0.223	0.253	1
EXOC4	0.00206733	-0.0976225	0.836	0.827	1
COQ8B	0.00207273	-0.293373	0.119	0.142	1
KMT5A	0.00208145	-0.183826	0.163	0.19	1
DSTYK	0.00209224	-0.183426	0.315	0.345	1
NR4A3	0.00211901	-0.519374	0.164	0.187	1
SAMSN1	0.00212004	0.48613	0.614	0.595	1
POLA2	0.00212056	-0.352978	0.085	0.105	1
SRSF4	0.00212323	-0.105052	0.688	0.708	1
SNHG9	0.00212554	-0.164678	0.248	0.279	1
SETDB2	0.00212739	-0.20335	0.158	0.184	1
NAE1	0.00213452	-0.166034	0.087	0.108	1
CLN3	0.00213713	-0.141524	0.329	0.362	1
AL592183.1	0.00214615	-0.231492	0.135	0.159	1
PLEKHA3	0.00215059	-0.144745	0.214	0.242	1
IL1RAP	0.00215211	0.346575	0.317	0.293	1
LRRC37B	0.0021524	-0.154936	0.134	0.159	1
PGRMC1	0.00217333	-0.200366	0.171	0.196	1
MARK2	0.00217616	-0.135828	0.545	0.569	1
POR	0.00217963	-0.166867	0.36	0.393	1
BICD2	0.00219579	-0.134695	0.384	0.416	1
AC011933.4	0.0021967	-0.226226	0.133	0.157	1
CFLAR	0.00219945	-0.0885185	0.774	0.797	1
KIFAP3	0.00220367	-0.170309	0.115	0.139	1
ALDOA	0.00221702	0.142955	0.25	0.222	1
IFT43	0.00223181	-0.352181	0.085	0.104	1
NFYC	0.002232	-0.150366	0.45	0.478	1
YBEY	0.00223242	-0.267574	0.107	0.129	1
COMT	0.00225932	0.0667557	0.785	0.78	1
SERF2	0.00226827	0.0108723	0.997	0.996	1
WAC	0.00227423	-0.06459	0.833	0.845	1
RAB28	0.00227741	-0.188756	0.254	0.283	1
AKT1S1	0.00229173	0.333369	0.106	0.087	1
CD101	0.00230493	0.328922	0.147	0.127	1
C20orf194	0.0023097	-0.155289	0.651	0.651	1
GPR137B	0.0023201	-0.173586	0.168	0.196	1
DERL2	0.00232281	-0.187595	0.228	0.259	1
PDS5A	0.00232334	-0.0901425	0.639	0.656	1
CIDEB	0.00233774	-0.250683	0.129	0.153	1
G3BP2	0.00234272	-0.101324	0.515	0.546	1
AMBRA1	0.00234748	-0.138635	0.456	0.483	1
TMED5	0.00236417	0.133736	0.607	0.576	1
GNAI2	0.00237506	0.0334203	0.97	0.975	1
KIAA1328	0.00237564	-0.160978	0.161	0.187	1
FLVCR1	0.00237885	-0.36626	0.107	0.128	1
NXT1	0.00238733	-0.211039	0.194	0.221	1
NLK	0.00238866	-0.171802	0.401	0.429	1
PAIP2	0.00239464	-0.0848207	0.702	0.732	1
DNAJB14	0.00239882	-0.0979633	0.436	0.47	1
STAG2	0.00241657	-0.0801378	0.782	0.794	1
ZNF333	0.0024265	-0.250291	0.13	0.155	1
ATP1B3	0.00243824	0.115433	0.765	0.748	1
DHX9	0.00243872	-0.0937661	0.53	0.563	1
RAB40C	0.00244037	-0.165213	0.233	0.261	1
SNUPN	0.00244058	0.205882	0.203	0.179	1
MIR22HG	0.00244539	-0.0793145	0.316	0.352	1
LRRC40	0.00244562	-0.130777	0.201	0.23	1
PHC2	0.00246425	0.142931	0.573	0.55	1
P4HB	0.00246555	-0.111262	0.755	0.764	1
CCDC85B	0.00246672	0.120453	0.541	0.523	1
HDDC2	0.00248686	0.165188	0.24	0.214	1
ZBTB44	0.00249344	-0.197326	0.297	0.327	1
STAB1	0.00251066	0.0850009	0.502	0.475	1
SYMPK	0.0025161	-0.126418	0.356	0.388	1
NEK7	0.00252702	-0.120886	0.644	0.665	1
PTEN	0.00252904	0.193114	0.901	0.886	1
LSM8	0.00253557	0.084873	0.543	0.514	1
PEX16	0.00255685	0.186369	0.248	0.223	1
DCLRE1C	0.00256265	-0.206299	0.245	0.273	1
SNRPA	0.00256671	-0.174536	0.252	0.281	1
MFSD14A	0.0025778	-0.144201	0.402	0.432	1
LRSAM1	0.00257839	-0.202603	0.186	0.211	1
CEBPZ	0.00259002	-0.129467	0.275	0.306	1
TCEA2	0.00259541	-0.254177	0.101	0.122	1
DHX32	0.00259542	-0.178193	0.155	0.179	1
SMAD4	0.00259545	-0.0867545	0.38	0.418	1
ARF3	0.00261488	-0.131904	0.421	0.452	1
SMARCA5	0.00262002	-0.10251	0.495	0.521	1
AMMECR1L	0.002633	-0.129708	0.096	0.117	1
QSOX1	0.00264089	-0.0951545	0.539	0.57	1
CEP57	0.00265178	-0.15638	0.277	0.308	1
KMT2C	0.0026564	-0.0776511	0.957	0.952	1
CEP170	0.00266706	-0.0943638	0.661	0.684	1
EXOSC5	0.00267459	0.273108	0.134	0.113	1
TFEB	0.00267677	-0.0912432	0.446	0.478	1
ARFGEF1	0.00267938	-0.0806304	0.748	0.765	1
BRMS1L	0.00268428	-0.238381	0.097	0.117	1
BAD	0.00269214	-0.19263	0.188	0.214	1
DGKA	0.00269679	-0.162269	0.163	0.19	1
DRG1	0.00270042	-0.208575	0.207	0.235	1
TEP1	0.00274066	-0.146035	0.263	0.294	1
WDR37	0.00274086	-0.156637	0.572	0.583	1
USP6NL	0.00275166	-0.14329	0.309	0.339	1
TOMM7	0.00275221	0.0269889	0.932	0.931	1
CRK	0.00275497	-0.133352	0.453	0.485	1
CXCL8	0.00276803	0.673455	0.269	0.249	1
SH2B1	0.00277104	-0.156791	0.099	0.121	1
GRIPAP1	0.00277464	-0.111063	0.319	0.355	1
ING4	0.00280105	-0.186777	0.165	0.191	1
TARS	0.00280398	-0.19725	0.187	0.214	1
PHC3	0.00282173	-0.119046	0.57	0.6	1
NDST1	0.00282426	-0.201005	0.272	0.3	1
B3GNTL1	0.00283488	0.229588	0.28	0.258	1
RNF103	0.00284013	-0.172223	0.146	0.172	1
NUP42	0.00285624	-0.140372	0.27	0.301	1
SLC66A3	0.00286056	0.127149	0.379	0.353	1
KIDINS220	0.00286732	-0.0933341	0.622	0.639	1
RIOK1	0.00287075	-0.161868	0.138	0.162	1
GPATCH8	0.00287612	-0.0929129	0.678	0.692	1
PPP1R12B	0.00287739	-0.123595	0.432	0.462	1
METTL25	0.0029004	-0.194809	0.204	0.231	1
KRIT1	0.00292419	-0.120484	0.307	0.34	1
ZNF3	0.00292514	0.385678	0.137	0.118	1
NUP98	0.0029299	-0.104061	0.56	0.587	1
IK	0.00295049	-0.147469	0.44	0.476	1
PHTF2	0.0029574	-0.135873	0.454	0.482	1
KDM1A	0.00296464	-0.184667	0.309	0.334	1
CCDC149	0.00300139	-0.13478	0.331	0.362	1
MRPS34	0.00300379	0.0951651	0.565	0.541	1
SCAF11	0.00300673	-0.0760307	0.843	0.831	1
MRPL34	0.0030158	-0.150034	0.394	0.427	1
NUDT22	0.00301838	0.124384	0.312	0.286	1
NINJ1	0.00302862	-0.127582	0.544	0.572	1
YLPM1	0.00303509	-0.102232	0.352	0.387	1
PARN	0.00304804	-0.150532	0.356	0.389	1
EMC2	0.00305323	-0.174348	0.166	0.193	1
ZNF12	0.0030624	-0.247682	0.107	0.129	1
UBE2O	0.0030645	-0.220075	0.197	0.223	1
NFAM1	0.00307853	-0.109658	0.649	0.674	1
RGS18	0.00311798	0.109474	0.656	0.639	1
ACAA2	0.00314016	-0.180299	0.265	0.293	1
OSBP	0.00314408	-0.0886193	0.31	0.342	1
SHTN1	0.00314635	-0.12098	0.59	0.617	1
JMJD1C	0.00318941	0.0512335	0.973	0.97	1
SMARCD2	0.00319324	-0.127141	0.334	0.366	1
PRH1	0.00320907	-0.328649	0.119	0.14	1
RCSD1	0.003214	-0.0724204	0.842	0.851	1
SETD9	0.00321486	-0.212089	0.09	0.11	1
LRPAP1	0.00321836	-0.105789	0.633	0.665	1
WBP11	0.00322044	-0.109398	0.359	0.392	1
TYK2	0.00324572	-0.125062	0.425	0.456	1
ESYT1	0.00325549	-0.213175	0.157	0.181	1
NEU3	0.0032683	-0.192219	0.131	0.153	1
GRASP	0.0032746	-0.0782731	0.131	0.156	1
PPP1R16B	0.00328901	-0.221254	0.101	0.121	1
NETO2	0.00330338	0.150027	0.202	0.176	1
NUTM2A-AS1	0.00332639	-0.141126	0.348	0.381	1
SNAPC2	0.0033287	-0.167526	0.129	0.152	1
SLC20A2	0.00334071	-0.217203	0.282	0.307	1
TMEM63A	0.00334481	-0.08062	0.185	0.215	1
SNX6	0.00334498	-0.0998774	0.679	0.706	1
CTSA	0.00335047	0.0581676	0.692	0.681	1
ITGAL	0.00335167	-0.127833	0.711	0.725	1
DNASE1	0.00336939	-0.208156	0.135	0.159	1
AGPAT3	0.00337533	-0.0960747	0.648	0.664	1
UQCRC2	0.00337783	0.0977841	0.518	0.493	1
DHX40	0.00338301	-0.148887	0.2	0.229	1
IPO9	0.00338563	-0.158971	0.256	0.286	1
SLMAP	0.00339851	-0.100954	0.717	0.723	1
UNK	0.0033996	-0.24972	0.144	0.167	1
FAM192A	0.00343321	-0.102564	0.415	0.454	1
EDEM1	0.00344353	-0.177261	0.251	0.28	1
UPP1	0.00345576	-0.0539977	0.629	0.666	1
PUM2	0.00347521	-0.0681385	0.763	0.767	1
ZFAND1	0.00347783	0.267693	0.167	0.146	1
SNHG1	0.00348285	-0.159699	0.144	0.169	1
PIN4	0.00348957	-0.181291	0.29	0.32	1
LRBA	0.00349432	-0.178107	0.422	0.443	1
PRR14L	0.00349986	-0.0958345	0.448	0.477	1
FHIT	0.00351627	-0.202408	0.299	0.328	1
TTI1	0.00352812	-0.234224	0.103	0.123	1
RNF31	0.00354028	-0.211571	0.175	0.202	1
POMP	0.00354605	-0.0892163	0.747	0.775	1
RIT1	0.00359669	-0.142259	0.424	0.449	1
MED14	0.0036069	-0.180997	0.261	0.288	1
ABTB1	0.0036078	-0.236273	0.432	0.462	1
ALDH1A2	0.00361292	-0.147977	0.121	0.144	1
ADRB2	0.00362247	0.421545	0.113	0.097	1
LMBRD1	0.00362361	-0.104777	0.559	0.582	1
PKNOX1	0.00364566	-0.0564748	0.234	0.265	1
KPNA4	0.00365636	-0.127014	0.552	0.575	1
ID2	0.00368369	0.192283	0.738	0.75	1
TP53BP2	0.00370047	-0.0984448	0.513	0.535	1
TRMT61B	0.00370947	-0.185278	0.099	0.12	1
TIMM13	0.00373086	0.103576	0.499	0.477	1
SEC24C	0.00373569	-0.182414	0.263	0.293	1
KIAA0355	0.00373675	-0.158506	0.156	0.181	1
CSKMT	0.00377309	-0.415993	0.094	0.112	1
RELA	0.00377514	-0.150704	0.24	0.267	1
NCBP3	0.00377528	-0.124215	0.285	0.319	1
ABCD4	0.00377891	-0.199794	0.092	0.112	1
TAF1	0.00379585	-0.163912	0.39	0.419	1
RAB30-DT	0.00380301	-0.180306	0.188	0.214	1
STK11IP	0.00380923	-0.237872	0.095	0.115	1
CDC42	0.00381998	-0.0509078	0.952	0.954	1
NUP62	0.00384415	-0.136096	0.254	0.284	1
RLIM	0.00385494	0.161725	0.416	0.396	1
FBXL20	0.00386613	-0.100467	0.633	0.659	1
SETD1B	0.00386772	-0.0745265	0.218	0.249	1
BTBD7	0.00388414	-0.167671	0.463	0.486	1
TMEM170A	0.00389862	-0.226197	0.219	0.246	1
PITHD1	0.00392517	-0.202812	0.211	0.237	1
ZEB2-AS1	0.00393006	0.333666	0.123	0.105	1
TM7SF3	0.00393411	-0.15319	0.302	0.331	1
RANBP9	0.00393425	-0.0942417	0.488	0.516	1
TRIM21	0.003936	-0.244985	0.123	0.144	1
CAMSAP1	0.00393749	-0.118319	0.195	0.222	1
TBC1D16	0.00394029	0.376831	0.101	0.084	1
PLAAT4	0.00394034	-0.187893	0.265	0.295	1
ACSS2	0.0039435	-0.0968511	0.304	0.335	1
IKBKG	0.00394394	-0.157366	0.188	0.214	1
AC009093.2	0.00395213	-0.313302	0.432	0.444	1
CBFB	0.00397566	-0.118741	0.408	0.439	1
GLIPR1	0.00398882	0.0479634	0.876	0.876	1
PPP4C	0.00399475	-0.117874	0.602	0.628	1
VAT1	0.00400687	0.344167	0.102	0.085	1
MAP3K4	0.00403496	-0.160403	0.337	0.365	1
CPNE8	0.00404569	0.0916075	0.762	0.734	1
NECAP2	0.00405862	-0.119825	0.365	0.397	1
SPATS2	0.00406456	-0.291201	0.136	0.157	1
MKNK1	0.00406745	-0.154484	0.371	0.401	1
ELAVL1	0.00406985	-0.16066	0.323	0.353	1
WDR73	0.00407493	-0.304739	0.115	0.135	1
CNOT9	0.0040772	-0.16884	0.174	0.2	1
ATF2	0.0040801	-0.121742	0.355	0.388	1
PSMC6	0.00410093	-0.111809	0.475	0.508	1
TMED2	0.004107	0.0928538	0.425	0.398	1
IL27RA	0.00411069	-0.12292	0.405	0.432	1
MTX2	0.00411474	-0.249932	0.137	0.16	1
SZT2	0.00411601	-0.164569	0.186	0.213	1
BRWD1	0.00415026	-0.106003	0.546	0.574	1
ENTPD1	0.00416373	0.0846317	0.706	0.675	1
MARVELD1	0.00416771	0.254991	0.2	0.178	1
LEPROTL1	0.00418644	-0.175216	0.392	0.419	1
TIAL1	0.00418675	-0.105087	0.429	0.467	1
EIF4EBP1	0.0041962	0.0794672	0.538	0.515	1
LPAR2	0.00426376	-0.286839	0.083	0.101	1
MT1X	0.00427386	-0.155195	0.222	0.248	1
MED7	0.00427877	-0.280681	0.094	0.112	1
NELFA	0.00428128	-0.174938	0.155	0.179	1
HLA-C	0.00429197	-0.0620046	0.997	0.998	1
EXOSC6	0.00430761	-0.147386	0.149	0.174	1
ZEB2	0.00431587	0.0127441	0.996	0.989	1
CHFR	0.00436978	-0.14559	0.396	0.425	1
NSMCE3	0.0043794	-0.21535	0.131	0.152	1
AC005280.2	0.00438064	-0.178949	0.277	0.306	1
ZNF148	0.00438553	-0.0885068	0.722	0.736	1
PPWD1	0.00438682	-0.169943	0.207	0.233	1
STRIP1	0.00438974	-0.179388	0.157	0.181	1
GNB1	0.00440534	-0.0654161	0.894	0.901	1
FAM76B	0.00442944	-0.104891	0.216	0.244	1
RUNX1	0.00443976	-0.0994083	0.872	0.857	1
HMGA1P4	0.00445471	-0.131456	0.151	0.176	1
IP6K2	0.00445805	-0.122499	0.272	0.303	1
SLFN5	0.00447064	-0.172602	0.213	0.241	1
WARS	0.00449939	-0.136152	0.593	0.61	1
TRG-AS1	0.00450915	-0.291247	0.2	0.22	1
PLCB2	0.00451251	-0.100581	0.47	0.502	1
EIF2S3	0.004538	0.0968373	0.73	0.714	1
SRP54	0.0045493	-0.137286	0.391	0.425	1
NDUFAF7	0.0045874	-0.29962	0.106	0.125	1
ZNF429	0.00459313	-0.168387	0.127	0.149	1
DNASE2	0.00459801	0.128516	0.275	0.248	1
NGDN	0.00459942	-0.167599	0.143	0.167	1
PPP2R2D	0.00462959	-0.143583	0.434	0.456	1
SELENOI	0.00463074	-0.132209	0.172	0.198	1
CNPPD1	0.00463209	-0.202199	0.227	0.254	1
IL17RA	0.00464983	-0.0643613	0.891	0.893	1
LATS1	0.00465061	-0.170338	0.314	0.342	1
SHKBP1	0.00465783	0.0668536	0.648	0.63	1
RAP1B	0.0046676	-0.0539111	0.936	0.924	1
CNOT6	0.00470805	-0.158927	0.282	0.31	1
PPP1R35	0.004709	-0.235254	0.167	0.191	1
USP3	0.00472026	-0.0505308	0.966	0.962	1
NCOA3	0.00472119	-0.0684931	0.816	0.822	1
AGO4	0.00475644	0.0503363	0.801	0.776	1
AC068724.3	0.00476295	-0.209894	0.124	0.146	1
ELOVL5	0.00476816	-0.130593	0.605	0.618	1
SLC9A9	0.00477397	0.0730518	0.724	0.695	1
KANSL2	0.00477753	-0.118611	0.185	0.212	1
ELMO2	0.00477807	-0.0815214	0.215	0.245	1
FBXO28	0.00477819	-0.19458	0.279	0.305	1
KCTD15	0.00479878	-0.271781	0.085	0.103	1
BCKDHA	0.00481148	0.151112	0.35	0.327	1
NDUFS2	0.00481362	0.131753	0.485	0.468	1
EML4	0.00481469	-0.11223	0.555	0.574	1
ZNF280D	0.00483225	-0.106245	0.353	0.384	1
SFT2D2	0.00483914	-0.158729	0.398	0.423	1
FNIP1	0.00484703	-0.106294	0.758	0.764	1
PMPCB	0.00484984	-0.137825	0.271	0.299	1
EIF1AD	0.00486441	-0.296468	0.095	0.113	1
TMX3	0.00487048	-0.153022	0.245	0.273	1
RSF1	0.00487988	-0.0804637	0.612	0.637	1
GRK6	0.0048832	0.132285	0.442	0.423	1
BAZ2B	0.00488434	-0.0499643	0.889	0.887	1
SYVN1	0.00489924	-0.205449	0.096	0.116	1
UBALD2	0.00492486	0.14631	0.474	0.458	1
TMEM80	0.00493436	0.270904	0.129	0.11	1
QRICH1	0.00493446	-0.0984041	0.431	0.461	1
BEX4	0.00495787	-0.273752	0.094	0.112	1
RPS6KB1	0.00496671	-0.152285	0.31	0.339	1
GINM1	0.00497909	-0.120185	0.359	0.389	1
FUBP1	0.0049902	-0.124157	0.525	0.548	1
PKD1	0.00499095	-0.249595	0.105	0.125	1
CYCS	0.00502881	0.146276	0.517	0.497	1
PRPF39	0.00503715	-0.138567	0.114	0.136	1
RUFY2	0.00504932	-0.13422	0.186	0.212	1
SAMD9	0.00505954	-0.223398	0.228	0.253	1
RIOX2	0.00510532	0.310994	0.13	0.112	1
ATRN	0.00515139	-0.105453	0.458	0.488	1
VWA8	0.00518036	0.111835	0.341	0.313	1
TTN-AS1	0.00519208	0.221873	0.17	0.149	1
PTGES3	0.00521865	-0.0666261	0.721	0.747	1
PPP1R15A	0.00522699	0.139369	0.681	0.674	1
PAK2	0.00523126	-0.0802672	0.856	0.865	1
NIPBL	0.00525208	-0.0561235	0.882	0.885	1
SLC38A10	0.00527491	0.145603	0.495	0.477	1
MPEG1	0.00527506	-0.0884031	0.893	0.907	1
UBR2	0.00528494	-0.0791317	0.77	0.777	1
TSHZ1	0.00530677	-0.140222	0.183	0.21	1
OSTM1	0.00531301	0.0663531	0.362	0.331	1
NDUFA7	0.00532622	0.0893316	0.489	0.462	1
UBA2	0.00533861	-0.13964	0.416	0.443	1
AL161785.1	0.00535658	0.176985	0.18	0.157	1
AP002381.2	0.00536286	-0.124809	0.304	0.333	1
GMPS	0.00537465	-0.197967	0.266	0.293	1
PILRB	0.00538079	-0.136514	0.13	0.152	1
SLC25A11	0.00542828	0.149128	0.378	0.356	1
CHN2	0.00546669	-0.201344	0.106	0.126	1
TMEM135	0.00550102	0.121796	0.276	0.25	1
MAPK9	0.0055087	-0.227555	0.17	0.194	1
TAF11	0.00552699	-0.115619	0.289	0.318	1
LY75	0.0055428	-0.204589	0.177	0.2	1
CCDC93	0.00555669	-0.146528	0.352	0.38	1
NAGPA	0.00557437	-0.15522	0.172	0.198	1
SLA	0.00557882	0.135215	0.685	0.668	1
ZNF565	0.00557916	-0.275539	0.085	0.103	1
CAMSAP2	0.00559451	-0.281942	0.135	0.155	1
PABPN1	0.00559644	-0.112841	0.459	0.488	1
ATMIN	0.00560483	-0.174547	0.151	0.174	1
C16orf54	0.00562486	0.222039	0.226	0.205	1
POLA1	0.00564363	-0.3193	0.093	0.111	1
MAF1	0.00564593	-0.131151	0.441	0.472	1
MED8	0.00565663	0.184845	0.247	0.224	1
C6orf62	0.00566679	-0.0963775	0.57	0.598	1
GTF2F2	0.00568555	-0.111018	0.471	0.495	1
NFRKB	0.00569212	-0.240447	0.118	0.138	1
PHRF1	0.00571502	-0.154222	0.173	0.199	1
TLK1	0.00574629	-0.104619	0.616	0.636	1
ABHD15-AS1	0.00574831	-0.249022	0.259	0.284	1
UBOX5	0.00577212	-0.216999	0.085	0.103	1
TCHP	0.0057994	-0.154299	0.259	0.287	1
ADAP2	0.00580203	0.0965229	0.539	0.513	1
UAP1	0.00580483	-0.2755	0.128	0.149	1
GXYLT1	0.00586531	-0.148713	0.184	0.208	1
PLAGL1	0.00587118	-0.118296	0.351	0.382	1
GPR155	0.0059117	-0.151797	0.211	0.237	1
ZNF467	0.0059335	-0.134903	0.468	0.495	1
PRMT7	0.00595544	-0.170434	0.101	0.12	1
CDR2	0.00595769	-0.111321	0.381	0.412	1
WDR48	0.00599228	-0.17465	0.277	0.305	1
ABI3	0.00599731	-0.101885	0.247	0.277	1
FPGT	0.00600855	0.267097	0.175	0.155	1
TOLLIP	0.00600973	0.0811632	0.458	0.438	1
SLF2	0.00602502	-0.136768	0.277	0.305	1
OSBPL3	0.00604546	-0.226999	0.285	0.308	1
ADARB1	0.00606225	-0.323574	0.107	0.125	1
CLASRP	0.00606454	-0.0961252	0.385	0.413	1
PCSK5	0.00608281	0.123451	0.557	0.533	1
TLN1	0.00609228	-0.0768607	0.818	0.837	1
COQ10B	0.0061162	-0.105651	0.319	0.352	1
NAA35	0.00613099	-0.145769	0.226	0.253	1
GTF3C5	0.00614269	-0.209842	0.106	0.126	1
LONP2	0.00616199	0.133787	0.516	0.493	1
HTATIP2	0.00616466	0.139878	0.313	0.287	1
MYCBP2	0.00620722	-0.0709881	0.89	0.894	1
RICTOR	0.00621912	-0.103271	0.644	0.66	1
ZNF587	0.00622115	-0.158697	0.096	0.115	1
R3HCC1	0.00622783	-0.153105	0.136	0.159	1
VSIR	0.00625182	-0.0509061	0.96	0.96	1
CYP51A1	0.00625974	0.179168	0.315	0.293	1
PPM1G	0.00627136	-0.111037	0.445	0.475	1
LPCAT2	0.00628165	-0.136229	0.456	0.482	1
ADPRHL2	0.00630812	-0.170186	0.165	0.19	1
TMED8	0.00631107	0.182626	0.227	0.202	1
C15orf39	0.00631239	-0.0774363	0.318	0.351	1
UQCRC1	0.0063153	0.115398	0.566	0.55	1
HCFC2	0.00632282	-0.302938	0.13	0.15	1
AL590764.1	0.00632382	-0.182893	0.114	0.134	1
DAG1	0.00634037	-0.32225	0.102	0.121	1
FAM13A-AS1	0.00634154	-0.120447	0.185	0.211	1
HINT1	0.00635852	-0.0874264	0.821	0.842	1
POLE4	0.00638054	0.0351925	0.715	0.689	1
TGFBI	0.00639551	-0.0626247	0.741	0.77	1
PFKL	0.00640329	-0.105097	0.377	0.408	1
KIAA0232	0.00641393	-0.100727	0.606	0.631	1
NUP214	0.00641693	0.0538853	0.89	0.87	1
NUFIP2	0.00641806	-0.0804295	0.738	0.762	1
PDE4DIP	0.00642389	0.363801	0.136	0.12	1
TTLL5	0.00643291	-0.146536	0.258	0.284	1
CSNK1G1	0.00646652	-0.0980409	0.532	0.556	1
LINC00513	0.0064674	-0.0502488	0.152	0.176	1
BZW1	0.00648183	0.0991395	0.644	0.625	1
MTMR12	0.00648205	-0.121459	0.266	0.295	1
MTF1	0.00649165	-0.147068	0.337	0.366	1
CBWD1	0.00651531	-0.170064	0.209	0.234	1
SNX13	0.00652844	-0.0764164	0.544	0.573	1
FRMD8	0.00660788	-0.146101	0.17	0.195	1
GMPPA	0.00664183	0.320116	0.138	0.121	1
PIK3CG	0.00664259	-0.100479	0.28	0.312	1
KDM5B	0.00664294	-0.230979	0.287	0.31	1
ZNF654	0.00666298	-0.125407	0.344	0.373	1
SCAF8	0.00670193	-0.0903317	0.544	0.566	1
MROH1	0.00671545	-0.137199	0.259	0.289	1
TAPBPL	0.00673731	-0.191061	0.136	0.158	1
GFM1	0.00673862	0.230233	0.219	0.197	1
KIAA1841	0.00675961	-0.169162	0.127	0.148	1
HGS	0.00676558	-0.117188	0.229	0.257	1
GNL3	0.00676651	0.270821	0.211	0.19	1
SNX15	0.00679314	-0.222444	0.118	0.137	1
P3H1	0.0068046	-0.264904	0.113	0.133	1
TRIM13	0.00680674	-0.160607	0.206	0.23	1
ARL4C	0.00681618	-0.309282	0.107	0.126	1
PHF19	0.00681636	-0.221923	0.163	0.186	1
TRAPPC6B	0.0068536	-0.140518	0.155	0.178	1
C1orf56	0.00686297	0.263205	0.139	0.121	1
IMPAD1	0.00687585	0.178016	0.234	0.213	1
LDB1	0.0069027	-0.186962	0.096	0.114	1
UBE3B	0.00691135	-0.150661	0.167	0.191	1
FOXO3	0.00692043	0.285361	0.864	0.846	1
NSUN4	0.00693361	0.235479	0.163	0.143	1
CMTM3	0.00693705	-0.13984	0.396	0.428	1
DNPEP	0.00694224	-0.125945	0.202	0.23	1
GLYR1	0.00695919	-0.102681	0.501	0.524	1
RBBP4	0.00697729	0.129614	0.471	0.448	1
NGRN	0.00699667	-0.185179	0.121	0.142	1
CCAR1	0.0070005	-0.101212	0.539	0.56	1
KLHDC10	0.00700208	-0.151393	0.361	0.381	1
NUP188	0.00700662	-0.1824	0.125	0.146	1
CORO1A	0.00703972	0.0397029	0.959	0.961	1
ELP2	0.00704498	0.208038	0.238	0.218	1
KLF3	0.00704749	-0.116504	0.583	0.605	1
HDX	0.00706793	-0.261503	0.085	0.102	1
ARHGEF6	0.00707409	-0.137372	0.49	0.509	1
GRPEL1	0.00707739	-0.0978922	0.301	0.335	1
CNTROB	0.00710612	-0.197484	0.084	0.102	1
H2AFX	0.00711735	-0.400925	0.092	0.109	1
SPATA13	0.0071182	-0.102614	0.42	0.453	1
PTAR1	0.00714863	-0.102973	0.356	0.386	1
MOSPD2	0.00716006	0.153992	0.343	0.32	1
GAS2L3	0.00716119	-0.24265	0.087	0.104	1
ACTR1A	0.00717983	-0.101563	0.348	0.384	1
USP14	0.00720221	-0.120888	0.299	0.328	1
SUN2	0.00724218	-0.129091	0.501	0.524	1
HMGCS1	0.00727805	0.162648	0.247	0.224	1
SFXN4	0.00728836	0.225862	0.118	0.1	1
IL6R	0.00729881	-0.0870877	0.693	0.719	1
PSMD8	0.00731797	0.0643165	0.63	0.611	1
ZDHHC6	0.00735193	-0.172949	0.186	0.209	1
RALGDS	0.00735572	-0.151663	0.153	0.176	1
IFNGR2	0.00735688	-0.0966223	0.864	0.868	1
RPP25L	0.00736355	0.154141	0.205	0.183	1
SUCO	0.00736755	-0.0956164	0.458	0.485	1
TAFA2	0.00737369	0.199434	0.237	0.216	1
ANAPC15	0.00739648	0.0718713	0.431	0.4	1
EXOC1	0.00742687	-0.133227	0.409	0.437	1
SNAPC5	0.00742759	0.208573	0.185	0.164	1
NDUFB6	0.00742893	-0.147865	0.35	0.378	1
TG	0.00744719	-0.173765	0.126	0.146	1
TPT1-AS1	0.00746667	-0.219507	0.187	0.21	1
SLC50A1	0.00747257	-0.14868	0.145	0.168	1
TRIM33	0.00747786	-0.099835	0.59	0.613	1
PRKRA	0.00754369	-0.165687	0.178	0.201	1
RHBDD2	0.00759342	-0.175758	0.1	0.119	1
LMF1	0.00762012	-0.116988	0.103	0.123	1
MCM3AP	0.00762439	-0.147557	0.243	0.268	1
PRKACA	0.00765766	-0.0798244	0.573	0.603	1
OSBPL5	0.00768176	-0.185281	0.219	0.243	1
USP39	0.00768476	-0.12889	0.19	0.215	1
HLA-A	0.0077093	-0.0553518	0.991	0.997	1
TCERG1	0.00770956	-0.0677615	0.426	0.456	1
IPO7	0.00773616	-0.149141	0.377	0.401	1
ITPKB	0.0077519	-0.193776	0.243	0.268	1
VAV3	0.00775585	-0.0984735	0.755	0.763	1
MTURN	0.00775893	-0.111425	0.122	0.142	1
TANGO2	0.00776028	-0.142053	0.304	0.334	1
GPATCH2L	0.0078061	-0.0940824	0.456	0.487	1
PSME1	0.00783438	-0.0875089	0.843	0.859	1
UBASH3B	0.00795901	-0.210452	0.369	0.388	1
PDE7A	0.00799629	-0.177555	0.428	0.448	1
PRELID1	0.00800188	-0.111219	0.913	0.92	1
PPA2	0.00800365	-0.125025	0.391	0.42	1
TRABD	0.00800751	-0.0906182	0.449	0.478	1
RAD9A	0.00802065	-0.228723	0.091	0.109	1
TOR1A	0.00806396	-0.177772	0.182	0.206	1
WDR55	0.00808342	-0.255364	0.099	0.118	1
KATNA1	0.00808392	-0.120729	0.179	0.204	1
RPL27A	0.00809481	0.0236131	0.975	0.975	1
NDUFS6	0.00812047	0.0662346	0.745	0.727	1
MAPK8	0.00812903	-0.1071	0.422	0.449	1
BUB3	0.00815008	-0.14266	0.249	0.276	1
C8orf76	0.00815774	-0.14509	0.231	0.258	1
KLHL36	0.00817797	-0.199537	0.163	0.185	1
LEO1	0.00817994	-0.172013	0.115	0.135	1
USP7	0.00818268	-0.108522	0.532	0.553	1
SOCS6	0.00818437	-0.187943	0.153	0.175	1
HEBP1	0.00819671	0.123799	0.394	0.372	1
FKBP3	0.00819983	-0.145784	0.281	0.309	1
ZCCHC24	0.00820621	-0.0935548	0.108	0.128	1
PPIG	0.00820753	-0.0974764	0.594	0.621	1
ZNF316	0.00824859	-0.192695	0.142	0.164	1
ETS2	0.00824898	0.178143	0.558	0.543	1
SLC39A1	0.00827286	-0.194606	0.204	0.229	1
ZBTB10	0.00827517	-0.243954	0.174	0.196	1
INTS4	0.00827525	-0.164039	0.211	0.235	1
XRN1	0.00827606	-0.102808	0.61	0.627	1
ZNF264	0.00829999	-0.2155	0.125	0.145	1
LRRC8C	0.00832182	-0.145891	0.505	0.526	1
CBLL1	0.00832472	-0.180918	0.161	0.184	1
KIN	0.00832484	-0.140452	0.245	0.274	1
DGKZ	0.00834816	-0.0942534	0.537	0.557	1
IQCB1	0.00835338	-0.113502	0.276	0.302	1
MARK3	0.0083583	-0.109592	0.799	0.783	1
SLC25A24	0.00837488	0.137222	0.456	0.433	1
MAPKAP1	0.00840707	-0.0817398	0.637	0.658	1
NSF	0.00840771	-0.0748511	0.403	0.433	1
STARD4	0.00840977	0.220502	0.135	0.117	1
ZMYND11	0.00841823	-0.22588	0.155	0.176	1
SCAF1	0.00843621	-0.182575	0.116	0.136	1
UBE2K	0.00844758	-0.0702023	0.772	0.779	1
ZGPAT	0.00845812	-0.149132	0.234	0.261	1
MAPKAPK5	0.00847476	-0.163025	0.207	0.232	1
CCDC84	0.00848615	-0.134232	0.203	0.231	1
WASHC2C	0.00853813	-0.0875784	0.341	0.372	1
TPRG1L	0.00854206	0.205915	0.138	0.12	1
FMC1	0.00856755	0.171778	0.188	0.167	1
STARD7-AS1	0.00858607	-0.218172	0.083	0.1	1
AC012368.1	0.00860466	-0.131268	0.091	0.109	1
PDE6D	0.00864631	-0.284818	0.165	0.185	1
STRN4	0.00869133	-0.170563	0.221	0.245	1
FBXW5	0.00870367	0.0908944	0.449	0.428	1
KIAA1109	0.00870891	-0.0843675	0.57	0.592	1
TENT2	0.00871093	-0.0875215	0.745	0.759	1
TBC1D9B	0.00873092	-0.119979	0.276	0.304	1
RXRB	0.00875268	-0.227148	0.11	0.129	1
BCL11A	0.00878579	-0.216742	0.221	0.244	1
SLC7A6OS	0.00879951	-0.152952	0.175	0.198	1
TFB1M	0.00879985	-0.257883	0.108	0.126	1
TRIM52	0.00880664	-0.139743	0.11	0.13	1
PLBD1-AS1	0.00881868	0.272342	0.1	0.084	1
MCFD2	0.00884136	-0.133419	0.207	0.233	1
STK25	0.00884225	-0.169001	0.194	0.22	1
H2AFZ	0.00889875	-0.140666	0.738	0.748	1
POLDIP2	0.00890096	0.184448	0.199	0.178	1
ARAP3	0.00894666	-0.314236	0.114	0.132	1
ABHD18	0.00895903	-0.13808	0.333	0.358	1
DBNDD2	0.00904819	-0.175297	0.149	0.171	1
SUB1	0.00914121	-0.0551694	0.877	0.887	1
LRRC8A	0.00922049	-0.175788	0.123	0.144	1
RFTN1	0.00924397	-0.0815741	0.282	0.312	1
TTC21B	0.00926759	-0.0921581	0.196	0.221	1
POC5	0.00929044	-0.288662	0.087	0.103	1
ANKRD17	0.00930789	-0.0787145	0.805	0.799	1
METRNL	0.00932698	0.0796052	0.58	0.557	1
SNHG30	0.00933492	-0.170864	0.109	0.128	1
CLASP1	0.00936339	-0.0556013	0.635	0.655	1
ELMOD3	0.00938605	-0.14688	0.183	0.205	1
GNPTAB	0.00940903	0.114662	0.431	0.41	1
SNIP1	0.00941153	-0.147692	0.229	0.255	1
TERF1	0.0094275	-0.171127	0.181	0.203	1
PSMB1	0.00946356	0.0523981	0.765	0.763	1
COMMD9	0.00947043	0.0954227	0.473	0.448	1
RPS11	0.00948897	0.0305668	0.989	0.982	1
DPM1	0.00949979	-0.120708	0.294	0.319	1
ZNF701	0.00950437	-0.149663	0.092	0.11	1
FBXL5	0.00952486	0.0376374	0.914	0.909	1
MDH2	0.009552	0.0756649	0.591	0.578	1
TTC3	0.0095879	-0.125736	0.492	0.514	1
PPIH	0.00959586	-0.209224	0.133	0.153	1
GOSR2	0.00959938	-0.156376	0.233	0.257	1
TRMT6	0.00961215	0.227013	0.185	0.165	1
CDC42BPA	0.00961351	-0.350354	0.084	0.1	1
ABHD13	0.00964596	-0.164531	0.222	0.246	1
RNF168	0.00964899	-0.191717	0.331	0.355	1
HEG1	0.00968259	-0.205981	0.125	0.145	1
VPS35	0.00971182	-0.118215	0.531	0.554	1
BRD4	0.00971973	-0.0881993	0.691	0.703	1
GOPC	0.00973577	-0.0861243	0.235	0.263	1
AL355075.4	0.00976423	0.00398725	0.22	0.248	1
TSC22D1	0.00977264	-0.0570552	0.212	0.237	1
RILPL2	0.00978697	0.102614	0.818	0.816	1
ARHGAP45	0.00982295	-0.104633	0.624	0.651	1
COG7	0.00983699	-0.125836	0.138	0.16	1
TTC32	0.00984827	-0.302797	0.096	0.113	1
NREP	0.00985766	0.321179	0.114	0.099	1
METTL14	0.00988428	-0.110669	0.141	0.162	1
SDHA	0.00990453	-0.106667	0.337	0.365	1
PDLIM7	0.00991407	-0.179541	0.232	0.257	1
MARCH2	0.00992707	-0.122407	0.376	0.407	1
CHORDC1	0.0099498	-0.0963466	0.215	0.242	1
SUGP1	0.00995765	-0.114811	0.16	0.182	1
ATXN7	0.00998796	-0.100204	0.518	0.543	1
PCTP	0.0099914	0.174268	0.168	0.149	1
CNTLN	0.00999942	-0.13025	0.406	0.431	1
UROS	0.0100155	0.21803	0.203	0.184	1
CCNJ	0.0100405	-0.157164	0.083	0.1	1
MON1B	0.0101017	-0.114717	0.253	0.28	1
MDH1	0.010129	-0.137553	0.337	0.366	1
SEMA4B	0.0101349	-0.0673662	0.246	0.273	1
ZHX1	0.0101411	-0.0822809	0.161	0.185	1
C17orf49	0.0101421	-0.141006	0.437	0.465	1
MAP3K11	0.0101955	-0.140178	0.461	0.486	1
CNST	0.0102024	0.177577	0.337	0.316	1
CDKAL1	0.0102057	-0.112639	0.59	0.607	1
UPF2	0.0102725	-0.107522	0.515	0.536	1
ZBTB48	0.0102819	-0.170091	0.161	0.183	1
ANXA7	0.0102876	-0.103438	0.54	0.571	1
PCCA	0.0103048	-0.165522	0.424	0.441	1
TRIP4	0.0103391	-0.111608	0.304	0.327	1
TXNL4A	0.0103429	0.0777382	0.588	0.569	1
ICE1	0.0103772	-0.123467	0.317	0.341	1
STK4	0.010398	-0.0589213	0.839	0.845	1
ZNF75A	0.0104173	-0.250004	0.095	0.112	1
AC026979.2	0.0104198	0.310701	0.139	0.122	1
MSRA	0.010459	-0.14438	0.455	0.47	1
YWHAE	0.0104907	-0.0655645	0.709	0.745	1
S100A11	0.0104908	-0.00964628	0.997	0.997	1
COG3	0.0105039	-0.109868	0.24	0.268	1
APH1B	0.0105451	0.173005	0.309	0.291	1
RPS6KA3	0.0105462	-0.0917337	0.727	0.734	1
ARMCX6	0.0105559	-0.270063	0.111	0.128	1
NFYA	0.0105702	-0.23189	0.175	0.195	1
ALDH2	0.0105942	-0.0695008	0.76	0.786	1
PSPC1	0.0106683	-0.0693751	0.575	0.596	1
INO80D	0.0107032	-0.0974266	0.36	0.387	1
NOP58	0.0107118	-0.178282	0.36	0.382	1
RC3H2	0.0107366	-0.166954	0.357	0.382	1
EFTUD2	0.0107387	-0.0987211	0.389	0.417	1
SURF4	0.0107665	0.122002	0.398	0.381	1
MFSD12	0.0108074	-0.109203	0.307	0.334	1
RCN3	0.0108493	-0.17258	0.093	0.11	1
CISD3	0.0108735	0.120558	0.297	0.275	1
PFDN1	0.0108985	-0.119201	0.348	0.375	1
UHRF1BP1L	0.010902	-0.105549	0.569	0.587	1
LONRF1	0.0109283	-0.201234	0.273	0.294	1
AL121933.2	0.010956	0.253014	0.185	0.167	1
ZNF254	0.0109827	-0.174006	0.132	0.152	1
CDC42SE1	0.0109857	-0.0854456	0.563	0.59	1
ST14	0.0109909	-0.158784	0.191	0.214	1
FAM122B	0.0110198	-0.179913	0.107	0.124	1
ARID1B	0.0111318	-0.0750623	0.865	0.863	1
RHOB	0.0112706	0.124869	0.681	0.707	1
PRICKLE1	0.0113053	-0.212888	0.121	0.139	1
CERT1	0.0113054	-0.0756405	0.771	0.782	1
DHRS7B	0.011327	-0.201248	0.326	0.349	1
ARHGAP22	0.0113467	-0.261584	0.176	0.195	1
TUBA1B	0.0113579	0.0582244	0.691	0.676	1
MIR3945HG	0.0113651	-0.129131	0.091	0.108	1
GTF2H2	0.0113674	-0.0567487	0.128	0.149	1
ZNF512	0.0113777	-0.195628	0.146	0.165	1
TMEM35B	0.0113863	-0.179265	0.208	0.23	1
PNKP	0.0113899	-0.128708	0.253	0.28	1
MYD88	0.0114028	-0.150308	0.513	0.536	1
ATP11B	0.0114097	-0.0717964	0.712	0.715	1
AZI2	0.0114309	0.114034	0.488	0.465	1
SNRPB2	0.0114427	-0.116952	0.487	0.517	1
TBL2	0.0114574	-0.196571	0.099	0.116	1
IRF7	0.0114631	-0.183414	0.316	0.342	1
NSUN6	0.0114642	-0.101429	0.225	0.251	1
PRKCA	0.0114969	-0.157827	0.417	0.436	1
UBTD2	0.0115453	-0.127913	0.186	0.209	1
CEP162	0.0115476	-0.132213	0.143	0.165	1
EWSR1	0.0115655	-0.111203	0.589	0.607	1
AAMP	0.0115812	-0.142723	0.283	0.308	1
EPM2AIP1	0.0116427	-0.132011	0.201	0.226	1
SNHG14	0.0116681	-0.147363	0.091	0.107	1
UBXN1	0.0116811	-0.0676763	0.688	0.708	1
AC104162.2	0.0116988	-0.133294	0.15	0.171	1
DNAJC7	0.0117288	-0.074944	0.652	0.672	1
PRPSAP1	0.0117513	-0.140085	0.228	0.254	1
LYL1	0.0119079	0.101945	0.534	0.53	1
TOMM70	0.0119971	-0.167349	0.154	0.175	1
UBR4	0.0120229	-0.102639	0.518	0.546	1
FCHO1	0.0120295	-0.154082	0.202	0.226	1
DNAJB9	0.0120359	0.133154	0.233	0.212	1
NHLRC3	0.0120505	-0.0997253	0.193	0.217	1
FUNDC2	0.0120639	0.0951034	0.331	0.31	1
RILP	0.0120691	0.178457	0.18	0.161	1
CBLB	0.0122121	0.174479	0.321	0.3	1
ARL17B	0.0122419	-0.114078	0.22	0.244	1
VCL	0.0122969	0.0646903	0.697	0.676	1
TP53BP1	0.0123109	-0.15854	0.119	0.139	1
SRRM2	0.012337	-0.0494532	0.813	0.829	1
SEMA4D	0.0123463	-0.0588521	0.604	0.636	1
UTP6	0.0123877	-0.15785	0.301	0.327	1
DUSP3	0.0124122	-0.138232	0.309	0.333	1
PCK2	0.0124184	0.262472	0.131	0.114	1
ADPGK	0.0124254	-0.10128	0.568	0.587	1
ARHGAP12	0.0124745	-0.180535	0.223	0.246	1
ZNF76	0.0124842	-0.146506	0.098	0.116	1
SIRT2	0.0124879	-0.115112	0.354	0.382	1
URI1	0.012525	-0.140712	0.409	0.432	1
CLN6	0.0125283	-0.0881583	0.131	0.152	1
HMGXB4	0.0125794	-0.142193	0.243	0.266	1
RPUSD4	0.0125954	0.25237	0.101	0.086	1
CALCOCO1	0.0126912	-0.123091	0.17	0.194	1
PKD2	0.012712	-0.172934	0.201	0.224	1
TFPT	0.0127552	-0.271192	0.099	0.115	1
NAPRT	0.0127649	-0.0666426	0.427	0.469	1
ZNF335	0.0127854	-0.0568998	0.174	0.196	1
PAIP1	0.012788	-0.141506	0.215	0.239	1
ERI1	0.0127981	-0.185298	0.096	0.112	1
PPARGC1B	0.0128047	-0.104651	0.203	0.227	1
PIGT	0.012816	-0.101761	0.258	0.285	1
NBPF26	0.0128313	-0.168302	0.179	0.199	1
DNAJC5	0.0128459	-0.123876	0.685	0.697	1
ZNF804A	0.01286	-0.208685	0.382	0.398	1
DHTKD1	0.0129056	-0.143081	0.128	0.147	1
BTBD9	0.0129062	-0.112039	0.671	0.679	1
FURIN	0.012907	0.128741	0.315	0.294	1
RAP1GDS1	0.0129231	-0.124345	0.556	0.572	1
WASHC2A	0.0129401	-0.107608	0.249	0.275	1
C1orf122	0.0130634	0.11573	0.271	0.25	1
WDR45B	0.0130698	-0.336897	0.422	0.435	1
ASB7	0.0130782	-0.246029	0.093	0.109	1
PTMA	0.0130784	0.017718	0.996	0.995	1
ALOX12-AS1	0.013102	-0.0855483	0.169	0.192	1
COPS4	0.0131026	-0.102978	0.226	0.251	1
RHEB	0.0131261	-0.143078	0.586	0.601	1
L3MBTL4	0.0131427	0.206212	0.21	0.191	1
PPP6R1	0.0131661	-0.111428	0.348	0.376	1
ABCC10	0.0132082	-0.14924	0.107	0.126	1
EPC1	0.0132471	-0.124232	0.646	0.652	1
MTOR	0.0132514	-0.0831226	0.233	0.259	1
CLN8	0.0132559	-0.108265	0.217	0.243	1
TCEANC2	0.013257	-0.152988	0.11	0.128	1
NAPG	0.0132905	-0.113076	0.363	0.386	1
NT5C	0.0132929	0.209627	0.236	0.219	1
RAB21	0.0133294	-0.124417	0.481	0.501	1
KPNA6	0.0133335	-0.0992461	0.415	0.441	1
H6PD	0.0133643	0.143808	0.21	0.19	1
RLF	0.0134043	-0.0847111	0.583	0.598	1
TRPC4AP	0.0134175	-0.108656	0.529	0.546	1
MLLT10	0.0134247	-0.0697456	0.647	0.667	1
NAA30	0.0134264	-0.142534	0.094	0.111	1
MINDY3	0.0134511	-0.0911673	0.261	0.289	1
CLOCK	0.0134867	-0.184218	0.25	0.271	1
RGS3	0.013526	-0.321294	0.124	0.142	1
SRF	0.013541	-0.211146	0.114	0.132	1
CWC22	0.0136195	-0.113893	0.21	0.236	1
MRPL52	0.0137032	0.0859471	0.543	0.522	1
RFLNB	0.0137153	0.135501	0.372	0.357	1
PAXBP1	0.0137804	-0.0973544	0.304	0.331	1
FAH	0.0137953	0.444907	0.104	0.09	1
AHCTF1	0.0137991	-0.107424	0.563	0.579	1
CCDC47	0.0138099	-0.115348	0.391	0.418	1
PKM	0.0138233	0.0394707	0.913	0.907	1
MRPL37	0.0138806	0.180086	0.186	0.167	1
TAX1BP3	0.0139343	-0.147671	0.226	0.25	1
CTU1	0.0139538	0.147355	0.172	0.153	1
CLCN7	0.0139675	-0.121924	0.297	0.325	1
CYB561D2	0.0139803	-0.126051	0.242	0.267	1
CCDC174	0.0139938	-0.0608022	0.192	0.218	1
A1BG	0.0140631	0.11232	0.338	0.315	1
GNB2	0.0140716	0.0473526	0.837	0.842	1
RBM22	0.0141572	-0.114189	0.248	0.274	1
FAM222B	0.0141643	-0.0860501	0.255	0.282	1
NUTF2	0.0141893	-0.159717	0.216	0.238	1
SDCBP	0.0142304	-0.0740734	0.936	0.94	1
MDP1	0.0142327	-0.157422	0.162	0.183	1
LUC7L2	0.0142677	-0.072736	0.634	0.649	1
IQGAP1	0.0142947	-0.0411535	0.963	0.972	1
SPTY2D1	0.014489	-0.10659	0.295	0.321	1
CDK5RAP1	0.014512	-0.0478583	0.182	0.205	1
FBXO22	0.0145232	-0.123883	0.131	0.15	1
LINC01004	0.0145441	0.0837566	0.328	0.304	1
C1orf43	0.0145613	0.101977	0.529	0.518	1
LRRK1	0.014651	-0.138023	0.412	0.435	1
OGDH	0.0147128	-0.083416	0.698	0.712	1
ATXN7L3B	0.0147357	0.244011	0.253	0.237	1
STX3	0.0147414	-0.123316	0.296	0.322	1
ATP5MC3	0.0147869	0.0498385	0.772	0.771	1
THUMPD3	0.0148016	0.20339	0.157	0.14	1
KCTD7	0.0148142	-0.0735783	0.204	0.229	1
STX6	0.0148499	-0.141397	0.31	0.334	1
CSDE1	0.0149177	0.0547846	0.852	0.837	1
ZNF592	0.0149806	-0.111543	0.382	0.411	1
ELP1	0.0150029	-0.1947	0.133	0.152	1
NAF1	0.0150168	-0.157622	0.092	0.109	1
ABHD2	0.0150692	-0.0671312	0.594	0.616	1
UBXN7	0.0151118	-0.091342	0.39	0.417	1
SRSF2	0.0151831	-0.109046	0.629	0.653	1
NR2C1	0.0152106	-0.0875332	0.172	0.193	1
RDH11	0.0152436	-0.140619	0.275	0.304	1
SPAST	0.0152459	-0.111898	0.42	0.447	1
POLR2B	0.0152677	-0.0775969	0.358	0.39	1
ABAT	0.0152966	0.124011	0.319	0.298	1
TRAPPC8	0.0153112	-0.0968893	0.476	0.494	1
DAD1	0.0153182	-0.127707	0.62	0.636	1
GYPC	0.015319	-0.22005	0.225	0.246	1
RAB31	0.01533	-0.0846243	0.895	0.892	1
TAF4	0.015347	-0.196833	0.189	0.209	1
ORC4	0.0153739	-0.16684	0.27	0.292	1
GPR162	0.0153842	-0.211056	0.085	0.1	1
ZNF780A	0.0153884	0.134887	0.192	0.172	1
RAB12	0.0154084	-0.128413	0.378	0.399	1
EPN1	0.0154304	0.106314	0.397	0.376	1
UGP2	0.0154693	-0.0841173	0.405	0.433	1
UBA1	0.0155219	0.120424	0.417	0.401	1
OXR1	0.0155271	-0.0777606	0.589	0.61	1
MGA	0.0155688	-0.108846	0.3	0.326	1
SESN1	0.0155853	-0.0542323	0.418	0.449	1
STT3B	0.0156151	-0.0731508	0.673	0.685	1
STX5	0.0156193	-0.0984812	0.567	0.588	1
PIK3R6	0.0156291	-0.204733	0.132	0.15	1
LILRB2	0.0156297	-0.0792756	0.744	0.767	1
UBE3C	0.0156355	-0.0869673	0.585	0.603	1
RNFT1	0.0156442	-0.119372	0.207	0.231	1
EEFSEC	0.0156825	-0.124212	0.276	0.301	1
ANAPC10	0.0156978	-0.157913	0.206	0.227	1
ECE1	0.015725	-0.166879	0.319	0.341	1
TRAPPC5	0.0157531	-0.0632189	0.921	0.935	1
FAM120B	0.0157555	-0.104986	0.429	0.453	1
RETREG3	0.0157796	-0.182882	0.253	0.279	1
SERPINB9	0.0158143	-0.194114	0.349	0.369	1
HELQ	0.015854	-0.0851562	0.145	0.165	1
ATAD1	0.0159015	-0.061091	0.153	0.174	1
TBCA	0.0159059	0.0588961	0.794	0.785	1
TRIQK	0.015925	0.145338	0.33	0.31	1
NKAP	0.0159334	-0.130731	0.26	0.285	1
GNL1	0.015964	-0.0925695	0.217	0.241	1
MRPL13	0.0160076	-0.156648	0.225	0.248	1
NPAT	0.0160175	-0.157616	0.167	0.187	1
HAUS6	0.0161338	-0.0393488	0.117	0.136	1
CFAP20	0.0161977	0.423867	0.128	0.114	1
MTA2	0.0161996	-0.270321	0.091	0.107	1
SSR1	0.0162045	0.0911975	0.602	0.582	1
ACSL4	0.0162654	0.0921932	0.624	0.61	1
CCDC170	0.0162725	-0.159468	0.163	0.183	1
CRELD2	0.0162761	-0.160019	0.149	0.168	1
AC013652.1	0.0162881	0.658517	0.128	0.115	1
PATL1	0.016308	-0.208835	0.233	0.256	1
SAR1B	0.0163083	-0.0815593	0.3	0.329	1
SCYL3	0.0164536	-0.219442	0.098	0.114	1
MAPK8IP3	0.0164536	-0.0989587	0.373	0.397	1
POLR3B	0.0164603	-0.23592	0.092	0.108	1
ITPRID2	0.0164868	-0.0808883	0.376	0.404	1
UCHL3	0.016503	-0.139218	0.312	0.337	1
OSTC	0.0165256	0.0995306	0.516	0.497	1
RSRC2	0.0165319	-0.0744478	0.575	0.595	1
CRYZL1	0.0165434	-0.114967	0.237	0.26	1
PPP3CB	0.0166167	-0.110299	0.429	0.452	1
LYPLA1	0.0166454	0.0718779	0.574	0.556	1
MDN1	0.0166604	-0.189249	0.174	0.194	1
LIAS	0.016661	-0.186471	0.087	0.103	1
ARPP19	0.0166863	-0.121795	0.309	0.337	1
TWISTNB	0.0167088	-0.243537	0.114	0.131	1
KMT2B	0.0167276	-0.0997977	0.194	0.218	1
MED28	0.0168035	0.0951593	0.419	0.402	1
VPS29	0.0168241	-0.0916929	0.685	0.702	1
DDX55	0.0168283	-0.224149	0.126	0.144	1
CC2D1B	0.0168384	-0.155497	0.102	0.119	1
TES	0.0168486	0.150043	0.517	0.501	1
SNX3	0.0168569	-0.0729877	0.803	0.811	1
ANPEP	0.0169428	-0.000878201	0.611	0.579	1
SLC25A16	0.0170378	-0.198554	0.207	0.228	1
ICAM2	0.0171394	0.187404	0.31	0.296	1
TBCK	0.017147	-0.107657	0.373	0.395	1
PRR34-AS1	0.0171704	0.255443	0.118	0.103	1
ZDHHC5	0.0171749	-0.106457	0.212	0.237	1
PRPF38B	0.0171764	-0.0761285	0.502	0.527	1
NDUFAF8	0.0171994	-0.169624	0.316	0.339	1
DNAJB6	0.0172057	-0.0796879	0.664	0.685	1
PAXX	0.0172726	-0.162901	0.359	0.386	1
GLI4	0.0172949	-0.272322	0.094	0.109	1
ERVK3-1	0.0172962	-0.177905	0.191	0.212	1
GTF3C2	0.0173549	-0.133025	0.226	0.25	1
ILK	0.0174186	-0.123013	0.412	0.439	1
RAN	0.0174223	0.0933972	0.609	0.601	1
TMED7	0.017437	0.133098	0.338	0.322	1
CCDC9	0.0174473	0.242642	0.172	0.155	1
CMSS1	0.0174561	0.305482	0.132	0.116	1
RIN2	0.0174982	0.0818393	0.69	0.667	1
HSPH1	0.017624	0.256832	0.208	0.19	1
RBL1	0.0176259	-0.250747	0.085	0.1	1
AC090204.1	0.0176342	0.257326	0.152	0.136	1
ADH5	0.0176348	-0.147066	0.254	0.277	1
GATD1	0.0176481	-0.194391	0.091	0.107	1
CEP68	0.0176977	-0.138182	0.118	0.136	1
TRAP1	0.0178011	-0.14608	0.113	0.131	1
SUN1	0.0178489	-0.117735	0.251	0.275	1
ACSS1	0.017881	-0.122163	0.13	0.15	1
MYO9A	0.0179317	-0.146796	0.368	0.39	1
CRY1	0.0179326	-0.114332	0.15	0.17	1
TATDN1	0.0181255	-0.188026	0.201	0.223	1
NFKBIL1	0.0181471	0.244803	0.129	0.113	1
TTL	0.0181506	-0.157117	0.196	0.217	1
RUNX2	0.0181928	-0.193846	0.268	0.287	1
FGD2	0.0183203	-0.0674086	0.488	0.509	1
COPS2	0.0183637	-0.0661874	0.357	0.388	1
AC011603.2	0.0183672	0.142985	0.145	0.128	1
WASHC4	0.0183817	-0.0848516	0.742	0.756	1
P2RX4	0.0184493	-0.163173	0.505	0.518	1
DLG4	0.0184748	-0.132637	0.102	0.119	1
GABPB1-IT1	0.0185658	0.10024	0.326	0.307	1
SPAG7	0.0185974	-0.0924927	0.403	0.431	1
TM6SF1	0.0186245	-0.0824385	0.17	0.191	1
SH3GLB1	0.0186254	0.0986796	0.706	0.702	1
DNAJA1	0.0186526	-0.0286612	0.84	0.859	1
CCDC97	0.0187096	-0.187093	0.143	0.162	1
ANKIB1	0.0187652	-0.154921	0.451	0.466	1
NSMF	0.0187756	-0.127742	0.106	0.123	1
FAM133B	0.0187837	-0.0841744	0.5	0.519	1
RBFOX2	0.018803	-0.201594	0.12	0.137	1
NCOA2	0.0188057	-0.0599821	0.911	0.898	1
ABHD17A	0.0188141	0.0887696	0.51	0.495	1
YY1	0.0188681	-0.0909372	0.72	0.72	1
NFYB	0.0189001	-0.23936	0.124	0.142	1
NLRP12	0.0189053	0.0449778	0.564	0.54	1
UNC13D	0.019053	-0.126854	0.329	0.355	1
BRD8	0.0190937	-0.226667	0.136	0.154	1
ARPC1A	0.0192015	0.0890208	0.435	0.413	1
GMEB1	0.0192167	-0.108325	0.209	0.232	1
TEC	0.0192335	-0.147358	0.237	0.258	1
SLC12A7	0.0192372	-0.0850012	0.218	0.243	1
OSBPL1A	0.0192603	-0.153385	0.243	0.265	1
NOCT	0.0193116	-0.18612	0.275	0.297	1
KCNE3	0.0193481	0.0662765	0.541	0.522	1
OGA	0.0193536	-0.078513	0.609	0.63	1
SCAP	0.0193689	-0.234411	0.195	0.214	1
AP1M1	0.0193734	-0.0724659	0.27	0.298	1
HCG27	0.0193825	0.300967	0.118	0.104	1
ADCY9	0.0194127	-0.180405	0.348	0.367	1
TMED9	0.0194284	-0.125004	0.44	0.462	1
C18orf25	0.0195568	-0.0929419	0.404	0.427	1
GBP2	0.0195881	-0.107805	0.423	0.451	1
TMEM50B	0.0195987	-0.174148	0.179	0.198	1
DENND6A	0.0196081	-0.0921856	0.439	0.469	1
SHROOM1	0.0196184	-0.186736	0.169	0.189	1
SLC25A5	0.0197266	0.042244	0.754	0.738	1
ARL15	0.0197541	0.0492502	0.893	0.887	1
TMEM41B	0.0198092	-0.187972	0.247	0.267	1
BRPF1	0.0198158	-0.109282	0.105	0.122	1
SLC9A3R1	0.0198318	-0.11131	0.272	0.298	1
SLC4A2	0.0198325	-0.143452	0.138	0.157	1
RBM14	0.0199398	0.219968	0.288	0.276	1
PCNX1	0.0199528	0.125621	0.76	0.751	1
MHENCR	0.019984	-0.164142	0.132	0.151	1
THAP4	0.0200211	-0.169848	0.098	0.114	1
NBPF9	0.0200493	-0.138035	0.126	0.145	1
CERK	0.0201137	-0.0545893	0.312	0.344	1
OXLD1	0.0201411	-0.124987	0.186	0.207	1
ENO1	0.0201449	0.0481021	0.91	0.921	1
ABL2	0.0202077	-0.142508	0.286	0.307	1
USP8	0.0202605	-0.103211	0.671	0.672	1
GMIP	0.0203006	-0.0839962	0.385	0.416	1
KIF3B	0.0203114	-0.195472	0.169	0.188	1
SEC22C	0.0203616	-0.168803	0.143	0.162	1
CAPN15	0.0203621	-0.208831	0.139	0.158	1
CST3	0.0203669	-0.0036539	0.998	0.997	1
HDGFL2	0.0204017	-0.161055	0.128	0.146	1
EIF3I	0.020516	0.0961149	0.556	0.542	1
ARPC3	0.020572	-0.079122	0.991	0.992	1
RIC8B	0.0206019	-0.132348	0.124	0.142	1
SMIM25	0.0206155	0.0718678	0.569	0.556	1
ERLEC1	0.0208363	-0.119625	0.191	0.214	1
AIDA	0.0209637	-0.152846	0.181	0.201	1
TAB1	0.0209768	-0.199306	0.127	0.145	1
STAM2	0.0209922	0.10042	0.355	0.334	1
CDK12	0.0210192	-0.113487	0.458	0.482	1
NFIL3	0.0210976	-0.13137	0.61	0.616	1
PSMD11	0.0211531	-0.0870093	0.352	0.377	1
DSTN	0.0212259	-0.100783	0.339	0.361	1
ZDHHC21	0.0212349	0.219875	0.152	0.136	1
SLK	0.0212502	-0.069712	0.37	0.398	1
IRAK4	0.0212844	-0.130831	0.299	0.322	1
SVBP	0.0212976	0.0966835	0.316	0.297	1
ZNF362	0.0213498	-0.143083	0.185	0.206	1
BAG1	0.021372	-0.0730123	0.505	0.531	1
TGS1	0.021429	-0.0619132	0.229	0.252	1
NUCKS1	0.0214436	-0.102964	0.478	0.506	1
PHF8	0.0214498	-0.183671	0.227	0.249	1
MIA2	0.0214839	-0.0686657	0.44	0.469	1
C9orf85	0.0214867	-0.157208	0.184	0.204	1
SNX27	0.0215065	-0.07916	0.639	0.654	1
SAP18	0.0217149	-0.100815	0.704	0.735	1
RWDD1	0.0217663	-0.0622073	0.482	0.517	1
REST	0.0217705	-0.104774	0.336	0.36	1
ZBTB1	0.0219294	-0.106792	0.493	0.507	1
NCOA5	0.0219443	-0.119882	0.177	0.199	1
DGAT2	0.0219484	-0.306814	0.128	0.144	1
CORO2A	0.0219545	0.25385	0.118	0.103	1
RFX5	0.0219748	-0.16313	0.086	0.101	1
NUP88	0.022125	-0.183214	0.215	0.234	1
ISG15	0.0221605	-0.273194	0.361	0.381	1
TRAK1	0.0221991	-0.110019	0.642	0.65	1
IRF2BPL	0.0223122	-0.0364484	0.144	0.164	1
RARA	0.0223551	0.0961475	0.545	0.527	1
INAFM2	0.0223804	-0.198534	0.095	0.11	1
PLGRKT	0.0224505	-0.227532	0.099	0.114	1
CX3CR1	0.0224688	-0.0791588	0.461	0.496	1
PKN2	0.0224895	-0.0525856	0.828	0.833	1
BRD3	0.0226262	0.105763	0.326	0.306	1
MYO19	0.0227034	-0.144235	0.107	0.123	1
E2F3	0.0227166	0.0683158	0.564	0.542	1
CCDC82	0.0227227	-0.128925	0.222	0.244	1
GMDS	0.0227261	-0.0999846	0.527	0.546	1
IGF2R	0.0227387	-0.0712011	0.71	0.721	1
AK6	0.0228	-0.162905	0.136	0.154	1
EXOSC10	0.0228875	-0.117788	0.163	0.183	1
KIF13A	0.0229186	0.0467215	0.852	0.831	1
TMEM256	0.0229428	0.0915648	0.476	0.46	1
TP53INP1	0.0229723	-0.122083	0.175	0.196	1
MLH3	0.023038	-0.110197	0.123	0.141	1
SNHG8	0.0230393	-0.177047	0.434	0.452	1
SLC39A11	0.0230572	0.0423098	0.745	0.718	1
SMARCC2	0.0230663	-0.109088	0.268	0.293	1
SLC39A7	0.0230738	-0.30385	0.101	0.117	1
NAA20	0.0231397	-0.115802	0.289	0.312	1
TMEM70	0.0231472	-0.185422	0.182	0.201	1
CRY2	0.0231585	0.193831	0.258	0.241	1
MBD6	0.0231618	-0.164936	0.206	0.228	1
VPS37A	0.0231919	-0.111896	0.25	0.274	1
CGRRF1	0.0231941	-0.176833	0.087	0.101	1
TCP1	0.0231957	-0.110387	0.376	0.399	1
MPHOSPH9	0.0233108	-0.102824	0.16	0.179	1
TIMM10B	0.0233299	0.224618	0.149	0.134	1
GALC	0.023332	-0.0710816	0.234	0.259	1
TASOR2	0.0233783	-0.10555	0.442	0.465	1
PLEKHJ1	0.0233864	0.10033	0.356	0.335	1
ERCC6	0.0233938	-0.069392	0.125	0.144	1
TUG1	0.0234525	-0.0954586	0.306	0.334	1
AC025171.1	0.0234618	0.246925	0.126	0.112	1
PSMA3	0.0235804	-0.142613	0.406	0.428	1
SDAD1	0.0237442	-0.0549499	0.202	0.226	1
GGA1	0.0237762	-0.0424987	0.304	0.335	1
PLEKHF2	0.02401	-0.0889728	0.257	0.281	1
MBP	0.0240207	-0.0611794	0.87	0.866	1
CYB5A	0.0240308	-0.156686	0.091	0.106	1
PHYH	0.0240703	-0.245496	0.102	0.117	1
ZNF524	0.0241293	0.0695533	0.403	0.384	1
CHMP2A	0.0241334	-0.135933	0.73	0.75	1
ALG3	0.0241682	0.211261	0.175	0.158	1
PRPF40A	0.0241946	-0.0620109	0.68	0.701	1
FAM168A	0.0242886	-0.116128	0.543	0.558	1
Z94721.1	0.0243414	-0.183066	0.1	0.115	1
AMPD3	0.0243904	-0.188776	0.175	0.194	1
HSPA1A	0.0243959	0.0621841	0.637	0.625	1
MRPS18C	0.0243987	-0.0676727	0.354	0.38	1
PCID2	0.024481	0.188192	0.183	0.167	1
SAMD1	0.0244919	-0.151811	0.176	0.197	1
YARS2	0.0245809	-0.0913438	0.096	0.112	1
ZNF598	0.0246048	0.196482	0.116	0.102	1
NUCB2	0.0246093	-0.0979917	0.226	0.25	1
C3orf62	0.0246379	-0.243866	0.123	0.14	1
MBNL1	0.0246509	0.046246	0.992	0.988	1
FAM50A	0.0246723	-0.0970866	0.395	0.421	1
NLRC4	0.0246786	-0.183632	0.351	0.37	1
NDFIP1	0.0247676	-0.0693541	0.696	0.716	1
HMGA1	0.024773	0.162732	0.277	0.26	1
ZBTB37	0.0248338	-0.14896	0.096	0.112	1
HSPE1	0.0248564	0.113145	0.391	0.375	1
EXOSC7	0.0248698	-0.164993	0.185	0.206	1
AHSA1	0.0248796	0.125543	0.256	0.239	1
RAB3IP	0.0249074	-0.180627	0.111	0.127	1
ZNF638	0.0249855	-0.064625	0.711	0.719	1
RMC1	0.0250781	-0.142742	0.217	0.239	1
EIF3G	0.0250974	0.0429206	0.843	0.84	1
PAICS	0.025153	0.334455	0.107	0.093	1
IST1	0.025164	-0.0822651	0.533	0.55	1
SLC39A3	0.0252476	0.225598	0.148	0.134	1
NEPRO	0.0252608	0.214109	0.153	0.138	1
MED27	0.0252727	-0.0814272	0.339	0.36	1
GNAQ	0.0253274	0.0348208	0.977	0.959	1
TPK1	0.0253472	-0.120627	0.475	0.493	1
ATL2	0.0253856	-0.0793455	0.359	0.379	1
SNAPC1	0.0253908	0.115491	0.143	0.127	1
PDK4	0.0254479	0.368402	0.201	0.187	1
EFCAB13	0.0254504	-0.180418	0.12	0.136	1
TRAFD1	0.0254651	-0.126327	0.228	0.249	1
POP7	0.0254724	0.137547	0.173	0.156	1
ACTR10	0.0255303	-0.102955	0.35	0.376	1
FTO	0.0255474	-0.103674	0.432	0.45	1
AMDHD2	0.0256129	-0.237034	0.117	0.133	1
SNAI3	0.0256577	0.171045	0.133	0.118	1
CLEC4A	0.0257061	-0.120475	0.565	0.578	1
CLASP2	0.0257249	-0.0904375	0.673	0.683	1
STAT2	0.0257709	-0.0877621	0.5	0.523	1
CCDC66	0.025852	-0.0683685	0.19	0.213	1
RNASEK	0.0258807	-0.0619886	0.971	0.979	1
HNRNPH2	0.0258844	0.110657	0.453	0.441	1
ROMO1	0.0258957	0.0941057	0.525	0.509	1
SRRT	0.0259039	-0.0545172	0.205	0.228	1
TOPBP1	0.0259876	-0.148198	0.235	0.255	1
GNLY	0.0260117	-0.130752	0.11	0.126	1
CAMK2D	0.026046	-0.124459	0.552	0.563	1
CHMP1A	0.0260882	-0.143562	0.256	0.278	1
TMEM173	0.0261069	0.132894	0.463	0.455	1
DPP9	0.0261809	-0.0788479	0.233	0.258	1
SNRPD1	0.0262001	0.0955671	0.462	0.443	1
ZBTB34	0.0262296	-0.196143	0.109	0.124	1
TRIM4	0.0263145	0.133276	0.254	0.237	1
TIMM22	0.0263471	0.258059	0.109	0.096	1
EBP	0.0263646	0.25352	0.172	0.157	1
C6orf120	0.0263662	0.151242	0.141	0.126	1
MAP4K5	0.0263866	-0.103621	0.32	0.343	1
CARD8-AS1	0.0264004	0.126221	0.205	0.189	1
MTRR	0.0265324	-0.147933	0.121	0.138	1
FUT11	0.0265582	-0.201773	0.151	0.169	1
TRIM27	0.0265991	0.166662	0.309	0.294	1
AC092944.1	0.0266207	-0.196819	0.149	0.167	1
TBRG1	0.0266936	-0.069387	0.444	0.471	1
AC015912.3	0.0266976	-0.200241	0.099	0.114	1
G6PD	0.0267591	0.0701528	0.468	0.451	1
SMCO4	0.0268031	-0.130102	0.547	0.568	1
TPCN1	0.0268275	-0.112534	0.383	0.405	1
SEC24B	0.0268382	-0.0806815	0.61	0.624	1
SCAPER	0.0269296	-0.108111	0.435	0.453	1
FAM219A	0.0269332	-0.136372	0.116	0.133	1
SPATA2L	0.0269477	-0.0707746	0.134	0.153	1
MTA1	0.0269501	-0.171775	0.143	0.161	1
MAN2B1	0.0269795	-0.0828355	0.709	0.722	1
AP1G1	0.0270078	-0.107403	0.526	0.547	1
MRPS12	0.027036	0.0740486	0.362	0.343	1
LSM1	0.0270924	-0.123334	0.261	0.285	1
PLK3	0.0271263	0.133826	0.317	0.302	1
REPS2	0.0273859	-0.153839	0.197	0.215	1
CCP110	0.027435	-0.121118	0.091	0.106	1
VPS41	0.0274947	0.092758	0.569	0.552	1
GIMAP8	0.0275463	-0.119481	0.427	0.449	1
TRAPPC2L	0.0275595	0.0557342	0.377	0.357	1
MYOF	0.0275752	-0.194417	0.427	0.437	1
N4BP2L2	0.0277788	-0.0535032	0.838	0.833	1
P4HA2	0.0278258	-0.0919914	0.118	0.135	1
PGM1	0.0279655	0.222149	0.18	0.165	1
SPIRE1	0.0280029	-0.161728	0.196	0.214	1
RYK	0.0280508	-0.0695407	0.298	0.325	1
EXOSC8	0.0281161	-0.199908	0.127	0.144	1
LRP8	0.0281552	0.300557	0.107	0.093	1
RSPRY1	0.0281753	-0.133028	0.261	0.28	1
TMUB2	0.0282199	-0.0795054	0.243	0.267	1
MRPL48	0.0282316	-0.0696185	0.158	0.178	1
TM2D1	0.0283068	-0.052946	0.368	0.394	1
MRPS24	0.028307	0.0869105	0.539	0.527	1
CLINT1	0.0283475	-0.0444604	0.639	0.654	1
ERP44	0.0284971	-0.0728407	0.676	0.686	1
EAF1	0.0287004	0.179849	0.272	0.256	1
MLF2	0.0287046	-0.0992612	0.386	0.41	1
TMUB1	0.0287063	-0.175799	0.16	0.179	1
UIMC1	0.0287459	-0.0798572	0.563	0.583	1
RALGAPB	0.028794	-0.135427	0.388	0.411	1
INTS12	0.0288509	0.164479	0.117	0.102	1
GLUL	0.0289016	0.0932	0.662	0.654	1
TRIP11	0.0289483	-0.0407445	0.332	0.357	1
GGA2	0.0290798	-0.12261	0.349	0.374	1
CREBBP	0.0291071	-0.0548821	0.831	0.821	1
GRHPR	0.0291528	-0.0660708	0.331	0.358	1
PET100	0.0291565	0.0456858	0.749	0.747	1
PAM16	0.0291835	0.176309	0.291	0.274	1
AKNAD1	0.0291876	-0.145072	0.089	0.104	1
CAPNS1	0.0292299	0.0417367	0.799	0.794	1
MED30	0.0292662	0.195504	0.209	0.195	1
PSMD1	0.029286	-0.0938495	0.485	0.506	1
TMEM175	0.0293256	-0.148912	0.114	0.13	1
APOL3	0.0294262	-0.0701595	0.26	0.284	1
ATP6V1D	0.0294436	-0.109067	0.404	0.427	1
RBM18	0.0294861	0.197033	0.219	0.203	1
RPUSD3	0.0295051	-0.190609	0.129	0.145	1
SNRNP35	0.0295278	-0.144728	0.203	0.225	1
GPATCH2	0.0295591	-0.126458	0.26	0.279	1
NIFK	0.0295785	-0.0682789	0.254	0.278	1
TPST2	0.0295967	-0.118713	0.463	0.49	1
ABL1	0.0296047	-0.145779	0.354	0.374	1
WDR61	0.0296091	-0.0966845	0.251	0.276	1
NBN	0.0296224	-0.0585328	0.362	0.387	1
NFIX	0.0296707	-0.200089	0.087	0.102	1
ACVR1	0.0296923	-0.15943	0.231	0.25	1
TOP1MT	0.0297738	0.22575	0.105	0.091	1
TGFBR2	0.0297956	0.0704558	0.766	0.747	1
CTSC	0.0298207	-0.103154	0.637	0.656	1
AGK	0.029874	-0.213831	0.097	0.111	1
EFR3A	0.0299098	0.0596092	0.656	0.624	1
EMC6	0.0299288	0.0933883	0.4	0.38	1
EIF1B	0.0299302	-0.0947001	0.501	0.527	1
SELENOS	0.0299766	0.074012	0.403	0.385	1
COX11	0.0300612	-0.177832	0.089	0.103	1
AC046134.2	0.0301203	-0.249449	0.09	0.104	1
RFC1	0.0301323	-0.0815086	0.305	0.332	1
AC008875.3	0.0301599	0.0730482	0.169	0.152	1
ADAP1	0.0301749	0.114544	0.343	0.327	1
LSM10	0.0302014	-0.0909236	0.53	0.557	1
SH3BGRL	0.0302207	-0.0400145	0.922	0.918	1
PNPLA2	0.0302453	-0.092043	0.433	0.456	1
RETN	0.0302501	-0.177476	0.281	0.303	1
TUFM	0.030287	-0.102793	0.553	0.568	1
SHPRH	0.0302988	-0.0848028	0.271	0.292	1
TLR5	0.0304137	-0.148933	0.261	0.283	1
GLG1	0.0305052	-0.0692973	0.766	0.768	1
PHF3	0.0305336	-0.0657106	0.571	0.593	1
AUTS2	0.0305399	-0.218733	0.093	0.107	1
UBL7	0.0305562	-0.0933979	0.135	0.152	1
DPYSL2	0.0306395	0.0576501	0.676	0.668	1
HERPUD1	0.0308515	0.0860468	0.704	0.686	1
DNPH1	0.0308778	-0.254086	0.131	0.147	1
NHSL2	0.0308954	0.0791892	0.425	0.404	1
CYC1	0.0309318	-0.130329	0.391	0.411	1
CABIN1	0.030976	-0.0928493	0.272	0.294	1
CYB5R4	0.0310645	-0.0758981	0.712	0.725	1
SCAMP4	0.0312316	-0.126249	0.177	0.197	1
ACTN1	0.0312502	-0.100201	0.573	0.59	1
ZC3H14	0.031349	-0.114823	0.18	0.2	1
JUN	0.031358	0.112068	0.925	0.934	1
ZER1	0.0314618	-0.138815	0.195	0.215	1
ZC3H18	0.0315017	-0.0906308	0.332	0.358	1
QDPR	0.0315258	-0.177272	0.117	0.133	1
LUC7L	0.0316044	-0.0724891	0.408	0.433	1
MOB4	0.0317432	-0.116892	0.34	0.36	1
BLOC1S6	0.0319034	0.081244	0.48	0.468	1
ASB13	0.0319359	-0.250045	0.124	0.139	1
TUBB6	0.0320488	0.295421	0.25	0.237	1
SNHG3	0.032049	0.209369	0.184	0.168	1
AL360012.1	0.0320665	0.143223	0.244	0.228	1
CCAR2	0.032069	-0.158214	0.152	0.17	1
TNRC6B	0.032097	-0.0665626	0.869	0.868	1
SDHAF2	0.0321265	0.127547	0.351	0.336	1
KANTR	0.0321858	-0.186093	0.087	0.1	1
ANGEL2	0.032231	-0.0583693	0.184	0.204	1
CHRAC1	0.0322356	0.168967	0.251	0.236	1
TM2D3	0.0322551	-0.0793196	0.263	0.285	1
STX10	0.0323393	0.0734046	0.644	0.636	1
OXA1L	0.0323731	0.106009	0.462	0.452	1
ZDHHC13	0.0324829	-0.092289	0.095	0.109	1
PGD	0.0325031	0.054869	0.787	0.79	1
CLTC	0.0325405	-0.0696252	0.731	0.744	1
SELENOW	0.0325813	0.0234391	0.554	0.53	1
RBM6	0.0326471	-0.0610516	0.788	0.798	1
TMEM9B	0.0326861	-0.098778	0.321	0.344	1
SLC4A7	0.0326905	0.0806889	0.396	0.374	1
ITPRIPL2	0.0328026	-0.0863735	0.219	0.24	1
LY86	0.0328176	0.069698	0.748	0.743	1
PTER	0.0329272	-0.181727	0.155	0.174	1
VTI1A	0.0329526	-0.0763507	0.838	0.833	1
TXNDC15	0.03301	-0.0779721	0.253	0.279	1
HDAC1	0.0330167	-0.0976625	0.338	0.361	1
DSE	0.0330197	-0.126447	0.48	0.495	1
RBM26	0.0331346	-0.0662256	0.596	0.612	1
CIB1	0.0331522	-0.0752528	0.592	0.621	1
HIRA	0.033153	-0.139654	0.133	0.15	1
AL078600.1	0.0333664	0.245778	0.109	0.097	1
RNF121	0.033373	-0.13296	0.155	0.173	1
LINC00910	0.0334191	-0.132221	0.64	0.635	1
FHOD1	0.0334594	-0.0978045	0.213	0.234	1
ZNF43	0.0334835	-0.17827	0.099	0.113	1
ZNF124	0.0334992	-0.137073	0.26	0.281	1
HNRNPM	0.0335388	-0.0714824	0.723	0.732	1
TLE3	0.0336566	-0.105539	0.417	0.44	1
DOK2	0.0339525	0.0902102	0.676	0.679	1
KLHL2	0.0340649	0.11488	0.662	0.637	1
ATOX1	0.034065	0.05309	0.603	0.593	1
PPP2R5C	0.0342218	-0.0533583	0.696	0.707	1
THAP7	0.0344173	-0.239083	0.094	0.107	1
NUMA1	0.0345265	-0.060993	0.402	0.431	1
CSNK2A1	0.034615	-0.0932728	0.444	0.468	1
TTC9C	0.0346931	-0.176699	0.158	0.175	1
INTS9	0.0346945	-0.116554	0.18	0.198	1
GABARAPL1	0.0347617	-0.127598	0.402	0.42	1
B3GNT8	0.0348004	0.159636	0.118	0.104	1
HOTAIRM1	0.0349267	-0.0893649	0.299	0.324	1
FAM8A1	0.035092	-0.209341	0.108	0.123	1
ATG13	0.0351213	-0.0887225	0.298	0.321	1
ARMCX3	0.0353042	-0.0612341	0.19	0.211	1
MRPL42	0.0353206	0.147057	0.2	0.182	1
SNX18	0.0353472	-0.138474	0.353	0.375	1
PCMTD2	0.035436	-0.0108199	0.174	0.195	1
ZFYVE1	0.0355187	-0.0819308	0.156	0.175	1
COX16	0.0355363	0.0763616	0.483	0.467	1
PDCL	0.0355377	-0.213393	0.113	0.128	1
BATF	0.0355419	-0.164471	0.206	0.224	1
LIMD1	0.0355837	-0.13023	0.335	0.358	1
LARP1	0.03562	-0.115304	0.5	0.521	1
MSRB2	0.0356388	-0.216234	0.395	0.412	1
GLO1	0.0356409	0.162059	0.246	0.23	1
EIF2AK4	0.0361115	-0.0768057	0.34	0.365	1
CHD8	0.0361459	-0.113713	0.41	0.424	1
ZNF160	0.0361901	-0.0851259	0.156	0.176	1
PPBP	0.0363267	-0.5911	0.118	0.103	1
CCDC28A	0.0363377	-0.150813	0.228	0.249	1
NR1H2	0.0363927	-0.0933069	0.359	0.382	1
TUSC2	0.0364863	-0.112081	0.24	0.261	1
TBC1D10C	0.0365824	-0.118599	0.217	0.239	1
BLMH	0.036799	-0.127343	0.125	0.141	1
PAPOLA	0.0369327	-0.0632476	0.686	0.695	1
UQCRFS1	0.0369864	0.0645298	0.602	0.597	1
MTDH	0.0370393	0.041776	0.887	0.886	1
VTA1	0.0370551	-0.128579	0.295	0.315	1
PURA	0.0371327	-0.132634	0.206	0.226	1
PPM1M	0.0372828	0.0737166	0.267	0.249	1
GOLGA7	0.0373093	-0.0987215	0.38	0.409	1
ATXN1	0.0373906	-0.0743932	0.858	0.852	1
DCAKD	0.0374329	-0.163783	0.089	0.103	1
SFSWAP	0.0374765	-0.0852996	0.435	0.457	1
NBPF11	0.0375391	-0.0743314	0.135	0.153	1
VEZF1	0.0376478	-0.0972169	0.249	0.272	1
SERINC1	0.0376615	-0.0438288	0.568	0.591	1
TMEM91	0.0376674	0.0655641	0.412	0.391	1
HNRNPA3	0.0376729	0.0681284	0.812	0.802	1
ATP8B1	0.0378111	-0.245688	0.091	0.104	1
EPC2	0.0378277	-0.0663295	0.452	0.473	1
KLHDC2	0.0379202	-0.0817227	0.173	0.192	1
SMARCAL1	0.037966	-0.184547	0.157	0.174	1
CDK9	0.0379937	-0.117499	0.169	0.187	1
ZFAND5	0.0380273	0.262332	0.828	0.839	1
ADAM15	0.0381794	0.142746	0.367	0.357	1
HERC1	0.038379	-0.0684912	0.782	0.772	1
VASH1	0.0384994	-0.154215	0.128	0.144	1
EIF4H	0.0385388	0.0813042	0.617	0.604	1
F5	0.0385396	0.10656	0.316	0.294	1
MRPL32	0.0385615	-0.160789	0.195	0.213	1
VMP1	0.0385989	-0.045504	0.987	0.988	1
NOC2L	0.0386124	-0.0722915	0.161	0.181	1
RPS26	0.0387713	0.119922	0.948	0.973	1
ZNF721	0.0387737	0.10333	0.297	0.281	1
ARHGAP9	0.038883	-0.0845722	0.433	0.463	1
TBCEL	0.0389331	-0.170422	0.106	0.12	1
WDR1	0.0391274	0.0398755	0.624	0.607	1
ZDHHC18	0.039155	-0.193458	0.1	0.114	1
CSE1L	0.0392143	-0.0751864	0.273	0.296	1
PSMB3	0.0392339	-0.0604368	0.808	0.828	1
TAGLN	0.0392406	-0.261742	0.089	0.102	1
EBNA1BP2	0.0394654	0.19769	0.152	0.138	1
ANGPT1	0.0395091	-0.14506	0.097	0.111	1
DUT	0.0395221	-0.14551	0.351	0.371	1
AP3D1	0.0395415	-0.059961	0.396	0.422	1
SNX8	0.0395587	-0.167551	0.165	0.182	1
CAB39	0.0395593	-0.0610862	0.824	0.831	1
INSIG2	0.0396181	-0.0520498	0.143	0.16	1
MRFAP1	0.0396657	-0.107028	0.543	0.56	1
SRP9	0.0396843	0.053678	0.56	0.547	1
LGALS8	0.0397305	-0.119808	0.386	0.409	1
RPN2	0.0397751	0.103345	0.602	0.599	1
GPR107	0.0398064	-0.108805	0.382	0.403	1
SRSF11	0.0398284	-0.0538734	0.75	0.755	1
AC025682.1	0.0398419	-0.151892	0.108	0.123	1
NEDD4L	0.0399144	0.0906792	0.17	0.153	1
DENND4B	0.0399533	-0.124218	0.37	0.39	1
PEMT	0.0399687	-0.148607	0.091	0.104	1
RAD17	0.0399885	-0.101532	0.109	0.125	1
NBR1	0.0401752	0.0937326	0.447	0.435	1
TOMM40	0.0401923	0.208829	0.155	0.141	1
UBQLN1	0.0403082	-0.144368	0.558	0.555	1
EXOSC9	0.0405129	-0.144058	0.118	0.133	1
MRPS7	0.0405188	0.0995515	0.318	0.299	1
TADA3	0.0405679	0.131891	0.305	0.29	1
ELK3	0.0405908	0.110571	0.378	0.362	1
ATF6	0.0407831	-0.0489107	0.673	0.68	1
GMDS-DT	0.0408674	-0.172921	0.334	0.349	1
NAGA	0.0409596	-0.102659	0.406	0.43	1
ZNF274	0.0410769	-0.111324	0.113	0.128	1
KPNA1	0.0410892	-0.0953104	0.495	0.517	1
DARS	0.0411996	0.124366	0.385	0.369	1
TRIM14	0.0412146	-0.060924	0.314	0.34	1
RABGAP1	0.0412245	-0.0742283	0.532	0.554	1
TIPRL	0.0413064	-0.161082	0.264	0.283	1
CHKB	0.0413409	0.11829	0.315	0.299	1
AC127502.2	0.041369	-0.127992	0.138	0.155	1
CIC	0.0414122	-0.109802	0.219	0.24	1
RPA2	0.0414306	-0.110776	0.226	0.246	1
ALDH3A2	0.0415912	-0.112232	0.202	0.222	1
MGAT2	0.0417441	-0.165775	0.176	0.193	1
MTHFD2	0.0418023	-0.0629298	0.323	0.346	1
EMP3	0.0418509	-0.0502741	0.976	0.983	1
RBM10	0.0418535	-0.0946586	0.243	0.264	1
COG6	0.0419447	-0.106831	0.131	0.147	1
ABCB10	0.0419673	-0.107358	0.2	0.219	1
NUB1	0.041995	-0.101305	0.331	0.353	1
ST6GAL1	0.0420018	-0.13341	0.445	0.464	1
STARD3	0.0420708	-0.100321	0.203	0.223	1
ARFGAP1	0.0421069	-0.137763	0.126	0.143	1
YTHDC1	0.0421892	-0.0382738	0.554	0.574	1
SRSF10	0.042328	-0.100593	0.496	0.516	1
AC139887.2	0.042471	-0.0979246	0.16	0.179	1
ATF1	0.0425299	-0.141331	0.276	0.294	1
MARCH7	0.0425954	-0.0695585	0.606	0.623	1
NARF	0.0427405	-0.122249	0.274	0.294	1
PPID	0.0427725	-0.116965	0.187	0.206	1
WARS2	0.0427728	0.111821	0.148	0.132	1
AP3B1	0.0428039	-0.0619533	0.849	0.838	1
H2AFY	0.0428395	0.0427528	0.914	0.916	1
PSME3	0.0429703	-0.114332	0.229	0.249	1
CCNC	0.0430045	0.146644	0.255	0.239	1
MRM2	0.0431395	-0.103815	0.141	0.158	1
NR2C2	0.0431565	-0.0682059	0.334	0.355	1
TNFRSF8	0.0432236	-0.11901	0.122	0.137	1
CYSLTR2	0.043263	-0.193431	0.087	0.1	1
CHMP7	0.0433449	0.144176	0.166	0.15	1
FNDC3A	0.0435723	-0.0758768	0.666	0.673	1
DLG1	0.0437023	-0.0810491	0.569	0.582	1
MIF	0.043887	-0.0743545	0.74	0.768	1
DNAJC16	0.0441107	-0.172094	0.151	0.167	1
TSPAN31	0.0441762	-0.141449	0.097	0.111	1
UCP2	0.0442115	0.0471258	0.659	0.633	1
G3BP1	0.044246	-0.120187	0.35	0.367	1
MRPL21	0.0445282	-0.120781	0.312	0.334	1
ING5	0.0447907	-0.124332	0.157	0.174	1
PWWP2B	0.0449598	-0.0741085	0.136	0.152	1
C21orf91	0.0450098	-0.194426	0.133	0.148	1
FNIP2	0.0450564	-0.146829	0.401	0.419	1
VKORC1L1	0.0451256	0.127174	0.251	0.234	1
FBXO38	0.0452403	0.134874	0.338	0.325	1
RAB4B	0.0453803	-0.11296	0.296	0.317	1
ADD3	0.04555	0.0524571	0.735	0.723	1
MAML2	0.0455983	-0.0533847	0.836	0.856	1
SLC29A3	0.0456391	-0.18906	0.119	0.134	1
TECPR1	0.0456411	-0.127222	0.233	0.252	1
LRRFIP2	0.0457236	-0.0506174	0.739	0.755	1
CCZ1B	0.0457267	0.156694	0.244	0.23	1
KANSL3	0.0458393	-0.0786296	0.229	0.249	1
YBX1	0.0459091	0.0202557	0.947	0.944	1
ATPAF1	0.045911	-0.134565	0.122	0.137	1
NPIPB4	0.0459357	-0.162235	0.106	0.12	1
CREBRF	0.0459418	0.0527153	0.579	0.564	1
CUL4B	0.0459573	-0.0431566	0.159	0.177	1
FRMD3	0.0459835	0.0651228	0.195	0.177	1
SOD1	0.0460232	-0.116776	0.489	0.509	1
SLC35A3	0.0460573	-0.072757	0.226	0.247	1
PPP3CB-AS1	0.0461231	-0.196821	0.089	0.102	1
CSRNP1	0.0461466	-0.0912335	0.273	0.298	1
GLOD4	0.0461649	-0.19982	0.187	0.203	1
BMT2	0.0463519	-0.0565783	0.291	0.313	1
SELENOK	0.0464179	-0.0965399	0.418	0.441	1
LUC7L3	0.046466	-0.0928191	0.755	0.743	1
AC147067.1	0.0465079	-0.172966	0.109	0.124	1
AC005670.3	0.0465151	-0.0888818	0.15	0.167	1
TRIM11	0.0465986	-0.0976084	0.118	0.133	1
ISOC2	0.0467581	-0.123441	0.094	0.107	1
IDE	0.0469073	-0.0998574	0.265	0.287	1
MINDY1	0.0470029	0.187753	0.136	0.123	1
GNL3L	0.0470502	-0.0951332	0.282	0.305	1
ERMAP	0.0470536	-0.110577	0.149	0.167	1
LAMTOR2	0.0470827	-0.0519882	0.674	0.697	1
GPS1	0.0471674	0.139163	0.243	0.229	1
RNF115	0.0471966	-0.0525362	0.405	0.428	1
CEP85L	0.0472194	-0.0850508	0.647	0.657	1
IRF5	0.047382	0.129243	0.36	0.348	1
SLC25A32	0.0474016	-0.0569475	0.191	0.21	1
MRPL50	0.04743	-0.184293	0.111	0.124	1
ZBTB24	0.0475182	-0.138852	0.11	0.125	1
KAT6A	0.0475207	-0.0739192	0.671	0.675	1
DCTN2	0.047544	-0.100744	0.394	0.417	1
C15orf40	0.047585	0.121528	0.19	0.175	1
IL15RA	0.0476346	-0.0791767	0.143	0.159	1
ECHS1	0.0476356	-0.0877276	0.362	0.384	1
MYO1G	0.047667	0.0574505	0.737	0.728	1
ERCC3	0.0477531	-0.141489	0.121	0.136	1
ATRX	0.0477593	-0.054006	0.741	0.738	1
LANCL2	0.0477827	0.138992	0.159	0.145	1
INTS7	0.0477903	-0.0632529	0.131	0.147	1
CCDC69	0.0478668	0.0686818	0.744	0.73	1
XPA	0.0478738	-0.0752522	0.22	0.24	1
ARFIP2	0.0478899	0.125214	0.12	0.107	1
ZDHHC2	0.0478974	0.103312	0.297	0.281	1
SF3B2	0.0480486	0.0806749	0.602	0.585	1
THOC5	0.0481976	-0.153767	0.125	0.14	1
RASAL2	0.0482131	-0.287238	0.094	0.106	1
FIP1L1	0.048274	-0.0675773	0.396	0.42	1
SUPT3H	0.048293	-0.109596	0.163	0.179	1
CSPP1	0.0483868	-0.11849	0.228	0.248	1
BTBD19	0.0484071	0.237018	0.158	0.145	1
FLYWCH2	0.0484714	-0.136729	0.146	0.163	1
MRTO4	0.0486304	0.234298	0.111	0.099	1
ANKAR	0.048713	0.226199	0.109	0.097	1
DPY30	0.0487186	-0.129642	0.304	0.326	1
CUTA	0.0487208	0.0611796	0.538	0.523	1
TMEM218	0.0488208	-0.118363	0.134	0.149	1
TLR4	0.0488837	0.0659112	0.545	0.535	1
TADA2A	0.04901	-0.124882	0.122	0.137	1
COPS8	0.0490371	-0.111076	0.196	0.215	1
VPS13C	0.0490867	-0.0553373	0.837	0.821	1
GET1	0.0491586	0.246151	0.111	0.099	1
CDC123	0.0493232	-0.0957183	0.319	0.339	1
MIR29B2CHG	0.0494641	0.152277	0.356	0.345	1
TLR6	0.0497497	-0.181692	0.17	0.187	1
LINC00963	0.0498262	0.130283	0.3	0.285	1
ORAI1	0.0498917	-0.0984005	0.321	0.342	1
COX7A2L	0.0499466	0.0342	0.649	0.636	1
POM121C	0.0499521	-0.154282	0.265	0.282	1
TSC22D4	0.0499655	-0.0922082	0.393	0.419	1
DYM	0.0499977	-0.0640297	0.714	0.725	1
RBM7	0.050036	0.137017	0.193	0.179	1
CCT3	0.0500447	-0.0619673	0.397	0.422	1
KIF27	0.0500512	-0.131407	0.097	0.11	1
SLC38A9	0.050059	-0.0591654	0.309	0.329	1
MLX	0.0501151	-0.127542	0.344	0.365	1
DCAF12	0.0501228	0.124191	0.291	0.276	1
ATP13A1	0.0502793	-0.141976	0.16	0.176	1
COPB1	0.0503155	-0.0924782	0.468	0.489	1
LACTB	0.0503444	-0.0729819	0.629	0.641	1
SMU1	0.0504584	-0.0698754	0.368	0.392	1
PNPLA6	0.0504596	-0.101379	0.389	0.412	1
RCAN3	0.0505338	-0.157384	0.129	0.144	1
SERINC3	0.0505609	0.0998921	0.477	0.465	1
TNFSF13	0.050574	0.0595051	0.639	0.64	1
ZNF585A	0.0505973	-0.0705555	0.113	0.128	1
ETFDH	0.0506615	-0.162899	0.138	0.154	1
CXorf38	0.0506655	-0.06216	0.36	0.383	1
WAPL	0.050834	-0.0657269	0.586	0.597	1
PIP5K1B	0.050838	-0.164094	0.186	0.203	1
TNKS2	0.0508504	-0.0708265	0.557	0.565	1
LARP1B	0.0509071	-0.134559	0.188	0.205	1
GCDH	0.0509488	-0.0981449	0.111	0.126	1
BIN2	0.0509618	0.0379489	0.813	0.815	1
NOTCH2NLA	0.051122	-0.082329	0.099	0.114	1
RBM12B	0.0511564	-0.114428	0.118	0.134	1
MANF	0.0513634	0.120575	0.232	0.217	1
SCP2	0.0513765	-0.0556525	0.581	0.597	1
HRAS	0.0513809	-0.235321	0.115	0.128	1
RNPS1	0.0513848	-0.109189	0.456	0.479	1
CUEDC1	0.051431	-0.105167	0.251	0.269	1
DENND4C	0.0514613	-0.0710481	0.468	0.49	1
MYDGF	0.0514938	0.0812801	0.561	0.552	1
SPG21	0.0515379	0.0677847	0.559	0.552	1
RFX7	0.0515943	-0.0959532	0.398	0.418	1
ATP2A2	0.0516632	-0.0991491	0.467	0.486	1
HSD17B12	0.0517053	0.115262	0.217	0.2	1
COMMD7	0.0517725	0.10692	0.356	0.341	1
UBTF	0.0517863	-0.0808078	0.25	0.271	1
APOOL	0.0518352	-0.105687	0.128	0.142	1
BRD9	0.0519952	-0.114859	0.253	0.274	1
NDUFS8	0.0520462	-0.0576093	0.466	0.49	1
SCAMP2	0.0520488	0.0533705	0.489	0.475	1
MSL3	0.0521499	0.133831	0.457	0.448	1
SMIM10L1	0.0524659	-0.130174	0.2	0.219	1
GPX4	0.052567	-0.0623328	0.894	0.904	1
AP1AR	0.0526016	0.177369	0.176	0.161	1
GTPBP6	0.0526749	0.090523	0.272	0.255	1
TOB1	0.0528099	-0.0295821	0.396	0.425	1
MTF2	0.0529087	-0.0802368	0.35	0.373	1
PES1	0.0529131	0.142742	0.196	0.182	1
FAM174C	0.0529556	0.0588804	0.431	0.417	1
XPO4	0.0530031	-0.0976781	0.339	0.357	1
PQBP1	0.0530719	-0.0702312	0.312	0.336	1
TRIP12	0.0530864	-0.0700888	0.798	0.801	1
ZNF384	0.0534329	-0.187403	0.123	0.137	1
CBX5	0.0534493	-0.214598	0.121	0.134	1
SAMD4B	0.0534538	-0.0673232	0.341	0.367	1
KHNYN	0.0534711	-0.0699952	0.153	0.17	1
PEX6	0.0535207	0.167292	0.169	0.156	1
AF117829.1	0.0537838	-0.0676888	0.15	0.167	1
MAP4	0.0537838	-0.118635	0.525	0.539	1
PCNT	0.053804	-0.162103	0.187	0.204	1
SRSF5	0.0539065	0.0486003	0.877	0.858	1
URGCP	0.0540342	-0.0566472	0.12	0.136	1
TDG	0.0540757	0.094196	0.331	0.316	1
ARL6IP5	0.0541011	-0.0716345	0.82	0.843	1
NME1	0.0542278	0.184128	0.155	0.142	1
WDR59	0.0542707	-0.1821	0.194	0.211	1
RRN3	0.0542781	-0.0692188	0.156	0.173	1
ENDOV	0.0543219	0.20386	0.117	0.106	1
CCNYL1	0.0543285	-0.102183	0.239	0.258	1
VPS26C	0.0544129	-0.126648	0.271	0.288	1
FUBP3	0.054435	-0.123789	0.262	0.283	1
SGSH	0.0546347	-0.0515407	0.125	0.141	1
LRRC57	0.0546513	-0.128544	0.135	0.15	1
MPC2	0.0546607	-0.12112	0.292	0.314	1
CYBA	0.0548264	-0.0105771	0.998	0.999	1
CARS	0.0550195	-0.0441851	0.275	0.3	1
RSL1D1	0.0550293	0.0852495	0.589	0.582	1
THUMPD3-AS1	0.0550721	-0.0511398	0.42	0.446	1
EZH1	0.0551328	-0.09938	0.261	0.283	1
AC040970.1	0.0552623	-0.153988	0.129	0.144	1
PRKRIP1	0.0552747	-0.0641672	0.359	0.379	1
SURF1	0.0552838	0.0648933	0.46	0.448	1
FCGR1A	0.0553105	0.0197744	0.4	0.377	1
TNKS	0.0553257	-0.0660519	0.533	0.546	1
SLC2A13	0.0553362	0.162081	0.209	0.194	1
NVL	0.0553849	-0.120807	0.195	0.212	1
SAMHD1	0.0554905	-0.0439799	0.95	0.957	1
C8orf82	0.0555206	-0.198989	0.129	0.143	1
DCTN5	0.0555419	-0.114577	0.199	0.218	1
TANC2	0.0555974	0.198912	0.275	0.26	1
NFATC2IP	0.0557189	-0.078974	0.339	0.359	1
SUSD1	0.0557893	-0.0871337	0.59	0.598	1
G2E3	0.0558055	-0.0986555	0.216	0.234	1
PTPN11	0.0558182	-0.0382806	0.359	0.384	1
DNAJC17	0.0560541	-0.142935	0.158	0.174	1
ARL6IP1	0.0561448	-0.0414887	0.453	0.478	1
ZNF609	0.0562046	-0.0647437	0.786	0.788	1
PRR14	0.0562608	-0.064678	0.166	0.184	1
MPND	0.0563092	0.248657	0.145	0.133	1
PHLPP1	0.0563508	-0.0296209	0.312	0.334	1
AP2S1	0.0564851	-0.0571674	0.897	0.903	1
RGS14	0.0565525	-0.0868673	0.301	0.325	1
LENG1	0.0566671	-0.216155	0.136	0.15	1
MRPL10	0.0569444	0.17418	0.172	0.159	1
PRKACB	0.0570251	-0.128393	0.145	0.161	1
MVP	0.0570545	-0.0799758	0.563	0.581	1
TADA2B	0.0571166	0.152689	0.123	0.111	1
CBX1	0.0571487	-0.0965544	0.223	0.243	1
PAFAH1B2	0.0573178	-0.089812	0.501	0.517	1
ARL6IP6	0.0575019	-0.0674149	0.256	0.275	1
SMAD2	0.0576458	-0.0640657	0.57	0.594	1
MVD	0.0576499	-0.072637	0.161	0.179	1
MGAT4B	0.0577492	-0.126922	0.231	0.249	1
CCR1	0.0578634	0.0674878	0.458	0.443	1
AP4S1	0.0580496	-0.176379	0.107	0.12	1
LSM14A	0.0580506	-0.0734786	0.663	0.673	1
ZCRB1	0.0580863	-0.114103	0.278	0.297	1
EGLN2	0.0582763	0.0529221	0.344	0.325	1
TRDMT1	0.0582986	0.162086	0.162	0.148	1
SART1	0.0583562	-0.0253756	0.265	0.289	1
DGKG	0.0583963	-0.13089	0.465	0.479	1
EIF4G1	0.0584258	0.0682407	0.532	0.513	1
ECD	0.0584986	-0.093404	0.306	0.326	1
WDSUB1	0.0585954	-0.103738	0.164	0.179	1
HK3	0.0589188	-0.0880489	0.407	0.429	1
CWC25	0.0589194	0.144451	0.367	0.357	1
DHX8	0.0589984	0.11771	0.3	0.286	1
PLAA	0.0590606	-0.114328	0.355	0.372	1
ZNF398	0.0591153	-0.107933	0.116	0.13	1
MRGBP	0.0592571	0.211598	0.122	0.109	1
RBPJ	0.0592861	-0.0463678	0.819	0.815	1
USP11	0.0593966	-0.0730664	0.102	0.116	1
SPATA1	0.0594459	-0.132582	0.089	0.102	1
ARL2BP	0.0594462	0.157023	0.278	0.265	1
UBXN2B	0.0594574	0.0926033	0.336	0.315	1
XIAP	0.0594822	0.0958678	0.36	0.345	1
NUP54	0.0594935	-0.131289	0.247	0.263	1
PRKX	0.0596378	-0.0919113	0.459	0.475	1
DENR	0.0598148	0.131446	0.346	0.334	1
QTRT2	0.0598258	-0.127277	0.182	0.198	1
FBXL15	0.0602431	0.0953532	0.315	0.301	1
REV1	0.0602835	-0.0763367	0.307	0.329	1
RMI1	0.0604434	-0.274041	0.108	0.121	1
CIZ1	0.0606677	-0.194538	0.162	0.177	1
MRPL44	0.0606707	-0.132178	0.181	0.198	1
KDELR1	0.0608177	-0.0762609	0.49	0.516	1
EML3	0.0608273	-0.0781181	0.144	0.16	1
ALKBH3	0.0608336	-0.1433	0.11	0.123	1
RAD54L2	0.0610263	-0.0914336	0.208	0.225	1
NUP85	0.0610549	-0.0942051	0.158	0.174	1
IPO11	0.0612469	-0.154477	0.124	0.138	1
PTPRJ	0.0612598	-0.072714	0.935	0.925	1
DDX19B	0.0612999	-0.124368	0.196	0.212	1
PRMT2	0.0613182	-0.0732282	0.49	0.512	1
DPP8	0.0614814	-0.112265	0.426	0.441	1
MTMR9	0.0615496	-0.0363373	0.205	0.225	1
KCTD5	0.0616242	-0.125007	0.145	0.16	1
IL10RB	0.0616878	0.0436638	0.623	0.613	1
LLPH	0.0617738	0.0331928	0.422	0.399	1
UNKL	0.0618585	-0.154314	0.196	0.213	1
BAIAP2	0.0619018	-0.108435	0.124	0.139	1
MED13L	0.0620435	-0.0540593	0.986	0.981	1
OLA1	0.0620494	-0.0678834	0.543	0.561	1
CSK	0.0622515	-0.0406387	0.676	0.693	1
ANKFY1	0.0622717	-0.0805121	0.432	0.451	1
MAN2C1	0.0622858	-0.0766563	0.268	0.292	1
GOLT1B	0.062426	0.0910288	0.236	0.219	1
GABBR1	0.0624728	-0.0706182	0.249	0.271	1
NPEPPS	0.0624798	-0.0578207	0.635	0.646	1
TSC2	0.0625438	-0.08054	0.182	0.2	1
AC048341.1	0.0625509	-0.129825	0.107	0.121	1
YWHAZ	0.0626569	0.0417765	0.941	0.935	1
PYCR2	0.0627438	-0.147189	0.114	0.128	1
SLC3A2	0.0628242	-0.105299	0.443	0.464	1
CCDC126	0.0628253	-0.0458783	0.175	0.192	1
HCFC1R1	0.0628309	0.111666	0.251	0.237	1
LINC01138	0.062886	-0.13009	0.237	0.254	1
ZBTB7A	0.0629453	-0.0820639	0.665	0.675	1
ASH2L	0.0630932	-0.106774	0.232	0.25	1
GNG2	0.0631186	-0.0666446	0.566	0.578	1
CNOT1	0.0631441	-0.0721117	0.524	0.543	1
IKBKE	0.0632585	0.112679	0.225	0.21	1
SAE1	0.0632866	-0.0737016	0.293	0.313	1
MTFR1	0.063328	-0.032354	0.165	0.183	1
SEPHS2	0.0634564	-0.126325	0.275	0.293	1
BRI3BP	0.0635054	-0.113669	0.254	0.272	1
BIRC2	0.0635467	-0.0587839	0.406	0.43	1
FAM135A	0.0636439	-0.096016	0.3	0.316	1
LARP4	0.0637825	-0.0975668	0.263	0.279	1
YWHAH	0.0638725	-0.0676825	0.491	0.518	1
USP37	0.0638869	-0.12495	0.175	0.191	1
PTS	0.0639118	0.091206	0.36	0.342	1
PSMG3	0.0639137	-0.105018	0.162	0.18	1
MFHAS1	0.0641375	0.0753181	0.167	0.152	1
CASP10	0.0642226	-0.0742001	0.24	0.26	1
MBNL3	0.064329	0.151468	0.208	0.194	1
RPP21	0.0643451	0.0790435	0.27	0.255	1
AP3S2	0.0645364	-0.0588823	0.485	0.509	1
DAP3	0.0645601	0.066771	0.403	0.386	1
MIER2	0.0646155	-0.0479659	0.136	0.152	1
PCNX3	0.0646627	0.117013	0.127	0.114	1
MERTK	0.0646666	-0.119616	0.15	0.164	1
MFNG	0.0649716	0.128625	0.359	0.349	1
METTL15	0.0649931	-0.115692	0.277	0.294	1
PSMG4	0.0650235	0.145392	0.191	0.178	1
CRNKL1	0.0650948	0.158402	0.172	0.159	1
TMEM243	0.0651698	-0.120851	0.268	0.288	1
FARSB	0.0653239	0.169039	0.151	0.138	1
UNC50	0.0654619	-0.122708	0.204	0.223	1
AL160272.1	0.0655712	-0.126228	0.098	0.11	1
SNX19	0.0656116	-0.10744	0.196	0.214	1
PRDM4	0.0656391	-0.0368506	0.114	0.128	1
CAT	0.0658181	-0.0862674	0.604	0.611	1
PLSCR3	0.0659464	0.136559	0.184	0.17	1
MPDU1	0.066238	-0.0752095	0.24	0.26	1
GYS1	0.0663625	-0.0694561	0.151	0.167	1
ARFGAP3	0.0664178	-0.0857408	0.373	0.391	1
AKT1	0.066471	-0.110295	0.294	0.315	1
SDE2	0.0665696	-0.065168	0.226	0.247	1
GNL2	0.0665768	0.265844	0.245	0.234	1
PIK3R4	0.0665871	-0.0404291	0.178	0.195	1
BZW2	0.0666597	-0.166262	0.271	0.286	1
RIC8A	0.0667197	-0.121454	0.214	0.23	1
COPS7A	0.066845	-0.0705428	0.189	0.208	1
LAGE3	0.0669358	-0.122755	0.173	0.19	1
NUP43	0.067117	-0.155656	0.104	0.117	1
FAM118B	0.0671206	0.235039	0.152	0.14	1
XPO7	0.0671309	-0.0938515	0.376	0.395	1
HIST2H2AC	0.0671859	-0.071962	0.291	0.313	1
CTDSP1	0.0673712	0.0786638	0.542	0.536	1
IWS1	0.0674207	-0.083484	0.392	0.413	1
CAST	0.0674415	-0.03818	0.955	0.96	1
HPSE	0.067599	-0.192118	0.304	0.32	1
RALGPS2	0.0676586	-0.106337	0.184	0.2	1
CEP295	0.0677965	-0.0711293	0.151	0.167	1
PHPT1	0.0678205	-0.100629	0.492	0.513	1
SGK1	0.0678226	0.00176678	0.319	0.345	1
MAVS	0.0678547	-0.0820381	0.277	0.3	1
TSPAN32	0.0679438	0.0998158	0.308	0.293	1
SLC25A13	0.0682394	-0.111504	0.518	0.532	1
ELK4	0.0682636	0.0121252	0.211	0.232	1
HDAC6	0.0683108	-0.0500101	0.089	0.102	1
USPL1	0.0683613	-0.0307829	0.248	0.269	1
MAP7D3	0.0683675	0.183948	0.133	0.121	1
C1orf50	0.0684859	-0.132268	0.134	0.148	1
UBQLN2	0.0685065	0.144532	0.228	0.215	1
TSG101	0.0687887	0.0664779	0.471	0.455	1
CRYL1	0.0687935	-0.152488	0.229	0.246	1
BROX	0.0688021	-0.0499928	0.341	0.367	1
ZFYVE21	0.0688022	-0.139348	0.11	0.123	1
TMEM126B	0.0689331	-0.123341	0.198	0.215	1
RNF20	0.0690947	-0.0351066	0.176	0.195	1
GBA2	0.0691531	-0.0725682	0.117	0.131	1
PARG	0.0692284	-0.0910407	0.241	0.258	1
CRAMP1	0.0692397	0.0300509	0.15	0.167	1
SECTM1	0.0692516	-0.0584935	0.388	0.411	1
DPY19L3	0.0695186	-0.147349	0.099	0.111	1
UCK2	0.0696227	-0.0518167	0.111	0.124	1
ASGR2	0.0699657	-0.101778	0.41	0.432	1
TRMT1	0.0699747	0.102751	0.387	0.376	1
MRPL57	0.0700194	0.03247	0.486	0.467	1
UBAP2	0.0703108	-0.059463	0.269	0.288	1
BRF1	0.0703893	-0.0609507	0.209	0.229	1
DDX54	0.0704565	0.171435	0.238	0.227	1
MRRF	0.0707201	0.154891	0.189	0.175	1
ENTR1	0.0708598	0.21664	0.145	0.134	1
ZNHIT3	0.0709691	-0.0941664	0.231	0.251	1
ST3GAL6	0.0710316	-0.0797609	0.369	0.387	1
MSRB1	0.0710382	-0.0139572	0.665	0.644	1
EBLN3P	0.0710422	-0.0938504	0.186	0.204	1
ARAF	0.0711914	-0.0768735	0.215	0.234	1
PPAN	0.071223	0.229583	0.114	0.102	1
ATF7	0.0712314	-0.0512084	0.493	0.513	1
SNTB2	0.0713365	0.165537	0.172	0.157	1
COX5A	0.071497	0.0353699	0.713	0.713	1
ZNF782	0.0716229	-0.157598	0.104	0.117	1
ACAD10	0.0716775	-0.111103	0.171	0.188	1
RBM5	0.071755	-0.0923416	0.527	0.548	1
H3F3A	0.0718154	-0.0590643	0.998	0.999	1
CIAO1	0.0719414	-0.0628208	0.372	0.394	1
HERPUD2	0.0719546	-0.0660811	0.31	0.331	1
DYNLL2	0.0720372	0.143736	0.29	0.275	1
BHLHE40-AS1	0.0723484	0.167812	0.121	0.11	1
XAB2	0.0723534	-0.118846	0.165	0.181	1
SMAP2	0.0724051	0.158704	0.945	0.949	1
SUMO2	0.0724196	0.0208188	0.881	0.871	1
DDA1	0.0727091	-0.160064	0.215	0.231	1
PPP1R18	0.0727391	-0.0973111	0.602	0.616	1
SEPTIN2	0.0728174	0.052756	0.64	0.626	1
ARHGAP10	0.0728661	-0.112482	0.31	0.325	1
MRS2	0.0730204	-0.0782582	0.101	0.115	1
F8A1	0.0731639	0.211579	0.107	0.096	1
OGT	0.0732779	-0.0882063	0.568	0.58	1
ZNF580	0.0733423	0.196339	0.179	0.167	1
CTNNBL1	0.0733742	-0.0389365	0.449	0.472	1
VIPR1	0.0735044	0.197662	0.139	0.128	1
VPS72	0.0735935	-0.145228	0.107	0.12	1
PLA2G6	0.0736257	-0.058524	0.161	0.178	1
SCYL2	0.0736623	-0.0848832	0.352	0.374	1
TMEM141	0.0737094	0.103016	0.307	0.291	1
CDC27	0.0737173	-0.0995183	0.468	0.478	1
NEK6	0.0737517	-0.0976511	0.363	0.379	1
CLEC4E	0.0738728	0.13339	0.668	0.676	1
SLC12A6	0.0740529	-0.0632241	0.652	0.669	1
ZDHHC3	0.0740647	-0.111661	0.372	0.39	1
ACAD9	0.0744657	-0.0885857	0.12	0.134	1
SQOR	0.0745065	-0.0615713	0.601	0.616	1
ME2	0.0748246	-0.0607474	0.51	0.528	1
LINC00667	0.074967	0.197584	0.144	0.132	1
OTUD6B	0.0749868	-0.052688	0.097	0.111	1
RCAN1	0.0750113	-0.0818958	0.164	0.18	1
PDCD4	0.0750606	-0.081037	0.615	0.62	1
GLMN	0.075077	-0.163539	0.127	0.14	1
COPS3	0.0751146	-0.0967413	0.36	0.379	1
RAB2A	0.0754287	-0.0252955	0.874	0.881	1
AC018755.4	0.0755338	0.11659	0.15	0.136	1
STT3A	0.0755758	-0.163823	0.138	0.152	1
TLR8	0.0760637	0.0467912	0.458	0.446	1
SMYD3	0.0762059	-0.151006	0.348	0.365	1
TMSB4X	0.0762239	-0.0504592	1	1	1
ORAI3	0.0763496	-0.103666	0.307	0.328	1
AASDH	0.0766791	-0.160062	0.14	0.153	1
UBE2Q1	0.0766817	-0.10925	0.224	0.242	1
WASHC5	0.0766862	-0.0996065	0.305	0.326	1
TBC1D25	0.0767523	-0.179149	0.1	0.112	1
UBE2D1	0.0767873	0.0443871	0.76	0.756	1
SARNP	0.0768712	-0.0589427	0.559	0.585	1
HTT	0.0770028	-0.0773055	0.584	0.594	1
TOR1AIP2	0.0771018	-0.0737127	0.351	0.371	1
GPR65	0.077159	0.110849	0.331	0.318	1
CUL9	0.0775299	-0.173819	0.104	0.117	1
STX17	0.0776281	-0.083735	0.158	0.173	1
C2orf68	0.0778179	-0.0920956	0.192	0.21	1
SMARCD3	0.0780783	0.0654576	0.451	0.434	1
C4orf48	0.0782716	0.00940309	0.796	0.791	1
FMNL2	0.0785226	0.102718	0.118	0.106	1
PRPF8	0.0785629	-0.0705722	0.427	0.449	1
NSMCE2	0.0787181	0.0466739	0.684	0.662	1
TSR3	0.0787685	-0.137319	0.265	0.284	1
ZNF518A	0.0789063	0.0865104	0.436	0.421	1
KCTD20	0.078911	-0.10614	0.482	0.499	1
KIAA0100	0.0789125	-0.0747896	0.424	0.441	1
ABHD6	0.0789295	-0.0641864	0.129	0.144	1
ARGLU1	0.0791061	-0.0499299	0.659	0.668	1
MAPKAPK3	0.0794398	0.0391952	0.576	0.564	1
MCTP2	0.0796556	-0.143325	0.394	0.412	1
SMIM15	0.0798134	0.128759	0.207	0.195	1
PTPA	0.0799154	-0.117482	0.211	0.228	1
CISD2	0.0799655	-0.135857	0.222	0.238	1
SEC22A	0.0801792	-0.201751	0.173	0.186	1
NELFB	0.0802247	-0.0741589	0.245	0.262	1
ZDHHC12	0.0802298	-0.138685	0.253	0.268	1
DDX19A	0.0802487	-0.0843732	0.163	0.178	1
AC131568.1	0.0807478	-0.164828	0.148	0.161	1
PIGBOS1	0.0807798	0.0600537	0.28	0.265	1
LMBRD2	0.0808832	-0.214509	0.103	0.115	1
ALG2	0.0809088	-0.0861762	0.115	0.127	1
TRNAU1AP	0.0809815	-0.0624179	0.236	0.256	1
ZNF506	0.0810367	0.18966	0.147	0.135	1
PDE1B	0.0812207	-0.050112	0.115	0.129	1
PEX14	0.0812372	-0.0883497	0.346	0.362	1
SLC9A6	0.0812621	-0.0961278	0.202	0.219	1
PDCD6IP	0.0813753	-0.0408511	0.664	0.687	1
CARF	0.0814116	-0.036795	0.106	0.119	1
LTB4R	0.0814567	0.0512155	0.415	0.4	1
EFHD2	0.0814709	0.0162673	0.939	0.946	1
MBD2	0.0816978	-0.0457039	0.78	0.792	1
DGUOK	0.0817204	-0.102123	0.417	0.438	1
ZNF438	0.081744	0.00785221	0.622	0.596	1
ZFAT	0.0818369	-0.108244	0.166	0.181	1
PTOV1	0.0818636	-0.102396	0.203	0.22	1
MCU	0.0819714	-0.0758996	0.461	0.483	1
HSPA9	0.0819733	-0.0700835	0.544	0.56	1
STK35	0.0821374	0.279647	0.109	0.099	1
NDUFC1	0.0821675	0.0411235	0.545	0.531	1
PTPN23	0.082208	-0.124491	0.113	0.126	1
LPXN	0.082222	-0.0614516	0.466	0.483	1
AGPS	0.0823412	-0.10148	0.497	0.51	1
AL132709.8	0.0823559	-0.135131	0.122	0.134	1
CDC26	0.0824105	0.0969703	0.301	0.29	1
SNX4	0.082471	-0.0706821	0.341	0.361	1
ZNF746	0.0825006	-0.0906808	0.192	0.209	1
PPTC7	0.0825342	-0.0749612	0.37	0.392	1
PLD1	0.0826133	0.0191306	0.393	0.37	1
ZNF397	0.0826615	0.145961	0.129	0.118	1
AC025159.1	0.082812	-0.0475149	0.169	0.184	1
GTF2H3	0.0829343	-0.110703	0.133	0.147	1
HDAC3	0.0829589	-0.0600398	0.239	0.259	1
RABL6	0.0830269	-0.0771499	0.419	0.441	1
BAG6	0.0830597	0.0701306	0.381	0.364	1
GOLGA3	0.0830728	-0.0654663	0.237	0.255	1
PSMA2	0.0831101	-0.0731491	0.666	0.68	1
ZNF22	0.0835824	0.169987	0.163	0.151	1
PARP4	0.0835936	-0.0454504	0.661	0.67	1
TAF12	0.0836087	-0.101681	0.312	0.332	1
GCC2	0.083669	-0.0856828	0.345	0.364	1
TMC6	0.0837413	-0.0681655	0.281	0.3	1
ST7L	0.0837923	0.187231	0.181	0.168	1
HDDC3	0.0843007	-0.154575	0.132	0.145	1
PPM1A	0.0843505	-0.049654	0.464	0.482	1
DICER1	0.0844918	-0.0646422	0.681	0.695	1
EIF4G2	0.0845187	0.0360598	0.857	0.851	1
PRRG4	0.0845381	0.0920596	0.21	0.197	1
FTSJ3	0.0846899	-0.00246215	0.108	0.121	1
SENP1	0.0848459	-0.129811	0.123	0.136	1
GOLIM4	0.0849221	-0.106659	0.209	0.226	1
NCF2	0.0849357	-0.056515	0.948	0.946	1
TRIM26	0.0850327	-0.042128	0.312	0.334	1
DNAJB1	0.0850924	-0.113942	0.257	0.277	1
UHRF1BP1	0.0854547	0.145202	0.311	0.299	1
ACP1	0.0854766	-0.133805	0.335	0.352	1
SGSM3	0.0855156	-0.0728067	0.155	0.171	1
PDSS2	0.0856084	0.0614289	0.532	0.518	1
ZNF263	0.0856137	0.207663	0.151	0.14	1
TMEM50A	0.0858518	-0.0519327	0.697	0.721	1
OS9	0.0861576	-0.0741897	0.688	0.698	1
FBXO30	0.0863928	-0.0703039	0.095	0.107	1
APLF	0.0864698	-0.132181	0.09	0.101	1
DNAJC13	0.0865537	-0.0591699	0.526	0.547	1
RRP1B	0.0865541	-0.0176586	0.152	0.167	1
AP5B1	0.0865698	0.0647014	0.341	0.329	1
CD302	0.0866583	0.0239936	0.892	0.886	1
SLC39A4	0.0868943	0.143475	0.101	0.089	1
FTH1	0.0869559	-0.0688791	1	1	1
DNAH1	0.0869732	-0.0706111	0.117	0.131	1
FOPNL	0.0869968	-0.118883	0.137	0.151	1
ITCH	0.087104	-0.0519673	0.764	0.76	1
ALMS1	0.0871478	-0.109714	0.175	0.191	1
POLR2G	0.0871647	-0.0328706	0.372	0.399	1
PKP4	0.0871859	0.214256	0.278	0.266	1
TAF13	0.0872502	0.132295	0.312	0.298	1
MAP2K7	0.0872958	-0.0428979	0.206	0.224	1
VRK2	0.0873991	-0.0871609	0.361	0.378	1
HSPB1	0.0874483	-0.185349	0.119	0.132	1
PCNX4	0.0875784	-0.1007	0.285	0.302	1
TJAP1	0.0878846	-0.0808754	0.126	0.14	1
RHBDD1	0.0878921	-0.0466188	0.27	0.288	1
TCF4	0.0879031	0.0305301	0.326	0.309	1
RNF220	0.08793	-0.0799352	0.213	0.231	1
BSG	0.0879304	-0.0654325	0.639	0.665	1
ZNF407	0.0881272	0.064297	0.64	0.626	1
PMM2	0.088309	0.113482	0.234	0.22	1
IFT52	0.0883309	-0.110649	0.119	0.132	1
JOSD1	0.0883895	-0.0560113	0.272	0.292	1
SAP30BP	0.0885101	-0.0582106	0.399	0.417	1
CPT2	0.0885871	0.208363	0.124	0.113	1
RHOU	0.0889851	-0.189497	0.162	0.175	1
PRKAG1	0.0889938	-0.120999	0.259	0.276	1
SF3B1	0.0891035	-0.0530211	0.724	0.738	1
MRPL12	0.0891904	0.131758	0.231	0.219	1
HNRNPAB	0.0892114	0.079854	0.419	0.408	1
NUP155	0.089231	-0.190759	0.112	0.124	1
SH3BP5L	0.0892712	-0.193945	0.089	0.1	1
CREBZF	0.0893727	-0.0498432	0.19	0.208	1
EXT1	0.0893851	-0.0805484	0.787	0.785	1
NFU1	0.0895311	-0.144142	0.145	0.159	1
PTPRA	0.0898241	-0.0733187	0.639	0.642	1
TP53I3	0.0898713	0.181537	0.164	0.153	1
DDX41	0.0900416	0.110255	0.19	0.176	1
TRIB1	0.090067	0.214921	0.299	0.292	1
MARS	0.0901798	-0.0656937	0.32	0.339	1
LILRA1	0.0904507	-0.0919864	0.479	0.499	1
SUCLG1	0.0904914	-0.0590911	0.4	0.42	1
RBM27	0.0905973	-0.0103787	0.462	0.488	1
LSM4	0.0907032	-0.0638223	0.481	0.5	1
AUH	0.0907887	-0.0832048	0.258	0.276	1
ARHGAP30	0.0907993	-0.0663539	0.739	0.754	1
CDK6	0.0909657	-0.123121	0.242	0.257	1
MIIP	0.0910184	0.0513378	0.254	0.238	1
ELAC2	0.0912376	-0.0633377	0.129	0.142	1
HPS3	0.0918244	-0.0747526	0.23	0.248	1
SLC16A7	0.091832	0.111646	0.366	0.353	1
CTC1	0.0918366	0.301169	0.133	0.122	1
DCTN4	0.0918863	-0.0766207	0.49	0.507	1
UBALD1	0.0919713	-0.0346889	0.098	0.111	1
REPIN1	0.0921998	-0.145528	0.172	0.187	1
ZFPL1	0.0924058	0.166029	0.11	0.099	1
MPHOSPH10	0.0925541	-0.0763994	0.177	0.193	1
CDK11A	0.0925696	0.109282	0.297	0.286	1
RAB3GAP1	0.0925708	-0.0592996	0.521	0.538	1
YTHDF3	0.0926397	-0.0459208	0.62	0.63	1
BTF3L4	0.0926713	0.067107	0.489	0.478	1
GTF2A2	0.0927916	0.0373487	0.508	0.497	1
LSM14B	0.0928266	0.169619	0.149	0.138	1
VIPAS39	0.0929004	-0.0886639	0.106	0.118	1
SLC11A1	0.0929123	-0.00598173	0.886	0.901	1
PRKCSH	0.0929686	0.0662783	0.419	0.402	1
CSRP1	0.0931172	0.141234	0.264	0.252	1
AVL9	0.0933917	-0.0840516	0.601	0.604	1
INO80	0.0933968	-0.0690062	0.497	0.51	1
GNPTG	0.0935301	-0.115588	0.254	0.272	1
BLCAP	0.0937623	-0.127875	0.304	0.321	1
MEF2B	0.0939095	-0.0125872	0.156	0.171	1
U2AF2	0.0939465	-0.0968973	0.226	0.244	1
DHPS	0.094292	0.0946698	0.275	0.262	1
CD33	0.0943991	0.0474208	0.602	0.594	1
NRDC	0.0946209	-0.0419189	0.613	0.627	1
PMVK	0.0947231	0.112548	0.241	0.228	1
EED	0.0947867	-0.0709796	0.145	0.159	1
AFG3L2	0.0949552	0.129251	0.255	0.241	1
HEIH	0.0952406	0.0925897	0.239	0.225	1
YIPF1	0.0952716	-0.123134	0.189	0.204	1
SLC25A26	0.095283	-0.0975128	0.2	0.215	1
NME4	0.0955675	0.204885	0.148	0.138	1
ZNF511	0.0957041	0.105174	0.302	0.29	1
CASC3	0.0959039	-0.102481	0.264	0.279	1
CARD8	0.0962048	-0.0883377	0.558	0.577	1
PUS7L	0.0963162	0.235382	0.155	0.144	1
Z93241.1	0.0963464	-0.147897	0.309	0.326	1
SLC35B4	0.0963556	0.213602	0.1	0.091	1
TNRC6A	0.0964178	-0.0466132	0.589	0.603	1
ATRAID	0.0966846	-0.0988754	0.432	0.451	1
COX18	0.0967082	-0.0903967	0.109	0.121	1
WIPF1	0.0968796	-0.0622445	0.831	0.833	1
RAB11B	0.096975	-0.102781	0.247	0.265	1
GGCX	0.0971972	-0.0810141	0.147	0.162	1
EDRF1	0.097508	-0.0909432	0.16	0.174	1
SDF2L1	0.0975439	0.129412	0.311	0.3	1
DPYD-AS1	0.0978903	-0.145927	0.232	0.246	1
BLOC1S2	0.0979305	-0.0759	0.405	0.426	1
FBXO7	0.0980109	-0.0729296	0.36	0.375	1
WWP2	0.0980659	-0.0476752	0.713	0.717	1
SMIM26	0.0980686	0.0213509	0.615	0.599	1
BCL2L1	0.0981892	-0.0615358	0.174	0.19	1
IREB2	0.0982243	0.100427	0.396	0.387	1
CDC37L1	0.0982801	-0.159465	0.098	0.109	1
VIRMA	0.0982815	-0.062223	0.254	0.272	1
INTS3	0.0983194	-0.0669145	0.19	0.208	1
TMEM14C	0.0985307	0.0703727	0.446	0.434	1
MILR1	0.098576	-0.0427422	0.26	0.279	1
DYNLT3	0.0985914	-0.0768751	0.138	0.152	1
GSTO1	0.0987097	-0.0577458	0.857	0.873	1
MYOSLID	0.0987322	0.144904	0.172	0.161	1
CD300A	0.0987784	-0.0447754	0.414	0.434	1
SCOC	0.098789	-0.107814	0.097	0.109	1
NDUFV1	0.098961	-0.0800355	0.337	0.359	1
TPCN2	0.0989775	-0.127982	0.218	0.233	1
HMGB1	0.0990914	-0.0436024	0.945	0.949	1
ARHGEF1	0.0991671	-0.0645822	0.514	0.529	1
GLCE	0.0991726	-0.154266	0.221	0.233	1
SCARB1	0.09935	-0.153854	0.126	0.139	1
GPN2	0.0994432	-0.078986	0.122	0.135	1
ASL	0.0995826	-0.084569	0.268	0.285	1
CD99L2	0.099627	0.145649	0.215	0.202	1
OTUD5	0.0996405	-0.0938578	0.303	0.32	1
UBXN2A	0.0996525	-0.0480892	0.363	0.385	1
AC079793.1	0.0999828	-0.180445	0.109	0.12	1
FAM219B	0.100202	-0.0244218	0.097	0.11	1
LEMD2	0.100338	-0.120434	0.17	0.184	1
ITGA5	0.100412	0.109017	0.405	0.395	1
STX7	0.100422	0.0507645	0.71	0.701	1
CUX1	0.100435	-0.0504386	0.961	0.955	1
NELFE	0.100672	-0.113957	0.319	0.335	1
GPATCH11	0.100926	0.183266	0.136	0.126	1
TRIM28	0.101354	-0.0399536	0.3	0.32	1
THAP6	0.101373	0.139876	0.101	0.091	1
CALR	0.101535	-0.086456	0.573	0.583	1
FXR1	0.101562	-0.0411236	0.54	0.565	1
ARHGAP15	0.101566	-0.0395053	0.921	0.915	1
RPE	0.101608	-0.0555053	0.168	0.183	1
CACYBP	0.101634	-0.0559582	0.309	0.33	1
YIF1B	0.101987	-0.0748254	0.24	0.257	1
SMIM7	0.102032	-0.0701699	0.546	0.565	1
C9orf139	0.102168	-0.0444385	0.156	0.17	1
UBA7	0.102322	-0.0493284	0.166	0.182	1
TM9SF4	0.102427	-0.0434725	0.527	0.549	1
SMIM29	0.102469	-0.164703	0.148	0.161	1
RCN2	0.10308	-0.152636	0.135	0.148	1
NAA25	0.103315	-0.0735893	0.323	0.343	1
VIM	0.103395	0.000264562	0.998	0.997	1
C2orf74	0.103646	0.000102937	0.093	0.105	1
RHOT2	0.103724	-0.123885	0.164	0.179	1
ATP6V0B	0.103775	-0.00280712	0.923	0.923	1
TGOLN2	0.103803	0.0198463	0.734	0.732	1
OPA3	0.103923	-0.128751	0.173	0.187	1
DCAF6	0.104033	-0.103123	0.419	0.43	1
PRPSAP2	0.104211	-0.0763581	0.236	0.25	1
SNAPIN	0.104336	0.0724211	0.239	0.225	1
TBL3	0.104407	-0.196649	0.099	0.111	1
TMEM18	0.104459	0.142787	0.205	0.194	1
POT1	0.104735	-0.0667406	0.135	0.148	1
TP53I13	0.104964	-0.042135	0.11	0.122	1
ARL13B	0.105177	-0.136318	0.11	0.121	1
TMEM260	0.10533	-0.100128	0.239	0.255	1
GNG5	0.105337	0.00509891	0.938	0.932	1
DUSP11	0.105588	-0.119667	0.111	0.123	1
KAT6B	0.105639	0.0506783	0.488	0.472	1
NCL	0.10567	-0.0382742	0.637	0.647	1
SLC25A12	0.10594	-0.108442	0.214	0.228	1
LMTK2	0.105947	-0.0977376	0.287	0.301	1
ITPA	0.105968	-0.105328	0.334	0.352	1
TIA1	0.106018	-0.0665895	0.258	0.276	1
VAPA	0.106135	0.0641743	0.819	0.82	1
ELK1	0.106155	-0.134791	0.106	0.117	1
INVS	0.106254	-0.156406	0.293	0.306	1
ZNF346	0.106278	-0.110787	0.115	0.126	1
NEU1	0.106394	-0.0819997	0.263	0.281	1
PPP3CA	0.106616	-0.0487523	0.892	0.885	1
SLC7A1	0.106693	-0.0585965	0.149	0.163	1
FUCA1	0.106854	-0.0736214	0.193	0.21	1
FASTK	0.10687	0.127898	0.218	0.206	1
TSFM	0.106955	0.107892	0.132	0.121	1
FDX1	0.106987	0.0959596	0.358	0.344	1
EMSY	0.107005	-0.0901214	0.258	0.274	1
ODF2L	0.107051	0.312822	0.107	0.098	1
KDM3A	0.107053	-0.142649	0.254	0.269	1
AC023509.6	0.107274	-0.201899	0.092	0.102	1
ATF4	0.107289	0.0903867	0.604	0.602	1
TEFM	0.107582	-0.143278	0.116	0.127	1
STIP1	0.107585	-0.0437824	0.249	0.27	1
ENDOG	0.107692	-0.0934394	0.152	0.166	1
HELZ	0.107808	-0.0348019	0.819	0.833	1
HSCB	0.107849	-0.102826	0.151	0.165	1
PTPMT1	0.107947	0.131343	0.167	0.156	1
MAP3K20	0.107963	-0.0878233	0.561	0.567	1
KATNBL1	0.107967	-0.0742865	0.316	0.335	1
TOP3A	0.108113	-0.0773988	0.279	0.297	1
GCA	0.108215	-0.127751	0.81	0.813	1
CDC34	0.108273	-0.0829876	0.217	0.236	1
SP4	0.10844	-0.100771	0.094	0.106	1
METTL21A	0.109035	-0.105325	0.187	0.203	1
PDCD10	0.109053	-0.0912663	0.476	0.49	1
SUFU	0.109058	-0.0562474	0.442	0.462	1
NINJ2	0.10909	-0.115178	0.195	0.209	1
OARD1	0.109124	-0.131169	0.205	0.218	1
MT-ATP8	0.109321	-0.0193291	0.857	0.847	1
NARS2	0.109413	0.14577	0.16	0.148	1
AP001011.1	0.109532	-0.14936	0.114	0.126	1
SMIM27	0.109772	-0.161222	0.122	0.133	1
CDC16	0.109825	-0.0574498	0.234	0.251	1
WBP1L	0.109972	-0.0978514	0.417	0.434	1
ACADVL	0.110078	0.102899	0.471	0.465	1
RASGRP4	0.110189	-0.115515	0.31	0.325	1
TCP11L2	0.11024	0.0740724	0.234	0.221	1
GYG1	0.110488	0.0618274	0.39	0.379	1
PINK1	0.110525	-0.0764907	0.191	0.207	1
PHF14	0.110537	0.0625297	0.53	0.512	1
CUTC	0.11083	-0.0957911	0.171	0.185	1
MAP1LC3B	0.110997	-0.0511568	0.774	0.783	1
TPI1	0.111106	0.0174634	0.835	0.84	1
NDUFA13	0.111197	-0.054055	0.893	0.9	1
TXN2	0.111253	0.0761032	0.437	0.427	1
NEDD4	0.111405	-0.109856	0.096	0.106	1
DELE1	0.11146	-0.0622248	0.291	0.312	1
ZRSR2	0.111785	-0.103803	0.333	0.35	1
MRTFA	0.111798	-0.0579006	0.849	0.829	1
ABCE1	0.111855	-0.110829	0.175	0.19	1
DCXR	0.111915	0.111834	0.309	0.296	1
CDK5	0.111961	0.107505	0.146	0.134	1
WDFY2	0.112008	0.0165466	0.863	0.829	1
ANO6	0.112274	-0.038753	0.665	0.677	1
TNS3	0.112311	-0.00423731	0.711	0.669	1
TXNRD1	0.112462	-0.0683334	0.466	0.486	1
FIBP	0.112492	0.045044	0.445	0.43	1
SESTD1	0.112622	-0.0520824	0.69	0.688	1
SREK1	0.11266	-0.0514755	0.463	0.476	1
TMEM60	0.112817	0.138284	0.16	0.15	1
ORMDL2	0.112918	0.0966108	0.266	0.251	1
CSNK2A2	0.113219	-0.113554	0.266	0.281	1
RAB5B	0.113225	-0.105248	0.229	0.245	1
AC007780.1	0.113421	-0.0949644	0.097	0.108	1
NKIRAS2	0.113788	0.109571	0.279	0.268	1
SLC35A5	0.113981	-0.106912	0.15	0.163	1
SDHD	0.114072	0.052723	0.448	0.43	1
RNMT	0.114308	-0.112605	0.365	0.377	1
ASAP1	0.114366	0.0173941	0.948	0.938	1
PSMD5	0.114533	0.188247	0.212	0.2	1
SLC15A3	0.114616	-0.0934418	0.446	0.461	1
MAN2B2	0.115028	0.149801	0.195	0.184	1
EPG5	0.11503	-0.0079843	0.33	0.348	1
PMPCA	0.115031	0.156328	0.177	0.167	1
MFSD11	0.115485	-0.130182	0.267	0.283	1
PEX26	0.115549	-0.117785	0.157	0.17	1
WBP1	0.115596	0.127758	0.169	0.158	1
ANXA11	0.115746	0.049629	0.721	0.708	1
AP2A2	0.115852	-0.0913202	0.41	0.426	1
TP53INP2	0.115897	0.24615	0.147	0.138	1
PHB2	0.115963	0.044692	0.513	0.501	1
FGFR1OP	0.116225	-0.0195013	0.118	0.131	1
SYF2	0.116378	0.028281	0.701	0.697	1
TTF1	0.116457	-0.0601736	0.163	0.178	1
MAT2B	0.116544	-0.107225	0.281	0.298	1
DVL3	0.116607	-0.162011	0.141	0.154	1
SYS1	0.11684	0.171729	0.21	0.199	1
PLPP5	0.116907	-0.141699	0.089	0.1	1
TMCC1	0.116922	-0.124002	0.556	0.564	1
DHRS7	0.117006	-0.0907036	0.542	0.553	1
FBXW4	0.117156	-0.0493031	0.296	0.313	1
POLR2H	0.117168	-0.146057	0.155	0.168	1
EIF5B	0.117259	-0.0196778	0.412	0.435	1
IFFO1	0.118054	-0.130831	0.173	0.187	1
CIAO2A	0.118195	0.110507	0.375	0.367	1
DMAP1	0.118306	0.138145	0.16	0.148	1
TUBGCP6	0.118932	-0.116417	0.092	0.103	1
NENF	0.119103	-0.0903169	0.26	0.277	1
AIF1	0.119155	-0.0854907	0.997	0.998	1
RAPH1	0.119426	-0.0485139	0.132	0.145	1
GPATCH3	0.119447	-0.139251	0.091	0.101	1
DHX38	0.119505	-0.0818655	0.168	0.184	1
USP19	0.119574	-0.0325901	0.107	0.119	1
DYNLL1	0.119736	-0.0930002	0.845	0.865	1
TNFRSF1A	0.120127	0.044319	0.656	0.66	1
TBPL1	0.120333	0.159954	0.174	0.164	1
PHF10	0.120381	-0.0329738	0.201	0.217	1
MRPL16	0.120399	-0.0705345	0.258	0.278	1
PHKA2	0.120422	-0.0808707	0.251	0.267	1
PIAS4	0.120469	-0.231016	0.123	0.134	1
MESD	0.120593	-0.130883	0.314	0.326	1
TAZ	0.120614	-0.094451	0.219	0.235	1
ZNF736	0.120727	-0.0053695	0.125	0.137	1
CHAMP1	0.120781	-0.100877	0.108	0.119	1
AP3M1	0.120783	-0.0300304	0.206	0.223	1
CCDC117	0.121084	-0.0794176	0.137	0.15	1
RAB43	0.121092	-0.107729	0.229	0.245	1
IARS2	0.121271	0.0916982	0.335	0.322	1
AC006059.1	0.121342	-0.122152	0.128	0.141	1
VPS53	0.121414	0.0491402	0.545	0.532	1
PARVB	0.121563	-0.0912069	0.433	0.451	1
TINF2	0.121694	0.0686196	0.259	0.247	1
CMAS	0.121773	-0.00852151	0.193	0.208	1
UBR1	0.121812	-0.0637147	0.382	0.397	1
TIMM10	0.121913	-0.0724031	0.291	0.309	1
SMPDL3A	0.122094	-0.07255	0.12	0.108	1
NIPAL2	0.122324	-0.219435	0.115	0.126	1
DBT	0.122459	-0.120798	0.11	0.121	1
TOP2B	0.122471	-0.0559206	0.538	0.548	1
SLC12A9	0.122514	-0.0593386	0.349	0.367	1
FRA10AC1	0.122528	0.0611618	0.191	0.179	1
PIGK	0.123049	-0.0577233	0.105	0.117	1
MXI1	0.123167	-0.101874	0.404	0.418	1
GAPT	0.123312	-0.0167846	0.402	0.388	1
ADAM9	0.123349	-0.0811817	0.467	0.481	1
RNF125	0.124073	-0.072201	0.374	0.393	1
TELO2	0.124099	-0.156909	0.09	0.1	1
FBRSL1	0.124415	-0.0628469	0.311	0.331	1
CCDC57	0.124968	-0.121404	0.272	0.288	1
SDR39U1	0.125297	-0.180103	0.098	0.109	1
GALK2	0.125441	-0.0527298	0.263	0.28	1
PATL2	0.125466	0.199936	0.169	0.159	1
CFAP298	0.125543	-0.0628752	0.197	0.212	1
KLHL8	0.125612	0.0905097	0.402	0.391	1
ARSA	0.125708	0.124735	0.181	0.169	1
DCUN1D5	0.125918	0.0939707	0.188	0.176	1
TRAPPC3	0.126285	-0.0443035	0.318	0.34	1
SIMC1	0.126431	-0.0813507	0.211	0.225	1
NACC1	0.126473	-0.0696108	0.129	0.141	1
NRGN	0.126551	-0.119983	0.598	0.611	1
SIRT1	0.126607	-0.0841266	0.34	0.355	1
ADSS	0.126666	-0.0526874	0.477	0.493	1
CD47	0.126684	-0.0588174	0.535	0.547	1
RNASE4	0.12691	-0.120443	0.217	0.23	1
ZCCHC14	0.127004	-0.113973	0.103	0.114	1
C6orf89	0.12715	0.0537185	0.283	0.271	1
PIK3CB	0.127166	-0.0881836	0.691	0.696	1
TMX2	0.127171	-0.0390504	0.254	0.272	1
DHRS1	0.127177	-0.0904633	0.115	0.127	1
COPG2	0.127366	-0.138447	0.11	0.121	1
CDK5RAP3	0.127419	-0.0951748	0.299	0.316	1
HNRNPLL	0.127826	-0.0467083	0.169	0.183	1
TMBIM4	0.127939	0.00669722	0.822	0.824	1
MPG	0.128099	-0.12552	0.415	0.426	1
TMCO3	0.128174	-0.0885341	0.282	0.298	1
TUT7	0.128315	0.0678496	0.742	0.729	1
RANGAP1	0.128323	-0.0548971	0.128	0.141	1
METTL22	0.128378	0.178703	0.268	0.26	1
NAA60	0.128441	-0.0694856	0.191	0.206	1
ASB3	0.128449	-0.0422805	0.331	0.349	1
RSU1	0.128597	0.0320265	0.482	0.466	1
XPNPEP3	0.128612	-0.0607277	0.147	0.16	1
CCDC107	0.128658	-0.111432	0.225	0.238	1
ALYREF	0.128688	-0.0692731	0.248	0.265	1
CYSTM1	0.128872	-0.130079	0.376	0.394	1
KLHL24	0.128876	0.00924648	0.619	0.602	1
POLD3	0.129286	-0.0501656	0.255	0.274	1
SPTBN1	0.129333	0.0926734	0.121	0.11	1
COQ5	0.129414	-0.0888786	0.108	0.119	1
UBA5	0.129482	-0.0473515	0.095	0.106	1
MIS18BP1	0.129583	0.122026	0.72	0.716	1
KLF7	0.129755	0.0491682	0.61	0.596	1
ZRANB1	0.129965	-0.110422	0.231	0.245	1
PLAC8	0.129998	-0.0461897	0.571	0.592	1
MTAP	0.130283	0.105134	0.255	0.243	1
MTIF2	0.130302	0.127503	0.176	0.167	1
DIAPH2	0.130713	0.0361016	0.954	0.944	1
AKAP17A	0.130828	-0.0823009	0.304	0.317	1
IVD	0.130874	0.165778	0.181	0.17	1
PRKDC	0.131302	-0.0323079	0.463	0.484	1
ST8SIA4	0.131572	-0.0835288	0.661	0.677	1
NONO	0.131639	0.0921187	0.505	0.502	1
SH3BP1	0.13178	0.104365	0.437	0.433	1
MIR4435-2HG	0.131832	0.086084	0.293	0.282	1
AL035587.1	0.131907	-0.13139	0.199	0.213	1
STPG4	0.131977	0.12781	0.114	0.105	1
XRCC1	0.132008	-0.0642673	0.157	0.171	1
METTL2B	0.132336	-0.132242	0.116	0.127	1
PURB	0.132506	-0.0162838	0.229	0.248	1
USP10	0.13297	-0.0418448	0.565	0.583	1
EPS8	0.133302	-0.0394017	0.201	0.216	1
NEDD8	0.133324	-0.0720291	0.824	0.829	1
ZNF644	0.133392	-0.0713817	0.7	0.694	1
ADA2	0.133423	-0.0474276	0.783	0.783	1
OSBPL9	0.133438	-0.0699892	0.665	0.66	1
KEAP1	0.13344	-0.053711	0.146	0.159	1
COX5B	0.133751	0.0126291	0.91	0.909	1
TTC13	0.134299	-0.0573194	0.269	0.287	1
VPS45	0.134385	-0.0917002	0.317	0.333	1
SECISBP2L	0.134392	-0.0907146	0.363	0.376	1
ZNF655	0.134458	-0.0376985	0.436	0.455	1
LSM2	0.134575	-0.0930812	0.277	0.291	1
POFUT1	0.134745	-0.0986624	0.109	0.12	1
BST2	0.134801	0.0327502	0.769	0.776	1
HPS1	0.134947	0.105303	0.373	0.365	1
SLC35F5	0.135008	-0.0933627	0.327	0.34	1
FAS	0.13504	-0.0943049	0.151	0.164	1
NUP160	0.135101	0.0405854	0.26	0.246	1
EIF3A	0.135106	-0.0470633	0.823	0.823	1
AGPAT5	0.135366	-0.182523	0.104	0.113	1
ZFP64	0.135367	-0.0417229	0.104	0.116	1
FAM91A1	0.135576	-0.0417204	0.459	0.48	1
HCP5	0.135781	-0.0926075	0.184	0.198	1
ACAP3	0.135913	-0.0666841	0.18	0.195	1
ITFG1	0.135916	-0.0308269	0.778	0.771	1
MANBAL	0.136007	-0.104498	0.113	0.123	1
TMEM168	0.136265	-0.0336641	0.186	0.203	1
EIF3D	0.13637	0.04566	0.633	0.628	1
WDR81	0.137024	0.150289	0.168	0.159	1
SLC2A4RG	0.137089	-0.177698	0.119	0.129	1
ATR	0.137226	-0.0424851	0.4	0.417	1
ZSCAN16-AS1	0.137234	0.0645967	0.338	0.327	1
TOGARAM1	0.137346	-0.134866	0.145	0.157	1
SP1	0.137542	0.0577404	0.405	0.398	1
SIPA1	0.137865	0.0284641	0.427	0.42	1
PRKCI	0.137911	-0.102352	0.225	0.239	1
NHLRC2	0.137922	-0.0138479	0.136	0.148	1
ARL3	0.138049	-0.152354	0.239	0.252	1
UBE2F	0.138308	-0.0712098	0.452	0.468	1
ZNF41	0.138403	-0.041523	0.092	0.102	1
SRSF3	0.138976	-0.0438514	0.826	0.843	1
NEK3	0.139163	0.0395742	0.099	0.11	1
BNIP2	0.139794	-0.0560104	0.698	0.709	1
RFX1	0.13994	-0.0454969	0.256	0.272	1
GTPBP8	0.140029	-0.177435	0.091	0.1	1
BUD13	0.14011	-0.132721	0.092	0.103	1
IQCN	0.140188	-0.0626817	0.271	0.287	1
BOLA2	0.140324	-0.141724	0.19	0.202	1
TRAM2	0.140327	0.155927	0.137	0.128	1
LINC00174	0.140348	0.177877	0.13	0.12	1
PRKCE	0.14054	0.195833	0.608	0.606	1
TRIM23	0.140547	-0.14745	0.106	0.117	1
NACC2	0.14065	-0.0532942	0.603	0.61	1
RDX	0.140676	-0.0694164	0.368	0.384	1
MAP4K4	0.140871	0.0463177	0.841	0.819	1
PRAM1	0.141117	0.0203884	0.794	0.779	1
CCT4	0.141172	-0.0554057	0.413	0.433	1
POLR2M	0.141201	0.138085	0.115	0.106	1
FAM207A	0.141286	0.101006	0.201	0.189	1
NDUFV2	0.141524	-0.0635317	0.62	0.634	1
WTAP	0.141532	-0.0665371	0.678	0.686	1
SLC10A7	0.141644	-0.0713513	0.27	0.283	1
COA4	0.141985	0.103007	0.317	0.306	1
ADIPOR1	0.142073	-0.0587667	0.454	0.473	1
EIF2AK1	0.142199	-0.0216668	0.305	0.323	1
PRCC	0.142342	-0.0118435	0.234	0.249	1
TTC37	0.14239	0.0772285	0.382	0.372	1
ADCK1	0.142497	-0.064209	0.098	0.108	1
PAN3	0.142599	0.0288367	0.915	0.897	1
CFAP410	0.142656	0.240665	0.105	0.096	1
LIX1L	0.142691	-0.129838	0.134	0.146	1
MAPRE2	0.142781	-0.0711514	0.399	0.418	1
GLTP	0.142789	0.0628033	0.497	0.487	1
TAF10	0.14296	0.0188893	0.622	0.614	1
PICK1	0.143294	0.248377	0.115	0.106	1
KDM6B	0.143378	-0.0447835	0.482	0.503	1
NRF1	0.143538	-0.0345548	0.471	0.482	1
WDR13	0.143782	-0.0361447	0.229	0.247	1
CTDNEP1	0.143868	0.0434068	0.545	0.538	1
BLOC1S4	0.143964	0.0259725	0.195	0.183	1
CYB5R3	0.143988	-0.0970242	0.358	0.375	1
AP3S1	0.144034	-0.0544067	0.489	0.5	1
DGCR6L	0.144095	0.127565	0.231	0.224	1
IDH2	0.14413	0.0761221	0.366	0.353	1
SP140	0.144204	-0.0736366	0.094	0.104	1
RTCB	0.14427	-0.0806363	0.331	0.345	1
TMEM267	0.14455	-0.140774	0.11	0.12	1
ZC3H3	0.144597	-0.144671	0.276	0.292	1
ZC3H8	0.144615	0.0726776	0.133	0.123	1
AC007032.1	0.144685	0.257798	0.101	0.092	1
TMEM242	0.144732	-0.127632	0.23	0.243	1
AP2M1	0.14477	0.0340708	0.652	0.637	1
ZPR1	0.144822	-0.0614139	0.177	0.192	1
NOSIP	0.144977	-0.103815	0.35	0.367	1
MON2	0.145046	-0.0482931	0.651	0.654	1
CHD2	0.1453	-0.0619653	0.758	0.756	1
ALG13	0.145744	0.069411	0.434	0.419	1
TMEM214	0.145748	0.186251	0.112	0.103	1
TMEM268	0.145819	-0.0728735	0.164	0.177	1
GCLC	0.146335	0.140505	0.201	0.191	1
TRMT2B	0.146581	-0.081121	0.104	0.114	1
C1GALT1C1	0.146606	-0.101295	0.11	0.12	1
TPPP3	0.146615	-0.0248564	0.12	0.132	1
MMGT1	0.146674	0.127386	0.208	0.198	1
ARAP2	0.146713	0.108668	0.352	0.344	1
ZNF317	0.146736	-0.0949295	0.104	0.115	1
UFD1	0.146813	-0.094361	0.404	0.42	1
ATG2A	0.146896	-0.0701294	0.23	0.246	1
NUP107	0.146914	-0.0333587	0.18	0.195	1
SIDT2	0.147032	-0.0479257	0.339	0.357	1
ATL3	0.147072	-0.0768824	0.258	0.273	1
SDF2	0.14719	-0.0592002	0.315	0.335	1
FBL	0.14728	-0.0414892	0.35	0.37	1
MED24	0.147634	-0.137869	0.109	0.12	1
NOB1	0.147746	0.218044	0.156	0.147	1
IFFO2	0.147994	-0.0256975	0.263	0.28	1
HLA-F	0.148331	-0.087125	0.669	0.68	1
HEXIM1	0.148866	-0.119367	0.236	0.25	1
HARS	0.149272	-0.0835326	0.16	0.172	1
ANTKMT	0.149284	-0.086202	0.36	0.375	1
ZNF593	0.149291	-0.0423778	0.184	0.198	1
CASD1	0.149707	-0.108977	0.127	0.138	1
PPP6R2	0.149894	-0.0465064	0.598	0.613	1
B9D2	0.149928	-0.10851	0.119	0.129	1
ZNF169	0.150065	-0.132258	0.17	0.181	1
SAMM50	0.150253	-0.0979397	0.189	0.203	1
SNRK	0.150361	-0.021239	0.499	0.513	1
STARD7	0.150452	-0.0350655	0.385	0.4	1
CRLF3	0.150703	-0.043556	0.599	0.608	1
COQ2	0.150792	-0.0442354	0.215	0.231	1
CCDC130	0.150823	-0.0632105	0.192	0.207	1
EHD1	0.151085	-0.105714	0.301	0.316	1
LTO1	0.151125	-0.109396	0.092	0.102	1
MAD2L2	0.151785	-0.030952	0.179	0.192	1
SMC3	0.151798	-0.0229015	0.324	0.346	1
SEC61A1	0.152083	0.040498	0.41	0.399	1
AC097376.3	0.152849	-0.151873	0.124	0.134	1
NIPA2	0.152943	-0.0578091	0.31	0.328	1
EPB41L3	0.153311	-0.175792	0.478	0.472	1
HAX1	0.153489	0.0426883	0.282	0.268	1
AC093849.4	0.153602	0.236907	0.121	0.112	1
MS4A4E	0.153614	-0.0696786	0.331	0.346	1
METTL5	0.153678	0.0565051	0.229	0.217	1
RSRP1	0.153796	-0.0451348	0.798	0.798	1
NUDT3	0.155311	-0.0727279	0.31	0.327	1
CPNE2	0.155352	-0.134033	0.22	0.233	1
RHBDF2	0.155399	0.0649386	0.512	0.506	1
MMADHC	0.15554	0.117703	0.262	0.254	1
FAAP20	0.155704	-0.0674851	0.402	0.42	1
SLC35D1	0.155755	-0.0932319	0.119	0.129	1
FYCO1	0.155828	0.014676	0.16	0.173	1
RFT1	0.156087	-0.136414	0.101	0.111	1
ECSIT	0.156287	0.09405	0.197	0.186	1
DDX52	0.156466	-0.0427125	0.26	0.278	1
MOSPD3	0.156491	0.151963	0.116	0.107	1
SHMT2	0.156696	0.17109	0.167	0.158	1
MTPN	0.157218	-0.0579658	0.857	0.864	1
LINC00937	0.157325	-0.0172185	0.4	0.38	1
UBXN6	0.157519	0.0749378	0.255	0.244	1
RBM8A	0.157562	-0.0227273	0.565	0.591	1
CSTB	0.157571	0.00509443	0.869	0.874	1
ACOX1	0.157612	-0.0748086	0.342	0.361	1
ANP32A	0.15776	-0.0417308	0.824	0.834	1
P2RY8	0.157957	0.0149029	0.555	0.537	1
RBSN	0.158058	-0.0657828	0.16	0.173	1
TBC1D5	0.158095	0.00470332	0.901	0.895	1
PRNP	0.158229	-0.0590511	0.47	0.489	1
ATP11C	0.158242	-0.0523846	0.322	0.34	1
ALKBH5	0.158282	-0.0258716	0.358	0.377	1
GALNS	0.158473	-0.0731459	0.177	0.192	1
ACAT2	0.159229	-0.145175	0.136	0.148	1
ARL11	0.159382	-0.137392	0.254	0.267	1
LARP7	0.159395	-0.0349578	0.38	0.405	1
VAMP4	0.159462	0.106147	0.203	0.193	1
RAD21	0.159524	-0.0336665	0.502	0.521	1
PRPF3	0.159824	0.128862	0.273	0.265	1
RESF1	0.159922	-0.0701617	0.579	0.595	1
GLRX5	0.160196	0.0261198	0.321	0.307	1
NQO2	0.160529	0.0478009	0.465	0.455	1
OGFRL1	0.160647	-0.046924	0.828	0.829	1
NUDCD1	0.160706	0.260269	0.105	0.097	1
RPUSD1	0.160795	0.087753	0.106	0.098	1
DAAM1	0.161173	-0.160772	0.225	0.237	1
PFDN4	0.161402	-0.068573	0.269	0.283	1
BORCS5	0.161569	-0.0751244	0.254	0.267	1
MIGA1	0.161619	-0.058371	0.259	0.274	1
STAMBP	0.161794	-0.142578	0.233	0.246	1
ETFRF1	0.162108	0.136953	0.152	0.143	1
TPRG1	0.163165	0.125565	0.113	0.104	1
GRAMD4	0.163398	-0.0764488	0.299	0.315	1
IQCG	0.163748	0.000153438	0.121	0.133	1
KLHL12	0.16382	-0.103796	0.113	0.123	1
TRMT13	0.164072	-0.112695	0.094	0.104	1
SH3KBP1	0.164077	-0.0350261	0.949	0.944	1
SLC16A1	0.1643	-0.158662	0.14	0.15	1
ZNF697	0.164317	-0.21496	0.091	0.1	1
MRPS36	0.164864	0.0600621	0.417	0.406	1
AC087500.1	0.164995	-0.168995	0.117	0.128	1
RAB11FIP2	0.165181	-0.0625157	0.208	0.222	1
DHDDS	0.165404	-0.0331189	0.162	0.173	1
PRMT9	0.165688	0.303559	0.187	0.18	1
RAB11A	0.165916	-0.0435737	0.576	0.6	1
MRPS28	0.166031	-0.0609592	0.297	0.31	1
APAF1	0.166058	-0.0470296	0.617	0.636	1
ARHGAP18	0.166485	0.0760055	0.345	0.332	1
DTD1	0.166494	0.098089	0.245	0.234	1
DNAJA2	0.166657	-0.0598976	0.381	0.396	1
FXN	0.166752	0.206778	0.134	0.126	1
IGFBP7	0.166786	-0.0793111	0.417	0.43	1
ZFP90	0.166867	-0.0424551	0.104	0.115	1
NUDCD3	0.166878	-0.015618	0.256	0.272	1
SUPT5H	0.166937	-0.0933671	0.397	0.412	1
MYC	0.167479	0.214141	0.102	0.095	1
AK2	0.167525	0.065615	0.351	0.342	1
TIMM44	0.167652	0.23895	0.126	0.119	1
LUCAT1	0.167682	0.0136164	0.344	0.33	1
NRM	0.167689	-0.144535	0.157	0.167	1
TBC1D2	0.167767	-0.0899541	0.448	0.456	1
PFKFB4	0.167907	0.019001	0.335	0.32	1
RTRAF	0.168419	0.0267765	0.655	0.652	1
SNX24	0.168586	0.0344272	0.233	0.221	1
CDK8	0.168646	-0.0785609	0.311	0.324	1
RECK	0.16893	-0.207921	0.117	0.127	1
PPP4R3B	0.169013	-0.0350039	0.552	0.561	1
XBP1	0.169303	-0.042616	0.507	0.524	1
RETREG2	0.169902	0.108086	0.254	0.246	1
EEF1AKNMT	0.170033	0.140321	0.104	0.096	1
NME3	0.170154	-0.0934612	0.409	0.425	1
NEDD9	0.170371	0.0674634	0.644	0.623	1
CASP2	0.17124	-0.123083	0.177	0.188	1
KXD1	0.171267	0.0504786	0.286	0.274	1
CLDND1	0.171302	-0.0738098	0.223	0.237	1
VPS13A	0.171332	0.198741	0.131	0.123	1
KIAA0930	0.171462	-0.0334845	0.626	0.655	1
LINC02785	0.171668	0.0746058	0.31	0.296	1
SERPINB8	0.17172	0.0636142	0.309	0.299	1
FAM89B	0.171854	0.0120863	0.484	0.473	1
HPS4	0.171971	-0.108128	0.097	0.107	1
ATP6V1H	0.172283	-0.0720892	0.346	0.357	1
ZNF611	0.172358	0.178099	0.179	0.17	1
CALM3	0.172435	-0.0335325	0.722	0.743	1
CCDC159	0.172482	-0.0743103	0.239	0.255	1
MAP3K7CL	0.172744	-0.16731	0.186	0.196	1
PTPN1	0.172888	0.0293383	0.505	0.528	1
MED23	0.173035	-0.0662183	0.291	0.305	1
TMEM126A	0.173133	-0.155032	0.216	0.227	1
SMS	0.173208	-0.0693015	0.449	0.465	1
PTPN22	0.173332	0.103494	0.303	0.291	1
MSR1	0.173411	-0.0407434	0.142	0.131	1
ING3	0.173468	0.134094	0.253	0.245	1
CCDC6	0.173481	-0.0613451	0.409	0.418	1
SRGAP2B	0.173622	-0.0474458	0.418	0.437	1
TMEM138	0.173835	-0.0412	0.111	0.121	1
PMF1	0.173939	0.0713153	0.398	0.389	1
THRAP3	0.174027	-0.0551947	0.67	0.678	1
COG4	0.174129	-0.0612231	0.214	0.228	1
MRTFB	0.174137	-0.134806	0.092	0.101	1
FAHD1	0.174152	0.129441	0.101	0.092	1
AL512603.2	0.174684	-0.13554	0.415	0.428	1
PTCD3	0.174713	-0.041486	0.198	0.21	1
EID2	0.174754	0.00342938	0.103	0.113	1
WRAP73	0.174982	-0.0834758	0.135	0.146	1
TMEM106B	0.175293	0.230327	0.131	0.123	1
TALDO1	0.175385	-0.01911	0.967	0.973	1
PRPF38A	0.176014	0.0719041	0.259	0.25	1
AL096870.8	0.176102	0.14578	0.154	0.145	1
SF3B3	0.176123	-0.0371793	0.253	0.267	1
BRWD3	0.176402	-0.0732627	0.441	0.451	1
MIR181A1HG	0.177418	-0.0572627	0.569	0.588	1
NDUFS5	0.177484	0.0225325	0.807	0.801	1
SWT1	0.177488	-0.234235	0.109	0.117	1
SRBD1	0.177514	-0.0980435	0.358	0.366	1
GPALPP1	0.177728	-0.0774676	0.172	0.184	1
CCDC167	0.177827	-0.122672	0.093	0.102	1
PPP2R5A	0.177932	-0.0521363	0.639	0.638	1
PHLDA2	0.178018	0.0765038	0.118	0.13	1
NOL8	0.178376	0.00877159	0.207	0.221	1
CDKL5	0.178517	-0.0389764	0.167	0.179	1
HGF	0.178555	0.102684	0.168	0.159	1
MED21	0.178559	-0.0699475	0.148	0.16	1
PMM1	0.178698	-0.0512022	0.106	0.117	1
NLN	0.178885	-0.00929989	0.298	0.316	1
NCK1	0.179059	-0.0820362	0.383	0.394	1
DNM2	0.179211	-0.0679688	0.69	0.688	1
REXO2	0.179228	-0.127133	0.105	0.114	1
GLB1	0.1794	-0.0703803	0.53	0.54	1
PCNA	0.179435	-0.252585	0.116	0.125	1
TNNI2	0.179784	-0.152084	0.107	0.116	1
NCK2	0.179845	-0.0970788	0.251	0.264	1
MRPL55	0.1799	-0.0435813	0.297	0.315	1
IKZF5	0.180033	-0.0261349	0.18	0.192	1
TAMM41	0.180255	0.212003	0.146	0.138	1
TMEM106A	0.18029	0.00310676	0.202	0.219	1
TMC8	0.180656	-0.0725079	0.258	0.275	1
RHOA	0.180994	-0.00637523	0.968	0.971	1
CC2D1A	0.181239	-0.073416	0.141	0.152	1
PARP1	0.181397	-0.0410779	0.265	0.282	1
SCARB2	0.181488	-0.0779631	0.419	0.434	1
TTC38	0.181949	0.158824	0.1	0.092	1
SMAD5	0.181973	-0.0313682	0.178	0.191	1
TP53	0.182	-0.0910363	0.203	0.216	1
CIAPIN1	0.182231	-0.111917	0.138	0.149	1
TXNL1	0.18224	-0.055553	0.494	0.508	1
COX17	0.182347	0.0362444	0.547	0.541	1
TMEM131	0.183047	-0.0428522	0.734	0.735	1
CENPW	0.183341	-0.186657	0.101	0.109	1
ENG	0.183364	-0.0883207	0.178	0.19	1
CLPB	0.183502	0.075632	0.299	0.287	1
DNM1L	0.183575	-0.0481352	0.443	0.457	1
MGRN1	0.183646	-0.0677735	0.417	0.428	1
USP3-AS1	0.183803	-0.0978904	0.285	0.298	1
NPL	0.183981	-0.011946	0.565	0.548	1
ARHGEF11	0.184121	-0.07517	0.42	0.433	1
PRR12	0.18413	-0.070915	0.173	0.186	1
DHRS4-AS1	0.184232	0.118966	0.125	0.116	1
TMEM181	0.184283	-0.072502	0.344	0.359	1
LMO4	0.184697	0.0632054	0.415	0.408	1
RNF217	0.185291	-0.10412	0.266	0.277	1
PITRM1	0.185632	-0.0484615	0.138	0.149	1
LPIN1	0.186002	-0.0640503	0.16	0.172	1
KIAA0319L	0.186207	0.0453889	0.583	0.569	1
SELPLG	0.186563	-0.0494898	0.544	0.563	1
NFE2L1	0.186713	0.0947723	0.181	0.173	1
CAPN3	0.187215	-0.0255283	0.168	0.181	1
MTRES1	0.187319	-0.142218	0.105	0.114	1
RPRD1B	0.187372	-0.0363897	0.255	0.27	1
CHMP5	0.187603	-0.122933	0.419	0.427	1
RNF130	0.187643	-0.0241602	0.968	0.968	1
FCHO2	0.187673	0.122672	0.424	0.415	1
SRFBP1	0.188182	-0.00929687	0.197	0.21	1
ZNF791	0.188506	-0.0335071	0.206	0.222	1
PPME1	0.188561	-0.0346982	0.105	0.114	1
ALPK1	0.188579	-0.0780961	0.416	0.429	1
POLR3E	0.188658	0.00418619	0.104	0.115	1
MED12	0.188726	-0.0857577	0.102	0.112	1
SPOP	0.18896	-0.0543928	0.527	0.543	1
AP1B1	0.189143	0.0255222	0.478	0.464	1
MEF2C	0.189439	-0.0290171	0.807	0.809	1
AL139246.5	0.189714	-0.140668	0.132	0.141	1
GANC	0.189813	-0.0315518	0.265	0.28	1
MARCH8	0.18982	-0.0608435	0.196	0.208	1
TTC27	0.189889	0.105624	0.155	0.146	1
C6orf47	0.190028	-0.0783243	0.116	0.126	1
LRIG2	0.19005	-0.0211299	0.225	0.242	1
STXBP1	0.190654	-0.164413	0.094	0.103	1
WDR7	0.190707	-0.0456428	0.555	0.569	1
PPP6C	0.190729	-0.06292	0.44	0.454	1
SLITRK4	0.19085	0.223374	0.102	0.095	1
MYL12A	0.191169	-0.0280039	0.949	0.943	1
MPP1	0.19127	-0.0766258	0.463	0.478	1
PIP4K2B	0.191509	-0.0875112	0.148	0.159	1
DUSP28	0.19157	-0.118845	0.106	0.115	1
NKAPD1	0.191838	0.131947	0.18	0.171	1
BTD	0.191964	0.0627642	0.133	0.123	1
DENND6B	0.192043	-0.0565139	0.169	0.181	1
TMEM179B	0.192204	0.0234525	0.434	0.417	1
GADD45GIP1	0.192471	0.057215	0.455	0.446	1
MVB12A	0.192604	-0.127996	0.279	0.29	1
PPIL4	0.192606	-0.0676971	0.3	0.317	1
C2CD3	0.192613	-0.130719	0.138	0.148	1
DCAF7	0.192803	-0.0503092	0.482	0.498	1
AC005050.3	0.192836	0.063349	0.097	0.107	1
MUS81	0.192924	-0.188486	0.112	0.122	1
NEDD1	0.192942	-0.0111968	0.137	0.149	1
HACL1	0.193146	0.0972283	0.18	0.169	1
MED31	0.193155	0.122116	0.174	0.164	1
TMEM69	0.193548	-0.0181459	0.099	0.108	1
PBX2	0.193637	-0.0982412	0.271	0.285	1
LTN1	0.193726	-0.0186238	0.275	0.29	1
PTDSS1	0.193753	-0.0629043	0.39	0.405	1
LPCAT3	0.194132	-0.0939422	0.281	0.293	1
GDAP2	0.194134	-0.0719545	0.394	0.403	1
MIB2	0.194236	-0.0116737	0.113	0.123	1
PLEKHG2	0.194335	-0.142179	0.429	0.436	1
PPP1R21	0.194502	-0.0461038	0.532	0.539	1
HRH2	0.194604	-0.0515428	0.603	0.615	1
SLC25A51	0.19469	-0.103891	0.147	0.158	1
FGFR1OP2	0.194819	-0.107324	0.396	0.408	1
FOCAD	0.195148	-0.0261104	0.204	0.217	1
FDPS	0.19523	0.086547	0.386	0.38	1
BAG5	0.195322	-0.0614374	0.156	0.167	1
PCBP1	0.195537	0.0119217	0.891	0.895	1
CASP8AP2	0.195621	-0.0556018	0.164	0.177	1
GABARAP	0.195779	0.0142922	0.989	0.988	1
FAM204A	0.195875	-0.0723175	0.517	0.531	1
MXD4	0.19589	-0.0855098	0.422	0.432	1
MYCBP	0.195973	0.036485	0.27	0.259	1
CCNDBP1	0.195983	-0.0659116	0.393	0.406	1
ZNF236	0.196265	-0.0169743	0.261	0.277	1
DESI2	0.196702	-0.0219352	0.242	0.257	1
FBXO8	0.196729	0.115185	0.111	0.103	1
MRPL51	0.197034	-0.0521278	0.57	0.579	1
TMEM183A	0.197042	0.12681	0.362	0.354	1
TFAM	0.197046	0.133691	0.279	0.271	1
HSH2D	0.197047	-0.030529	0.194	0.209	1
LSM6	0.197277	-0.0578907	0.513	0.533	1
PPP1CC	0.197909	0.0449498	0.524	0.518	1
TFDP1	0.198239	0.079372	0.28	0.269	1
CYB5B	0.19828	-0.0213882	0.225	0.238	1
MKKS	0.198329	0.126806	0.109	0.101	1
ACP5	0.198406	0.138006	0.11	0.102	1
NLRP3	0.198551	0.133524	0.622	0.617	1
ZNF25	0.198705	-0.0696082	0.101	0.11	1
WWC3	0.19877	-0.0722114	0.231	0.246	1
SMARCD1	0.198817	-0.0468012	0.111	0.121	1
M6PR	0.198826	0.033743	0.611	0.609	1
VPS4A	0.198857	0.00285792	0.231	0.246	1
ZNRD2	0.198968	0.133305	0.209	0.201	1
TXNDC17	0.19912	-0.00883549	0.628	0.619	1
JAGN1	0.199243	-0.0524469	0.27	0.285	1
HIF1AN	0.199701	-0.0928081	0.115	0.124	1
IMPACT	0.199785	0.0940625	0.137	0.129	1
TERF2	0.200327	-0.0466363	0.193	0.207	1
PIGC	0.200955	-0.100685	0.158	0.168	1
RABGGTB	0.20106	0.0968001	0.182	0.172	1
PDZD8	0.20117	-0.000253509	0.482	0.495	1
VKORC1	0.201343	-0.0439465	0.333	0.347	1
SYPL1	0.201794	0.0519252	0.341	0.328	1
ARHGEF18	0.202068	0.0703666	0.514	0.509	1
APTX	0.202128	-0.0174678	0.276	0.292	1
BRAP	0.2023	-0.0340447	0.208	0.221	1
RCHY1	0.20232	-0.141049	0.173	0.184	1
UBL4A	0.203297	-0.113005	0.121	0.13	1
EIF4EBP2	0.203881	0.0403225	0.536	0.525	1
SYNCRIP	0.204314	0.0321539	0.666	0.654	1
DGKE	0.204668	-0.0644048	0.091	0.1	1
SARS	0.204997	0.0926939	0.364	0.359	1
UBE4A	0.205081	-0.047631	0.323	0.34	1
MAPK1	0.205273	-0.0333946	0.845	0.847	1
PHF23	0.205281	-0.155423	0.169	0.179	1
GNS	0.205745	-0.00247415	0.687	0.679	1
TRPM7	0.205825	-0.047418	0.528	0.54	1
INKA2	0.206483	-0.0939795	0.126	0.136	1
NEMF	0.206752	-0.0385242	0.619	0.63	1
PSMB8-AS1	0.206782	-0.117032	0.346	0.357	1
WDR44	0.207104	-0.0798099	0.332	0.344	1
MBTD1	0.207552	-0.0787164	0.392	0.403	1
NUP210	0.207624	-0.0556277	0.388	0.402	1
RBBP5	0.207668	-0.0968268	0.155	0.166	1
GAB1	0.207668	-0.0342016	0.401	0.415	1
SH3BGRL3	0.207678	-0.0311187	0.996	0.997	1
SNAP29	0.207848	0.117337	0.354	0.351	1
USP36	0.208128	-0.061803	0.345	0.362	1
PSMG2	0.208179	-0.0592589	0.473	0.485	1
ZNF121	0.208382	-0.050384	0.124	0.134	1
DDB1	0.208638	-0.0921923	0.311	0.325	1
RNF14	0.208677	-0.0840439	0.123	0.132	1
INO80C	0.208971	-0.0741541	0.121	0.131	1
PLBD2	0.209008	0.0865174	0.184	0.174	1
VPS37C	0.209495	0.076762	0.236	0.228	1
CCNL2	0.209668	-0.038303	0.265	0.28	1
PIGF	0.209916	0.110899	0.203	0.194	1
ATP6V0A2	0.210061	-0.0220592	0.123	0.134	1
TPM3	0.210226	-0.0150445	0.96	0.958	1
ZC3H12C	0.210333	-0.0315576	0.125	0.135	1
NPHP4	0.210356	-0.0644363	0.104	0.113	1
RASAL3	0.210514	-0.0407696	0.175	0.187	1
ADNP2	0.210678	-0.0553857	0.172	0.183	1
TIRAP	0.210785	0.11883	0.16	0.151	1
VPS54	0.210921	-0.0653594	0.48	0.489	1
PREX1	0.210938	-0.0207161	0.843	0.843	1
NBPF10	0.210963	0.199584	0.223	0.218	1
SCAMP1	0.211078	0.0888422	0.332	0.324	1
IARS	0.211208	-0.0611276	0.112	0.122	1
CAPN10	0.211319	-0.0151935	0.094	0.103	1
POLR3C	0.211373	0.102452	0.176	0.167	1
RBL2	0.211979	-0.0570792	0.502	0.522	1
CALHM6	0.212471	-0.0792237	0.566	0.58	1
RENBP	0.212546	0.125316	0.19	0.182	1
RPS6KA4	0.212918	0.0586014	0.374	0.366	1
SMYD4	0.213039	-0.0111627	0.104	0.113	1
ARHGAP26	0.213252	0.00696408	0.997	0.991	1
WIPF2	0.213253	-0.0561795	0.378	0.392	1
ZNF862	0.213787	-0.106679	0.106	0.114	1
CALCOCO2	0.213853	-0.0220048	0.564	0.58	1
PPP1R11	0.214037	0.0418805	0.316	0.305	1
ACBD3	0.214062	-0.0333477	0.407	0.427	1
IPO8	0.214119	0.0646762	0.223	0.212	1
LZIC	0.214314	0.086381	0.316	0.309	1
SPSB3	0.214315	-0.067633	0.305	0.32	1
SMC5	0.214423	-0.07214	0.495	0.502	1
RRM2B	0.214679	-0.0360408	0.199	0.211	1
DNAJB11	0.214689	0.106062	0.314	0.31	1
PSMD6-AS2	0.214872	-0.053051	0.11	0.119	1
MED17	0.215576	-0.0981525	0.211	0.222	1
ANKZF1	0.215717	-0.0421224	0.125	0.135	1
LILRB3	0.215764	0.0146193	0.74	0.731	1
C20orf27	0.216496	-0.206938	0.535	0.532	1
CUEDC2	0.217213	-0.114719	0.306	0.32	1
MED25	0.217494	-0.0312142	0.185	0.199	1
ENTPD1-AS1	0.217555	-0.0579458	0.277	0.291	1
LNPK	0.217608	-0.0654321	0.196	0.207	1
LYRM1	0.21797	0.112937	0.184	0.175	1
WDR12	0.218056	0.184453	0.15	0.142	1
MBOAT1	0.218121	0.0600638	0.453	0.444	1
RRAGB	0.218224	-0.0618403	0.109	0.118	1
RCN1	0.218256	0.129126	0.148	0.14	1
ODR4	0.21842	-0.0559078	0.334	0.349	1
TIMM9	0.218644	-0.0663201	0.18	0.193	1
LINC01473	0.218737	-0.0638964	0.104	0.113	1
VPS11	0.219007	-0.108642	0.141	0.152	1
TRAPPC1	0.219365	-0.00779168	0.759	0.756	1
LIPE-AS1	0.219458	-0.0735192	0.152	0.163	1
ERLIN1	0.219518	0.19533	0.191	0.185	1
ZNF581	0.219608	0.11364	0.237	0.229	1
GTF3C1	0.219671	-0.0284645	0.229	0.244	1
EMC1-AS1	0.219789	-0.0407725	0.151	0.163	1
ESYT2	0.21979	-0.0677076	0.67	0.667	1
CFL1	0.219798	0.000842642	0.977	0.983	1
ELP5	0.220205	-0.0305532	0.142	0.152	1
PPP2R3C	0.220244	-0.0661806	0.5	0.514	1
BLOC1S5	0.220261	-0.0022047	0.133	0.144	1
ARL8B	0.220356	-0.0696191	0.676	0.675	1
ROGDI	0.220403	-0.150378	0.39	0.391	1
ENTPD6	0.220443	0.100556	0.155	0.147	1
MCOLN1	0.220584	0.0799441	0.288	0.277	1
TRPM2	0.220641	-0.0645148	0.256	0.27	1
ATF7IP2	0.220787	-0.157536	0.11	0.117	1
AFG1L	0.220878	-0.116122	0.108	0.116	1
GLE1	0.220892	-0.107318	0.198	0.21	1
CEP350	0.220966	0.0128553	0.723	0.731	1
SLC37A1	0.221102	-0.0303609	0.117	0.127	1
CDK2AP2	0.22128	0.0351357	0.31	0.3	1
OAF	0.221514	0.111466	0.273	0.265	1
PCSK7	0.22167	-0.0437863	0.335	0.355	1
THAP11	0.221813	-0.10756	0.178	0.189	1
INPP1	0.221935	-0.00436624	0.121	0.131	1
PEBP1	0.222279	0.0918348	0.293	0.287	1
BIRC6	0.222418	-0.0458073	0.898	0.883	1
DENND1A	0.222925	-0.0406382	0.962	0.96	1
DMAC1	0.222963	-0.0884554	0.197	0.208	1
C11orf71	0.223043	-0.101343	0.096	0.104	1
AAR2	0.223406	0.0892952	0.136	0.128	1
CUL5	0.223625	-0.0713311	0.514	0.518	1
PRIM2	0.223638	-0.10803	0.239	0.246	1
PDAP1	0.223855	-0.0623929	0.327	0.339	1
ISY1	0.223884	-0.0593844	0.274	0.288	1
UBB	0.223901	-0.0525686	0.838	0.843	1
GIMAP1	0.224134	-0.0900594	0.621	0.635	1
TTC14	0.224176	-0.0298928	0.329	0.347	1
TRAF7	0.225052	0.0950039	0.217	0.209	1
CRTC2	0.225359	-0.0662915	0.167	0.179	1
CTR9	0.225631	-0.049522	0.275	0.291	1
PNPLA8	0.22579	-0.0543585	0.616	0.615	1
SYNJ2BP	0.225856	0.217704	0.115	0.108	1
SDCCAG8	0.225945	-0.0212105	0.643	0.651	1
DRG2	0.226254	-0.0547021	0.17	0.182	1
POP5	0.226693	-0.0594659	0.187	0.2	1
SMARCA4	0.226773	-0.0536203	0.41	0.42	1
CASK	0.226933	-0.073298	0.385	0.396	1
EXOC3	0.22714	0.0881706	0.31	0.302	1
FPR1	0.227381	-0.0298565	0.826	0.842	1
GFER	0.227809	0.0617993	0.134	0.126	1
KIF1C	0.22792	-0.00161454	0.122	0.132	1
JPX	0.228074	0.0524993	0.476	0.465	1
GSTP1	0.228381	-0.0414759	0.96	0.965	1
DDX18	0.228391	0.0645906	0.431	0.425	1
CDIPT	0.228561	-0.0728783	0.257	0.27	1
SSR2	0.229365	0.00949333	0.739	0.742	1
CMC4	0.229397	-0.0982331	0.097	0.105	1
SEC62	0.229422	-0.0256853	0.682	0.701	1
GABARAPL2	0.229651	-0.0679918	0.58	0.596	1
KRAS	0.23017	-0.0440554	0.565	0.577	1
GPI	0.23018	-0.0533646	0.327	0.342	1
GEMIN7	0.230196	0.159373	0.134	0.127	1
MRPL54	0.23038	0.0440968	0.533	0.526	1
MTM1	0.230782	0.0014316	0.395	0.414	1
ERCC6L2	0.230822	-0.110773	0.272	0.282	1
MICOS10	0.230877	-0.0578934	0.802	0.811	1
AMMECR1	0.231061	-0.113095	0.152	0.16	1
DFFA	0.231194	0.118525	0.172	0.163	1
NHEJ1	0.231626	-0.041534	0.133	0.143	1
ANO10	0.231663	-0.0268283	0.406	0.387	1
SLC35B1	0.231825	0.129017	0.205	0.198	1
COPB2	0.232044	-0.0658914	0.464	0.479	1
POLD4	0.232255	0.00800641	0.624	0.622	1
RANBP1	0.23228	0.0146591	0.371	0.361	1
DHX33	0.23258	-0.0741288	0.098	0.107	1
ENOX2	0.232707	0.0728455	0.321	0.31	1
TRIM44	0.232815	-0.0358457	0.578	0.582	1
KYAT3	0.233481	-0.0682557	0.23	0.242	1
LRRC59	0.233488	0.0630542	0.306	0.299	1
CDK14	0.234143	-0.065865	0.417	0.432	1
ZBTB38	0.234407	-0.0572245	0.178	0.19	1
CRTAP	0.234504	0.0417148	0.589	0.584	1
DYNLT1	0.23466	0.0213217	0.727	0.729	1
DNTTIP1	0.234947	-0.108484	0.377	0.388	1
CLPTM1L	0.234978	0.0735141	0.316	0.307	1
FEZ2	0.235033	-0.0504009	0.498	0.506	1
STRN3	0.23546	-0.0460924	0.6	0.61	1
LAMP2	0.23572	0.0181658	0.642	0.636	1
GPR160	0.23629	0.0949185	0.127	0.118	1
ITPK1	0.236491	-0.0744091	0.575	0.575	1
DIPK2A	0.236542	-0.0290366	0.302	0.316	1
EDEM3	0.236689	0.0563232	0.518	0.512	1
NLRX1	0.236789	-0.0762552	0.094	0.103	1
TSPAN14	0.236845	0.0819465	0.639	0.639	1
UBE2M	0.236849	0.0448316	0.413	0.402	1
MRPS33	0.23713	0.101423	0.238	0.231	1
GTF2I	0.237219	-0.0505121	0.722	0.727	1
POLR3A	0.237796	0.191897	0.124	0.118	1
CDK7	0.237807	-0.0705975	0.131	0.14	1
NPC2	0.238073	-0.0336144	0.867	0.88	1
ERGIC3	0.238135	0.0704573	0.4	0.394	1
EDC4	0.23854	-0.165847	0.133	0.142	1
GAB2	0.239021	-0.0410439	0.933	0.923	1
PI4K2A	0.239103	-0.0496157	0.351	0.362	1
DIMT1	0.239177	0.149365	0.11	0.102	1
ABCC3	0.239738	-0.115553	0.215	0.225	1
UBE2B	0.239889	-0.0650054	0.734	0.734	1
MCM5	0.240062	-0.0320016	0.139	0.15	1
FAM157C	0.240287	-0.119288	0.213	0.224	1
MLLT1	0.240386	-0.012539	0.212	0.202	1
DDX56	0.240468	-0.130602	0.149	0.16	1
GALK1	0.240579	-0.0712438	0.322	0.335	1
FH	0.240844	-0.0589872	0.144	0.154	1
KRT10	0.241129	-0.0149398	0.526	0.514	1
SSH2	0.24131	0.0118058	0.977	0.974	1
SRI	0.241337	0.0585565	0.479	0.474	1
HMG20B	0.241613	-0.0466557	0.236	0.249	1
COA5	0.241637	-0.0906804	0.253	0.265	1
DERA	0.242279	-0.0305459	0.383	0.396	1
ITFG2	0.242342	-0.0344966	0.197	0.21	1
SLC25A17	0.242383	-0.0356986	0.096	0.104	1
NDUFA2	0.242864	-0.0712395	0.662	0.675	1
ADGRE1	0.242893	-0.0928007	0.167	0.177	1
ISG20L2	0.243421	0.0940324	0.164	0.157	1
HDAC8	0.243453	-0.0464091	0.437	0.448	1
PPP1R7	0.243486	-0.0567015	0.399	0.416	1
RAD23A	0.243516	0.024835	0.486	0.481	1
CTBP1	0.243539	-0.0336269	0.34	0.359	1
AGFG1	0.244047	0.0546739	0.82	0.83	1
EIF4E2	0.24413	0.0277416	0.593	0.585	1
EIPR1	0.244135	-0.0577742	0.201	0.211	1
ESD	0.244353	0.0355501	0.485	0.482	1
PPP1R10	0.244366	-0.0592913	0.542	0.554	1
MEA1	0.244476	-0.0937358	0.187	0.197	1
PAAF1	0.244875	0.110829	0.113	0.105	1
PPM1B	0.245057	0.00956942	0.644	0.654	1
EEF1AKMT2	0.245543	-0.0598566	0.201	0.212	1
TIMM17A	0.245813	-0.0620253	0.321	0.333	1
DMXL2	0.245909	-0.0445644	0.923	0.917	1
PIGP	0.246155	0.0876301	0.142	0.134	1
PARP9	0.246229	-0.138381	0.322	0.333	1
APH1A	0.246643	-0.0743694	0.371	0.385	1
SLC31A1	0.246646	-0.0265351	0.257	0.271	1
TBK1	0.246884	-0.0372762	0.438	0.454	1
PELI2	0.246901	0.0398065	0.79	0.767	1
ARMC7	0.247151	-0.0127476	0.095	0.103	1
HDHD2	0.247187	-0.0375986	0.185	0.198	1
TRAPPC11	0.247462	-0.0764899	0.388	0.402	1
SLC25A53	0.247848	-0.0639015	0.151	0.162	1
SMAD1	0.247975	0.15451	0.16	0.152	1
DPP3	0.248013	-0.0762186	0.104	0.111	1
SRSF7	0.24851	0.0844168	0.707	0.731	1
DHX15	0.248517	-0.0527646	0.488	0.503	1
ZNF445	0.248591	-0.0416475	0.173	0.184	1
PSTPIP1	0.248648	0.0135146	0.631	0.632	1
PRXL2C	0.248655	-0.0198889	0.205	0.217	1
AP2B1	0.248687	-0.047834	0.476	0.485	1
PSMA5	0.248931	-0.0383465	0.543	0.563	1
TAF9	0.249057	0.0473259	0.308	0.298	1
ST13	0.249082	0.039454	0.508	0.506	1
RANBP3	0.249242	-0.0496929	0.182	0.192	1
CWF19L1	0.249652	0.105636	0.244	0.236	1
CDADC1	0.250001	-0.0222501	0.201	0.213	1
CENPB	0.250189	-0.090642	0.237	0.249	1
PRR3	0.250541	0.120591	0.134	0.127	1
TMEM248	0.250658	-0.0732968	0.418	0.435	1
MTERF4	0.25094	-0.0769148	0.188	0.199	1
ZNF207	0.251033	-0.0193337	0.728	0.739	1
SLC38A7	0.251455	0.222023	0.102	0.096	1
CNOT8	0.251504	-0.0445029	0.471	0.484	1
ZNF586	0.251508	-0.101768	0.189	0.199	1
AHCY	0.251618	0.193128	0.147	0.141	1
NDST2	0.251836	-0.0791806	0.237	0.25	1
L3MBTL2	0.251845	0.0972129	0.12	0.113	1
SRD5A1	0.251852	-0.0788269	0.262	0.274	1
INTS6	0.252241	0.0521336	0.523	0.517	1
GUSB	0.252286	-0.0447504	0.427	0.443	1
TACC3	0.253115	-0.0219275	0.428	0.446	1
CXXC5	0.253117	-0.0166721	0.204	0.217	1
DMAC2L	0.253292	0.143309	0.2	0.192	1
RNF187	0.253329	-0.0638608	0.295	0.311	1
MIER1	0.253345	-0.0126577	0.672	0.681	1
ALG8	0.253658	-0.0489434	0.129	0.139	1
PROSER2	0.253681	0.168672	0.102	0.096	1
MRPL58	0.253745	0.0690515	0.176	0.168	1
CDK2AP1	0.253857	0.130283	0.241	0.235	1
SLC22A18	0.253946	-0.0749216	0.179	0.19	1
RPP30	0.254074	-0.054809	0.175	0.187	1
IMPDH2	0.25414	-0.0721683	0.145	0.154	1
FBXL3	0.254246	-0.0480559	0.284	0.295	1
DEAF1	0.25428	-0.0576812	0.216	0.228	1
CYSLTR1	0.254307	-0.107121	0.227	0.237	1
CPPED1	0.254348	0.0282179	0.933	0.931	1
TYROBP	0.25443	-0.0532432	0.998	0.999	1
TFIP11	0.25477	-0.045422	0.135	0.146	1
CHPT1	0.254874	0.138281	0.52	0.515	1
PSMB4	0.25567	0.0267982	0.644	0.639	1
TMEM192	0.256037	0.0363525	0.235	0.226	1
SLC35A4	0.256181	0.134552	0.171	0.164	1
MTA3	0.256228	-0.133433	0.106	0.114	1
HINT3	0.256486	0.17772	0.155	0.148	1
POGK	0.257371	-0.00554481	0.198	0.21	1
TOR4A	0.257616	0.0019965	0.207	0.197	1
DCTN6	0.257714	0.0821172	0.2	0.191	1
MICU2	0.257813	-0.0427325	0.574	0.576	1
NUP205	0.257993	-0.0396573	0.157	0.167	1
XKR6	0.258138	-0.140245	0.156	0.165	1
PACS2	0.258205	-0.0487542	0.214	0.226	1
ABCB7	0.258329	-0.0337372	0.298	0.311	1
C12orf4	0.25835	0.120926	0.129	0.121	1
PPP2CB	0.258436	-0.073478	0.293	0.307	1
TMX1	0.258592	-0.0214532	0.322	0.339	1
LMAN1	0.259066	-0.141325	0.11	0.117	1
DDX50	0.259294	0.0966961	0.28	0.273	1
PTPN9	0.259703	-0.0792586	0.366	0.375	1
SCPEP1	0.259976	-0.0493359	0.736	0.746	1
IGFLR1	0.260125	0.0144321	0.409	0.398	1
PTGER4	0.260161	0.0352565	0.2	0.214	1
RANGRF	0.260188	-0.196091	0.096	0.103	1
KIAA0586	0.260423	-0.0904998	0.164	0.174	1
PDCD7	0.26058	-0.0631262	0.242	0.252	1
RBM15	0.260763	-0.109234	0.092	0.1	1
ZNF394	0.261074	0.110541	0.371	0.368	1
PLA2G15	0.261078	-0.115386	0.152	0.162	1
AL157392.3	0.261321	0.0233965	0.097	0.105	1
THAP9-AS1	0.261462	-0.00972643	0.137	0.148	1
MBOAT2	0.261967	-0.0449462	0.098	0.106	1
VGLL4	0.262207	-0.0481622	0.245	0.256	1
MGAT4A	0.262212	-0.093539	0.273	0.285	1
CCDC14	0.262293	-0.0471204	0.126	0.135	1
RCOR3	0.262413	0.104807	0.453	0.448	1
INTS10	0.262503	0.00937736	0.298	0.316	1
DNAJC21	0.26282	-0.05858	0.364	0.379	1
TTC17	0.263777	0.038174	0.674	0.673	1
JPT1	0.263907	-0.0841306	0.59	0.6	1
TOMM5	0.264392	0.0189296	0.428	0.418	1
CYBB	0.26444	-0.0236951	0.965	0.966	1
GOLM1	0.265577	-0.0402074	0.173	0.184	1
TTC28-AS1	0.265989	-0.079302	0.148	0.157	1
EIF3B	0.266088	0.0591038	0.448	0.442	1
CSNK1G2	0.266157	-0.0324645	0.44	0.458	1
P2RY13	0.266443	-0.0672181	0.524	0.537	1
MFF	0.267019	-0.0464367	0.356	0.369	1
NAA50	0.267359	-0.0782145	0.459	0.465	1
MOB1B	0.267529	-0.0464914	0.4	0.41	1
VPS28	0.267576	-0.0648446	0.705	0.716	1
DOCK4	0.267726	-0.0648957	0.374	0.357	1
CBR1	0.267914	0.0537866	0.305	0.296	1
GARS	0.268135	-0.0440446	0.291	0.304	1
PARP11	0.268597	-0.117749	0.179	0.188	1
VDAC1	0.268883	-0.0423308	0.5	0.51	1
CANT1	0.269304	-0.0510979	0.204	0.217	1
FAM3C	0.26931	-0.101057	0.144	0.153	1
GNPDA1	0.269579	0.118559	0.193	0.185	1
CAND1	0.269839	0.0285064	0.276	0.292	1
NFE2	0.26997	-0.0543083	0.448	0.463	1
TRAM1	0.270056	-0.0415764	0.559	0.57	1
ALKBH1	0.270063	-0.0833287	0.121	0.129	1
SSB	0.270112	-0.0570633	0.482	0.502	1
BTBD2	0.270141	0.0768339	0.23	0.222	1
SEC24D	0.270835	-0.0398632	0.428	0.445	1
SERGEF	0.27098	-0.0527969	0.253	0.262	1
COTL1	0.271034	-0.0338199	0.995	0.997	1
GNG10	0.27112	-0.1224	0.598	0.607	1
ACADM	0.271305	-0.0697675	0.194	0.206	1
STAC3	0.271481	0.07559	0.233	0.224	1
TBL1X	0.271494	0.0194917	0.843	0.832	1
QPCT	0.27154	-0.0187152	0.462	0.445	1
NOC4L	0.27216	-0.100201	0.114	0.122	1
WDR26	0.273057	0.0984045	0.721	0.713	1
AZIN1-AS1	0.273191	-0.0944935	0.169	0.179	1
GLRX3	0.27348	-0.0328832	0.328	0.344	1
EEA1	0.273889	-0.0399788	0.551	0.556	1
RALB	0.274175	-0.0444681	0.43	0.448	1
PSD4	0.274285	-0.00853869	0.207	0.22	1
ZMPSTE24	0.274353	0.120912	0.22	0.214	1
RGS10	0.27442	-0.0366885	0.656	0.671	1
MRPS23	0.27448	0.0265718	0.26	0.251	1
C3orf38	0.274658	-0.0903863	0.259	0.271	1
UTRN	0.274662	-0.00972736	0.955	0.941	1
MLKL	0.274668	-0.0799124	0.337	0.349	1
RAP2A	0.27477	-0.0189587	0.168	0.18	1
AC010642.2	0.274906	0.0873072	0.201	0.192	1
HSPA5	0.274939	0.110488	0.637	0.631	1
DHX57	0.275038	0.067862	0.374	0.368	1
CHCHD10	0.275112	-0.0755546	0.483	0.493	1
GALM	0.275201	-0.167243	0.1	0.107	1
GSDMD	0.275309	0.0212953	0.355	0.345	1
FAM228B	0.275388	-0.0815952	0.29	0.302	1
C22orf34	0.275993	-0.0354986	0.325	0.31	1
TMEM230	0.275998	0.0151259	0.493	0.486	1
TRIT1	0.27611	-0.0609512	0.206	0.215	1
CWF19L2	0.276585	-0.0122165	0.249	0.264	1
PPP1CA	0.276655	-0.0385659	0.747	0.764	1
AC119396.1	0.27671	0.131021	0.225	0.218	1
EXTL3	0.27699	-0.141358	0.187	0.196	1
POLR3GL	0.27735	0.0660143	0.279	0.272	1
NCLN	0.277483	0.0873937	0.261	0.254	1
CREG1	0.277484	0.00685858	0.616	0.61	1
THUMPD2	0.278218	-0.0732224	0.159	0.167	1
XPO5	0.278218	-0.11014	0.13	0.137	1
CLNS1A	0.278451	-0.0470375	0.501	0.512	1
TMTC2	0.279478	-0.0993161	0.776	0.777	1
CNIH4	0.279572	-0.0861127	0.442	0.458	1
FAM102B	0.279607	-0.0612712	0.307	0.319	1
SNRPG	0.280054	0.0155436	0.597	0.596	1
CAPZA1	0.28007	-0.0326693	0.855	0.859	1
IDH3A	0.280144	0.109171	0.213	0.207	1
EID1	0.280259	-0.0359468	0.752	0.763	1
CANX	0.280344	0.0279358	0.752	0.748	1
INTS8	0.280524	-0.086147	0.302	0.314	1
THAP9	0.280524	0.152322	0.122	0.116	1
ZNF143	0.28061	-0.0426439	0.317	0.33	1
SCMH1	0.281068	0.176231	0.159	0.152	1
ABRACL	0.281368	-0.0728036	0.686	0.69	1
SUGT1	0.281626	-0.0635738	0.4	0.407	1
NOL9	0.281977	-0.00860653	0.145	0.154	1
TNFSF10	0.282311	-0.0891597	0.78	0.776	1
HBP1	0.282437	-0.0155023	0.566	0.577	1
ATP6V1E1	0.282437	-0.0253581	0.48	0.495	1
RING1	0.282638	-0.0275454	0.149	0.159	1
IKBIP	0.282866	0.0301265	0.343	0.334	1
DMAC2	0.282903	-0.0489336	0.115	0.123	1
RAB5A	0.283423	-0.0548513	0.445	0.454	1
RBM19	0.283508	-0.0468707	0.129	0.139	1
RAB11FIP4	0.283572	-0.0769638	0.142	0.151	1
CHP1	0.283631	0.0345931	0.667	0.667	1
ATP10D	0.283659	0.121158	0.328	0.321	1
DYNLRB1	0.284037	-0.0523996	0.495	0.509	1
GTF2F1	0.284649	0.00912513	0.272	0.287	1
RPS3A	0.285391	0.00282369	0.994	0.994	1
B4GALT3	0.2856	0.177896	0.123	0.117	1
MAN1A2	0.285623	-0.0423713	0.492	0.507	1
HDLBP	0.286058	-0.0440157	0.631	0.639	1
EPHB6	0.286404	-0.102583	0.108	0.116	1
AKR1B1	0.286549	0.0989745	0.173	0.167	1
FBXO25	0.28677	-9.76387e-05	0.11	0.118	1
ASCL2	0.286773	0.0379813	0.206	0.199	1
ADIPOR2	0.287597	-0.0793528	0.427	0.433	1
EMC8	0.288297	-0.0213003	0.258	0.272	1
TM9SF2	0.288298	-0.0227532	0.676	0.693	1
QARS	0.288649	0.0492927	0.335	0.328	1
NDUFAF2	0.288902	0.0458739	0.305	0.295	1
TDRD3	0.289066	-0.0766486	0.295	0.306	1
SLC27A4	0.289738	-0.132512	0.184	0.191	1
TMA16	0.289818	0.0407588	0.179	0.191	1
ZYG11B	0.289971	0.0485789	0.384	0.373	1
COQ4	0.290524	-0.0619656	0.135	0.144	1
CNOT3	0.291243	0.0654548	0.175	0.167	1
RASGRP2	0.291325	-0.0940148	0.462	0.469	1
ADRM1	0.291516	-0.0781692	0.36	0.371	1
HAL	0.291525	-0.0350725	0.194	0.185	1
SMIM20	0.291532	0.0844121	0.175	0.168	1
DYNC1LI2	0.291784	-0.0620678	0.416	0.429	1
IFT20	0.292047	-0.0853426	0.33	0.342	1
CDK10	0.292736	-0.00299721	0.114	0.122	1
TBC1D20	0.293161	-0.0268412	0.155	0.165	1
HEXB	0.293247	0.0230021	0.646	0.642	1
HP	0.293781	-0.0220055	0.122	0.114	1
POLD2	0.29401	0.161622	0.112	0.106	1
SS18L2	0.294637	-0.0818202	0.26	0.271	1
NELFCD	0.295296	0.0840595	0.199	0.192	1
TEN1	0.295478	0.02124	0.233	0.224	1
KIAA0556	0.295544	-0.0269693	0.271	0.282	1
KAT8	0.295567	0.0533043	0.346	0.339	1
SEPTIN10	0.296087	-0.112404	0.102	0.11	1
POLG	0.296216	0.0028692	0.221	0.233	1
PAPSS1	0.296435	-0.0514651	0.415	0.418	1
PPP2R1B	0.296575	-0.0169471	0.111	0.119	1
FBH1	0.296943	-0.003531	0.285	0.302	1
HDAC2	0.297401	-0.0345923	0.379	0.392	1
NUP50	0.298105	-0.0335042	0.383	0.398	1
ERLIN2	0.29827	0.0875429	0.208	0.202	1
COA3	0.298801	0.0458249	0.357	0.349	1
PDK1	0.298937	0.0386894	0.189	0.201	1
ACTR6	0.299089	-0.0718846	0.122	0.131	1
B3GAT3	0.299221	-0.0863464	0.238	0.248	1
SUMF2	0.299296	-0.0154753	0.303	0.317	1
GPR137	0.299437	0.13608	0.136	0.13	1
AAK1	0.299446	-0.028687	0.671	0.684	1
MFSD10	0.299619	-0.0413007	0.393	0.408	1
C15orf61	0.299686	0.0258234	0.178	0.169	1
CORO1B	0.299802	0.0369606	0.398	0.389	1
GLRX2	0.299831	-0.134777	0.149	0.157	1
ATP5F1D	0.29997	0.00476616	0.838	0.831	1
SDHC	0.300028	0.0613816	0.448	0.446	1
PDP1	0.300465	-0.0143551	0.212	0.225	1
DTYMK	0.300807	0.0836244	0.108	0.101	1
CYBRD1	0.301351	-0.113634	0.249	0.257	1
LAIR1	0.301657	-0.045705	0.41	0.426	1
TGFBRAP1	0.301748	0.0999771	0.144	0.137	1
SNHG16	0.301915	0.0892891	0.291	0.284	1
ZC3H15	0.302087	-0.0129431	0.571	0.591	1
FLVCR2	0.302239	0.12621	0.346	0.339	1
MED29	0.302333	0.0933287	0.305	0.299	1
RRAGA	0.302658	0.0331836	0.229	0.221	1
DANCR	0.302904	-0.0163939	0.137	0.147	1
HACE1	0.302951	-0.0803529	0.1	0.107	1
HERC4	0.3035	-0.0726228	0.643	0.646	1
STK11	0.303608	-0.0674976	0.333	0.35	1
FOXN3	0.304033	-0.0208028	0.929	0.906	1
RPS6KB2	0.304123	-0.0786638	0.295	0.305	1
LACTB2	0.304375	0.178116	0.145	0.14	1
MRPL28	0.304586	0.0473142	0.371	0.362	1
TRMT1L	0.304668	-0.0516528	0.189	0.198	1
TSNARE1	0.305114	0.106958	0.123	0.116	1
TYW1	0.305216	0.00564635	0.364	0.38	1
IAH1	0.305599	-0.077551	0.351	0.36	1
RRNAD1	0.30583	-0.133114	0.125	0.132	1
SLC27A3	0.306052	-0.0336361	0.308	0.32	1
CHMP3	0.306453	0.0280513	0.595	0.586	1
MPV17	0.306524	-0.041215	0.199	0.209	1
MRPL15	0.306922	-0.041593	0.187	0.197	1
MAP4K2	0.307297	-0.0641566	0.126	0.134	1
JTB	0.307383	-0.00508652	0.767	0.763	1
NIT2	0.308133	-0.0904751	0.114	0.121	1
ACYP2	0.308308	-0.0615093	0.374	0.382	1
OSBPL11	0.308645	0.0311953	0.649	0.642	1
MGST2	0.309451	-0.057512	0.477	0.487	1
PIM1	0.309673	-0.0948137	0.159	0.167	1
ADI1	0.309707	-0.0401995	0.439	0.453	1
MAFB	0.309776	0.00910158	0.596	0.609	1
GART	0.30997	0.127091	0.202	0.196	1
MCRIP1	0.310569	-0.0747161	0.364	0.374	1
CHCHD3	0.310639	-0.0562044	0.563	0.572	1
POLR2E	0.310789	-0.0709919	0.525	0.538	1
SRA1	0.310908	0.029322	0.498	0.497	1
SFXN3	0.310916	-0.00817245	0.172	0.183	1
CNIH1	0.311132	0.0629663	0.398	0.395	1
CPED1	0.311318	-0.0657612	0.341	0.35	1
ATP2A3	0.311421	-0.0794959	0.171	0.182	1
SELENOF	0.311495	0.035587	0.668	0.663	1
CYP20A1	0.311794	-0.0312455	0.383	0.397	1
PLRG1	0.312182	-0.0845436	0.145	0.153	1
ANKRD13A	0.312723	-0.0759055	0.446	0.461	1
DOK1	0.313275	-0.0803054	0.241	0.252	1
RARA-AS1	0.313331	0.0919336	0.139	0.133	1
UBA3	0.31358	-0.0712429	0.457	0.464	1
TBC1D4	0.314276	-0.105721	0.236	0.244	1
KIF5B	0.314372	-0.0495783	0.655	0.662	1
POP4	0.314504	-0.0678555	0.206	0.216	1
WAS	0.314529	-0.0409075	0.751	0.761	1
ABRAXAS2	0.314846	-0.0478605	0.18	0.191	1
MED4	0.315687	-0.0418858	0.447	0.458	1
GID8	0.315691	-0.0370977	0.295	0.309	1
ATG14	0.31607	0.0851844	0.206	0.197	1
VNN2	0.316106	-0.0745892	0.504	0.487	1
C2CD5	0.316333	0.0599385	0.442	0.433	1
TXNDC9	0.316365	-0.0429812	0.194	0.204	1
DDOST	0.316422	-0.0365853	0.389	0.403	1
AC009120.2	0.316442	-0.0421204	0.216	0.228	1
ABHD17B	0.317261	-0.133536	0.176	0.183	1
CREBL2	0.317378	-0.0651254	0.171	0.18	1
DPM2	0.317583	-0.0928948	0.17	0.179	1
UBE2N	0.317827	-0.059302	0.516	0.519	1
MEMO1	0.318392	0.103946	0.133	0.142	1
CYTH2	0.318531	-0.0483323	0.153	0.162	1
SPCS1	0.318725	-0.0210446	0.694	0.693	1
S100PBP	0.318782	0.000943175	0.278	0.292	1
NPLOC4	0.318868	-0.00092361	0.448	0.459	1
MRPL43	0.318886	0.0691309	0.339	0.335	1
FAM217B	0.31917	0.0654837	0.176	0.169	1
SPECC1	0.319392	0.0106537	0.676	0.659	1
SCNM1	0.319527	-0.074172	0.35	0.362	1
MRPL24	0.320164	-0.0784302	0.123	0.13	1
MRPL2	0.320576	0.125492	0.153	0.148	1
COMMD2	0.321181	-0.0827536	0.163	0.172	1
LCLAT1	0.321311	-0.14109	0.097	0.103	1
CENPX	0.32134	0.00573546	0.27	0.261	1
WDR45	0.321919	0.010541	0.276	0.266	1
FAM126B	0.322078	-0.00709003	0.413	0.43	1
SARAF	0.322098	0.0303547	0.845	0.842	1
HSP90AA1	0.322112	0.0171178	0.916	0.909	1
DUSP12	0.32238	-0.0208337	0.098	0.105	1
UBL5	0.32245	-0.0617581	0.908	0.917	1
MICU1	0.322819	0.0212884	0.823	0.813	1
MOB3A	0.322833	-0.025062	0.709	0.718	1
PTPN6	0.323374	-0.0427048	0.821	0.821	1
GOLGA2	0.324518	0.040435	0.213	0.228	1
FOXRED1	0.324958	0.12109	0.122	0.116	1
COMMD1	0.325013	-0.0728699	0.574	0.579	1
TMEM71	0.32529	-0.0308538	0.561	0.575	1
UPF3B	0.325415	-0.090672	0.204	0.213	1
TM2D2	0.325464	0.0807637	0.12	0.114	1
IPO5	0.32555	-0.0420421	0.18	0.191	1
SLC25A36	0.325571	-0.0625694	0.468	0.47	1
TMEM30A	0.326055	0.0427376	0.372	0.367	1
EGLN1	0.326148	-0.0970771	0.35	0.358	1
PRPF31	0.326532	-0.0181026	0.22	0.231	1
TM9SF3	0.326651	-0.04112	0.65	0.657	1
RNASEH2B	0.326979	0.0707351	0.365	0.359	1
C1orf174	0.327025	-0.0329465	0.116	0.124	1
SREK1IP1	0.327028	0.0235483	0.415	0.408	1
PSMC1	0.327183	0.0389523	0.459	0.454	1
TMEM94	0.327278	-0.116718	0.11	0.117	1
SRSF1	0.327489	0.0378088	0.388	0.381	1
SYT11	0.327758	-0.0612578	0.114	0.121	1
SIGLEC14	0.328098	-0.136095	0.192	0.198	1
ATXN7L3	0.328258	-0.0752838	0.182	0.191	1
ATIC	0.328409	-0.0110968	0.113	0.121	1
MAX	0.328521	-0.0223992	0.542	0.553	1
MRPS14	0.328552	0.101327	0.205	0.199	1
SETD1A	0.328916	0.217307	0.116	0.111	1
UEVLD	0.328967	0.0546204	0.246	0.238	1
TMBIM6	0.329188	-0.0352523	0.917	0.925	1
VARS	0.33042	-0.0251964	0.111	0.118	1
PTBP1	0.330816	-0.0416028	0.442	0.455	1
METTL16	0.330817	-0.0663716	0.249	0.257	1
SCFD2	0.330905	-0.0763862	0.339	0.345	1
NDUFS4	0.330914	-0.0237315	0.507	0.513	1
NCEH1	0.330964	-0.0423374	0.288	0.299	1
C6orf226	0.33097	0.0435436	0.172	0.165	1
CCT7	0.331051	0.0727973	0.346	0.34	1
LRRC28	0.331172	0.0354377	0.183	0.192	1
HDAC9	0.331414	-0.107045	0.889	0.852	1
CDC73	0.332618	-0.0615941	0.54	0.546	1
ZNF24	0.332958	0.0600861	0.314	0.309	1
EDF1	0.333575	-0.0368506	0.832	0.837	1
PAF1	0.333595	-0.0764312	0.138	0.147	1
HUS1	0.333648	0.121453	0.175	0.171	1
CLK3	0.333702	-0.0420476	0.212	0.223	1
NCF4	0.334213	-0.0392619	0.562	0.551	1
PBXIP1	0.334301	0.157217	0.138	0.132	1
PTGIR	0.33452	-0.137069	0.14	0.147	1
TET2	0.334562	-0.0251129	0.92	0.913	1
CCDC146	0.334817	-0.101893	0.148	0.155	1
PCCB	0.334906	-0.0190811	0.111	0.119	1
SIPA1L1	0.33505	0.100752	0.914	0.909	1
PDE12	0.335133	0.00409072	0.123	0.132	1
ASCC3	0.335242	-0.0193718	0.535	0.544	1
HSD17B10	0.335428	0.0367394	0.414	0.41	1
STX18	0.33548	0.0672144	0.341	0.334	1
UBE2L6	0.335517	0.0418154	0.442	0.438	1
PLPBP	0.335775	0.0614098	0.288	0.282	1
LBR	0.335786	0.0488479	0.584	0.578	1
MOB1A	0.336344	-0.0355243	0.801	0.811	1
BICD1	0.337253	-0.0399711	0.125	0.132	1
ERO1A	0.337371	-0.0566149	0.451	0.465	1
MAP3K2	0.337497	-0.0150435	0.856	0.863	1
ACPP	0.337892	-0.0772555	0.336	0.347	1
HNRNPA0	0.338113	-0.040311	0.438	0.449	1
ZNF706	0.338124	-0.0266224	0.644	0.655	1
AATK	0.338318	0.00480532	0.172	0.162	1
RABAC1	0.33878	-0.0528938	0.686	0.71	1
COPS6	0.338808	-0.0692105	0.375	0.386	1
FKBP1A	0.33903	0.0170352	0.861	0.862	1
DDX27	0.339782	-0.0330721	0.28	0.291	1
INTS1	0.34019	-0.0753381	0.206	0.217	1
CARM1	0.3402	-0.0951377	0.151	0.159	1
CMPK1	0.340393	0.0497294	0.437	0.43	1
DNAJC19	0.340395	-0.0734974	0.2	0.209	1
MRPS5	0.340412	0.0549631	0.402	0.4	1
FAM234A	0.340467	-0.0431853	0.18	0.191	1
GPS2	0.340868	-0.0630024	0.325	0.337	1
AL162253.2	0.340971	0.0480316	0.281	0.273	1
FRG1	0.341077	0.0616254	0.409	0.409	1
PSMD3	0.341353	-0.0122213	0.255	0.268	1
STAT5A	0.34139	-0.0315919	0.383	0.396	1
RNF126	0.341656	-0.00185639	0.271	0.284	1
SLC2A3	0.341664	-0.0592199	0.74	0.732	1
GPR35	0.341787	-0.0282802	0.11	0.118	1
SUPT16H	0.34186	-0.00596316	0.321	0.339	1
SAC3D1	0.341948	0.0474711	0.148	0.142	1
TSTD2	0.342376	-0.0277839	0.125	0.133	1
LRCH4	0.342537	-0.0241705	0.382	0.395	1
TCN2	0.342576	0.121204	0.196	0.19	1
NPTN	0.343044	-0.0103816	0.615	0.617	1
LETM1	0.34337	-0.124242	0.116	0.123	1
SATB1	0.343548	0.127359	0.176	0.171	1
TMEM33	0.343592	-0.0530218	0.463	0.476	1
CRACR2A	0.344129	0.0601753	0.19	0.184	1
MRPL35	0.344403	0.0810954	0.15	0.144	1
CIAO2B	0.344494	-0.0580269	0.579	0.599	1
CYB561A3	0.345345	-0.0679507	0.212	0.221	1
CLCN5	0.345472	-0.073793	0.219	0.228	1
MRPL27	0.345604	0.0383109	0.329	0.325	1
ZMAT1	0.345632	0.0406799	0.103	0.111	1
RNASEL	0.345714	-0.0507062	0.103	0.11	1
PLEKHM3	0.345717	-0.0146879	0.349	0.361	1
TMEM251	0.345916	-0.0961332	0.139	0.147	1
RABIF	0.345998	-0.0443139	0.22	0.229	1
ARPC4	0.346497	-0.0388228	0.833	0.843	1
FAM136A	0.346724	0.0923535	0.19	0.184	1
TXLNG	0.346784	-0.012208	0.202	0.213	1
NARS	0.347086	0.0458619	0.482	0.474	1
DIS3	0.347219	-0.0528587	0.229	0.239	1
CCDC18	0.34747	0.0646296	0.253	0.245	1
CHCHD1	0.347653	-0.0754921	0.431	0.437	1
TEX261	0.34797	0.124527	0.121	0.116	1
NPM1	0.348021	-0.0195685	0.752	0.762	1
XPR1	0.348808	0.0174827	0.536	0.559	1
VCPIP1	0.348815	-0.0241053	0.235	0.245	1
FAM214B	0.348978	-0.0207489	0.293	0.306	1
PSMA7	0.34914	-0.003717	0.928	0.935	1
HSPB11	0.349299	-0.0973264	0.228	0.237	1
AGGF1	0.349536	-0.0373841	0.274	0.287	1
PCIF1	0.34967	-0.0778036	0.145	0.153	1
DAZAP2	0.349861	0.00799305	0.896	0.9	1
SLC25A43	0.349898	-0.0834261	0.185	0.192	1
MRPL4	0.350304	0.0613465	0.26	0.255	1
UGGT2	0.350464	0.073933	0.277	0.272	1
SMUG1	0.350484	0.0753917	0.14	0.133	1
SDHAF3	0.35054	-0.0133988	0.135	0.128	1
MYO1E	0.350541	-0.0540253	0.397	0.378	1
RRP7A	0.351046	-0.0269554	0.355	0.369	1
SGF29	0.351064	0.0162351	0.156	0.164	1
GNB4	0.351089	-0.0336216	0.441	0.452	1
ZBED5	0.351249	-0.0398817	0.164	0.172	1
SETDB1	0.351451	-0.0324104	0.269	0.28	1
EIF6	0.352381	-0.0762415	0.451	0.461	1
LITAF	0.352443	-0.153922	0.637	0.577	1
ASPH	0.352464	0.113951	0.462	0.456	1
SNRPF	0.352582	-0.0303519	0.5	0.513	1
CRBN	0.352744	-0.013951	0.412	0.421	1
ACVR1B	0.352774	-0.0542893	0.248	0.258	1
CPSF4	0.352928	-0.119533	0.096	0.102	1
CDH23	0.353591	-0.0434825	0.346	0.359	1
IFI30	0.353727	-0.0183794	0.977	0.991	1
PGRMC2	0.353895	0.0189035	0.159	0.168	1
ZNF141	0.354585	0.143202	0.128	0.123	1
TIMM23	0.354779	-0.0786227	0.142	0.15	1
MRPL17	0.354835	-0.0286148	0.134	0.142	1
FAM114A1	0.354956	-0.061229	0.111	0.117	1
CYBC1	0.354969	0.0190932	0.427	0.429	1
TNPO1	0.355333	-0.0674987	0.466	0.475	1
SEC63	0.355491	-0.0381581	0.569	0.577	1
KLHL28	0.355535	0.0718212	0.211	0.204	1
DCAF13	0.355716	0.1648	0.192	0.187	1
CAMK1	0.355817	0.0690138	0.32	0.314	1
PRLR	0.355844	0.148442	0.116	0.11	1
INTS11	0.355849	0.0894329	0.246	0.24	1
PDCL3	0.356075	-0.0958861	0.173	0.18	1
YTHDF2	0.356283	-0.0416492	0.447	0.461	1
SPAG1	0.356504	0.127218	0.1	0.095	1
GCFC2	0.356824	0.162326	0.101	0.096	1
MFSD5	0.357125	-0.0105727	0.113	0.12	1
ZNF480	0.35773	0.106808	0.172	0.167	1
ATP6V0D1	0.358286	-0.0325485	0.8	0.812	1
CD82	0.358778	-0.122297	0.201	0.209	1
SORD	0.359191	0.140307	0.107	0.102	1
OTULINL	0.359437	-0.0326497	0.556	0.57	1
LINC01184	0.359666	0.0480059	0.114	0.108	1
BET1L	0.360488	0.00494359	0.117	0.126	1
MRPL18	0.360496	-0.00511999	0.309	0.324	1
BUD31	0.360733	-0.0412626	0.518	0.536	1
AGTRAP	0.360865	-0.0661791	0.854	0.863	1
GABPB1	0.361003	-0.0121519	0.226	0.216	1
METAP1	0.361254	-0.0480738	0.181	0.189	1
FARSA	0.361323	-0.0701865	0.182	0.191	1
PPP4R1	0.361471	-0.0913032	0.408	0.412	1
RIF1	0.361478	-0.0374148	0.368	0.38	1
FZD2	0.361962	0.103631	0.123	0.117	1
TPGS2	0.362805	-0.0258645	0.192	0.201	1
SLC38A6	0.363686	-0.100689	0.193	0.2	1
DUS2	0.363726	0.0593971	0.267	0.261	1
MRPL1	0.363983	-0.0699415	0.165	0.172	1
TMEM245	0.364333	-0.0431964	0.287	0.298	1
OXNAD1	0.364386	-0.0870425	0.132	0.139	1
SEPTIN1	0.364541	0.0385381	0.124	0.118	1
NOP2	0.364585	0.0686998	0.097	0.103	1
KARS	0.364897	-0.0204165	0.366	0.377	1
NUDT5	0.365712	0.0312665	0.276	0.273	1
EMC1	0.366604	-0.0230634	0.11	0.117	1
SPN	0.366736	0.0987905	0.334	0.331	1
NCAPD2	0.366765	-0.0827545	0.123	0.131	1
RBKS	0.367241	0.0519763	0.126	0.133	1
CDC42EP3	0.367369	-0.00850422	0.73	0.721	1
UVSSA	0.367374	0.0187329	0.139	0.147	1
HUWE1	0.367716	-0.0415098	0.486	0.488	1
ZFYVE19	0.367746	-0.0398889	0.094	0.1	1
SNRPC	0.36807	-0.0721831	0.439	0.453	1
AXIN1	0.368262	-0.0633177	0.184	0.192	1
DDI2	0.368402	0.125843	0.225	0.22	1
ARF6	0.368471	-0.0289415	0.579	0.599	1
AKIRIN1	0.368478	-0.024883	0.376	0.39	1
MPHOSPH6	0.368608	0.0285401	0.19	0.201	1
SHC1	0.369077	0.0835725	0.186	0.18	1
ARHGAP1	0.3691	-0.0649993	0.292	0.305	1
ADSL	0.369156	0.0662807	0.26	0.254	1
SLX4IP	0.369166	-0.101195	0.302	0.309	1
DENND1B	0.369355	-0.0207567	0.448	0.459	1
PIGS	0.370004	-0.132246	0.196	0.204	1
BORCS6	0.370704	-0.0432987	0.157	0.166	1
NEK9	0.371003	0.0615414	0.295	0.29	1
ZCCHC7	0.371164	0.00547232	0.649	0.634	1
RBM17	0.371747	-0.0434518	0.458	0.473	1
WDR43	0.372121	-0.019386	0.336	0.348	1
ZNHIT1	0.372602	0.0199463	0.63	0.636	1
MFSD8	0.373071	-0.113835	0.143	0.15	1
COMMD3	0.373085	0.00614174	0.322	0.34	1
SEC22B	0.373163	-0.0796027	0.294	0.303	1
REEP3	0.373295	-0.0456212	0.37	0.382	1
BAK1	0.373408	-0.0415822	0.157	0.166	1
RNGTT	0.373425	0.023811	0.567	0.559	1
TCTN3	0.373562	-0.0819186	0.098	0.105	1
MTCH2	0.373669	-0.0490143	0.393	0.401	1
YARS	0.374423	0.0976334	0.273	0.265	1
HIKESHI	0.375115	0.0660751	0.332	0.327	1
PCBP2	0.3753	-0.0238802	0.889	0.891	1
CYP1B1-AS1	0.375327	0.021092	0.235	0.228	1
ANKRD42	0.376221	0.203652	0.111	0.107	1
HEXD	0.376274	-0.0402597	0.178	0.187	1
ARPC5L	0.377374	-0.038568	0.297	0.308	1
CHD4	0.378242	0.0479814	0.594	0.608	1
ZYX	0.379102	0.0173362	0.742	0.743	1
KCNAB2	0.379269	-0.0112473	0.62	0.637	1
ARHGAP19	0.379393	0.0738592	0.209	0.202	1
GGA3	0.379403	0.0530709	0.324	0.32	1
SNRPN	0.380242	0.142207	0.121	0.116	1
PRORP	0.380302	-0.0976382	0.319	0.325	1
CCDC59	0.380561	-0.0226269	0.362	0.375	1
AP5M1	0.38198	0.00592921	0.171	0.18	1
GBP1	0.382066	-0.106523	0.137	0.145	1
CD48	0.382518	-0.0269531	0.888	0.884	1
TIMM17B	0.382599	0.0125352	0.311	0.305	1
IMPDH1	0.382661	-0.0347619	0.521	0.534	1
YIPF6	0.382828	0.00279048	0.179	0.188	1
ULK2	0.38285	0.0886345	0.282	0.274	1
ADAM19	0.382966	-0.0763123	0.272	0.28	1
SLC4A1AP	0.382967	-0.0620629	0.22	0.229	1
PFN1	0.383002	-0.0146698	0.977	0.986	1
AL359762.1	0.383072	-0.0484772	0.122	0.129	1
METTL3	0.383833	0.0142483	0.11	0.117	1
HNRNPC	0.383881	-0.0289395	0.886	0.892	1
THOC6	0.384005	-0.0852785	0.179	0.186	1
SRSF8	0.384422	-0.0317965	0.109	0.116	1
DDX10	0.384707	-0.0515352	0.254	0.262	1
ZNF532	0.384889	0.0813402	0.129	0.123	1
GRK5	0.385071	-0.0980143	0.307	0.314	1
CALU	0.38516	-0.0661448	0.283	0.291	1
PDLIM2	0.38517	0.0357215	0.397	0.393	1
CTIF	0.38565	-0.0205709	0.3	0.31	1
PIK3CA	0.386186	-0.052609	0.47	0.479	1
RNASEH1	0.386313	0.101275	0.169	0.163	1
SLC35B3	0.386382	-0.0240373	0.157	0.165	1
RPAIN	0.386431	-0.0814694	0.271	0.279	1
MRPL38	0.387107	-0.0588857	0.216	0.225	1
RMDN1	0.387345	0.0774685	0.269	0.263	1
TSC1	0.387568	0.026309	0.159	0.17	1
NUDCD2	0.387679	-0.0214884	0.198	0.206	1
STX16	0.387822	-0.036212	0.498	0.507	1
GPAA1	0.38786	0.0719694	0.244	0.239	1
TSPYL2	0.388096	0.103667	0.154	0.165	1
C18orf32	0.388166	-0.0772069	0.532	0.543	1
AKR1A1	0.388256	0.022594	0.486	0.483	1
ZNF330	0.388417	0.106293	0.301	0.298	1
AL627171.2	0.388452	0.0268006	0.235	0.227	1
ACAP1	0.388632	0.034809	0.337	0.332	1
NDUFA6	0.389549	-0.0310778	0.458	0.477	1
ABHD8	0.390619	-0.0524358	0.148	0.155	1
LAMTOR3	0.390667	0.0577199	0.243	0.237	1
LINC00894	0.39067	0.065331	0.213	0.206	1
SRSF6	0.390702	0.0347822	0.392	0.391	1
ZNF688	0.390759	-0.0957688	0.145	0.152	1
APPL1	0.3908	-0.0462212	0.416	0.422	1
DCTN3	0.390893	-0.0546223	0.482	0.489	1
HLA-DQB1	0.391922	-0.0902644	0.602	0.609	1
SIGLEC9	0.392065	-0.0537873	0.532	0.545	1
HMGN4	0.392187	0.0503229	0.27	0.265	1
TWF2	0.392359	0.0132683	0.674	0.671	1
BTK	0.393182	0.0368443	0.414	0.409	1
EIF2B3	0.393202	-0.0575989	0.229	0.237	1
MAP4K3	0.39322	-0.0247404	0.466	0.473	1
TMEM14B	0.393858	0.0220074	0.543	0.535	1
GTDC1	0.394474	0.0479437	0.331	0.323	1
AC015871.1	0.395043	-0.065686	0.25	0.262	1
PRKAG2-AS1	0.395067	0.162582	0.105	0.1	1
MGAT1	0.395567	-0.0379033	0.74	0.752	1
SCAMP3	0.396108	-0.0149964	0.151	0.159	1
SLF1	0.396301	-0.0183922	0.153	0.161	1
CREB3L2	0.396477	-0.0371529	0.279	0.289	1
SRPRB	0.396643	0.126749	0.138	0.134	1
STX4	0.398258	-0.0643091	0.288	0.299	1
NDUFA5	0.398335	0.0868047	0.304	0.298	1
EIF2B1	0.398432	0.0784938	0.249	0.244	1
ANKS1A	0.398681	0.0144381	0.602	0.608	1
RPS19BP1	0.398836	-0.0573204	0.479	0.487	1
VBP1	0.399106	-0.0957523	0.22	0.23	1
HPS5	0.399244	0.0107878	0.234	0.244	1
GFM2	0.399248	-0.0512851	0.147	0.155	1
HDAC7	0.39963	-0.0235394	0.37	0.383	1
C11orf68	0.399634	0.0608784	0.133	0.128	1
ZNF410	0.399669	-0.048053	0.351	0.359	1
FERMT3	0.399669	0.00440641	0.774	0.777	1
MED1	0.399765	-0.010247	0.225	0.236	1
ZDHHC1	0.399924	0.316757	0.11	0.107	1
NOM1	0.400485	-0.0430279	0.122	0.129	1
LEMD3	0.400541	0.0035682	0.291	0.304	1
PDIA4	0.400697	0.0487679	0.237	0.23	1
PTRH2	0.40102	0.0910022	0.215	0.21	1
BST1	0.401741	-0.055469	0.638	0.648	1
HMGN3	0.401751	-0.0165607	0.586	0.596	1
KIAA0040	0.402271	0.0577838	0.235	0.23	1
ITGB1BP1	0.402312	-0.000196291	0.361	0.376	1
ZNF146	0.402316	0.100534	0.187	0.183	1
CCDC25	0.402469	0.137946	0.154	0.149	1
MLST8	0.40352	0.144822	0.107	0.103	1
POLM	0.403556	0.0464983	0.106	0.114	1
EML2	0.404411	-0.0832627	0.108	0.114	1
RFK	0.404746	-0.0300149	0.155	0.162	1
MRPS16	0.404884	0.0377673	0.309	0.303	1
GPD2	0.404977	0.0318301	0.473	0.482	1
AATBC	0.405228	0.00865296	0.132	0.14	1
HDHD5	0.405462	0.0729287	0.293	0.29	1
MFSD14B	0.405677	-0.0939354	0.61	0.609	1
GSTK1	0.405749	-0.0186662	0.7	0.718	1
MAU2	0.40598	-0.0315862	0.317	0.329	1
PPP1R8	0.406023	0.067581	0.128	0.122	1
MRPS25	0.406363	0.0181215	0.216	0.228	1
GALNT6	0.406432	-0.0697822	0.182	0.189	1
VRK1	0.406928	-0.0867595	0.153	0.159	1
PPIL2	0.406958	0.0287386	0.266	0.26	1
WWC2	0.406994	-0.05076	0.191	0.198	1
HELZ2	0.407126	-0.0456053	0.115	0.122	1
CZIB	0.40784	-0.0761321	0.23	0.239	1
MDM2	0.407893	0.086521	0.46	0.461	1
API5	0.407976	0.0278366	0.317	0.309	1
SELENOH	0.408624	0.0117754	0.805	0.81	1
RANBP10	0.409635	-0.0836931	0.19	0.198	1
ALAD	0.409699	-0.024226	0.109	0.115	1
HYOU1	0.409815	-0.0533887	0.113	0.119	1
MPPE1	0.410238	-0.00721007	0.302	0.296	1
AIMP2	0.41037	0.110681	0.203	0.199	1
TRAK2	0.410846	-0.0162639	0.219	0.229	1
ACSF3	0.410995	-0.0484144	0.218	0.227	1
AUP1	0.411151	-0.0380776	0.376	0.387	1
ZMYND8	0.411208	-0.0587343	0.418	0.427	1
HEATR1	0.411219	0.0695917	0.135	0.13	1
BCL7B	0.411859	0.083701	0.258	0.254	1
NUBPL	0.412724	-0.133975	0.139	0.144	1
WDR36	0.41336	0.0557853	0.133	0.142	1
TMEM219	0.413605	0.012588	0.722	0.717	1
RPTOR	0.413965	-0.0360271	0.402	0.408	1
PBRM1	0.414369	0.0169867	0.678	0.671	1
STOML2	0.414828	0.0338486	0.24	0.234	1
SNRPD3	0.414831	0.0407174	0.392	0.392	1
RSRC1	0.414951	0.0051513	0.637	0.632	1
CNOT2	0.415046	0.0395646	0.7	0.684	1
BRIX1	0.415103	-0.0518841	0.107	0.113	1
ASNSD1	0.41522	-0.0512017	0.096	0.101	1
POLR3K	0.415776	0.0533764	0.153	0.147	1
ARRDC3-AS1	0.417149	0.0719609	0.136	0.131	1
DTX3L	0.417372	-0.0348717	0.27	0.283	1
AC025164.1	0.417654	-0.0954335	0.178	0.186	1
SREBF1	0.418575	-0.0984718	0.176	0.183	1
PLPPR2	0.419225	-0.0540851	0.242	0.251	1
HMOX2	0.419313	0.0422659	0.218	0.212	1
NDUFS3	0.419362	0.0269467	0.371	0.389	1
MZT1	0.419544	-0.123315	0.133	0.139	1
ITGAM	0.42	-0.00497661	0.781	0.781	1
THOC2	0.421176	-0.00814485	0.562	0.567	1
LRP10	0.421387	-0.0557258	0.292	0.303	1
PRPF19	0.421756	-0.0506641	0.149	0.156	1
DHX36	0.422805	0.0545122	0.461	0.453	1
SNX1	0.422939	-0.0349701	0.569	0.569	1
TRPV2	0.423083	-0.0181417	0.199	0.209	1
TARDBP	0.42348	-0.00856002	0.315	0.329	1
TEPSIN	0.423786	-0.0401988	0.109	0.115	1
ABT1	0.423914	-0.0108668	0.172	0.166	1
SERINC5	0.4242	-0.0389283	0.564	0.57	1
CYHR1	0.424353	0.0315531	0.241	0.235	1
POLR1A	0.424459	0.0213754	0.103	0.11	1
POLK	0.424728	-0.0171195	0.556	0.557	1
RGS19	0.42503	-0.0375454	0.707	0.717	1
SHOC2	0.425841	-0.00317234	0.728	0.725	1
AC097634.3	0.426032	0.116809	0.112	0.107	1
NRAS	0.426265	0.0801039	0.192	0.187	1
TOMM6	0.426725	-0.00487034	0.809	0.804	1
SPATA5	0.426846	0.0499874	0.165	0.158	1
FLCN	0.42687	-0.0162668	0.128	0.136	1
ATP2B4	0.427552	-0.0296991	0.384	0.392	1
BARD1	0.428192	0.121023	0.119	0.114	1
FADD	0.428807	-0.127434	0.101	0.107	1
ARCN1	0.429269	-0.0528273	0.351	0.36	1
CEP83	0.429511	-0.0118377	0.141	0.147	1
TCF12	0.429738	-0.0181537	0.86	0.854	1
TXNDC5	0.429846	0.0491353	0.136	0.131	1
NXPE3	0.429994	-0.0250549	0.19	0.198	1
ZNF770	0.430043	-0.0592425	0.153	0.161	1
TIMMDC1	0.430057	0.0538881	0.28	0.276	1
LIN52	0.430377	-0.00582913	0.16	0.167	1
UGGT1	0.430685	-0.0387472	0.388	0.397	1
WDR46	0.430997	0.129707	0.195	0.191	1
ELP3	0.431402	0.116586	0.235	0.231	1
FAM107B	0.431898	-0.0270248	0.669	0.671	1
C1D	0.432027	0.0753182	0.375	0.371	1
MED10	0.432205	-0.0626085	0.26	0.269	1
CAPN1	0.432282	0.0373483	0.448	0.445	1
C16orf70	0.432285	-0.0397559	0.291	0.299	1
LETMD1	0.432626	0.0235142	0.232	0.243	1
DHX16	0.432694	-0.0827149	0.131	0.138	1
ERAP1	0.434028	0.102316	0.238	0.235	1
PABPC4	0.434148	0.129277	0.458	0.467	1
MIB1	0.43416	-0.0664046	0.366	0.372	1
EZR	0.434412	-0.126094	0.64	0.624	1
BRD7	0.434499	0.0328229	0.442	0.439	1
XPNPEP1	0.434586	-0.0222801	0.242	0.25	1
SLC37A2	0.434677	0.157052	0.166	0.162	1
ATP5PF	0.434779	0.0109202	0.759	0.764	1
ABCF2	0.435453	0.0735356	0.148	0.142	1
CCDC92	0.435475	-0.077283	0.106	0.112	1
PPP1R9B	0.435479	-0.0110239	0.395	0.408	1
SNX5	0.435675	0.00967209	0.342	0.355	1
SNRNP70	0.43582	-0.0517459	0.488	0.5	1
CARS2	0.436065	0.0378276	0.583	0.582	1
FAM174B	0.436209	0.102953	0.111	0.107	1
RAP2C	0.436655	0.16385	0.214	0.21	1
EMC4	0.436713	0.0266426	0.246	0.239	1
ZBTB17	0.43682	0.0198866	0.154	0.163	1
GLT8D1	0.437307	-0.0154826	0.115	0.121	1
DCUN1D1	0.437396	-0.0536356	0.322	0.331	1
CLN5	0.437452	-0.0125181	0.15	0.157	1
MAPKAPK5-AS1	0.437587	0.0411137	0.221	0.215	1
PAGR1	0.438562	-0.0873455	0.304	0.313	1
USP5	0.439087	0.13669	0.12	0.116	1
AASDHPPT	0.439113	0.00157247	0.195	0.204	1
LTBR	0.439158	-0.0534136	0.354	0.366	1
PRDX6	0.439268	-0.00177828	0.645	0.635	1
VPS4B	0.4397	-0.0439207	0.498	0.51	1
DCK	0.439901	0.104753	0.179	0.174	1
ZNFX1	0.440176	-0.0621707	0.435	0.435	1
KLHL7	0.440844	-0.0618206	0.151	0.158	1
VHL	0.440919	0.0309401	0.269	0.264	1
IDH3B	0.441609	0.0616472	0.318	0.316	1
FBXO6	0.441706	-0.101926	0.151	0.157	1
CBR4	0.441996	0.0842931	0.274	0.268	1
PGM2	0.442472	0.010648	0.278	0.272	1
EXOC7	0.442488	0.089333	0.265	0.262	1
FAM172A	0.442517	-0.0183967	0.683	0.691	1
ZBTB25	0.442592	0.11728	0.123	0.119	1
HCG18	0.442712	0.015714	0.104	0.11	1
FARS2	0.442909	0.0472372	0.404	0.397	1
PREP	0.442969	0.0326489	0.356	0.347	1
PDHX	0.443715	0.0123071	0.154	0.162	1
SELENOT	0.443871	-0.0444947	0.624	0.636	1
RMND1	0.444669	-0.104247	0.111	0.116	1
TSSC4	0.444694	0.0108284	0.293	0.288	1
DUSP7	0.445685	0.063444	0.131	0.126	1
UBLCP1	0.446131	-0.0592651	0.194	0.201	1
SLC30A1	0.446155	-0.114649	0.201	0.208	1
GDE1	0.446221	0.0172633	0.28	0.274	1
METTL8	0.446296	-0.0577339	0.133	0.139	1
GRINA	0.446645	-0.0241012	0.573	0.584	1
TRAPPC6A	0.446855	0.0721542	0.237	0.234	1
ERV3-1	0.44712	0.0602037	0.11	0.106	1
DEK	0.448122	-0.0392447	0.764	0.774	1
PSMC4	0.448282	-0.0527112	0.323	0.332	1
BANF1	0.449036	0.0471762	0.463	0.466	1
FAF2	0.449319	-0.0147672	0.338	0.347	1
P2RX7	0.449413	0.00479584	0.466	0.454	1
NOD1	0.449556	0.0522142	0.124	0.13	1
RNF185	0.450144	-0.0321884	0.219	0.226	1
RBM42	0.450651	-0.0241209	0.259	0.268	1
PIEZO1	0.45066	0.0108775	0.335	0.33	1
ARSG	0.45077	0.010526	0.368	0.381	1
RCC1	0.451122	-0.0459808	0.105	0.111	1
PSMG1	0.451312	-0.0674331	0.106	0.112	1
COX10	0.451506	0.133404	0.165	0.16	1
PHB	0.45162	0.0721574	0.324	0.32	1
SNAPC3	0.451644	-0.0174217	0.314	0.324	1
DENND10	0.451828	0.0222561	0.524	0.518	1
RAB3D	0.45209	0.0278255	0.506	0.508	1
AKAP8	0.452269	-0.0582843	0.302	0.311	1
TMED4	0.45251	-0.0391725	0.268	0.279	1
ACAT1	0.452539	0.0606887	0.165	0.16	1
ITPR1	0.453021	-0.0418039	0.512	0.518	1
TPRKB	0.453922	-0.0976383	0.233	0.239	1
FKBP4	0.454445	-0.0256715	0.129	0.135	1
UCHL5	0.455128	0.0978922	0.213	0.208	1
RIOK2	0.455393	-0.0339516	0.101	0.107	1
HSPD1	0.455729	-0.0190087	0.437	0.444	1
SDF4	0.455921	-0.0307976	0.37	0.38	1
ATG12	0.456351	0.0291	0.366	0.362	1
TCAIM	0.45674	0.0471143	0.213	0.207	1
METAP2	0.457314	0.0613428	0.429	0.429	1
ESRRA	0.457856	-4.09542e-05	0.325	0.338	1
LARS	0.458007	0.000107991	0.337	0.351	1
WBP4	0.458971	0.000792757	0.266	0.279	1
LIMS1	0.45912	-0.0484871	0.771	0.764	1
SEPHS1	0.459546	-0.054035	0.131	0.137	1
NAV1	0.459697	-0.176092	0.126	0.132	1
RUBCNL	0.459714	0.0772002	0.101	0.097	1
TST	0.460133	0.00915996	0.199	0.208	1
RASSF2	0.460315	-0.0288463	0.754	0.762	1
TMEM161B-AS1	0.460725	0.000597273	0.126	0.12	1
MED6	0.460873	-0.0247786	0.158	0.165	1
GBE1	0.460953	0.0331235	0.418	0.409	1
RPRD1A	0.460979	-0.0297025	0.368	0.379	1
ZSCAN5A	0.46137	-0.0247207	0.135	0.141	1
UTP14A	0.461477	0.186291	0.115	0.112	1
BORCS8	0.461803	-0.0637576	0.194	0.186	1
SUCLG2	0.461982	-0.024611	0.491	0.497	1
MAPK3	0.46209	-0.00922397	0.27	0.263	1
IFT88	0.462129	0.0590792	0.167	0.162	1
AREL1	0.462154	-0.014554	0.329	0.341	1
DHRSX	0.462299	-0.0527349	0.571	0.571	1
PTCH2	0.462367	-0.0275087	0.28	0.271	1
ICK	0.462517	0.163451	0.119	0.116	1
CLTB	0.462692	-0.0481654	0.539	0.548	1
ACO1	0.462933	0.109113	0.111	0.107	1
RASA1	0.463126	-0.00591272	0.546	0.555	1
RPAP3	0.463258	-0.0268426	0.216	0.225	1
NSL1	0.463574	0.00388209	0.368	0.376	1
TPM1	0.463832	0.112545	0.11	0.106	1
TWSG1	0.464391	0.0925718	0.101	0.097	1
MR1	0.464453	-0.0215688	0.231	0.239	1
TRIOBP	0.464809	-0.0524496	0.489	0.506	1
MRPL47	0.465274	-0.0586803	0.31	0.317	1
SF3B4	0.465368	-0.0252388	0.212	0.22	1
CNPY3	0.466174	-0.0155849	0.855	0.871	1
LSG1	0.466709	0.0279553	0.169	0.177	1
PSMC2	0.466929	-0.0630698	0.261	0.267	1
NDRG3	0.466946	0.0265486	0.18	0.174	1
HSPBAP1	0.467078	0.0253177	0.416	0.412	1
DDX49	0.467081	-0.00221179	0.225	0.234	1
ACOT13	0.467351	0.0337113	0.134	0.129	1
MEPCE	0.467563	-0.0154947	0.292	0.307	1
LILRA2	0.467635	0.0212786	0.608	0.607	1
CDC40	0.467826	-0.0161045	0.552	0.558	1
PUM3	0.468092	-0.0663285	0.221	0.23	1
GPANK1	0.46976	-0.0628648	0.175	0.181	1
PSMB5	0.469867	0.0707555	0.286	0.282	1
PIK3C3	0.470154	-0.0426798	0.457	0.465	1
FASTKD2	0.470164	0.0698683	0.152	0.149	1
ZNF350	0.470783	-0.143231	0.109	0.114	1
SCO1	0.471185	0.0536943	0.183	0.179	1
EIF4EBP3	0.471359	0.0577532	0.143	0.139	1
XRCC6	0.471395	0.0261588	0.685	0.68	1
LINC00324	0.471447	-0.131965	0.123	0.128	1
YIPF5	0.47167	0.122904	0.183	0.18	1
ATP6V1C1	0.472204	-0.0546763	0.289	0.296	1
TBC1D1	0.472411	-0.0181665	0.713	0.71	1
ZNF787	0.472771	0.0460139	0.345	0.339	1
VCP	0.472912	-0.0290041	0.622	0.631	1
LONP1	0.47297	-0.0718481	0.168	0.175	1
RNF167	0.473006	-0.0471094	0.245	0.254	1
ZSWIM7	0.473012	0.0353791	0.401	0.4	1
P2RX1	0.473056	-0.116734	0.456	0.457	1
EIF4A3	0.473113	-0.0677174	0.489	0.494	1
GUF1	0.473471	0.0546473	0.109	0.116	1
ECH1	0.473534	-0.0282503	0.464	0.48	1
TBRG4	0.47408	-0.0142026	0.164	0.172	1
AC005632.3	0.47453	0.00338559	0.236	0.248	1
PARP8	0.475441	0.0193392	0.864	0.858	1
MZF1	0.475739	-0.0175989	0.132	0.138	1
NBEAL2	0.475791	-0.0677798	0.424	0.433	1
PLOD3	0.476019	0.0394145	0.16	0.156	1
BX284668.5	0.477094	-0.0539135	0.266	0.272	1
DCTD	0.477178	0.0159684	0.16	0.167	1
ARMT1	0.477276	-0.0480233	0.188	0.195	1
PKN1	0.477685	-0.0436914	0.571	0.581	1
SBF1	0.478512	0.0211401	0.112	0.118	1
TMEM165	0.478581	-0.015118	0.793	0.792	1
ACO2	0.478758	-0.00291112	0.397	0.409	1
PLD3	0.478777	0.0602133	0.6	0.605	1
IDH3G	0.478793	-0.0396387	0.487	0.495	1
FGD4	0.47986	-0.0151978	0.897	0.891	1
ANP32B	0.479997	0.019301	0.772	0.767	1
ERCC8	0.480398	0.143309	0.161	0.158	1
MTHFD2L	0.480945	0.0963734	0.164	0.16	1
CLMN	0.481483	-0.0233209	0.556	0.536	1
FAM32A	0.481928	-0.0342727	0.398	0.411	1
DNAJB12	0.482395	-0.0252863	0.375	0.389	1
TMED3	0.48243	0.0428005	0.245	0.24	1
COPRS	0.483448	-0.00262358	0.176	0.184	1
CERS2	0.483562	-0.0368762	0.371	0.385	1
TEX10	0.48392	-0.0045462	0.135	0.142	1
AL450998.2	0.484044	-0.0159298	0.189	0.198	1
TCEAL4	0.484367	-0.114672	0.154	0.16	1
EFCAB14	0.484418	-0.0526505	0.406	0.415	1
RHOG	0.485199	0.0120738	0.798	0.798	1
TDP1	0.485327	-0.0409693	0.12	0.125	1
L3MBTL3	0.485562	0.0321722	0.232	0.24	1
SMIM12	0.485912	-0.0775904	0.324	0.329	1
ATPAF2	0.485986	-0.0286344	0.25	0.259	1
AL158152.1	0.487376	0.197131	0.199	0.198	1
ITGA4	0.487622	-0.0500736	0.72	0.699	1
TMTC4	0.48807	0.00528892	0.133	0.14	1
ARFRP1	0.488231	-0.048284	0.158	0.165	1
OSGEP	0.488244	0.121355	0.252	0.25	1
CTCF	0.488364	0.00135296	0.405	0.418	1
ORC5	0.488436	0.00158815	0.141	0.135	1
KCTD10	0.488474	-0.0294909	0.103	0.108	1
COX6A1	0.489017	0.00195296	0.81	0.822	1
TXNDC12	0.489292	-0.037597	0.409	0.418	1
CLEC12B	0.489295	0.0496483	0.112	0.119	1
ZNF766	0.490035	-0.0146928	0.146	0.152	1
VPS18	0.49012	0.0593646	0.17	0.165	1
SRP68	0.490297	0.146021	0.221	0.219	1
DENND4A	0.490343	-0.0246963	0.751	0.74	1
TTC1	0.490426	0.0230686	0.442	0.443	1
ACOT8	0.490693	0.0456229	0.163	0.171	1
ELOC	0.490765	-0.0155953	0.569	0.575	1
ZDHHC14	0.490865	0.0754462	0.174	0.169	1
MRPS9	0.491067	-0.0967719	0.154	0.16	1
USP1	0.491165	0.00194072	0.237	0.245	1
UCKL1	0.491223	0.00175105	0.111	0.117	1
NOL7	0.491618	-0.0347664	0.449	0.46	1
BMI1	0.491705	-0.0694959	0.099	0.104	1
PIN1	0.492465	-0.0503849	0.358	0.367	1
CWC27	0.493416	-0.0379389	0.379	0.386	1
SNX20	0.493766	-0.0157442	0.288	0.301	1
EBAG9	0.493999	-0.0452841	0.139	0.144	1
RTL8C	0.494383	-0.0653399	0.157	0.162	1
C11orf54	0.494585	-0.0950132	0.151	0.157	1
OTUD6B-AS1	0.494711	-0.0188729	0.184	0.191	1
ANAPC11	0.494772	-0.0148902	0.605	0.607	1
JMJD8	0.494797	-0.0155335	0.112	0.117	1
TANGO6	0.495467	-0.0611393	0.415	0.419	1
NOL10	0.495989	0.0259151	0.329	0.341	1
BORCS7	0.496539	0.0312541	0.341	0.336	1
UBE2H	0.496768	0.00804278	0.655	0.658	1
ANG	0.496949	-0.0785814	0.156	0.162	1
EIF4A2	0.497742	0.00644574	0.574	0.577	1
ZFAND6	0.497872	-0.0124058	0.737	0.729	1
CNPY2	0.498128	-0.0162292	0.416	0.43	1
BTN3A3	0.498548	-0.00922945	0.116	0.122	1
FTX	0.498893	-0.0428181	0.85	0.837	1
DCPS	0.499568	0.0697332	0.2	0.196	1
MRPS21	0.499692	0.0227056	0.529	0.525	1
ABCC1	0.499869	0.0450804	0.508	0.496	1
FLII	0.499978	-0.0326188	0.481	0.493	1
DTX2	0.500061	-0.0602825	0.15	0.157	1
ARL2	0.500387	-0.0540656	0.232	0.238	1
ADNP	0.500395	-0.0460288	0.48	0.483	1
MRPL22	0.500968	-0.0292918	0.215	0.223	1
THAP5	0.501882	-0.0605519	0.119	0.124	1
POLR2F	0.502175	-0.0353454	0.353	0.36	1
TARSL2	0.502625	0.0295431	0.106	0.111	1
R3HDM2	0.503784	-0.0223476	0.802	0.8	1
CC2D2B	0.50465	-0.0511131	0.104	0.109	1
TSR2	0.504723	0.0977576	0.128	0.125	1
RAD50	0.504778	-0.0222296	0.288	0.295	1
NUS1	0.504872	-0.00738313	0.335	0.345	1
CLK2	0.505354	0.0363727	0.126	0.133	1
NAA15	0.505743	0.0767886	0.399	0.398	1
MRPS17	0.505832	0.0309841	0.111	0.117	1
TMEM43	0.5064	-0.0151217	0.252	0.261	1
ZMAT2	0.506931	0.0569353	0.457	0.458	1
GOLGA5	0.506972	-0.0244723	0.179	0.186	1
THUMPD1	0.507716	-0.0158274	0.281	0.29	1
STUB1	0.508771	-0.017718	0.49	0.484	1
OPHN1	0.509601	-0.0379774	0.125	0.13	1
POLR2L	0.509643	-0.0759824	0.803	0.813	1
LENG8	0.50975	-0.0348734	0.51	0.52	1
SEM1	0.509934	0.0316495	0.711	0.714	1
DDX1	0.509938	0.0774821	0.243	0.24	1
SMARCC1	0.510816	-0.0182679	0.635	0.641	1
UNC45A	0.510918	0.0952201	0.157	0.152	1
DCTPP1	0.510933	0.110261	0.138	0.134	1
TCEAL8	0.511121	0.0332072	0.157	0.165	1
ZNF106	0.511439	-0.0286904	0.783	0.791	1
CCDC71L	0.511554	-0.0353038	0.099	0.104	1
MORF4L1	0.511564	-0.0098894	0.862	0.863	1
NSUN3	0.511612	0.046614	0.271	0.267	1
SET	0.511683	0.0143935	0.704	0.705	1
ARMC1	0.512494	-0.0232811	0.144	0.15	1
XRCC4	0.512705	-0.0199954	0.497	0.505	1
SMIM3	0.51274	-0.116467	0.154	0.159	1
RAB8A	0.512939	0.0109764	0.532	0.532	1
VPS25	0.51323	0.0689762	0.244	0.24	1
STARD3NL	0.513521	-0.0289498	0.261	0.27	1
SMYD2	0.513673	-0.00256671	0.109	0.104	1
BCKDK	0.514303	-0.0648432	0.345	0.355	1
TBC1D15	0.514335	-0.00102814	0.435	0.448	1
RFC2	0.514581	-0.109741	0.131	0.136	1
SSBP4	0.514627	-0.011228	0.42	0.434	1
HIGD1A	0.514864	-0.0387692	0.175	0.181	1
GAR1	0.514896	-0.0368931	0.127	0.132	1
RAB14	0.515231	-0.0262182	0.529	0.542	1
NCSTN	0.516261	0.0400273	0.343	0.341	1
MRPS18A	0.516369	0.130558	0.137	0.134	1
FAM104A	0.517084	-0.0246803	0.205	0.212	1
EIF2B4	0.517266	-0.0546688	0.136	0.141	1
RNPC3	0.517466	0.0127266	0.285	0.295	1
SEC31A	0.517759	-0.0338338	0.673	0.67	1
MOB3B	0.518155	0.0391649	0.353	0.349	1
PYM1	0.518265	0.100931	0.241	0.239	1
FCF1	0.518617	0.0236504	0.141	0.147	1
LMNA	0.518697	0.25469	0.178	0.175	1
RMND5B	0.51914	-0.00622291	0.155	0.161	1
PRDX5	0.519763	-0.067772	0.757	0.761	1
PUF60	0.519879	-0.0181591	0.355	0.366	1
C12orf10	0.519989	0.012449	0.296	0.309	1
APOL2	0.520214	0.00641993	0.138	0.145	1
HINT2	0.520239	0.0749151	0.23	0.226	1
COMMD4	0.520272	-0.0184139	0.201	0.208	1
KLHL42	0.520329	0.000855699	0.106	0.111	1
PRELID3B	0.520584	0.0560472	0.143	0.14	1
CD14	0.520678	0.02216	0.961	0.974	1
GRK2	0.520729	0.0214203	0.745	0.744	1
RBM12	0.521568	0.0306813	0.175	0.172	1
HMGCL	0.521614	-0.0490947	0.191	0.198	1
TECR	0.522632	0.066797	0.258	0.27	1
MACF1	0.523274	-0.0452894	0.773	0.77	1
RPL36AL	0.523318	-0.00719402	0.953	0.958	1
RPIA	0.524052	-0.0155757	0.161	0.168	1
CCT5	0.524326	0.00912983	0.547	0.546	1
SNW1	0.524456	0.0273322	0.497	0.495	1
TMEM184C	0.524683	-0.109526	0.15	0.155	1
ELOF1	0.525271	0.068517	0.246	0.245	1
LPGAT1	0.526421	-0.0313456	0.737	0.739	1
S1PR4	0.526603	0.037987	0.485	0.488	1
TMEM205	0.526932	-0.0682614	0.507	0.517	1
PNPT1	0.527103	-0.0399713	0.167	0.172	1
AC010210.1	0.527842	0.10709	0.14	0.137	1
IFT27	0.527911	0.0475337	0.105	0.11	1
BRMS1	0.527916	-0.0533015	0.297	0.304	1
ZFAND2B	0.528305	-0.0474729	0.198	0.204	1
UBE2G2	0.528444	-0.0167827	0.355	0.367	1
FNTB	0.52871	0.0550713	0.214	0.208	1
SON	0.52875	-0.00911541	0.825	0.843	1
HAT1	0.52883	-0.0444885	0.309	0.317	1
RPS6KA2	0.528937	0.0199708	0.258	0.252	1
ABRAXAS1	0.528998	0.106117	0.14	0.136	1
RMDN2	0.529161	0.0193366	0.136	0.141	1
PRDX4	0.529741	0.0488221	0.208	0.205	1
CTNNBIP1	0.529771	0.0332851	0.388	0.384	1
PRR13	0.52996	0.0146683	0.797	0.797	1
ALG5	0.530712	0.0397468	0.25	0.244	1
PSMA6	0.530854	-0.0479894	0.692	0.7	1
RPA1	0.530953	-0.088854	0.158	0.163	1
SCRN3	0.531317	-0.0304858	0.102	0.107	1
KRCC1	0.532092	-0.0124638	0.294	0.304	1
NSRP1	0.532385	-0.0102415	0.477	0.485	1
AC091271.1	0.532461	0.0206595	0.133	0.139	1
CALML4	0.533125	0.0115493	0.233	0.229	1
HMOX1	0.533757	0.0331587	0.488	0.493	1
ZNF32	0.533938	-0.0161044	0.116	0.121	1
TGFBR1	0.533961	-0.021787	0.304	0.312	1
ACTL6A	0.534469	0.0585891	0.121	0.127	1
MTR	0.535014	-0.0237807	0.224	0.232	1
ARMC6	0.535209	0.0713413	0.105	0.101	1
UFM1	0.535275	0.0221949	0.395	0.39	1
GSK3A	0.535523	-0.0225755	0.266	0.262	1
ISCA2	0.535557	0.0375817	0.204	0.198	1
H1FX	0.535641	0.0691061	0.726	0.727	1
APOL6	0.536578	-0.0267095	0.328	0.335	1
D2HGDH	0.537065	-0.0461054	0.152	0.158	1
BAP1	0.537478	-0.0408281	0.126	0.132	1
C7orf26	0.537706	0.0440377	0.107	0.112	1
SCFD1	0.537713	-0.01629	0.698	0.686	1
H2AFJ	0.537727	0.0449034	0.613	0.623	1
TBP	0.53773	0.00195687	0.107	0.113	1
SMARCB1	0.537838	0.0789809	0.292	0.29	1
ZDHHC4	0.538861	-0.00660273	0.13	0.125	1
CLCN3	0.539164	-0.000683684	0.304	0.296	1
DR1	0.539497	-0.0460641	0.356	0.363	1
DIAPH1	0.539726	-0.0141222	0.87	0.852	1
C11orf58	0.539852	-0.0265097	0.68	0.697	1
ZNRD1	0.540141	-0.0443082	0.263	0.269	1
UPF1	0.540228	0.00600658	0.246	0.256	1
NUDC	0.540331	-0.0245789	0.404	0.412	1
TIGAR	0.540469	-0.00248078	0.305	0.315	1
FRY	0.540526	0.0151304	0.84	0.831	1
SMIM14	0.540526	0.0362328	0.472	0.471	1
CYP1B1	0.540882	-0.051674	0.552	0.54	1
MTMR4	0.541106	-0.00994536	0.127	0.131	1
PUS1	0.541659	0.113177	0.105	0.102	1
CD84	0.541827	-0.0454656	0.291	0.299	1
FAAP100	0.542137	0.00591971	0.108	0.113	1
CCDC88A	0.542573	0.00217227	0.846	0.822	1
SPCS2	0.543037	-0.0179501	0.553	0.568	1
TCEA1	0.543282	-0.00276827	0.537	0.551	1
MRPS2	0.543461	-0.0383158	0.132	0.138	1
TRIM38	0.543463	-0.0330094	0.634	0.636	1
RRAS	0.543626	-0.00203714	0.362	0.359	1
RAB32	0.543785	-0.00832583	0.787	0.783	1
CXorf21	0.543928	-0.000445319	0.317	0.328	1
TRMT2A	0.544134	0.00189534	0.119	0.125	1
SLC35F6	0.544422	0.0529364	0.167	0.164	1
C16orf91	0.544749	-0.0221742	0.111	0.116	1
DENND1C	0.545065	-0.00295488	0.174	0.181	1
AATF	0.545409	0.0452869	0.5	0.493	1
GSR	0.54541	0.042013	0.374	0.373	1
CACNA2D3	0.546603	0.0102123	0.253	0.26	1
BDP1	0.546644	0.000737994	0.43	0.438	1
ENOPH1	0.547286	-0.0634896	0.146	0.151	1
SIAH2-AS1	0.547634	-0.0513383	0.101	0.105	1
NEK1	0.550124	-0.0158397	0.21	0.216	1
NTPCR	0.550933	-0.0145175	0.122	0.128	1
SEC23B	0.551008	-0.0161177	0.344	0.351	1
SLC30A5	0.551023	0.0490131	0.267	0.264	1
CHCHD5	0.551156	0.00335004	0.414	0.411	1
CCDC88B	0.551227	0.0182634	0.43	0.446	1
C8orf33	0.551321	-0.00867904	0.127	0.131	1
BOD1	0.55153	0.0171939	0.104	0.109	1
LYPLA2	0.551791	-0.00015478	0.268	0.266	1
SSR3	0.552001	0.0357999	0.6	0.599	1
PSMB7	0.552176	0.0272329	0.56	0.562	1
GET3	0.552415	0.0337033	0.338	0.336	1
KLHDC3	0.552452	0.0905834	0.256	0.255	1
SNTB1	0.552558	-0.0087658	0.729	0.702	1
STK19	0.55257	0.127945	0.144	0.142	1
SURF2	0.552777	0.0847069	0.175	0.171	1
PRRC1	0.553434	0.0656003	0.173	0.17	1
TBXAS1	0.553466	0.0196959	0.963	0.952	1
LMO2	0.553602	-0.0201482	0.71	0.711	1
ZRANB2	0.553702	0.0703974	0.509	0.506	1
CCDC32	0.554168	0.0204827	0.229	0.226	1
SEPSECS	0.554449	0.044732	0.119	0.125	1
POLR2D	0.554748	0.0247629	0.111	0.116	1
FAM151B	0.5558	0.0431524	0.212	0.206	1
SIPA1L2	0.556255	0.0991893	0.185	0.182	1
ATXN3	0.556356	-0.00946578	0.48	0.486	1
SEC23IP	0.556596	-0.00309383	0.245	0.254	1
PREPL	0.556617	0.0201031	0.173	0.17	1
IL10RB-DT	0.557624	-0.0165997	0.136	0.141	1
PELI1	0.557935	0.135168	0.733	0.746	1
TMEM161B	0.558605	-0.0199697	0.156	0.161	1
AQP9	0.559003	-0.103343	0.409	0.41	1
VTI1B	0.55921	-0.039411	0.466	0.474	1
ARHGDIB	0.559353	-0.0248039	0.954	0.961	1
TRIM56	0.55956	-0.0248554	0.316	0.321	1
LAMTOR5	0.559601	-0.0263379	0.668	0.673	1
DGAT1	0.559604	0.0287577	0.245	0.243	1
FIS1	0.560347	-0.0444528	0.644	0.65	1
FEM1B	0.560654	0.0754906	0.209	0.205	1
ISG20	0.560675	-0.0477707	0.134	0.139	1
METTL26	0.561157	0.0120194	0.356	0.352	1
TRIM41	0.561332	-0.0112813	0.114	0.119	1
ARF5	0.56185	-0.0505682	0.636	0.64	1
SPART	0.561922	0.0304597	0.278	0.287	1
TRAF3IP2-AS1	0.561995	-0.0574427	0.209	0.215	1
ETNK1	0.56205	0.00568585	0.505	0.504	1
BAIAP2-DT	0.562054	0.0652191	0.125	0.122	1
EGR1	0.562195	0.160393	0.278	0.287	1
SEL1L	0.562398	-0.00130159	0.431	0.442	1
GOLGB1	0.5627	0.0441825	0.504	0.503	1
THAP1	0.562849	-0.142067	0.113	0.116	1
C5AR2	0.562864	0.0722461	0.182	0.18	1
SBDS	0.563073	0.0493218	0.291	0.29	1
GPN1	0.564053	0.0133833	0.123	0.129	1
CHPF2	0.564086	-0.0112505	0.173	0.181	1
TNFSF12	0.564202	-0.107101	0.311	0.314	1
RBMX	0.564299	0.0591631	0.557	0.566	1
PIKFYVE	0.564381	-0.0197959	0.496	0.506	1
TM9SF1	0.564607	0.0823554	0.165	0.162	1
SLC25A46	0.56485	0.000113471	0.246	0.254	1
FMO5	0.565139	-0.0117945	0.114	0.118	1
SIGIRR	0.565166	-0.0614539	0.388	0.394	1
RBM23	0.565668	0.0243683	0.383	0.382	1
NAA38	0.565734	0.00941607	0.676	0.666	1
PALLD	0.565815	0.161092	0.159	0.158	1
MED19	0.566018	-0.0726286	0.111	0.115	1
ZZEF1	0.566181	0.0456529	0.564	0.562	1
KPNA5	0.566594	0.018169	0.1	0.104	1
MNAT1	0.566642	-0.0156998	0.179	0.183	1
EIF2B5	0.566662	0.114234	0.156	0.152	1
NUDT2	0.566818	0.0454063	0.175	0.173	1
MRPS10	0.567408	-0.0172682	0.203	0.198	1
CCT2	0.567542	-0.0222249	0.334	0.344	1
NME6	0.567569	0.0558646	0.126	0.123	1
IVNS1ABP	0.567627	0.0557291	0.498	0.517	1
PSMB10	0.567642	-0.0275921	0.719	0.73	1
BEST1	0.56842	0.0273922	0.16	0.156	1
TRA2A	0.568692	-0.0204086	0.735	0.71	1
PLCG2	0.568937	0.0091743	0.791	0.792	1
CCNQ	0.569657	-0.0271208	0.154	0.159	1
PYROXD1	0.56974	0.0622297	0.223	0.231	1
RAB29	0.569897	0.0837261	0.163	0.16	1
EIF4G3	0.570067	-0.0267856	0.831	0.825	1
SLC39A9	0.570819	-0.0368931	0.27	0.274	1
ZNF81	0.572054	-0.0167085	0.117	0.121	1
RBM4	0.572067	0.00246593	0.542	0.547	1
FHL3	0.572088	-0.0453671	0.222	0.229	1
MRPS35	0.572201	-0.00407458	0.236	0.245	1
PIGL	0.572236	-0.0623503	0.144	0.149	1
STRAP	0.572547	-0.0308843	0.443	0.454	1
RNF41	0.572944	0.0235065	0.268	0.268	1
USF3	0.573335	-0.0787078	0.251	0.255	1
NSMCE4A	0.573887	0.00418877	0.165	0.172	1
LDHA	0.574367	-0.0117256	0.718	0.717	1
PIAS2	0.574745	0.0610398	0.256	0.265	1
F11R	0.575192	0.0846426	0.181	0.179	1
SDHB	0.575333	-0.0119325	0.52	0.532	1
ZFYVE26	0.575554	0.139409	0.18	0.179	1
RNF8	0.575762	0.0371133	0.114	0.11	1
RBBP8	0.577227	-0.0432153	0.158	0.163	1
ANAPC7	0.577381	0.033876	0.182	0.188	1
HMG20A	0.577644	-0.0921006	0.172	0.176	1
JKAMP	0.577675	-0.0886307	0.219	0.224	1
LAMP1	0.577678	-0.0128166	0.601	0.594	1
DEDD	0.577905	-0.0278996	0.145	0.15	1
AC114763.1	0.577975	-0.0719276	0.108	0.112	1
AVEN	0.578059	0.00231477	0.128	0.124	1
REEP5	0.578091	-0.0515058	0.786	0.797	1
EMD	0.578119	0.0162632	0.187	0.194	1
FLOT2	0.578311	-0.0603399	0.48	0.48	1
NIT1	0.578425	-0.000797867	0.185	0.191	1
PIGU	0.579104	-0.0505488	0.096	0.1	1
PRPF4	0.579208	0.0171171	0.158	0.154	1
ZMAT5	0.57956	-0.0899007	0.144	0.148	1
RSAD1	0.579723	0.00843759	0.099	0.103	1
IMP3	0.579832	0.0118045	0.327	0.324	1
TIMM29	0.580502	0.102474	0.142	0.139	1
ERI3	0.580623	0.00962439	0.212	0.219	1
CWC15	0.580657	-0.0592084	0.435	0.439	1
HACD4	0.580719	0.0393865	0.553	0.555	1
C3AR1	0.580907	-0.0412246	0.315	0.321	1
RAB9A	0.581097	-0.0598699	0.264	0.269	1
SNRNP40	0.581104	-0.0834143	0.223	0.229	1
DUS1L	0.581474	0.000142155	0.222	0.229	1
CHIC2	0.582455	0.0571139	0.478	0.481	1
ATF5	0.582672	-0.0416651	0.178	0.183	1
CSF3R	0.582717	-0.0181	0.95	0.944	1
TUBGCP2	0.58324	0.0422095	0.516	0.52	1
SNRNP27	0.583417	0.0349628	0.194	0.19	1
ANKRD49	0.583808	0.0457209	0.137	0.143	1
DNAJC8	0.584046	-0.0490866	0.564	0.573	1
SLC44A1	0.584592	0.0185097	0.449	0.441	1
FAM98B	0.585011	-0.0108801	0.106	0.11	1
CORO1C	0.58502	-0.00687293	0.654	0.656	1
CRCP	0.585038	0.05307	0.33	0.328	1
SSBP2	0.585691	-0.0165633	0.727	0.726	1
PTPRO	0.585947	-0.0624348	0.136	0.141	1
EMG1	0.586286	-0.0522412	0.155	0.16	1
SDHAF1	0.586307	0.040815	0.145	0.141	1
TRMT10B	0.586333	0.026235	0.136	0.141	1
NOP56	0.586756	-0.0221983	0.267	0.275	1
DKC1	0.586759	0.0646573	0.174	0.173	1
LCMT1	0.587787	-0.0213352	0.225	0.232	1
ZCCHC10	0.588023	0.0636016	0.333	0.329	1
MIEN1	0.588644	-0.0470182	0.37	0.375	1
MRPS27	0.588931	-0.0447094	0.192	0.197	1
YIPF3	0.589222	-0.0420422	0.347	0.355	1
KIAA1143	0.589923	0.026337	0.236	0.233	1
AC022098.1	0.590322	-0.0421697	0.147	0.151	1
PAFAH1B3	0.590855	-0.0127363	0.12	0.116	1
LAS1L	0.591111	0.132179	0.105	0.102	1
SLC35C2	0.591141	-0.033565	0.268	0.276	1
PLCXD1	0.594092	0.00989763	0.143	0.139	1
HSBP1	0.594401	-0.0323833	0.738	0.744	1
EXOSC1	0.594452	0.0472767	0.27	0.279	1
SFPQ	0.594671	-0.0197633	0.772	0.76	1
RNASEH2C	0.594962	-0.0661811	0.53	0.539	1
USP4	0.595182	-0.0117524	0.65	0.663	1
NDUFA10	0.59554	0.0149103	0.527	0.529	1
RNF5	0.595747	0.0279774	0.181	0.177	1
VDAC2	0.595809	-0.0191054	0.531	0.543	1
EIF2D	0.59593	0.0231127	0.159	0.165	1
KLHL20	0.595946	0.054332	0.223	0.23	1
SRP14	0.596217	-0.0294251	0.915	0.926	1
SLC35A1	0.59635	0.012718	0.438	0.446	1
NANS	0.596928	-0.00234143	0.436	0.43	1
MBD3	0.597397	-0.0186128	0.272	0.266	1
SLC33A1	0.597543	0.0624392	0.203	0.199	1
FAM160A2	0.59768	-0.0178505	0.264	0.271	1
NDUFAF1	0.598037	0.0253857	0.131	0.128	1
PHF6	0.598444	0.069604	0.183	0.18	1
RWDD4	0.598647	0.0401067	0.202	0.198	1
PPP2R1A	0.598954	0.0221324	0.427	0.424	1
MAP2K5	0.599619	-0.0685595	0.522	0.518	1
CLCN6	0.599721	-0.00315536	0.226	0.234	1
RAB3GAP2	0.599724	-0.012573	0.466	0.478	1
TCTA	0.600288	0.0258798	0.115	0.12	1
ZNF281	0.60063	0.0777672	0.197	0.206	1
VPS39	0.601067	0.0220043	0.32	0.319	1
AKT2	0.601093	0.00904366	0.239	0.248	1
KHSRP	0.601234	-0.0388545	0.274	0.281	1
TLNRD1	0.601258	-0.0152172	0.169	0.166	1
ACOX3	0.60161	-0.0922655	0.111	0.114	1
FASTKD1	0.60247	0.0612862	0.165	0.162	1
AQR	0.603449	1.81203e-05	0.378	0.382	1
THOC7	0.603709	-0.00412193	0.462	0.47	1
UNC119	0.605326	-0.0574313	0.294	0.3	1
SRPRA	0.605467	0.0439325	0.323	0.323	1
TXN	0.605471	-0.0342559	0.791	0.803	1
HCST	0.605613	-0.0181886	0.887	0.892	1
ANAPC1	0.605718	-0.0203828	0.141	0.146	1
PDCD11	0.606079	0.112895	0.125	0.123	1
PLXNA2	0.606111	0.131024	0.116	0.114	1
MLYCD	0.606344	0.00138851	0.147	0.144	1
RFXANK	0.606853	0.00862514	0.272	0.281	1
UBE2V2	0.60756	-0.0634207	0.348	0.354	1
ICE2	0.608251	0.056334	0.229	0.236	1
DNAJC11	0.609345	0.0227664	0.177	0.182	1
VAMP3	0.609396	-0.0368153	0.426	0.437	1
STN1	0.609615	0.129604	0.167	0.166	1
GPAT3	0.609646	-0.0568021	0.296	0.301	1
NOP14	0.609733	0.0312728	0.129	0.135	1
METTL23	0.609756	-0.02367	0.24	0.235	1
TMF1	0.610105	-0.00488209	0.422	0.43	1
GOLGA4	0.610329	-0.0273448	0.671	0.666	1
B3GALT6	0.610579	0.0682262	0.115	0.112	1
SLC2A9	0.611012	0.0199642	0.422	0.42	1
TTC7A	0.61138	-0.0309852	0.741	0.738	1
TMEM87A	0.611791	0.0129119	0.449	0.441	1
RABGEF1	0.612436	-0.0545049	0.88	0.877	1
NAA10	0.612833	0.028668	0.345	0.347	1
USF2	0.613127	-0.0272118	0.454	0.465	1
MBD1	0.613139	-0.0940925	0.169	0.174	1
SNX2	0.613425	-0.0392031	0.788	0.774	1
RAB18	0.613568	-0.0674364	0.508	0.513	1
JAK2	0.614347	0.0119546	0.863	0.848	1
CPSF7	0.6147	0.0463065	0.34	0.338	1
GADD45A	0.61536	0.204628	0.106	0.104	1
PHF20	0.615939	-0.0063927	0.755	0.765	1
BET1	0.616239	0.0958652	0.134	0.132	1
SEPTIN11	0.616883	-0.00550175	0.135	0.139	1
CCDC112	0.61728	0.0168613	0.246	0.253	1
LARS2	0.617866	-0.013257	0.187	0.192	1
CPSF1	0.618109	-0.0416457	0.142	0.145	1
PPCS	0.618123	0.0278815	0.468	0.474	1
NOLC1	0.618142	0.0452768	0.186	0.184	1
PYGB	0.619049	0.0881339	0.19	0.188	1
MOSMO	0.619201	0.0390181	0.269	0.264	1
WDFY1	0.620139	-0.021302	0.473	0.48	1
COA8	0.620246	0.0233589	0.251	0.249	1
XXYLT1	0.620347	-0.0145019	0.232	0.236	1
CHCHD7	0.620489	-0.00521679	0.282	0.279	1
ARL14EP	0.620568	0.035635	0.209	0.217	1
NUDT14	0.620828	-0.0300454	0.144	0.149	1
TRAF3IP3	0.621281	-0.000295133	0.645	0.655	1
LSM12	0.62133	0.0286135	0.39	0.388	1
C22orf39	0.621369	0.0204436	0.203	0.2	1
C12orf57	0.621405	0.0226638	0.415	0.412	1
PSMC3	0.621469	-0.065032	0.299	0.306	1
RBM38	0.621911	0.0579944	0.193	0.191	1
TMEM147	0.621998	-0.00174592	0.406	0.405	1
TRIM66	0.622019	0.121704	0.151	0.148	1
ATP5PB	0.622251	0.00813537	0.707	0.707	1
ARMC2	0.622585	-0.0110415	0.148	0.145	1
LPP	0.622742	-0.024825	0.878	0.87	1
CCDC12	0.623029	0.0305835	0.562	0.565	1
GTF2A1	0.62329	0.0472104	0.247	0.254	1
GAS7	0.624009	-0.0513562	0.893	0.887	1
TRMT112	0.624413	-0.0201514	0.611	0.625	1
TSTA3	0.624415	0.0196673	0.186	0.182	1
FAM174A	0.625251	-0.0445318	0.101	0.104	1
PSMB6	0.625637	-0.0471388	0.599	0.603	1
AMZ2	0.625679	0.00851498	0.132	0.137	1
SLC16A1-AS1	0.626756	0.0215795	0.101	0.097	1
C2orf76	0.626821	-0.0162936	0.126	0.131	1
EXT2	0.627498	-0.0166625	0.263	0.27	1
ARRDC3	0.627907	-0.0421407	0.349	0.357	1
GHDC	0.628447	0.0719217	0.115	0.113	1
OTUB1	0.629001	0.0602894	0.355	0.359	1
PAK1IP1	0.629441	0.012669	0.121	0.126	1
LILRB1	0.630263	-0.0227216	0.499	0.496	1
TMED1	0.630613	-0.0440581	0.159	0.164	1
RPP38	0.631051	-0.000129682	0.182	0.188	1
CRYBG1	0.631371	0.0429356	0.594	0.593	1
CRTC1	0.632426	0.0332834	0.309	0.317	1
RUVBL2	0.632556	0.148716	0.122	0.121	1
ZC3H6	0.632844	0.00631158	0.208	0.214	1
TMBIM1	0.633071	-0.0260197	0.327	0.335	1
PREB	0.633849	0.018632	0.157	0.154	1
CAMKK2	0.63408	0.00747185	0.56	0.558	1
WDR75	0.634136	0.0388127	0.166	0.164	1
AP003086.1	0.63424	-0.0196446	0.412	0.422	1
HS1BP3	0.634833	0.0221018	0.212	0.209	1
COQ9	0.63518	0.0440582	0.119	0.117	1
MAZ	0.635855	0.00908607	0.437	0.438	1
ZNF26	0.636279	0.00411561	0.103	0.107	1
RFX3	0.636305	-0.0029147	0.565	0.557	1
TDP2	0.63664	-0.0687371	0.192	0.196	1
RBIS	0.637515	-0.00835424	0.622	0.621	1
URM1	0.637714	0.0169454	0.248	0.257	1
ARFIP1	0.63778	-0.00909611	0.391	0.398	1
HLX	0.638291	0.0443506	0.194	0.202	1
DGLUCY	0.639164	-0.0196414	0.469	0.473	1
GIMAP6	0.639539	-0.0466592	0.231	0.226	1
UBAC2	0.639638	-0.01301	0.819	0.811	1
CLPTM1	0.640286	0.0456854	0.275	0.274	1
SLC27A1	0.640861	0.0639389	0.312	0.312	1
SLC39A6	0.641168	0.00528519	0.141	0.147	1
TSPAN3	0.641814	-0.00530036	0.172	0.177	1
IL15	0.641873	0.0326515	0.554	0.563	1
COASY	0.643448	0.0442828	0.167	0.165	1
TOM1L2	0.643459	0.0425406	0.29	0.299	1
SFR1	0.644383	0.0538433	0.101	0.099	1
GLUD1	0.644587	0.0196996	0.481	0.488	1
TRAPPC13	0.644647	0.10376	0.155	0.153	1
SIRPD	0.644748	-0.0230283	0.21	0.206	1
C12orf76	0.644941	0.0128208	0.128	0.131	1
CNOT11	0.645589	0.0112117	0.202	0.208	1
HLA-E	0.645809	-0.0129974	0.962	0.964	1
SLFN12	0.646522	0.128254	0.163	0.171	1
AIFM1	0.646829	0.0546687	0.166	0.163	1
DBNL	0.647033	0.00876378	0.67	0.673	1
BFAR	0.6475	0.0149264	0.288	0.298	1
BBIP1	0.647856	0.00121253	0.236	0.231	1
IRF1	0.648189	0.0547487	0.665	0.668	1
UBE2E2	0.648428	-0.0206604	0.82	0.802	1
PDHB	0.64844	-0.0230069	0.254	0.261	1
OSGIN2	0.648458	0.0280866	0.179	0.185	1
TMEM120A	0.649057	0.0558824	0.203	0.202	1
TYW3	0.649946	0.044901	0.168	0.173	1
TMCO1	0.650517	-0.00984232	0.437	0.448	1
RRP36	0.651029	0.0339505	0.262	0.26	1
AL109809.5	0.651319	0.12851	0.145	0.143	1
POGLUT1	0.65134	0.120359	0.168	0.166	1
TRIM69	0.651646	0.0531532	0.147	0.152	1
EPRS	0.651867	0.0450147	0.362	0.364	1
LTV1	0.652305	0.167118	0.168	0.167	1
C1RL	0.653439	-0.00127408	0.201	0.198	1
SNX12	0.654379	-0.00468051	0.109	0.112	1
WDR83OS	0.654688	-0.0468325	0.769	0.776	1
MAT2A	0.654792	-0.0394502	0.418	0.426	1
FAM177A1	0.654991	-0.0223658	0.328	0.335	1
TMEM101	0.655123	0.0160968	0.197	0.195	1
OFD1	0.655686	0.0570018	0.131	0.136	1
RRP8	0.655889	0.0482361	0.119	0.116	1
SF3A1	0.655985	0.0867499	0.273	0.272	1
DAXX	0.656558	0.0154538	0.17	0.175	1
RP9	0.656943	-0.00780237	0.113	0.11	1
MPLKIP	0.657189	-0.0147782	0.344	0.352	1
RPS6KA5	0.657366	-0.0703717	0.461	0.458	1
APBB1IP	0.657458	0.00755304	0.906	0.912	1
PRKD3	0.658104	-0.00347232	0.403	0.41	1
GLA	0.658481	0.0782461	0.255	0.254	1
PPIE	0.658582	0.0692422	0.163	0.171	1
MLEC	0.6596	-0.0386503	0.322	0.327	1
PCMTD1	0.659618	-0.0200907	0.574	0.575	1
GARS-DT	0.660048	0.00701671	0.539	0.532	1
NDUFA12	0.66005	-0.0435962	0.548	0.55	1
BRCC3	0.660798	-0.0372748	0.168	0.173	1
DST	0.660961	0.0356672	0.21	0.209	1
PIP4P1	0.661	0.031384	0.152	0.157	1
WDR5	0.661229	0.138557	0.136	0.135	1
HERC2	0.661376	-0.00640307	0.248	0.243	1
NABP1	0.662223	-0.0482428	0.571	0.57	1
APOBEC3C	0.662844	-0.0425809	0.25	0.255	1
GATC	0.663255	0.0408581	0.147	0.153	1
SUPT7L	0.66331	0.000114423	0.111	0.116	1
ECHDC1	0.66371	0.00143956	0.604	0.61	1
LRRC47	0.664091	0.103997	0.177	0.175	1
CEP63	0.664495	0.0069101	0.368	0.369	1
TASOR	0.664912	0.00868746	0.451	0.45	1
CBWD5	0.665733	-0.0127653	0.167	0.165	1
HCFC1	0.665944	-0.00296029	0.227	0.225	1
PWP1	0.666069	-0.0225236	0.16	0.165	1
UBE2V1	0.667033	0.0279758	0.645	0.657	1
LINC00623	0.667287	-0.0106678	0.252	0.259	1
PSMD9	0.667845	0.012816	0.501	0.498	1
NAT10	0.668265	-0.000251895	0.118	0.122	1
TBC1D7	0.668361	0.0781755	0.147	0.153	1
ZNF428	0.668627	-0.0100471	0.194	0.199	1
RUSC2	0.668724	-0.0408817	0.314	0.316	1
SMARCAD1	0.668903	0.00795165	0.172	0.177	1
CCNG1	0.669192	-0.0267272	0.163	0.167	1
POLR2C	0.669277	-0.0455295	0.152	0.156	1
RP2	0.669516	-0.0314233	0.539	0.542	1
CCDC125	0.669577	0.090187	0.116	0.12	1
TMEM109	0.669647	-0.0153254	0.173	0.178	1
AIMP1	0.669823	0.0179902	0.434	0.444	1
RAVER1	0.670158	-0.0372015	0.175	0.18	1
ATG4C	0.671335	-0.0487727	0.297	0.302	1
DHX29	0.672276	0.0155546	0.311	0.317	1
MAN1B1	0.672409	-0.0429042	0.208	0.212	1
B4GALT7	0.672648	-0.0237566	0.119	0.122	1
ACADS	0.673249	0.0551666	0.118	0.116	1
C11orf21	0.67341	0.0150595	0.224	0.229	1
TOR1AIP1	0.673437	-0.0144977	0.395	0.406	1
CES2	0.673595	0.00834441	0.165	0.162	1
PMS1	0.673874	-0.0383877	0.14	0.143	1
UQCC2	0.673979	0.0141147	0.234	0.231	1
GSS	0.674026	0.0718888	0.163	0.161	1
VAMP7	0.67517	0.0258154	0.208	0.206	1
WRN	0.675817	-0.0647802	0.157	0.16	1
AKAP11	0.676658	0.0747236	0.209	0.216	1
ARF1	0.676681	0.0252173	0.856	0.863	1
HADHB	0.676823	0.0181156	0.66	0.667	1
HDGF	0.677052	-0.0208398	0.437	0.445	1
NDUFB3	0.67738	-0.0360607	0.611	0.601	1
ELP6	0.677674	0.0648709	0.114	0.112	1
ZNRF1	0.677728	-0.000169346	0.192	0.196	1
PRMT1	0.678012	-0.03661	0.267	0.274	1
SEC13	0.678835	-0.00622886	0.35	0.358	1
XPC	0.678853	0.0261945	0.299	0.298	1
BLOC1S1	0.679555	-0.0669298	0.857	0.856	1
LAT2	0.681344	-0.0107748	0.651	0.662	1
ALG6	0.681491	-0.028967	0.129	0.133	1
SGK3	0.682577	-0.0208409	0.794	0.791	1
LINC02328	0.68332	-0.0633307	0.157	0.161	1
COX20	0.683331	-0.00468524	0.275	0.28	1
FBXL12	0.683382	0.006217	0.138	0.142	1
BCAP31	0.683867	0.00219794	0.522	0.538	1
SLC30A7	0.685186	0.0123482	0.399	0.411	1
CHM	0.685264	0.0167581	0.287	0.284	1
NSMCE1	0.685404	-0.0697123	0.288	0.293	1
MAPRE1	0.6861	-0.0197811	0.508	0.515	1
MIOS	0.686166	-0.0144284	0.211	0.216	1
QRSL1	0.686271	0.00727407	0.105	0.109	1
RAB5IF	0.686404	-0.0390735	0.862	0.859	1
LYSMD3	0.686635	0.0248461	0.179	0.184	1
SFT2D1	0.686759	-0.0378046	0.564	0.569	1
REXO4	0.687065	0.0609513	0.107	0.105	1
ZFPM1	0.687843	0.0503295	0.181	0.179	1
APEH	0.688341	0.0665874	0.189	0.189	1
ARMC10	0.68847	-0.0307399	0.264	0.26	1
INO80E	0.688505	0.0291799	0.144	0.142	1
FKBP8	0.690253	-0.0238049	0.652	0.66	1
MEFV	0.690259	0.0308178	0.347	0.349	1
CSNK1G3	0.690266	0.0125599	0.374	0.371	1
SIRT6	0.690726	-0.00820533	0.139	0.137	1
GORASP2	0.690918	-0.0159162	0.262	0.267	1
PDPK1	0.691067	0.000415767	0.375	0.382	1
DNTTIP2	0.69214	-0.0289167	0.288	0.294	1
KIAA0825	0.693461	0.00386394	0.216	0.221	1
IRAK3	0.693539	0.0855034	0.94	0.939	1
ZNF131	0.693963	-0.0200729	0.447	0.453	1
GOSR1	0.694003	-0.00894394	0.303	0.31	1
NCBP2	0.694129	0.0283101	0.224	0.232	1
SNX29	0.694235	-0.0259023	0.79	0.775	1
MLLT3	0.694837	0.0570913	0.127	0.124	1
HNRNPUL1	0.695009	-0.015736	0.528	0.538	1
IRF9	0.695561	-0.0358502	0.288	0.296	1
AP2A1	0.696611	-0.00947072	0.47	0.474	1
KCTD18	0.697033	-0.0310992	0.101	0.105	1
CIR1	0.697108	-0.0306248	0.561	0.573	1
BICRAL	0.697207	-0.00255523	0.536	0.54	1
RNF6	0.698166	-0.0687434	0.171	0.175	1
CHMP4A	0.698369	-0.0105449	0.564	0.565	1
DNAJB2	0.699424	0.0447447	0.136	0.133	1
RPF2	0.69987	0.0591741	0.175	0.174	1
ORC2	0.700357	0.0174638	0.227	0.224	1
SHLD1	0.700622	-0.0340129	0.196	0.2	1
CDKN2AIPNL	0.700698	0.0715378	0.108	0.106	1
IL16	0.700992	0.0301378	0.315	0.323	1
MRPL40	0.701248	-0.0224328	0.239	0.236	1
CMC1	0.701658	0.0184752	0.419	0.415	1
ANKRA2	0.701851	-0.0579585	0.117	0.12	1
CSTF3	0.702135	0.0136697	0.214	0.22	1
PFDN6	0.70286	0.0169449	0.219	0.217	1
PCNP	0.703817	-0.0356355	0.468	0.476	1
ABCC4	0.704292	-0.0424222	0.11	0.112	1
DPF2	0.70444	0.0634477	0.221	0.22	1
CPSF3	0.704666	-0.034449	0.227	0.232	1
SSU72	0.705161	-0.0129422	0.613	0.619	1
NNT	0.705804	-0.106429	0.371	0.372	1
GTF2H1	0.705845	0.0403083	0.22	0.219	1
HIBCH	0.706288	-0.0350855	0.206	0.209	1
RTN4	0.707296	-0.000689592	0.926	0.921	1
CCNG2	0.707769	0.00753266	0.317	0.321	1
ZDHHC24	0.707909	0.00181394	0.182	0.18	1
PPIP5K2	0.708577	0.0180915	0.507	0.509	1
PEF1	0.709537	-0.0219632	0.222	0.226	1
MAN2A2	0.70961	0.0157501	0.18	0.178	1
AC009061.2	0.710116	0.02639	0.117	0.121	1
HOOK2	0.711056	0.0561182	0.449	0.465	1
TSNAX	0.711729	0.0379159	0.418	0.425	1
RNF170	0.711741	0.0124103	0.157	0.162	1
NPC1	0.711847	-0.00781281	0.293	0.297	1
MT-CYB	0.711861	-0.0625134	1	1	1
ABCD1	0.712031	0.00527903	0.143	0.147	1
ERGIC1	0.713079	0.108205	0.527	0.537	1
PACRGL	0.713765	0.0143885	0.107	0.11	1
ZFP14	0.71453	0.00707362	0.104	0.101	1
STIM2	0.715593	0.0578233	0.368	0.37	1
DDX59	0.715639	0.0143713	0.168	0.174	1
METTL6	0.715963	0.0689041	0.163	0.161	1
AP001160.1	0.715998	0.141049	0.101	0.105	1
HSP90AB1	0.716027	-0.00887882	0.716	0.72	1
AC245407.2	0.716257	0.043723	0.107	0.105	1
OGFOD3	0.716853	-0.0464358	0.138	0.142	1
ARID3A	0.71698	0.0101405	0.466	0.464	1
MARF1	0.717212	-0.0487466	0.407	0.411	1
HPRT1	0.717327	-0.0450418	0.221	0.225	1
MYL6	0.717715	-0.0200435	0.994	0.994	1
GFOD1	0.717828	0.107548	0.172	0.177	1
DCAF11	0.719008	0.0200397	0.234	0.241	1
C12orf45	0.720112	0.0215952	0.153	0.157	1
CARNMT1	0.720244	0.113201	0.114	0.112	1
CEBPG	0.720393	-0.0331792	0.324	0.331	1
PEX19	0.72079	0.095704	0.1	0.099	1
ATP6V1A	0.72321	-0.0481187	0.641	0.64	1
MCUB	0.723382	-0.0199182	0.656	0.658	1
DDRGK1	0.723432	-0.0294051	0.307	0.314	1
BTAF1	0.724455	-0.0184889	0.629	0.626	1
GGCT	0.724786	0.0116399	0.17	0.168	1
CSGALNACT1	0.725085	0.153037	0.273	0.271	1
PARK7	0.727086	-0.024888	0.786	0.797	1
BAX	0.727341	-0.039369	0.639	0.646	1
DENND2D	0.727794	-0.0227708	0.131	0.134	1
SNRPB	0.728152	-0.0317992	0.644	0.65	1
FAM241A	0.728228	-0.0276194	0.247	0.254	1
PTTG1IP	0.728503	-0.00292702	0.628	0.632	1
AC004797.1	0.729302	-0.0509804	0.161	0.163	1
CDKN2D	0.730099	0.0102276	0.525	0.534	1
PDCD6	0.730167	-0.00218471	0.584	0.594	1
DNHD1	0.730458	0.0431636	0.133	0.132	1
UFL1	0.730513	0.0020622	0.301	0.309	1
PA2G4	0.730679	0.0243716	0.468	0.468	1
DGKH	0.731334	0.0321446	0.148	0.145	1
TMEM164	0.731502	0.00605546	0.551	0.554	1
CHUK	0.73152	0.105023	0.215	0.215	1
COX19	0.731782	-0.0102675	0.372	0.382	1
KLHL21	0.731858	0.0853712	0.116	0.115	1
STK16	0.732222	-0.0258648	0.145	0.149	1
POLR2K	0.732521	-0.0253808	0.28	0.278	1
CNOT10	0.732718	0.0441069	0.279	0.285	1
WIPI1	0.732854	-0.0771063	0.254	0.256	1
CCND2	0.733065	-0.0303106	0.097	0.1	1
METTL17	0.733538	0.0210183	0.097	0.1	1
RBX1	0.733705	-0.0277774	0.773	0.773	1
NUDT21	0.734303	-0.00138138	0.246	0.253	1
RNF44	0.736139	0.0275163	0.292	0.302	1
TMEM208	0.737483	-0.0569041	0.363	0.369	1
PPP2R5E	0.738003	0.0160165	0.649	0.642	1
ELMOD2	0.73865	0.0379547	0.119	0.123	1
ATXN7L1	0.738809	-0.00566262	0.515	0.508	1
FAM98C	0.739335	0.0459604	0.109	0.107	1
PGGT1B	0.739747	-0.0173571	0.34	0.346	1
LAMTOR5-AS1	0.740701	0.0660702	0.17	0.17	1
PRPF18	0.740956	0.0112891	0.247	0.255	1
SMARCE1	0.741159	-0.0262709	0.386	0.391	1
GTF2H5	0.741268	-0.0251571	0.349	0.355	1
CNNM2	0.741577	-0.0500803	0.15	0.147	1
RPAP2	0.741759	-0.0447472	0.235	0.238	1
EDEM2	0.741889	-0.0325247	0.304	0.31	1
RAP2C-AS1	0.742469	-0.113309	0.106	0.107	1
KAT5	0.742527	-0.0170608	0.203	0.209	1
AC093673.1	0.74259	-0.0428441	0.231	0.233	1
GTF3C3	0.742977	0.0121873	0.135	0.138	1
LINC01588	0.743274	0.0805481	0.182	0.181	1
SLC9A8	0.743719	0.0327782	0.359	0.372	1
SH3GLB2	0.744987	0.0109627	0.145	0.143	1
MAP2K1	0.746567	0.0849596	0.78	0.783	1
PRMT3	0.747102	0.0965167	0.246	0.246	1
SRGAP2	0.747142	0.0140007	0.67	0.666	1
SYNE1	0.747505	0.0665691	0.348	0.352	1
AL138720.1	0.747779	-0.0192562	0.276	0.28	1
AHI1	0.748108	0.184742	0.1	0.099	1
ZC3H7B	0.749147	-0.0179491	0.175	0.179	1
MIATNB	0.749172	0.0394022	0.186	0.19	1
IMPA1	0.749993	0.0413311	0.126	0.13	1
CTSO	0.750347	0.121728	0.159	0.16	1
TLR7	0.750622	0.0648572	0.151	0.15	1
CTDSP2	0.751082	-0.0124123	0.403	0.409	1
TVP23B	0.751115	0.0119965	0.104	0.103	1
MRPL45	0.751227	0.052196	0.143	0.142	1
BCL7C	0.751242	-0.0162351	0.341	0.346	1
GTPBP10	0.751426	0.0406486	0.126	0.125	1
WRNIP1	0.751862	0.0342107	0.202	0.207	1
LRRC41	0.75254	-0.00921431	0.271	0.275	1
SHQ1	0.752671	0.0324362	0.145	0.149	1
JOSD2	0.753184	0.0121326	0.37	0.382	1
RBM28	0.753583	0.101579	0.148	0.148	1
LIMK1	0.753944	0.0395076	0.15	0.149	1
SRP19	0.754449	0.0137662	0.417	0.425	1
AC100810.1	0.754553	-0.0136055	0.207	0.211	1
TSHZ3	0.755089	-0.0750522	0.308	0.305	1
MAGED2	0.755926	0.0418597	0.101	0.104	1
TMEM160	0.756092	-0.0328542	0.519	0.527	1
ARRDC1	0.756382	0.00694561	0.381	0.388	1
UHMK1	0.756446	0.0381198	0.336	0.336	1
USP16	0.757135	0.039189	0.403	0.414	1
C4orf33	0.757496	-0.000853263	0.192	0.189	1
LINC02256	0.757501	-0.0190023	0.159	0.162	1
ARHGAP4	0.757703	-0.00394647	0.593	0.587	1
AC118549.1	0.757815	0.0613946	0.359	0.361	1
C14orf119	0.758021	-0.0167519	0.304	0.309	1
MTG2	0.758756	-0.000510897	0.158	0.161	1
PHF20L1	0.758844	-0.0339719	0.634	0.635	1
CAPN2	0.758904	0.00318116	0.696	0.697	1
PDIA6	0.759006	-0.0092649	0.517	0.529	1
NRDE2	0.760327	0.0281655	0.189	0.186	1
ARL5A	0.762033	0.0245586	0.488	0.489	1
CRIPT	0.762271	0.00927117	0.223	0.222	1
MTPAP	0.763091	0.111335	0.111	0.11	1
PHF11	0.763237	-0.0159621	0.364	0.369	1
AOPEP	0.76355	-0.0689426	0.303	0.3	1
LSM3	0.765031	-0.0169928	0.505	0.502	1
LMAN2	0.765199	-0.0262815	0.613	0.623	1
EMC7	0.765216	-0.0203924	0.327	0.333	1
THG1L	0.765869	0.0253915	0.126	0.13	1
ZNF622	0.765877	0.0250935	0.173	0.172	1
XRCC5	0.766126	-0.00556725	0.794	0.795	1
FRAT2	0.766413	-0.0490821	0.5	0.503	1
GABPB2	0.76659	-0.0439994	0.155	0.158	1
PIGG	0.7683	0.0401065	0.145	0.144	1
CRYBG3	0.76845	0.00569044	0.332	0.329	1
CTBS	0.768837	0.00062738	0.421	0.417	1
EXD3	0.768865	0.0264244	0.11	0.108	1
ATP5F1C	0.768866	-0.0165177	0.688	0.691	1
SAP30L	0.769303	-0.0945701	0.157	0.159	1
EMC10	0.769396	-0.0101687	0.424	0.43	1
TMCO4	0.769534	-0.0656734	0.153	0.155	1
E2F4	0.769806	-0.0613391	0.252	0.249	1
CNP	0.769831	-0.0727871	0.145	0.148	1
ZNHIT6	0.770464	0.0501794	0.102	0.104	1
POLE3	0.770491	0.0108172	0.224	0.223	1
TBC1D23	0.770793	-0.014307	0.451	0.452	1
PMS2	0.771552	0.0112954	0.107	0.106	1
LRIF1	0.771645	0.0654374	0.13	0.129	1
DPM3	0.771842	0.0102889	0.285	0.286	1
Z83843.1	0.772171	0.00896198	0.125	0.128	1
ABHD10	0.772403	0.0192723	0.114	0.117	1
NUDT16L1	0.772592	-0.0399266	0.202	0.206	1
SEC24A	0.77263	-0.0346369	0.235	0.237	1
RNF113A	0.772751	0.0304838	0.127	0.13	1
RNF149	0.773218	0.0176474	0.914	0.911	1
MAGOHB	0.773941	0.048449	0.114	0.113	1
NUBP1	0.774047	-0.0104957	0.275	0.278	1
ZNF195	0.774187	0.111195	0.122	0.122	1
VPS36	0.77483	-0.015925	0.482	0.489	1
CBX3	0.775658	0.0121359	0.613	0.614	1
IFI35	0.775716	-0.0443544	0.282	0.285	1
SGPP1	0.775733	-0.079203	0.144	0.146	1
CLPP	0.776939	0.0077938	0.237	0.235	1
PROSER1	0.777501	0.0933418	0.148	0.147	1
EXOC5	0.777711	0.0553924	0.299	0.3	1
PDXK	0.777729	-0.0311637	0.645	0.649	1
UBE2L3	0.7779	0.0237228	0.675	0.682	1
MTMR11	0.778028	0.0395219	0.25	0.251	1
ACBD6	0.778831	0.0293247	0.393	0.395	1
BCAS2	0.7789	4.69129e-06	0.35	0.354	1
GNE	0.779377	0.0409339	0.16	0.159	1
APMAP	0.779622	0.0368663	0.25	0.251	1
AC027644.3	0.78011	0.0298321	0.199	0.203	1
ODF3B	0.780369	0.034727	0.406	0.411	1
AFF1	0.780536	0.0064262	0.696	0.695	1
NCBP2AS2	0.78124	-0.00551619	0.264	0.269	1
MGST3	0.78131	-0.0159408	0.63	0.642	1
CERS6	0.781572	0.0188791	0.793	0.783	1
MFSD4B	0.782565	-0.0167651	0.254	0.257	1
NDUFAF5	0.782924	0.00978536	0.106	0.104	1
ALDH9A1	0.783375	0.0175704	0.228	0.233	1
GBA	0.783918	0.000293564	0.209	0.207	1
GMPR2	0.784981	-0.0170263	0.252	0.251	1
SYTL3	0.785424	0.0494715	0.432	0.44	1
ZCCHC9	0.785732	-0.030871	0.175	0.172	1
TTLL3	0.785832	-0.00534356	0.229	0.233	1
PSMA1	0.785907	-0.016288	0.663	0.667	1
BECN1	0.785992	-0.0116821	0.307	0.315	1
GLIPR2	0.787611	-0.0240611	0.86	0.859	1
LINC01637	0.787624	-0.0161107	0.109	0.107	1
CSNK2B	0.787968	0.0160324	0.6	0.618	1
EXOSC3	0.788053	-0.0343347	0.158	0.155	1
ZFX	0.788056	-0.0364332	0.485	0.48	1
SF3A2	0.788064	0.0586485	0.208	0.208	1
SORT1	0.788374	0.0177242	0.522	0.522	1
GAS2L1	0.788932	0.122385	0.108	0.108	1
CCDC186	0.789588	0.0818285	0.307	0.317	1
TSEN15	0.789893	-0.0729346	0.126	0.128	1
ATP13A2	0.790074	0.0699569	0.136	0.136	1
AC138150.1	0.790095	0.0320895	0.165	0.171	1
ACTN4	0.790255	0.00584669	0.694	0.688	1
PSMD14	0.790812	0.0283651	0.252	0.251	1
SPG11	0.791485	-0.00162858	0.708	0.702	1
ATF3	0.791817	0.130368	0.417	0.429	1
FUCA2	0.791856	-0.0159562	0.328	0.326	1
TAF3	0.792153	-0.0356661	0.452	0.448	1
MCEE	0.79227	0.0746045	0.117	0.116	1
LDAH	0.79228	0.00120615	0.104	0.106	1
SLC35D2	0.792831	0.0745816	0.187	0.188	1
SPCS3	0.793793	-0.0301069	0.614	0.621	1
EIF2B2	0.793968	0.0142037	0.126	0.129	1
VAMP2	0.794249	0.0409389	0.473	0.48	1
RECQL	0.794324	-0.012715	0.3	0.298	1
CNOT7	0.794848	0.00246094	0.304	0.305	1
DGKD	0.794918	0.0519731	0.608	0.603	1
BMS1	0.795005	0.0373398	0.182	0.188	1
TMEM199	0.795392	0.00236972	0.176	0.175	1
SNHG12	0.795536	0.0101204	0.104	0.103	1
SUMO3	0.796184	-0.00606471	0.519	0.521	1
LTA4H	0.796361	-0.0780208	0.881	0.88	1
CALHM2	0.796595	0.0744283	0.21	0.218	1
RER1	0.797124	-0.0535931	0.534	0.537	1
C19orf25	0.798241	0.0028003	0.262	0.266	1
KMO	0.798447	-0.0214327	0.105	0.107	1
SIN3B	0.798516	0.0432241	0.281	0.283	1
TMEM222	0.798836	0.00806821	0.098	0.1	1
FAM114A2	0.799649	-0.0225474	0.107	0.109	1
SPTLC1	0.799987	-0.0317377	0.43	0.435	1
XPOT	0.801739	0.0243007	0.174	0.173	1
GGPS1	0.801907	0.0256498	0.132	0.131	1
KDM5C	0.801982	0.0317904	0.289	0.29	1
ID1	0.802227	0.149204	0.176	0.177	1
CARD6	0.802869	-0.101248	0.163	0.164	1
FAM210B	0.803286	-0.0100812	0.192	0.196	1
CPEB3	0.803909	0.0196046	0.49	0.488	1
TXLNA	0.804125	0.0326172	0.172	0.175	1
DNMT3A	0.804407	-0.0163213	0.148	0.15	1
AP1G2	0.804774	0.0224105	0.152	0.151	1
ATP5MC1	0.804791	-0.0141573	0.463	0.472	1
FAM210A	0.804842	0.0237097	0.119	0.117	1
RRAGC	0.805193	0.0170941	0.225	0.224	1
PDK3	0.805637	-0.000666037	0.335	0.336	1
DCAF10	0.805896	-0.0115158	0.277	0.278	1
BCCIP	0.806069	0.0215623	0.209	0.214	1
MRPL30	0.80619	0.0371806	0.109	0.108	1
TMEM39B	0.806697	-0.00528081	0.151	0.15	1
PPP4R2	0.807125	0.012147	0.508	0.509	1
RO60	0.80788	-0.0159012	0.295	0.298	1
PHAX	0.808683	-0.0178573	0.166	0.168	1
AGPAT1	0.80878	0.122023	0.144	0.144	1
CD2AP	0.809572	0.00489327	0.205	0.207	1
C9orf16	0.809984	-0.0121042	0.595	0.605	1
SEH1L	0.810302	0.0282963	0.206	0.205	1
C12orf49	0.810341	0.00902318	0.127	0.13	1
ASB8	0.810581	0.0400052	0.246	0.247	1
CEP95	0.811485	-0.00147229	0.251	0.254	1
BTBD1	0.811994	0.0377341	0.332	0.338	1
PDIA5	0.812215	-0.00916786	0.102	0.104	1
FBXW2	0.812304	0.04075	0.291	0.292	1
WBP2	0.812353	-0.0215151	0.375	0.375	1
TRMT10C	0.812948	0.00621582	0.167	0.17	1
CCNT1	0.813051	-0.00356008	0.223	0.222	1
CARD9	0.813982	0.0153786	0.233	0.234	1
SWI5	0.814614	-0.0282809	0.135	0.133	1
NDUFA8	0.814703	-0.0207299	0.248	0.247	1
WSB2	0.814964	-0.0250299	0.207	0.21	1
CXXC1	0.81543	-0.0147016	0.16	0.162	1
PCMT1	0.815829	-0.0477521	0.633	0.634	1
CHID1	0.816477	-0.0217155	0.179	0.183	1
TAB3	0.816945	-0.0244254	0.187	0.19	1
PNRC1	0.817616	0.0186932	0.889	0.891	1
NDUFB8	0.817843	-0.00910025	0.699	0.702	1
SGTA	0.818183	0.0351601	0.162	0.161	1
FTSJ1	0.81845	0.0347815	0.104	0.107	1
PSMD6	0.819134	0.0208434	0.307	0.313	1
ESF1	0.819621	0.0439859	0.206	0.206	1
RPGR	0.819879	0.00419086	0.27	0.273	1
SSBP1	0.820141	-0.0188892	0.615	0.622	1
SHARPIN	0.820493	-0.0256376	0.251	0.255	1
RAB37	0.820639	0.0536795	0.114	0.116	1
AC245297.3	0.820902	0.0145834	0.305	0.304	1
ARFGAP2	0.821488	0.0365538	0.292	0.295	1
TNFAIP8L2	0.823049	0.030104	0.369	0.377	1
NFATC1	0.823293	0.213236	0.203	0.206	1
BTN3A1	0.823833	0.0259914	0.18	0.184	1
PRDM10	0.823905	-0.0101025	0.169	0.172	1
CITED4	0.824857	0.110715	0.262	0.266	1
FUT7	0.825161	-0.00685559	0.123	0.121	1
COX15	0.825432	0.00405926	0.162	0.165	1
CD164	0.825467	0.0201336	0.778	0.777	1
DNASE1L1	0.825647	0.0341445	0.22	0.225	1
RNH1	0.825664	-0.00445065	0.808	0.804	1
FBXL4	0.825807	-0.00413851	0.263	0.262	1
NUP133	0.825907	0.0592759	0.216	0.216	1
FNTA	0.826282	0.0184682	0.435	0.44	1
ZNF385A	0.826295	0.00646503	0.588	0.598	1
ATP6AP1	0.827044	-0.00909853	0.527	0.54	1
NAGLU	0.827431	0.007747	0.143	0.146	1
GABPA	0.828227	0.0243494	0.205	0.208	1
USE1	0.828441	0.0418697	0.202	0.206	1
ILF3-DT	0.828912	0.0534418	0.251	0.254	1
RAB4A	0.829002	0.00387476	0.326	0.327	1
IMMP2L	0.830048	-0.116429	0.363	0.357	1
CD2BP2	0.831786	-0.0552119	0.278	0.282	1
SECISBP2	0.832178	0.016488	0.449	0.452	1
LSM5	0.832679	-0.0134263	0.328	0.331	1
FAM76A	0.833521	-0.0131293	0.155	0.156	1
ZNF354A	0.833598	0.110404	0.105	0.105	1
MRPS22	0.833619	-0.0188775	0.165	0.167	1
CSNK1A1	0.834168	0.0157313	0.848	0.841	1
UBE2I	0.834223	0.00303387	0.654	0.664	1
MCTS1	0.834469	-0.00908765	0.362	0.362	1
NSFL1C	0.834995	-0.0372528	0.42	0.419	1
ATP5PD	0.836567	0.000675583	0.779	0.777	1
CCDC43	0.837266	-0.0493138	0.16	0.162	1
NDUFA9	0.837313	0.037207	0.297	0.299	1
SLC25A44	0.837327	-0.00103703	0.128	0.13	1
TLE5	0.837528	0.00157362	0.596	0.603	1
TMEM250	0.838485	-0.0023079	0.183	0.185	1
STYX	0.838995	0.0272677	0.211	0.215	1
DLD	0.839171	0.0122422	0.306	0.305	1
ZNF326	0.840499	0.0378882	0.34	0.346	1
LRRC8D	0.841079	-0.00374616	0.652	0.65	1
FLAD1	0.841155	-0.0555357	0.131	0.129	1
EXOSC4	0.841249	-0.00931007	0.122	0.124	1
DOCK7	0.84153	0.00468482	0.232	0.231	1
ZC3H4	0.841662	0.0111411	0.262	0.262	1
RBM41	0.842632	-0.0306695	0.157	0.156	1
EAPP	0.843433	0.0181669	0.45	0.455	1
PLOD1	0.843634	-0.0125383	0.216	0.219	1
KRR1	0.843654	-0.00530684	0.151	0.154	1
RARS	0.84368	0.0327558	0.312	0.317	1
KIAA1191	0.843838	0.0597709	0.113	0.116	1
CATSPER1	0.844256	0.0494017	0.214	0.213	1
ZNF672	0.844369	0.0546522	0.167	0.169	1
VENTX	0.845022	0.00335631	0.121	0.122	1
YKT6	0.846311	0.00841939	0.161	0.164	1
SEC23A	0.84641	-0.0364722	0.323	0.322	1
NDUFC2	0.846631	-0.0227817	0.723	0.735	1
MRPL14	0.846875	-0.0291892	0.382	0.387	1
COIL	0.847634	0.0123942	0.125	0.127	1
YIF1A	0.847649	0.069315	0.221	0.227	1
GANAB	0.847979	0.0409087	0.312	0.321	1
MOGS	0.848313	0.0582657	0.182	0.187	1
MIR646HG	0.848647	0.0575615	0.222	0.225	1
CRAT	0.84906	0.0746179	0.1	0.099	1
SEC11C	0.849593	0.0643038	0.306	0.311	1
RPF1	0.849924	0.0206752	0.277	0.276	1
DPY19L1	0.850327	0.0314559	0.185	0.184	1
VDR	0.850378	0.0345425	0.218	0.223	1
NMRAL1	0.850667	0.0096774	0.223	0.222	1
PSMD13	0.851043	-0.0166743	0.474	0.486	1
DTNB	0.851541	0.0258952	0.13	0.132	1
NHSL1	0.851865	-0.0707571	0.224	0.223	1
ACSL3	0.851951	0.0920077	0.51	0.51	1
ITGAV	0.852592	0.0456134	0.245	0.246	1
ATG9A	0.852916	0.0175209	0.148	0.148	1
RB1CC1	0.852931	-0.0195197	0.69	0.678	1
CGGBP1	0.853013	-0.0374408	0.425	0.422	1
PSMD4	0.853276	-0.010595	0.548	0.552	1
PIGN	0.853383	-0.0172351	0.255	0.258	1
RBMS1	0.853469	-0.010374	0.817	0.815	1
KLHDC4	0.853709	0.152413	0.14	0.141	1
RNF166	0.853953	0.0104555	0.531	0.54	1
UBR5-AS1	0.854339	-0.0172657	0.173	0.173	1
CEP128	0.854504	0.0493328	0.106	0.105	1
LRRC58	0.856684	-0.0241352	0.289	0.289	1
NSUN5	0.856911	0.034655	0.178	0.181	1
EPS15	0.857046	0.00396359	0.798	0.783	1
NTMT1	0.857083	-0.0573422	0.191	0.192	1
LYPLAL1	0.8572	0.0604476	0.293	0.294	1
HIGD2A	0.857289	-0.0144059	0.789	0.793	1
AAMDC	0.85746	0.0235558	0.143	0.145	1
FAM20B	0.857786	0.0512841	0.228	0.229	1
LYRM4	0.857786	-0.0434906	0.208	0.21	1
GIT1	0.857839	0.0425696	0.151	0.151	1
GUCD1	0.858289	-0.00142605	0.201	0.204	1
RBM15B	0.858671	-0.0159837	0.17	0.174	1
TULP2	0.859519	-0.0989403	0.17	0.171	1
HSD17B4	0.859833	0.00078065	0.436	0.44	1
SERPINA1	0.860366	-0.0626376	0.959	0.966	1
HSDL1	0.860382	0.0561028	0.103	0.105	1
POLL	0.860661	0.01027	0.131	0.134	1
ORMDL1	0.861566	0.0017822	0.471	0.471	1
ZKSCAN1	0.861861	0.0107693	0.334	0.343	1
RNF146	0.863992	0.0700357	0.316	0.326	1
YDJC	0.864233	0.0634919	0.12	0.12	1
SELENON	0.865084	-0.00811774	0.152	0.154	1
TIMM50	0.865672	0.0676596	0.134	0.134	1
EIF2S1	0.866005	0.00695822	0.284	0.286	1
RTCA	0.866484	0.0145195	0.268	0.273	1
BIN3	0.866538	0.0390384	0.353	0.351	1
PEX2	0.867808	0.018043	0.226	0.226	1
ITGAE	0.867989	-0.00528223	0.412	0.411	1
DHX30	0.868223	-0.00782861	0.246	0.247	1
SP2	0.868291	0.044047	0.134	0.134	1
NOL11	0.86881	0.0710134	0.124	0.127	1
GPR108	0.868811	0.0158311	0.294	0.298	1
SLC43A3	0.868878	-0.0250733	0.304	0.307	1
MORC2	0.869182	0.0579672	0.125	0.125	1
EIF4B	0.869728	0.000155161	0.796	0.8	1
MRPL9	0.869935	0.00912561	0.139	0.141	1
LST1	0.870038	-0.0290982	0.989	0.991	1
NDUFB11	0.87013	-0.00540899	0.793	0.79	1
CCDC124	0.870444	0.109461	0.27	0.274	1
NDUFA4	0.870828	-0.0389578	0.819	0.824	1
RNF135	0.871158	-0.0281541	0.371	0.375	1
TEX264	0.872652	-0.0381418	0.342	0.34	1
CUL4A	0.872987	-0.0151591	0.444	0.442	1
SZRD1	0.874484	0.0214113	0.432	0.439	1
SWSAP1	0.875234	-0.0181284	0.099	0.101	1
MED11	0.876207	-0.0117362	0.157	0.157	1
B3GALT4	0.876483	0.115819	0.165	0.166	1
TBC1D10B	0.876564	0.00779456	0.233	0.237	1
DDAH2	0.879055	-0.00859578	0.271	0.274	1
MT-ND6	0.879119	-0.0288119	0.232	0.235	1
DEDD2	0.879207	-0.0257368	0.348	0.356	1
SLC30A6	0.87977	0.0741007	0.146	0.148	1
CBWD2	0.879787	0.00282328	0.224	0.229	1
PRKAR1A	0.879805	-0.0293005	0.593	0.598	1
GORASP1	0.879933	0.0267544	0.127	0.127	1
INPP5D	0.880291	0.00886037	0.846	0.833	1
PCBD2	0.88042	0.0454646	0.326	0.33	1
MBD4	0.880538	0.0191247	0.374	0.377	1
RUVBL1	0.880781	0.00931219	0.14	0.14	1
SKAP2	0.881686	0.000668898	0.906	0.897	1
RAB5C	0.882082	0.00320839	0.707	0.709	1
SMIM30	0.882239	-0.0330689	0.167	0.17	1
SLC5A3	0.882347	0.0627453	0.102	0.102	1
C5orf24	0.882651	-0.0129493	0.193	0.195	1
PLEC	0.882719	-0.0226208	0.616	0.614	1
PPIB	0.882795	-0.015208	0.786	0.791	1
FGD6	0.882902	-0.00468968	0.382	0.387	1
LOXL3	0.88308	0.0466887	0.117	0.117	1
PSMB8	0.884275	-0.0139437	0.705	0.713	1
NPEPL1	0.884617	0.021393	0.355	0.365	1
SLC25A40	0.885374	-0.0222672	0.275	0.273	1
POC1B	0.885832	-0.0431926	0.236	0.233	1
ERGIC2	0.886078	0.0689194	0.208	0.209	1
IBTK	0.887334	0.0339965	0.406	0.411	1
OGFR	0.887591	-0.0247044	0.514	0.522	1
SPNS1	0.887811	0.0853558	0.274	0.282	1
NMNAT1	0.888882	-0.00641583	0.126	0.125	1
PINX1	0.888969	-0.00401826	0.136	0.137	1
NMT1	0.889121	-0.0197158	0.385	0.382	1
RTF2	0.889123	0.0176449	0.601	0.6	1
RGL2	0.889823	0.00612711	0.191	0.192	1
FAM43A	0.890503	-0.0315373	0.102	0.102	1
TNFAIP8	0.891855	0.0433108	0.713	0.714	1
NIPSNAP2	0.892325	0.00561513	0.476	0.477	1
CASP1	0.892572	0.00270345	0.749	0.758	1
GTPBP4	0.892609	0.0730917	0.232	0.237	1
INPPL1	0.894218	0.0172752	0.373	0.378	1
BLZF1	0.894365	-0.0136206	0.129	0.131	1
VPS16	0.89482	0.0434746	0.223	0.225	1
GALNT2	0.894899	0.023225	0.526	0.53	1
CAAP1	0.895005	0.0223173	0.207	0.207	1
RAPGEF2	0.895414	0.00244225	0.701	0.692	1
MCCC2	0.896149	0.0962296	0.136	0.138	1
LRRFIP1	0.896257	-0.0114695	0.986	0.979	1
ATXN10	0.896644	-0.0169462	0.521	0.521	1
PANK2	0.896881	0.0322313	0.554	0.568	1
PSMD2	0.898185	0.0180989	0.398	0.406	1
DOCK11	0.898513	-0.00374365	0.791	0.774	1
SRPK2	0.899656	0.0131374	0.891	0.882	1
MIF4GD	0.900035	-0.0228381	0.218	0.218	1
SCIMP	0.901083	-0.00245945	0.498	0.508	1
TFEC	0.901458	-0.0125627	0.593	0.596	1
C9orf78	0.902272	0.0055948	0.46	0.464	1
ZNF322	0.903362	0.0283896	0.115	0.116	1
ZNF136	0.90391	0.0857362	0.116	0.118	1
NAPA	0.904256	-0.0119543	0.569	0.565	1
KIAA2013	0.904609	0.0170953	0.34	0.345	1
HPF1	0.904795	0.0935468	0.163	0.164	1
PDE7B	0.904799	-0.145263	0.209	0.206	1
CINP	0.905021	-0.032271	0.227	0.229	1
APIP	0.905116	0.0334608	0.221	0.223	1
CHROMR	0.905333	0.112198	0.102	0.104	1
UQCC1	0.905452	0.000334414	0.19	0.192	1
THADA	0.905501	0.00322045	0.499	0.5	1
TAF1D	0.905505	0.0376564	0.457	0.469	1
ZMAT3	0.905795	0.0535377	0.198	0.201	1
YJU2	0.906256	-0.00227068	0.148	0.147	1
MAGT1	0.906593	0.0181397	0.422	0.424	1
ZBTB8OS	0.907217	-0.0392723	0.452	0.455	1
MRPS30	0.908347	0.0556719	0.121	0.122	1
C16orf74	0.909304	-0.00455118	0.224	0.227	1
MAPK1IP1L	0.910331	0.0164616	0.498	0.499	1
TMPO	0.910401	0.00876226	0.588	0.596	1
ELOVL1	0.910684	-0.0119327	0.321	0.322	1
HCG11	0.911418	0.154246	0.105	0.105	1
ASCC1	0.911426	0.0176956	0.177	0.176	1
NBDY	0.911488	-0.0291616	0.326	0.329	1
UBE2S	0.911807	0.0216812	0.349	0.354	1
TMEM11	0.911838	-0.01605	0.252	0.251	1
COPS5	0.912771	-0.0427246	0.343	0.346	1
COX7B	0.912997	-0.0212136	0.781	0.782	1
CAPN7	0.913117	0.0359453	0.41	0.413	1
ARL1	0.91314	-0.0484929	0.145	0.146	1
PSMB2	0.91378	-0.00816964	0.535	0.545	1
CEBPB	0.914174	-0.00600344	0.902	0.916	1
NDUFS7	0.91446	-0.00356018	0.531	0.534	1
COG2	0.915951	0.0913561	0.192	0.197	1
CAPRIN1	0.916238	0.00443471	0.564	0.572	1
PAG1	0.916634	0.237841	0.554	0.566	1
SMIM19	0.916674	-0.0783837	0.205	0.206	1
COMMD5	0.916802	-0.00571346	0.27	0.271	1
GEMIN6	0.916895	-0.0405019	0.129	0.129	1
RBM39	0.917483	0.0160191	0.935	0.929	1
ZNF780B	0.91774	-0.0200955	0.109	0.108	1
BSCL2	0.918575	0.0652223	0.183	0.186	1
MFSD6	0.920792	0.0707164	0.204	0.206	1
VPS35L	0.92081	0.0146235	0.373	0.377	1
TCF25	0.920822	-0.0074894	0.778	0.779	1
TRIM5	0.921171	-0.0743916	0.124	0.125	1
NUP37	0.921629	-0.0234775	0.104	0.105	1
G6PC3	0.922246	-0.0272979	0.106	0.106	1
TPGS1	0.922356	0.0241588	0.374	0.379	1
STAT1	0.922996	0.0571274	0.489	0.495	1
GALNT10	0.923721	0.0231361	0.338	0.344	1
MRPL19	0.923831	0.03489	0.166	0.168	1
ALDH3B1	0.923961	0.0267985	0.326	0.334	1
MID1IP1	0.924154	0.0168384	0.342	0.345	1
RARS2	0.924458	-0.00217133	0.353	0.351	1
RPL26L1	0.925006	0.0289351	0.277	0.281	1
COPZ1	0.925183	-0.000218376	0.404	0.408	1
POLDIP3	0.92521	0.0226595	0.262	0.263	1
PDHA1	0.925454	0.0376515	0.227	0.233	1
CCT6A	0.9255	0.0266046	0.459	0.467	1
ST3GAL3	0.925652	-0.00220139	0.138	0.137	1
TRNT1	0.925673	0.0361328	0.163	0.163	1
MRPS26	0.925897	-0.0407732	0.221	0.224	1
SIAH2	0.926681	0.0375403	0.361	0.366	1
PSMA4	0.928431	-0.00696912	0.668	0.67	1
THAP12	0.928464	0.0295056	0.262	0.264	1
NDUFS1	0.928679	0.0141897	0.346	0.353	1
CAMTA2	0.929444	-0.0360862	0.192	0.193	1
TMEM203	0.930238	0.017686	0.231	0.232	1
REEP4	0.930428	0.0135592	0.234	0.237	1
MRPS11	0.930588	0.0159816	0.233	0.234	1
INO80B	0.930655	0.00834323	0.102	0.103	1
PRKCH	0.931486	0.0724112	0.289	0.294	1
ZNF33A	0.931631	-0.0046125	0.378	0.378	1
NOL12	0.931675	-0.0284056	0.218	0.22	1
MAP3K1	0.931757	0.00651945	0.918	0.919	1
HEATR5B	0.93214	0.0525883	0.413	0.413	1
SYTL1	0.932363	0.0550365	0.194	0.197	1
PTGES2	0.932381	-0.0136621	0.178	0.177	1
NFX1	0.932901	0.014636	0.328	0.329	1
TNFSF13B	0.933955	-0.0396786	0.854	0.853	1
FAM111A	0.934197	0.073561	0.341	0.35	1
PSME2	0.934228	0.0338501	0.667	0.692	1
CNTRL	0.934251	0.0382095	0.555	0.563	1
CDIP1	0.934387	0.00835208	0.103	0.104	1
RSPH3	0.934616	0.00864871	0.136	0.138	1
NDUFAF3	0.93563	0.00352987	0.367	0.372	1
MOB2	0.935784	-0.0188742	0.241	0.241	1
MAIP1	0.935831	0.0593095	0.12	0.12	1
GMCL1	0.936103	-0.033985	0.259	0.26	1
FAM160B1	0.936273	0.00490928	0.237	0.237	1
TRIAP1	0.936347	-0.0164826	0.166	0.166	1
AP1S1	0.936972	-0.0372803	0.166	0.167	1
FBXO46	0.937492	0.133422	0.111	0.112	1
RPS27L	0.938547	0.00146978	0.641	0.656	1
STIM1	0.939113	0.00376775	0.749	0.747	1
DPYD	0.939704	0.0344127	1	0.998	1
LMF2	0.940219	0.036098	0.159	0.16	1
CCDC115	0.940958	-0.024322	0.217	0.218	1
AIP	0.942757	-0.0181747	0.437	0.44	1
PACC1	0.942851	0.0184706	0.158	0.159	1
NMD3	0.943367	-0.02194	0.207	0.208	1
STOM	0.943887	0.0652316	0.221	0.223	1
PRPS2	0.944455	0.0595605	0.1	0.101	1
PPP1R12C	0.944594	0.0228045	0.307	0.312	1
MIEF1	0.9447	0.0806446	0.119	0.121	1
MYSM1	0.945346	0.0339948	0.265	0.27	1
SPTSSA	0.946114	-0.0126388	0.337	0.337	1
RALGAPA1	0.946834	-0.0282047	0.393	0.389	1
WDR18	0.94693	-0.0268693	0.158	0.159	1
NT5DC1	0.947533	0.0148578	0.261	0.264	1
MRPS31	0.947721	-0.0235346	0.206	0.207	1
SLC52A2	0.949148	-0.0392805	0.136	0.135	1
LIN7C	0.949154	0.0216557	0.179	0.18	1
BIN1	0.949257	-0.134738	0.115	0.114	1
GIMAP5	0.949402	-0.02499	0.188	0.189	1
TOR2A	0.950352	0.00378578	0.265	0.266	1
MTIF3	0.951761	0.0117418	0.446	0.456	1
DCAF15	0.95424	-0.00355086	0.167	0.169	1
OPA1	0.954314	0.00418506	0.529	0.527	1
RNF7	0.954362	-0.0419004	0.663	0.658	1
TSN	0.95438	0.038702	0.212	0.216	1
COPE	0.954523	-0.0278659	0.805	0.819	1
PER2	0.955131	-0.0046259	0.138	0.139	1
IL13RA1	0.955627	0.0578804	0.58	0.589	1
NISCH	0.956584	0.0332682	0.278	0.282	1
VPS51	0.956702	-0.0306666	0.386	0.386	1
CCDC90B	0.95705	0.0434988	0.214	0.219	1
RIC1	0.957241	0.0266431	0.698	0.69	1
HSD17B11	0.957556	-0.0143841	0.715	0.712	1
MTRF1L	0.957993	-0.0110682	0.154	0.155	1
SAMD4A	0.958266	-0.047792	0.142	0.143	1
PDCD2	0.958847	-0.00845798	0.31	0.313	1
UTP11	0.95893	0.0237368	0.172	0.174	1
KRTCAP2	0.959567	-0.0219011	0.701	0.708	1
IER3IP1	0.959847	-0.00172549	0.331	0.331	1
DESI1	0.959935	-0.0175682	0.336	0.34	1
MCRS1	0.960421	0.0358544	0.187	0.187	1
TBL1XR1	0.960833	0.0119557	0.649	0.659	1
COMMD8	0.961078	-0.0356144	0.37	0.372	1
BABAM1	0.961282	-0.00611142	0.307	0.31	1
C5orf15	0.96144	-0.00438922	0.253	0.256	1
PIP4P2	0.962316	0.00122437	0.336	0.337	1
SIL1	0.962804	0.0169009	0.482	0.483	1
GNPAT	0.962822	0.0560404	0.267	0.273	1
TAPT1-AS1	0.962956	0.0609299	0.124	0.125	1
HSP90B1	0.963134	0.0216125	0.666	0.69	1
ERCC4	0.96327	-0.041266	0.106	0.106	1
TMEM167B	0.963832	-0.0209612	0.295	0.295	1
ACTB	0.965471	-0.0125075	0.999	1	1
GTF2B	0.965767	0.0886852	0.494	0.504	1
CHMP6	0.966088	0.0421307	0.2	0.203	1
IFI44	0.966092	-0.168132	0.234	0.233	1
MTG1	0.966111	0.0934309	0.185	0.188	1
NUDT1	0.967147	-0.0125517	0.279	0.28	1
COPG1	0.967333	-0.027706	0.25	0.253	1
N4BP2	0.967589	-0.0149295	0.187	0.187	1
MRPL41	0.967801	-0.0237768	0.472	0.476	1
HNRNPK	0.968008	0.000204478	0.868	0.871	1
COMMD10	0.968018	-0.0111166	0.613	0.603	1
DTWD1	0.968152	0.0394133	0.178	0.181	1
NKG7	0.968161	-0.0293996	0.18	0.181	1
CAPZA2	0.968396	-0.0095929	0.834	0.835	1
SSRP1	0.968872	0.0579732	0.175	0.177	1
SENP2	0.969615	0.0437971	0.347	0.35	1
SLC30A9	0.969672	0.0414175	0.371	0.373	1
MALSU1	0.9697	0.0044473	0.223	0.224	1
VPS33A	0.969735	0.013399	0.211	0.212	1
CPNE3	0.969884	-0.058866	0.361	0.357	1
RNF181	0.970146	-0.023137	0.589	0.6	1
PEAK1	0.970379	-0.0465281	0.335	0.333	1
MAP1S	0.970611	-0.0420216	0.168	0.168	1
BUD23	0.971282	0.0289872	0.274	0.278	1
ASCC2	0.971389	0.00480497	0.271	0.271	1
Z93930.2	0.971705	0.0049965	0.225	0.226	1
RALBP1	0.972147	0.0254758	0.472	0.481	1
FGD5-AS1	0.972251	-0.0108453	0.35	0.353	1
MDFIC	0.972641	0.000473885	0.485	0.484	1
CD300C	0.972866	0.0592127	0.188	0.191	1
HNRNPL	0.973032	0.0149675	0.496	0.495	1
PFKP	0.973333	-0.00659277	0.129	0.129	1
GIMAP2	0.974596	-0.0260472	0.359	0.36	1
MAFG	0.974701	0.0190388	0.265	0.269	1
TNFRSF10A	0.975026	0.0369261	0.162	0.162	1
UROD	0.975099	0.0354268	0.187	0.189	1
GATAD1	0.975211	0.0390684	0.282	0.289	1
NOA1	0.975627	0.0563232	0.167	0.169	1
ZNF562	0.976097	-0.0408433	0.131	0.132	1
ANAPC5	0.976422	-0.0139385	0.518	0.512	1
SNU13	0.976496	0.0049139	0.65	0.659	1
RABEPK	0.97656	0.0795181	0.118	0.12	1
ZBTB7B	0.976918	-0.0191714	0.344	0.349	1
C1orf131	0.977129	-0.0207998	0.165	0.166	1
ILF2	0.977354	0.0126647	0.434	0.442	1
DPH6	0.977848	0.028049	0.119	0.12	1
LINC01410	0.977854	0.0239456	0.174	0.176	1
ZNF91	0.977916	0.00801088	0.165	0.166	1
YIPF4	0.978	0.0110454	0.497	0.5	1
CPSF2	0.978494	-0.006093	0.326	0.328	1
WDR41	0.979283	0.00708358	0.276	0.278	1
POLR2I	0.979294	-0.00554686	0.302	0.304	1
ACLY	0.980827	0.0274734	0.32	0.324	1
TMEM115	0.980967	-0.0177049	0.114	0.115	1
TUBB	0.981663	0.0301207	0.431	0.445	1
SUCLA2	0.982328	-0.00342895	0.287	0.289	1
FBXO9	0.982429	0.0134	0.417	0.422	1
GALT	0.983158	0.0133481	0.108	0.109	1
MRPL11	0.983199	0.0245611	0.339	0.342	1
GRSF1	0.983313	0.00241174	0.37	0.374	1
ORC3	0.983493	0.00284727	0.14	0.141	1
HAGH	0.985021	-0.00864948	0.287	0.289	1
MLH1	0.98535	-0.00106936	0.179	0.181	1
LRPPRC	0.985659	-0.0265322	0.37	0.37	1
TTC33	0.987224	0.062584	0.138	0.14	1
CYB5R1	0.987578	-0.039344	0.202	0.202	1
ATP5IF1	0.988668	-0.0168129	0.714	0.723	1
DDX23	0.990263	-0.0204065	0.228	0.23	1
LINC01503	0.990303	-0.0225643	0.206	0.205	1
C18orf21	0.990413	-0.0312635	0.153	0.154	1
MEGF9	0.990465	-0.00605667	0.916	0.919	1
TAF8	0.990546	0.028625	0.192	0.192	1
NMRK1	0.991556	0.0445405	0.117	0.118	1
HNRNPR	0.991678	0.00348441	0.586	0.582	1
UBAP2L	0.992168	0.0446021	0.353	0.362	1
SETD7	0.992233	0.0242371	0.395	0.397	1
ARMCX4	0.99242	-0.0303446	0.107	0.107	1
UBE4B	0.993126	-0.000357982	0.57	0.57	1
DNAJC10	0.993169	0.0306234	0.347	0.353	1
PPM1H	0.993258	0.0102166	0.138	0.138	1
CLPX	0.99366	-0.0109507	0.282	0.281	1
GON7	0.994079	-0.0552102	0.113	0.113	1
RAB1B	0.994648	0.00811205	0.383	0.389	1
CYREN	0.994654	-0.0187192	0.209	0.209	1
NTAN1	0.994999	-0.0391284	0.223	0.222	1
S1PR3	0.995285	-0.0657381	0.272	0.269	1
OGG1	0.995339	-0.018472	0.162	0.161	1
SPINT1	0.995894	-0.0222959	0.202	0.202	1
UFSP2	0.996319	0.0597616	0.11	0.111	1
PSMF1	0.996497	0.018277	0.486	0.488	1
TRIM34	0.997623	0.000352754	0.158	0.16	1
MAP3K12	0.997658	-0.0725212	0.124	0.124	1
PSTPIP2	0.998334	0.0752747	0.488	0.493	1
SMC1A	0.999351	0.0106439	0.442	0.449	1

### Sheet: PHE_Day_1 Mono D1
Gene	p_val	avg_log2FC	pct.1	pct.2	p_val_adj
AC105402.3	0	-7.95391	0.015	0.528	0
RPS4Y1	0	6.56246	0.338	0.002	0
RPS10	0	1.16363	0.933	0.669	0
AC007952.4	0	1.46616	0.926	0.705	0
MTRNR2L12	0	1.14025	0.98	0.94	0
FOS	0	0.810956	1	0.996	0
HLA-B	0	0.605617	1	0.998	0
MT-ND3	0	-0.501604	1	0.999	0
MT-CO3	0	-0.497256	1	1	0
ZFP36	2.80775e-303	0.895785	0.967	0.872	1.02767e-298
MTRNR2L8	1.77895e-297	-3.30794	0.5	0.773	6.51112e-293
TMSB10	2.43165e-290	0.478742	1	0.997	8.90007e-286
MT-CYB	6.31218e-276	-0.541829	1	0.999	2.31032e-271
CST3	2.45352e-270	0.572647	0.999	0.992	8.98012e-266
AC020916.1	2.67902e-269	1.07039	0.934	0.792	9.80549e-265
UTY	4.17985e-257	8.88605	0.281	0.001	1.52987e-252
TYMP	3.6476e-249	0.668975	0.984	0.938	1.33506e-244
LINC00278	8.37903e-239	10.0789	0.262	0.001	3.06681e-234
LRMDA	4.41606e-238	-0.789101	0.954	0.97	1.61632e-233
DDX3Y	2.46865e-236	9.81655	0.26	0.001	9.03551e-232
LGALS1	2.18078e-234	0.759137	0.989	0.953	7.98186e-230
C5orf17	5.03077e-210	-6.44164	0.005	0.214	1.84131e-205
SERF2	2.15643e-209	0.447412	0.999	0.992	7.89277e-205
RPS26	3.60415e-209	0.596376	0.992	0.935	1.31915e-204
FOSB	1.9047e-208	0.795105	0.957	0.893	6.9714e-204
ADK	1.871e-207	-0.947334	0.714	0.875	6.84805e-203
AC004556.3	7.0751e-207	-7.80847	0.001	0.202	2.58956e-202
MT-ND4	6.05039e-204	-0.385243	1	0.999	2.2145e-199
SNHG5	8.16748e-200	-1.00792	0.67	0.828	2.98938e-195
RPS19	1.6514e-199	0.467635	0.999	0.987	6.0443e-195
XIST	2.80856e-197	-0.925545	0.535	0.833	1.02796e-192
ZBTB16	8.79149e-195	-1.79268	0.355	0.622	3.21777e-190
MT-ATP6	2.51472e-192	-0.381257	1	0.999	9.20411e-188
RPS18	6.16884e-187	0.449513	0.999	0.988	2.25786e-182
RRP12	6.20117e-185	1.1281	0.803	0.567	2.26969e-180
RPLP1	4.72013e-184	0.35565	1	0.996	1.72762e-179
RPS29	7.91281e-177	0.487715	0.995	0.983	2.89617e-172
RPS9	1.20678e-173	0.359588	1	0.994	4.41694e-169
HIST2H2AA4	2.57121e-173	-2.60513	0.11	0.361	9.41088e-169
AHNAK	2.36957e-168	0.609288	0.974	0.921	8.67286e-164
MYADM	6.53066e-165	0.912344	0.841	0.676	2.39029e-160
MALAT1	3.74461e-164	-0.446609	1	1	1.37056e-159
HSPA8	3.06855e-161	0.81977	0.835	0.632	1.12312e-156
RPL13	6.20435e-160	0.333094	1	0.996	2.27085e-155
RPL27	5.14873e-154	0.417688	0.992	0.974	1.88449e-149
JUND	6.4265e-153	0.510777	0.986	0.958	2.35216e-148
NRG1	4.95789e-151	-1.22956	0.492	0.71	1.81464e-146
RFX2	6.14734e-151	1.27318	0.641	0.391	2.24999e-146
RPL18A	1.53101e-150	0.395012	0.999	0.988	5.60365e-146
C3AR1	5.95309e-149	1.61408	0.453	0.193	2.17889e-144
USP15	6.56688e-146	-0.485979	0.982	0.987	2.40354e-141
MRPL23	5.47227e-144	1.66917	0.419	0.166	2.00291e-139
RPL28	5.97414e-144	0.296009	1	0.996	2.1866e-139
ITGB2	2.10178e-138	0.430516	0.992	0.962	7.69271e-134
RPL32	2.75424e-138	0.310102	1	0.993	1.00808e-133
PSAP	1.46422e-136	0.355054	0.997	0.984	5.35919e-132
RPL35	2.54785e-132	0.440483	0.984	0.958	9.32537e-128
ATP5F1E	8.96022e-132	0.317881	1	0.995	3.27953e-127
LITAF	9.12015e-129	-1.05781	0.485	0.703	3.33806e-124
NFKBIA	1.66615e-128	0.626002	0.978	0.908	6.09826e-124
CLEC12A	6.63198e-128	-0.596659	0.904	0.956	2.42737e-123
KLF6	1.1322e-126	0.599126	0.979	0.934	4.14397e-122
SIPA1L1	1.17831e-125	-0.766262	0.935	0.951	4.31275e-121
CCL3	1.88717e-125	1.8167	0.554	0.335	6.90723e-121
HIF1A	1.18076e-123	-0.668742	0.854	0.922	4.3217e-119
CXCL8	3.15249e-123	1.53857	0.639	0.418	1.15384e-118
RPL41	6.85577e-123	0.276947	1	0.997	2.50928e-118
PFN1	7.77982e-120	0.366145	0.988	0.966	2.84749e-115
LST1	4.60961e-118	0.360585	0.993	0.974	1.68716e-113
DPYD	4.22055e-117	-0.290203	0.999	0.996	1.54476e-112
FAU	4.56943e-116	0.300952	0.999	0.993	1.67246e-111
RPS28	1.47329e-115	0.291322	1	0.995	5.39238e-111
CAPG	1.91573e-115	0.5648	0.867	0.733	7.01176e-111
ATP2B1-AS1	2.22282e-112	0.785951	0.793	0.657	8.13575e-108
RPL36	1.0287e-111	0.364154	0.995	0.976	3.76515e-107
DUSP1	1.57705e-111	0.400287	0.999	0.994	5.77218e-107
RPL10A	4.60971e-110	0.419143	0.976	0.937	1.6872e-105
CALHM6	1.81016e-109	-1.04233	0.473	0.681	6.62536e-105
RPL21	4.36741e-109	0.307179	0.999	0.991	1.59851e-104
RPL19	3.53775e-108	0.28576	0.999	0.994	1.29485e-103
TSPO	3.93738e-108	0.306129	0.999	0.986	1.44112e-103
SLC35F1	6.16594e-108	3.10272	0.225	0.056	2.25679e-103
CYBA	6.81987e-108	0.263986	1	0.992	2.49614e-103
RPS8	8.04578e-108	0.310507	0.999	0.989	2.94484e-103
PPP1R15B	1.12952e-107	0.985935	0.639	0.441	4.13417e-103
RPL23A	1.70984e-105	0.325255	0.99	0.977	6.2582e-101
CROCC	2.41724e-105	0.793773	0.82	0.672	8.84733e-101
GRN	5.84169e-105	0.358025	0.979	0.936	2.13812e-100
DOCK8	1.77068e-104	-0.379465	0.98	0.983	6.48085e-100
KLF4	9.79806e-103	0.596512	0.903	0.829	3.58619e-98
CCDC200	2.92627e-102	1.16207	0.66	0.497	1.07105e-97
TNNT1	1.5691e-99	2.75273	0.221	0.057	5.74308e-95
CASC8	3.82116e-99	4.52219	0.138	0.009	1.39858e-94
LINC01619	4.27149e-99	-0.750844	0.692	0.817	1.56341e-94
RPS6	4.78415e-99	0.313045	0.995	0.983	1.75105e-94
PRKY	1.25059e-98	7.10644	0.119	0.001	4.5773e-94
EIF1AY	2.54726e-98	9.24344	0.115	0	9.32321e-94
IRAK3	3.12933e-98	-0.419867	0.964	0.974	1.14537e-93
IL1B	1.6725e-97	1.216	0.563	0.357	6.12153e-93
THBS1	2.23165e-97	-1.56296	0.142	0.341	8.16805e-93
LDLR	1.36634e-96	1.07951	0.574	0.37	5.00094e-92
AFAP1	3.07072e-96	-5.82265	0.003	0.105	1.12391e-91
MT-CO2	6.68643e-96	-0.207996	1	0.999	2.4473e-91
SBF2	9.32979e-96	-0.536279	0.903	0.926	3.4148e-91
PTEN	3.54887e-92	-0.555395	0.888	0.912	1.29892e-87
RPS12	2.74083e-91	0.242953	1	0.994	1.00317e-86
LINC00486	3.18404e-91	0.839218	0.561	0.35	1.16539e-86
SULT1A1	8.71775e-91	0.84641	0.703	0.559	3.19078e-86
ACTB	9.11501e-90	0.209234	1	0.998	3.33618e-85
EEF1G	2.03802e-89	0.344464	0.969	0.935	7.45935e-85
RPL18	2.05181e-88	0.251066	0.999	0.987	7.50984e-84
RPL37	5.11991e-88	0.261915	0.999	0.994	1.87394e-83
CTSD	1.27234e-86	0.43157	0.978	0.944	4.65689e-82
OOEP	1.56593e-86	-1.38238	0.137	0.321	5.73148e-82
CD83	9.61527e-86	0.466906	0.942	0.782	3.51928e-81
HSP90AA1	2.62168e-85	0.52342	0.949	0.908	9.5956e-81
LYZ	6.06678e-85	-0.274542	1	0.996	2.2205e-80
PPP1R15A	1.78185e-84	0.562672	0.878	0.75	6.52175e-80
S100A6	4.97832e-84	0.227187	1	0.996	1.82212e-79
VNN2	1.62833e-83	-1.03762	0.419	0.606	5.95983e-79
RPL6	3.32246e-83	0.231445	0.997	0.988	1.21605e-78
KYNU	3.53306e-83	-0.655949	0.795	0.846	1.29314e-78
RPS14	7.23496e-83	0.218247	1	0.995	2.64807e-78
AL450992.3	1.18855e-82	1.7986	0.271	0.103	4.35023e-78
OAZ1	5.65452e-81	0.232537	1	0.994	2.06961e-76
SPIDR	6.53122e-81	-0.511904	0.926	0.929	2.39049e-76
RPS15	3.29649e-80	0.251017	0.999	0.989	1.20655e-75
IGKC	1.44579e-79	-2.16697	0.076	0.221	5.29174e-75
DDT	1.92169e-79	0.509405	0.758	0.569	7.03357e-75
UBA52	2.32022e-78	0.232906	0.999	0.989	8.49225e-74
RPS27	3.15299e-78	0.294607	0.999	0.996	1.15403e-73
MT-CO1	1.32578e-77	-0.212826	1	0.999	4.8525e-73
VSTM1	2.46025e-77	-1.41265	0.11	0.273	9.00476e-73
KLF2	7.66959e-77	0.454789	0.893	0.809	2.80715e-72
ANKRD11	2.06214e-76	-0.505348	0.892	0.894	7.54766e-72
PLCG2	9.28054e-76	0.573974	0.838	0.735	3.39677e-71
RPL35A	9.54731e-76	0.220701	0.999	0.993	3.49441e-71
YBX1	2.25551e-75	0.363243	0.97	0.938	8.25537e-71
RPL31	2.50112e-75	0.359026	0.952	0.913	9.15435e-71
RPL38	1.03884e-74	0.349297	0.978	0.956	3.80225e-70
MYL6	1.38952e-74	0.239958	0.997	0.992	5.08577e-70
BST2	5.40114e-74	0.478976	0.837	0.724	1.97687e-69
ATP6V0C	1.11852e-73	0.3156	0.967	0.929	4.09389e-69
SSH2	5.00462e-73	-0.36371	0.98	0.979	1.83174e-68
SYTL3	2.09589e-72	-0.91043	0.462	0.605	7.67115e-68
OLIG1	4.61027e-72	-1.59726	0.109	0.261	1.6874e-67
JUN	9.54601e-71	0.43706	0.978	0.944	3.49394e-66
IFI30	5.70972e-70	0.29028	0.992	0.975	2.08981e-65
S100A4	7.62782e-70	0.204222	1	0.994	2.79186e-65
AC138123.1	9.01992e-70	-1.4085	0.085	0.229	3.30138e-65
LINC00877	9.38554e-70	0.784685	0.627	0.464	3.4352e-65
U2AF1	6.56913e-69	-1.62937	0.065	0.197	2.40437e-64
VAMP8	8.42578e-69	0.385202	0.929	0.876	3.08392e-64
NCF1	1.11624e-68	0.477257	0.94	0.897	4.08557e-64
NAPRT	2.51178e-68	0.67886	0.556	0.375	9.19338e-64
LIPA	2.95501e-68	0.976588	0.463	0.294	1.08156e-63
CLU	4.34058e-68	2.55366	0.176	0.052	1.5887e-63
CALR	4.66061e-68	0.697399	0.702	0.582	1.70583e-63
ANXA1	5.53361e-68	0.518853	0.976	0.963	2.02536e-63
ATP5MF	7.0247e-68	0.436182	0.833	0.728	2.57111e-63
RPL17	9.09346e-68	0.219886	0.998	0.986	3.3283e-63
PYCARD	1.08792e-67	0.310842	0.957	0.915	3.98191e-63
RPS24	4.21135e-66	0.190779	1	0.993	1.54139e-61
FTL	4.36151e-66	0.247127	1	0.998	1.59636e-61
AL136454.1	5.13503e-66	-2.24841	0.025	0.125	1.87947e-61
COX6B1	2.4145e-65	0.320395	0.944	0.903	8.83731e-61
RPL11	4.24338e-64	0.201805	1	0.996	1.55312e-59
S100A11	4.75651e-64	0.208164	0.998	0.991	1.74093e-59
RPL8	1.57169e-63	0.202009	0.998	0.989	5.75253e-59
RPL26	2.4562e-63	0.195442	1	0.995	8.98995e-59
ANKRD30BL	5.47563e-63	-2.7736	0.014	0.1	2.00413e-58
LRRK2	5.482e-63	-0.484211	0.85	0.911	2.00647e-58
MIF	9.72252e-63	0.484483	0.805	0.711	3.55854e-58
LINC02384	1.3236e-62	1.56322	0.236	0.098	4.84449e-58
RASGEF1B	2.17643e-62	0.744742	0.622	0.471	7.96595e-58
CRIP1	8.08686e-62	1.03599	0.859	0.775	2.95987e-57
RPL13A	1.94675e-61	0.256623	0.99	0.973	7.1253e-57
HDAC9	1.94742e-61	0.556818	0.874	0.794	7.12777e-57
PICALM	2.14795e-61	-0.31112	0.981	0.981	7.86173e-57
RAB20	8.32905e-61	-0.900711	0.4	0.553	3.04851e-56
RPL12	9.98777e-61	0.222513	0.998	0.988	3.65562e-56
AIF1	2.79221e-60	0.21455	1	0.992	1.02198e-55
SLC25A6	3.06869e-60	0.333171	0.937	0.902	1.12317e-55
RPS2	3.24183e-60	0.222953	0.998	0.988	1.18654e-55
ANKRD28	3.36515e-60	1.01085	0.438	0.278	1.23168e-55
ID2	1.12236e-59	0.715033	0.785	0.717	4.10793e-55
DPYSL2	1.96075e-59	0.553866	0.732	0.601	7.17654e-55
CSTB	3.19231e-59	0.414202	0.878	0.819	1.16842e-54
SQLE	5.90326e-59	1.93218	0.166	0.051	2.16065e-54
VASP	8.50989e-59	0.365134	0.887	0.807	3.11471e-54
AC020911.2	9.59961e-59	1.05475	0.292	0.143	3.51355e-54
RPL9	1.95584e-58	0.198635	0.997	0.985	7.15856e-54
PRDX1	2.02527e-58	0.490637	0.781	0.69	7.41269e-54
RPL37A	2.67469e-58	0.284916	0.994	0.983	9.78965e-54
CFL1	3.39299e-58	0.233406	0.985	0.965	1.24187e-53
AL021155.5	3.75395e-58	0.602839	0.712	0.575	1.37398e-53
CCND3	4.64284e-58	-0.554855	0.755	0.827	1.69933e-53
MEF2A	7.79852e-58	-0.405056	0.87	0.894	2.85434e-53
PDE3B	8.77358e-58	-0.897097	0.405	0.556	3.21122e-53
RPL22	9.4885e-58	0.229099	0.995	0.981	3.47289e-53
DUSP6	1.55289e-57	0.512329	0.792	0.679	5.68374e-53
RAB11FIP1	3.32717e-57	0.380053	0.953	0.872	1.21778e-52
ITSN1	5.4658e-57	-0.773131	0.413	0.557	2.00054e-52
MIR181A1HG	3.55073e-56	-0.959671	0.631	0.697	1.2996e-51
LRRFIP1	7.41495e-56	0.275427	0.992	0.977	2.71395e-51
S100A8	8.75275e-56	0.436611	0.999	0.994	3.20359e-51
MIR222HG	2.78806e-55	0.944841	0.406	0.25	1.02046e-50
KDM6A	4.39456e-55	-0.454173	0.864	0.885	1.60845e-50
PPIB	5.03959e-55	0.399749	0.833	0.753	1.84454e-50
UQCR11	9.54586e-55	0.289819	0.94	0.895	3.49388e-50
EFCAB2	1.08246e-54	0.666716	0.583	0.432	3.96192e-50
STK17B	2.12424e-54	-0.384935	0.977	0.974	7.77492e-50
AC007384.1	2.42775e-54	1.0904	0.329	0.184	8.88582e-50
PPIA	3.57735e-54	0.34821	0.915	0.865	1.30934e-49
RPS3	3.76238e-54	0.194708	0.997	0.985	1.37707e-49
HNRNPU	4.17924e-54	0.345024	0.957	0.887	1.52964e-49
TSPAN33	6.46884e-54	-1.6338	0.04	0.139	2.36766e-49
ERCC1	1.02322e-53	0.577916	0.679	0.562	3.7451e-49
PLA2G7	1.0272e-53	-1.15881	0.141	0.28	3.75967e-49
RPLP2	1.47586e-53	0.2054	0.999	0.988	5.40179e-49
NDUFB2	4.47017e-53	0.391632	0.849	0.759	1.63613e-48
ADGRE5	6.56934e-53	0.450881	0.898	0.831	2.40444e-48
EMP3	9.83834e-53	0.296473	0.977	0.961	3.60093e-48
COP1	1.81691e-52	-0.313421	0.946	0.955	6.65008e-48
CLEC2B	3.0722e-52	-0.677238	0.619	0.692	1.12446e-47
CALM2	4.39957e-52	0.278111	0.974	0.948	1.61029e-47
ZNF83	6.19712e-52	-1.15421	0.13	0.263	2.26821e-47
IFITM2	6.20177e-52	0.190595	0.832	0.694	2.26991e-47
CSF3R	7.0069e-52	-0.365075	0.941	0.958	2.5646e-47
RPS25	7.34465e-52	0.224588	0.993	0.976	2.68822e-47
C22orf34	1.74547e-51	-1.17534	0.217	0.357	6.38859e-47
ZFP36L2	4.50943e-51	0.363031	0.938	0.875	1.65049e-46
TYROBP	8.85927e-51	0.172461	0.999	0.994	3.24258e-46
ADAMTS2	1.12121e-50	0.823688	0.252	0.116	4.10373e-46
NDUFS5	2.36373e-50	0.42095	0.817	0.745	8.6515e-46
RPL7A	3.97792e-50	0.183793	0.997	0.989	1.45596e-45
DHRS4L2	4.73551e-50	0.622541	0.5	0.336	1.73325e-45
PAN3	6.21224e-50	-0.387466	0.895	0.908	2.27374e-45
VIM-AS1	2.18388e-49	0.835963	0.425	0.274	7.99322e-45
DYNLRB1	2.3875e-49	0.554765	0.532	0.367	8.73849e-45
RPL27A	2.43561e-49	0.305509	0.973	0.958	8.91459e-45
S100A9	2.59275e-49	0.281403	1	0.995	9.48972e-45
LINC00937	2.87746e-49	-0.781479	0.395	0.533	1.05318e-44
SUMF1	3.53745e-49	-0.621465	0.655	0.725	1.29474e-44
RPL36A	3.84614e-49	0.27277	0.983	0.957	1.40773e-44
TOMM7	5.97989e-49	0.282803	0.947	0.915	2.1887e-44
CD68	6.7926e-49	0.299632	0.944	0.899	2.48616e-44
IFITM3	8.25589e-49	0.952098	0.451	0.317	3.02174e-44
ARHGDIA	9.7507e-49	0.438562	0.741	0.632	3.56886e-44
TRG-AS1	1.38841e-48	1.06629	0.246	0.115	5.08172e-44
STAB1	1.77082e-48	0.693243	0.54	0.409	6.48137e-44
MARK3	9.06262e-48	-0.485992	0.737	0.779	3.31701e-43
PNRC1	9.88042e-48	0.354181	0.951	0.907	3.61633e-43
AC011444.3	1.4459e-47	1.4979	0.166	0.062	5.29214e-43
HIST2H2AC	4.72483e-47	0.761602	0.447	0.311	1.72934e-42
ELOB	6.16771e-47	0.227958	0.971	0.941	2.25744e-42
NT5C3B	8.51011e-47	1.50514	0.169	0.064	3.11479e-42
MZT2B	1.35285e-46	0.472338	0.661	0.533	4.95157e-42
AL691403.1	1.91689e-46	0.628985	0.608	0.48	7.01601e-42
TBC1D22A	1.96593e-46	-0.432408	0.8	0.84	7.19549e-42
MEGF9	2.32362e-46	-0.369783	0.919	0.95	8.50467e-42
CX3CR1	4.44792e-46	0.514135	0.463	0.3	1.62798e-41
FKBP5	4.61768e-46	-0.397218	0.96	0.946	1.69012e-41
ARPC1B	1.58596e-45	0.156567	0.994	0.985	5.80478e-41
S100A10	2.14616e-45	0.356673	0.989	0.967	7.85517e-41
CD99	2.33348e-45	0.466364	0.819	0.725	8.54076e-41
DBI	2.85161e-45	0.37921	0.846	0.779	1.04372e-40
ST6GALNAC3	2.94116e-45	-0.654526	0.588	0.694	1.07649e-40
SLC11A1	4.1187e-45	-0.375618	0.915	0.937	1.50748e-40
SNRPD2	1.04638e-44	0.50437	0.66	0.545	3.82984e-40
AL627171.2	1.50027e-44	0.903306	0.307	0.176	5.49113e-40
SH3BGRL3	1.6351e-44	0.168495	0.998	0.991	5.98462e-40
AGO4	1.72099e-44	-0.430738	0.733	0.81	6.29901e-40
NLRP1	1.90106e-44	-0.499397	0.728	0.776	6.95807e-40
AC011476.3	1.99086e-44	1.4078	0.173	0.069	7.28674e-40
CELF2	2.0512e-44	-0.314057	0.98	0.968	7.5076e-40
CORO1A	4.14891e-44	0.221498	0.959	0.922	1.51854e-39
ENO1	4.46947e-44	0.296611	0.921	0.876	1.63587e-39
RGS2	6.23381e-44	0.404957	0.913	0.883	2.28164e-39
AGPAT4	6.93143e-44	0.626521	0.591	0.454	2.53697e-39
FAM49A	6.9394e-44	-0.462559	0.867	0.87	2.53989e-39
COX4I1	7.46253e-44	0.190263	0.99	0.978	2.73136e-39
NDUFA1	8.09075e-44	0.301955	0.878	0.819	2.9613e-39
RPS7	1.13689e-43	0.167602	0.999	0.991	4.16112e-39
YBX3	1.13783e-43	0.399785	0.837	0.742	4.16456e-39
ACAP2	1.23447e-43	-0.294423	0.959	0.957	4.5183e-39
AL355075.4	1.23984e-43	0.87812	0.475	0.345	4.53792e-39
ARL4A	1.77842e-43	0.741969	0.448	0.314	6.50921e-39
RTN1	3.09229e-43	-0.604223	0.541	0.651	1.13181e-38
RPS21	5.99935e-43	0.226106	0.996	0.983	2.19582e-38
ABRACL	6.51717e-43	0.368761	0.733	0.612	2.38535e-38
PLAUR	6.83029e-43	-0.505171	0.856	0.876	2.49996e-38
COX5B	2.41743e-42	0.247829	0.926	0.883	8.84803e-38
AC011472.2	2.50621e-42	-0.894188	0.222	0.353	9.17297e-38
TBXAS1	2.84564e-42	-0.28959	0.963	0.954	1.04153e-37
ACTR2	3.28386e-42	0.210936	0.97	0.949	1.20193e-37
CCL3L1	9.76907e-42	1.1697	0.326	0.2	3.57558e-37
TPT1	9.9332e-42	0.12546	1	0.998	3.63565e-37
COG5	1.54896e-41	-0.49419	0.671	0.74	5.66934e-37
POLR2L	1.97371e-41	0.366912	0.822	0.756	7.22399e-37
PPT1	2.2573e-41	0.335657	0.815	0.726	8.26196e-37
RPS17	2.6711e-41	0.245731	0.966	0.932	9.77649e-37
ATF3	3.37146e-41	0.468036	0.687	0.536	1.23399e-36
ITM2B	6.69461e-41	-0.275289	0.989	0.989	2.45029e-36
RICTOR	9.04151e-41	-0.574793	0.579	0.68	3.30928e-36
CHPT1	9.27558e-41	-0.653754	0.449	0.567	3.39495e-36
PTAFR	9.53648e-41	0.44447	0.701	0.599	3.49045e-36
RARA	1.07685e-40	0.467662	0.659	0.533	3.94139e-36
BLVRB	2.35204e-40	0.29086	0.922	0.881	8.60869e-36
EREG	5.55153e-40	0.7706	0.387	0.257	2.03192e-35
NUTM2A-AS1	6.42762e-40	0.720598	0.414	0.281	2.35257e-35
NDUFB7	8.4153e-40	0.365688	0.751	0.647	3.08008e-35
RPL34	9.13226e-40	0.148112	1	0.996	3.3425e-35
TMSB4X	1.124e-39	0.13929	1	0.998	4.11397e-35
GSTP1	1.23064e-39	0.208191	0.97	0.944	4.50425e-35
RPL29	3.02339e-39	0.161434	0.998	0.989	1.10659e-34
SMAP2	3.35504e-39	-0.252748	0.98	0.974	1.22798e-34
GNAI2	3.75625e-39	0.202312	0.981	0.962	1.37482e-34
FAM89B	4.30296e-39	0.486048	0.471	0.323	1.57493e-34
APRT	4.94622e-39	0.323755	0.81	0.736	1.81037e-34
HSP90B1	4.99261e-39	0.396836	0.776	0.697	1.82735e-34
MIDN	6.05708e-39	-0.466422	0.784	0.801	2.21695e-34
PLSCR1	6.28045e-39	-0.506113	0.628	0.717	2.29871e-34
CD44	1.41321e-38	0.286055	0.982	0.963	5.17247e-34
TIMM8B	2.25367e-38	0.470639	0.614	0.486	8.24864e-34
SRGAP1	3.69674e-38	-1.62886	0.137	0.241	1.35304e-33
GAA	3.76016e-38	0.495003	0.586	0.462	1.37626e-33
RPS13	3.91173e-38	0.159862	0.999	0.992	1.43173e-33
IER3	6.52097e-38	0.633223	0.632	0.53	2.38674e-33
AC044849.1	7.6515e-38	1.17024	0.214	0.11	2.80052e-33
CAPNS1	2.29247e-37	0.345446	0.804	0.72	8.39067e-33
JUNB	2.92507e-37	0.249535	0.992	0.986	1.07061e-32
ZMYM2	2.95708e-37	-0.544573	0.736	0.765	1.08232e-32
BASP1	4.54331e-37	-0.695537	0.494	0.617	1.6629e-32
EIF3C	5.21578e-37	-1.36241	0.044	0.123	1.90903e-32
RPL3	6.00569e-37	0.188632	0.988	0.965	2.19814e-32
AGFG1	9.78057e-37	-0.355159	0.861	0.892	3.57978e-32
OSCAR	1.28056e-36	-0.440219	0.631	0.724	4.68699e-32
OSBPL9	1.55951e-36	-0.579254	0.675	0.708	5.70797e-32
SF3B5	2.27507e-36	0.334549	0.805	0.715	8.32697e-32
ANXA2	2.76041e-36	0.230837	0.968	0.938	1.01034e-31
ATG7	3.04775e-36	-0.277875	0.951	0.947	1.11551e-31
CPB2-AS1	3.7614e-36	-0.731848	0.252	0.384	1.37671e-31
SERPINB1	5.0668e-36	-0.340458	0.892	0.928	1.8545e-31
AC008440.1	5.43521e-36	1.14417	0.196	0.098	1.98934e-31
S100Z	7.58636e-36	-0.533554	0.569	0.668	2.77668e-31
SORL1	7.73552e-36	-0.431195	0.805	0.867	2.83128e-31
ARPC4	1.14741e-35	0.265128	0.846	0.766	4.19963e-31
TPST1	1.32522e-35	0.394457	0.326	0.191	4.85045e-31
RPL4	1.50145e-35	0.207247	0.962	0.929	5.49545e-31
HSPA1A	1.62057e-35	0.342281	0.671	0.526	5.93146e-31
ELF2	1.69173e-35	-0.416667	0.818	0.844	6.1919e-31
CITED2	2.74515e-35	0.721633	0.512	0.404	1.00475e-30
NME2	2.85617e-35	0.253673	0.916	0.864	1.04539e-30
VPS8	2.88845e-35	-0.458394	0.66	0.736	1.0572e-30
RGCC	3.00727e-35	1.02649	0.324	0.211	1.10069e-30
GAB2	3.37019e-35	-0.319233	0.935	0.943	1.23352e-30
ARL6IP4	4.07235e-35	0.278393	0.818	0.735	1.49052e-30
SAT1	5.118e-35	-0.245669	0.987	0.986	1.87324e-30
UBB	5.28778e-35	0.284782	0.893	0.838	1.93538e-30
CCDC144A	5.85923e-35	1.02033	0.205	0.106	2.14454e-30
PRKAG2	6.32146e-35	-0.412843	0.876	0.862	2.31372e-30
RNF149	8.88239e-35	-0.350649	0.91	0.941	3.25104e-30
CAMK1	9.06019e-35	0.722366	0.386	0.265	3.31612e-30
RPL24	9.85737e-35	0.154682	0.994	0.98	3.6079e-30
ATP5ME	1.35624e-34	0.281138	0.859	0.79	4.96399e-30
HOOK2	1.49924e-34	0.49366	0.602	0.49	5.48737e-30
PRDX5	1.66791e-34	0.245547	0.783	0.693	6.10471e-30
ABCG1	1.88933e-34	-1.36162	0.065	0.149	6.91513e-30
RNASE2	2.65256e-34	0.647417	0.471	0.356	9.70865e-30
HSPA1B	2.8018e-34	1.47848	0.162	0.074	1.02549e-29
ITFG1	2.9434e-34	-0.435977	0.732	0.771	1.07731e-29
HECA	3.14027e-34	0.342998	0.811	0.712	1.14937e-29
ROGDI	3.42767e-34	0.469124	0.427	0.287	1.25456e-29
NDUFA13	6.27809e-34	0.225975	0.918	0.879	2.29784e-29
TMEM107	1.12366e-33	0.759906	0.497	0.4	4.1127e-29
MBNL1	1.13764e-33	0.214087	0.995	0.983	4.16387e-29
RNASEH2C	1.41561e-33	0.410882	0.566	0.437	5.18127e-29
DPEP2	1.78004e-33	-0.583698	0.412	0.535	6.51513e-29
HLA-DQB1	2.04748e-33	0.409768	0.706	0.612	7.49397e-29
HIST1H1E	2.444e-33	0.523347	0.643	0.53	8.94528e-29
PHPT1	2.57195e-33	0.449335	0.565	0.448	9.41361e-29
CD86	3.03772e-33	-0.511258	0.583	0.67	1.11184e-28
TNFSF13	4.18163e-33	0.363421	0.694	0.589	1.53052e-28
ZDHHC20	4.56011e-33	-0.337371	0.844	0.871	1.66905e-28
EDF1	4.61456e-33	0.269889	0.849	0.791	1.68897e-28
TWF2	4.67356e-33	0.369833	0.662	0.551	1.71057e-28
MPHOSPH6	5.34183e-33	-0.862028	0.205	0.316	1.95516e-28
CHCHD2	5.70913e-33	0.218228	0.932	0.899	2.0896e-28
HSPE1	6.78382e-33	0.542663	0.461	0.349	2.48295e-28
BLOC1S1	7.27374e-33	0.171724	0.871	0.781	2.66226e-28
HSPH1	7.48147e-33	1.05273	0.288	0.184	2.73829e-28
ATP5PD	8.11413e-33	0.289257	0.812	0.736	2.96985e-28
PRR16	8.27828e-33	-1.22755	0.068	0.15	3.02994e-28
DDX21	9.12707e-33	0.329825	0.772	0.672	3.3406e-28
AZIN1-AS1	9.53882e-33	0.921953	0.35	0.237	3.4913e-28
RASA2	1.02149e-32	-0.532567	0.571	0.653	3.73874e-28
SSR4	1.08719e-32	0.284686	0.843	0.795	3.97923e-28
RPL22L1	1.32178e-32	0.44242	0.596	0.482	4.83785e-28
PPP6R3	1.33094e-32	-0.390054	0.748	0.783	4.87138e-28
FGD4	1.40086e-32	-0.28435	0.9	0.913	5.1273e-28
MYOF	1.45744e-32	0.607027	0.411	0.288	5.33438e-28
GLMP	1.81749e-32	0.771772	0.261	0.153	6.65218e-28
LGALS9	2.16991e-32	0.384533	0.668	0.568	7.94211e-28
RRAS	2.17625e-32	0.739926	0.371	0.258	7.96529e-28
NUMB	2.8565e-32	-0.253099	0.959	0.956	1.04551e-27
PNN	3.14135e-32	-0.535705	0.603	0.658	1.14977e-27
GATD3B	3.1879e-32	1.33979	0.153	0.07	1.1668e-27
OST4	3.42723e-32	0.232057	0.927	0.898	1.2544e-27
IL6ST	3.61972e-32	-0.566448	0.526	0.604	1.32485e-27
ABCA1	4.01141e-32	-0.796419	0.331	0.445	1.46822e-27
NR4A1	4.58237e-32	0.50418	0.564	0.449	1.67719e-27
AKIRIN2	6.6918e-32	0.381048	0.754	0.67	2.44926e-27
COMT	8.41237e-32	0.291862	0.806	0.735	3.07901e-27
MAP2K5	9.70602e-32	-0.555879	0.444	0.552	3.5525e-27
LRP5L	1.20574e-31	-0.90637	0.193	0.302	4.41313e-27
GABPB1-AS1	1.68315e-31	0.666869	0.377	0.263	6.16051e-27
PCNX1	1.68783e-31	-0.399839	0.735	0.79	6.17763e-27
ROCK1	1.81148e-31	-0.287597	0.938	0.925	6.63021e-27
ATP5MG	1.92019e-31	0.18081	0.981	0.958	7.02809e-27
SNHG29	1.96717e-31	0.268335	0.857	0.799	7.20004e-27
SAMSN1	2.02512e-31	-0.549975	0.709	0.765	7.41213e-27
GUK1	2.52124e-31	0.248637	0.806	0.721	9.228e-27
ITGA4	2.55012e-31	-0.413547	0.685	0.743	9.33371e-27
PARP8	2.56432e-31	-0.361321	0.834	0.851	9.38565e-27
OSBPL8	2.8068e-31	-0.274239	0.95	0.952	1.02732e-26
GNB2	3.48956e-31	0.25102	0.84	0.758	1.27721e-26
AC073332.1	3.80019e-31	0.943417	0.243	0.143	1.39091e-26
SCLT1	3.95292e-31	-0.413328	0.79	0.821	1.44681e-26
PGAM1	5.44752e-31	0.38012	0.681	0.586	1.99385e-26
GPBAR1	5.84686e-31	0.605118	0.396	0.278	2.14001e-26
N4BP2L2	6.03082e-31	-0.328493	0.811	0.847	2.20734e-26
DYNLL1	7.37808e-31	0.265186	0.886	0.831	2.70045e-26
XPO6	8.4034e-31	-0.641614	0.51	0.606	3.07573e-26
CD63	8.78345e-31	0.235329	0.93	0.901	3.21483e-26
TUBA1A	9.66983e-31	0.242148	0.816	0.747	3.53926e-26
LAMTOR4	1.02136e-30	0.150183	0.951	0.914	3.73828e-26
UBC	1.05777e-30	0.181334	0.996	0.989	3.87153e-26
FLNA	1.07448e-30	0.251552	0.907	0.861	3.9327e-26
C1orf56	1.1102e-30	1.00436	0.176	0.087	4.06345e-26
CPQ	1.45282e-30	-0.393372	0.786	0.837	5.31748e-26
ODC1	1.50288e-30	0.790729	0.264	0.159	5.50069e-26
HSPB1	1.53053e-30	1.26248	0.159	0.076	5.60191e-26
ANPEP	1.94728e-30	-0.587269	0.421	0.543	7.12723e-26
SMC5	2.29913e-30	-0.539468	0.486	0.578	8.41506e-26
PAG1	2.85179e-30	-0.464888	0.554	0.65	1.04378e-25
SLC25A37	2.87392e-30	-0.57737	0.569	0.669	1.05188e-25
SEMA4D	2.96714e-30	-0.436108	0.615	0.697	1.086e-25
FYB1	3.13065e-30	-0.225106	0.972	0.968	1.14585e-25
FMNL1	3.17824e-30	-0.335764	0.77	0.807	1.16327e-25
WDR83OS	3.65193e-30	0.24823	0.804	0.721	1.33664e-25
RIC1	4.26306e-30	-0.457436	0.653	0.703	1.56032e-25
SELENOW	4.45471e-30	0.391267	0.58	0.473	1.63047e-25
FKBP1A	4.72205e-30	0.200787	0.857	0.785	1.72832e-25
UQCR10	5.06859e-30	0.223498	0.874	0.824	1.85515e-25
PLXDC2	6.93205e-30	-0.188495	0.996	0.989	2.5372e-25
CFP	6.99642e-30	0.242167	0.899	0.858	2.56076e-25
EGR1	7.10425e-30	0.522387	0.508	0.388	2.60023e-25
FBXO34	7.7654e-30	0.41824	0.724	0.629	2.84222e-25
ZFP36L1	1.04026e-29	0.308024	0.838	0.784	3.80745e-25
MAML3	1.27167e-29	-0.32334	0.89	0.902	4.65442e-25
MED26	1.83992e-29	-0.80202	0.349	0.437	6.7343e-25
HLA-DRB1	2.28488e-29	0.353305	0.911	0.842	8.36288e-25
NRIP3	2.90113e-29	-1.28507	0.06	0.133	1.06184e-24
YPEL5	2.95857e-29	0.309378	0.88	0.816	1.08287e-24
USP3	3.15472e-29	-0.232282	0.957	0.951	1.15466e-24
BIRC6	3.37694e-29	-0.287774	0.888	0.88	1.23599e-24
AC013652.1	3.53942e-29	-0.843377	0.225	0.33	1.29546e-24
SAMHD1	4.0426e-29	0.208093	0.969	0.938	1.47963e-24
POLR2J	4.15111e-29	0.328601	0.57	0.443	1.51935e-24
ARHGAP15	4.63883e-29	-0.374548	0.931	0.932	1.69786e-24
ASGR1	4.87229e-29	0.279288	0.763	0.678	1.78331e-24
RIOK3	4.98271e-29	-0.437049	0.723	0.747	1.82372e-24
GAPDH	5.037e-29	0.143877	0.995	0.987	1.84359e-24
RAB31	5.55788e-29	-0.36491	0.896	0.891	2.03424e-24
VMP1	5.70875e-29	-0.228074	0.993	0.989	2.08946e-24
MRPL54	6.14028e-29	0.380397	0.577	0.467	2.2474e-24
FBXO33	9.67176e-29	-0.647861	0.495	0.572	3.53996e-24
ZBTB20	9.77377e-29	-0.404706	0.775	0.811	3.5773e-24
NFKB1	1.07553e-28	0.22817	0.852	0.738	3.93653e-24
AC009522.1	1.34743e-28	1.06093	0.199	0.111	4.93171e-24
ANKRD12	1.40583e-28	-0.33525	0.839	0.844	5.14547e-24
EPB41L3	1.49744e-28	-0.652622	0.544	0.615	5.48079e-24
PIAS1	1.50145e-28	-0.26753	0.893	0.892	5.49544e-24
FCHSD2	1.69684e-28	-0.408359	0.798	0.829	6.21062e-24
GLIPR1	2.23318e-28	0.229819	0.902	0.87	8.17366e-24
CYP27A1	2.83166e-28	0.489262	0.492	0.378	1.03642e-23
DNAJB1	3.2369e-28	0.619884	0.408	0.303	1.18474e-23
TLN1	3.39727e-28	0.242261	0.85	0.794	1.24343e-23
PCSK5	3.40063e-28	-0.599127	0.492	0.578	1.24467e-23
TUFM	3.42859e-28	0.43911	0.573	0.476	1.2549e-23
CKAP4	3.56261e-28	0.545549	0.478	0.371	1.30395e-23
ADAM8	3.88597e-28	-0.669507	0.246	0.36	1.4223e-23
ATP5MC1	4.09072e-28	0.449705	0.514	0.407	1.49724e-23
FUS	4.49043e-28	-0.370784	0.77	0.782	1.64354e-23
CCL4	6.28203e-28	2.40007	0.105	0.041	2.29928e-23
C4orf48	6.59702e-28	0.247298	0.796	0.72	2.41457e-23
CISD1	6.97535e-28	0.755585	0.208	0.116	2.55305e-23
CHMP1B	7.00594e-28	0.483127	0.603	0.512	2.56424e-23
ATP8B4	7.13051e-28	0.403017	0.533	0.406	2.60984e-23
HSP90AB1	7.72078e-28	0.334718	0.809	0.757	2.82588e-23
HMGCS1	7.78608e-28	0.709659	0.282	0.181	2.84978e-23
FAM117B	7.81147e-28	-0.647095	0.421	0.513	2.85908e-23
NIPBL	1.27343e-27	-0.266735	0.886	0.888	4.66089e-23
TRAF6	1.3898e-27	-0.821028	0.126	0.221	5.08681e-23
NDUFA3	1.39681e-27	0.317296	0.638	0.54	5.11247e-23
SDF2L1	1.42958e-27	0.598667	0.348	0.241	5.2324e-23
CD55	1.46717e-27	-0.21601	0.927	0.944	5.37e-23
RPL10	1.7244e-27	0.119825	1	0.994	6.31147e-23
ZNF652	1.84361e-27	-0.517104	0.478	0.573	6.74779e-23
TNFAIP3	2.25566e-27	0.236521	0.762	0.613	8.25595e-23
TOMM6	2.40885e-27	0.263498	0.826	0.775	8.81663e-23
VPS13C	2.42313e-27	-0.266601	0.823	0.846	8.8689e-23
EFHD2	2.67689e-27	0.197767	0.938	0.914	9.79768e-23
FNDC3A	2.97375e-27	-0.425705	0.624	0.691	1.08842e-22
AC020656.1	3.14943e-27	0.389174	0.98	0.979	1.15272e-22
PPP1R16B	3.43853e-27	-1.36176	0.048	0.114	1.25854e-22
BRWD1	3.57108e-27	-0.457347	0.515	0.61	1.30705e-22
MYO1F	3.64828e-27	-0.194637	0.968	0.965	1.33531e-22
FCGRT	4.44732e-27	0.154432	0.959	0.928	1.62776e-22
AP1S2	4.85e-27	0.199232	0.948	0.917	1.77515e-22
FAM234B	5.24407e-27	1.24536	0.131	0.059	1.91938e-22
SELENOH	6.59111e-27	0.236212	0.826	0.753	2.41241e-22
PSMB6	6.65451e-27	0.346828	0.638	0.536	2.43562e-22
CHCHD10	6.69463e-27	0.428288	0.559	0.459	2.4503e-22
ACSL3	7.06281e-27	-0.655763	0.534	0.598	2.58506e-22
CD180	7.5618e-27	1.0536	0.175	0.095	2.76769e-22
OTUD1	8.18381e-27	0.523221	0.534	0.431	2.99535e-22
PIK3R1	9.75823e-27	-0.669273	0.478	0.551	3.57161e-22
CLEC11A	9.79815e-27	0.969169	0.199	0.113	3.58622e-22
UBE2D3	1.11723e-26	-0.297957	0.968	0.953	4.08916e-22
AP2S1	1.33595e-26	0.183195	0.907	0.864	4.88969e-22
TSC22D3	1.34229e-26	0.238585	0.95	0.923	4.91291e-22
PTK2B	1.68642e-26	-0.330221	0.877	0.879	6.17245e-22
RPL15	2.00234e-26	0.124164	0.997	0.986	7.32876e-22
SFMBT2	2.03375e-26	-0.780058	0.246	0.345	7.44374e-22
HLA-C	2.53848e-26	-0.154349	0.999	0.994	9.29107e-22
AL158801.2	2.71795e-26	1.1874	0.167	0.089	9.94796e-22
SPATA6	3.03235e-26	-0.762196	0.281	0.377	1.10987e-21
KLHL2	3.16244e-26	-0.435351	0.615	0.688	1.15748e-21
DNAJB9	3.3363e-26	0.644736	0.298	0.199	1.22112e-21
CEMIP2	3.87661e-26	-0.596594	0.49	0.575	1.41888e-21
CLTA	6.21121e-26	0.222725	0.852	0.794	2.27337e-21
TKT	6.72593e-26	-0.204418	0.98	0.976	2.46176e-21
AC093849.4	7.20267e-26	-0.900342	0.088	0.167	2.63625e-21
PROK2	8.02784e-26	0.534751	0.206	0.114	2.93827e-21
AGPAT2	8.52012e-26	0.432166	0.488	0.381	3.11845e-21
LPGAT1	9.95618e-26	-0.385645	0.657	0.732	3.64406e-21
WAC	1.12114e-25	-0.333667	0.821	0.834	4.10347e-21
PNISR	1.17618e-25	-0.367995	0.691	0.744	4.30494e-21
FXYD5	1.30005e-25	0.22682	0.857	0.804	4.7583e-21
ARPIN	1.46157e-25	-0.817975	0.115	0.201	5.3495e-21
NCOA1	1.49951e-25	-0.2956	0.874	0.884	5.48834e-21
GPATCH8	1.74344e-25	-0.400102	0.643	0.701	6.38117e-21
COX8A	1.74963e-25	0.179355	0.861	0.811	6.40382e-21
TRIB1	2.54572e-25	0.490479	0.493	0.394	9.3176e-21
UBL5	2.73951e-25	0.189586	0.924	0.893	1.00269e-20
LMAN2	2.87591e-25	0.332799	0.653	0.564	1.05261e-20
ADAM28	3.40018e-25	-1.25473	0.072	0.143	1.2445e-20
TAGLN2	3.58088e-25	0.395544	0.829	0.763	1.31064e-20
PDIA6	3.58564e-25	0.381056	0.599	0.503	1.31238e-20
LAIR1	3.67787e-25	0.488603	0.462	0.36	1.34614e-20
ATP6V0D1	3.9442e-25	0.217324	0.835	0.77	1.44362e-20
NAIP	5.01161e-25	-0.335876	0.656	0.725	1.8343e-20
SESTD1	5.2822e-25	-0.380216	0.657	0.716	1.93334e-20
HIST1H2BD	5.60438e-25	-0.827425	0.149	0.241	2.05126e-20
TNFAIP6	5.7768e-25	1.0692	0.218	0.132	2.11437e-20
SPRED2	6.00302e-25	-0.898937	0.213	0.305	2.19717e-20
ANKRD44	6.76015e-25	-0.233287	0.944	0.931	2.47428e-20
ANXA5	6.78732e-25	0.200167	0.932	0.894	2.48423e-20
NCKAP5L	7.08315e-25	-0.602544	0.323	0.419	2.5925e-20
ZCCHC2	7.43625e-25	-0.660662	0.357	0.447	2.72174e-20
NDUFA7	7.51245e-25	0.401067	0.52	0.421	2.74963e-20
CREB1	8.21232e-25	0.303137	0.716	0.631	3.00579e-20
HOOK3	8.2216e-25	-0.31831	0.827	0.827	3.00919e-20
AL163541.1	8.27474e-25	-1.18956	0.241	0.325	3.02864e-20
SLBP	8.32055e-25	-0.573299	0.279	0.385	3.04541e-20
TMA7	9.33823e-25	0.172953	0.965	0.948	3.41789e-20
FAM49B	9.54172e-25	-0.219306	0.972	0.96	3.49236e-20
LSM7	9.8742e-25	0.324862	0.648	0.556	3.61406e-20
ASH1L	1.01837e-24	-0.264594	0.845	0.847	3.72734e-20
ZNF148	1.06798e-24	-0.378804	0.665	0.724	3.90893e-20
CREM	1.07102e-24	0.557444	0.369	0.269	3.92003e-20
UBR2	1.07825e-24	-0.357363	0.707	0.763	3.9465e-20
USP34	1.21408e-24	-0.296428	0.802	0.817	4.44364e-20
ETS2	1.29627e-24	-0.492365	0.619	0.684	4.74447e-20
Z93241.1	1.38692e-24	0.375356	0.589	0.479	5.07625e-20
FGL2	1.4327e-24	0.186369	0.973	0.952	5.24383e-20
MIR646HG	1.6157e-24	0.603813	0.354	0.251	5.91363e-20
AGTPBP1	1.74019e-24	-0.207362	0.949	0.955	6.36925e-20
LRRC75A	1.87347e-24	1.18914	0.12	0.055	6.85709e-20
MIR4435-2HG	2.09386e-24	-0.659353	0.254	0.355	7.66375e-20
PFDN5	2.18163e-24	0.11931	0.998	0.99	7.98499e-20
CLEC12B	2.31573e-24	-0.885177	0.087	0.163	8.47579e-20
ATM	2.33662e-24	-0.385878	0.616	0.689	8.55226e-20
SYK	2.35912e-24	-0.237209	0.913	0.918	8.63463e-20
PRKCE	2.37664e-24	-0.467862	0.683	0.715	8.69875e-20
PHKB	2.62667e-24	-0.381004	0.65	0.714	9.61388e-20
CSGALNACT2	2.72182e-24	-0.30117	0.839	0.85	9.96213e-20
PDIA4	2.86873e-24	0.632955	0.295	0.201	1.04998e-19
CXCR4	3.07121e-24	-0.445025	0.566	0.642	1.12409e-19
NR4A2	3.22861e-24	0.313877	0.739	0.632	1.1817e-19
PRDM2	3.3842e-24	-0.441124	0.697	0.724	1.23865e-19
MTLN	3.43392e-24	0.652707	0.311	0.215	1.25685e-19
LMBRD1	3.98208e-24	-0.462047	0.519	0.606	1.45748e-19
LY6E	4.05079e-24	0.534054	0.392	0.291	1.48263e-19
C12orf57	4.33593e-24	0.534497	0.574	0.491	1.58699e-19
DOK2	4.48063e-24	0.316151	0.703	0.614	1.63996e-19
GLT1D1	4.67311e-24	-0.380816	0.717	0.779	1.71041e-19
MARCKS	5.03669e-24	0.486767	0.556	0.463	1.84348e-19
SDR42E2	5.09725e-24	1.35578	0.117	0.054	1.86564e-19
TENT2	5.10738e-24	-0.340536	0.695	0.74	1.86935e-19
DIP2B	5.57689e-24	-0.352108	0.712	0.752	2.0412e-19
NME1	5.78921e-24	1.03745	0.188	0.111	2.11891e-19
KDM6B	6.01907e-24	0.36049	0.616	0.519	2.20304e-19
BHLHE40-AS1	6.36061e-24	0.950951	0.182	0.104	2.32805e-19
DNAJC15	6.36876e-24	0.327018	0.643	0.542	2.33103e-19
METTL26	7.42846e-24	0.434391	0.398	0.292	2.71889e-19
ZCCHC8	7.7601e-24	-0.704811	0.392	0.466	2.84027e-19
TNRC6B	9.15038e-24	-0.290118	0.86	0.87	3.34913e-19
STK24	9.98572e-24	-0.439667	0.652	0.695	3.65487e-19
MICOS10	1.03401e-23	0.190046	0.824	0.762	3.7846e-19
ATP9B	1.18681e-23	-0.357763	0.62	0.69	4.34383e-19
L3MBTL4	1.28549e-23	-1.00466	0.126	0.207	4.70501e-19
MARCH1	1.43184e-23	-0.223821	0.944	0.926	5.24068e-19
INPP5A	1.88993e-23	-0.565013	0.411	0.497	6.91733e-19
REPS1	1.93225e-23	0.481801	0.565	0.469	7.07222e-19
TENT5A	2.0194e-23	-0.53904	0.429	0.522	7.39119e-19
RPN2	2.05749e-23	0.357137	0.625	0.544	7.53061e-19
MYDGF	2.14677e-23	0.366845	0.581	0.489	7.8574e-19
MXD1	2.29271e-23	-0.43231	0.76	0.792	8.39154e-19
GRK3	2.33846e-23	-0.244952	0.905	0.895	8.55898e-19
LINC00482	2.44988e-23	0.615009	0.177	0.098	8.96682e-19
PRICKLE1	2.64218e-23	0.750468	0.22	0.133	9.67063e-19
TSTD1	2.67537e-23	0.981359	0.136	0.068	9.79212e-19
ZNF487	2.78331e-23	0.519379	0.407	0.31	1.01872e-18
MEF2D	2.86383e-23	-0.499181	0.504	0.575	1.04819e-18
NDUFB1	2.87606e-23	0.200077	0.85	0.798	1.05267e-18
PLIN2	2.90952e-23	-0.421116	0.556	0.638	1.06491e-18
ATP5MC2	3.11698e-23	0.145264	0.96	0.943	1.14084e-18
GGNBP2	3.28892e-23	-0.40922	0.638	0.685	1.20378e-18
WDR45B	4.53997e-23	-1.04964	0.548	0.563	1.66167e-18
NDUFAF8	4.78374e-23	0.497211	0.381	0.281	1.7509e-18
ST6GALNAC2	4.96668e-23	-1.13259	0.059	0.123	1.81786e-18
IL15	5.10866e-23	-0.478248	0.504	0.582	1.86982e-18
KDM3B	5.51724e-23	-0.425145	0.548	0.62	2.01936e-18
PTPRC	5.63535e-23	-0.144972	0.997	0.994	2.06259e-18
AC009226.1	7.02583e-23	0.704645	0.288	0.196	2.57152e-18
IFI27L2	7.29228e-23	0.346202	0.565	0.475	2.66905e-18
RB1CC1	7.78573e-23	-0.352787	0.691	0.75	2.84965e-18
MED13L	7.91725e-23	-0.208257	0.984	0.976	2.89779e-18
PTDSS1	8.11833e-23	-0.515885	0.365	0.464	2.97139e-18
GSG1	8.15528e-23	1.22298	0.106	0.046	2.98492e-18
STK39	8.68294e-23	0.410666	0.486	0.374	3.17804e-18
RPL39	1.02038e-22	0.108883	1	0.996	3.7347e-18
RPS23	1.09198e-22	0.120438	1	0.992	3.99677e-18
LMTK2	1.20213e-22	-0.604837	0.275	0.375	4.39993e-18
AHR	1.32636e-22	0.366418	0.804	0.721	4.85463e-18
LUC7L3	1.45024e-22	-0.33451	0.723	0.748	5.30802e-18
BRWD3	1.58559e-22	-0.550067	0.379	0.477	5.8034e-18
WDR74	1.61488e-22	0.35989	0.641	0.559	5.91062e-18
CNTRL	1.65196e-22	-0.413198	0.571	0.64	6.04633e-18
CXCL2	1.89559e-22	1.42318	0.138	0.072	6.93804e-18
H2AFJ	2.27339e-22	0.376982	0.637	0.563	8.32083e-18
POU2F2	2.47851e-22	0.250179	0.861	0.81	9.07158e-18
STAT1	2.53144e-22	-0.63542	0.393	0.483	9.26532e-18
RPL14	2.63084e-22	0.12889	0.993	0.981	9.62915e-18
NKTR	2.6517e-22	-0.404485	0.512	0.583	9.70548e-18
ADRB2	2.88022e-22	1.11351	0.183	0.109	1.05419e-17
ZYX	2.96598e-22	0.2474	0.724	0.645	1.08558e-17
MT2A	3.06172e-22	-0.366884	0.556	0.644	1.12062e-17
CERS4	3.15917e-22	1.08351	0.145	0.077	1.15629e-17
RNASET2	3.1981e-22	0.186505	0.91	0.87	1.17054e-17
GADD45GIP1	3.25521e-22	0.400497	0.479	0.381	1.19144e-17
ZNF429	3.37107e-22	0.777634	0.174	0.101	1.23384e-17
LINC01409	3.39225e-22	-0.866187	0.099	0.174	1.2416e-17
CSNK1D	3.43388e-22	-0.468255	0.569	0.621	1.25683e-17
NDUFS6	3.44772e-22	0.247269	0.747	0.683	1.2619e-17
MBD2	3.67969e-22	-0.301969	0.763	0.813	1.3468e-17
TUBA1B	3.7997e-22	0.328347	0.665	0.592	1.39073e-17
COX14	4.11688e-22	0.300817	0.581	0.488	1.50682e-17
PET100	4.78692e-22	0.224552	0.737	0.672	1.75206e-17
IKZF1	5.10009e-22	-0.312909	0.829	0.824	1.86668e-17
CTSS	5.13814e-22	0.0964928	1	0.994	1.88061e-17
CSF1R	6.42231e-22	0.40715	0.571	0.49	2.35063e-17
AF111167.1	6.8595e-22	0.930173	0.175	0.103	2.51064e-17
FABP5	7.45397e-22	1.02605	0.226	0.147	2.72823e-17
CCDC173	8.36091e-22	1.18775	0.116	0.055	3.06018e-17
BEST1	8.65537e-22	0.760162	0.219	0.14	3.16795e-17
SRPK2	9.05374e-22	-0.281637	0.871	0.887	3.31376e-17
ABCD3	9.31009e-22	-0.616197	0.251	0.345	3.40759e-17
LPAR6	1.06427e-21	0.47932	0.458	0.363	3.89533e-17
SLA	1.12052e-21	-0.325399	0.757	0.788	4.10121e-17
ARID1B	1.28882e-21	-0.281095	0.857	0.855	4.71721e-17
ATP5MC3	1.41273e-21	0.217201	0.795	0.744	5.17074e-17
AKAP13	1.47112e-21	-0.183177	0.989	0.98	5.38444e-17
MED29	1.83513e-21	0.595468	0.372	0.283	6.71674e-17
ATP11A	1.97779e-21	-0.322621	0.815	0.817	7.2389e-17
CRTC3	2.04639e-21	-0.419559	0.452	0.542	7.48999e-17
SLC12A6	2.07206e-21	-0.412457	0.619	0.689	7.58393e-17
AC253572.2	2.24173e-21	-0.545971	0.544	0.612	8.20496e-17
ZNHIT1	2.42211e-21	0.269272	0.652	0.561	8.86518e-17
OSBPL1A	2.44951e-21	-0.640005	0.268	0.36	8.96546e-17
MSR1	2.62928e-21	-0.89121	0.109	0.184	9.62342e-17
EHD1	3.01987e-21	0.501588	0.373	0.283	1.1053e-16
IQGAP2	3.0972e-21	-0.236629	0.907	0.912	1.13361e-16
RHOT1	3.1388e-21	-0.406964	0.574	0.639	1.14883e-16
LUZP1	3.34594e-21	-0.726004	0.454	0.501	1.22465e-16
ANKS1A	3.73926e-21	-0.383583	0.621	0.681	1.36861e-16
PJA2	3.97005e-21	-0.402786	0.625	0.686	1.45308e-16
EIF3L	3.98466e-21	0.248556	0.791	0.726	1.45843e-16
NDUFB11	4.09153e-21	0.214483	0.806	0.751	1.49754e-16
COTL1	4.09589e-21	0.115591	0.998	0.99	1.49914e-16
CYTIP	4.24538e-21	-0.372457	0.688	0.732	1.55385e-16
EXT1	4.28396e-21	-0.354769	0.794	0.824	1.56797e-16
CDK2AP2	4.33719e-21	0.399109	0.322	0.226	1.58745e-16
NT5C2	4.42206e-21	-0.324943	0.759	0.799	1.61852e-16
YME1L1	5.05572e-21	0.236176	0.777	0.688	1.85045e-16
C16orf54	5.30696e-21	0.613374	0.246	0.162	1.9424e-16
AP2M1	5.46987e-21	0.304853	0.647	0.576	2.00203e-16
MTMR10	6.09964e-21	-0.572025	0.54	0.585	2.23253e-16
PIAS2	6.76854e-21	-0.660797	0.256	0.343	2.47735e-16
PREX1	6.85105e-21	-0.298504	0.855	0.857	2.50755e-16
PDK3	6.86832e-21	-0.613932	0.288	0.378	2.51388e-16
PPDPF	8.39621e-21	0.408671	0.672	0.618	3.0731e-16
CD36	8.41458e-21	0.264693	0.947	0.905	3.07982e-16
ARF4	9.43688e-21	-0.372494	0.67	0.716	3.45399e-16
ICAM1	1.00971e-20	0.454239	0.459	0.365	3.69562e-16
NBPF26	1.02933e-20	-0.637954	0.17	0.257	3.76746e-16
EVI5	1.03879e-20	-0.23544	0.842	0.862	3.80207e-16
NDUFA11	1.09911e-20	0.206815	0.816	0.758	4.02284e-16
EPDR1	1.12133e-20	-0.800447	0.128	0.205	4.10417e-16
WDPCP	1.18473e-20	-0.635635	0.305	0.389	4.33622e-16
GMFG	1.34812e-20	0.108855	0.982	0.964	4.93424e-16
SRSF5	1.86769e-20	0.192516	0.915	0.875	6.83592e-16
COQ7	1.90338e-20	0.647291	0.333	0.251	6.96656e-16
GASK1B	2.11524e-20	0.363308	0.591	0.506	7.74199e-16
SECTM1	2.17318e-20	0.456637	0.44	0.353	7.95405e-16
CARD9	2.19542e-20	0.631293	0.278	0.192	8.03545e-16
PARP14	2.20611e-20	-0.506726	0.522	0.584	8.07458e-16
CANX	2.22386e-20	0.238715	0.812	0.762	8.13955e-16
TIMP1	2.27186e-20	0.321433	0.873	0.833	8.31525e-16
RCBTB2	2.60978e-20	-0.432309	0.488	0.575	9.55206e-16
FOSL2	2.69097e-20	-0.36332	0.67	0.723	9.84921e-16
DPH3	2.84105e-20	0.463672	0.382	0.29	1.03985e-15
PDS5B	2.89776e-20	-0.374876	0.603	0.657	1.06061e-15
TOM1	2.91344e-20	0.261207	0.834	0.771	1.06635e-15
TAX1BP1	3.13118e-20	-0.272109	0.811	0.833	1.14604e-15
SGK1	3.36638e-20	0.553111	0.474	0.396	1.23213e-15
MID1IP1	3.50884e-20	0.487251	0.453	0.367	1.28427e-15
RUFY3	3.75038e-20	-0.465795	0.44	0.525	1.37268e-15
PSMA7	3.79332e-20	0.142859	0.936	0.91	1.38839e-15
SP3	3.83611e-20	-0.332133	0.7	0.736	1.40405e-15
SMARCA2	4.24555e-20	-0.475284	0.704	0.709	1.55391e-15
KSR1	4.28334e-20	-0.436984	0.592	0.637	1.56775e-15
AURKAIP1	4.73313e-20	0.221494	0.672	0.588	1.73237e-15
AL078459.1	4.90282e-20	0.994793	0.105	0.049	1.79448e-15
TREM1	5.47053e-20	0.311621	0.725	0.663	2.00227e-15
GSAP	5.61301e-20	-0.404363	0.544	0.611	2.05442e-15
TAGAP	5.84485e-20	0.395142	0.548	0.46	2.13927e-15
ARID4A	5.97246e-20	-0.409408	0.579	0.644	2.18598e-15
LAMTOR2	7.80845e-20	0.244714	0.699	0.628	2.85797e-15
PLK3	8.07097e-20	0.477801	0.42	0.332	2.95406e-15
BHLHE40	8.07788e-20	0.575719	0.339	0.254	2.95658e-15
SLC45A4	8.49256e-20	-0.687242	0.316	0.399	3.10836e-15
SLC49A4	8.57683e-20	-0.371407	0.653	0.704	3.1392e-15
ZFX	8.74039e-20	-0.466182	0.461	0.538	3.19907e-15
LINC01004	8.78093e-20	0.447715	0.371	0.28	3.21391e-15
PHIP	9.07914e-20	-0.295362	0.782	0.797	3.32306e-15
IRS2	1.00402e-19	-0.39023	0.798	0.827	3.67481e-15
TRIM66	1.3959e-19	-0.781982	0.123	0.198	5.10915e-15
FMN1	1.49784e-19	-0.574282	0.646	0.649	5.48226e-15
HECTD1	1.5501e-19	-0.433899	0.548	0.614	5.6735e-15
EIF1AX	1.58469e-19	-0.350441	0.647	0.707	5.80014e-15
NUCB1	1.87987e-19	0.355153	0.538	0.453	6.88053e-15
MCEMP1	1.88894e-19	0.229795	0.469	0.363	6.91371e-15
ITSN2	1.91046e-19	-0.282015	0.786	0.807	6.99248e-15
IGFLR1	1.93216e-19	0.38193	0.428	0.336	7.07189e-15
PPM1B	1.99039e-19	-0.344002	0.627	0.684	7.28503e-15
SNX27	1.99242e-19	-0.359273	0.622	0.687	7.29246e-15
DDX17	2.04387e-19	-0.213984	0.872	0.873	7.48078e-15
MRPS34	2.14983e-19	0.35039	0.554	0.475	7.86858e-15
JAK2	2.17406e-19	-0.286261	0.8	0.821	7.95727e-15
RNF13	2.30209e-19	-0.245968	0.845	0.858	8.42589e-15
TEDC1	2.39318e-19	0.800042	0.153	0.087	8.75928e-15
FCGR1A	3.11795e-19	0.374435	0.425	0.33	1.1412e-14
UQCC2	3.15913e-19	0.605759	0.263	0.182	1.15627e-14
MAP3K20	3.3741e-19	-0.399811	0.588	0.646	1.23495e-14
Z93930.2	3.41722e-19	0.569433	0.346	0.262	1.25074e-14
TBC1D8	3.44465e-19	-0.429795	0.486	0.573	1.26078e-14
FAM53C	3.54327e-19	-0.577298	0.358	0.443	1.29687e-14
FOXK2	3.57816e-19	-0.517835	0.485	0.545	1.30964e-14
TET3	3.58632e-19	-0.322056	0.741	0.762	1.31263e-14
CARD16	3.79439e-19	0.146476	0.889	0.85	1.38878e-14
NCOR1	3.95527e-19	-0.230415	0.81	0.831	1.44767e-14
MAN2A1	4.15551e-19	-0.432021	0.614	0.662	1.52096e-14
INSIG1	4.51458e-19	0.40143	0.312	0.224	1.65238e-14
RAB12	4.54315e-19	-0.480749	0.356	0.442	1.66284e-14
IL10RB-DT	4.62701e-19	0.664869	0.199	0.128	1.69353e-14
FGR	4.68311e-19	-0.197053	0.927	0.924	1.71407e-14
AIP	4.69069e-19	0.345919	0.458	0.365	1.71684e-14
STX10	4.89801e-19	0.212669	0.645	0.55	1.79272e-14
HIPK2	5.02812e-19	-0.403887	0.638	0.676	1.84034e-14
SOD1	5.10109e-19	0.292057	0.558	0.475	1.86705e-14
ZCWPW2	5.1797e-19	0.613673	0.282	0.201	1.89582e-14
AUH	5.62346e-19	-0.624487	0.257	0.344	2.05824e-14
NQO2	6.11446e-19	-0.492319	0.374	0.471	2.23795e-14
ADGRE3	6.12642e-19	-1.12098	0.078	0.139	2.24233e-14
HIST1H3D	6.30508e-19	0.937743	0.158	0.093	2.30772e-14
GK5	6.53676e-19	-0.720589	0.136	0.21	2.39252e-14
WDFY1	7.07816e-19	-0.447399	0.425	0.507	2.59068e-14
C4orf3	7.36575e-19	0.165277	0.795	0.73	2.69594e-14
PHC2	7.75407e-19	-0.375165	0.593	0.666	2.83807e-14
SOD2	7.79675e-19	0.269541	0.925	0.898	2.85369e-14
KIF1B	8.37553e-19	-0.405165	0.686	0.705	3.06553e-14
MIS18BP1	8.57138e-19	-0.318994	0.73	0.771	3.13721e-14
MYOSLID	9.29936e-19	0.720963	0.245	0.17	3.40366e-14
FBXO11	9.61504e-19	-0.344246	0.815	0.809	3.5192e-14
MERTK	9.91503e-19	-0.662204	0.137	0.211	3.629e-14
REX1BD	1.02828e-18	0.240818	0.598	0.51	3.76361e-14
PTMA	1.13715e-18	0.120211	0.998	0.993	4.16208e-14
ANKRD36	1.16997e-18	-0.638195	0.112	0.185	4.28222e-14
HSPA5	1.20988e-18	0.179448	0.78	0.69	4.42828e-14
DENND1A	1.22516e-18	-0.20593	0.958	0.942	4.48423e-14
ERBIN	1.2688e-18	-0.235188	0.82	0.844	4.64394e-14
CDC42SE2	1.34115e-18	-0.286705	0.801	0.816	4.90875e-14
PPP1R21	1.35339e-18	-0.413338	0.477	0.553	4.95353e-14
HCAR3	1.42138e-18	1.11993	0.139	0.079	5.2024e-14
GTF2H2	1.46596e-18	-0.815624	0.084	0.148	5.36557e-14
AOAH	1.74846e-18	-0.150483	0.989	0.979	6.39953e-14
KIF9	2.16217e-18	0.824101	0.145	0.082	7.91377e-14
B3GNT2	2.3358e-18	-0.536514	0.299	0.385	8.54927e-14
GTF3A	2.35663e-18	0.287172	0.65	0.579	8.62552e-14
PYGL	2.55568e-18	-0.418439	0.615	0.687	9.35404e-14
ARHGDIB	2.67366e-18	0.125677	0.963	0.943	9.78585e-14
FERMT3	2.7415e-18	0.188707	0.781	0.709	1.00342e-13
C19orf53	2.83394e-18	0.214007	0.704	0.627	1.03725e-13
USP32	2.86403e-18	-0.290205	0.791	0.816	1.04826e-13
ANTKMT	3.21087e-18	0.38756	0.39	0.297	1.17521e-13
SNRPB	3.80766e-18	0.24366	0.655	0.577	1.39364e-13
RNF111	3.84332e-18	-0.34643	0.59	0.663	1.40669e-13
AP000282.1	4.04225e-18	-0.895776	0.099	0.164	1.4795e-13
SPI1	4.0901e-18	0.157496	0.94	0.912	1.49702e-13
SNX17	4.30412e-18	0.256853	0.555	0.459	1.57535e-13
SERPINA1	5.09013e-18	0.0713076	0.963	0.938	1.86304e-13
LRMP	5.30823e-18	-0.522647	0.492	0.553	1.94286e-13
C2CD5	5.62671e-18	-0.475591	0.394	0.476	2.05943e-13
COPS9	5.80312e-18	0.231486	0.797	0.736	2.124e-13
CCNT2	6.12188e-18	-0.487948	0.36	0.444	2.24067e-13
TAF13	6.15328e-18	0.515839	0.367	0.287	2.25216e-13
KMT2E-AS1	6.51427e-18	0.51284	0.315	0.239	2.38429e-13
LFNG	6.53947e-18	0.365321	0.539	0.464	2.39351e-13
NDUFV3	6.5481e-18	0.400202	0.499	0.42	2.39667e-13
FUOM	6.81434e-18	0.472393	0.289	0.205	2.49412e-13
AC010642.2	7.77115e-18	0.648802	0.233	0.158	2.84432e-13
KAT6A	7.84889e-18	-0.362198	0.666	0.705	2.87277e-13
AC027644.3	8.32527e-18	0.583307	0.228	0.154	3.04713e-13
SOS2	8.59059e-18	-0.284884	0.761	0.791	3.14424e-13
NBPF12	9.25956e-18	-0.596422	0.144	0.221	3.38909e-13
UFC1	1.01676e-17	0.299005	0.627	0.556	3.72144e-13
SNHG17	1.03517e-17	-0.77169	0.1	0.166	3.78883e-13
AC022217.3	1.16752e-17	0.225583	0.809	0.751	4.27324e-13
RPS15A	1.22971e-17	0.103701	0.999	0.99	4.50085e-13
MAP3K8	1.23814e-17	-0.42714	0.732	0.74	4.53171e-13
USP25	1.24332e-17	-0.269393	0.756	0.785	4.55069e-13
MLXIP	1.33924e-17	-0.38258	0.627	0.657	4.90174e-13
NUP50-DT	1.49824e-17	-0.500172	0.299	0.386	5.48371e-13
COPE	1.58267e-17	0.17784	0.817	0.766	5.79273e-13
LMBR1	1.79759e-17	-0.412242	0.432	0.517	6.57936e-13
PPP1R14B	1.83552e-17	0.523021	0.368	0.29	6.7182e-13
MIB1	2.00887e-17	-0.533802	0.306	0.386	7.35266e-13
ATOX1	2.01439e-17	0.245789	0.635	0.561	7.37287e-13
PRR34-AS1	2.26357e-17	0.695735	0.129	0.07	8.28489e-13
TRMT1	2.33361e-17	0.395523	0.418	0.335	8.54126e-13
TSPYL2	2.42746e-17	-0.551978	0.212	0.294	8.88475e-13
STMP1	2.44185e-17	0.19345	0.704	0.632	8.9374e-13
SEC61G	2.46711e-17	0.221292	0.739	0.681	9.02985e-13
SIMC1	2.5713e-17	-0.684693	0.148	0.22	9.4112e-13
SEPTIN7	2.62903e-17	-0.258929	0.821	0.83	9.62251e-13
NBPF14	2.74733e-17	-0.426247	0.387	0.468	1.00555e-12
MICOS13	2.85459e-17	0.335489	0.489	0.406	1.04481e-12
CYB5R4	2.91291e-17	-0.314321	0.694	0.736	1.06615e-12
KLF9	3.00091e-17	-0.56664	0.354	0.429	1.09836e-12
RPS6KA4	3.01121e-17	0.506306	0.363	0.287	1.10213e-12
CUX1	3.54269e-17	-0.189995	0.955	0.941	1.29666e-12
ZNF638	3.56265e-17	-0.28116	0.701	0.74	1.30397e-12
HSBP1	3.59341e-17	0.172836	0.776	0.723	1.31522e-12
AC012368.1	3.85856e-17	-0.72153	0.123	0.193	1.41227e-12
CRYL1	3.9115e-17	-0.569845	0.204	0.285	1.43165e-12
SNRPD3	3.91921e-17	0.3303	0.434	0.345	1.43447e-12
DYNLT1	4.08085e-17	-0.281817	0.734	0.781	1.49363e-12
RAP1A	4.13099e-17	-0.211312	0.881	0.882	1.51198e-12
SUSD3	4.14487e-17	-1.0025	0.07	0.125	1.51706e-12
AP3B1	4.39041e-17	-0.241651	0.826	0.831	1.60693e-12
AC002558.3	4.54652e-17	-0.943003	0.052	0.102	1.66407e-12
GCNT2	4.76116e-17	-0.470327	0.33	0.412	1.74263e-12
ZBTB7A	4.87461e-17	0.263419	0.669	0.588	1.78416e-12
PFDN6	4.89912e-17	0.522226	0.25	0.174	1.79313e-12
ITGB2-AS1	4.92152e-17	0.404088	0.283	0.199	1.80133e-12
CD9	4.92875e-17	0.961475	0.126	0.07	1.80397e-12
MOB3A	4.96046e-17	0.235809	0.754	0.685	1.81558e-12
CR1	5.05133e-17	-0.455029	0.525	0.593	1.84884e-12
FADS1	5.05422e-17	0.703742	0.217	0.148	1.8499e-12
CDK13	5.39745e-17	-0.352055	0.649	0.688	1.97552e-12
PIK3C2A	5.54204e-17	-0.432505	0.51	0.566	2.02844e-12
TRIM22	5.55354e-17	-0.456194	0.427	0.507	2.03265e-12
APBB1IP	6.02211e-17	-0.213227	0.9	0.907	2.20415e-12
FRYL	6.37271e-17	-0.303984	0.7	0.74	2.33247e-12
NFKBIZ	6.54727e-17	0.0829901	0.915	0.823	2.39637e-12
MGME1	7.08466e-17	-0.552154	0.183	0.262	2.59306e-12
CD81	7.24521e-17	0.504773	0.342	0.27	2.65182e-12
STX11	7.62425e-17	0.223932	0.887	0.842	2.79055e-12
MVB12B	7.76861e-17	-0.621057	0.169	0.243	2.84339e-12
AL499604.1	8.22603e-17	0.667499	0.263	0.194	3.01081e-12
GNAQ	8.29401e-17	-0.177519	0.971	0.965	3.03569e-12
RNF24	8.535e-17	-0.351965	0.696	0.733	3.12389e-12
SLC25A13	8.65211e-17	-0.442355	0.483	0.546	3.16676e-12
AC008875.3	8.91767e-17	0.603257	0.222	0.15	3.26396e-12
NDUFA2	9.05578e-17	0.240841	0.702	0.636	3.3145e-12
CALM3	9.20665e-17	0.208776	0.721	0.658	3.36973e-12
ELMO1	9.59406e-17	-0.221013	0.92	0.899	3.51152e-12
ZNF433-AS1	9.98035e-17	-0.552905	0.253	0.335	3.65291e-12
SYNJ1	1.02036e-16	-0.451005	0.401	0.487	3.73462e-12
RPL30	1.02871e-16	0.0959223	1	0.996	3.76518e-12
C1orf122	1.04793e-16	0.43076	0.29	0.209	3.83551e-12
CBL	1.09426e-16	-0.326779	0.659	0.709	4.00511e-12
MKLN1	1.19613e-16	-0.266927	0.75	0.773	4.37796e-12
MAN2A2	1.23482e-16	-0.580497	0.181	0.259	4.51956e-12
TCN2	1.23506e-16	0.615858	0.248	0.174	4.52045e-12
JAML	1.24526e-16	-0.211144	0.924	0.932	4.55777e-12
NBDY	1.45013e-16	0.457604	0.382	0.302	5.30762e-12
PPM1D	1.4528e-16	-0.47931	0.331	0.414	5.31739e-12
HK2	1.5305e-16	-0.50052	0.535	0.583	5.60178e-12
MFSD10	1.54826e-16	0.311678	0.431	0.341	5.66679e-12
ADAM17	1.56447e-16	0.218019	0.821	0.751	5.72612e-12
PLXNC1	1.56935e-16	-0.289498	0.766	0.801	5.74398e-12
LSM4	1.62641e-16	0.29548	0.519	0.439	5.95284e-12
PLAGL1	1.71134e-16	-0.548235	0.322	0.401	6.26367e-12
NELFA	1.72784e-16	-0.614202	0.146	0.219	6.32408e-12
GCC2	1.74233e-16	-0.439344	0.321	0.404	6.37711e-12
CTNNAL1	1.85539e-16	-0.863491	0.081	0.139	6.7909e-12
PRR13	1.87318e-16	0.181384	0.814	0.766	6.85603e-12
GOLM1	1.88116e-16	-0.637749	0.158	0.231	6.88522e-12
NHP2	1.92702e-16	0.402179	0.37	0.285	7.05308e-12
CUBN	2.06075e-16	0.857972	0.122	0.067	7.54255e-12
MT-ND1	2.13094e-16	-0.0761149	1	0.998	7.79946e-12
RHOC	2.15246e-16	0.829849	0.175	0.112	7.87823e-12
LINC02649	2.19873e-16	-0.987739	0.079	0.136	8.04757e-12
ATP8A1	2.32834e-16	-0.555253	0.249	0.328	8.52196e-12
ADM	2.38397e-16	-0.602915	0.249	0.33	8.72558e-12
TACC1	2.39333e-16	-0.500881	0.791	0.761	8.75982e-12
AC007032.1	2.40349e-16	0.847532	0.162	0.102	8.79703e-12
XRN1	2.4503e-16	-0.338609	0.558	0.629	8.96836e-12
UBE2D1	2.48349e-16	0.214733	0.806	0.746	9.08984e-12
CCDC170	2.59321e-16	-0.594724	0.18	0.255	9.49139e-12
FLVCR2	2.65332e-16	-0.537926	0.296	0.374	9.71142e-12
SPG11	2.7567e-16	-0.284208	0.667	0.71	1.00898e-11
SCAND1	2.97848e-16	0.19623	0.721	0.657	1.09015e-11
ROMO1	3.20504e-16	0.292927	0.52	0.445	1.17308e-11
YBEY	3.56023e-16	0.699987	0.142	0.084	1.30308e-11
TRAPPC1	3.60518e-16	0.169821	0.756	0.696	1.31953e-11
DOCK5	3.63258e-16	-0.226544	0.884	0.886	1.32956e-11
SLC38A2	3.66469e-16	-0.355157	0.707	0.755	1.34131e-11
ADD3	3.6785e-16	-0.316365	0.683	0.73	1.34637e-11
PUDP	3.78214e-16	-0.506952	0.324	0.4	1.3843e-11
RPS19BP1	3.83078e-16	0.314806	0.49	0.403	1.4021e-11
TMTC1	3.86124e-16	-0.577132	0.195	0.27	1.41325e-11
PGS1	3.87641e-16	-0.449397	0.44	0.525	1.41881e-11
PLEKHB2	3.95153e-16	-0.38017	0.652	0.676	1.4463e-11
SOS1	4.18013e-16	-0.371926	0.637	0.67	1.52997e-11
MAPK14	4.19037e-16	-0.270842	0.806	0.822	1.53372e-11
TUT7	4.19677e-16	-0.285898	0.728	0.771	1.53606e-11
TLE4	4.2594e-16	-0.256708	0.877	0.869	1.55898e-11
VRK2	4.27994e-16	-0.494401	0.341	0.418	1.5665e-11
PPP1R2	4.43687e-16	-0.427012	0.528	0.578	1.62394e-11
TMCC3	4.45382e-16	-0.583397	0.164	0.239	1.63014e-11
NBEAL1	4.52765e-16	-0.48152	0.339	0.425	1.65716e-11
AC127502.2	4.53486e-16	-0.725604	0.133	0.2	1.6598e-11
AMBRA1	4.77604e-16	-0.389988	0.445	0.52	1.74808e-11
SREBF2	4.90611e-16	0.309021	0.523	0.433	1.79569e-11
RBM33	5.00769e-16	-0.321979	0.597	0.655	1.83286e-11
MRPL41	5.01093e-16	0.291667	0.516	0.437	1.83405e-11
ZNF516	5.24489e-16	-0.28953	0.737	0.759	1.91968e-11
NBPF10	5.53302e-16	-0.474715	0.209	0.291	2.02514e-11
TIGAR	5.58785e-16	-0.575929	0.252	0.33	2.04521e-11
TTC39C	5.6326e-16	-0.425959	0.403	0.48	2.06159e-11
IDS	6.12811e-16	0.310613	0.598	0.528	2.24295e-11
EMC10	6.47337e-16	0.364704	0.474	0.394	2.36932e-11
MRPL52	6.49428e-16	0.281659	0.545	0.469	2.37697e-11
PUM2	6.70094e-16	-0.244778	0.76	0.783	2.45261e-11
PLEKHO1	6.83231e-16	0.238138	0.773	0.715	2.5007e-11
ANKHD1	7.04932e-16	-0.245278	0.795	0.801	2.58012e-11
LSM10	7.24862e-16	0.226758	0.548	0.465	2.65307e-11
ZC3HAV1	7.40146e-16	-0.476062	0.495	0.551	2.70901e-11
TLR8	7.51711e-16	0.278669	0.485	0.397	2.75134e-11
PROSER2	7.94012e-16	-0.718842	0.093	0.153	2.90616e-11
HNRNPF	8.15086e-16	0.238506	0.778	0.733	2.9833e-11
SLC22A15	8.27453e-16	-0.393702	0.485	0.556	3.02856e-11
RAB8B	8.62949e-16	-0.26727	0.78	0.803	3.15848e-11
HIPK1-AS1	8.88182e-16	1.249	0.1	0.052	3.25083e-11
UBQLN1	9.33031e-16	-0.485683	0.585	0.608	3.41499e-11
TPPP3	9.82577e-16	0.962946	0.195	0.134	3.59633e-11
HIST2H2BE	1.03831e-15	-0.607996	0.134	0.205	3.80033e-11
PHF12	1.04897e-15	-0.480757	0.273	0.355	3.83933e-11
PSTPIP2	1.06345e-15	-0.363923	0.465	0.54	3.89232e-11
LRRC8C	1.13548e-15	-0.425693	0.451	0.515	4.15598e-11
MNDA	1.1751e-15	-0.167997	0.994	0.989	4.301e-11
SH3BP1	1.20145e-15	0.389188	0.403	0.327	4.39743e-11
HCCS	1.20529e-15	0.529621	0.287	0.214	4.4115e-11
RPLP0	1.20788e-15	0.145251	0.942	0.908	4.42096e-11
COMMD6	1.21159e-15	0.159285	0.932	0.9	4.43454e-11
MXD4	1.22419e-15	0.353316	0.425	0.348	4.48065e-11
IFNAR2	1.26018e-15	-0.339626	0.581	0.642	4.61238e-11
JTB	1.38834e-15	0.161585	0.777	0.712	5.08147e-11
R3HCC1L	1.45193e-15	-0.404738	0.457	0.529	5.3142e-11
TFEC	1.47025e-15	-0.328514	0.585	0.63	5.38125e-11
HOMER3	1.48174e-15	0.40238	0.395	0.317	5.42332e-11
LMF1	1.51624e-15	-0.69093	0.096	0.156	5.5496e-11
SNX9	1.59057e-15	-0.584773	0.451	0.51	5.82166e-11
FIG4	1.61013e-15	-0.460761	0.357	0.435	5.89323e-11
KIAA0930	1.62009e-15	0.243029	0.641	0.563	5.9297e-11
PPFIBP2	1.72458e-15	-0.517083	0.238	0.315	6.31214e-11
SNX14	1.72479e-15	-0.36061	0.507	0.579	6.31291e-11
TMEM160	1.73222e-15	0.262653	0.539	0.454	6.34011e-11
H3F3A	1.75343e-15	0.0508442	0.999	0.997	6.41771e-11
SMIM25	1.77645e-15	0.26821	0.636	0.575	6.50197e-11
LRRC8D	1.91885e-15	-0.331147	0.647	0.683	7.0232e-11
DLEU2	1.92046e-15	-0.261998	0.954	0.937	7.02907e-11
UBE2B	1.93508e-15	-0.286506	0.725	0.758	7.08259e-11
NRF1	2.08616e-15	-0.386053	0.442	0.514	7.63556e-11
MAP4K4	2.12506e-15	-0.25822	0.822	0.842	7.77794e-11
CPEB2	2.16268e-15	-0.454033	0.544	0.592	7.91561e-11
ERGIC1	2.1725e-15	-0.352485	0.583	0.644	7.95157e-11
ADAP1	2.17512e-15	0.397555	0.343	0.265	7.96117e-11
CYBB	2.18362e-15	0.162424	0.966	0.952	7.99226e-11
DNAJC25	2.19309e-15	-0.756771	0.209	0.277	8.02691e-11
PLD3	2.21995e-15	0.296436	0.619	0.544	8.12522e-11
MAP2K1	2.42781e-15	-0.337477	0.812	0.793	8.88602e-11
TMEM219	2.5729e-15	0.175562	0.733	0.659	9.41706e-11
FAM172A	2.68065e-15	-0.322753	0.676	0.717	9.81145e-11
RNF138	2.79161e-15	-0.455495	0.661	0.665	1.02176e-10
TUBB6	2.94779e-15	0.433517	0.314	0.235	1.07892e-10
IFNGR1	2.98022e-15	-0.198243	0.855	0.869	1.09079e-10
ATG2A	2.98904e-15	-0.608432	0.253	0.328	1.09402e-10
KIF5B	3.0044e-15	-0.293331	0.658	0.705	1.09964e-10
KMT2C	3.11995e-15	-0.220905	0.97	0.94	1.14193e-10
CTSA	3.17484e-15	0.225899	0.675	0.608	1.16202e-10
AC106865.2	3.1895e-15	0.781025	0.212	0.148	1.16739e-10
STAT3	3.40187e-15	-0.267394	0.794	0.81	1.24512e-10
ADAM15	3.41843e-15	0.464917	0.361	0.29	1.25118e-10
DUSP2	3.48993e-15	0.645886	0.289	0.221	1.27735e-10
SRPK1	3.56131e-15	-0.573088	0.253	0.331	1.30348e-10
SLC8A1	3.72037e-15	0.161472	0.973	0.953	1.36169e-10
BCAT1	3.80951e-15	-0.684566	0.156	0.222	1.39432e-10
MRPL14	3.91499e-15	0.406683	0.404	0.33	1.43293e-10
NPC2	4.15263e-15	0.163585	0.909	0.874	1.5199e-10
NDEL1	4.39407e-15	-0.424795	0.511	0.576	1.60827e-10
ACER3	4.60373e-15	-0.320425	0.672	0.707	1.68501e-10
NDUFC2	5.22012e-15	0.189869	0.746	0.692	1.91062e-10
SLC44A1	5.30852e-15	-0.43596	0.424	0.495	1.94297e-10
POLE4	5.50724e-15	0.114671	0.727	0.64	2.0157e-10
ISG15	5.50748e-15	0.407959	0.369	0.294	2.01579e-10
SMAP1	5.50762e-15	-0.36596	0.585	0.628	2.01584e-10
FES	5.54588e-15	-0.354054	0.483	0.564	2.02985e-10
ARPC5	5.69419e-15	0.0164742	0.955	0.914	2.08413e-10
THBS3	5.75581e-15	0.806863	0.118	0.067	2.10668e-10
SCAF4	5.79065e-15	-0.43191	0.518	0.567	2.11944e-10
JAG1	5.91455e-15	-0.648836	0.083	0.139	2.16479e-10
TRAPPC10	5.93211e-15	-0.416347	0.55	0.589	2.17121e-10
FCN1	5.95199e-15	0.0804331	1	0.993	2.17849e-10
MCRIP2	6.04855e-15	0.523927	0.267	0.197	2.21383e-10
SRGAP2	6.10174e-15	-0.338731	0.661	0.689	2.2333e-10
LAPTM4A	6.25183e-15	-0.27194	0.753	0.775	2.28823e-10
HNRNPAB	6.61743e-15	0.40595	0.476	0.407	2.42205e-10
WDFY3	7.30781e-15	-0.226489	0.861	0.874	2.67473e-10
N4BP2L1	7.35452e-15	-0.464557	0.335	0.412	2.69183e-10
HNRNPC	7.4147e-15	0.166093	0.93	0.885	2.71385e-10
RIN3	7.4525e-15	-0.189464	0.897	0.884	2.72769e-10
CAP1	7.45577e-15	0.116547	0.922	0.902	2.72888e-10
USP33	7.61696e-15	-0.380691	0.472	0.539	2.78788e-10
AC103591.3	7.83568e-15	0.67827	0.455	0.402	2.86794e-10
MON2	8.11379e-15	-0.338373	0.628	0.67	2.96973e-10
AL160272.1	8.45424e-15	-0.851208	0.093	0.15	3.09433e-10
FAM157C	8.68578e-15	0.385054	0.249	0.177	3.17908e-10
DICER1	8.96096e-15	-0.305219	0.668	0.706	3.2798e-10
SNX29	9.184e-15	-0.234827	0.813	0.814	3.36144e-10
KHDC4	9.66985e-15	-0.53138	0.247	0.322	3.53926e-10
SNX13	9.6925e-15	-0.369085	0.518	0.58	3.54755e-10
SPATA5L1	9.96344e-15	-0.682764	0.126	0.189	3.64672e-10
ZFYVE28	1.15073e-14	-0.674341	0.095	0.153	4.2118e-10
SHPRH	1.16842e-14	-0.501098	0.237	0.312	4.27652e-10
CCDC134	1.21624e-14	-0.572655	0.151	0.219	4.45158e-10
NOP53	1.30012e-14	0.206442	0.757	0.705	4.75859e-10
PLCB1	1.347e-14	-0.178905	0.9	0.921	4.93017e-10
TTC7A	1.35538e-14	0.221051	0.801	0.73	4.96084e-10
ABHD17A	1.37674e-14	0.26416	0.523	0.447	5.039e-10
RNF181	1.43006e-14	0.217984	0.614	0.542	5.23415e-10
CNPY3	1.44136e-14	0.106628	0.868	0.82	5.27552e-10
LINC01127	1.62754e-14	-0.892221	0.058	0.105	5.95695e-10
NF1	1.64233e-14	-0.398122	0.546	0.601	6.01111e-10
UBA3	1.65951e-14	-0.407402	0.411	0.483	6.07398e-10
LRRC8B	1.69178e-14	0.521698	0.337	0.268	6.19209e-10
SASH1	1.69824e-14	0.546464	0.282	0.209	6.21573e-10
NEMF	1.7006e-14	-0.3286	0.568	0.624	6.22438e-10
POLR2E	1.71238e-14	0.269351	0.542	0.462	6.2675e-10
PDE7A	1.73367e-14	-0.463736	0.426	0.485	6.34541e-10
EP300	1.84299e-14	-0.288917	0.753	0.759	6.74554e-10
CEP192	1.84954e-14	-0.416351	0.376	0.453	6.7695e-10
ITCH	1.85124e-14	-0.264113	0.737	0.756	6.77572e-10
RPSA	1.87875e-14	0.127218	0.932	0.903	6.87641e-10
RENBP	1.94861e-14	0.555976	0.218	0.153	7.13212e-10
NEDD8	2.01381e-14	0.140153	0.824	0.78	7.37074e-10
ARHGEF40	2.04863e-14	0.386142	0.439	0.368	7.49818e-10
FYN	2.08498e-14	-0.21626	0.905	0.911	7.63125e-10
GNA13	2.13458e-14	-0.311249	0.672	0.699	7.81279e-10
UBE2E1	2.1632e-14	-0.349059	0.705	0.722	7.91752e-10
NEK6	2.23466e-14	0.35149	0.392	0.315	8.17909e-10
ARHGAP17	2.25635e-14	-0.360544	0.563	0.602	8.25847e-10
NEU1	2.31549e-14	0.485019	0.341	0.272	8.47494e-10
CENPX	2.34296e-14	0.421864	0.273	0.201	8.57545e-10
RACK1	2.36547e-14	0.075515	0.989	0.98	8.65785e-10
DLEU1	2.59021e-14	0.591931	0.512	0.45	9.48044e-10
ZNF654	2.63222e-14	-0.456333	0.29	0.367	9.6342e-10
CDC42	2.63973e-14	0.139617	0.969	0.951	9.66167e-10
NEK3	2.80353e-14	-0.750505	0.078	0.13	1.02612e-09
DDIT4	2.86874e-14	-0.386072	0.316	0.397	1.04999e-09
PIGA	2.87477e-14	0.499901	0.314	0.242	1.05219e-09
DUSP23	3.22014e-14	0.387241	0.356	0.282	1.1786e-09
CCDC167	3.50377e-14	0.808503	0.11	0.062	1.28242e-09
AFF1	3.60167e-14	-0.356967	0.709	0.716	1.31825e-09
COX7A2L	3.60453e-14	-0.36543	0.623	0.677	1.31929e-09
RAD23A	3.7378e-14	0.315045	0.537	0.475	1.36807e-09
SIPA1L2	3.88555e-14	-0.65241	0.152	0.216	1.42215e-09
MIIP	3.99793e-14	0.382696	0.267	0.196	1.46328e-09
ZNF644	4.03739e-14	-0.350119	0.705	0.713	1.47773e-09
PRH1	4.08516e-14	-0.680356	0.104	0.162	1.49521e-09
PGLS	4.31871e-14	0.125818	0.858	0.804	1.58069e-09
CPD	4.34125e-14	-0.40333	0.52	0.573	1.58894e-09
WWOX	4.49394e-14	-0.592073	0.402	0.461	1.64483e-09
PIK3R5	4.63617e-14	-0.253831	0.841	0.84	1.69688e-09
KPNB1	4.70281e-14	-0.335319	0.61	0.656	1.72127e-09
LINC00623	4.791e-14	-0.443173	0.269	0.35	1.75355e-09
VPS13B	5.26483e-14	-0.192211	0.884	0.885	1.92698e-09
SRGAP2B	5.68479e-14	-0.412729	0.413	0.479	2.08069e-09
PARP4	5.7441e-14	-0.295447	0.633	0.677	2.1024e-09
RNF144B	5.77773e-14	-0.222854	0.722	0.775	2.11471e-09
SENP6	6.05149e-14	-0.241868	0.749	0.767	2.21491e-09
AC087190.1	6.06302e-14	-0.915536	0.055	0.1	2.21913e-09
NBPF9	6.17236e-14	-0.58047	0.114	0.175	2.25915e-09
BCL10	6.20641e-14	0.443864	0.352	0.281	2.27161e-09
ARID3B	6.33169e-14	-0.516925	0.222	0.294	2.31746e-09
CBFA2T3	6.37783e-14	0.416045	0.307	0.236	2.33435e-09
LINC01220	6.43064e-14	0.453061	0.319	0.247	2.35368e-09
STEAP4	6.57652e-14	-0.721931	0.168	0.232	2.40707e-09
MRPS7	6.59714e-14	0.343943	0.343	0.264	2.41462e-09
SLMAP	6.98353e-14	-0.308423	0.697	0.716	2.55604e-09
EIF3G	7.34764e-14	0.151437	0.854	0.8	2.68931e-09
MRPL33	7.34958e-14	0.143154	0.696	0.632	2.69002e-09
POMP	7.43183e-14	0.177315	0.765	0.719	2.72012e-09
PCBP2	7.43822e-14	-0.172918	0.89	0.876	2.72246e-09
CUL3	7.55236e-14	-0.243651	0.779	0.783	2.76424e-09
SMAD2	7.6015e-14	-0.348385	0.521	0.581	2.78222e-09
LGALS3	7.91799e-14	-0.242994	0.904	0.921	2.89806e-09
TCF7	7.96304e-14	-0.796236	0.061	0.108	2.91455e-09
TOP1	8.01072e-14	-0.277596	0.917	0.876	2.932e-09
ZNF292	8.21101e-14	-0.294571	0.601	0.654	3.00531e-09
SRSF3	8.81248e-14	0.176369	0.877	0.834	3.22546e-09
BACH1	8.97457e-14	-0.19345	0.926	0.917	3.28478e-09
RASAL2	9.50566e-14	-0.552512	0.085	0.14	3.47917e-09
GALNT3	9.68e-14	-0.619652	0.259	0.327	3.54298e-09
RNASE6	1.01035e-13	-0.306184	0.639	0.692	3.698e-09
COX19	1.02853e-13	0.322894	0.432	0.356	3.76452e-09
AL139246.5	1.05855e-13	0.544774	0.17	0.111	3.8744e-09
CD52	1.08527e-13	0.0688377	0.917	0.867	3.97218e-09
ADCK1	1.10211e-13	-0.724996	0.086	0.139	4.03382e-09
ITPR2	1.10416e-13	-0.225434	0.795	0.808	4.04135e-09
ZFAND3	1.20237e-13	-0.170093	0.981	0.967	4.40081e-09
DSC2	1.27188e-13	0.523192	0.203	0.139	4.65521e-09
DYM	1.27874e-13	-0.282748	0.677	0.711	4.68031e-09
CAMK1D	1.30326e-13	0.178612	0.642	0.556	4.77005e-09
SLC9A1	1.35206e-13	-0.461317	0.314	0.387	4.94867e-09
DMXL1	1.51284e-13	-0.352345	0.531	0.583	5.53716e-09
CDC40	1.60132e-13	-0.318512	0.508	0.578	5.86098e-09
SYNGR2	1.61929e-13	0.301044	0.515	0.447	5.92676e-09
LINC02432	1.66712e-13	0.437171	0.275	0.203	6.10184e-09
SLC25A24	1.69962e-13	0.270527	0.47	0.396	6.22077e-09
ACADVL	1.80836e-13	0.267183	0.526	0.461	6.61878e-09
NSA2	1.82849e-13	0.171695	0.746	0.7	6.69246e-09
ZC3H6	1.89587e-13	-0.558697	0.191	0.258	6.93907e-09
PAIP2	1.91386e-13	0.175379	0.741	0.68	7.0049e-09
DNPH1	2.07116e-13	0.675114	0.147	0.093	7.58067e-09
JPX	2.27825e-13	-0.378008	0.446	0.518	8.33862e-09
GPRIN3	2.28342e-13	-0.625665	0.176	0.24	8.35754e-09
TMEM65	2.3207e-13	-0.425478	0.394	0.457	8.494e-09
MYCBP2	2.4376e-13	-0.183314	0.89	0.884	8.92188e-09
HSD17B11	2.49222e-13	-0.288193	0.686	0.741	9.12177e-09
LRPAP1	2.49736e-13	0.166802	0.679	0.614	9.14059e-09
CTDSPL2	2.56342e-13	-0.410292	0.347	0.421	9.38239e-09
SCO2	2.62373e-13	-0.425667	0.385	0.465	9.60311e-09
BLOC1S6	2.62814e-13	0.329921	0.501	0.429	9.61927e-09
ATXN7L3B	2.64145e-13	0.414611	0.288	0.22	9.66797e-09
PID1	2.66502e-13	-0.293133	0.499	0.583	9.75425e-09
HELZ	2.67304e-13	-0.226604	0.817	0.817	9.7836e-09
MRPL12	2.69737e-13	0.540881	0.249	0.188	9.87263e-09
SLC31A2	2.71642e-13	0.282256	0.552	0.484	9.94239e-09
MPEG1	2.75655e-13	0.133702	0.92	0.897	1.00892e-08
CCT5	2.82973e-13	0.215519	0.585	0.51	1.03571e-08
NFE2L1	3.03956e-13	0.623348	0.204	0.146	1.11251e-08
TBL1XR1	3.08386e-13	-0.30343	0.615	0.663	1.12872e-08
UBE2Q2	3.2366e-13	-0.482375	0.355	0.422	1.18463e-08
LETMD1	3.40277e-13	-0.432797	0.221	0.294	1.24545e-08
ZNF100	3.58087e-13	0.736554	0.19	0.132	1.31063e-08
ATXN1	3.80782e-13	-0.220926	0.839	0.854	1.3937e-08
HGSNAT	3.81334e-13	-0.389113	0.385	0.452	1.39572e-08
ZEB2	3.93647e-13	-0.196572	0.997	0.984	1.44079e-08
IGF2R	4.35437e-13	-0.268691	0.745	0.778	1.59374e-08
HIF1A-AS3	4.51918e-13	-0.613459	0.095	0.149	1.65406e-08
NR3C1	4.60791e-13	-0.228714	0.814	0.814	1.68654e-08
RABL3	4.73387e-13	0.592164	0.167	0.111	1.73264e-08
CNIH4	4.9194e-13	-0.401432	0.436	0.506	1.80055e-08
MBD5	4.98892e-13	-0.393097	0.561	0.61	1.82599e-08
ABHD2	5.04538e-13	-0.333715	0.575	0.623	1.84666e-08
SRSF11	5.19849e-13	-0.209775	0.773	0.788	1.9027e-08
MARCH3	6.23349e-13	-0.719486	0.113	0.169	2.28152e-08
NEK7	6.33161e-13	-0.31812	0.622	0.676	2.31743e-08
CIAO2B	6.49143e-13	0.189168	0.631	0.562	2.37593e-08
FAM13A	6.87244e-13	-0.337255	0.52	0.581	2.51538e-08
RBM39	7.04012e-13	-0.194912	0.953	0.926	2.57675e-08
MYLIP	7.05846e-13	-0.464829	0.559	0.589	2.58347e-08
LINC02207	7.14457e-13	-0.990761	0.058	0.102	2.61498e-08
HIPK1	7.34863e-13	0.266231	0.674	0.612	2.68967e-08
NDUFAF3	7.36626e-13	0.305444	0.388	0.316	2.69613e-08
MANF	7.75222e-13	0.407687	0.263	0.196	2.83739e-08
STK17A	7.83691e-13	-0.465408	0.249	0.32	2.86839e-08
ST3GAL6	8.59512e-13	-0.443637	0.371	0.436	3.1459e-08
CISD3	9.0157e-13	0.393894	0.307	0.237	3.29984e-08
CUL5	9.47611e-13	-0.364341	0.449	0.511	3.46835e-08
CDA	1.00235e-12	-0.30627	0.682	0.738	3.66872e-08
TTC17	1.01631e-12	-0.285306	0.618	0.66	3.7198e-08
GAS7	1.0236e-12	0.156719	0.934	0.881	3.74648e-08
AC105052.4	1.0521e-12	-0.529238	0.098	0.153	3.8508e-08
RAB1B	1.05622e-12	0.387096	0.374	0.305	3.86588e-08
ZDHHC7	1.07606e-12	-0.314856	0.54	0.594	3.93848e-08
POLR2A	1.08811e-12	-0.423421	0.518	0.566	3.98259e-08
GMDS-DT	1.09703e-12	-0.525631	0.309	0.373	4.01523e-08
PIWIL4	1.1122e-12	-0.529075	0.157	0.22	4.07075e-08
SFT2D2	1.118e-12	-0.399284	0.362	0.429	4.09199e-08
RALGAPB	1.12585e-12	-0.403333	0.353	0.423	4.12073e-08
SCAF11	1.1345e-12	-0.193298	0.817	0.824	4.15239e-08
ENSA	1.17646e-12	0.229722	0.78	0.723	4.30597e-08
AL161785.1	1.1798e-12	0.411898	0.208	0.146	4.3182e-08
PLEC	1.18525e-12	0.240733	0.602	0.545	4.33815e-08
WDSUB1	1.24856e-12	-0.616474	0.137	0.197	4.56987e-08
RIPOR2	1.33101e-12	-0.209919	0.954	0.956	4.87162e-08
SPINT1	1.36523e-12	0.512429	0.224	0.163	4.99689e-08
CPPED1	1.37499e-12	0.185427	0.938	0.912	5.03261e-08
FADS2	1.40277e-12	0.795619	0.116	0.07	5.13429e-08
FAM174C	1.44993e-12	0.208103	0.443	0.37	5.30688e-08
OXR1	1.48387e-12	-0.307172	0.564	0.617	5.4311e-08
SLC12A9	1.48608e-12	0.316127	0.386	0.32	5.43919e-08
ZCCHC17	1.48763e-12	-0.398723	0.285	0.356	5.44486e-08
RUNX1	1.56369e-12	-0.241896	0.898	0.891	5.72325e-08
AL592183.1	1.59355e-12	-0.510449	0.132	0.191	5.83257e-08
RGS19	1.63201e-12	0.147562	0.715	0.653	5.97332e-08
CCDC146	1.64997e-12	-0.677709	0.12	0.176	6.03905e-08
SHB	1.67117e-12	-0.682041	0.112	0.166	6.11666e-08
ST13	1.68763e-12	0.245245	0.567	0.496	6.17691e-08
ARID5B	1.70539e-12	-0.46324	0.23	0.296	6.24191e-08
PKM	1.73037e-12	0.127828	0.901	0.863	6.33331e-08
UCP2	1.76066e-12	0.308959	0.651	0.613	6.4442e-08
TNFSF12	1.77398e-12	0.322039	0.352	0.28	6.49295e-08
AGTRAP	1.81697e-12	0.0898273	0.866	0.814	6.65028e-08
TENT4A	1.82093e-12	-0.493715	0.359	0.424	6.66479e-08
CDC37	1.84318e-12	0.235341	0.651	0.582	6.74623e-08
BCAP31	1.8896e-12	0.208663	0.551	0.479	6.91611e-08
ADAP2	1.89347e-12	0.26835	0.516	0.444	6.93028e-08
HSPD1	1.91955e-12	0.320454	0.539	0.478	7.02574e-08
PPP3R1	1.99166e-12	-0.326961	0.82	0.802	7.28968e-08
PTGER2	2.10375e-12	0.371572	0.405	0.338	7.69995e-08
DMXL2	2.17589e-12	0.149943	0.956	0.92	7.96399e-08
SP140L	2.25908e-12	-0.466726	0.222	0.293	8.26845e-08
BANF1	2.33084e-12	0.24924	0.501	0.432	8.53111e-08
SLC1A3	2.33099e-12	-1.2244	0.069	0.113	8.53165e-08
NRROS	2.39324e-12	-0.470093	0.14	0.201	8.7595e-08
ADAM19	2.42191e-12	-0.481244	0.286	0.358	8.86442e-08
PDK1	2.58381e-12	-0.534544	0.237	0.301	9.45701e-08
OTUD4	2.61737e-12	-0.491903	0.261	0.329	9.57983e-08
RIPK2	2.711e-12	-0.533013	0.683	0.682	9.92253e-08
SIPA1	2.71777e-12	0.285292	0.431	0.361	9.94731e-08
CDK11B	2.73349e-12	-0.386277	0.342	0.413	1.00049e-07
ZNF385A	2.82906e-12	0.191921	0.61	0.531	1.03546e-07
NPEPPS	2.8513e-12	-0.26437	0.615	0.661	1.0436e-07
SNHG8	3.02513e-12	0.271734	0.518	0.45	1.10723e-07
EIF2AK2	3.10346e-12	-0.54242	0.268	0.331	1.1359e-07
AL359762.1	3.1821e-12	0.578555	0.159	0.105	1.16468e-07
C20orf194	3.27681e-12	-0.303245	0.631	0.656	1.19935e-07
LMNA	3.34064e-12	0.898654	0.246	0.186	1.22271e-07
ARHGAP22	3.37301e-12	-0.679967	0.116	0.17	1.23456e-07
TNFRSF10C	3.43314e-12	-0.986803	0.08	0.127	1.25656e-07
CFAP20	3.47062e-12	0.765911	0.176	0.123	1.27028e-07
MOB3B	3.58627e-12	-0.505962	0.258	0.323	1.31261e-07
JOSD2	3.8324e-12	0.262743	0.415	0.343	1.4027e-07
UQCRQ	3.94917e-12	0.161625	0.764	0.723	1.44543e-07
BPTF	4.132e-12	-0.218977	0.781	0.791	1.51235e-07
VMA21	4.16735e-12	0.229031	0.537	0.466	1.52529e-07
AC098829.1	4.29509e-12	0.714269	0.154	0.103	1.57204e-07
SLIRP	4.34038e-12	0.254692	0.566	0.506	1.58862e-07
NUDT1	4.39814e-12	0.354644	0.318	0.25	1.60976e-07
CRADD	4.47611e-12	0.489072	0.317	0.248	1.6383e-07
SEC14L1	4.64248e-12	-0.374453	0.618	0.658	1.6992e-07
SCNM1	4.75573e-12	0.317953	0.371	0.303	1.74065e-07
MAML2	4.76619e-12	0.170494	0.861	0.803	1.74447e-07
NEDD1	4.9572e-12	-0.534811	0.131	0.189	1.81438e-07
TMEM140	5.18904e-12	-0.511587	0.141	0.201	1.89924e-07
CLASP1	5.36192e-12	-0.308896	0.618	0.657	1.96252e-07
POLB	5.4087e-12	-0.46135	0.196	0.262	1.97964e-07
CACYBP	5.43207e-12	0.334929	0.397	0.329	1.98819e-07
SAP130	5.50256e-12	-0.429654	0.291	0.358	2.01399e-07
CENPC	5.50966e-12	-0.34485	0.352	0.427	2.01659e-07
FIS1	5.54812e-12	0.159966	0.653	0.592	2.03067e-07
MSI2	5.60052e-12	-0.446433	0.355	0.417	2.04985e-07
RPS5	6.44758e-12	0.102577	0.948	0.917	2.35988e-07
PTPN7	6.49926e-12	-0.664833	0.081	0.129	2.37879e-07
ARMC8	6.95631e-12	-0.346024	0.379	0.45	2.54608e-07
PTBP3	7.33329e-12	-0.241854	0.789	0.793	2.68406e-07
UBE2Z	7.52967e-12	0.342807	0.345	0.278	2.75594e-07
NFIL3	7.82953e-12	-0.354665	0.702	0.712	2.86569e-07
TRAPPC5	7.83039e-12	0.0955974	0.928	0.909	2.866e-07
HDAC8	7.92361e-12	-0.445664	0.372	0.432	2.90012e-07
DCP2	7.95021e-12	-0.283539	0.525	0.587	2.90986e-07
NHLRC3	8.23774e-12	-0.497802	0.18	0.243	3.01509e-07
DHFR	8.31411e-12	-0.599642	0.081	0.129	3.04305e-07
VPS9D1	8.53668e-12	-0.441975	0.206	0.274	3.12451e-07
DAB2	8.87278e-12	0.823495	0.102	0.06	3.24753e-07
UBR1	9.45281e-12	-0.432988	0.352	0.413	3.45982e-07
BCAS3	9.62514e-12	-0.314671	0.683	0.71	3.5229e-07
TRA2B	9.68212e-12	0.112751	0.922	0.861	3.54375e-07
MPP7	9.94639e-12	-0.218138	0.737	0.775	3.64048e-07
USF2	1.0303e-11	0.259153	0.473	0.406	3.771e-07
TK2	1.04266e-11	-0.375101	0.291	0.364	3.81625e-07
LUC7L2	1.05874e-11	-0.257968	0.664	0.7	3.87508e-07
COX6A1	1.0617e-11	0.112362	0.84	0.791	3.88592e-07
NGLY1	1.06651e-11	-0.376913	0.439	0.496	3.90353e-07
NDUFAB1	1.08073e-11	0.14143	0.609	0.534	3.95557e-07
DENND1B	1.09358e-11	-0.406491	0.391	0.452	4.00259e-07
SNHG9	1.11701e-11	0.218483	0.29	0.221	4.08835e-07
TMCO1	1.13457e-11	0.204715	0.476	0.398	4.15263e-07
SCMH1	1.20012e-11	-0.682344	0.13	0.183	4.39257e-07
FBXO38	1.2155e-11	-0.438054	0.312	0.38	4.44886e-07
CRYBG1	1.23949e-11	-0.314227	0.548	0.594	4.53665e-07
TOR3A	1.24219e-11	0.429353	0.273	0.21	4.54654e-07
WNK1	1.26642e-11	-0.220532	0.831	0.824	4.63524e-07
SMIM4	1.31143e-11	0.427094	0.265	0.203	4.79998e-07
VSIG4	1.38132e-11	0.828171	0.106	0.064	5.05577e-07
TULP4	1.38187e-11	-0.400941	0.304	0.37	5.05778e-07
HDGF	1.50274e-11	0.269646	0.453	0.39	5.50017e-07
CLEC10A	1.51594e-11	0.67687	0.182	0.128	5.54849e-07
NME4	1.55742e-11	0.824332	0.14	0.094	5.70032e-07
MAP2K2	1.56119e-11	0.172391	0.601	0.532	5.7141e-07
IFT57	1.58907e-11	0.631583	0.154	0.103	5.81617e-07
CTDSPL	1.65253e-11	0.790441	0.103	0.061	6.04842e-07
AC096667.1	1.68189e-11	-0.325874	0.406	0.477	6.15587e-07
PTBP2	1.79246e-11	-0.332902	0.494	0.547	6.56059e-07
ZNF808	1.84652e-11	-0.573324	0.098	0.149	6.75847e-07
UBXN4	1.86997e-11	-0.23439	0.691	0.73	6.84426e-07
ULK1	1.87998e-11	-0.376771	0.375	0.447	6.8809e-07
LRRC8A	1.88327e-11	-0.605282	0.146	0.203	6.89297e-07
CTSZ	1.89835e-11	0.0987352	0.909	0.866	6.94815e-07
BCL7C	1.90887e-11	0.338403	0.365	0.293	6.98664e-07
RIN1	1.92746e-11	0.642166	0.148	0.099	7.05469e-07
PTGER4	1.97118e-11	0.497035	0.322	0.259	7.21472e-07
LINC01138	1.98003e-11	-0.384793	0.265	0.335	7.24709e-07
TSPYL1	2.00525e-11	0.437939	0.244	0.185	7.33943e-07
ECHS1	2.0055e-11	0.306944	0.413	0.347	7.34032e-07
AC104695.4	2.04254e-11	-0.524435	0.171	0.232	7.47591e-07
ZFAND2A	2.04508e-11	-0.421788	0.219	0.289	7.48519e-07
AC012447.1	2.08512e-11	0.294199	0.603	0.544	7.63176e-07
ITGA5	2.09585e-11	0.298527	0.414	0.349	7.671e-07
SIAH1	2.10122e-11	-0.413153	0.33	0.395	7.69068e-07
JMJD1C	2.16222e-11	0.123206	0.988	0.963	7.91393e-07
KCTD9	2.18723e-11	-0.606748	0.181	0.239	8.00547e-07
ACVR1B	2.255e-11	-0.535838	0.209	0.269	8.25352e-07
ALOX5	2.26141e-11	-0.246681	0.726	0.755	8.27698e-07
NUP54	2.29689e-11	-0.490284	0.23	0.292	8.40686e-07
FAM207A	2.3056e-11	0.483583	0.221	0.164	8.43874e-07
SREBF2-AS1	2.31346e-11	0.953314	0.109	0.067	8.46751e-07
KDM2A	2.3374e-11	-0.157324	0.923	0.904	8.55512e-07
ZNF277	2.36034e-11	-0.406627	0.354	0.418	8.63909e-07
PLAC8	2.40086e-11	0.411676	0.523	0.47	8.78739e-07
PLAA	2.44421e-11	-0.388459	0.338	0.403	8.94606e-07
RBM14	2.45023e-11	0.42356	0.345	0.287	8.96809e-07
AC087239.1	2.48076e-11	0.452308	0.259	0.201	9.07985e-07
TNPO1	2.64804e-11	-0.375789	0.419	0.478	9.69208e-07
XBP1	2.65563e-11	0.261849	0.638	0.589	9.71988e-07
KHDRBS1	2.72568e-11	-0.258862	0.635	0.682	9.97625e-07
ATP1A1	2.7324e-11	0.209303	0.697	0.626	1.00008e-06
FBXL15	2.83381e-11	0.266593	0.309	0.242	1.0372e-06
LRBA	2.85921e-11	-0.388783	0.394	0.455	1.0465e-06
ACSL1	2.89487e-11	-0.191909	0.948	0.969	1.05955e-06
HLA-DMB	2.93134e-11	-0.279226	0.568	0.625	1.0729e-06
RALGDS	2.95477e-11	0.562894	0.233	0.179	1.08147e-06
CORO1B	3.00415e-11	0.257596	0.42	0.351	1.09955e-06
APPBP2	3.0193e-11	-0.457549	0.308	0.369	1.10509e-06
ZFHX3	3.15337e-11	0.152177	0.77	0.687	1.15416e-06
COPS3	3.20513e-11	-0.370292	0.345	0.411	1.17311e-06
PRKD3	3.21001e-11	-0.361975	0.376	0.441	1.1749e-06
AC040970.1	3.34353e-11	0.541753	0.242	0.185	1.22377e-06
MORF4L2	3.36494e-11	0.270478	0.564	0.497	1.2316e-06
GALNT2	3.54208e-11	-0.30096	0.515	0.57	1.29643e-06
COX7B	3.65428e-11	0.173788	0.816	0.789	1.3375e-06
DBNL	3.73213e-11	0.177866	0.683	0.631	1.366e-06
SH3BP5	3.73796e-11	-0.341942	0.419	0.488	1.36813e-06
UBR5	3.8373e-11	-0.292953	0.711	0.715	1.40449e-06
SKI	4.02082e-11	-0.549153	0.313	0.37	1.47166e-06
LSM14A	4.0268e-11	-0.271114	0.64	0.671	1.47385e-06
SLC22A4	4.07553e-11	-0.507055	0.263	0.326	1.49168e-06
ATXN2L	4.08765e-11	-0.382953	0.382	0.443	1.49612e-06
SNX10	4.10189e-11	-0.225852	0.793	0.811	1.50133e-06
METRNL	4.11729e-11	0.199315	0.601	0.54	1.50697e-06
PGK1	4.15707e-11	0.106129	0.85	0.823	1.52153e-06
ZC3H7A	4.1632e-11	-0.337632	0.425	0.492	1.52377e-06
FLOT2	4.17744e-11	0.176685	0.498	0.424	1.52899e-06
YY1AP1	4.25895e-11	-0.341313	0.441	0.502	1.55882e-06
SH3PXD2B	4.33354e-11	-0.81792	0.097	0.143	1.58612e-06
CAPZA2	4.41385e-11	0.14492	0.864	0.815	1.61551e-06
ERC1	4.48396e-11	-0.219869	0.804	0.798	1.64117e-06
LINC01506	4.64926e-11	0.518546	0.122	0.077	1.70167e-06
GNS	4.69241e-11	0.18598	0.676	0.621	1.71747e-06
CDK11A	4.71947e-11	-0.438564	0.3	0.366	1.72737e-06
CDK14	4.72777e-11	-0.446763	0.431	0.482	1.73041e-06
RCBTB1	5.00126e-11	-0.586116	0.11	0.16	1.83051e-06
VPS41	5.02819e-11	-0.315486	0.528	0.585	1.84037e-06
RBFOX2	5.11263e-11	-0.512821	0.133	0.188	1.87127e-06
CDV3	5.44185e-11	0.12765	0.804	0.754	1.99177e-06
DTNA	5.48122e-11	0.678858	0.128	0.082	2.00618e-06
CTSH	5.48279e-11	0.138024	0.84	0.797	2.00676e-06
VAT1	5.51755e-11	0.736566	0.113	0.07	2.01948e-06
MSRB1	5.57332e-11	0.117839	0.636	0.559	2.03989e-06
TRIT1	5.57873e-11	-0.437488	0.165	0.225	2.04187e-06
ELP1	5.74259e-11	-0.586747	0.146	0.201	2.10184e-06
CLASP2	5.75006e-11	-0.263784	0.656	0.686	2.10458e-06
CLEC2D	5.79011e-11	-0.384394	0.227	0.294	2.11924e-06
TFAM	5.79489e-11	0.352085	0.289	0.227	2.12099e-06
PKN2	5.8839e-11	-0.203647	0.823	0.826	2.15357e-06
PITHD1	6.15381e-11	-0.483346	0.227	0.289	2.25236e-06
MKKS	6.17787e-11	-0.53718	0.114	0.166	2.26116e-06
TMEM173	6.26409e-11	0.299697	0.452	0.392	2.29272e-06
RNF167	6.32223e-11	0.403837	0.268	0.209	2.314e-06
TAF15	6.55842e-11	-0.223089	0.633	0.675	2.40045e-06
ERN1	6.59985e-11	-0.379556	0.424	0.481	2.41561e-06
TAPBP	6.6325e-11	0.209891	0.708	0.662	2.42756e-06
TXN	6.66998e-11	0.143044	0.809	0.79	2.44128e-06
RNH1	6.67513e-11	0.155858	0.831	0.792	2.44316e-06
TEX14	6.78069e-11	0.210131	0.869	0.836	2.4818e-06
FKBP8	6.82633e-11	0.169589	0.641	0.587	2.49851e-06
UBE4B	6.89251e-11	-0.291633	0.517	0.565	2.52273e-06
MAP3K3	6.93693e-11	-0.192326	0.801	0.814	2.53899e-06
CHMP2A	6.96824e-11	0.0792251	0.739	0.68	2.55045e-06
ITPA	7.42542e-11	0.328173	0.372	0.31	2.71778e-06
PGP	7.4617e-11	0.221829	0.441	0.374	2.73106e-06
GLS	7.70767e-11	-0.401688	0.708	0.702	2.82109e-06
CENPB	8.51167e-11	0.466838	0.248	0.191	3.11536e-06
AC083855.2	8.75185e-11	0.811783	0.103	0.062	3.20327e-06
CREBBP	8.76558e-11	-0.201681	0.826	0.819	3.20829e-06
PCGF5	8.80341e-11	-0.432369	0.281	0.343	3.22213e-06
SYNE1	9.15533e-11	-0.570144	0.346	0.404	3.35094e-06
CACUL1	9.23672e-11	-0.301013	0.504	0.56	3.38073e-06
PHC3	9.43183e-11	-0.290427	0.537	0.586	3.45214e-06
TIMM17B	9.4355e-11	0.261491	0.34	0.272	3.45349e-06
TIMM10	9.53449e-11	0.443093	0.317	0.26	3.48972e-06
LAMP1	9.56525e-11	0.180466	0.658	0.605	3.50098e-06
CERT1	9.6092e-11	-0.221015	0.761	0.776	3.51706e-06
SPTLC2	9.94122e-11	-0.203001	0.872	0.87	3.63859e-06
VDAC1	1.01701e-10	0.225887	0.553	0.493	3.72237e-06
ALDOA	1.01782e-10	0.375944	0.254	0.195	3.72531e-06
ATP5PO	1.02687e-10	0.159719	0.748	0.704	3.75846e-06
PARVB	1.0275e-10	0.278387	0.501	0.435	3.76074e-06
TIMP2	1.0583e-10	0.139137	0.884	0.838	3.87348e-06
MRPS21	1.07247e-10	0.193009	0.558	0.497	3.92534e-06
UBE2D2	1.08324e-10	-0.228727	0.787	0.797	3.96476e-06
SRM	1.10632e-10	0.418146	0.266	0.209	4.04925e-06
ZNF10	1.1262e-10	-0.737848	0.09	0.135	4.12199e-06
HIGD2A	1.12859e-10	0.140201	0.818	0.776	4.13077e-06
PLXNB2	1.1302e-10	0.239558	0.571	0.515	4.13663e-06
SAC3D1	1.16909e-10	0.567277	0.134	0.088	4.27898e-06
PPP1R12A	1.20675e-10	-0.169782	0.865	0.863	4.41682e-06
TNFAIP8	1.2103e-10	-0.297311	0.692	0.711	4.42983e-06
CSRNP1	1.21688e-10	0.354974	0.432	0.378	4.45391e-06
NDUFB8	1.22211e-10	0.130012	0.707	0.652	4.47304e-06
UBR4	1.23315e-10	-0.323867	0.507	0.555	4.51347e-06
POM121	1.23385e-10	-0.349011	0.389	0.45	4.51603e-06
LAMTOR1	1.28509e-10	0.074551	0.875	0.835	4.70355e-06
CES1	1.28758e-10	0.392732	0.395	0.337	4.71266e-06
SLC12A7	1.29548e-10	-0.473497	0.181	0.24	4.74159e-06
NAXE	1.30236e-10	0.5463	0.188	0.138	4.76677e-06
C16orf72	1.33307e-10	-0.352565	0.513	0.559	4.87916e-06
SAMD1	1.36826e-10	0.563993	0.186	0.134	5.00795e-06
EIF3M	1.36883e-10	-0.203994	0.723	0.762	5.01007e-06
MRPL27	1.43085e-10	0.325865	0.334	0.274	5.23706e-06
LRP1	1.43292e-10	0.163532	0.851	0.794	5.24463e-06
POGZ	1.47798e-10	-0.434532	0.414	0.467	5.40956e-06
SNF8	1.48638e-10	0.191407	0.555	0.485	5.44028e-06
RASSF4	1.50244e-10	0.263903	0.562	0.506	5.49908e-06
NSD3	1.50792e-10	-0.253429	0.637	0.683	5.51913e-06
XPR1	1.5093e-10	-0.342083	0.56	0.598	5.5242e-06
AL390957.1	1.50965e-10	0.39625	0.168	0.117	5.52547e-06
RNF166	1.52191e-10	0.215884	0.564	0.504	5.57036e-06
GFPT1	1.52283e-10	-0.462464	0.228	0.288	5.57373e-06
TPP1	1.52786e-10	0.167446	0.702	0.659	5.59212e-06
MFN2	1.57914e-10	-0.410805	0.236	0.301	5.77981e-06
MDH2	1.61701e-10	0.165016	0.575	0.52	5.91843e-06
HBS1L	1.62901e-10	-0.371274	0.275	0.343	5.96234e-06
ANTXR2	1.6353e-10	0.121012	0.777	0.696	5.98536e-06
SCAPER	1.64078e-10	-0.438145	0.425	0.473	6.00543e-06
STAU2	1.69164e-10	-0.426207	0.385	0.439	6.19158e-06
MAP7D1	1.70122e-10	-0.358615	0.472	0.516	6.22662e-06
DYNC1H1	1.71702e-10	-0.261993	0.638	0.668	6.28447e-06
CTSL	1.77008e-10	0.706764	0.107	0.067	6.47865e-06
SP140	1.80149e-10	-0.750183	0.078	0.121	6.59364e-06
PTPRE	1.8127e-10	-0.155908	0.955	0.936	6.63468e-06
CYB5R3	1.82222e-10	0.262766	0.376	0.313	6.6695e-06
TMEM154	1.83693e-10	0.192767	0.648	0.592	6.72333e-06
STK3	1.92379e-10	-0.27932	0.634	0.672	7.04127e-06
MCRIP1	1.92706e-10	0.269977	0.398	0.333	7.05325e-06
IL1R2	1.93954e-10	-1.32135	0.115	0.163	7.09891e-06
MT1F	2.00609e-10	-0.613528	0.119	0.169	7.34248e-06
HERC4	2.02691e-10	-0.291653	0.601	0.635	7.4187e-06
JOSD1	2.05858e-10	0.312197	0.359	0.298	7.53459e-06
RBM5	2.07962e-10	-0.316923	0.493	0.556	7.61162e-06
AC011511.2	2.17846e-10	0.624437	0.162	0.115	7.97339e-06
ARIH1	2.27764e-10	0.127581	0.937	0.893	8.33639e-06
MRPL34	2.28849e-10	0.271224	0.446	0.381	8.37609e-06
RIN2	2.36253e-10	0.157329	0.741	0.654	8.64709e-06
NDUFB10	2.37246e-10	0.125142	0.734	0.679	8.68343e-06
EIF4G3	2.37492e-10	-0.189664	0.827	0.836	8.69245e-06
ANO6	2.3775e-10	-0.262035	0.619	0.66	8.7019e-06
UXT	2.44896e-10	0.156862	0.681	0.614	8.96345e-06
SLC25A29	2.60651e-10	-0.527778	0.161	0.218	9.5401e-06
FCER1G	2.61043e-10	0.0906719	0.994	0.98	9.55445e-06
MAPK3	2.6137e-10	0.333795	0.255	0.196	9.56641e-06
TGIF1	2.64494e-10	0.377928	0.373	0.317	9.68075e-06
LTA4H	2.67491e-10	0.113601	0.873	0.839	9.79043e-06
DOCK10	2.67497e-10	0.202515	0.644	0.572	9.79066e-06
ARRDC1	2.7219e-10	0.255624	0.4	0.335	9.96243e-06
VSIR	2.82596e-10	-0.123242	0.963	0.956	1.03433e-05
SLC36A4	2.84455e-10	-0.323916	0.451	0.51	1.04113e-05
RSU1	2.935e-10	0.240752	0.485	0.413	1.07424e-05
TIMM13	2.94119e-10	0.190493	0.517	0.457	1.0765e-05
TNFRSF10D	2.97183e-10	-0.605689	0.183	0.237	1.08772e-05
PEA15	2.98089e-10	0.399084	0.309	0.253	1.09104e-05
TPK1	2.99692e-10	-0.331651	0.496	0.545	1.0969e-05
GPR27	3.07275e-10	0.298363	0.101	0.06	1.12466e-05
DCAF5	3.17655e-10	-0.379094	0.434	0.486	1.16265e-05
SNHG32	3.24868e-10	0.34987	0.424	0.369	1.18905e-05
CRLF3	3.26118e-10	-0.286655	0.535	0.591	1.19362e-05
C9orf16	3.28115e-10	0.16401	0.627	0.559	1.20093e-05
MRPL20	3.28963e-10	0.152718	0.679	0.629	1.20404e-05
CLEC16A	3.29895e-10	-0.376615	0.413	0.464	1.20745e-05
PDCD5	3.31194e-10	0.195116	0.429	0.359	1.2122e-05
DISC1	3.32128e-10	-0.199641	0.781	0.796	1.21562e-05
WHAMM	3.4987e-10	-0.411018	0.305	0.364	1.28056e-05
MKRN2	3.54942e-10	-0.429547	0.164	0.222	1.29912e-05
VASH1	3.62057e-10	0.662648	0.147	0.102	1.32517e-05
SLC25A36	3.69943e-10	-0.327859	0.473	0.522	1.35403e-05
ERICH1	3.70382e-10	-0.25605	0.674	0.703	1.35564e-05
FLI1	3.80894e-10	-0.17273	0.85	0.842	1.39411e-05
AKAP8	3.82609e-10	-0.355489	0.289	0.353	1.40039e-05
KRTCAP2	3.94952e-10	0.149516	0.713	0.68	1.44557e-05
AC010210.1	3.98694e-10	-0.52056	0.122	0.173	1.45926e-05
TNFSF13B	4.20028e-10	-0.205377	0.849	0.869	1.53735e-05
THOC1	4.44486e-10	-0.503807	0.237	0.293	1.62686e-05
IL17RA	4.50743e-10	-0.173008	0.876	0.88	1.64977e-05
THAP9	4.55108e-10	0.48646	0.186	0.136	1.66574e-05
CHP1	4.71879e-10	0.177739	0.682	0.62	1.72712e-05
EPC1	4.77314e-10	-0.29836	0.666	0.69	1.74702e-05
RNF38	4.78468e-10	-0.297157	0.618	0.647	1.75124e-05
TUT4	4.89821e-10	-0.404792	0.331	0.393	1.79279e-05
ALDH1A2	4.97415e-10	0.422297	0.204	0.15	1.82059e-05
SOAT1	5.10956e-10	-0.29273	0.58	0.625	1.87015e-05
KMT2E	5.42419e-10	-0.168998	0.849	0.838	1.98531e-05
MT-ATP8	5.45849e-10	-0.190778	0.89	0.911	1.99786e-05
STXBP1	5.48096e-10	0.641883	0.113	0.072	2.00609e-05
CPM	5.67152e-10	-0.545489	0.284	0.337	2.07583e-05
CHCHD1	5.69659e-10	0.25654	0.436	0.373	2.08501e-05
COX6C	5.73013e-10	0.149501	0.821	0.793	2.09729e-05
GRK2	5.89301e-10	0.146173	0.736	0.687	2.1569e-05
YWHAG	5.89972e-10	-0.375219	0.625	0.634	2.15936e-05
MLLT11	5.917e-10	0.721451	0.145	0.103	2.16568e-05
SVBP	5.92001e-10	0.220447	0.347	0.285	2.16678e-05
MMP17	5.92747e-10	0.454098	0.171	0.122	2.16951e-05
DNAJA1	5.96813e-10	0.151777	0.891	0.844	2.1844e-05
AC009093.2	6.09601e-10	-0.48988	0.498	0.531	2.2312e-05
IL1RN	6.43989e-10	0.421618	0.246	0.192	2.35706e-05
GINM1	6.50038e-10	-0.344975	0.367	0.431	2.3792e-05
MRPL11	6.64204e-10	0.303572	0.35	0.287	2.43105e-05
SIVA1	6.64442e-10	0.219033	0.502	0.44	2.43192e-05
RNF146	6.75436e-10	-0.357564	0.324	0.389	2.47216e-05
SUSD6	6.79761e-10	-0.284586	0.733	0.737	2.48799e-05
ANGPT1	6.80003e-10	0.629843	0.121	0.079	2.48888e-05
ATP5IF1	6.9178e-10	0.148973	0.735	0.692	2.53199e-05
SAP30	6.9765e-10	-0.247065	0.479	0.544	2.55347e-05
CORO7	7.05485e-10	-0.341079	0.488	0.531	2.58215e-05
IFI16	7.07257e-10	-0.194829	0.776	0.795	2.58863e-05
GIGYF2	7.44477e-10	-0.249084	0.569	0.616	2.72486e-05
KIAA1109	7.46403e-10	-0.308195	0.572	0.611	2.73191e-05
MOB1A	7.51007e-10	0.107152	0.816	0.777	2.74876e-05
NRGN	7.53833e-10	0.222532	0.567	0.513	2.7591e-05
CYBC1	7.91664e-10	0.19521	0.456	0.392	2.89757e-05
MED13	8.05209e-10	-0.2615	0.615	0.656	2.94714e-05
IGF1R	8.06407e-10	-0.499755	0.291	0.352	2.95153e-05
FTX	8.24537e-10	-0.183516	0.834	0.835	3.01789e-05
ASB3	8.51308e-10	-0.397901	0.294	0.354	3.11587e-05
FTH1	8.73472e-10	0.0539181	1	0.998	3.19699e-05
LTBR	8.80889e-10	0.283395	0.385	0.326	3.22414e-05
KCTD20	8.95234e-10	-0.319644	0.443	0.5	3.27665e-05
ATL2	9.22721e-10	-0.319599	0.36	0.422	3.37725e-05
AC016831.5	9.24732e-10	-0.595782	0.092	0.136	3.38461e-05
ZNF697	9.29235e-10	-0.569027	0.093	0.138	3.40109e-05
ANAPC15	9.29457e-10	0.19677	0.415	0.349	3.40191e-05
SETX	9.3232e-10	-0.189506	0.765	0.773	3.41238e-05
EVI2B	9.34854e-10	-0.123679	0.967	0.962	3.42166e-05
PIGBOS1	9.39452e-10	0.308744	0.311	0.25	3.43849e-05
CEP85	9.56449e-10	-0.592089	0.109	0.155	3.5007e-05
GNAL	9.61298e-10	0.664082	0.119	0.078	3.51845e-05
ID1	9.63419e-10	0.674394	0.229	0.179	3.52621e-05
TAF5L	9.71778e-10	-0.453981	0.179	0.234	3.5568e-05
MGAT1	9.79104e-10	0.140821	0.79	0.739	3.58362e-05
MTM1	1.0157e-09	-0.358369	0.374	0.429	3.71757e-05
EHMT1	1.05645e-09	-0.248984	0.633	0.656	3.86673e-05
GCA	1.06567e-09	-0.395313	0.807	0.82	3.90047e-05
DENND4C	1.07416e-09	-0.324357	0.437	0.493	3.93155e-05
WDR37	1.07959e-09	-0.311724	0.566	0.593	3.9514e-05
BAZ2A	1.08636e-09	-0.335112	0.439	0.495	3.97618e-05
INSR	1.09602e-09	-0.336435	0.55	0.586	4.01155e-05
AL731577.2	1.13084e-09	-0.483124	0.29	0.347	4.13898e-05
MFN1	1.15947e-09	-0.410781	0.196	0.254	4.24377e-05
LINC01410	1.16116e-09	0.42503	0.206	0.157	4.24995e-05
SEMA3C	1.20456e-09	0.276312	0.283	0.219	4.40882e-05
SLC11A2	1.2562e-09	-0.3585	0.232	0.293	4.5978e-05
DRAP1	1.26991e-09	0.164849	0.649	0.597	4.64798e-05
PSMD8	1.27149e-09	0.155452	0.627	0.571	4.65379e-05
KBTBD2	1.28123e-09	-0.404185	0.445	0.488	4.68944e-05
HADHB	1.31137e-09	-0.249195	0.667	0.694	4.79974e-05
ZNF281	1.32307e-09	-0.397463	0.252	0.311	4.84256e-05
NLRC5	1.38205e-09	-0.325671	0.403	0.465	5.05844e-05
KLHL24	1.41114e-09	-0.263876	0.584	0.634	5.1649e-05
PRELID1	1.4612e-09	0.04454	0.917	0.891	5.34814e-05
AC092164.1	1.47912e-09	0.44054	0.12	0.079	5.41373e-05
NT5DC3	1.48465e-09	-0.611182	0.088	0.131	5.43398e-05
ZXDC	1.49843e-09	-0.313209	0.473	0.527	5.4844e-05
MAP4K5	1.51669e-09	-0.448455	0.32	0.376	5.55125e-05
AKAP7	1.53269e-09	-0.545339	0.148	0.197	5.60978e-05
PHF11	1.53718e-09	-0.333288	0.344	0.409	5.62622e-05
APOBEC3A	1.54764e-09	0.230238	0.598	0.546	5.6645e-05
PRKCSH	1.56329e-09	0.234577	0.428	0.366	5.72182e-05
RSF1	1.57809e-09	-0.27142	0.595	0.631	5.77598e-05
MKRN1	1.58161e-09	-0.291929	0.506	0.553	5.78884e-05
SMIM30	1.59503e-09	0.468193	0.197	0.146	5.83795e-05
SMC6	1.5969e-09	-0.461713	0.189	0.244	5.84481e-05
GTPBP6	1.59718e-09	0.366582	0.274	0.217	5.84585e-05
SLC7A1	1.61998e-09	0.543844	0.198	0.15	5.92929e-05
BOD1L1	1.62608e-09	-0.214005	0.623	0.676	5.95161e-05
HLA-DRB5	1.62615e-09	-0.136148	0.718	0.773	5.95187e-05
MGST3	1.62819e-09	0.186563	0.634	0.585	5.95933e-05
CLMN	1.6353e-09	-0.291653	0.563	0.602	5.98536e-05
PSME1	1.68835e-09	0.0954269	0.836	0.811	6.17952e-05
TMEM250	1.74715e-09	0.42873	0.188	0.139	6.39473e-05
RNF11	1.74858e-09	-0.391317	0.475	0.504	6.39998e-05
KDM5A	1.75084e-09	-0.248794	0.602	0.652	6.40824e-05
TMEM165	1.75645e-09	-0.193794	0.801	0.808	6.42879e-05
RAB2A	1.81419e-09	-0.168514	0.875	0.877	6.64013e-05
COLGALT1	1.81503e-09	0.186386	0.482	0.417	6.64317e-05
ADGRB3	1.82381e-09	0.462203	0.221	0.168	6.67531e-05
PTPN1	1.8354e-09	-0.313722	0.537	0.583	6.71774e-05
MFSD14C	1.84456e-09	-0.275503	0.515	0.564	6.75126e-05
LYL1	1.84931e-09	0.216007	0.526	0.467	6.76867e-05
PPA2	1.85031e-09	-0.333348	0.377	0.437	6.77231e-05
PIEZO1	1.85169e-09	0.363686	0.339	0.283	6.77738e-05
BRCA2	1.86107e-09	0.682183	0.123	0.082	6.81172e-05
KCNN4	1.86933e-09	0.57718	0.174	0.128	6.84192e-05
ARSB	1.90096e-09	-0.39949	0.421	0.468	6.95769e-05
FBXL4	1.90778e-09	-0.469762	0.241	0.297	6.98267e-05
ULK4	1.91273e-09	-0.471113	0.255	0.307	7.00077e-05
S100PBP	1.94606e-09	-0.384374	0.252	0.314	7.12278e-05
SMCHD1	1.94606e-09	-0.160179	0.936	0.93	7.12278e-05
DLG1	1.95192e-09	-0.314748	0.529	0.569	7.14422e-05
GPR89A	2.01601e-09	-0.545168	0.068	0.106	7.37879e-05
SUPT20H	2.05879e-09	-0.374822	0.298	0.358	7.53536e-05
C1GALT1	2.06667e-09	-0.384754	0.303	0.361	7.56422e-05
SIAH2-AS1	2.07963e-09	0.658147	0.144	0.1	7.61164e-05
EEF1B2	2.08531e-09	0.0980267	0.939	0.92	7.63245e-05
NUP133	2.10653e-09	-0.408559	0.18	0.235	7.71012e-05
RSRP1	2.15516e-09	-0.190156	0.808	0.819	7.88811e-05
MINDY1	2.19004e-09	0.558838	0.143	0.1	8.01576e-05
C6orf120	2.20885e-09	0.548618	0.16	0.115	8.08463e-05
SEC24B	2.21778e-09	-0.280016	0.598	0.627	8.11729e-05
UBXN2B	2.25363e-09	-0.459868	0.326	0.383	8.24852e-05
FAM32A	2.28453e-09	0.239431	0.424	0.368	8.36162e-05
KTN1	2.29195e-09	-0.221679	0.681	0.713	8.38876e-05
ATP5F1B	2.31396e-09	0.128636	0.779	0.737	8.46933e-05
ASAH1	2.32198e-09	-0.142755	0.921	0.909	8.49869e-05
ZNF33A	2.33536e-09	-0.329332	0.363	0.428	8.54763e-05
FAM20C	2.34088e-09	0.407163	0.283	0.229	8.56784e-05
URGCP	2.41716e-09	-0.496981	0.116	0.162	8.84705e-05
SELENOO	2.41823e-09	-0.338283	0.328	0.387	8.85098e-05
AHCTF1	2.42078e-09	-0.306511	0.596	0.62	8.86029e-05
RHOB	2.49869e-09	0.190188	0.821	0.77	9.14546e-05
AC005632.3	2.55989e-09	-0.472145	0.211	0.267	9.36947e-05
RAD23B	2.57609e-09	-0.269216	0.63	0.646	9.42875e-05
DCUN1D1	2.58417e-09	-0.428765	0.286	0.343	9.45831e-05
EXOSC6	2.60666e-09	-0.437107	0.161	0.216	9.54064e-05
UQCRH	2.62888e-09	0.0998016	0.903	0.876	9.62197e-05
THAP2	2.69339e-09	0.474165	0.162	0.117	9.85807e-05
NDUFB9	2.69862e-09	0.156041	0.622	0.576	9.8772e-05
AC004854.2	2.73317e-09	0.712688	0.123	0.084	0.000100037
MRE11	2.74764e-09	-0.365333	0.236	0.295	0.000100566
PDE8A	2.80777e-09	-0.338833	0.504	0.543	0.000102767
RNPEPL1	2.822e-09	0.154615	0.57	0.503	0.000103288
CCDC85B	2.83489e-09	0.206004	0.542	0.484	0.00010376
RCOR1	2.86442e-09	-0.211659	0.829	0.819	0.00010484
OSER1	2.93045e-09	-0.336139	0.426	0.477	0.000107258
NOTCH1	2.97971e-09	0.348978	0.309	0.256	0.00010906
SIGLEC9	3.06297e-09	0.217274	0.528	0.47	0.000112108
RELB	3.09013e-09	0.172942	0.619	0.544	0.000113102
C2orf49	3.09601e-09	0.493518	0.192	0.144	0.000113317
ABHD15-AS1	3.10497e-09	-0.481414	0.252	0.31	0.000113645
YIPF4	3.18997e-09	-0.276145	0.445	0.504	0.000116756
FAM193B	3.19722e-09	-0.411956	0.205	0.262	0.000117021
ASCL2	3.22659e-09	0.415379	0.219	0.169	0.000118096
B2M	3.26479e-09	-0.105739	1	0.998	0.000119495
TMEM258	3.27413e-09	0.115999	0.799	0.759	0.000119836
ATAD2	3.36483e-09	-0.420129	0.214	0.27	0.000123156
GRB2	3.36698e-09	-0.150502	0.966	0.947	0.000123235
DNASE2	3.40363e-09	0.361833	0.261	0.206	0.000124576
JMY	3.41388e-09	0.473139	0.28	0.228	0.000124951
CAMK2G	3.56015e-09	-0.378911	0.32	0.376	0.000130305
STX12	3.57799e-09	-0.236992	0.622	0.664	0.000130958
TUBGCP3	3.63034e-09	-0.319226	0.392	0.449	0.000132874
SUB1	3.65383e-09	-0.148272	0.894	0.896	0.000133734
UQCC3	3.7377e-09	0.279089	0.237	0.183	0.000136803
HS1BP3	3.76814e-09	0.315508	0.233	0.177	0.000137918
VWA8	3.79142e-09	-0.382513	0.291	0.348	0.00013877
LTBP4	3.88043e-09	-0.530802	0.081	0.122	0.000142028
TNK2	4.00309e-09	-0.28424	0.471	0.518	0.000146517
GRK6	4.04116e-09	0.20067	0.463	0.407	0.00014791
GNG5	4.04869e-09	0.0535325	0.936	0.927	0.000148186
NDUFS8	4.13885e-09	0.22014	0.498	0.446	0.000151486
FRS2	4.23735e-09	-0.322354	0.362	0.42	0.000155091
HIVEP3	4.31013e-09	0.327141	0.301	0.245	0.000157755
G6PD	4.31829e-09	0.126976	0.442	0.377	0.000158054
SMIM14	4.34521e-09	-0.29198	0.44	0.501	0.000159039
AC046134.2	4.44572e-09	-0.579259	0.086	0.127	0.000162718
GABARAPL1	4.453e-09	0.149922	0.543	0.473	0.000162984
CDK19	4.4642e-09	-0.244845	0.652	0.691	0.000163394
EIF5A	4.46461e-09	0.150883	0.578	0.521	0.000163409
PIP4K2A	4.49888e-09	-0.212739	0.767	0.775	0.000164664
STX7	4.67927e-09	-0.228318	0.664	0.692	0.000171266
HLA-F	4.7197e-09	0.171675	0.681	0.648	0.000172746
CRYZL1	4.86433e-09	-0.45366	0.207	0.26	0.000178039
PDCD4	4.91228e-09	-0.247429	0.682	0.715	0.000179794
UGCG	5.05685e-09	-0.523496	0.189	0.241	0.000185086
STUB1	5.12859e-09	0.184157	0.511	0.452	0.000187712
TFEB	5.16493e-09	0.242815	0.471	0.419	0.000189041
NRIP1	5.23632e-09	-0.275892	0.648	0.662	0.000191654
IQCN	5.24319e-09	0.283913	0.375	0.317	0.000191906
B3GNT5	5.29783e-09	-0.605144	0.159	0.21	0.000193906
TAF10	5.35073e-09	0.119666	0.628	0.567	0.000195842
SELL	5.36702e-09	0.179603	0.727	0.695	0.000196438
OLR1	5.46124e-09	0.614796	0.167	0.123	0.000199887
RGS14	5.47663e-09	0.275668	0.33	0.272	0.00020045
DDX6	5.64521e-09	-0.302093	0.476	0.528	0.00020662
LINC02785	5.66915e-09	-0.418594	0.268	0.321	0.000207497
RNASEH2B	5.7077e-09	-0.310242	0.381	0.442	0.000208907
NMT1	5.77397e-09	0.286843	0.367	0.307	0.000211333
TAPT1	5.79891e-09	-0.373144	0.332	0.387	0.000212246
C16orf87	5.97377e-09	-0.464311	0.219	0.271	0.000218646
HLA-DRA	5.98798e-09	-0.0863236	0.934	0.951	0.000219166
LILRB1	5.9887e-09	0.246494	0.536	0.488	0.000219192
EIF3F	6.01289e-09	0.127254	0.806	0.773	0.000220078
MFSD14A	6.05212e-09	-0.315757	0.4	0.458	0.000221514
SORT1	6.1219e-09	-0.318011	0.483	0.532	0.000224068
HAUS2	6.19322e-09	-0.493199	0.144	0.193	0.000226678
PLEKHG2	6.20817e-09	0.0412286	0.54	0.458	0.000227225
PARVG	6.22146e-09	0.116466	0.647	0.598	0.000227712
KLHL18	6.26807e-09	0.272685	0.494	0.438	0.000229418
RALGAPA2	6.33795e-09	-0.197607	0.691	0.724	0.000231975
COPA	6.51975e-09	-0.228791	0.664	0.683	0.000238629
RAB8A	6.565e-09	0.229811	0.565	0.511	0.000240286
TPI1	6.59112e-09	0.0920542	0.848	0.81	0.000241241
COX16	6.59568e-09	0.18722	0.492	0.435	0.000241409
CARS2	6.64536e-09	-0.280333	0.585	0.64	0.000243227
ATP5PF	6.70206e-09	0.127024	0.774	0.745	0.000245302
LINC02035	6.75684e-09	-0.69879	0.079	0.118	0.000247307
PMVK	6.88496e-09	0.363822	0.253	0.201	0.000251996
TRMT112	6.99797e-09	0.152761	0.617	0.568	0.000256133
RLF	7.06897e-09	-0.263811	0.605	0.634	0.000258731
FMNL2	7.11481e-09	0.727145	0.123	0.084	0.000260409
GAK	7.14288e-09	-0.295977	0.573	0.599	0.000261437
GPX4	7.20947e-09	0.125333	0.899	0.88	0.000263874
FCAR	7.28442e-09	0.196844	0.653	0.579	0.000266617
PSMB4	7.31507e-09	0.126496	0.655	0.594	0.000267739
FAM50A	7.35973e-09	0.238023	0.45	0.391	0.000269374
COA1	7.64756e-09	-0.329965	0.401	0.45	0.000279909
SRGAP2C	7.65568e-09	-0.349019	0.351	0.405	0.000280206
IFI44L	7.66504e-09	-0.398727	0.087	0.129	0.000280548
AP3S2	7.80842e-09	-0.333826	0.477	0.524	0.000285796
USP47	7.81326e-09	-0.260941	0.628	0.645	0.000285973
ABHD12	7.96898e-09	-0.49403	0.316	0.364	0.000291673
A1BG	8.11127e-09	0.380748	0.316	0.264	0.000296881
AL121933.2	8.11696e-09	0.45003	0.2	0.152	0.000297089
TGFBR2	8.15077e-09	-0.218371	0.756	0.777	0.000298326
PPP6C	8.35462e-09	-0.348126	0.405	0.454	0.000305787
FAM91A1	8.48001e-09	-0.307077	0.454	0.505	0.000310377
MAP3K5	8.57021e-09	-0.128883	0.848	0.854	0.000313678
COX20	8.98606e-09	0.337785	0.308	0.252	0.000328899
ANAPC11	8.98645e-09	0.127821	0.622	0.571	0.000328913
ATE1	9.20099e-09	-0.383811	0.34	0.393	0.000336766
SLC35D1	9.27444e-09	-0.688028	0.108	0.15	0.000339454
BTG1	9.37544e-09	-0.131883	0.964	0.966	0.00034315
FAM200B	9.38963e-09	0.104577	0.656	0.586	0.00034367
RERE	9.39495e-09	-0.253927	0.697	0.709	0.000343865
ASCC1	9.41009e-09	-0.510271	0.175	0.224	0.000344419
LINC01588	9.47165e-09	0.541299	0.206	0.16	0.000346672
CD1D	9.6317e-09	-0.301333	0.453	0.512	0.00035253
ENG	9.68551e-09	0.514134	0.179	0.133	0.000354499
MEMO1	9.70493e-09	-0.633076	0.101	0.143	0.00035521
EIF3A	9.73519e-09	-0.162219	0.827	0.824	0.000356318
SCAF8	9.89883e-09	-0.303111	0.539	0.575	0.000362307
ATF6	9.93028e-09	-0.24539	0.673	0.691	0.000363458
EPS8	1.02708e-08	0.35884	0.235	0.183	0.000375921
LY86	1.02917e-08	-0.202896	0.74	0.771	0.000376687
NCOA7	1.03178e-08	-0.369865	0.251	0.307	0.000377643
CRBN	1.04994e-08	-0.278673	0.384	0.445	0.000384289
FRAT1	1.05645e-08	0.270094	0.412	0.355	0.00038667
TNFSF8	1.05754e-08	-0.300802	0.301	0.365	0.000387072
PPIF	1.06695e-08	0.365366	0.382	0.33	0.000390513
MAP2K4	1.08036e-08	-0.315328	0.476	0.53	0.000395423
S1PR4	1.09216e-08	0.144563	0.489	0.427	0.000399741
TOMM40	1.11549e-08	0.320575	0.172	0.126	0.000408281
SETD5	1.11853e-08	-0.287319	0.533	0.572	0.000409393
USP49	1.12334e-08	-0.423094	0.145	0.194	0.000411155
TNRC6C	1.12596e-08	-0.456645	0.138	0.187	0.000412113
UHRF1BP1L	1.1331e-08	-0.267582	0.545	0.584	0.000414725
CD164	1.14261e-08	0.163451	0.822	0.78	0.000418206
ADGRD1	1.1443e-08	0.563487	0.12	0.081	0.000418827
LONP2	1.15665e-08	-0.297966	0.497	0.543	0.000423344
CPEB3	1.20836e-08	-0.326775	0.432	0.481	0.000442273
MEA1	1.21239e-08	0.301198	0.221	0.169	0.000443745
NELFE	1.21798e-08	0.279086	0.342	0.287	0.000445795
TUBA4A	1.23488e-08	-0.276647	0.427	0.487	0.000451977
GSN	1.24099e-08	-0.344725	0.329	0.387	0.000454216
ABCB7	1.24649e-08	-0.403006	0.288	0.343	0.000456227
TRIP12	1.25413e-08	-0.179181	0.784	0.791	0.000459024
AGO3	1.25511e-08	-0.244575	0.672	0.686	0.000459384
TVP23C	1.25899e-08	-0.603754	0.087	0.126	0.000460801
TMEM30A	1.26885e-08	-0.398968	0.304	0.36	0.000464413
C5orf56	1.27396e-08	-0.399189	0.262	0.317	0.00046628
EXOC6	1.27468e-08	-0.302093	0.49	0.541	0.000466547
UVRAG	1.29145e-08	-0.198185	0.797	0.784	0.000472682
MCL1	1.30561e-08	0.070101	0.973	0.936	0.000477866
DDX60	1.3086e-08	-0.647199	0.103	0.145	0.00047896
ZDHHC1	1.32232e-08	0.675971	0.145	0.104	0.000483983
MAD1L1	1.32402e-08	-0.31796	0.447	0.493	0.000484604
UBXN2A	1.32456e-08	0.313575	0.427	0.374	0.0004848
BCL2A1	1.33533e-08	0.131819	0.59	0.526	0.000488745
TBC1D2B	1.35487e-08	-0.363511	0.292	0.35	0.000495895
CHCHD5	1.36374e-08	0.220458	0.425	0.365	0.000499141
RMC1	1.37659e-08	-0.349003	0.195	0.25	0.000503847
CGAS	1.38202e-08	-0.293137	0.275	0.337	0.000505833
XRRA1	1.38956e-08	-0.388476	0.152	0.204	0.000508592
MRPL51	1.44771e-08	0.125156	0.584	0.534	0.000529877
PLCB2	1.46056e-08	0.21804	0.512	0.461	0.00053458
CCNH	1.46075e-08	-0.423466	0.69	0.69	0.000534649
FRA10AC1	1.47353e-08	0.368537	0.207	0.158	0.000539325
MGST1	1.48285e-08	0.210228	0.668	0.631	0.000542738
GXYLT1	1.48994e-08	-0.407554	0.156	0.206	0.000545334
LASP1	1.49737e-08	-0.320662	0.544	0.578	0.000548053
ATAD2B	1.54133e-08	-0.188386	0.766	0.768	0.000564141
MRAS	1.5471e-08	0.637304	0.138	0.098	0.000566253
ZMYM6	1.55452e-08	-0.290469	0.332	0.391	0.000568969
ATP2A2	1.56356e-08	-0.454033	0.531	0.546	0.000572277
PSME4	1.64285e-08	-0.346602	0.618	0.628	0.000601301
CCR1	1.64354e-08	0.13915	0.478	0.413	0.000601553
FBXO28	1.64456e-08	-0.412016	0.244	0.296	0.000601924
PRKX	1.67341e-08	-0.30786	0.447	0.491	0.000612486
SEMA6B	1.69282e-08	-0.411047	0.089	0.131	0.000619588
CYP51A1	1.69287e-08	0.302713	0.315	0.26	0.000619609
SUMO3	1.76048e-08	0.156765	0.537	0.481	0.000644353
EPHA1-AS1	1.8157e-08	0.371092	0.154	0.109	0.000664564
PRMT3	1.81617e-08	-0.436168	0.217	0.269	0.000664737
HERPUD1	1.83508e-08	-0.23778	0.774	0.781	0.000671657
DONSON	1.85717e-08	-0.495668	0.079	0.118	0.000679744
STRN3	1.86285e-08	-0.26813	0.585	0.624	0.000681821
TANK	1.86876e-08	0.169667	0.847	0.789	0.000683986
LINC01278	1.91591e-08	-0.736138	0.085	0.123	0.000701243
JADE1	1.95784e-08	-0.393763	0.182	0.235	0.000716589
TESC	1.96845e-08	0.165615	0.461	0.399	0.000720474
TMEM135	1.96915e-08	-0.485376	0.251	0.3	0.000720728
AL356356.1	1.9925e-08	-0.475131	0.084	0.123	0.000729275
ORMDL2	2.01576e-08	0.214889	0.258	0.202	0.00073779
AC005050.3	2.03623e-08	0.240236	0.182	0.138	0.00074528
TNFRSF14	2.03886e-08	0.22649	0.455	0.404	0.000746243
RAB11A	2.10191e-08	0.18323	0.616	0.577	0.000769319
ARRB1	2.13428e-08	0.144263	0.764	0.705	0.000781168
EIF3I	2.13716e-08	0.159281	0.559	0.505	0.000782221
NOP10	2.17518e-08	0.158479	0.835	0.808	0.000796138
VAPA	2.21234e-08	-0.201363	0.877	0.854	0.000809737
TAF8	2.23296e-08	-0.471807	0.183	0.233	0.000817287
GANAB	2.24079e-08	0.242308	0.334	0.279	0.000820152
ATP6V1F	2.24797e-08	0.110109	0.812	0.77	0.00082278
UBASH3B	2.27026e-08	-0.376134	0.324	0.377	0.000830937
SFMBT1	2.27974e-08	-0.607228	0.083	0.121	0.000834409
CCDC149	2.28983e-08	-0.300193	0.317	0.375	0.000838101
LCORL	2.30976e-08	-0.270507	0.609	0.633	0.000845395
PTAR1	2.33213e-08	-0.3189	0.342	0.397	0.000853585
AL445524.1	2.36393e-08	0.231009	0.242	0.19	0.000865222
SOCS3	2.37752e-08	0.155018	0.489	0.43	0.000870195
SMG1	2.37779e-08	-0.228531	0.654	0.676	0.000870296
EPS15	2.38671e-08	-0.209001	0.779	0.775	0.00087356
CORO2A	2.39524e-08	0.414134	0.135	0.094	0.00087668
PRDX4	2.39733e-08	0.357512	0.221	0.171	0.000877445
AKT3	2.43194e-08	-0.511529	0.259	0.306	0.000890114
SNX20	2.43801e-08	0.37003	0.287	0.237	0.000892336
TMEM147	2.45314e-08	0.247772	0.433	0.379	0.000897872
WBP2	2.4635e-08	0.209818	0.389	0.333	0.000901667
HBEGF	2.46695e-08	-0.269876	0.267	0.329	0.000902929
CCR2	2.47399e-08	0.123463	0.435	0.373	0.000905504
DNAJC8	2.48361e-08	0.171253	0.612	0.559	0.000909028
DTYMK	2.48855e-08	0.459508	0.12	0.081	0.000910834
PADI4	2.50081e-08	-0.448776	0.344	0.401	0.00091532
LINC02256	2.55472e-08	-0.30359	0.183	0.239	0.000935053
RPRD1B	2.57168e-08	-0.321342	0.247	0.304	0.00094126
TLR7	2.64344e-08	0.495422	0.153	0.111	0.000967526
IFI35	2.72005e-08	0.180455	0.284	0.225	0.000995565
GTF3C2	2.74735e-08	-0.400619	0.19	0.242	0.00100556
MYO5A	2.79908e-08	-0.204865	0.737	0.755	0.00102449
LINC01003	2.82028e-08	-0.523404	0.12	0.164	0.00103225
PPP3CA	2.82679e-08	-0.186098	0.89	0.888	0.00103463
HERC3	2.86811e-08	-0.30846	0.47	0.514	0.00104976
AC079793.1	2.88448e-08	-0.616792	0.101	0.142	0.00105575
DUSP5	2.90835e-08	-0.376742	0.117	0.163	0.00106449
DUSP7	2.95768e-08	0.498574	0.11	0.073	0.00108254
SRSF4	3.05994e-08	-0.213947	0.686	0.705	0.00111997
LCP1	3.12142e-08	-0.10553	0.99	0.984	0.00114247
IMP4	3.14686e-08	0.295145	0.24	0.189	0.00115178
TTC21B	3.15749e-08	-0.402996	0.187	0.239	0.00115567
PAQR3	3.26271e-08	-0.619829	0.1	0.14	0.00119419
HERC1	3.29054e-08	-0.197036	0.761	0.774	0.00120437
CRTAP	3.31218e-08	0.177079	0.593	0.541	0.00121229
HLA-DQA2	3.3252e-08	0.617649	0.273	0.233	0.00121705
PALLD	3.32955e-08	-0.498975	0.161	0.209	0.00121865
SLC39A3	3.3336e-08	0.470327	0.142	0.102	0.00122013
ANKRD17	3.33664e-08	-0.181953	0.799	0.793	0.00122124
HSD17B10	3.39936e-08	0.184287	0.432	0.371	0.0012442
CTNNB1	3.43245e-08	0.208637	0.824	0.772	0.00125631
SELENOF	3.4332e-08	0.166851	0.683	0.637	0.00125659
KRT10	3.44838e-08	0.173696	0.515	0.465	0.00126214
LIMD2	3.46476e-08	0.127182	0.797	0.763	0.00126814
YEATS4	3.50095e-08	-0.565404	0.073	0.109	0.00128138
TMEM123	3.54573e-08	-0.404518	0.733	0.731	0.00129777
ZBTB10	3.54934e-08	0.414201	0.272	0.224	0.00129909
CDYL	3.58092e-08	-0.258328	0.576	0.606	0.00131065
ANKMY1	3.63747e-08	-0.316181	0.175	0.227	0.00133135
CCDC107	3.63931e-08	0.305805	0.244	0.193	0.00133202
INTS6L	3.68308e-08	-0.420652	0.276	0.326	0.00134804
SLC25A20	3.6833e-08	-0.425171	0.163	0.212	0.00134812
SP100	3.7072e-08	-0.175572	0.82	0.827	0.00135687
ARFGEF1	3.72377e-08	-0.200281	0.748	0.756	0.00136294
RASGRP2	3.77176e-08	0.167641	0.442	0.387	0.0013805
LCOR	3.79609e-08	-0.261508	0.707	0.715	0.00138941
LMBR1L	3.84284e-08	-0.350854	0.208	0.262	0.00140652
FUT7	3.89787e-08	0.445626	0.125	0.086	0.00142666
PRPF40A	3.97403e-08	-0.198337	0.675	0.697	0.00145453
PRKAA1	4.06842e-08	-0.37379	0.209	0.261	0.00148908
PLEKHM1	4.12284e-08	-0.319505	0.377	0.427	0.001509
ERO1B	4.14401e-08	-0.365885	0.256	0.309	0.00151675
GPR107	4.1764e-08	-0.28048	0.343	0.399	0.00152861
EIF4A3	4.26171e-08	0.217214	0.565	0.52	0.00155983
ACTN1	4.32861e-08	-0.265925	0.578	0.618	0.00158431
QKI	4.43501e-08	-0.243411	0.99	0.97	0.00162326
ANKRD44-IT1	4.54056e-08	-0.420555	0.092	0.132	0.00166189
SPOPL	4.55048e-08	-0.242762	0.647	0.677	0.00166552
SRSF10	4.56381e-08	-0.26941	0.514	0.556	0.0016704
SELENOK	4.60775e-08	0.193596	0.512	0.462	0.00168648
TBC1D16	4.6533e-08	0.696058	0.113	0.077	0.00170315
CNOT6L	4.71372e-08	-0.290573	0.461	0.509	0.00172527
AFF3	4.71603e-08	-0.814143	0.124	0.166	0.00172611
METTL7A	4.75547e-08	0.217983	0.562	0.523	0.00174055
RAB3GAP2	4.88406e-08	-0.30923	0.429	0.477	0.00178762
MED17	4.91341e-08	-0.374134	0.236	0.288	0.00179836
LHFPL2	4.95293e-08	0.424723	0.233	0.186	0.00181282
CCDC12	4.96625e-08	0.116671	0.531	0.462	0.0018177
ATXN1L	5.02207e-08	-0.483957	0.072	0.108	0.00183813
NRBF2	5.03295e-08	0.21463	0.423	0.366	0.00184211
SLC25A1	5.05832e-08	0.40759	0.17	0.127	0.00185139
PARL	5.15869e-08	-0.304452	0.503	0.543	0.00188813
ARL5A	5.17534e-08	-0.267825	0.46	0.518	0.00189422
PIK3CA	5.1985e-08	-0.349292	0.455	0.499	0.0019027
STX3	5.20267e-08	-0.374485	0.269	0.327	0.00190423
SPCS3	5.26322e-08	0.124707	0.632	0.586	0.00192639
MAP4K3	5.39498e-08	-0.309983	0.439	0.479	0.00197462
TMEM38A	5.4049e-08	0.517043	0.11	0.075	0.00197825
ZNRF2	5.44443e-08	-0.27708	0.505	0.55	0.00199272
IPMK	5.44595e-08	0.159752	0.678	0.634	0.00199327
MYCBP	5.47972e-08	0.274746	0.27	0.217	0.00200563
FBXO31	5.50028e-08	-0.3675	0.176	0.226	0.00201316
RBKS	5.51559e-08	0.450421	0.157	0.117	0.00201876
IKBKB	5.54896e-08	-0.280548	0.404	0.459	0.00203097
ZNF44	5.55826e-08	-0.354723	0.292	0.348	0.00203438
RNPC3	5.59812e-08	-0.327664	0.273	0.33	0.00204897
CBX6	5.599e-08	-0.402279	0.205	0.257	0.00204929
CCT3	5.60177e-08	0.236075	0.445	0.396	0.00205031
FN3KRP	5.80208e-08	-0.587685	0.078	0.115	0.00212362
ALKBH7	5.93263e-08	0.130285	0.542	0.491	0.0021714
HSPA14.1	5.9349e-08	-0.390926	0.15	0.199	0.00217223
UBE2S	5.94844e-08	0.200921	0.418	0.368	0.00217719
PRKCI	5.96517e-08	-0.363581	0.22	0.273	0.00218331
PDCD7	5.9727e-08	0.320324	0.266	0.216	0.00218607
CARD19	5.99883e-08	-0.204609	0.522	0.576	0.00219563
PHB	6.17061e-08	0.198653	0.343	0.287	0.00225851
CDYL2	6.26075e-08	0.339876	0.247	0.196	0.0022915
TIPARP	6.29095e-08	-0.20019	0.654	0.548	0.00230255
PELI2	6.29269e-08	-0.165044	0.781	0.793	0.00230319
MRPL36	6.31062e-08	0.284443	0.313	0.264	0.00230975
HDDC2	6.42693e-08	0.305044	0.247	0.198	0.00235232
ISOC2	6.44668e-08	0.680327	0.104	0.07	0.00235955
IL27RA	6.5417e-08	0.236669	0.438	0.387	0.00239433
PPP3CC	6.61322e-08	-0.338758	0.252	0.305	0.0024205
PACS1	6.62198e-08	-0.265812	0.634	0.665	0.00242371
AC245407.2	6.65195e-08	-0.434061	0.109	0.152	0.00243468
CHORDC1	6.66057e-08	0.358132	0.291	0.242	0.00243784
RAB27A	6.90509e-08	-0.215769	0.762	0.787	0.00252733
TRPS1	6.91682e-08	0.138634	0.95	0.914	0.00253162
RAB11FIP2	6.94397e-08	-0.441247	0.193	0.243	0.00254156
TMEM205	7.07764e-08	0.169279	0.521	0.464	0.00259049
TMEM87A	7.15665e-08	-0.370602	0.395	0.44	0.00261941
TOMM5	7.19588e-08	0.198524	0.464	0.415	0.00263376
SLC7A6	7.20878e-08	-0.345273	0.225	0.279	0.00263849
ATP2B1	7.21419e-08	0.101938	0.905	0.872	0.00264047
WARS2-AS1	7.28503e-08	-0.709998	0.072	0.106	0.00266639
SEC22A	7.50211e-08	-0.554978	0.147	0.189	0.00274585
OSBPL3	7.53237e-08	-0.40691	0.271	0.32	0.00275692
NSUN6	7.65169e-08	0.363275	0.309	0.261	0.0028006
MRPL4	7.81692e-08	0.329995	0.265	0.218	0.00286107
HIP1	7.8988e-08	-0.436094	0.402	0.444	0.00289104
TG	7.95035e-08	-0.409694	0.166	0.216	0.00290991
IKBKE	7.95273e-08	0.389282	0.232	0.186	0.00291078
MEPCE	7.96659e-08	0.337857	0.317	0.271	0.00291585
PLCL1	8.00129e-08	0.262998	0.241	0.19	0.00292855
SDHD	8.22591e-08	0.140379	0.461	0.398	0.00301077
TRIM37	8.22926e-08	0.442802	0.188	0.145	0.00301199
COX7A2	8.25263e-08	0.069962	0.838	0.821	0.00302054
CPSF6	8.25627e-08	-0.260468	0.479	0.519	0.00302188
CLCN7	8.36392e-08	0.265748	0.336	0.283	0.00306128
PAPSS1	8.37197e-08	-0.364389	0.381	0.433	0.00306422
ERLIN1	8.40592e-08	-0.384997	0.253	0.306	0.00307665
ATG5	8.44166e-08	-0.297698	0.44	0.487	0.00308973
SPN	8.50621e-08	0.337344	0.316	0.267	0.00311336
GM2A	8.58935e-08	0.321906	0.398	0.356	0.00314379
VAV3	8.61998e-08	-0.208413	0.732	0.737	0.003155
TOR2A	8.66031e-08	0.253327	0.278	0.227	0.00316976
GLA	8.70159e-08	0.39518	0.297	0.25	0.00318487
ABAT	8.7179e-08	-0.312953	0.283	0.336	0.00319084
DENND4A	8.72581e-08	0.119604	0.808	0.759	0.00319373
SRBD1	8.77124e-08	-0.349093	0.356	0.408	0.00321036
KYAT3	8.9499e-08	-0.337127	0.211	0.263	0.00327575
MAZ	9.10226e-08	0.227841	0.416	0.364	0.00333152
KANSL1	9.1259e-08	-0.162316	0.866	0.846	0.00334017
RELT	9.2745e-08	0.168183	0.679	0.618	0.00339456
ENTPD4	9.35251e-08	-0.346129	0.288	0.341	0.00342311
FAM126A	9.40776e-08	-0.365868	0.334	0.379	0.00344334
GAB3	9.49022e-08	-0.263399	0.378	0.435	0.00347352
RALBP1	9.49087e-08	0.152858	0.492	0.436	0.00347375
TLE1	9.62104e-08	-0.845254	0.099	0.136	0.0035214
ZNF451	9.79572e-08	-0.332126	0.4	0.449	0.00358533
WDR48	9.85716e-08	-0.374091	0.301	0.349	0.00360782
NENF	9.87676e-08	0.391033	0.29	0.244	0.00361499
AL034397.3	9.93e-08	-0.415332	0.393	0.442	0.00363448
IGFBP7	1.0078e-07	0.193301	0.428	0.375	0.00368865
CSNK1E	1.06158e-07	-0.386669	0.149	0.196	0.00388548
GSTO1	1.07905e-07	0.10946	0.849	0.827	0.00394944
STAG1	1.0836e-07	-0.216782	0.788	0.789	0.00396608
PTPN6	1.09474e-07	0.101186	0.803	0.761	0.00400686
LONRF3	1.11892e-07	0.353825	0.261	0.211	0.00409535
ATP6AP1	1.132e-07	0.144384	0.551	0.501	0.00414324
SS18L1	1.13234e-07	-0.382801	0.243	0.295	0.00414446
PARK7	1.1327e-07	0.101588	0.804	0.769	0.00414579
RBM25	1.14064e-07	-0.205367	0.717	0.729	0.00417484
AC008569.1	1.1412e-07	0.337839	0.164	0.122	0.0041769
CD53	1.15641e-07	-0.133799	0.934	0.917	0.00423256
RIT1	1.19621e-07	-0.270769	0.465	0.513	0.00437824
SPATS2L	1.19799e-07	0.544383	0.134	0.097	0.00438477
HNRNPA3	1.22848e-07	0.132912	0.844	0.808	0.00449637
DNAJB14	1.22859e-07	-0.309261	0.394	0.445	0.00449677
GIMAP7	1.24276e-07	0.128176	0.765	0.736	0.00454862
CAMTA1	1.25079e-07	-0.245213	0.629	0.65	0.00457802
BLVRA	1.26041e-07	-0.226769	0.563	0.611	0.00461324
SNAP29	1.27543e-07	0.219461	0.366	0.312	0.0046682
LAMP2	1.2763e-07	0.144879	0.655	0.616	0.0046714
CBR4	1.283e-07	-0.399785	0.226	0.277	0.00469592
NPIPB5	1.29821e-07	-0.284751	0.237	0.294	0.00475159
CLEC7A	1.29949e-07	0.145088	0.927	0.91	0.00475625
FLT3	1.3041e-07	-0.449616	0.402	0.436	0.00477314
CCDC6	1.31731e-07	-0.3287	0.418	0.463	0.00482148
PTPN2	1.31784e-07	-0.192947	0.744	0.763	0.00482344
MX2	1.33243e-07	-0.288585	0.489	0.534	0.00487683
GLIPR2	1.33945e-07	0.0929924	0.879	0.849	0.00490252
KLHL5	1.34331e-07	-0.312311	0.376	0.427	0.00491665
FNBP1	1.35116e-07	-0.160988	0.862	0.86	0.0049454
NCOA6	1.35649e-07	-0.287993	0.456	0.503	0.0049649
PSENEN	1.358e-07	0.154481	0.322	0.264	0.00497041
NUDC	1.3655e-07	0.174746	0.434	0.384	0.00499788
HPCAL1	1.37199e-07	0.14267	0.65	0.589	0.00502161
SATB1	1.38625e-07	-0.346087	0.159	0.206	0.00507382
EPG5	1.38669e-07	-0.366346	0.308	0.358	0.00507541
LRCH4	1.39092e-07	0.214315	0.407	0.358	0.00509091
EIF4G2	1.39439e-07	0.102069	0.864	0.835	0.00510361
MLLT6	1.43524e-07	-0.400063	0.154	0.202	0.00525312
AC138150.1	1.46024e-07	-0.370519	0.15	0.198	0.00534463
NSUN4	1.47029e-07	0.504149	0.186	0.145	0.00538141
PTGS2	1.47406e-07	0.31754	0.149	0.108	0.00539521
AGAP3	1.4858e-07	-0.545661	0.326	0.366	0.00543819
TLR2	1.49632e-07	-0.117261	0.836	0.853	0.00547667
TBC1D14	1.50096e-07	-0.27266	0.538	0.575	0.00549366
FASTKD1	1.51431e-07	-0.479425	0.136	0.179	0.00554252
LETM2	1.53057e-07	0.713434	0.116	0.082	0.00560205
CEP170	1.53179e-07	-0.221425	0.676	0.694	0.0056065
PHF14	1.53735e-07	-0.299114	0.485	0.521	0.00562686
SELPLG	1.55202e-07	0.214602	0.561	0.517	0.00568053
SNRK	1.55334e-07	-0.263717	0.503	0.55	0.00568537
TAOK1	1.56655e-07	-0.1906	0.737	0.745	0.00573372
ATP6V0E1	1.585e-07	0.0181182	0.962	0.936	0.00580125
KLF13	1.58669e-07	-0.227373	0.718	0.722	0.00580745
SERPINB8	1.58847e-07	0.236923	0.325	0.272	0.00581397
MAP3K1	1.59439e-07	-0.156788	0.903	0.895	0.00583561
NAGPA	1.62172e-07	0.441406	0.205	0.161	0.00593566
HNRNPM	1.639e-07	-0.17436	0.739	0.742	0.00599889
FAM199X	1.64634e-07	-0.417194	0.164	0.21	0.00602578
STK11	1.69106e-07	0.21787	0.353	0.303	0.00618945
GPR137B	1.71064e-07	-0.478345	0.166	0.21	0.0062611
PIKFYVE	1.72399e-07	-0.299342	0.46	0.504	0.00630996
FAF1	1.72461e-07	-0.207578	0.721	0.728	0.00631226
COPRS	1.73014e-07	0.419568	0.19	0.147	0.00633247
PKP4	1.75202e-07	0.199021	0.322	0.265	0.00641257
CCNY	1.78998e-07	-0.138743	0.921	0.912	0.00655151
SEC24D	1.79361e-07	-0.385669	0.452	0.483	0.00656481
ZEB2-AS1	1.81556e-07	0.553342	0.177	0.137	0.00664514
UBN2	1.82446e-07	-0.339346	0.236	0.288	0.00667771
TMEM41B	1.84206e-07	-0.370009	0.228	0.28	0.00674211
GNL3	1.86437e-07	0.456118	0.216	0.173	0.00682378
PARP9	1.87344e-07	-0.432949	0.275	0.323	0.00685696
CREG1	1.87363e-07	0.177198	0.625	0.584	0.00685767
POLR2J3	1.87486e-07	-0.257393	0.389	0.442	0.00686219
CSKMT	1.8756e-07	-0.666504	0.093	0.129	0.00686489
AC114760.2	1.885e-07	-0.428999	0.117	0.159	0.00689928
TMEM170B	1.89095e-07	-0.209914	0.679	0.717	0.00692106
NFKBIE	1.93921e-07	0.382609	0.276	0.233	0.00709769
RBBP8	1.94558e-07	-0.472501	0.156	0.198	0.00712102
BOLA1	1.95454e-07	-0.424457	0.144	0.19	0.00715379
PDP1	1.97913e-07	-0.392804	0.191	0.241	0.00724381
NR2C1	1.98575e-07	-0.415435	0.154	0.198	0.00726803
RAB2B	2.04396e-07	-0.423661	0.119	0.161	0.0074811
TCEAL4	2.05495e-07	0.411147	0.194	0.151	0.00752133
RBBP7	2.0659e-07	-0.379961	0.237	0.286	0.00756139
SAFB2	2.0739e-07	-0.248512	0.379	0.437	0.00759066
GBGT1	2.09472e-07	0.429675	0.206	0.164	0.00766689
PSMD4	2.12895e-07	0.136377	0.572	0.521	0.00779217
CREBZF	2.16097e-07	-0.35905	0.178	0.227	0.00790938
CNEP1R1	2.18138e-07	-0.552072	0.134	0.176	0.00798406
RAB18	2.20469e-07	-0.302929	0.476	0.523	0.00806938
RABAC1	2.25811e-07	0.0618897	0.695	0.652	0.0082649
NAA10	2.28302e-07	0.181015	0.344	0.292	0.00835606
TICAM1	2.29342e-07	0.339971	0.305	0.259	0.00839415
NAA38	2.3261e-07	0.122288	0.645	0.599	0.00851375
RNF139	2.34298e-07	0.314732	0.329	0.282	0.00857553
METTL6	2.38159e-07	0.385093	0.221	0.177	0.00871686
TFIP11	2.38648e-07	-0.53461	0.108	0.147	0.00873477
SECISBP2L	2.40909e-07	-0.322818	0.332	0.381	0.00881752
TNKS	2.42449e-07	-0.278098	0.52	0.561	0.00887389
LENG1	2.42793e-07	0.300585	0.159	0.118	0.00888648
PURB	2.42929e-07	0.301187	0.309	0.262	0.00889145
GAB1	2.43138e-07	-0.369326	0.401	0.444	0.00889909
COMMD4	2.47322e-07	0.218189	0.232	0.185	0.00905224
BRMS1L	2.58346e-07	-0.527616	0.104	0.142	0.00945572
B4GALT7	2.58913e-07	0.53832	0.131	0.095	0.00947646
SRSF6	2.6137e-07	0.205985	0.456	0.409	0.00956641
ELL	2.64564e-07	-0.292681	0.554	0.569	0.00968331
ZFYVE27	2.64604e-07	-0.416151	0.142	0.186	0.00968476
MYO9B	2.70261e-07	-0.159781	0.884	0.857	0.00989183
MEX3C	2.71576e-07	-0.360182	0.239	0.289	0.00993994
CALHM2	2.74563e-07	0.460371	0.202	0.16	0.0100493
ARL15	2.77362e-07	-0.155347	0.884	0.874	0.0101517
GARS-DT	2.78178e-07	-0.218606	0.513	0.561	0.0101816
MIEN1	2.8238e-07	0.178411	0.375	0.32	0.0103354
COPS8	2.82522e-07	-0.287241	0.217	0.27	0.0103406
PILRB	2.90723e-07	-0.297217	0.141	0.186	0.0106407
TRIM62	2.92674e-07	-0.473955	0.095	0.132	0.0107122
ITGB1BP1	2.93451e-07	0.183033	0.382	0.326	0.0107406
AC025171.1	2.95024e-07	0.439751	0.157	0.118	0.0107982
DGCR6L	2.95145e-07	0.282286	0.235	0.19	0.0108026
ARHGEF6	2.96467e-07	-0.250215	0.483	0.525	0.010851
TMEM131	2.96967e-07	-0.16898	0.709	0.727	0.0108693
POU2F1	2.98085e-07	-0.278988	0.463	0.508	0.0109102
KHDRBS2	3.01787e-07	0.437347	0.131	0.094	0.0110457
TTC13	3.02576e-07	-0.327015	0.252	0.299	0.0110746
NAPB	3.0944e-07	-0.485464	0.134	0.176	0.0113258
SIGLEC14	3.15471e-07	0.188693	0.224	0.176	0.0115466
FNIP1	3.18821e-07	-0.201413	0.738	0.739	0.0116692
CLEC4D	3.23908e-07	-0.432215	0.26	0.31	0.0118554
NET1	3.2455e-07	-0.493421	0.076	0.11	0.0118789
SH3TC1	3.27446e-07	-0.268729	0.414	0.466	0.0119849
HIST1H1D	3.3408e-07	-0.406278	0.358	0.403	0.0122277
NDUFA6	3.36404e-07	0.174846	0.492	0.441	0.0123127
MAP1LC3B	3.40773e-07	-0.242929	0.871	0.841	0.0124726
COPZ1	3.41675e-07	0.213041	0.412	0.364	0.0125057
ZNF362	3.48623e-07	-0.392002	0.174	0.221	0.01276
LINC02723	3.54594e-07	0.568112	0.12	0.086	0.0129785
TATDN3	3.59562e-07	-0.329527	0.22	0.271	0.0131603
LRCH3	3.62114e-07	-0.297934	0.441	0.483	0.0132537
RAB9A	3.64029e-07	-0.367342	0.261	0.312	0.0133238
UIMC1	3.64735e-07	-0.251958	0.539	0.584	0.0133497
MSN	3.65476e-07	0.0806565	0.926	0.905	0.0133768
RBM8A	3.67834e-07	0.118696	0.622	0.569	0.0134631
MTX1	3.70055e-07	0.231694	0.342	0.29	0.0135444
MT1X	3.75074e-07	-0.334909	0.221	0.27	0.0137281
DIDO1	3.94246e-07	-0.285265	0.346	0.4	0.0144298
INPP5K	3.94565e-07	-0.359362	0.228	0.278	0.0144415
DNAJB6	3.9551e-07	-0.293208	0.735	0.72	0.0144761
SENP7	3.98473e-07	-0.258202	0.441	0.493	0.0145845
TPM3	3.991e-07	0.0901378	0.967	0.943	0.0146075
SPRTN	4.07009e-07	-0.317586	0.114	0.155	0.0148969
HMBOX1	4.07142e-07	-0.220316	0.519	0.558	0.0149018
RAB24	4.07528e-07	-0.474072	0.09	0.126	0.0149159
SCIMP	4.0776e-07	0.16487	0.537	0.491	0.0149244
STIP1	4.12543e-07	0.34318	0.275	0.231	0.0150995
ATR	4.15959e-07	-0.301806	0.374	0.419	0.0152245
PIM1	4.1954e-07	0.228368	0.174	0.133	0.0153556
MBNL2	4.32138e-07	-0.2608	0.59	0.608	0.0158167
PTTG1IP	4.40017e-07	0.149449	0.678	0.63	0.0161051
NCKAP1L	4.40504e-07	-0.175659	0.775	0.78	0.0161229
DDI2	4.43926e-07	-0.435002	0.204	0.25	0.0162481
SMPD4	4.49719e-07	-0.387392	0.153	0.198	0.0164602
PPP4R1	4.53548e-07	-0.343793	0.389	0.437	0.0166003
MTMR3	4.55839e-07	-0.15426	0.783	0.787	0.0166842
POLR2F	4.56414e-07	0.159151	0.377	0.326	0.0167052
AC025171.2	4.61865e-07	0.348078	0.228	0.186	0.0169047
TCF25	4.62623e-07	-0.171321	0.753	0.769	0.0169325
FAM43A	4.71864e-07	0.50762	0.12	0.085	0.0172707
TXNDC17	4.73386e-07	0.120407	0.615	0.574	0.0173264
PPAN	4.74482e-07	0.568939	0.115	0.082	0.0173665
SIL1	4.81301e-07	0.144395	0.525	0.461	0.0176161
ANAPC4	4.83152e-07	-0.359727	0.182	0.23	0.0176838
MSRB2	4.88172e-07	0.0460603	0.445	0.385	0.0178676
GSK3B	4.91014e-07	-0.173407	0.778	0.774	0.0179716
LEPR	4.91178e-07	-0.592169	0.081	0.115	0.0179776
KPNA2	4.94144e-07	-0.352304	0.219	0.265	0.0180862
SLC27A3	4.96116e-07	0.227135	0.316	0.268	0.0181584
CLK4	4.97938e-07	-0.39034	0.185	0.231	0.018225
KCMF1	4.98185e-07	-0.245544	0.563	0.594	0.0182341
AP2A2	5.06946e-07	-0.292687	0.396	0.441	0.0185547
YTHDF3	5.10259e-07	0.111587	0.735	0.668	0.018676
TAX1BP3	5.16385e-07	0.30807	0.223	0.179	0.0189002
HSPA6	5.20137e-07	-0.566671	0.233	0.277	0.0190375
CMIP	5.30769e-07	-0.13458	0.902	0.882	0.0194267
RPS6KB2	5.42053e-07	0.292116	0.296	0.251	0.0198397
RPL23	5.42948e-07	0.0646056	0.983	0.968	0.0198724
LACTB2	5.44515e-07	0.373647	0.189	0.148	0.0199298
KIAA0232	5.46795e-07	-0.258462	0.589	0.625	0.0200132
ZRANB2	5.54361e-07	-0.241726	0.467	0.515	0.0202902
ANKAR	5.56126e-07	-0.643312	0.083	0.117	0.0203548
GUSB	5.57456e-07	0.175472	0.47	0.425	0.0204035
DHRS4	5.62391e-07	0.349823	0.223	0.183	0.0205841
CHML	5.63687e-07	-0.382184	0.172	0.217	0.0206315
SBNO1	5.64767e-07	-0.320193	0.409	0.452	0.020671
PRKCH	5.65792e-07	-0.476119	0.289	0.328	0.0207086
LAGE3	5.66506e-07	0.41321	0.212	0.172	0.0207347
CDC27	5.76373e-07	-0.286057	0.426	0.467	0.0210958
TSSC4	5.79319e-07	0.257434	0.299	0.25	0.0212036
TFDP2	5.89677e-07	-0.525272	0.1	0.136	0.0215828
GPBP1	6.15899e-07	-0.219449	0.673	0.69	0.0225425
CCNK	6.18331e-07	-0.288022	0.542	0.564	0.0226315
ARL5B	6.24882e-07	0.32395	0.315	0.266	0.0228713
PGD	6.25608e-07	-0.16963	0.766	0.791	0.0228979
MYL12B	6.28e-07	0.041091	0.931	0.92	0.0229854
FBXL20	6.30682e-07	-0.217166	0.601	0.633	0.0230836
KDM4C	6.31618e-07	-0.169427	0.727	0.738	0.0231179
TNPO3	6.32869e-07	-0.234934	0.5	0.541	0.0231636
CAST	6.36251e-07	-0.0866112	0.961	0.949	0.0232874
MAX	6.37819e-07	-0.223935	0.523	0.568	0.0233448
EBNA1BP2	6.54959e-07	0.385988	0.169	0.13	0.0239722
MRPS18B	6.61934e-07	0.305983	0.224	0.181	0.0242274
ASPH	6.67773e-07	-0.438696	0.426	0.46	0.0244412
FAM13B	6.76245e-07	-0.246787	0.532	0.569	0.0247512
UBE2Q1	6.80502e-07	0.243234	0.269	0.222	0.024907
MRTFA	6.91242e-07	-0.185402	0.84	0.815	0.0253001
MPZL1	6.94445e-07	-0.367456	0.248	0.295	0.0254174
NEDD9	6.98999e-07	-0.279125	0.652	0.68	0.0255841
BORCS5	6.99566e-07	0.389073	0.296	0.253	0.0256048
BID	7.17313e-07	0.109731	0.77	0.729	0.0262544
NOP56	7.18352e-07	0.292165	0.292	0.246	0.0262924
AL450998.2	7.20608e-07	0.332008	0.27	0.228	0.026375
EPC2	7.26819e-07	-0.274508	0.456	0.503	0.0266023
SSNA1	7.28488e-07	0.152378	0.468	0.417	0.0266634
XRCC4	7.30501e-07	-0.310167	0.485	0.521	0.0267371
CRY2	7.30548e-07	-0.370596	0.217	0.267	0.0267388
SH3BP2	7.3541e-07	0.152631	0.717	0.673	0.0269167
HIST1H1C	7.44659e-07	0.152772	0.63	0.558	0.0272553
SETD2	7.51496e-07	-0.181562	0.762	0.756	0.0275055
MINK1	7.61771e-07	-0.280339	0.34	0.391	0.0278816
CD37	7.65596e-07	0.0711392	0.921	0.894	0.0280216
RPL7L1	7.81368e-07	0.199337	0.362	0.31	0.0285988
COX7C	7.83638e-07	0.0870554	0.953	0.933	0.0286819
PCYOX1	7.90206e-07	0.494598	0.107	0.074	0.0289223
HEATR5A	8.02291e-07	-0.329406	0.358	0.404	0.0293646
DDA1	8.03505e-07	0.339752	0.235	0.191	0.0294091
RAP1B	8.09794e-07	0.0946404	0.953	0.921	0.0296393
NDUFB5	8.52144e-07	0.131148	0.591	0.537	0.0311893
LYSMD2	8.57244e-07	0.20418	0.342	0.293	0.031376
FBXO42	8.60329e-07	-0.231225	0.544	0.578	0.0314889
IL1RAP	8.74814e-07	-0.327272	0.399	0.442	0.0320191
CSTA	8.84549e-07	0.0620563	0.947	0.93	0.0323754
TMED5	8.85369e-07	0.127	0.664	0.606	0.0324054
WTAP	8.92261e-07	0.179545	0.689	0.651	0.0326576
MCPH1	8.98261e-07	-0.331547	0.287	0.338	0.0328772
EPB41	8.98649e-07	-0.275129	0.613	0.639	0.0328914
TRPM2	9.01291e-07	0.277134	0.314	0.266	0.0329882
NIPAL2	9.0228e-07	0.40438	0.143	0.106	0.0330243
CCDC117	9.12213e-07	0.40719	0.177	0.138	0.0333879
FBL	9.16533e-07	0.28187	0.366	0.323	0.033546
RNF19A	9.17996e-07	-0.254228	0.538	0.568	0.0335996
LILRA1	9.20786e-07	0.0920108	0.497	0.442	0.0337017
PSMD12	9.22295e-07	-0.238612	0.462	0.508	0.0337569
GDAP2	9.29202e-07	-0.343554	0.356	0.402	0.0340097
BBX	9.30005e-07	-0.227903	0.628	0.651	0.0340391
AATBC	9.34521e-07	0.490641	0.168	0.131	0.0342044
NAA35	9.43793e-07	-0.393836	0.234	0.28	0.0345438
RAB1A	9.48209e-07	-0.201039	0.913	0.867	0.0347054
UBXN7	9.49772e-07	-0.29944	0.365	0.412	0.0347626
AMFR	9.53691e-07	-0.295993	0.377	0.425	0.034906
FOXO3	9.54736e-07	-0.148023	0.917	0.898	0.0349443
FIP1L1	9.55419e-07	-0.285644	0.369	0.415	0.0349693
ANKRD42	9.56357e-07	0.4637	0.142	0.106	0.0350036
ENTPD1-AS1	9.60212e-07	-0.28944	0.272	0.325	0.0351447
UBE2D3-AS1	9.61304e-07	0.670092	0.105	0.075	0.0351847
KLHL20	9.70399e-07	-0.391216	0.187	0.231	0.0355176
NCF2	9.71651e-07	-0.103706	0.957	0.945	0.0355634
KCTD12	9.76849e-07	0.102642	0.837	0.807	0.0357537
SLC43A3	1.02447e-06	0.308408	0.301	0.258	0.0374965
NDUFV2-AS1	1.03319e-06	-0.501628	0.089	0.123	0.0378158
RNF114	1.0412e-06	-0.24508	0.44	0.491	0.0381088
KIDINS220	1.04689e-06	-0.212949	0.595	0.629	0.0383173
AL158152.1	1.0652e-06	0.336326	0.249	0.206	0.0389873
NDUFB3	1.06524e-06	0.0957068	0.625	0.577	0.0389887
C8orf33	1.07084e-06	0.421725	0.14	0.104	0.0391939
PLEKHJ1	1.08662e-06	0.200249	0.348	0.299	0.0397713
FLCN	1.08861e-06	-0.326596	0.121	0.162	0.0398442
SERPINI2	1.09908e-06	-0.668708	0.071	0.101	0.0402274
FAM160B1	1.10298e-06	-0.367215	0.197	0.244	0.04037
VPS54	1.1053e-06	-0.275565	0.462	0.506	0.0404551
PSPC1	1.10773e-06	-0.246512	0.59	0.615	0.0405441
SAP25	1.11443e-06	-0.472046	0.144	0.186	0.0407892
PSMB3	1.11886e-06	0.0519985	0.819	0.787	0.0409514
PICK1	1.1321e-06	-0.395892	0.127	0.166	0.041436
TNS3	1.13483e-06	-0.175655	0.69	0.698	0.0415359
MOSPD3	1.15294e-06	0.226236	0.125	0.09	0.0421989
SUGP2	1.15832e-06	-0.248701	0.331	0.383	0.0423958
GPR132	1.16419e-06	0.171687	0.447	0.394	0.0426107
GPR34	1.1658e-06	0.463875	0.116	0.082	0.0426695
TMEM50B	1.17025e-06	0.31466	0.213	0.172	0.0428322
NDUFS7	1.17128e-06	0.105435	0.566	0.522	0.0428699
LYPLA2	1.17423e-06	0.266887	0.262	0.219	0.042978
OGFRL1	1.17878e-06	-0.130994	0.818	0.837	0.0431444
ZCRB1	1.18007e-06	0.246314	0.328	0.281	0.0431917
DPYD-AS1	1.18124e-06	-0.272217	0.189	0.236	0.0432347
ECH1	1.19267e-06	0.145514	0.518	0.474	0.043653
FBXO3	1.20264e-06	-0.387194	0.147	0.188	0.0440178
HMOX1	1.20893e-06	0.188855	0.514	0.46	0.0442479
KIAA2026	1.22181e-06	-0.238786	0.51	0.551	0.0447196
TRMT11	1.22605e-06	-0.487471	0.069	0.1	0.0448746
JARID2	1.23101e-06	-0.141355	0.964	0.955	0.0450563
AL136038.5	1.23528e-06	0.473517	0.1	0.069	0.0452124
SDF4	1.25606e-06	0.200676	0.393	0.35	0.0459729
ANAPC13	1.27203e-06	0.223982	0.248	0.202	0.0465576
TNFAIP8L2	1.27747e-06	0.163368	0.379	0.328	0.0467568
USP36	1.28606e-06	0.291979	0.457	0.414	0.0470709
RUVBL2	1.29155e-06	0.396346	0.133	0.098	0.0472721
CCDC124	1.29323e-06	0.268083	0.279	0.237	0.0473337
FCF1	1.29528e-06	0.399828	0.159	0.122	0.0474087
RSRC1	1.3028e-06	-0.212091	0.622	0.639	0.0476836
KIAA0100	1.30397e-06	0.183428	0.425	0.378	0.0477266
EIF3K	1.32275e-06	0.0598493	0.935	0.918	0.0484138
NBEAL2	1.32372e-06	0.162952	0.434	0.384	0.0484495
RNF213	1.34847e-06	-0.170909	0.797	0.798	0.0493553
RTN4	1.3576e-06	-0.124681	0.933	0.926	0.0496894
PTPRJ	1.35926e-06	-0.119173	0.912	0.907	0.0497503
ATP6V1E2	1.36594e-06	0.537654	0.101	0.07	0.0499947
RFWD3	1.37527e-06	-0.478172	0.096	0.131	0.0503363
KLHL15	1.38713e-06	-0.393693	0.41	0.45	0.0507702
CYB5D2	1.39236e-06	0.425091	0.182	0.144	0.0509618
SLC35C2	1.39941e-06	0.234251	0.302	0.257	0.0512197
DDX41	1.41496e-06	0.342655	0.197	0.157	0.0517891
ALG3	1.41693e-06	0.309107	0.186	0.146	0.0518611
COG6	1.4197e-06	-0.475629	0.136	0.175	0.0519625
FBXL5	1.42331e-06	-0.125125	0.883	0.891	0.0520947
TBC1D9	1.44309e-06	0.185396	0.681	0.634	0.0528185
IGSF6	1.4692e-06	0.0757679	0.859	0.834	0.0537742
SNAI3	1.47711e-06	0.454093	0.128	0.095	0.0540638
SLC38A10	1.4797e-06	0.175407	0.51	0.464	0.0541585
KCTD18	1.47975e-06	-0.436092	0.091	0.125	0.0541603
BABAM2	1.48199e-06	-0.227181	0.688	0.699	0.0542425
ZNF524	1.50535e-06	0.159955	0.408	0.357	0.0550973
AL133453.1	1.51173e-06	0.0828383	0.156	0.115	0.0553309
VBP1	1.51296e-06	0.254381	0.246	0.2	0.0553758
PRPF31	1.5348e-06	0.283807	0.246	0.202	0.0561752
FAM135A	1.54544e-06	-0.306296	0.287	0.333	0.0565647
SIGMAR1	1.55901e-06	0.498326	0.101	0.072	0.0570614
GIMAP4	1.57362e-06	0.118321	0.742	0.712	0.0575961
SNCA	1.58644e-06	0.257684	0.227	0.183	0.0580654
ABI1	1.58658e-06	-0.236674	0.783	0.754	0.0580705
MRPL18	1.6113e-06	0.249657	0.354	0.306	0.0589751
APEX1	1.63733e-06	0.232484	0.433	0.39	0.0599278
RBM6	1.64562e-06	-0.155947	0.785	0.79	0.0602314
EFR3A	1.64934e-06	-0.184374	0.604	0.64	0.0603675
PHTF1	1.6587e-06	-0.451066	0.193	0.236	0.0607099
SLF1	1.66853e-06	-0.431214	0.141	0.182	0.06107
H2AFV	1.68546e-06	-0.202804	0.693	0.703	0.0616894
TMED3	1.73314e-06	0.278859	0.245	0.2	0.0634346
RAPH1	1.7343e-06	0.515728	0.134	0.1	0.0634772
TBC1D5	1.76878e-06	-0.133859	0.904	0.879	0.064739
GADD45G	1.78445e-06	0.554016	0.124	0.092	0.0653126
CYP2S1	1.78624e-06	-0.490471	0.076	0.108	0.0653781
CASK	1.81819e-06	-0.281861	0.351	0.397	0.0665476
TAF1B	1.82534e-06	-0.419401	0.169	0.209	0.0668091
EDRF1	1.82564e-06	-0.317454	0.155	0.198	0.0668203
ARHGAP25	1.82875e-06	-0.22924	0.564	0.598	0.0669342
FAR1	1.84134e-06	-0.14681	0.826	0.817	0.0673949
PEPD	1.8416e-06	0.224196	0.46	0.415	0.0674045
LINC-PINT	1.86465e-06	-0.409618	0.219	0.264	0.0682482
GAS2L1	1.88595e-06	0.51846	0.124	0.092	0.0690275
PRKACA	1.90084e-06	0.132102	0.601	0.558	0.0695728
EVI2A	1.90124e-06	-0.156373	0.787	0.783	0.0695873
EPHB6	1.92801e-06	0.468753	0.135	0.102	0.070567
KHSRP	1.93222e-06	0.255463	0.306	0.264	0.0707213
FARP2	1.94811e-06	-0.374861	0.221	0.267	0.0713028
SESN2	1.99226e-06	-0.384586	0.258	0.303	0.0729188
TBC1D4	1.99512e-06	0.306613	0.249	0.204	0.0730235
LIN7A	2.00307e-06	-0.390344	0.322	0.363	0.0733144
MT-ND4L	2.0056e-06	0.0924551	0.974	0.934	0.073407
CLOCK	2.05676e-06	-0.422179	0.221	0.263	0.0752794
GIT2	2.0846e-06	-0.168833	0.655	0.682	0.0762984
RGS12	2.08757e-06	-0.374046	0.146	0.187	0.0764071
CDK12	2.10718e-06	-0.241067	0.46	0.51	0.0771249
DPM2	2.11377e-06	0.339102	0.189	0.149	0.0773662
CERK	2.13342e-06	0.261097	0.352	0.309	0.0780854
CXorf40A	2.15121e-06	0.529873	0.112	0.082	0.0787366
FBXW2	2.15122e-06	-0.407796	0.278	0.323	0.0787367
GPR137	2.16013e-06	0.445776	0.151	0.117	0.0790628
DENND6B	2.1641e-06	-0.438478	0.172	0.213	0.0792083
IP6K1	2.17172e-06	-0.320054	0.389	0.433	0.0794871
IL15RA	2.17317e-06	-0.434373	0.112	0.149	0.0795403
MSL2	2.17979e-06	-0.361696	0.446	0.48	0.0797824
NAA60	2.18543e-06	0.299186	0.22	0.179	0.079989
AKR1A1	2.19657e-06	0.13246	0.501	0.453	0.0803965
CTU1	2.20707e-06	0.318144	0.165	0.127	0.080781
CHIC2	2.2148e-06	-0.266492	0.486	0.522	0.0810638
SGMS2	2.21687e-06	0.223939	0.616	0.576	0.0811397
ITPR1	2.24009e-06	-0.33417	0.524	0.541	0.0819896
LYRM1	2.24232e-06	0.393045	0.221	0.183	0.0820713
ARHGAP18	2.24733e-06	0.190649	0.325	0.272	0.0822544
GOLPH3L	2.24795e-06	-0.471985	0.1	0.134	0.0822773
MARCH7	2.25155e-06	-0.218581	0.619	0.648	0.0824088
NTMT1	2.29954e-06	0.296426	0.208	0.166	0.0841654
DPP7	2.30055e-06	0.118932	0.59	0.54	0.0842024
RAN	2.30905e-06	0.11034	0.634	0.594	0.0845137
BEX4	2.31942e-06	0.496429	0.141	0.108	0.0848932
RYBP	2.35237e-06	-0.261797	0.653	0.66	0.0860991
RPS16	2.35628e-06	0.0632707	0.992	0.979	0.086242
DCTPP1	2.35946e-06	0.296463	0.141	0.105	0.0863584
AC025164.1	2.36044e-06	-0.381632	0.188	0.231	0.0863944
ARL2	2.36675e-06	0.288437	0.235	0.194	0.0866255
RAB3GAP1	2.37427e-06	-0.26476	0.499	0.533	0.0869005
PHKA2	2.41305e-06	-0.382663	0.254	0.299	0.0883199
ZFAND1	2.41361e-06	-0.441595	0.136	0.174	0.0883406
NT5C3A	2.41634e-06	-0.299066	0.365	0.409	0.0884405
DHX34	2.43393e-06	0.195831	0.412	0.366	0.0890844
CDC42SE1	2.45105e-06	0.141362	0.597	0.553	0.0897108
BNIP2	2.46626e-06	-0.175803	0.708	0.733	0.0902675
FOXN2	2.47486e-06	-0.230508	0.634	0.653	0.0905824
TRIM13	2.4836e-06	-0.342347	0.194	0.239	0.0909024
APC	2.48375e-06	-0.273912	0.528	0.564	0.0909077
TRMT44	2.50748e-06	-0.426576	0.084	0.117	0.0917761
CNTLN	2.50803e-06	-0.260395	0.387	0.432	0.0917964
TMED2	2.51293e-06	0.127612	0.42	0.372	0.0919757
NPHP3	2.54925e-06	-0.422363	0.176	0.217	0.0933051
GSTK1	2.55541e-06	0.108326	0.718	0.674	0.0935305
RMND5A	2.55659e-06	-0.299917	0.421	0.46	0.0935738
NAMPT	2.56786e-06	-0.150186	0.994	0.989	0.0939864
STOML2	2.56895e-06	0.247376	0.267	0.224	0.0940262
NUP160	2.56996e-06	-0.363219	0.223	0.265	0.0940632
C18orf32	2.61582e-06	0.0861492	0.572	0.52	0.0957418
ZNF185	2.63942e-06	0.323312	0.168	0.13	0.0966054
SARS	2.67179e-06	0.19964	0.383	0.335	0.0977901
TRIM33	2.67857e-06	-0.214589	0.574	0.611	0.0980382
VCAN	2.69431e-06	-0.0494224	0.999	0.993	0.0986145
UBA1	2.74785e-06	0.17161	0.398	0.355	0.100574
PNP	2.74818e-06	0.241097	0.349	0.304	0.100586
POLD2	2.76182e-06	0.430134	0.123	0.091	0.101085
GET3	2.80285e-06	0.124634	0.357	0.301	0.102587
GPBP1L1	2.83224e-06	-0.197822	0.57	0.604	0.103663
FIBP	2.85244e-06	0.111965	0.45	0.396	0.104402
RNF10	2.89865e-06	-0.290652	0.485	0.521	0.106094
KCNQ1	2.93612e-06	-0.216495	0.667	0.675	0.107465
CITED4	2.98334e-06	0.325041	0.305	0.265	0.109193
BCR	2.99424e-06	-0.375077	0.229	0.273	0.109592
IQGAP1	3.00229e-06	0.06699	0.975	0.955	0.109887
UBR3	3.05374e-06	-0.193624	0.575	0.604	0.11177
LRRC40	3.08737e-06	-0.299678	0.219	0.266	0.113001
RUNX2	3.09232e-06	-0.360727	0.261	0.305	0.113182
STK4	3.09298e-06	-0.160332	0.815	0.824	0.113206
TDRD9	3.0936e-06	0.185261	0.179	0.139	0.113229
EHBP1	3.1477e-06	-0.373583	0.227	0.269	0.115209
ACBD5	3.19085e-06	-0.339394	0.244	0.289	0.116788
GOLPH3	3.23697e-06	-0.265232	0.572	0.592	0.118476
CHID1	3.26858e-06	0.309294	0.186	0.148	0.119633
MED8	3.27474e-06	0.191179	0.247	0.202	0.119859
ZNF24	3.28722e-06	0.257011	0.346	0.3	0.120315
SPAG9	3.30555e-06	0.0277185	0.873	0.791	0.120986
PIGL	3.31313e-06	-0.441458	0.12	0.156	0.121264
SEPTIN2	3.32593e-06	0.141282	0.654	0.603	0.121732
RCSD1	3.34168e-06	-0.147539	0.837	0.843	0.122309
PML	3.37673e-06	-0.237035	0.187	0.233	0.123592
COPG1	3.37757e-06	-0.329594	0.206	0.25	0.123622
PDPK1	3.49187e-06	-0.266476	0.373	0.42	0.127806
CNTROB	3.5029e-06	-0.422149	0.101	0.136	0.12821
ORMDL1	3.54536e-06	-0.206179	0.49	0.543	0.129764
ATL3	3.59413e-06	-0.395345	0.211	0.252	0.131549
ZNF800	3.59804e-06	-0.240457	0.425	0.474	0.131692
SAE1	3.61855e-06	0.283174	0.333	0.29	0.132442
PITPNA	3.62578e-06	-0.275068	0.624	0.637	0.132707
TCAIM	3.67467e-06	-0.317722	0.188	0.231	0.134496
USF1	3.67556e-06	-0.294881	0.158	0.2	0.134529
FAM193A	3.68255e-06	-0.229794	0.436	0.484	0.134785
MIR29B2CHG	3.68318e-06	0.170972	0.451	0.404	0.134808
PPARD	3.69682e-06	-0.236436	0.351	0.395	0.135307
MORF4L1	3.70519e-06	0.0889364	0.907	0.851	0.135614
RAPGEF1	3.72089e-06	-0.217702	0.729	0.728	0.136188
SMARCD2	3.72313e-06	0.190019	0.354	0.31	0.13627
GBP2	3.72501e-06	-0.254781	0.405	0.457	0.136339
POLK	3.82013e-06	-0.204388	0.518	0.561	0.13982
NUDT16	3.83055e-06	0.136163	0.52	0.471	0.140202
SMIM3	3.8528e-06	-0.371145	0.161	0.201	0.141016
SLC25A28	3.97248e-06	-0.24814	0.219	0.267	0.145397
ZNRD2	4.00158e-06	0.314114	0.219	0.179	0.146462
NUDT4	4.07022e-06	-0.296	0.371	0.416	0.148974
DEF6	4.08408e-06	-0.250579	0.344	0.4	0.149481
CCDC18-AS1	4.15114e-06	-0.328897	0.281	0.326	0.151936
SLC18B1	4.16484e-06	-0.391975	0.118	0.156	0.152437
AC079781.5	4.18162e-06	0.268188	0.226	0.186	0.153051
FBXO8	4.23066e-06	0.469149	0.136	0.103	0.154846
TXLNG	4.27154e-06	-0.442757	0.249	0.285	0.156342
VPS50	4.29056e-06	-0.322989	0.315	0.357	0.157039
PRMT1	4.3082e-06	0.229697	0.291	0.249	0.157684
ARID5A	4.3139e-06	0.282162	0.397	0.356	0.157893
SLC37A2	4.3412e-06	-0.298355	0.166	0.21	0.158892
RALGPS2	4.34407e-06	-0.436657	0.175	0.215	0.158997
TMEM131L	4.40521e-06	-0.206395	0.713	0.725	0.161235
PIGT	4.43202e-06	0.278767	0.28	0.24	0.162217
WDR41	4.54509e-06	-0.287994	0.242	0.285	0.166355
HSDL2	4.56225e-06	-0.337037	0.286	0.333	0.166983
MTMR9	4.64175e-06	-0.343853	0.172	0.214	0.169893
FOSL1	4.69958e-06	-0.380894	0.356	0.392	0.172009
BBS9	4.73018e-06	-0.423125	0.237	0.274	0.173129
NCBP1	4.76765e-06	-0.316987	0.234	0.278	0.174501
DHX29	4.77059e-06	-0.283231	0.291	0.339	0.174608
EPN1	4.79692e-06	0.166581	0.391	0.346	0.175572
NMD3	4.95103e-06	-0.366674	0.192	0.234	0.181213
SNHG1	4.95187e-06	-0.363203	0.192	0.234	0.181244
PSMD6-AS2	4.95349e-06	-0.508914	0.093	0.126	0.181303
TXNL1	5.0666e-06	-0.245211	0.51	0.543	0.185443
MAN1C1	5.09287e-06	-0.406262	0.13	0.166	0.186404
SLC25A51	5.2155e-06	-0.438065	0.145	0.182	0.190893
EIF2AK3	5.21666e-06	-0.520761	0.491	0.494	0.190935
VPS39	5.25083e-06	-0.286352	0.295	0.341	0.192186
SNX16	5.25335e-06	-0.368817	0.11	0.145	0.192278
NUP42	5.26148e-06	-0.247947	0.292	0.338	0.192576
LILRA2	5.32974e-06	0.0950915	0.618	0.564	0.195074
GBA	5.34054e-06	0.238833	0.206	0.167	0.195469
BORCS8	5.3698e-06	0.18668	0.201	0.16	0.19654
TMEM87B	5.39189e-06	-0.325832	0.278	0.321	0.197348
AC079305.1	5.42835e-06	0.622812	0.102	0.074	0.198683
RBBP6	5.43381e-06	-0.218594	0.499	0.535	0.198883
ARID1A	5.44084e-06	-0.175841	0.746	0.749	0.19914
CASP1	5.45457e-06	0.0973871	0.77	0.746	0.199643
STIM2	5.47474e-06	-0.254918	0.352	0.398	0.200381
YPEL2	5.48907e-06	-0.242023	0.455	0.499	0.200905
ARHGAP12	5.50466e-06	-0.35434	0.228	0.269	0.201476
NAA16	5.51235e-06	-0.320803	0.268	0.313	0.201758
KDM5B	5.51667e-06	-0.423821	0.277	0.319	0.201916
ANKFY1	5.51728e-06	-0.281721	0.386	0.427	0.201938
TMTC2	5.52253e-06	0.193926	0.758	0.72	0.20213
CNOT8	5.56152e-06	-0.240002	0.458	0.505	0.203557
PCMTD1	5.59941e-06	-0.216559	0.585	0.611	0.204944
LILRB4	5.62005e-06	0.264903	0.369	0.327	0.205699
DCAF12	5.6958e-06	0.216278	0.285	0.242	0.208472
HAVCR2	5.74923e-06	-0.278076	0.341	0.387	0.210428
LYST	5.77037e-06	-0.0955954	0.963	0.953	0.211201
PLOD1	5.77392e-06	0.336927	0.215	0.178	0.211331
ST3GAL2	5.77924e-06	-0.292593	0.286	0.333	0.211526
PKD2	5.78881e-06	-0.380892	0.186	0.226	0.211876
BAZ2B	5.83738e-06	-0.124591	0.882	0.868	0.213654
USP6NL	5.89278e-06	-0.327839	0.303	0.346	0.215682
TRAPPC9	6.01595e-06	-0.21918	0.69	0.691	0.22019
MTCH1	6.08587e-06	-0.258331	0.491	0.529	0.222749
NRDC	6.10412e-06	-0.193089	0.625	0.654	0.223417
ATP5MD	6.10715e-06	0.0992869	0.821	0.8	0.223528
DCTN4	6.12265e-06	-0.230946	0.524	0.556	0.224095
CDC42EP4	6.25835e-06	-0.232436	0.189	0.233	0.229062
IRF9	6.28502e-06	-0.377302	0.233	0.276	0.230038
EGLN2	6.33559e-06	0.154629	0.326	0.28	0.231889
EDEM3	6.34249e-06	-0.264846	0.468	0.505	0.232142
EMILIN2	6.36762e-06	-0.205541	0.905	0.855	0.233061
NPHP4	6.3785e-06	-0.386875	0.1	0.133	0.233459
ZNF646	6.39012e-06	0.522905	0.127	0.096	0.233885
GPR183	6.40434e-06	-0.367594	0.303	0.345	0.234405
FUBP1	6.48727e-06	-0.284763	0.545	0.564	0.237441
DDX24	6.50923e-06	-0.243798	0.537	0.567	0.238244
USP10	6.523e-06	-0.210818	0.544	0.576	0.238748
ASMTL	6.5628e-06	-0.347618	0.234	0.276	0.240205
SLC2A3	6.59026e-06	-0.334816	0.708	0.734	0.24121
C5AR2	6.689e-06	0.251568	0.207	0.168	0.244824
CDC5L	6.69197e-06	-0.255646	0.435	0.477	0.244933
PARN	6.72267e-06	-0.328358	0.368	0.403	0.246057
TLE3	6.73584e-06	-0.238941	0.445	0.495	0.246539
PCBD1	6.7689e-06	0.320269	0.186	0.149	0.247749
RAB13	6.77814e-06	0.418957	0.19	0.156	0.248087
AC139099.2	6.78646e-06	0.603059	0.103	0.075	0.248391
SERBP1	6.93078e-06	0.0945505	0.754	0.728	0.253673
AC005280.2	6.94161e-06	0.23295	0.342	0.298	0.25407
IQSEC1	6.986e-06	-0.167371	0.779	0.781	0.255695
CEBPD	7.02099e-06	0.050248	0.97	0.953	0.256975
DPP8	7.02885e-06	-0.253537	0.375	0.421	0.257263
ZDHHC12	7.05649e-06	0.215836	0.257	0.214	0.258274
HMGXB4	7.06791e-06	-0.296136	0.233	0.277	0.258693
UTRN	7.07499e-06	-0.0863297	0.947	0.944	0.258952
WDR12	7.19701e-06	0.44843	0.177	0.142	0.263418
MRPS23	7.23205e-06	0.199932	0.265	0.222	0.2647
SENP5	7.24094e-06	-0.261329	0.553	0.568	0.265026
REXO4	7.26859e-06	0.424345	0.118	0.088	0.266038
TSR3	7.28457e-06	0.162652	0.284	0.239	0.266623
RNF19B	7.31107e-06	-0.28855	0.382	0.424	0.267593
HMGCR	7.34585e-06	0.314471	0.239	0.2	0.268865
ANKRD36C	7.37244e-06	-0.342857	0.096	0.13	0.269839
CLPTM1	7.40603e-06	0.230318	0.276	0.236	0.271068
MCCC1	7.66308e-06	-0.292495	0.163	0.204	0.280476
SEPTIN9	7.68584e-06	0.134522	0.744	0.703	0.281309
RIPK1	7.98616e-06	-0.258379	0.399	0.443	0.292301
CWC25	8.00996e-06	0.196397	0.407	0.367	0.293173
CMTM3	8.01697e-06	0.205767	0.465	0.426	0.293429
REV3L	8.02351e-06	-0.279132	0.567	0.58	0.293669
DHRSX	8.03937e-06	-0.277588	0.563	0.581	0.294249
AC007262.2	8.05987e-06	-0.594107	0.076	0.104	0.294999
RILP	8.11049e-06	0.284447	0.187	0.149	0.296852
PGM1	8.19044e-06	-0.557796	0.154	0.19	0.299778
RTTN	8.20278e-06	-0.539755	0.084	0.113	0.30023
ING1	8.21271e-06	-0.29243	0.302	0.348	0.300594
MTFR1L	8.24373e-06	0.287186	0.178	0.141	0.301729
PCBP1-AS1	8.30969e-06	-0.283788	0.36	0.407	0.304143
KIAA1328	8.3399e-06	-0.367986	0.176	0.215	0.305249
RNF141	8.35111e-06	0.158477	0.345	0.297	0.305659
LMBRD2	8.39636e-06	-0.595471	0.085	0.114	0.307315
DERL1	8.4027e-06	-0.276638	0.334	0.38	0.307547
ADIPOR1	8.43061e-06	-0.248248	0.47	0.518	0.308569
SNAPC2	8.43709e-06	0.3248	0.151	0.118	0.308806
PSMB10	8.53708e-06	0.0846351	0.708	0.675	0.312466
C11orf21	8.57881e-06	0.293728	0.252	0.214	0.313993
NRAS	8.64612e-06	0.236229	0.19	0.151	0.316457
ATP5F1D	8.64917e-06	0.0740116	0.831	0.797	0.316568
ZNF611	8.91789e-06	-0.283906	0.16	0.201	0.326404
ATP2B4	8.92306e-06	0.175644	0.407	0.364	0.326593
ZNF511	8.93796e-06	0.208213	0.309	0.265	0.327138
LY96	8.94176e-06	0.119717	0.672	0.631	0.327277
SLC52A2	8.94913e-06	0.332905	0.151	0.117	0.327547
STK26	8.98029e-06	-0.320454	0.219	0.261	0.328687
NR2C2	8.98547e-06	-0.316612	0.341	0.386	0.328877
TBC1D23	9.09289e-06	-0.266731	0.479	0.507	0.332809
SLC29A3	9.14894e-06	0.378652	0.152	0.118	0.33486
INTS9	9.17768e-06	-0.407596	0.163	0.199	0.335912
MRPL28	9.21847e-06	0.135632	0.352	0.306	0.337405
FRY	9.31866e-06	-0.149303	0.809	0.826	0.341072
NHLRC2	9.42235e-06	-0.438417	0.116	0.15	0.344867
AP3S1	9.44937e-06	-0.264703	0.491	0.524	0.345856
VARS	9.49155e-06	0.473109	0.123	0.093	0.3474
ADPGK	9.61963e-06	-0.167845	0.607	0.639	0.352088
NOL10	9.67427e-06	-0.31871	0.307	0.346	0.354088
TLK1	9.71962e-06	-0.208798	0.613	0.633	0.355748
SNIP1	9.74094e-06	-0.281615	0.265	0.311	0.356528
LSM12	9.77438e-06	0.163095	0.427	0.382	0.357752
DOCK2	9.82719e-06	-0.0804275	0.977	0.959	0.359685
CYTH3	9.83448e-06	-0.323241	0.246	0.288	0.359952
ATP6V1B2	9.87201e-06	-0.216174	0.681	0.701	0.361325
TMEM260	9.98861e-06	-0.320085	0.229	0.27	0.365593
RFXANK	1.00015e-05	0.191356	0.282	0.24	0.366066
COA6	1.00634e-05	0.147595	0.372	0.327	0.36833
GSK3A	1.01179e-05	0.184219	0.266	0.224	0.370325
CXorf38	1.02522e-05	-0.285865	0.373	0.418	0.375242
GMEB2	1.02651e-05	-0.373418	0.168	0.208	0.375712
ABHD3	1.03229e-05	-0.254748	0.55	0.576	0.37783
RNF187	1.03253e-05	0.15986	0.296	0.253	0.377916
AKAP9	1.03254e-05	-0.169258	0.688	0.695	0.377919
HIVEP2	1.04106e-05	0.182469	0.319	0.278	0.38104
RRP15	1.06414e-05	0.437312	0.112	0.082	0.389486
TMLHE	1.06462e-05	-0.367432	0.206	0.246	0.389661
CCZ1B	1.07671e-05	-0.326323	0.186	0.228	0.394086
USF3	1.0856e-05	-0.363447	0.203	0.243	0.39734
ANKRD26	1.08613e-05	-0.442189	0.127	0.16	0.397533
MED23	1.0864e-05	-0.318945	0.246	0.29	0.397633
WDR11	1.08736e-05	-0.301559	0.354	0.391	0.397985
TMED10	1.08899e-05	0.123271	0.592	0.554	0.398581
ETNK1	1.09511e-05	-0.25442	0.484	0.515	0.400822
CCNDBP1	1.0957e-05	-0.316378	0.383	0.426	0.401037
DSTN	1.10628e-05	0.205012	0.405	0.36	0.404911
NFXL1	1.1182e-05	0.465745	0.166	0.133	0.409271
PLEKHA1	1.1202e-05	-0.438478	0.11	0.142	0.410003
BORCS6	1.14601e-05	0.389084	0.165	0.131	0.41945
OTULIN	1.14625e-05	-0.288083	0.263	0.307	0.41954
DCTN1	1.14662e-05	0.341883	0.21	0.174	0.419675
FOXJ3	1.1503e-05	-0.248702	0.476	0.503	0.421022
FDFT1	1.1547e-05	0.223248	0.396	0.353	0.422631
VIRMA	1.1679e-05	-0.35211	0.23	0.272	0.427465
AEBP2	1.17377e-05	-0.268625	0.375	0.417	0.429611
AC004797.1	1.18207e-05	-0.481775	0.117	0.149	0.43265
YIPF3	1.19917e-05	0.149867	0.358	0.312	0.438906
GON4L	1.20204e-05	-0.229634	0.432	0.475	0.43996
APIP	1.20233e-05	0.254486	0.277	0.237	0.440066
TMEM134	1.21147e-05	0.267786	0.203	0.164	0.443411
SERP1	1.21215e-05	0.028367	0.97	0.953	0.443658
SLC22A18	1.23601e-05	0.398212	0.211	0.177	0.452394
MRPL58	1.23906e-05	0.307006	0.202	0.165	0.453507
GNPTG	1.24512e-05	0.209448	0.325	0.283	0.455726
SYVN1	1.26919e-05	-0.336651	0.108	0.142	0.464537
MTSS1	1.28001e-05	0.193112	0.505	0.465	0.468496
UPP1	1.28999e-05	-0.172184	0.681	0.706	0.47215
MS4A4A	1.29905e-05	0.40363	0.207	0.173	0.475464
PSMB2	1.30519e-05	0.0901964	0.545	0.493	0.477714
WDR46	1.30798e-05	0.329386	0.196	0.16	0.478733
NR1H2	1.31526e-05	0.206192	0.37	0.333	0.4814
CMTM7	1.31797e-05	-0.227237	0.595	0.628	0.482391
REPS2	1.32883e-05	-0.478111	0.213	0.25	0.486364
PPP6R1	1.32891e-05	0.245986	0.383	0.343	0.486395
CHD1	1.32929e-05	-0.160248	0.83	0.812	0.486534
CUL1	1.33158e-05	-0.28861	0.491	0.518	0.487372
PYROXD1	1.33349e-05	-0.31082	0.194	0.235	0.488071
MAPK8	1.33617e-05	-0.324098	0.451	0.477	0.489052
C11orf58	1.33936e-05	0.0660877	0.708	0.673	0.490218
ATF5	1.34058e-05	0.355932	0.186	0.153	0.490665
DNAJB2	1.34095e-05	0.375931	0.171	0.138	0.490802
YDJC	1.36094e-05	0.334972	0.136	0.105	0.498118
TAF1D	1.36695e-05	-0.21706	0.486	0.526	0.500316
DERA	1.37121e-05	-0.291333	0.374	0.412	0.501877
ECHDC3	1.37266e-05	-0.427759	0.136	0.171	0.502407
EED	1.3774e-05	-0.372241	0.122	0.157	0.504141
MYH9	1.38211e-05	-0.104226	0.902	0.892	0.505866
AC119396.1	1.38275e-05	-0.415246	0.171	0.208	0.506102
LPCAT1	1.39469e-05	0.22771	0.43	0.398	0.510472
MRPL57	1.39714e-05	0.126226	0.504	0.463	0.511368
AL109809.5	1.40234e-05	-0.332891	0.15	0.188	0.51327
TGFBR1	1.41156e-05	-0.328364	0.298	0.34	0.516646
SNRPN	1.43044e-05	-0.616532	0.104	0.136	0.523554
MTHFS	1.43727e-05	-0.405826	0.331	0.364	0.526056
PAAF1	1.44837e-05	-0.538875	0.099	0.13	0.53012
IER5L	1.46094e-05	0.280607	0.329	0.29	0.534719
ELOC	1.46268e-05	-0.226209	0.587	0.612	0.535357
TADA3	1.46914e-05	0.145772	0.288	0.244	0.537721
PTPN12	1.46951e-05	-0.128916	0.816	0.808	0.537854
PHF21A	1.47223e-05	-0.143904	0.907	0.897	0.538852
HIST1H2BC	1.47657e-05	-0.378112	0.175	0.214	0.54044
USP8	1.48185e-05	-0.172443	0.649	0.672	0.542371
EXOSC5	1.49289e-05	0.400743	0.145	0.113	0.546411
ATG16L2	1.50495e-05	-0.190799	0.653	0.676	0.550827
UNC93B1	1.51387e-05	0.121491	0.575	0.534	0.55409
DYNC1I2	1.5215e-05	0.112939	0.501	0.452	0.556884
NFATC2IP	1.5381e-05	-0.219398	0.339	0.386	0.562961
NIN	1.54304e-05	-0.147729	0.777	0.777	0.56477
WWP2	1.54928e-05	-0.19241	0.677	0.69	0.567052
ST3GAL5	1.55955e-05	0.226325	0.286	0.245	0.570809
IKBKG	1.56802e-05	0.220967	0.21	0.172	0.573909
FNBP4	1.58104e-05	-0.213813	0.608	0.623	0.578676
EIF4A1	1.58767e-05	0.0622343	0.98	0.959	0.581102
SP110	1.58996e-05	-0.182845	0.588	0.626	0.581943
DNAJC1	1.5904e-05	-0.353444	0.609	0.605	0.582102
TASOR2	1.59236e-05	-0.273559	0.437	0.47	0.582819
DEDD2	1.61156e-05	0.181628	0.344	0.303	0.589846
S100A12	1.61982e-05	0.25634	0.934	0.947	0.592869
CNOT4	1.62484e-05	-0.193069	0.604	0.626	0.594709
KIAA2013	1.63348e-05	0.233939	0.323	0.284	0.597871
UPRT	1.63582e-05	-0.429317	0.08	0.109	0.598728
YWHAZ	1.6477e-05	0.0356438	0.966	0.93	0.603074
STRADA	1.65193e-05	-0.30803	0.293	0.335	0.604621
ADSS	1.6651e-05	0.131169	0.492	0.441	0.609445
ZNF276	1.6868e-05	-0.298746	0.165	0.206	0.617387
ORAI1	1.71501e-05	0.227551	0.321	0.281	0.627711
JDP2	1.72438e-05	-0.260841	0.721	0.723	0.631142
PSMG4	1.72579e-05	0.194914	0.213	0.174	0.631656
UQCRB	1.732e-05	0.0686358	0.954	0.936	0.633929
MICU2	1.74151e-05	-0.272989	0.541	0.556	0.63741
DPY19L1	1.75239e-05	-0.435131	0.159	0.194	0.641391
COMTD1	1.76037e-05	0.39478	0.146	0.114	0.644314
ZSCAN16-AS1	1.76635e-05	0.122411	0.326	0.277	0.6465
USP48	1.76869e-05	-0.191792	0.573	0.598	0.64736
ARSD	1.7886e-05	-0.314578	0.264	0.306	0.654644
HMG20B	1.79115e-05	0.174957	0.262	0.222	0.655578
PNPLA8	1.79162e-05	-0.276133	0.708	0.692	0.655751
NCSTN	1.80782e-05	0.150656	0.352	0.309	0.661679
HPS3	1.8085e-05	0.31126	0.288	0.251	0.66193
NKIRAS2	1.8151e-05	0.240029	0.28	0.24	0.664344
MED15	1.81967e-05	-0.197908	0.484	0.52	0.666018
RAD54L2	1.83004e-05	-0.346463	0.186	0.224	0.669813
MAN1A2	1.83138e-05	-0.20383	0.483	0.524	0.670303
ZNF862	1.8336e-05	-0.396346	0.104	0.136	0.671116
OCEL1	1.84279e-05	0.228868	0.218	0.178	0.67448
TMEM71	1.84384e-05	-0.217028	0.572	0.612	0.674862
MHENCR	1.85635e-05	-0.369605	0.117	0.152	0.679443
ZNF331	1.86977e-05	-0.534126	0.331	0.369	0.684355
EIF2S2	1.8749e-05	0.0896285	0.641	0.6	0.686232
IPO9	1.87578e-05	-0.269026	0.245	0.289	0.686554
MVP	1.89189e-05	0.118475	0.553	0.506	0.692451
TAF7	1.89827e-05	0.186956	0.372	0.331	0.694785
SLC9A9	1.9122e-05	0.0905204	0.757	0.694	0.699885
SBNO2	1.91254e-05	0.174693	0.395	0.354	0.700008
ATXN7	1.91409e-05	-0.224895	0.538	0.563	0.700577
SEC24A	1.9162e-05	-0.356183	0.229	0.267	0.701347
CMTM6	1.93711e-05	-0.227684	0.686	0.707	0.709001
UBE3C	1.95246e-05	-0.197531	0.559	0.584	0.714619
AAGAB	1.96428e-05	-0.313616	0.242	0.281	0.718945
IL3RA	1.96963e-05	-0.480305	0.157	0.192	0.720904
DBF4	1.97878e-05	-0.402352	0.203	0.24	0.724253
PNPLA6	1.98493e-05	0.135273	0.415	0.373	0.726504
KMT5B	2.01328e-05	-0.234381	0.449	0.487	0.736882
CCDC50	2.02297e-05	-0.401876	0.205	0.241	0.740427
GLMN	2.03e-05	-0.318478	0.11	0.143	0.742999
NFKBIB	2.03807e-05	0.236866	0.317	0.28	0.745954
PDK4	2.07322e-05	0.121108	0.357	0.314	0.758818
UHMK1	2.09203e-05	-0.308559	0.276	0.317	0.765704
FAM118B	2.10377e-05	0.363089	0.15	0.118	0.769999
NASP	2.11102e-05	-0.237492	0.406	0.446	0.772655
FMR1	2.15973e-05	-0.288663	0.304	0.347	0.790482
TM2D2	2.16655e-05	0.311538	0.142	0.11	0.79298
DIAPH1	2.18234e-05	0.0959204	0.862	0.817	0.798758
RUBCN	2.2007e-05	-0.27513	0.227	0.269	0.805479
CHN2	2.20329e-05	-0.35243	0.107	0.14	0.806426
SMIM15	2.20374e-05	0.247877	0.225	0.187	0.806591
CSK	2.22185e-05	0.112407	0.662	0.628	0.813219
TMUB1	2.24663e-05	0.217522	0.169	0.135	0.822289
EHBP1L1	2.26147e-05	0.0929583	0.721	0.681	0.827721
RANBP9	2.27564e-05	-0.20664	0.506	0.537	0.832907
KLHDC3	2.27784e-05	0.143857	0.264	0.222	0.833712
USP20	2.27865e-05	-0.309418	0.134	0.17	0.83401
PFKL	2.28023e-05	0.164527	0.395	0.353	0.834586
PCNX4	2.28829e-05	-0.278127	0.282	0.326	0.837536
STIM1	2.30229e-05	-0.174004	0.716	0.724	0.842663
ALG13	2.30536e-05	-0.236828	0.415	0.459	0.843785
TXNRD1	2.31029e-05	-0.212297	0.486	0.526	0.845588
TECPR2	2.31289e-05	-0.311633	0.242	0.284	0.846542
DDX60L	2.31997e-05	-0.189335	0.576	0.609	0.849132
MECP2	2.32659e-05	-0.214249	0.472	0.506	0.851555
MDH1	2.3357e-05	0.198254	0.376	0.338	0.854889
ATP6V1A	2.33748e-05	-0.24526	0.606	0.624	0.855542
HGF	2.34728e-05	-0.353845	0.167	0.203	0.859129
EIF6	2.35785e-05	0.0943354	0.469	0.426	0.862997
INTS10	2.36104e-05	-0.328533	0.301	0.34	0.864163
SLC39A6	2.36319e-05	-0.361031	0.144	0.18	0.864951
KIAA1586	2.36524e-05	-0.388179	0.085	0.114	0.865702
CNNM4	2.3932e-05	-0.428866	0.145	0.179	0.875934
CD151	2.41054e-05	0.254493	0.366	0.333	0.88228
RNF126	2.42526e-05	0.186104	0.29	0.25	0.88767
SNX18	2.44113e-05	-0.276406	0.349	0.393	0.893478
ZNF830	2.44114e-05	0.439863	0.108	0.081	0.89348
AC006059.1	2.44684e-05	-0.477543	0.102	0.132	0.895566
HMGA1	2.44754e-05	0.21712	0.293	0.251	0.895824
AUTS2	2.47322e-05	-0.586214	0.14	0.173	0.905222
C15orf39	2.47597e-05	0.142251	0.295	0.252	0.906228
FBXO22	2.48261e-05	-0.432346	0.13	0.162	0.908661
HEBP2	2.51679e-05	0.0557948	0.709	0.686	0.921169
MRPS15	2.52044e-05	0.170789	0.385	0.344	0.922505
ZNF3	2.53948e-05	0.410191	0.157	0.126	0.929476
CCDC59	2.54294e-05	0.178721	0.44	0.404	0.930742
BRD2	2.54339e-05	-0.193894	0.592	0.615	0.930908
SLC39A10	2.54842e-05	0.263003	0.352	0.319	0.932748
GIMAP1	2.55594e-05	-0.205709	0.626	0.659	0.935498
BCOR	2.56489e-05	-0.310715	0.186	0.227	0.938775
KIF2A	2.57741e-05	-0.280982	0.369	0.408	0.943358
PLEKHO2	2.57802e-05	0.130124	0.42	0.378	0.943579
EMSY	2.59058e-05	-0.35119	0.242	0.28	0.948178
TNKS2	2.59892e-05	-0.208494	0.553	0.584	0.95123
RCOR3	2.62006e-05	-0.268055	0.419	0.464	0.958968
EIF5B	2.62902e-05	0.198688	0.414	0.373	0.962249
YPEL3	2.65347e-05	-0.30069	0.578	0.612	0.971197
ARHGAP45	2.6608e-05	0.125204	0.634	0.606	0.973879
TYK2	2.6635e-05	-0.23965	0.409	0.454	0.974867
TMEM164	2.66464e-05	-0.301673	0.528	0.543	0.975285
MFSD8	2.67582e-05	-0.401689	0.124	0.156	0.979376
CHMP4A	2.68341e-05	0.134415	0.572	0.528	0.982153
DMAC1	2.70701e-05	0.251513	0.236	0.198	0.990793
CCNL1	2.71288e-05	-0.000263084	0.964	0.908	0.992942
GIMAP2	2.72395e-05	-0.237757	0.352	0.397	0.996994
HP1BP3	2.75057e-05	0.124208	0.703	0.662	1
DSE	2.7558e-05	0.148918	0.509	0.466	1
PIBF1	2.76265e-05	-0.256869	0.426	0.464	1
YIF1A	2.76451e-05	0.235921	0.235	0.197	1
PPP2R5C	2.76807e-05	-0.170387	0.716	0.723	1
YEATS2	2.77509e-05	-0.236632	0.356	0.401	1
GABPB1	2.82178e-05	-0.355183	0.237	0.275	1
NACC2	2.82334e-05	0.173446	0.573	0.535	1
ORC4	2.85269e-05	-0.359961	0.246	0.286	1
DDX39A	2.88235e-05	0.233683	0.434	0.398	1
EEPD1	2.89194e-05	-0.295464	0.439	0.473	1
FCGR2B	2.96394e-05	0.632502	0.146	0.118	1
RCN3	2.97712e-05	0.277396	0.14	0.109	1
PTPN18	2.9772e-05	0.118713	0.654	0.621	1
IPCEF1	3.04019e-05	-0.29061	0.635	0.63	1
SLC15A4	3.07041e-05	-0.269595	0.346	0.389	1
CACNA2D3	3.07864e-05	-0.262136	0.299	0.338	1
SRSF9	3.09585e-05	0.0375857	0.746	0.716	1
RUFY2	3.10131e-05	-0.306061	0.177	0.216	1
LMO4	3.10154e-05	0.174778	0.414	0.375	1
STX4	3.12111e-05	0.259669	0.303	0.267	1
LIX1L-AS1	3.12426e-05	0.48416	0.11	0.083	1
DENND6A	3.13721e-05	-0.254451	0.433	0.469	1
CYP1B1-AS1	3.15603e-05	-0.319928	0.299	0.34	1
CXorf21	3.16547e-05	0.225051	0.405	0.369	1
AC004951.1	3.16583e-05	-0.178994	0.124	0.16	1
RBSN	3.17775e-05	-0.360967	0.172	0.208	1
RRP7A	3.20187e-05	0.150989	0.372	0.331	1
IFRD1	3.20626e-05	-0.324917	0.737	0.707	1
SNRNP27	3.22691e-05	0.26445	0.196	0.161	1
MNAT1	3.23115e-05	-0.304827	0.17	0.206	1
INPPL1	3.26576e-05	0.1593	0.367	0.327	1
PRCP	3.2691e-05	0.163791	0.547	0.512	1
DCUN1D2	3.27585e-05	-0.384073	0.138	0.173	1
RSL24D1	3.28681e-05	-0.176743	0.625	0.664	1
ANXA4	3.34975e-05	-0.232763	0.475	0.511	1
ADAM10	3.36214e-05	-0.131863	0.839	0.839	1
PTP4A2	3.38859e-05	-0.120982	0.876	0.872	1
HECW2	3.39066e-05	0.192844	0.173	0.14	1
TBCK	3.41552e-05	-0.250138	0.373	0.413	1
NEU3	3.42565e-05	-0.26622	0.142	0.179	1
UBE2G1	3.43584e-05	-0.197019	0.598	0.62	1
ASXL2	3.43879e-05	-0.202605	0.522	0.56	1
MSH3	3.43976e-05	-0.249957	0.38	0.416	1
GTPBP1	3.44494e-05	-0.247085	0.391	0.424	1
ATXN3	3.45226e-05	-0.261638	0.46	0.497	1
TSTA3	3.47656e-05	0.217349	0.201	0.164	1
SBDS	3.53076e-05	0.234582	0.375	0.343	1
APOL6	3.53312e-05	-0.240752	0.292	0.336	1
FBXL18	3.5338e-05	-0.346121	0.113	0.145	1
DENND2D	3.53535e-05	0.281402	0.155	0.123	1
AC005670.3	3.53771e-05	-0.340453	0.165	0.203	1
PAFAH1B2	3.55995e-05	-0.28505	0.464	0.494	1
BCKDK	3.56657e-05	0.184763	0.346	0.305	1
CIAO2A	3.58601e-05	0.157088	0.394	0.354	1
RBM26	3.59658e-05	-0.224265	0.608	0.624	1
SSBP4	3.63821e-05	0.14637	0.404	0.364	1
NSUN3	3.64826e-05	-0.37147	0.241	0.279	1
PDE4B	3.6488e-05	0.0724385	0.53	0.474	1
CANT1	3.65879e-05	0.270416	0.218	0.183	1
INPP5D	3.67975e-05	-0.130127	0.84	0.829	1
SOCS6	3.69428e-05	-0.283935	0.155	0.191	1
MTMR1	3.6996e-05	-0.398442	0.133	0.167	1
CPSF1	3.73477e-05	0.393665	0.151	0.121	1
NDUFAF7	3.75868e-05	-0.442063	0.109	0.14	1
VPS37C	3.79479e-05	0.217782	0.271	0.234	1
SLC30A7	3.7987e-05	-0.232682	0.367	0.409	1
SHC1	3.82996e-05	0.255818	0.189	0.155	1
FAM198B-AS1	3.8437e-05	-0.377468	0.281	0.315	1
DLST	3.85779e-05	-0.290365	0.339	0.377	1
RFX3-AS1	3.8668e-05	0.369315	0.143	0.113	1
CKAP2	3.88814e-05	-0.395129	0.132	0.165	1
CHKA	3.91438e-05	-0.293051	0.475	0.496	1
SPTY2D1	3.91501e-05	-0.312165	0.332	0.369	1
LINC01128	3.9641e-05	-0.437538	0.079	0.106	1
PUF60	3.99683e-05	0.125508	0.37	0.331	1
ATG4B	4.0215e-05	-0.261379	0.359	0.401	1
FZR1	4.05818e-05	-0.292323	0.122	0.155	1
ARMC6	4.06827e-05	0.387574	0.113	0.085	1
ARHGAP30	4.13111e-05	0.0940043	0.744	0.712	1
CAPN2	4.14203e-05	0.117796	0.704	0.659	1
AKNAD1	4.15013e-05	-0.351708	0.093	0.122	1
PSMC5	4.19795e-05	0.137625	0.492	0.46	1
ZBTB2	4.22145e-05	-0.46286	0.22	0.256	1
FAM120A	4.23111e-05	-0.134636	0.737	0.746	1
VTI1B	4.23861e-05	0.130117	0.465	0.421	1
CACNA2D4	4.26377e-05	0.319671	0.182	0.149	1
NUP214	4.29098e-05	-0.145646	0.895	0.906	1
GPSM3	4.31081e-05	0.00860552	0.871	0.839	1
LMO2	4.32775e-05	0.0681366	0.682	0.652	1
FBXW5	4.38181e-05	0.152093	0.435	0.398	1
HEATR3	4.5072e-05	-0.33859	0.28	0.321	1
HSD17B4	4.53268e-05	-0.238932	0.46	0.492	1
BCLAF3	4.53699e-05	-0.450799	0.121	0.153	1
THAP9-AS1	4.55308e-05	0.338873	0.216	0.185	1
TTLL5	4.57206e-05	-0.357161	0.246	0.28	1
REEP5	4.58576e-05	0.0679322	0.807	0.773	1
YWHAE	4.60354e-05	0.0891759	0.76	0.71	1
CEP68	4.60746e-05	-0.319242	0.116	0.148	1
CCDC90B	4.61588e-05	0.268739	0.239	0.203	1
DOP1A	4.66578e-05	-0.31481	0.289	0.326	1
UBA6	4.67831e-05	-0.244827	0.486	0.511	1
PEBP1	4.70445e-05	0.237844	0.327	0.292	1
DDX58	4.72322e-05	-0.359843	0.218	0.254	1
MS4A14	4.73777e-05	-0.367249	0.116	0.148	1
TMX3	4.78447e-05	-0.282279	0.235	0.276	1
TES	4.79563e-05	-0.233364	0.531	0.555	1
RPS6KC1	4.84128e-05	-0.216045	0.589	0.607	1
SHKBP1	4.84432e-05	0.103472	0.647	0.605	1
ARHGAP24	4.85029e-05	0.135913	0.91	0.878	1
ARHGEF7	4.86835e-05	-0.216663	0.38	0.422	1
PPA1	4.87414e-05	-0.217852	0.437	0.471	1
LEMD3	4.89229e-05	-0.299625	0.269	0.307	1
PHB2	4.90295e-05	0.114037	0.521	0.481	1
UBE2L3	4.91039e-05	0.104543	0.658	0.626	1
MYO1G	4.92064e-05	0.105249	0.696	0.656	1
MPLKIP	4.94331e-05	0.160344	0.376	0.336	1
SWAP70	4.97284e-05	-0.264371	0.327	0.365	1
RAB5C	4.9777e-05	0.0775897	0.716	0.674	1
FNTB	5.03389e-05	-0.323765	0.186	0.221	1
TOM1L2	5.11144e-05	-0.295961	0.297	0.337	1
NOL7	5.1304e-05	0.130776	0.499	0.456	1
CPEB4	5.13423e-05	-0.191841	0.596	0.621	1
HLA-E	5.16839e-05	-0.0888144	0.965	0.961	1
UBXN1	5.25027e-05	0.0873798	0.717	0.688	1
SMAD5	5.25051e-05	-0.326571	0.153	0.188	1
YJU2	5.27158e-05	0.421187	0.148	0.119	1
GTF3C6	5.33218e-05	0.201207	0.426	0.394	1
NUP107	5.37777e-05	-0.338533	0.161	0.195	1
RHOA	5.39815e-05	0.0512377	0.97	0.951	1
SGK3	5.46498e-05	-0.140734	0.785	0.784	1
RFC1	5.47092e-05	-0.283971	0.304	0.341	1
PROSER1	5.50139e-05	-0.308548	0.131	0.165	1
SNHG14	5.50982e-05	-0.39909	0.086	0.114	1
GLO1	5.51483e-05	0.285797	0.237	0.203	1
SEPTIN6	5.51497e-05	-0.217521	0.449	0.484	1
CDK10	5.55605e-05	0.403432	0.131	0.103	1
MTO1	5.57746e-05	-0.264603	0.152	0.188	1
CBX3	5.59188e-05	0.0818044	0.624	0.594	1
ZNF668	5.61251e-05	0.507175	0.126	0.099	1
PLA2G4A	5.66798e-05	-0.248783	0.352	0.388	1
CHD6	5.70229e-05	-0.273946	0.481	0.504	1
ACACB	5.70811e-05	-0.380808	0.08	0.107	1
TFG	5.71303e-05	-0.313143	0.407	0.435	1
LOXL3	5.73202e-05	-0.436511	0.106	0.135	1
HNRNPA1	5.75273e-05	-0.115191	0.846	0.84	1
COX17	5.83322e-05	0.131869	0.551	0.515	1
FAM217B	5.8677e-05	-0.353199	0.148	0.182	1
PPM1A	5.88917e-05	-0.228094	0.488	0.519	1
SLC27A1	5.99157e-05	0.287714	0.317	0.283	1
TAPT1-AS1	5.99348e-05	-0.482902	0.109	0.138	1
ACACA	5.99971e-05	0.285808	0.226	0.191	1
ITPRIPL2	6.00222e-05	0.272332	0.249	0.216	1
KPNA3	6.02196e-05	-0.272156	0.474	0.496	1
CYHR1	6.09302e-05	0.162405	0.269	0.231	1
SEC22B	6.10326e-05	0.212413	0.348	0.312	1
SERINC5	6.1166e-05	-0.2177	0.542	0.571	1
C18orf25	6.20011e-05	-0.297425	0.427	0.459	1
AARS	6.2443e-05	0.344922	0.105	0.079	1
RPS3A	6.32862e-05	0.0322841	0.999	0.994	1
LPCAT3	6.33723e-05	-0.287931	0.262	0.3	1
TNRC6A	6.34293e-05	-0.201334	0.59	0.597	1
SEC23A	6.45655e-05	-0.320779	0.28	0.315	1
APPL1	6.4732e-05	-0.248726	0.369	0.408	1
STRN	6.49895e-05	-0.273342	0.362	0.398	1
STX17	6.53873e-05	-0.28368	0.16	0.194	1
FUNDC2	6.54888e-05	0.186714	0.353	0.315	1
CS	6.6051e-05	-0.306944	0.325	0.364	1
PA2G4	6.68132e-05	0.162548	0.493	0.454	1
ZCCHC14	6.77236e-05	-0.374071	0.11	0.14	1
TMEM176A	6.7765e-05	-0.0399243	0.406	0.483	1
OSBP	6.78489e-05	-0.272241	0.356	0.391	1
H1F0	6.93268e-05	0.394832	0.165	0.135	1
DGAT1	7.00701e-05	0.149539	0.248	0.213	1
OTULINL	7.01735e-05	0.127546	0.561	0.525	1
C2CD2	7.05755e-05	-0.406622	0.118	0.147	1
ANKMY2	7.07906e-05	-0.405434	0.082	0.108	1
CDK2AP1	7.09654e-05	0.266448	0.249	0.216	1
AFTPH	7.17688e-05	-0.162318	0.644	0.678	1
HIST1H1B	7.18361e-05	-0.325484	0.127	0.16	1
SEPTIN1	7.19757e-05	-0.508102	0.097	0.126	1
HCST	7.20862e-05	0.0779765	0.888	0.861	1
AFF4	7.2125e-05	-0.20693	0.792	0.758	1
SPATA13	7.23157e-05	-0.234529	0.51	0.541	1
AC011933.4	7.27957e-05	-0.338687	0.122	0.154	1
PIGH	7.28318e-05	-0.370428	0.098	0.127	1
DYRK1A	7.28613e-05	-0.137948	0.816	0.804	1
LINC02062	7.32592e-05	0.298466	0.251	0.218	1
RPL5	7.32962e-05	0.0340432	0.988	0.974	1
FOXP1	7.34473e-05	-0.0882004	0.981	0.97	1
TSC22D4	7.42367e-05	0.137189	0.378	0.341	1
SLC9A6	7.44514e-05	-0.273588	0.174	0.209	1
FAM102B	7.4486e-05	0.176066	0.361	0.315	1
BSDC1	7.46847e-05	-0.288035	0.239	0.279	1
SETDB1	7.52164e-05	-0.236421	0.248	0.288	1
TMEM268	7.5304e-05	-0.306341	0.155	0.191	1
ZNF846	7.5448e-05	-0.303637	0.19	0.228	1
SCFD1	7.56889e-05	-0.190542	0.671	0.671	1
WDR70	7.59369e-05	-0.190478	0.585	0.602	1
AGPS	7.6031e-05	-0.172454	0.472	0.509	1
INPP4A	7.60568e-05	-0.155096	0.668	0.682	1
CRELD2	7.65499e-05	0.203788	0.186	0.152	1
AC016831.7	7.67413e-05	-0.444917	0.201	0.235	1
TMEM91	7.67481e-05	0.0616856	0.433	0.389	1
TRMO	7.78653e-05	0.397586	0.174	0.144	1
SLC35E1	7.85773e-05	-0.273539	0.309	0.349	1
NOD2	7.87198e-05	-0.280472	0.316	0.356	1
PSTPIP1	7.88791e-05	0.0996469	0.647	0.612	1
ESD	7.91233e-05	-0.213727	0.458	0.504	1
GMDS	7.93608e-05	-0.229402	0.542	0.563	1
C21orf91	7.95675e-05	-0.307371	0.142	0.175	1
FBXL17	7.98111e-05	-0.189793	0.622	0.644	1
CBX1	8.01348e-05	0.196892	0.258	0.222	1
AK2	8.01606e-05	0.178212	0.391	0.354	1
TMED1	8.08055e-05	0.210793	0.163	0.131	1
GATAD2A	8.12254e-05	-0.202243	0.56	0.581	1
VPS13A	8.16383e-05	-0.39424	0.115	0.144	1
CSF2RB	8.22008e-05	-0.251252	0.305	0.347	1
BCL3	8.22618e-05	0.190786	0.381	0.349	1
RHOU	8.30535e-05	-0.439774	0.13	0.161	1
AC091271.1	8.39341e-05	0.280738	0.222	0.191	1
DNAJC3	8.39471e-05	-0.193204	0.637	0.65	1
HSH2D	8.44e-05	0.344581	0.208	0.177	1
LAMTOR3	8.45429e-05	0.170492	0.262	0.226	1
Z83843.1	8.46363e-05	-0.225162	0.109	0.14	1
AC004687.1	8.46752e-05	0.116378	0.498	0.462	1
RUNX3	8.47265e-05	0.238961	0.232	0.198	1
PHF10	8.47543e-05	-0.241065	0.231	0.272	1
TSPAN32	8.49225e-05	0.173217	0.294	0.257	1
CHST13	8.59225e-05	-0.332064	0.12	0.151	1
FKBP4	8.59427e-05	0.150648	0.161	0.129	1
ZNF254	8.62475e-05	-0.40233	0.132	0.163	1
ZMYND11	8.63588e-05	-0.312749	0.174	0.21	1
ZNF710	8.66507e-05	0.128015	0.616	0.572	1
CPAMD8	8.72289e-05	-0.51017	0.089	0.115	1
PBXIP1	8.74441e-05	0.279515	0.147	0.118	1
TPM1	8.74542e-05	0.375884	0.125	0.098	1
SELENOT	8.74908e-05	0.0808399	0.643	0.608	1
BRMS1	8.76088e-05	0.216829	0.305	0.269	1
RNF115	8.81059e-05	-0.232893	0.389	0.429	1
FPR2	8.83661e-05	0.157517	0.252	0.215	1
MRPS33	8.92109e-05	0.191398	0.264	0.229	1
USP24	8.92582e-05	-0.187787	0.552	0.574	1
NARF	8.97131e-05	-0.350279	0.255	0.292	1
ITPKC	9.0048e-05	-0.348392	0.111	0.141	1
OASL	9.08972e-05	-0.338257	0.097	0.126	1
DDOST	9.11845e-05	0.112982	0.435	0.396	1
EIF4EBP1	9.12193e-05	0.0808852	0.539	0.495	1
TMEM199	9.21482e-05	0.174218	0.182	0.149	1
SMURF1	9.2842e-05	-0.271113	0.676	0.647	1
CASS4	9.2843e-05	-0.415428	0.08	0.107	1
SLC23A2	9.34583e-05	-0.252254	0.433	0.462	1
UTP11	9.34903e-05	0.325409	0.178	0.146	1
HYOU1	9.48305e-05	0.394619	0.15	0.123	1
PPP2R2A	9.48837e-05	-0.204548	0.658	0.657	1
TAF2	9.55199e-05	-0.27168	0.361	0.396	1
AC026979.2	9.56176e-05	0.302784	0.15	0.121	1
DHX35	9.65796e-05	-0.442414	0.109	0.138	1
TCF12	9.70082e-05	-0.131142	0.867	0.844	1
GNPDA1	9.75869e-05	0.336311	0.206	0.176	1
SSU72	9.81485e-05	0.111809	0.629	0.6	1
LRP10	9.83216e-05	0.0830995	0.323	0.284	1
ELOVL1	9.85206e-05	0.161516	0.317	0.279	1
TM9SF2	9.91804e-05	-0.174683	0.657	0.676	1
ATP13A3	9.92444e-05	-0.182676	0.591	0.608	1
GPAA1	9.92508e-05	0.254045	0.245	0.211	1
APOOL	9.93453e-05	-0.426632	0.115	0.145	1
YRDC	9.96642e-05	0.425236	0.115	0.089	1
C8orf76	0.000101117	-0.23028	0.218	0.259	1
PHYKPL	0.000101865	-0.22019	0.436	0.472	1
FPGT	0.000101885	0.264323	0.168	0.136	1
DGKA	0.000102171	-0.244146	0.158	0.195	1
DACH1	0.000102343	-0.191695	0.209	0.248	1
ZDHHC14	0.000102451	-0.402514	0.174	0.208	1
RPP21	0.000102844	0.211791	0.27	0.235	1
UQCRFS1	0.000103297	0.0757901	0.627	0.591	1
ACAA1	0.000103752	0.0823353	0.542	0.505	1
IRF8	0.000104257	0.103582	0.488	0.447	1
ALAS1	0.000104393	-0.355579	0.173	0.208	1
SEC62	0.000104526	-0.200311	0.697	0.717	1
TAP1	0.000104934	-0.254772	0.261	0.302	1
AC007216.4	0.000105255	-0.553372	0.082	0.107	1
PFKFB4	0.00010569	-0.316066	0.286	0.327	1
GALNT7	0.00010641	-0.225596	0.566	0.583	1
TAB2	0.000107555	-0.194461	0.609	0.619	1
UBE2E2	0.00010787	-0.151165	0.807	0.8	1
MTPN	0.000108279	-0.141167	0.843	0.857	1
KMT2D	0.000108707	-0.27269	0.288	0.328	1
RRN3	0.000109106	-0.274542	0.196	0.232	1
CHCHD7	0.000109468	0.152309	0.302	0.264	1
LONP1	0.000109638	0.279882	0.198	0.167	1
SDHAF2	0.000109686	0.164224	0.367	0.331	1
PPARGC1B	0.000109778	-0.376115	0.19	0.223	1
MANBA	0.000110252	-0.107694	0.855	0.841	1
RABGAP1L	0.000110413	-0.147144	0.875	0.851	1
CALML4	0.000110647	0.238749	0.23	0.195	1
ALMS1	0.000110852	-0.354182	0.159	0.193	1
SYNGR1	0.000111862	0.327153	0.241	0.211	1
THOC7	0.000112034	0.136378	0.486	0.452	1
UBE2K	0.000113846	-0.138326	0.759	0.76	1
INTS4	0.000114684	-0.320726	0.193	0.228	1
ATG14	0.00011514	-0.276471	0.196	0.233	1
UPF3A	0.000115728	-0.215513	0.259	0.302	1
SARAF	0.00011579	0.0969534	0.871	0.847	1
LRCH1	0.00011623	-0.237458	0.417	0.456	1
PDZD8	0.000116306	-0.286768	0.553	0.558	1
ILF3-DT	0.000117129	0.282401	0.32	0.288	1
ALOX5AP	0.000117313	0.116995	0.398	0.363	1
EIF4ENIF1	0.000119218	-0.296164	0.151	0.184	1
MED31	0.000119475	0.2314	0.185	0.152	1
TCERG1	0.000119908	-0.18817	0.414	0.449	1
TRDMT1	0.000120131	0.274954	0.181	0.15	1
OXLD1	0.000121044	0.143309	0.22	0.184	1
MINDY2	0.000121404	-0.272936	0.26	0.297	1
IFIT2	0.000122415	-0.297882	0.095	0.123	1
SHMT2	0.000123851	0.34769	0.154	0.126	1
ANKRD40	0.000124257	0.385875	0.156	0.128	1
NDUFA4	0.00012476	0.0438674	0.833	0.816	1
PATL1	0.000125559	-0.376225	0.243	0.278	1
FMC1	0.000125774	0.153122	0.196	0.162	1
PSIP1	0.00012605	-0.253835	0.301	0.34	1
WLS	0.000126737	0.0699195	0.239	0.202	1
METTL9	0.00012714	-0.176906	0.838	0.854	1
PLD1	0.00012793	-0.286416	0.357	0.387	1
MAGOHB	0.000129089	0.369696	0.124	0.097	1
TBP	0.000129589	-0.373302	0.1	0.128	1
INTS6	0.000130268	-0.229057	0.52	0.54	1
NAP1L1	0.000130564	-0.0920348	0.792	0.808	1
C1QBP	0.000130586	0.163092	0.437	0.404	1
PDLIM2	0.000130671	0.0699657	0.406	0.36	1
DHX32	0.000131252	-0.401343	0.159	0.189	1
N4BP2	0.000131397	-0.303908	0.204	0.239	1
EIF4E2	0.000132062	0.0979741	0.593	0.56	1
C6orf226	0.000132124	-0.257666	0.137	0.17	1
TDRD7	0.000132125	-0.312255	0.185	0.22	1
PCSK7	0.000132413	-0.241165	0.321	0.359	1
TMEM18	0.000133123	0.195059	0.231	0.196	1
MTOR	0.000134404	-0.296356	0.237	0.272	1
PPP1CA	0.000134896	0.0514213	0.754	0.725	1
CHCHD3	0.000135945	-0.180497	0.584	0.604	1
AC008014.1	0.000137356	-0.499096	0.083	0.108	1
HS6ST1	0.000137406	-0.294039	0.135	0.168	1
IDH3G	0.000137933	0.0985427	0.503	0.461	1
ATRX	0.000138417	-0.137764	0.73	0.73	1
RC3H1	0.000138616	0.118974	0.713	0.673	1
AQR	0.000139258	-0.239654	0.326	0.364	1
C19orf38	0.000139549	0.0622404	0.679	0.64	1
BMPR2	0.000139615	-0.2139	0.466	0.498	1
HIST1H2BE	0.000139667	0.351842	0.11	0.085	1
NORAD	0.000140564	0.128823	0.558	0.523	1
NCAPD3	0.000141747	-0.401471	0.08	0.106	1
TVP23B	0.000141802	-0.346436	0.095	0.123	1
TMEM230	0.000142312	0.128314	0.508	0.478	1
ARSA	0.000144802	0.207175	0.153	0.123	1
ATP11B	0.000144855	-0.158609	0.754	0.743	1
LSM5	0.00014486	0.19909	0.337	0.306	1
DBNDD2	0.000146321	0.292293	0.154	0.125	1
RILPL2	0.000146739	0.132909	0.857	0.833	1
ATXN2	0.000147367	-0.180889	0.614	0.629	1
GALNS	0.000147808	-0.291473	0.176	0.211	1
SRA1	0.000149538	0.0708903	0.55	0.508	1
MRPL47	0.000150086	0.202829	0.322	0.288	1
RAC2	0.000150599	0.0397801	0.785	0.757	1
ZNF224	0.000152201	-0.358579	0.084	0.11	1
NUDT2	0.000152774	0.294702	0.212	0.181	1
LRRC58	0.000153141	-0.186457	0.275	0.317	1
ZNF106	0.000153207	-0.157616	0.758	0.771	1
IRF5	0.000153628	0.21082	0.34	0.307	1
CALCOCO2	0.000153954	-0.170258	0.587	0.621	1
PDSS1	0.000154652	-0.345599	0.159	0.191	1
PCYT1A	0.000154699	-0.259072	0.399	0.435	1
NSD2	0.000156857	-0.240455	0.194	0.231	1
GAPVD1	0.000157393	-0.16768	0.552	0.58	1
TMEM181	0.000158457	-0.275135	0.331	0.366	1
IQCB1	0.000158504	0.162026	0.293	0.255	1
LENG8	0.000158942	-0.18912	0.509	0.543	1
KRAS	0.000160186	-0.195391	0.51	0.55	1
R3HCC1	0.000161111	0.202055	0.16	0.13	1
RPF2	0.00016128	0.308736	0.194	0.164	1
USP39	0.000162649	-0.346043	0.199	0.232	1
POP7	0.000163511	0.15054	0.177	0.145	1
AC108134.3	0.000163851	-0.385305	0.08	0.105	1
ATP6V1E1	0.000164548	0.0573944	0.519	0.48	1
P2RX4	0.000164934	0.139086	0.518	0.477	1
RNF14	0.000165578	0.28702	0.142	0.113	1
TMCC1	0.000166204	-0.214975	0.548	0.575	1
DBP	0.000166996	-0.344079	0.089	0.115	1
ELK3	0.000167038	0.190282	0.368	0.332	1
THOC6	0.000167346	0.240451	0.18	0.148	1
CREB5	0.000167572	-0.0813579	0.874	0.885	1
PHF3	0.000168183	-0.172639	0.592	0.613	1
PIN1	0.000168815	0.0933527	0.373	0.33	1
TMEM245	0.000169178	-0.285451	0.253	0.287	1
WRN	0.000169273	-0.394872	0.141	0.17	1
NEK1	0.000170477	-0.327645	0.261	0.298	1
MPDU1	0.000170486	0.249162	0.25	0.217	1
SMURF2	0.000173482	-0.189873	0.466	0.503	1
PHACTR4	0.000174034	-0.226546	0.475	0.504	1
ZNF518A	0.000174079	-0.199563	0.429	0.465	1
MIA3	0.000174082	-0.180812	0.362	0.408	1
RAD51B	0.000174365	-0.305625	0.483	0.505	1
KIF9-AS1	0.000174735	-0.25509	0.184	0.219	1
SIGIRR	0.000177252	0.134332	0.394	0.356	1
NAA25	0.000177708	-0.258968	0.296	0.331	1
NUP93	0.000178107	-0.254215	0.298	0.334	1
SNX3	0.000178587	-0.130399	0.815	0.829	1
CDCA4	0.000179062	-0.39876	0.083	0.108	1
PAPOLG	0.000179631	-0.35739	0.164	0.196	1
ARL6IP6	0.000181834	-0.345158	0.234	0.268	1
PUM3	0.000182748	0.262785	0.239	0.207	1
SPECC1	0.000183513	0.105966	0.697	0.646	1
PLCXD1	0.000184421	0.260446	0.145	0.117	1
CEP44	0.000187352	0.434317	0.172	0.144	1
AC093673.1	0.000189908	0.254546	0.199	0.169	1
RAB40C	0.000191603	-0.301703	0.225	0.262	1
SEC31B	0.000192045	-0.433587	0.084	0.109	1
RBM7	0.000193073	0.213855	0.225	0.191	1
MTA3	0.000193405	-0.417043	0.088	0.114	1
RAD21	0.000193436	-0.177144	0.512	0.546	1
ITPRIP	0.000193883	-0.226666	0.391	0.428	1
PRNP	0.000194684	0.120213	0.516	0.472	1
NDUFAF6	0.000194907	-0.302869	0.126	0.157	1
SMAD1	0.00019552	-0.296868	0.143	0.173	1
PAGR1	0.000195789	0.166882	0.306	0.27	1
ANKZF1	0.000196547	-0.311037	0.123	0.153	1
NUP62	0.000198446	0.184024	0.284	0.25	1
TCIRG1	0.000198835	0.0833196	0.702	0.675	1
CLTB	0.000198888	0.109424	0.551	0.518	1
STRN4	0.000199344	-0.303484	0.215	0.252	1
BOP1	0.000199398	0.358485	0.133	0.107	1
SLFN11	0.000200206	0.203638	0.357	0.324	1
MPHOSPH9	0.000200374	-0.282239	0.145	0.177	1
LATS2	0.000201559	-0.21433	0.476	0.508	1
ATP13A1	0.000203076	0.324178	0.166	0.138	1
FAM120B	0.000203197	-0.188565	0.423	0.458	1
FAM76B	0.000203905	-0.210665	0.247	0.286	1
CENPN	0.000204428	-0.423969	0.099	0.125	1
ZMYM4	0.000205051	-0.207553	0.577	0.588	1
TMEM141	0.000208187	0.0923286	0.308	0.269	1
IMPA2	0.000208396	-0.219354	0.494	0.53	1
PAFAH1B3	0.000209613	0.286997	0.125	0.1	1
MED11	0.000210982	0.241725	0.171	0.141	1
VPS28	0.000211503	0.0434837	0.721	0.686	1
RNF103	0.000211672	-0.263315	0.181	0.217	1
COA3	0.000211724	0.131196	0.358	0.323	1
SH3KBP1	0.000213904	-0.0825277	0.94	0.931	1
HPS1	0.000214954	0.153619	0.365	0.329	1
PPM1F	0.000215073	-0.194655	0.445	0.484	1
CLN5	0.000215092	0.222297	0.189	0.159	1
TEP1	0.000215375	-0.232875	0.24	0.277	1
TTC33	0.000215696	0.272024	0.157	0.128	1
PPP1R18	0.000215738	0.072962	0.609	0.575	1
HEG1	0.000218035	-0.411598	0.115	0.143	1
CYTH4	0.000218999	0.095569	0.583	0.55	1
AHSA1	0.000220446	0.205539	0.26	0.226	1
SCFD2	0.000220583	-0.25589	0.306	0.34	1
TM6SF1	0.000223124	0.347606	0.215	0.188	1
AP1S1	0.000223174	0.270514	0.165	0.136	1
SLC43A2	0.000224796	-0.171991	0.797	0.801	1
HAX1	0.000225138	0.156969	0.299	0.262	1
YWHAQ	0.000226413	0.0747224	0.718	0.66	1
RARA-AS1	0.000226723	0.195704	0.167	0.136	1
TMEM63A	0.000228228	-0.295629	0.174	0.207	1
VKORC1	0.000228385	0.153281	0.355	0.318	1
DDIT3	0.00022871	-0.302494	0.221	0.259	1
AL627171.1	0.0002293	-0.426442	0.079	0.103	1
ALKBH1	0.000230337	-0.471509	0.104	0.13	1
USP5	0.000231766	0.411814	0.116	0.092	1
PTPMT1	0.000231974	0.259572	0.175	0.146	1
CCNI	0.00023289	-0.101237	0.907	0.911	1
STT3B	0.000233252	-0.150281	0.701	0.717	1
ABHD18	0.000234625	-0.220119	0.31	0.348	1
TMEM150A	0.000235783	0.362775	0.103	0.079	1
CNOT3	0.00023753	0.33242	0.184	0.156	1
UNKL	0.000239886	-0.288461	0.176	0.21	1
LINC01578	0.000242231	-0.115064	0.808	0.811	1
POP4	0.000243096	0.205416	0.235	0.201	1
TOR4A	0.000243129	0.215312	0.183	0.152	1
RPTOR	0.000243565	-0.205165	0.398	0.433	1
PIK3CD	0.00024424	-0.140939	0.639	0.661	1
VPS35	0.000245882	-0.186214	0.505	0.541	1
SAP18	0.000247134	0.0455294	0.754	0.732	1
OFD1	0.000248495	-0.351845	0.136	0.165	1
GALK1	0.000250881	0.0722055	0.341	0.302	1
RMDN2	0.000251808	-0.404733	0.125	0.153	1
PLPPR2	0.000253226	0.149559	0.236	0.202	1
TXNL4A	0.000253553	0.0895187	0.609	0.575	1
SLC66A2	0.000253699	-0.240045	0.57	0.579	1
UBA2	0.000256445	-0.237065	0.404	0.432	1
CLN8	0.000257123	-0.262145	0.262	0.3	1
LRRC59	0.000258633	0.163341	0.304	0.271	1
TTYH2	0.000260405	-0.278824	0.176	0.209	1
YTHDC2	0.000262066	-0.226602	0.323	0.357	1
PACSIN2	0.00026233	-0.248002	0.677	0.672	1
SYAP1	0.000262537	0.0787102	0.586	0.541	1
NDUFS2	0.000262561	0.103951	0.473	0.441	1
KLHDC4	0.000262587	-0.237654	0.128	0.158	1
VPS45	0.00026317	-0.240022	0.295	0.33	1
CCDC125	0.000263998	-0.346895	0.113	0.141	1
WDR44	0.000265304	-0.291216	0.328	0.355	1
IRF7	0.000265876	0.218518	0.328	0.299	1
TFB1M	0.000268753	-0.463118	0.099	0.123	1
GYPC	0.000269146	-0.317934	0.219	0.254	1
SRRM2	0.00027013	0.0767711	0.869	0.834	1
SMYD2	0.000270263	-0.397435	0.085	0.11	1
THAP5	0.000273044	0.349953	0.134	0.108	1
ALG6	0.000275341	-0.319077	0.12	0.149	1
TAF1	0.000275379	-0.220115	0.408	0.44	1
RBX1	0.000275792	0.0338948	0.77	0.74	1
SRI	0.000277977	0.0364804	0.474	0.433	1
RASSF1	0.000281267	-0.193743	0.423	0.455	1
RPL36AL	0.000281397	0.0189166	0.959	0.943	1
RAB4A	0.000282036	-0.256194	0.314	0.35	1
LARP1	0.000282687	-0.231052	0.489	0.515	1
TAF4	0.000282712	-0.296918	0.172	0.203	1
SLC39A4	0.000283579	0.274076	0.105	0.081	1
SENP3	0.000284983	-0.313445	0.081	0.106	1
MTERF4	0.000285782	-0.212105	0.175	0.211	1
WDR43	0.000288096	-0.2378	0.319	0.358	1
VPS51	0.000290524	-0.213963	0.348	0.386	1
SPATS2	0.000291434	-0.344309	0.135	0.164	1
CYC1	0.000293326	0.101238	0.416	0.381	1
COA8	0.000295643	0.201055	0.282	0.25	1
BATF	0.000299441	0.131049	0.219	0.186	1
CFD	0.000299562	-0.0216813	0.95	0.928	1
TOP2B	0.000300859	0.110187	0.568	0.525	1
MRPL24	0.000303048	0.215873	0.136	0.109	1
SKIL	0.000304308	0.13739	0.434	0.399	1
SLC35A1	0.000305859	-0.220002	0.404	0.44	1
BRAF	0.000308087	-0.176279	0.694	0.683	1
GALNT6	0.000308457	0.32404	0.189	0.16	1
B3GAT3	0.00030994	0.217643	0.253	0.221	1
TBC1D22B	0.000310643	-0.364593	0.115	0.141	1
M6PR	0.000314711	0.117869	0.599	0.573	1
BTBD10	0.00031527	-0.315188	0.273	0.306	1
TSPOAP1	0.000315543	-0.419331	0.082	0.105	1
SPCS1	0.000317988	0.0586579	0.715	0.673	1
RBM23	0.000318242	0.0691472	0.413	0.376	1
CUL2	0.000318942	-0.296647	0.279	0.311	1
NR6A1	0.000319537	-0.378841	0.274	0.303	1
DAZAP1	0.00031986	0.141134	0.394	0.359	1
ACTN4	0.000320924	0.0864173	0.705	0.654	1
USP42	0.00032159	-0.2323	0.336	0.373	1
PDE4A	0.000322331	-0.249667	0.403	0.427	1
RPA1	0.000324277	-0.276667	0.151	0.182	1
PTPA	0.000324285	0.268349	0.211	0.182	1
AL391832.2	0.000324649	0.300515	0.11	0.087	1
CYP1B1	0.000324689	-0.298015	0.617	0.622	1
PSMD14	0.000327463	0.208895	0.29	0.256	1
IFIT3	0.000328879	-0.265082	0.084	0.108	1
POT1	0.00033274	-0.357633	0.138	0.167	1
NLRC4	0.000333892	-0.245775	0.353	0.39	1
TRAM2	0.000334428	0.29583	0.129	0.103	1
MRPS14	0.000334826	0.150437	0.208	0.175	1
AVL9	0.000335372	-0.2139	0.568	0.584	1
IKZF5	0.000336253	-0.257764	0.198	0.234	1
URM1	0.00033807	0.164541	0.253	0.217	1
C1GALT1C1	0.000340483	0.262652	0.124	0.098	1
IER2	0.0003415	0.0458416	0.989	0.971	1
ABHD14B	0.000342023	0.308918	0.194	0.165	1
ARF6	0.000342232	0.100057	0.549	0.523	1
GMPPA	0.000342553	0.276801	0.136	0.11	1
DNAJB11	0.000343699	0.199336	0.365	0.34	1
GOLGA4	0.000344393	-0.146688	0.682	0.697	1
ATAD1	0.000344471	-0.305667	0.15	0.179	1
C12orf49	0.000347712	0.225626	0.134	0.106	1
SESN1	0.000350581	-0.205423	0.489	0.518	1
BET1L	0.000351784	-0.306406	0.118	0.147	1
GRHPR	0.000351801	0.177332	0.379	0.352	1
SMIM26	0.000352548	-0.182274	0.596	0.635	1
IMMP2L	0.000354104	0.101322	0.424	0.382	1
FAM118A	0.00035467	-0.273128	0.309	0.341	1
SLC35A4	0.000355146	0.224942	0.163	0.135	1
CD48	0.000356802	-0.111779	0.895	0.888	1
EIF4EBP2	0.000357799	-0.177266	0.515	0.549	1
ATG4C	0.000358171	-0.301983	0.295	0.326	1
BTAF1	0.000365172	-0.373176	0.708	0.671	1
SNAPC1	0.000365997	0.171814	0.19	0.158	1
GTF2H5	0.000367092	0.162499	0.364	0.329	1
LINC00910	0.000368149	0.141882	0.795	0.768	1
RELCH	0.000369109	-0.160926	0.54	0.565	1
CDKN2B	0.000374996	0.40174	0.1	0.077	1
TTC28-AS1	0.000375807	-0.273993	0.16	0.193	1
ARSG	0.00037612	-0.162454	0.406	0.445	1
TMEM267	0.000376172	-0.34577	0.104	0.13	1
MRPL1	0.000376497	0.135554	0.184	0.153	1
AC104162.2	0.000377578	-0.260011	0.149	0.179	1
FAF2	0.000379409	-0.186996	0.315	0.353	1
MKNK1	0.000381045	-0.238947	0.355	0.393	1
FER	0.000381312	-0.229487	0.453	0.477	1
SASH3	0.000382527	-0.220668	0.478	0.508	1
DTD1	0.00038425	0.0914347	0.26	0.227	1
ZNF438	0.000386023	-0.214565	0.606	0.622	1
CYCS	0.000387193	0.113031	0.604	0.568	1
PLCL2	0.000388308	-0.115727	0.751	0.763	1
FOXJ2	0.000388359	-0.334446	0.129	0.158	1
VPS25	0.000389117	0.120312	0.256	0.223	1
SRP72	0.000390177	0.141603	0.502	0.471	1
PTCD3	0.000391205	-0.25441	0.185	0.219	1
MRPS12	0.000392472	0.137873	0.358	0.323	1
RNF216	0.000392648	-0.160948	0.57	0.59	1
CD99L2	0.00039378	-0.256537	0.208	0.241	1
AATK	0.000395032	0.222373	0.183	0.154	1
CDC73	0.000395153	-0.190888	0.536	0.562	1
AP5M1	0.000395647	-0.290432	0.152	0.181	1
SACM1L	0.000395799	-0.234927	0.306	0.341	1
ARHGAP26	0.000400664	-0.0904787	0.999	0.992	1
PRKAG2-AS1	0.000402806	-0.258113	0.117	0.145	1
NAPA	0.00040779	0.0588385	0.604	0.561	1
OAS3	0.000409521	-0.355793	0.081	0.105	1
BRK1	0.000409791	0.0275575	0.781	0.743	1
TPP2	0.000414649	-0.188401	0.525	0.546	1
AMMECR1	0.000415018	-0.332735	0.127	0.155	1
TRIM25	0.000417092	-0.241216	0.409	0.445	1
SPIN1	0.000418282	-0.317867	0.19	0.22	1
NUCKS1	0.000419588	-0.211278	0.441	0.473	1
TIAM2	0.000421981	-0.310233	0.221	0.253	1
TBC1D1	0.000423359	-0.209647	0.687	0.689	1
ZNF428	0.000425125	0.178817	0.202	0.171	1
NFKB2	0.000425985	0.181979	0.377	0.344	1
MAU2	0.000428774	-0.21178	0.297	0.336	1
RECQL5	0.00042952	0.395441	0.114	0.092	1
RC3H2	0.000430797	-0.232944	0.317	0.351	1
ULK2	0.00043158	0.172215	0.274	0.237	1
B4GALT4	0.000432152	-0.293495	0.145	0.175	1
STK38L	0.000432457	-0.214939	0.478	0.502	1
CMTR1	0.000441272	-0.247541	0.112	0.14	1
SAFB	0.000441954	-0.189001	0.566	0.577	1
SMUG1	0.000443304	0.218634	0.13	0.104	1
U2AF2	0.000444332	0.194004	0.238	0.208	1
GNPAT	0.000447555	-0.230773	0.232	0.269	1
PCCA	0.000448049	-0.283948	0.411	0.431	1
TRABD	0.000450897	0.153802	0.466	0.433	1
SERPINB2	0.000452058	0.23416	0.15	0.123	1
SNX5	0.000454336	-0.204819	0.333	0.374	1
RYK	0.000454565	-0.260093	0.302	0.336	1
PAK1	0.000455911	-0.163726	0.729	0.733	1
CDK5RAP2	0.000456733	-0.239695	0.215	0.25	1
ARMCX3	0.000457566	-0.194801	0.217	0.252	1
PTMS	0.000459089	0.232221	0.109	0.086	1
FPR1	0.000461381	-0.120285	0.825	0.832	1
SDCCAG8	0.00046514	-0.171849	0.644	0.657	1
TRIM38	0.000465481	-0.130703	0.642	0.667	1
ABHD13	0.000467762	-0.303422	0.217	0.25	1
REEP4	0.000469502	0.127405	0.246	0.214	1
NUP50	0.000474452	-0.197031	0.413	0.452	1
TYW1B	0.000475121	-0.282773	0.295	0.326	1
MAN2C1	0.000476583	0.177266	0.296	0.264	1
MAPKAPK3	0.000476717	0.0768278	0.519	0.485	1
ARHGEF9	0.000480852	-0.388206	0.083	0.107	1
KDELR1	0.00048159	0.0982133	0.526	0.499	1
ZHX3	0.000481897	-0.454046	0.095	0.118	1
PI4KA	0.000482884	-0.187556	0.554	0.573	1
HOTAIRM1	0.000485815	-0.270909	0.313	0.35	1
C12orf4	0.0004864	0.262497	0.133	0.108	1
USPL1	0.000486797	-0.233064	0.26	0.297	1
CCDC7	0.000488172	-0.373227	0.086	0.11	1
CWC22	0.000491914	-0.318111	0.227	0.259	1
CYTH2	0.000492061	0.1573	0.176	0.148	1
MACO1	0.000493615	-0.24504	0.355	0.388	1
RLIM	0.000499693	0.164447	0.449	0.415	1
ABL2	0.000501494	-0.245051	0.289	0.32	1
SURF1	0.000501705	0.0435432	0.442	0.403	1
DRG2	0.000503402	0.243127	0.184	0.157	1
HSF2	0.0005035	-0.228221	0.081	0.105	1
KIAA0355	0.00050421	-0.363069	0.143	0.171	1
HMGB2	0.000510482	-0.200756	0.764	0.784	1
DUSP18	0.000512221	-0.317733	0.22	0.254	1
PRDX2	0.000512725	0.141317	0.266	0.234	1
ZNF143	0.000515583	0.0935479	0.34	0.304	1
MPP5	0.000515767	-0.282508	0.16	0.19	1
AC087500.1	0.000516603	-0.398461	0.101	0.126	1
PPID	0.000520404	0.261077	0.25	0.221	1
ERMAP	0.000524729	-0.291643	0.137	0.166	1
IL10RA	0.000525929	-0.126377	0.716	0.723	1
ENTPD6	0.000527007	0.284604	0.169	0.143	1
FAM149B1	0.000532527	-0.360081	0.128	0.156	1
CPVL	0.000533415	-0.0985655	0.928	0.908	1
SHARPIN	0.000534899	0.164354	0.256	0.224	1
ZDHHC18	0.000539477	-0.497749	0.098	0.123	1
FAM228B	0.000540745	-0.235644	0.246	0.282	1
KLHDC2	0.000543361	-0.225775	0.171	0.202	1
NUBPL	0.000543366	-0.431104	0.135	0.161	1
LIN7C	0.000544708	0.25503	0.203	0.173	1
ZNF346	0.000548531	-0.374668	0.1	0.125	1
CUTA	0.000549125	0.0689721	0.542	0.515	1
MRPS24	0.000551999	0.101294	0.535	0.505	1
LRRC37A2	0.000553043	-0.195641	0.182	0.217	1
RGL1	0.000554357	-0.270459	0.094	0.119	1
R3HDM1	0.00055665	-0.209014	0.458	0.488	1
CCDC93	0.000557624	-0.205679	0.363	0.402	1
G6PC3	0.000558717	0.312945	0.114	0.091	1
QSOX1	0.000559923	-0.162792	0.607	0.613	1
TOP3A	0.00056198	-0.235329	0.259	0.295	1
EWSR1	0.000565746	-0.161436	0.593	0.613	1
SPAST	0.00056857	-0.224391	0.395	0.428	1
BUD31	0.000569307	0.0429183	0.538	0.507	1
FEM1C	0.000572326	-0.175097	0.316	0.357	1
TMEM208	0.000573834	0.0874463	0.371	0.338	1
SNRNP48	0.00057396	-0.323982	0.119	0.146	1
PIK3R4	0.000574082	-0.315923	0.176	0.207	1
PKN1	0.000574798	0.103908	0.557	0.529	1
TRIM27	0.000581362	0.229607	0.321	0.295	1
THUMPD2	0.000582077	-0.340266	0.15	0.179	1
ARRDC4	0.00058255	0.299124	0.256	0.227	1
WDR82	0.000583889	0.136199	0.455	0.43	1
CAMLG	0.000585237	-0.171252	0.465	0.496	1
NBAS	0.000590543	-0.180158	0.488	0.508	1
LUC7L	0.000591064	-0.151571	0.411	0.448	1
TRPM7	0.000593325	-0.179554	0.505	0.529	1
CREBRF	0.000599559	-0.183174	0.56	0.584	1
MARK4	0.000600186	-0.207988	0.282	0.318	1
GPD2	0.000601588	-0.222988	0.462	0.485	1
ZRSR2	0.000602355	-0.251503	0.321	0.356	1
GLE1	0.000605004	-0.27636	0.176	0.207	1
CSNK1G2	0.000606321	0.130168	0.444	0.414	1
MRPL21	0.000606504	0.164522	0.355	0.326	1
LAP3	0.000609437	-0.171484	0.532	0.563	1
NACC1	0.000611163	0.282069	0.139	0.114	1
MTDH	0.000612087	0.0623188	0.909	0.864	1
KIAA1143	0.000613538	0.190921	0.25	0.219	1
CD14	0.00061693	0.057524	0.975	0.961	1
UQCC1	0.00061982	-0.30138	0.162	0.191	1
RANBP1	0.00062599	0.165766	0.382	0.35	1
POLG2	0.000626839	-0.291954	0.204	0.238	1
TANGO6	0.000628267	0.114774	0.404	0.364	1
AC099343.3	0.000628714	-0.197497	0.09	0.115	1
PLAAT3	0.00062893	-0.541996	0.236	0.253	1
EAPP	0.000644399	-0.176735	0.412	0.449	1
OAZ2	0.000646551	0.113319	0.455	0.423	1
ZNF700	0.000647956	-0.227747	0.219	0.255	1
GMPS	0.000650378	-0.262636	0.259	0.29	1
RIC8B	0.000657758	-0.296401	0.123	0.149	1
MRPL40	0.000660602	0.157698	0.263	0.231	1
SF3B2	0.000663157	0.10856	0.603	0.574	1
SLTM	0.0006644	-0.137651	0.754	0.74	1
NSF	0.000665154	-0.227163	0.405	0.439	1
CIC	0.000665309	0.120449	0.253	0.221	1
ZNF782	0.000665473	-0.433491	0.092	0.115	1
ACAD10	0.000666111	-0.242737	0.166	0.197	1
ZFC3H1	0.000666313	-0.169818	0.701	0.693	1
ZCCHC10	0.000669439	-0.23043	0.296	0.327	1
GRINA	0.000672623	0.0722864	0.629	0.588	1
VENTX	0.000675307	0.294965	0.131	0.107	1
KCNK13	0.000679469	-0.37965	0.125	0.151	1
YAF2	0.000680162	-0.163566	0.448	0.475	1
NVL	0.000681156	-0.278646	0.178	0.208	1
VPS18	0.000681258	0.200203	0.174	0.147	1
KCTD6	0.000681357	-0.257134	0.091	0.115	1
PRPF8	0.00068245	0.092552	0.444	0.412	1
CCDC92	0.000684676	0.42078	0.122	0.099	1
EHD4	0.000685261	0.100484	0.481	0.443	1
ELMOD3	0.000685277	-0.331552	0.167	0.196	1
LAMTOR5-AS1	0.000688864	-0.228463	0.147	0.177	1
UBTF	0.000692088	0.185087	0.269	0.238	1
CSAD	0.000695398	-0.230939	0.213	0.246	1
RXRA	0.00069578	0.0856517	0.728	0.698	1
LILRA6	0.000695964	0.0937504	0.398	0.366	1
RPL7	0.00069783	0.0306677	0.99	0.976	1
AC074032.1	0.000699997	-0.171954	0.161	0.193	1
COG3	0.000704505	-0.271353	0.22	0.253	1
RNF44	0.000705722	0.128678	0.305	0.274	1
UHRF2	0.000707846	-0.189807	0.349	0.385	1
SAR1B	0.000713395	0.10189	0.353	0.32	1
DNAJC4	0.000714273	0.145665	0.376	0.343	1
AP002381.2	0.000715324	0.117421	0.372	0.338	1
KCNQ1OT1	0.00071589	-0.253944	0.122	0.148	1
GPATCH11	0.000716059	0.261323	0.163	0.136	1
INTS8	0.00071905	-0.229616	0.27	0.304	1
NCF4	0.000722064	0.00987059	0.587	0.55	1
COMMD1	0.000725716	0.0594923	0.611	0.57	1
YLPM1	0.000725806	-0.200364	0.353	0.387	1
SSB	0.000729207	0.100563	0.521	0.485	1
DAPK1	0.000738291	-0.149192	0.661	0.675	1
PI4K2B	0.000741761	-0.217037	0.197	0.23	1
CBR1	0.000743409	0.146908	0.296	0.264	1
DIP2A	0.000755264	-0.213758	0.324	0.357	1
WIPI2	0.000755414	-0.149159	0.504	0.532	1
MARCH5	0.000755959	-0.242024	0.329	0.359	1
TEC	0.000757672	-0.25693	0.221	0.253	1
SIRT6	0.000758589	0.337659	0.137	0.113	1
CCDC32	0.000761486	0.23094	0.243	0.214	1
TMEM243	0.000761976	-0.229431	0.289	0.322	1
MIA2	0.000767422	-0.200529	0.441	0.471	1
NCK2	0.000786362	-0.238536	0.238	0.272	1
TBC1D10A	0.000786524	-0.389562	0.141	0.167	1
FRMD3	0.000788424	0.242627	0.202	0.172	1
CHSY1	0.000788908	-0.219233	0.461	0.49	1
FAM53B	0.000790572	0.106696	0.53	0.493	1
ZFAS1	0.000790676	-0.0874452	0.927	0.923	1
SLC12A2	0.000795355	-0.500866	0.094	0.117	1
SLC20A1	0.0007984	-0.133331	0.443	0.476	1
CALM1	0.000801318	-0.113327	0.943	0.932	1
TMTC4	0.000808779	-0.384664	0.106	0.131	1
WDR47	0.000811196	-0.27305	0.246	0.279	1
PMS2	0.00081436	-0.196965	0.11	0.136	1
TDRD3	0.000814588	-0.226057	0.281	0.312	1
EPHB2	0.000815897	-0.373752	0.115	0.14	1
GPAT3	0.000818273	-0.320208	0.264	0.292	1
CNPY2	0.000819869	0.104215	0.453	0.419	1
GNB4	0.00082852	-0.268049	0.386	0.413	1
SYT11	0.000828734	0.314765	0.116	0.093	1
NCL	0.000828893	0.0913015	0.714	0.68	1
EXOC1	0.000834631	-0.164201	0.406	0.443	1
AL354740.1	0.000841286	-0.335717	0.084	0.107	1
ACTG1	0.000842513	-0.0688947	0.988	0.986	1
RPAP2	0.000848233	-0.245962	0.224	0.257	1
AC147067.1	0.000848792	0.255481	0.124	0.1	1
ZER1	0.000857816	-0.29431	0.186	0.217	1
STAC3	0.0008633	0.206095	0.24	0.211	1
CCDC43	0.000865465	0.201368	0.183	0.155	1
BRD8	0.000868106	0.25679	0.161	0.135	1
SNUPN	0.000871253	0.277353	0.18	0.154	1
UBN1	0.000872056	-0.223065	0.49	0.507	1
BCL2	0.000877688	-0.524385	0.096	0.119	1
CHAF1A	0.000879838	-0.172738	0.113	0.139	1
SLC30A9	0.000882205	-0.212108	0.344	0.378	1
THOC2	0.000891061	-0.166884	0.551	0.576	1
EMC1-AS1	0.000891967	-0.19844	0.173	0.203	1
NR4A3	0.000895642	-0.444108	0.272	0.295	1
NGRN	0.000898693	0.290195	0.16	0.136	1
RNF214	0.000899189	-0.260531	0.14	0.168	1
PAFAH1B1	0.000900135	-0.13851	0.778	0.768	1
TGIF2	0.000901759	-0.238122	0.301	0.331	1
ZNF512	0.000905016	-0.345594	0.136	0.163	1
LRIF1	0.00091563	0.201991	0.157	0.131	1
CALCRL	0.000918534	0.14032	0.128	0.103	1
NUP210	0.000923439	-0.170454	0.363	0.395	1
VAMP5	0.00093914	0.0780449	0.584	0.558	1
ITFG2	0.000941613	-0.227495	0.189	0.22	1
WDR6	0.000948987	0.283229	0.177	0.152	1
PLK2	0.000949573	0.451053	0.1	0.08	1
ENOX2	0.000951933	-0.394312	0.31	0.334	1
ATF4	0.000952035	0.0958263	0.613	0.575	1
TTBK2	0.000960719	-0.215606	0.413	0.435	1
ALDH2	0.000966173	-0.14495	0.827	0.836	1
SELENOS	0.000967421	0.157235	0.41	0.379	1
AC242426.2	0.00096777	-0.44527	0.082	0.103	1
PRKRA	0.000970712	-0.261568	0.186	0.216	1
ATF7	0.000978571	-0.240147	0.445	0.465	1
FBXW8	0.000979691	0.211935	0.173	0.147	1
LINC02245	0.0009798	-0.329868	0.107	0.13	1
ITGB1	0.000981327	-0.154115	0.751	0.736	1
MARCH6	0.000981759	-0.233617	0.629	0.624	1
TRIM56	0.000985528	-0.239448	0.305	0.34	1
ANAPC5	0.000987434	-0.182084	0.494	0.53	1
SRSF2	0.00100013	-0.148387	0.633	0.66	1
LINC01504	0.00100586	-0.247316	0.252	0.283	1
ZNF672	0.00100649	0.257454	0.175	0.15	1
MLST8	0.00100841	0.311967	0.103	0.082	1
OSBPL2	0.00100873	-0.227855	0.211	0.247	1
DCP1A	0.00101088	-0.220882	0.504	0.512	1
C16orf74	0.00101579	-0.274345	0.196	0.227	1
USP3-AS1	0.00101718	-0.275665	0.25	0.283	1
MAP3K11	0.00102059	0.0992464	0.456	0.423	1
CD33	0.00102186	0.0882489	0.595	0.565	1
NCOR2	0.00102642	-0.135665	0.701	0.685	1
C6orf62	0.00103381	0.0932496	0.622	0.581	1
CDC26	0.00103499	0.123429	0.309	0.278	1
GAPT	0.00103589	0.135121	0.451	0.424	1
MFSD11	0.00103818	-0.25703	0.24	0.271	1
CEP57	0.00103922	-0.224537	0.312	0.348	1
ILK	0.00104431	0.110537	0.413	0.38	1
CASP8	0.00104507	-0.211435	0.367	0.404	1
GSTZ1	0.00104589	0.308345	0.136	0.112	1
UBE2V2	0.00104645	0.153181	0.384	0.352	1
DUT	0.00105505	0.111511	0.39	0.356	1
NUS1	0.00105896	-0.206247	0.37	0.4	1
MCRS1	0.00105991	0.144309	0.185	0.158	1
CCT8	0.0010843	0.0713337	0.561	0.523	1
B9D2	0.00108861	0.238529	0.136	0.112	1
RSRC2	0.00109406	-0.176812	0.627	0.629	1
IMPDH1	0.00109707	0.0640025	0.51	0.474	1
TRAPPC8	0.00109876	-0.21352	0.442	0.473	1
HIST1H2BN	0.00110086	-0.240996	0.123	0.151	1
PPIG	0.00110809	-0.146133	0.569	0.599	1
PSMC6	0.00111084	-0.164029	0.46	0.488	1
RNF2	0.00112091	-0.242012	0.262	0.292	1
ADARB1	0.00112607	0.342621	0.131	0.108	1
COPS4	0.00113001	-0.237668	0.231	0.261	1
NARS2	0.00113263	0.212357	0.166	0.139	1
FHIT	0.00113997	-0.0204655	0.397	0.354	1
PRDX6	0.00115455	0.0606375	0.654	0.628	1
HECTD4	0.00115605	-0.197135	0.487	0.51	1
SNRPA1	0.00116247	-0.212678	0.389	0.418	1
RAVER1	0.00116868	0.233183	0.182	0.156	1
DCAF6	0.00117549	-0.213132	0.392	0.426	1
LYPLAL1	0.00117687	0.149307	0.291	0.259	1
ZNF75D	0.00119815	-0.341995	0.135	0.16	1
CEP104	0.00119827	-0.172549	0.182	0.214	1
CFAP298	0.00120281	0.1944	0.225	0.196	1
CPNE1	0.00120767	0.118088	0.417	0.385	1
ALYREF	0.00121192	0.210912	0.287	0.262	1
MTX2	0.00121204	-0.30512	0.134	0.158	1
PRKCD	0.00121727	0.0820268	0.607	0.576	1
CXXC5	0.00121785	-0.163177	0.198	0.231	1
CRTC2	0.00121928	0.176711	0.175	0.148	1
CTSB	0.00122376	0.0679816	0.909	0.892	1
PIGG	0.00122718	-0.212158	0.145	0.174	1
KANSL2	0.00122789	-0.248692	0.176	0.208	1
KDSR	0.00123047	-0.219295	0.16	0.189	1
ZMAT3	0.0012349	-0.369621	0.163	0.189	1
SURF2	0.00124025	0.144976	0.184	0.156	1
LYPLA1	0.0012415	-0.199679	0.533	0.551	1
MGMT	0.00124653	0.116748	0.386	0.353	1
DIS3L2	0.00125173	-0.217794	0.392	0.42	1
FNDC3B	0.00125212	-0.0804212	0.97	0.955	1
CD244	0.0012588	-0.220506	0.207	0.24	1
GALNT4	0.00126178	0.380443	0.111	0.09	1
PSMD7	0.00126343	0.0611247	0.572	0.541	1
NSMAF	0.00126557	-0.249569	0.397	0.422	1
MRPL2	0.00126747	0.24505	0.166	0.142	1
XPNPEP1	0.00126783	-0.253068	0.221	0.253	1
SLC4A8	0.00127072	-0.304297	0.148	0.175	1
HDHD5	0.00127293	-0.238265	0.296	0.329	1
SUCLA2	0.00128155	-0.24845	0.26	0.293	1
APEH	0.00128206	0.148926	0.194	0.167	1
CD2BP2	0.00129504	0.162342	0.268	0.239	1
CPNE8	0.00129776	-0.15274	0.759	0.749	1
DNAJB12	0.00129898	-0.189299	0.382	0.414	1
FLVCR1	0.00130062	-0.310072	0.115	0.14	1
PILRA	0.00130146	-0.129598	0.832	0.832	1
SCML1	0.00130964	0.262983	0.13	0.107	1
JADE2	0.00131017	-0.196157	0.09	0.113	1
HEIH	0.00131366	0.117237	0.283	0.254	1
FAM8A1	0.00132373	-0.30775	0.109	0.134	1
ACP1	0.00133831	0.146369	0.38	0.35	1
PHTF2	0.00133961	-0.218328	0.429	0.455	1
GTF2IRD2B	0.00134081	-0.288951	0.094	0.117	1
AMMECR1L	0.00134395	-0.263631	0.113	0.138	1
TMEM104	0.00134885	-0.257249	0.17	0.199	1
CC2D2B	0.001354	-0.238097	0.095	0.118	1
APLP2	0.0013542	-0.0547468	0.977	0.961	1
MCM9	0.00135469	-0.233519	0.34	0.369	1
TMEM101	0.0013551	0.164881	0.211	0.184	1
SRP14	0.00135973	0.0337428	0.923	0.913	1
PARP6	0.00136026	-0.252216	0.19	0.221	1
MRPS28	0.00136765	0.0945622	0.305	0.271	1
CACNB4	0.0013713	0.135624	0.119	0.096	1
UBP1	0.00137178	-0.224708	0.465	0.484	1
ZHX1	0.00138857	0.170699	0.186	0.161	1
EP400	0.00138923	-0.163993	0.341	0.378	1
ST3GAL4	0.00139165	-0.358814	0.087	0.109	1
RAB11FIP3	0.00139818	-0.277578	0.109	0.133	1
MSANTD2	0.00139862	-0.257834	0.115	0.141	1
MPC1	0.00140405	-0.177951	0.424	0.463	1
TMA16	0.00140852	0.286905	0.202	0.178	1
SLC25A12	0.00141088	-0.308115	0.209	0.237	1
TPST2	0.00141429	0.101484	0.484	0.449	1
MRPL55	0.00141907	0.166341	0.372	0.346	1
LRRC23	0.00141983	0.152087	0.232	0.202	1
CLTCL1	0.00142039	0.285011	0.149	0.124	1
LINC01678	0.0014271	-0.187004	0.078	0.1	1
BIN2	0.00143342	0.0744647	0.796	0.778	1
GBP1	0.00143418	-0.189121	0.113	0.137	1
INTS11	0.00143989	0.148338	0.265	0.236	1
PDXK	0.00144083	0.0510555	0.665	0.617	1
UBE4A	0.0014415	-0.220331	0.316	0.349	1
PTRH2	0.0014479	0.28446	0.237	0.211	1
ANKRD27	0.00144977	-0.228423	0.24	0.272	1
IREB2	0.00146018	-0.209908	0.338	0.369	1
ZNF780A	0.0014613	0.15469	0.177	0.151	1
FRG1	0.00146524	0.0964267	0.43	0.401	1
GLG1	0.00146779	-0.121507	0.744	0.744	1
ZNF699	0.00146828	-0.367496	0.086	0.109	1
ZFYVE16	0.00147058	-0.18869	0.467	0.496	1
ARID4B	0.00147632	-0.149352	0.911	0.868	1
USP9X	0.00148063	-0.185878	0.71	0.694	1
CD74	0.00149365	0.129254	0.971	0.959	1
RIF1	0.00150622	-0.178915	0.36	0.394	1
CCDC126	0.0015073	-0.352846	0.169	0.195	1
PSMA3-AS1	0.00152289	-0.173596	0.424	0.462	1
UCKL1	0.00152476	0.351287	0.125	0.104	1
MRPS25	0.00152574	0.264225	0.236	0.21	1
MTR	0.00152587	-0.1894	0.226	0.257	1
NAA30	0.0015268	-0.312786	0.093	0.116	1
CCAR1	0.00153191	-0.139755	0.527	0.551	1
ELOF1	0.00153245	0.11516	0.249	0.218	1
RANBP2	0.00154273	0.146091	0.626	0.593	1
SF3B1	0.00154654	0.0584903	0.78	0.738	1
MPPE1	0.00154743	-0.236617	0.287	0.319	1
CZIB	0.00155029	0.134194	0.265	0.236	1
AC068282.1	0.00155042	-0.320817	0.121	0.145	1
FGD3	0.00155147	-0.189019	0.652	0.661	1
SKA2	0.00155351	0.269241	0.135	0.113	1
TIMM10B	0.00155365	0.314868	0.144	0.121	1
TRPC4AP	0.00155981	-0.163682	0.493	0.524	1
BCLAF1	0.00156564	0.0866048	0.721	0.673	1
CDC37L1	0.00156618	-0.292804	0.1	0.123	1
ZNF169	0.00157644	-0.338704	0.155	0.18	1
SMIM10L1	0.00157646	0.145649	0.239	0.209	1
HNMT	0.00158193	0.0622181	0.653	0.614	1
MDN1	0.00158665	-0.174414	0.172	0.202	1
SNRPE	0.00158816	0.0766126	0.537	0.511	1
MTERF1	0.00159018	-0.351822	0.083	0.104	1
SLC35F6	0.00159105	0.188651	0.163	0.138	1
CORO1C	0.00160578	0.10453	0.687	0.648	1
PRIMPOL	0.0016058	-0.437314	0.082	0.103	1
E2F4	0.00160789	0.139638	0.239	0.208	1
DNAJC2	0.00162	-0.255124	0.319	0.348	1
CASP3	0.00162178	-0.264575	0.202	0.232	1
RRAGD	0.00163008	0.213096	0.184	0.158	1
AFG1L	0.00163238	-0.466285	0.103	0.124	1
TRIM5	0.00163775	-0.365595	0.112	0.136	1
APP	0.00163989	-0.164753	0.577	0.592	1
IL2RG	0.00165005	-0.430365	0.115	0.139	1
P4HB	0.00165227	-0.15387	0.796	0.78	1
KIN	0.00165448	-0.313847	0.235	0.265	1
NOA1	0.00165931	-0.262751	0.165	0.192	1
ZC3H12A	0.00166073	0.288684	0.185	0.162	1
TNPO2	0.0016657	-0.332784	0.083	0.104	1
MBD3	0.00166687	0.210648	0.28	0.253	1
ORC5	0.00167085	-0.354618	0.122	0.146	1
TFCP2	0.0016718	-0.149973	0.625	0.632	1
LRRC25	0.00167713	0.00755542	0.666	0.634	1
C6orf89	0.00168483	-0.252936	0.249	0.278	1
CHMP6	0.00168552	0.136244	0.204	0.177	1
SERTAD2	0.00169973	-0.1941	0.535	0.551	1
NHSL1	0.00171313	-0.2943	0.235	0.264	1
ZNF136	0.00171354	-0.311635	0.13	0.154	1
KDM1A	0.0017142	-0.205833	0.308	0.341	1
LNPEP	0.00172141	-0.157448	0.522	0.545	1
FAAP100	0.00172786	0.261479	0.123	0.101	1
WDR20	0.00173353	-0.22563	0.365	0.394	1
COPS2	0.00173381	-0.213273	0.407	0.434	1
KLHDC10	0.00175287	-0.264199	0.325	0.35	1
SNHG6	0.00176875	0.066376	0.784	0.764	1
KCNAB2	0.00177391	-0.159143	0.67	0.655	1
ACSL4	0.00177463	-0.213188	0.606	0.619	1
ERGIC3	0.00177898	0.135152	0.395	0.369	1
ZSWIM6	0.00178199	0.0576373	0.979	0.961	1
VCPKMT	0.00178428	-0.228236	0.153	0.181	1
CHMP1A	0.00178465	0.100749	0.259	0.23	1
ADAT1	0.00178811	-0.334942	0.102	0.125	1
GOLGA7	0.00178951	0.0857891	0.455	0.425	1
TSNARE1	0.00179608	0.317305	0.135	0.113	1
UBE2H	0.00180089	-0.163289	0.664	0.667	1
SREK1	0.00181482	-0.148263	0.472	0.497	1
MSL1	0.00181846	-0.225533	0.343	0.379	1
HSF1	0.0018195	0.119629	0.359	0.329	1
NARS	0.0018231	0.117074	0.51	0.481	1
LIMD1	0.00182681	-0.222141	0.301	0.333	1
PPP2CA	0.00183006	-0.165108	0.722	0.703	1
PPP4C	0.00183149	0.0474109	0.604	0.577	1
ITGAM	0.00183619	0.0160841	0.771	0.738	1
RPS6KA3	0.00185287	-0.167417	0.744	0.725	1
EEF1A1	0.00186669	0.0092569	0.999	0.994	1
ANAPC1	0.00186799	-0.19343	0.146	0.174	1
FBXO7	0.00187388	-0.236455	0.338	0.368	1
HNRNPR	0.00188911	0.0943916	0.612	0.586	1
TIMM23	0.00189852	-0.242951	0.142	0.168	1
SPOCK1	0.00189973	-0.303019	0.159	0.184	1
ELF4	0.00190714	-0.203596	0.341	0.371	1
FNTA	0.00191077	-0.20636	0.421	0.454	1
BTBD2	0.00192541	0.256451	0.238	0.215	1
DST	0.00192802	0.245711	0.251	0.223	1
KAT5	0.00193003	0.251958	0.197	0.172	1
CEP152	0.00193699	-0.329056	0.147	0.173	1
ARID2	0.00193943	-0.173202	0.661	0.648	1
PPM1L	0.0019422	0.0894358	0.54	0.5	1
ABHD17B	0.00194461	-0.261851	0.176	0.204	1
GABBR1	0.00194911	0.234883	0.275	0.252	1
PGGT1B	0.00195016	-0.223009	0.288	0.318	1
AAMP	0.00195598	0.138495	0.294	0.267	1
ITGAV	0.00196036	-0.28688	0.224	0.253	1
HDLBP	0.00196665	0.0645401	0.649	0.611	1
ELL2	0.00197875	-0.354503	0.595	0.575	1
TNFRSF1A	0.0019815	0.0334112	0.627	0.596	1
ARMCX4	0.00198923	-0.239849	0.11	0.134	1
LLPH	0.0019963	0.0863093	0.393	0.363	1
PDE4D	0.00199682	-0.111201	0.55	0.582	1
DGAT2	0.00199745	-0.257246	0.141	0.168	1
STARD13	0.0019978	-0.418709	0.101	0.122	1
IGF2BP2	0.00200144	-0.210569	0.339	0.368	1
FLYWCH1	0.00200674	-0.26446	0.108	0.131	1
RAPGEF6	0.0020079	-0.283791	0.471	0.49	1
POLR3K	0.00201081	0.22651	0.16	0.135	1
SPECC1L	0.00201216	-0.177582	0.387	0.416	1
COA4	0.0020248	0.146164	0.323	0.295	1
ANKRD10	0.00203133	-0.159634	0.521	0.534	1
PAF1	0.00204199	0.271489	0.168	0.146	1
TMEM168	0.00204474	-0.212781	0.177	0.206	1
TRNAU1AP	0.00205117	-0.209192	0.227	0.26	1
EPB41L4A-AS1	0.00205523	-0.244433	0.213	0.242	1
TBRG1	0.00205558	-0.163412	0.462	0.494	1
TWF1	0.00206675	-0.191834	0.136	0.163	1
ZRANB1	0.00207346	-0.288323	0.256	0.287	1
RAP2B	0.00207441	0.107714	0.482	0.451	1
SLC35E3	0.00207942	-0.232895	0.246	0.276	1
SMDT1	0.00208587	-0.0123769	0.693	0.659	1
TBC1D12	0.00208999	0.0412808	0.404	0.364	1
KCNE3	0.00209909	0.0657019	0.556	0.523	1
GPR108	0.00210207	0.0956791	0.308	0.279	1
RBIS	0.00210662	-0.124991	0.633	0.663	1
KCTD7	0.00211232	-0.239561	0.22	0.248	1
LYRM2	0.00211469	0.118357	0.259	0.229	1
ZBTB24	0.00212031	-0.247198	0.116	0.14	1
PITPNM1	0.00213858	0.15354	0.225	0.201	1
MYSM1	0.00215945	-0.128903	0.28	0.317	1
PDE7B	0.00216871	-0.127875	0.261	0.225	1
SLC49A3	0.00216969	0.271777	0.104	0.084	1
PLEKHA7	0.00217703	-0.331943	0.079	0.1	1
ATP5F1A	0.00217826	0.0595382	0.61	0.581	1
BMT2	0.00218947	-0.260917	0.267	0.294	1
CD40	0.00219283	0.236146	0.109	0.088	1
MARVELD1	0.00219915	0.22335	0.199	0.174	1
CBX4	0.002209	-0.161915	0.343	0.376	1
SNRPD1	0.00220934	0.112642	0.462	0.44	1
SLC15A2	0.00220953	-0.220314	0.133	0.158	1
TPGS1	0.00221904	0.13724	0.372	0.348	1
PRPF18	0.00223272	0.188594	0.271	0.244	1
SINHCAF	0.00223353	-0.294848	0.316	0.34	1
OAS1	0.00224249	-0.209794	0.395	0.426	1
ATG16L1	0.00225208	-0.244234	0.194	0.222	1
TPGS2	0.00225686	0.137057	0.204	0.178	1
ZFX-AS1	0.00226275	0.426763	0.107	0.088	1
PSMB8	0.00227109	0.0198027	0.701	0.674	1
OXSR1	0.00227588	0.0498729	0.642	0.601	1
RPS6KB1	0.0022825	-0.191577	0.306	0.337	1
ZNF565	0.00229196	-0.316756	0.094	0.116	1
AC079305.3	0.00229726	0.384512	0.11	0.091	1
ARMH3	0.00230985	-0.138527	0.652	0.655	1
ZNF207	0.00232725	-0.129612	0.738	0.728	1
C1RL	0.00232913	-0.290358	0.175	0.202	1
PPIL3	0.0023316	-0.308782	0.117	0.14	1
CAPZB	0.00234124	0.0586509	0.926	0.896	1
LSM2	0.00234444	0.128992	0.296	0.265	1
SCAMP2	0.00237122	0.0705024	0.476	0.45	1
LYSMD3	0.00239281	0.263187	0.225	0.203	1
SAMD4B	0.00239588	0.126265	0.409	0.381	1
EZR	0.00240095	0.0715612	0.631	0.593	1
FBXW11	0.00240971	-0.176379	0.546	0.567	1
MITF	0.00241438	-0.253715	0.294	0.319	1
CLPP	0.00241572	0.159898	0.24	0.213	1
RUSC2	0.00241955	-0.20207	0.283	0.31	1
MSRA	0.0024249	-0.227394	0.478	0.494	1
GIT1	0.00242582	0.270876	0.143	0.12	1
P2RY13	0.00243501	0.093743	0.659	0.643	1
C20orf27	0.00244472	-0.464026	0.548	0.523	1
WASL	0.00244607	-0.154895	0.391	0.421	1
KIF22	0.00245546	0.216248	0.261	0.236	1
SSR1	0.00245886	0.0422737	0.604	0.57	1
COPB1	0.00245915	-0.16491	0.427	0.456	1
PPP1R11	0.00246241	0.13966	0.313	0.283	1
RIPOR1	0.00246522	0.213722	0.301	0.276	1
NELFB	0.00246536	0.165611	0.258	0.232	1
CBFB	0.00246719	-0.219107	0.378	0.404	1
SPAG1	0.00247375	0.357243	0.118	0.098	1
ACVR1	0.00248038	-0.277544	0.225	0.253	1
RNF169	0.00248192	-0.212076	0.417	0.443	1
ICAM2	0.00249677	0.211048	0.26	0.235	1
SULT1B1	0.00249747	-0.439192	0.148	0.173	1
ICE2	0.00250013	-0.258618	0.231	0.26	1
EDC4	0.00250213	0.196566	0.14	0.118	1
TTC37	0.00251338	-0.206959	0.368	0.397	1
HAUS6	0.00251415	-0.160471	0.13	0.156	1
TRIM23	0.00254321	-0.352085	0.112	0.135	1
EEF1D	0.00254803	-0.089091	0.973	0.969	1
SNX1	0.00254971	-0.138167	0.561	0.579	1
MVB12A	0.00256302	0.0795566	0.276	0.245	1
AC005261.1	0.00256887	-0.385786	0.087	0.108	1
DNHD1	0.00256974	-0.320651	0.116	0.139	1
VPS37A	0.00257347	-0.198263	0.249	0.28	1
PRKD2	0.00257929	-0.275457	0.204	0.233	1
ZDHHC24	0.00258454	0.164813	0.188	0.162	1
ZBTB7B	0.00258643	0.148096	0.306	0.277	1
CUL4A	0.00259059	-0.176304	0.409	0.44	1
SPNS1	0.00259173	0.161348	0.304	0.277	1
PPP5C	0.00259592	0.329367	0.128	0.107	1
CD300E	0.00260606	-0.123077	0.648	0.662	1
TSPAN31	0.00261281	0.180825	0.121	0.1	1
PIGK	0.00261361	-0.344273	0.105	0.127	1
ADRM1	0.00261761	0.0771052	0.382	0.351	1
WBP1L	0.00262153	0.109477	0.472	0.443	1
AC025171.3	0.00262184	0.395077	0.204	0.185	1
COPS6	0.00263062	0.0606725	0.386	0.355	1
CLEC4A	0.002639	-0.169797	0.559	0.591	1
HS2ST1	0.00264255	-0.248537	0.343	0.371	1
AC018755.4	0.00265149	0.0507128	0.148	0.122	1
GLRX5	0.00265741	0.117288	0.339	0.311	1
ATIC	0.00265876	-0.250725	0.115	0.138	1
MRPL17	0.00268426	0.180818	0.144	0.12	1
RBMX	0.00269545	0.104713	0.591	0.562	1
YKT6	0.00269862	0.278444	0.155	0.132	1
GTF2A2	0.00270741	0.0508126	0.51	0.48	1
SUPT5H	0.00271108	0.122479	0.446	0.413	1
FAM168B	0.00272439	-0.16765	0.375	0.402	1
TSEN34	0.00272445	-0.213411	0.395	0.425	1
SELENOI	0.0027356	-0.19924	0.171	0.198	1
ADNP	0.00273817	-0.159095	0.5	0.52	1
CRKL	0.00274063	-0.210827	0.2	0.228	1
ECPAS	0.00277189	-0.161954	0.526	0.547	1
UEVLD	0.00277768	-0.142088	0.214	0.243	1
NDFIP1	0.00279502	-0.156186	0.7	0.697	1
UBQLN2	0.002796	0.218732	0.22	0.196	1
LACC1	0.00280323	0.395799	0.121	0.102	1
AC005786.3	0.0028067	-0.161581	0.087	0.109	1
PXK	0.00283096	-0.206973	0.52	0.533	1
NISCH	0.0028325	-0.224364	0.273	0.306	1
PYURF	0.00283376	0.0866261	0.395	0.363	1
HK1	0.00283556	-0.161998	0.701	0.702	1
MIER1	0.00283776	-0.123197	0.676	0.681	1
KLHL7	0.00283853	-0.299989	0.135	0.158	1
APTR	0.0028407	-0.221808	0.09	0.111	1
UBE2W	0.0028477	-0.118933	0.717	0.725	1
UGGT2	0.00285005	-0.281796	0.254	0.28	1
ARGLU1	0.00285613	0.0805451	0.711	0.682	1
UQCRC1	0.00286638	0.0737988	0.537	0.507	1
ZZEF1	0.00286685	-0.161483	0.569	0.589	1
FAM168A	0.00286883	-0.183718	0.515	0.526	1
TBC1D7	0.00287541	0.143716	0.22	0.192	1
ISG20L2	0.00287636	0.232843	0.187	0.164	1
ZC3H14	0.00288098	-0.210787	0.182	0.209	1
CASD1	0.0028816	-0.29177	0.114	0.136	1
SH3GL1	0.00289005	-0.288231	0.43	0.441	1
SETD7	0.00289882	0.12215	0.425	0.398	1
GPATCH2L	0.00290194	-0.125396	0.509	0.536	1
CRISPLD2	0.00291026	-0.211984	0.495	0.518	1
TNFAIP2	0.00291328	-0.140577	0.762	0.745	1
PAM16	0.00291462	0.0837305	0.318	0.29	1
ERCC5	0.00291504	-0.197235	0.322	0.355	1
TEX261	0.00292488	0.254183	0.112	0.092	1
CHTOP	0.00292806	0.110231	0.294	0.264	1
ZMAT2	0.00293748	0.0719427	0.472	0.444	1
COQ8B	0.0029425	-0.308558	0.133	0.158	1
NOP58	0.00295025	0.156374	0.413	0.385	1
PSME2	0.00296602	0.0716771	0.645	0.624	1
CLCN3	0.00296943	0.0991209	0.36	0.325	1
DNAAF2	0.00297068	0.508651	0.103	0.085	1
CARF	0.00297105	-0.34673	0.093	0.113	1
SPPL3	0.00299046	-0.151983	0.722	0.715	1
GARS	0.00299273	-0.233287	0.302	0.331	1
MEF2C	0.00299454	-0.114203	0.792	0.789	1
CREB3	0.00299594	0.200754	0.138	0.116	1
CREB3L2	0.00299826	-0.183172	0.263	0.294	1
KLF7	0.00300974	-0.190924	0.603	0.618	1
COX5A	0.00301616	0.044512	0.731	0.698	1
PIK3C3	0.00301904	-0.198699	0.468	0.492	1
RAB3IP	0.00302213	-0.3765	0.093	0.113	1
DDRGK1	0.00303627	0.137468	0.326	0.298	1
CRCP	0.00304648	-0.235901	0.316	0.346	1
KLHL8	0.00305253	-0.230358	0.403	0.426	1
MYD88	0.00305267	0.0284626	0.518	0.49	1
SLC38A9	0.0030539	-0.217178	0.309	0.336	1
RBM12	0.0030562	0.130073	0.186	0.162	1
TMED9	0.00306091	0.117977	0.432	0.41	1
C5orf51	0.00306408	0.25475	0.103	0.084	1
CCT7	0.00307719	0.13548	0.351	0.322	1
MDM4	0.00309358	-0.125563	0.612	0.623	1
SH3GLB1	0.00309886	0.0655347	0.721	0.695	1
TAFA2	0.00310756	-0.288951	0.237	0.267	1
DDX3X	0.00311278	-0.109112	0.86	0.854	1
SDHAF1	0.00312362	0.190329	0.155	0.132	1
AL096870.8	0.00312485	0.185905	0.152	0.129	1
PAK1IP1	0.00312554	0.194235	0.135	0.113	1
GFOD1	0.0031264	-0.330083	0.21	0.234	1
TRAPPC12	0.00312774	-0.21674	0.36	0.391	1
CCDC14	0.00313502	-0.246478	0.132	0.156	1
ZNF564	0.00315855	-0.361157	0.084	0.104	1
ERI1	0.00319329	-0.260731	0.101	0.122	1
PRR14L	0.00319761	-0.157574	0.458	0.485	1
BRI3BP	0.0032054	0.102288	0.256	0.226	1
NECAP1	0.00323442	-0.194807	0.194	0.223	1
EXOC3	0.00323555	0.133103	0.337	0.313	1
MOAP1	0.00324007	-0.287108	0.107	0.13	1
KLC1	0.00324964	-0.156113	0.546	0.573	1
EID1	0.00325916	-0.115488	0.744	0.76	1
ARL8A	0.00326822	0.113589	0.419	0.393	1
MDM2	0.0032773	-0.170271	0.519	0.539	1
NUDCD2	0.00327985	0.229025	0.213	0.191	1
NT5DC1	0.00330035	-0.25451	0.259	0.286	1
DESI2	0.00331147	-0.26028	0.233	0.259	1
ZNF394	0.00331859	0.12596	0.428	0.401	1
S1PR3	0.0033254	-0.126825	0.268	0.303	1
SLC25A40	0.00332757	-0.245936	0.25	0.279	1
ZBTB17	0.00332966	-0.162604	0.153	0.181	1
EXOC6B	0.00336144	-0.22045	0.377	0.401	1
PRKCZ	0.00336462	-0.12327	0.11	0.135	1
SFXN4	0.00336508	-0.244109	0.095	0.115	1
ACIN1	0.00336866	-0.139123	0.457	0.489	1
PHLDB3	0.00336944	-0.358381	0.097	0.117	1
EIF5	0.00338071	-0.0879919	0.842	0.826	1
ABR	0.00338586	-0.123047	0.747	0.743	1
PSMC3	0.00338845	0.0692019	0.308	0.279	1
HACE1	0.00340234	-0.271907	0.096	0.116	1
MEF2C-AS1	0.00340627	-0.426208	0.081	0.1	1
POC1B	0.00341961	0.219193	0.233	0.209	1
ARL1	0.00342685	0.133165	0.15	0.126	1
RBM22	0.00343034	-0.102838	0.289	0.326	1
AC009120.2	0.00343111	-0.175783	0.213	0.243	1
SLC30A6	0.00343386	-0.34911	0.126	0.148	1
DYSF	0.00344208	0.0470794	0.479	0.44	1
SHROOM1	0.003451	-0.250154	0.156	0.181	1
MT-ND5	0.00345243	0.00198786	0.998	0.981	1
PRORP	0.00345348	-0.268247	0.289	0.313	1
QDPR	0.0034604	-0.251106	0.11	0.132	1
SF3A3	0.00347786	0.186281	0.284	0.259	1
PPP1R35	0.00348751	0.169975	0.169	0.146	1
PLGRKT	0.00351207	0.0973401	0.134	0.112	1
RPE	0.00351229	0.233481	0.192	0.168	1
FAM133B	0.00353837	-0.213507	0.474	0.497	1
ATP23	0.00354379	0.190813	0.111	0.091	1
MRPL19	0.00355214	0.255709	0.176	0.153	1
SDHB	0.00355318	-0.184531	0.508	0.528	1
DYNLL2	0.00355922	0.154697	0.305	0.28	1
F13A1	0.00356255	-0.128858	0.552	0.586	1
NUBP2	0.00360012	0.12138	0.254	0.226	1
TTI1	0.00360917	-0.202806	0.129	0.153	1
ZBTB1	0.00363038	-0.216435	0.505	0.516	1
SCAI	0.00363463	-0.344054	0.118	0.139	1
ATRN	0.00363548	-0.242466	0.429	0.45	1
PARP12	0.00363871	-0.196274	0.195	0.223	1
SMAD4	0.00364571	-0.192404	0.382	0.411	1
ATF6B	0.00365456	-0.157691	0.297	0.333	1
AKNA	0.00365491	-0.153488	0.657	0.669	1
SPIRE1	0.00365977	0.170349	0.233	0.206	1
TSHZ1	0.00366049	-0.244711	0.213	0.24	1
BRD9	0.00367515	0.187575	0.251	0.226	1
OGT	0.00368511	-0.127384	0.564	0.591	1
RPA2	0.00369308	-0.32035	0.236	0.261	1
RNMT	0.00369828	-0.211907	0.393	0.418	1
KCTD10	0.00371312	0.232974	0.102	0.083	1
RSPH3	0.00375121	-0.423345	0.121	0.142	1
ARFRP1	0.00377141	0.164612	0.172	0.15	1
SMG6	0.00378328	-0.224598	0.446	0.462	1
NOTCH2NLC	0.00380152	0.201607	0.281	0.258	1
TNFRSF10B	0.00382017	-0.284528	0.528	0.525	1
SLC20A2	0.00383035	-0.214916	0.306	0.33	1
PSEN1	0.00383431	-0.12231	0.785	0.774	1
TMEM256	0.00383914	0.101098	0.486	0.461	1
ATP5MPL	0.00384649	0.0463568	0.923	0.92	1
PPHLN1	0.00384754	-0.15444	0.463	0.485	1
NCLN	0.00384924	0.157025	0.245	0.221	1
MON1B	0.00385344	-0.262103	0.252	0.279	1
MPST	0.00385433	0.116347	0.295	0.269	1
ENTR1	0.00386514	-0.32097	0.124	0.147	1
UFL1	0.00387404	-0.224112	0.303	0.328	1
EBLN3P	0.00387809	-0.252939	0.226	0.252	1
RAB34	0.00391852	0.157089	0.263	0.237	1
FXR1	0.00392104	-0.155496	0.566	0.58	1
TRRAP	0.00393638	-0.16942	0.319	0.351	1
TEX264	0.00393646	0.102788	0.34	0.31	1
RFX1	0.00394207	0.139551	0.274	0.249	1
ADPRH	0.00394815	0.336075	0.105	0.087	1
CHAMP1	0.00396603	0.339786	0.12	0.101	1
PRKAR1A	0.0040115	-0.262976	0.564	0.578	1
USP28	0.00402424	-0.310861	0.12	0.143	1
NDST1	0.00402697	-0.213592	0.284	0.314	1
ERAP2	0.00403381	-0.24749	0.173	0.199	1
MAK	0.00403925	0.206105	0.138	0.117	1
PIK3R6	0.00403955	-0.273222	0.128	0.151	1
SYTL1	0.00405147	-0.336581	0.146	0.169	1
ZCCHC9	0.00405442	0.176548	0.193	0.167	1
FGFR1OP2	0.00405962	0.080422	0.443	0.416	1
STXBP5	0.00407086	-0.176576	0.437	0.459	1
NAE1	0.00407352	-0.35991	0.092	0.111	1
ANXA11	0.00408675	-0.223156	0.756	0.733	1
TOPORS	0.0040938	-0.263119	0.167	0.192	1
CXCL16	0.00410132	-0.203003	0.309	0.344	1
AL138720.1	0.00410739	0.104508	0.431	0.4	1
MINDY3	0.00411866	-0.223471	0.262	0.288	1
CDK17	0.00411887	-0.157005	0.489	0.508	1
B4GALT5	0.00412714	-0.185156	0.526	0.554	1
EMB	0.00415761	0.056439	0.629	0.614	1
RPRD1A	0.00415803	-0.265284	0.341	0.368	1
SFR1	0.00415953	0.194931	0.138	0.117	1
G3BP1	0.00419781	-0.211224	0.346	0.372	1
ZBTB37	0.00420047	-0.211768	0.116	0.139	1
HIBADH	0.00420927	-0.353441	0.184	0.207	1
MLLT10	0.00422044	-0.139795	0.662	0.663	1
MRPS5	0.00424427	0.110459	0.414	0.387	1
ZMAT5	0.00424849	0.172404	0.162	0.139	1
ATP6V0A2	0.00425965	-0.334394	0.107	0.128	1
TM9SF3	0.0042688	-0.155368	0.641	0.639	1
TOGARAM1	0.00428909	-0.373947	0.143	0.166	1
WWC3	0.00429851	0.192883	0.262	0.239	1
SAMD9L	0.0043001	-0.282256	0.184	0.209	1
NCBP3	0.00430512	-0.172135	0.298	0.329	1
AKAP17A	0.00438044	-0.136141	0.333	0.369	1
ETFDH	0.00438428	-0.20221	0.168	0.194	1
DCUN1D4	0.00438494	-0.40823	0.153	0.174	1
XRCC6	0.00438748	0.0822635	0.698	0.676	1
USP38	0.00439218	-0.258648	0.274	0.299	1
RNF34	0.00439291	-0.237525	0.253	0.281	1
WIPI1	0.00440363	-0.244237	0.271	0.298	1
CCDC137	0.004417	0.325907	0.119	0.1	1
FRAT2	0.004426	-0.0138435	0.522	0.49	1
POLE3	0.00443322	0.138919	0.235	0.208	1
AOPEP	0.0044354	-0.190956	0.3	0.329	1
B4GALT3	0.00444883	0.230471	0.12	0.1	1
STAT2	0.00445629	0.10167	0.506	0.474	1
U2SURP	0.00447977	-0.149093	0.521	0.551	1
CCDC66	0.00448806	-0.241975	0.198	0.226	1
CSF2RA	0.00449281	-0.157237	0.705	0.705	1
METTL21A	0.00450476	0.192145	0.236	0.212	1
IRAK1	0.00452835	0.149117	0.3	0.277	1
ELP2	0.00457751	0.104044	0.253	0.226	1
MAML1	0.00462376	-0.15257	0.306	0.334	1
XPNPEP3	0.00463446	-0.307706	0.157	0.18	1
DDB2	0.0046405	-0.251543	0.142	0.165	1
CEP63	0.00464825	-0.15932	0.372	0.401	1
YWHAB	0.00465291	-0.0321358	0.942	0.912	1
CRAMP1	0.00465336	-0.226462	0.155	0.181	1
PUM1	0.00465478	-0.11702	0.787	0.772	1
TSPAN14	0.00466054	-0.155276	0.645	0.655	1
TAMM41	0.00467404	-0.30023	0.133	0.156	1
DDX23	0.00467892	0.182077	0.228	0.205	1
PWWP2B	0.00468397	0.184745	0.149	0.129	1
TNFRSF1B	0.00470064	0.0416802	0.939	0.922	1
DARS	0.00470577	-0.168784	0.382	0.413	1
RECK	0.00470943	-0.27344	0.113	0.135	1
DVL3	0.00472931	0.221595	0.157	0.136	1
HSD17B12	0.00474148	0.192329	0.264	0.238	1
MRPL32	0.00479284	0.0996634	0.237	0.211	1
RNF168	0.00482642	-0.179767	0.309	0.34	1
ELOA	0.00483385	-0.176104	0.236	0.265	1
TTC1	0.00484003	0.0727528	0.468	0.434	1
PIAS4	0.00485326	0.228199	0.135	0.115	1
NDUFV2	0.00486029	-0.13605	0.625	0.645	1
TMEM9B	0.00486701	0.149707	0.357	0.333	1
BAG5	0.00487304	-0.26554	0.153	0.178	1
ERCC4	0.00488331	-0.423859	0.095	0.114	1
PRKRIP1	0.00488927	-0.187148	0.375	0.399	1
WDR60	0.00490644	-0.208953	0.127	0.15	1
NOC4L	0.00490942	0.162027	0.144	0.123	1
VAMP2	0.00493194	0.106153	0.536	0.521	1
PLPBP	0.00493596	0.112746	0.298	0.271	1
RNF4	0.00495585	-0.224402	0.313	0.342	1
UTP14A	0.00495631	0.290273	0.13	0.11	1
USP4	0.00495834	-0.143855	0.686	0.682	1
PBX3	0.00496061	0.101966	0.573	0.536	1
MFSD5	0.00497201	0.352514	0.103	0.085	1
UBXN6	0.00500441	0.168693	0.223	0.199	1
CSNK1G3	0.00504104	-0.187176	0.368	0.394	1
RBL2	0.00506519	-0.192504	0.468	0.493	1
CWC15	0.00507774	0.0870349	0.453	0.428	1
TXNIP	0.00508089	-0.0455698	0.989	0.986	1
QARS	0.00508138	0.168352	0.307	0.284	1
DDX39B	0.00509231	-0.110368	0.602	0.621	1
CIB1	0.00510077	0.0685558	0.631	0.611	1
RAB22A	0.00511842	-0.233496	0.322	0.346	1
SERAC1	0.00511882	-0.42383	0.088	0.107	1
MESD	0.00512489	0.107276	0.326	0.3	1
SGSM2	0.00512757	-0.204197	0.121	0.144	1
PFKP	0.00513079	-0.282668	0.107	0.128	1
SLITRK4	0.00513123	0.292783	0.1	0.082	1
SNHG16	0.00515239	-0.148686	0.286	0.318	1
ARHGAP26-AS1	0.00516484	0.130857	0.12	0.1	1
RAB11B	0.00517429	0.0585513	0.277	0.252	1
TRIOBP	0.00522159	0.0742083	0.482	0.45	1
RASSF5	0.00523061	-0.206557	0.541	0.541	1
UHRF1BP1	0.00523377	0.201057	0.288	0.263	1
CARM1	0.00523417	0.246545	0.155	0.134	1
MAP7D3	0.00524665	-0.290865	0.103	0.123	1
FOLR3	0.00524931	0.0878692	0.248	0.219	1
TP53INP1	0.00525452	-0.251259	0.156	0.18	1
TRANK1	0.00525582	-0.299719	0.203	0.229	1
INPP5B	0.00528436	-0.167579	0.206	0.232	1
XPO5	0.00528917	-0.246516	0.114	0.135	1
CFLAR	0.00530703	-0.0916983	0.802	0.806	1
PIGS	0.00530866	0.0654902	0.215	0.188	1
ZNF121	0.00533889	-0.0902363	0.106	0.128	1
MTMR4	0.00534359	-0.286926	0.106	0.127	1
SLC35B1	0.00536615	0.107774	0.202	0.178	1
CCDC91	0.00536969	-0.215931	0.604	0.596	1
SNRNP40	0.0053719	-0.216243	0.196	0.222	1
ARHGEF1	0.00537703	0.0864831	0.497	0.475	1
MFNG	0.00540212	0.119118	0.34	0.312	1
ZNF124	0.00540401	-0.162906	0.243	0.273	1
GPCPD1	0.00543147	0.0144684	0.957	0.931	1
RAB5A	0.00543225	-0.173663	0.466	0.49	1
TMEM242	0.00544698	-0.190233	0.241	0.271	1
BAK1	0.00545235	0.254827	0.167	0.146	1
MED14	0.00545581	-0.245627	0.266	0.292	1
KCTD5	0.00547806	-0.231619	0.154	0.179	1
PTPN22	0.00548905	-0.190257	0.297	0.325	1
KRIT1	0.00552468	-0.163542	0.306	0.335	1
ODR4	0.00555625	-0.20915	0.343	0.369	1
AL512603.2	0.00556898	-0.0379677	0.515	0.474	1
SSH1	0.00559389	-0.177431	0.402	0.426	1
RANBP10	0.00559946	-0.231923	0.183	0.209	1
ZNF766	0.00563062	-0.210731	0.141	0.165	1
CSNK1A1	0.00564843	-0.102877	0.864	0.843	1
MARCKSL1	0.00566272	-0.269278	0.194	0.219	1
PEX2	0.00567496	-0.237998	0.2	0.227	1
GATAD2B	0.00569258	-0.149139	0.681	0.677	1
MRPS27	0.00569425	-0.223997	0.165	0.189	1
SDHA	0.00569512	-0.199701	0.328	0.358	1
F5	0.00571132	-0.26507	0.271	0.296	1
PPFIA1	0.005712	-0.16444	0.631	0.628	1
UBE3B	0.00573319	-0.221561	0.181	0.206	1
HEXB	0.00579887	-0.141639	0.64	0.653	1
CD2AP	0.0058194	-0.248164	0.197	0.222	1
ACVR2A	0.0058251	-0.239109	0.227	0.251	1
ALS2	0.00584303	-0.274067	0.106	0.126	1
HEXA	0.00585895	-0.149288	0.444	0.471	1
TSHZ3	0.00587445	-0.352574	0.278	0.298	1
SIRT5	0.00587691	-0.270888	0.083	0.102	1
FBXO46	0.0058774	0.274521	0.121	0.102	1
NUP205	0.00587906	-0.238502	0.139	0.161	1
JAK3	0.00589428	0.0362943	0.307	0.279	1
LYN	0.00589495	0.0368123	0.997	0.986	1
PLEKHG3	0.00591609	-0.222966	0.112	0.134	1
C11orf68	0.00593648	0.184829	0.117	0.098	1
TRAPPC13	0.00594062	-0.333506	0.129	0.149	1
SCAMP4	0.00594899	0.19326	0.18	0.16	1
DECR1	0.0059515	-0.129771	0.667	0.676	1
SNAPIN	0.00595247	0.104366	0.241	0.215	1
TP53I3	0.00596475	0.110043	0.173	0.15	1
ZNF708	0.00598077	0.306128	0.181	0.161	1
ZNF746	0.00604698	-0.249847	0.203	0.23	1
DCAF8	0.00605324	-0.187949	0.345	0.378	1
RRAGC	0.00605338	0.157648	0.217	0.193	1
TOR1B	0.00605824	-0.305365	0.142	0.164	1
MBIP	0.00607539	-0.221167	0.096	0.116	1
CENPW	0.0061085	0.179376	0.114	0.095	1
VPS4A	0.00611376	0.0948094	0.25	0.224	1
SETD9	0.00614321	-0.215989	0.113	0.135	1
RNASEH1	0.00614331	-0.256225	0.148	0.172	1
RCC1L	0.00617118	-0.279246	0.143	0.165	1
NNT	0.0061737	-0.189407	0.342	0.367	1
HNRNPH2	0.0062044	0.0343982	0.46	0.436	1
MTHFD1L	0.00623061	-0.266914	0.105	0.125	1
POGLUT1	0.00623962	-0.301725	0.176	0.2	1
RAB28	0.00624115	-0.240885	0.258	0.285	1
KLHL36	0.00626547	-0.249155	0.167	0.192	1
PRMT2	0.00627427	-0.200277	0.479	0.505	1
CAT	0.00627678	-0.140026	0.613	0.639	1
TCF7L2	0.00628268	0.118409	0.576	0.539	1
SLC26A11	0.00628784	-0.269409	0.089	0.108	1
BTN2A2	0.00630208	-0.240369	0.091	0.11	1
PTGIR	0.00631959	0.306766	0.117	0.099	1
GTF3C3	0.00633079	-0.197205	0.121	0.143	1
PSMC1	0.00633698	0.0564743	0.467	0.437	1
NR1D2	0.00635964	-0.22328	0.436	0.447	1
BTN3A3	0.00637018	-0.310606	0.106	0.127	1
TERF2IP	0.00638041	-0.181807	0.533	0.554	1
FBRS	0.00645707	-0.274333	0.259	0.288	1
CCNG1	0.00648367	-0.252124	0.141	0.165	1
PRPF39	0.00650631	-0.189694	0.112	0.134	1
CXorf56	0.00651127	-0.213829	0.087	0.106	1
PRPSAP1	0.00651499	-0.184982	0.222	0.249	1
URI1	0.00653939	-0.166022	0.406	0.431	1
CSE1L	0.0065427	-0.18922	0.244	0.272	1
ZNF91	0.00657302	0.217476	0.192	0.17	1
SPPL2B	0.00657572	-0.164798	0.096	0.117	1
AP000331.1	0.00657754	-0.285276	0.099	0.119	1
GATAD1	0.00658656	-0.153213	0.294	0.326	1
KIF16B	0.00660375	-0.146601	0.222	0.248	1
PIK3IP1	0.0066066	-0.149789	0.199	0.226	1
PAK2	0.00660898	0.0318714	0.869	0.844	1
KHNYN	0.00661507	-0.131756	0.166	0.194	1
SLC35D2	0.00662155	0.192633	0.179	0.158	1
PEX13	0.00662784	-0.406425	0.103	0.122	1
HMGXB3	0.00663233	0.235729	0.214	0.193	1
BOD1	0.00663254	0.291643	0.124	0.106	1
PTPRO	0.00664015	-0.330378	0.11	0.129	1
EBP	0.00667734	0.264589	0.163	0.143	1
FYCO1	0.00668328	-0.176842	0.166	0.191	1
FBP1	0.00671529	-0.177146	0.408	0.441	1
TXNDC11	0.00671942	0.038512	0.619	0.58	1
TMEM63B	0.00672933	-0.255764	0.18	0.205	1
CYSLTR1	0.00676906	-0.249977	0.208	0.232	1
FAM114A1	0.00682109	0.185448	0.123	0.103	1
EXOC5	0.00684154	-0.217671	0.276	0.301	1
TCEANC2	0.00685078	-0.272898	0.105	0.125	1
IARS2	0.00685247	0.0482695	0.348	0.318	1
HK3	0.00685743	0.0392793	0.394	0.365	1
ARHGEF3	0.00686511	-0.0690568	0.467	0.498	1
PDAP1	0.00688404	0.0774228	0.362	0.334	1
ZNF330	0.00689163	0.106642	0.328	0.303	1
RB1	0.00692051	-0.134598	0.768	0.744	1
FYTTD1	0.0069365	0.17501	0.359	0.34	1
BRD1	0.00693667	-0.151773	0.361	0.386	1
REEP3	0.00694215	-0.286806	0.366	0.386	1
RBPJ	0.00694806	-0.115688	0.83	0.818	1
HNRNPD	0.00695647	-0.0743609	0.811	0.798	1
COPS7A	0.00696112	0.112308	0.211	0.187	1
ARIH2	0.00697589	-0.153679	0.448	0.474	1
INKA2	0.00697645	0.0743618	0.15	0.13	1
RNFT1	0.00698479	0.195261	0.224	0.202	1
CNBP	0.00702857	-0.0875427	0.861	0.866	1
VDAC2	0.00704294	-0.150552	0.572	0.595	1
NAPG	0.00707793	-0.217767	0.377	0.399	1
MTRES1	0.00708454	-0.228317	0.1	0.12	1
PCNX2	0.00709496	-0.313516	0.208	0.229	1
NIPSNAP3A	0.00712158	-0.228851	0.279	0.302	1
LARP1B	0.00712921	-0.203117	0.197	0.222	1
TRAPPC3	0.00717168	0.071651	0.349	0.324	1
HSPBAP1	0.00717981	-0.183647	0.423	0.448	1
TMEM223	0.0071942	0.256538	0.145	0.125	1
OSTF1	0.00722016	-0.139386	0.746	0.744	1
THBD	0.00723237	-0.182132	0.096	0.116	1
BAHD1	0.0072348	-0.267517	0.083	0.101	1
CTNNBL1	0.00724519	-0.180009	0.461	0.481	1
PABPN1	0.00725881	-0.133424	0.464	0.494	1
PPP2CB	0.00726667	-0.265951	0.277	0.302	1
RBM41	0.00729603	-0.215385	0.142	0.164	1
ZNF503	0.00735694	-0.246375	0.133	0.154	1
FASTKD2	0.00737214	0.257854	0.172	0.153	1
RAB35	0.0073737	-0.209274	0.271	0.3	1
PI4KB	0.00739417	-0.210538	0.296	0.323	1
PEAK3	0.0074094	-0.197439	0.145	0.169	1
HRAS	0.00741402	0.155399	0.12	0.101	1
BAG4	0.00742387	-0.173562	0.309	0.336	1
EXOC2	0.00745838	-0.157457	0.317	0.344	1
TEX10	0.00747379	-0.0869755	0.113	0.135	1
RBM3	0.00751624	-0.0734855	0.767	0.774	1
NFRKB	0.00752746	-0.355424	0.114	0.134	1
HDAC3	0.00753173	-0.227312	0.223	0.247	1
SWT1	0.00761426	0.259319	0.123	0.104	1
TTC19	0.00763056	-0.282148	0.431	0.436	1
RPP25L	0.0076405	0.13116	0.204	0.18	1
RETN	0.00766406	-0.0402839	0.343	0.308	1
C2CD3	0.00767677	-0.234692	0.141	0.164	1
SZT2	0.00770156	-0.261631	0.185	0.21	1
GALC	0.00772871	-0.207732	0.239	0.265	1
SLC35E2B	0.00773929	-0.188865	0.142	0.166	1
NCAPH2	0.00774905	-0.168292	0.09	0.11	1
CBFA2T2	0.00778877	-0.217931	0.384	0.408	1
OPA3	0.00778928	0.214919	0.206	0.185	1
GSDMD	0.00781574	0.0405915	0.342	0.312	1
GATD1	0.00781904	0.366929	0.106	0.09	1
ATG101	0.00783733	0.17298	0.289	0.268	1
C1orf35	0.00785742	-0.152719	0.208	0.236	1
CD93	0.0079045	-0.152362	0.701	0.726	1
WDR91	0.00793653	-0.110149	0.154	0.18	1
SRC	0.00797794	-0.288289	0.104	0.123	1
ACTR3	0.00798131	-0.0664522	0.912	0.902	1
KANSL1-AS1	0.00799718	0.112893	0.227	0.204	1
TFRC	0.00804835	-0.29215	0.342	0.362	1
ZNF688	0.0080715	0.125123	0.148	0.127	1
NOSIP	0.00810071	0.0288508	0.366	0.338	1
TAOK3	0.00812465	0.0642982	0.956	0.94	1
POLA1	0.00812577	-0.263551	0.114	0.134	1
PLSCR3	0.0081542	0.0931624	0.175	0.151	1
PRPF38B	0.00815575	0.104351	0.545	0.523	1
MARCO	0.00816263	0.148937	0.344	0.32	1
NPM1	0.00821075	0.0625176	0.811	0.784	1
QSER1	0.00822572	-0.126561	0.35	0.379	1
GOLGA3	0.00828609	0.236339	0.264	0.245	1
TMED4	0.00829127	0.0657269	0.299	0.272	1
PCF11	0.0083409	-0.127247	0.569	0.581	1
DPF2	0.00834164	0.087157	0.22	0.195	1
RAP2C-AS1	0.00838542	-0.245185	0.096	0.115	1
GK	0.00839253	-0.183247	0.426	0.452	1
PRAM1	0.00841059	-0.0947115	0.757	0.757	1
FOXN3	0.0084147	0.0251883	0.93	0.885	1
OTUD5	0.00841638	-0.21347	0.335	0.359	1
NIPSNAP2	0.00843501	-0.14967	0.46	0.486	1
ZMIZ1	0.00843505	0.0321154	0.747	0.692	1
RFX5	0.00846251	0.285917	0.108	0.091	1
ENY2	0.00856407	0.0217236	0.752	0.739	1
NKG7	0.00862926	0.0783312	0.193	0.17	1
KLF12	0.00863004	0.340046	0.102	0.085	1
CCDC159	0.00866037	0.118815	0.251	0.229	1
C1orf162	0.00867184	0.0239065	0.925	0.909	1
NACA	0.00869813	0.00494569	0.998	0.991	1
SMU1	0.00872236	0.103597	0.395	0.37	1
DSTYK	0.00873446	-0.17568	0.319	0.343	1
NDE1	0.0087506	0.0686032	0.513	0.484	1
SLC33A1	0.00878557	-0.199142	0.176	0.2	1
IL6R	0.00879111	0.0355862	0.739	0.709	1
STK32C	0.00880428	0.140421	0.256	0.232	1
WDR5	0.00882732	-0.274716	0.118	0.138	1
CCDC22	0.00882817	0.168979	0.212	0.19	1
BCCIP	0.00885791	-0.279383	0.207	0.229	1
WDR81	0.00886542	0.217347	0.167	0.148	1
FCGR3A	0.00886595	0.500936	0.223	0.203	1
TTYH3	0.00889224	0.0464871	0.519	0.49	1
LDLRAD3	0.00890011	0.0538496	0.439	0.402	1
TOPBP1	0.00891037	-0.25323	0.233	0.257	1
PECAM1	0.00891656	-0.077624	0.903	0.889	1
ARMH1	0.00893616	-0.220454	0.234	0.258	1
PPIE	0.00893619	0.198883	0.185	0.164	1
ARL6IP5	0.00893908	0.0331643	0.845	0.824	1
HCLS1	0.00895827	-0.0973426	0.88	0.875	1
TEX41	0.00898075	0.0912045	0.162	0.142	1
TMBIM1	0.00904544	0.126723	0.337	0.314	1
FDPS	0.00905753	0.107155	0.357	0.333	1
POLDIP2	0.00905878	0.161313	0.19	0.168	1
MAN1A1	0.00907258	-0.020503	0.671	0.624	1
PIGX	0.00909752	0.0895915	0.461	0.432	1
KAT7	0.00910541	-0.162929	0.287	0.318	1
CCSAP	0.00912956	-0.173358	0.159	0.183	1
GMFB	0.00914732	-0.296292	0.156	0.178	1
MAPK8IP3	0.00916988	-0.151891	0.355	0.386	1
ACOT9	0.00918726	0.150493	0.382	0.362	1
MAP1S	0.00919674	0.169843	0.161	0.141	1
DCAF13	0.00925726	0.265928	0.194	0.171	1
PRRG4	0.00926048	-0.189298	0.194	0.217	1
USE1	0.00929697	0.217793	0.214	0.193	1
ANKIB1	0.00930604	-0.212178	0.438	0.455	1
RUBCNL	0.00935805	0.0579295	0.105	0.087	1
SMS	0.00936214	0.0683266	0.471	0.443	1
SEMA4A	0.0093891	0.0881573	0.406	0.383	1
SCP2	0.00941107	0.0402444	0.609	0.577	1
ZMYM5	0.00941462	-0.130872	0.3	0.33	1
NTAN1	0.009419	0.145412	0.219	0.197	1
ARL17B	0.00949979	-0.0582511	0.354	0.392	1
LINC01001	0.00951188	0.0329197	0.136	0.116	1
WAS	0.00954711	0.0329901	0.761	0.747	1
L3MBTL2	0.00956988	0.265277	0.114	0.097	1
DNAJC13	0.00959161	-0.101716	0.524	0.551	1
CPSF7	0.00959882	0.0970415	0.377	0.354	1
RP9	0.00960946	0.276199	0.12	0.103	1
CA5B	0.00963425	-0.144775	0.48	0.504	1
GPS1	0.00968647	0.157352	0.231	0.209	1
LNX2	0.00980767	-0.319993	0.087	0.105	1
PRPF4	0.00981029	0.257905	0.183	0.163	1
UBAC2	0.00982659	-0.0910173	0.852	0.831	1
PLAGL2	0.00987191	0.200448	0.263	0.244	1
RFFL	0.0098741	-0.148785	0.38	0.407	1
ST14	0.00989944	0.0429525	0.23	0.205	1
ZNF326	0.00994785	-0.194423	0.336	0.361	1
SNHG30	0.0100242	-0.275302	0.125	0.145	1
MARS	0.0100349	-0.155961	0.296	0.325	1
PLBD2	0.0100399	0.206955	0.183	0.163	1
GNLY	0.0100935	-0.427311	0.135	0.156	1
PLEKHM2	0.0101253	-0.238755	0.573	0.566	1
TST	0.010136	0.0629958	0.188	0.164	1
MBTD1	0.0101725	-0.152213	0.371	0.397	1
DIS3	0.0101753	-0.191163	0.209	0.234	1
OPA1	0.0102125	-0.128743	0.513	0.53	1
ESS2	0.010223	-0.106479	0.095	0.114	1
CDIP1	0.0102622	0.234554	0.125	0.108	1
HIRA	0.0102943	-0.237509	0.13	0.152	1
ATP6AP2	0.0103407	-0.123857	0.784	0.79	1
TUG1	0.010341	-0.150074	0.325	0.356	1
CDC14A	0.0103516	-0.225564	0.478	0.493	1
ARHGAP10	0.0103534	-0.27318	0.309	0.329	1
EMC6	0.0104132	0.0362488	0.39	0.364	1
ABHD8	0.0104333	0.283312	0.144	0.126	1
POLR2K	0.0104851	0.0432292	0.292	0.266	1
BFAR	0.0104953	-0.21186	0.278	0.302	1
ERP44	0.0105188	-0.100469	0.691	0.695	1
CDKN2AIPNL	0.0105399	0.274009	0.114	0.097	1
ZNF37A	0.0105434	-0.150228	0.166	0.192	1
SF3A1	0.0105479	0.170476	0.277	0.257	1
ABHD6	0.0106003	-0.260866	0.117	0.136	1
MXI1	0.0106104	-0.14885	0.426	0.454	1
NAA50	0.0106258	0.0716225	0.455	0.423	1
CKLF	0.0106261	-0.142211	0.844	0.857	1
SMC3	0.0106729	-0.269876	0.312	0.334	1
NEK9	0.0107032	-0.235477	0.266	0.292	1
C1orf54	0.0107151	0.24707	0.111	0.094	1
RRP36	0.0107166	0.0553825	0.263	0.24	1
MTRR	0.0107501	-0.256617	0.121	0.141	1
TUSC2	0.0107633	0.0414352	0.232	0.207	1
OAF	0.0108277	0.250337	0.245	0.227	1
SART3	0.0108532	-0.168706	0.184	0.209	1
TRIM52	0.0108661	-0.193682	0.131	0.152	1
MARC1	0.0108722	0.0249692	0.326	0.293	1
METTL14	0.0108784	-0.208153	0.128	0.149	1
ARFGEF2	0.0108982	0.0544141	0.545	0.505	1
GAN	0.0109433	-0.143451	0.123	0.144	1
CTNND1	0.0109454	-0.182316	0.355	0.378	1
MED7	0.0109779	-0.282483	0.109	0.128	1
CLCN5	0.0110923	0.148367	0.229	0.206	1
VPS16	0.0111173	0.111272	0.211	0.188	1
GSR	0.0111372	0.0756285	0.354	0.329	1
LRSAM1	0.0111519	-0.235203	0.184	0.206	1
C11orf49	0.0111986	-0.341486	0.119	0.136	1
KDM4B	0.0112398	-0.123654	0.635	0.645	1
SHISA5	0.0113253	0.0790024	0.538	0.517	1
CTSO	0.0113553	-0.23908	0.145	0.165	1
LRIG2	0.011373	-0.102159	0.227	0.256	1
SLC4A2	0.0113749	0.237203	0.144	0.126	1
NBPF11	0.011377	-0.221839	0.13	0.151	1
PXN	0.0114051	-0.192337	0.453	0.481	1
ERH	0.0114647	0.00144189	0.596	0.569	1
GPHN	0.0114895	-0.224353	0.282	0.302	1
CLIC1	0.0114961	0.0044407	0.969	0.961	1
CSRP1	0.011562	0.159408	0.254	0.232	1
CYFIP1	0.0115734	0.0675381	0.554	0.521	1
GIMAP8	0.0115746	-0.119298	0.49	0.519	1
CD4	0.0115846	-0.094063	0.639	0.659	1
TPT1-AS1	0.0116157	-0.139466	0.222	0.247	1
AC100810.1	0.0116477	0.147814	0.238	0.216	1
XIAP	0.0116796	0.0728614	0.332	0.308	1
FAM120AOS	0.0116987	-0.195028	0.29	0.318	1
FGD2	0.0117026	-0.144835	0.508	0.523	1
SFI1	0.011728	-0.260864	0.151	0.172	1
GGCX	0.0117683	0.110924	0.173	0.153	1
SPCS2	0.0117684	0.0454452	0.584	0.562	1
SOCS7	0.0118187	-0.264433	0.112	0.131	1
B3GNT8	0.0118268	0.0662472	0.114	0.096	1
INPP5F	0.0118814	-0.245786	0.16	0.18	1
SURF4	0.0119	0.0601427	0.378	0.359	1
HTATIP2	0.0119222	0.093098	0.309	0.283	1
HMOX2	0.0119938	-0.215195	0.217	0.239	1
DHRS1	0.0120039	-0.238934	0.107	0.127	1
MTMR11	0.0120114	-0.223194	0.216	0.239	1
MICAL1	0.0120303	0.0735612	0.274	0.248	1
C15orf61	0.0120337	0.130332	0.193	0.173	1
ALKBH5	0.0120511	-0.172976	0.385	0.408	1
SDHC	0.0120648	0.0456467	0.448	0.419	1
FUCA2	0.0120695	0.134346	0.33	0.309	1
NETO2	0.0120977	-0.293716	0.174	0.195	1
TMBIM6	0.0121266	0.0258019	0.919	0.907	1
AC025159.1	0.012182	-0.212807	0.175	0.198	1
CHMP4B	0.0122058	0.00174126	0.656	0.606	1
NCOA2	0.0122543	-0.085255	0.907	0.893	1
MIR3945HG	0.0122656	0.341868	0.191	0.175	1
KAT6B	0.0122712	0.0657807	0.505	0.471	1
CLEC4E	0.0122764	0.00725685	0.792	0.765	1
NUDT3	0.0123024	-0.216133	0.297	0.324	1
PIP5K1A	0.0123156	-0.131539	0.339	0.366	1
ENOPH1	0.0124042	-0.215501	0.137	0.158	1
SRP19	0.0124405	0.0636141	0.442	0.421	1
UBE2O	0.0125699	-0.289552	0.208	0.228	1
CPT1A	0.0125784	-0.111365	0.576	0.586	1
EIF2S1	0.0126153	0.115282	0.292	0.269	1
PLIN3	0.012627	0.0236997	0.586	0.556	1
PIGP	0.0126305	-0.165751	0.144	0.167	1
ACOX3	0.012636	-0.176938	0.103	0.123	1
ACAA2	0.0126681	-0.199979	0.308	0.332	1
SENP2	0.0127144	-0.196519	0.376	0.393	1
PHF20	0.0127538	0.0681464	0.779	0.76	1
SMARCD3	0.0127613	0.0267833	0.483	0.454	1
SLC5A3	0.0127923	-0.287196	0.083	0.1	1
SLC25A25	0.0127962	0.130365	0.386	0.361	1
TMEM184B	0.0130711	-0.179694	0.165	0.188	1
DPP3	0.0131093	0.231731	0.109	0.093	1
GPR155	0.0131183	-0.229236	0.232	0.254	1
GLRX3	0.0131795	-0.156459	0.349	0.372	1
PSMD13	0.0131824	0.0297152	0.471	0.443	1
NABP1	0.0131922	-0.145331	0.575	0.591	1
POP5	0.0132143	0.158315	0.206	0.186	1
IFI6	0.0132165	-0.308089	0.269	0.292	1
MMS19	0.0132243	-0.243112	0.17	0.192	1
GOLGA1	0.0132305	-0.140917	0.2	0.226	1
PEMT	0.0132372	0.261233	0.108	0.092	1
PLEKHM3	0.0132589	-0.1639	0.333	0.354	1
RBMX2	0.0132895	0.121225	0.22	0.198	1
TOR1AIP1	0.0133559	-0.178308	0.389	0.413	1
DAXX	0.0133564	0.202127	0.175	0.156	1
PRKDC	0.0134002	-0.14715	0.471	0.495	1
C14orf119	0.0134064	0.0558562	0.304	0.279	1
PPP2R1B	0.0134531	-0.26028	0.097	0.114	1
HACD2	0.013458	-0.137427	0.25	0.275	1
MFAP1	0.0135022	0.121828	0.177	0.158	1
NFYA	0.0135345	-0.242013	0.184	0.206	1
PEX16	0.0135349	0.129607	0.234	0.212	1
ERP29	0.0135872	0.00575147	0.858	0.839	1
OGFOD3	0.0135944	0.172025	0.145	0.126	1
SF3B6	0.013684	0.0320153	0.629	0.614	1
TAPBPL	0.0137267	-0.22453	0.124	0.144	1
DCAF16	0.0137347	-0.180843	0.158	0.181	1
PAICS	0.0137455	0.338808	0.103	0.088	1
ASH2L	0.0137983	-0.190973	0.222	0.247	1
NIBAN2	0.0138117	0.119971	0.343	0.322	1
GALNT1	0.0139005	-0.174033	0.53	0.543	1
RNF145	0.0139111	-0.186794	0.349	0.374	1
FURIN	0.0139743	-0.217277	0.263	0.29	1
UBL4A	0.0139766	0.186743	0.116	0.099	1
CCNJ	0.0139931	-0.184618	0.093	0.11	1
MTMR14	0.0139933	0.0455763	0.608	0.582	1
NFU1	0.0140286	0.113658	0.166	0.146	1
SFSWAP	0.0140505	-0.10943	0.441	0.47	1
PI4K2A	0.0140506	-0.17114	0.39	0.408	1
TRMT61B	0.0140739	-0.209615	0.113	0.132	1
CHM	0.0140797	-0.174272	0.269	0.294	1
FCGR2A	0.0140929	-0.105335	0.791	0.8	1
PPP2R5A	0.0141028	-0.123003	0.655	0.662	1
DHX36	0.0141446	0.0517148	0.469	0.448	1
SGPL1	0.0141653	-0.167364	0.197	0.221	1
LARS2	0.0141909	-0.215653	0.173	0.195	1
CNOT2	0.0143026	-0.106218	0.675	0.675	1
IPO8	0.0143277	-0.284145	0.178	0.199	1
ENTPD1	0.0143382	-0.147226	0.73	0.713	1
DDX1	0.0143788	0.153467	0.236	0.214	1
SMYD4	0.014385	-0.244403	0.11	0.129	1
CDS2	0.0143889	-0.192638	0.397	0.422	1
LSP1	0.0144084	-0.0998777	0.839	0.857	1
CISD2	0.0144192	0.0898482	0.276	0.253	1
MBOAT1	0.0144775	-0.182439	0.423	0.442	1
PLOD3	0.0144936	0.174133	0.163	0.145	1
SNX30	0.0145058	-0.119863	0.485	0.505	1
FAM210A	0.014557	0.286161	0.148	0.13	1
FLYWCH2	0.0145989	-0.269618	0.15	0.171	1
HTT	0.0146085	-0.169583	0.587	0.583	1
MAN2B2	0.0146451	0.191755	0.195	0.176	1
CHRAC1	0.0146968	0.156312	0.281	0.26	1
NDUFB6	0.0146991	0.0921325	0.362	0.338	1
TXNDC12	0.014722	-0.187328	0.408	0.432	1
ZNF585A	0.014726	0.217068	0.126	0.109	1
PRRC2B	0.01476	-0.117002	0.551	0.569	1
POLD4	0.0147759	0.014884	0.629	0.601	1
G3BP2	0.0147788	-0.159797	0.545	0.563	1
SH3GLB2	0.0148301	0.2281	0.144	0.128	1
SMCO4	0.0149019	-0.177924	0.569	0.581	1
EVL	0.0149041	-0.268043	0.169	0.193	1
FAH	0.014933	0.215761	0.107	0.091	1
VAMP7	0.0149786	-0.275219	0.196	0.218	1
TRMT6	0.0150048	0.163032	0.195	0.175	1
FLII	0.0150977	0.0621025	0.471	0.455	1
SLC16A7	0.0151384	0.0537825	0.336	0.308	1
TRAF1	0.01516	-0.227764	0.101	0.12	1
FMO5	0.0151627	-0.25673	0.115	0.133	1
CCDC69	0.0151912	-0.0814279	0.714	0.725	1
ERLIN2	0.0152071	0.185928	0.26	0.241	1
NOL12	0.0152378	0.0269048	0.232	0.208	1
COA5	0.0153068	0.0326153	0.285	0.262	1
MPND	0.0153493	0.1783	0.143	0.125	1
IRF2BPL	0.015358	0.223054	0.179	0.162	1
RABL6	0.0153743	0.0963559	0.408	0.386	1
FARSA	0.0153808	0.116117	0.196	0.177	1
NCOA3	0.0153862	-0.0867932	0.818	0.804	1
ELMOD2	0.0153872	-0.205637	0.102	0.119	1
RDX	0.0155264	-0.168007	0.382	0.405	1
LILRA5	0.0155962	0.03596	0.615	0.596	1
PARP10	0.0156311	-0.170674	0.14	0.161	1
MLF2	0.0156422	-0.198001	0.38	0.408	1
BTBD19	0.0156476	0.233973	0.219	0.201	1
DRAM2	0.015679	-0.166291	0.476	0.495	1
HPS4	0.0157086	-0.104619	0.097	0.115	1
FRMD4B	0.0157346	0.0500242	0.72	0.683	1
LRRC37B	0.0158726	-0.248064	0.131	0.151	1
SSBP3	0.015873	-0.167228	0.445	0.459	1
MLKL	0.0158831	-0.138663	0.35	0.383	1
CHFR	0.0159476	-0.180468	0.37	0.392	1
UBE2M	0.0159478	0.0348088	0.407	0.384	1
PMS1	0.015948	-0.224176	0.143	0.163	1
DHX15	0.015964	-0.103297	0.503	0.525	1
MOSPD2	0.0159979	0.0612997	0.35	0.326	1
DMAC2L	0.0159985	-0.166725	0.19	0.214	1
ORAI3	0.0161052	0.0778367	0.315	0.292	1
SMG7	0.0161392	-0.151199	0.532	0.549	1
NAGA	0.0161786	0.0228492	0.408	0.384	1
MSH6	0.0162143	-0.19967	0.141	0.163	1
GPI	0.0162323	0.133984	0.337	0.317	1
SNRNP70	0.0162332	0.0937812	0.5	0.483	1
CYTOR	0.0163896	0.162594	0.35	0.329	1
METTL22	0.0164215	0.166775	0.26	0.242	1
PPP2R2D	0.0165457	-0.185428	0.465	0.478	1
PRKN	0.0165906	0.0876508	0.134	0.115	1
ATF2	0.016704	-0.182875	0.366	0.389	1
MB21D2	0.0167388	0.207889	0.12	0.103	1
AL162253.2	0.0168151	-0.113703	0.301	0.33	1
SRP9	0.0168285	0.0151697	0.555	0.529	1
FEZ2	0.0168691	-0.175085	0.475	0.488	1
CASP4	0.0169927	0.05588	0.688	0.676	1
ELF1	0.0170583	0.0566328	0.941	0.913	1
PPP4R3B	0.0170646	-0.0913418	0.547	0.569	1
ATG10	0.0170824	-0.210013	0.259	0.282	1
C17orf49	0.0170842	0.0498158	0.445	0.429	1
VDAC3	0.0171287	-0.187121	0.392	0.411	1
ARRDC2	0.0171496	0.187191	0.233	0.214	1
ATG2B	0.0171503	-0.217106	0.19	0.209	1
HAUS4	0.0172007	0.152839	0.314	0.296	1
EFCAB14	0.017218	0.126728	0.427	0.407	1
WDR26	0.017226	-0.154151	0.727	0.717	1
TASP1	0.0172966	-0.319695	0.17	0.188	1
PRPF19	0.0173269	0.211464	0.16	0.143	1
NINJ1	0.0173819	-0.0898979	0.569	0.591	1
NUDT21	0.0174458	-0.187205	0.229	0.253	1
PDCD11	0.0174482	0.279871	0.138	0.121	1
RNF40	0.0174575	-0.127574	0.228	0.254	1
PDGFC	0.0174577	-0.175169	0.241	0.265	1
STX16	0.0174792	0.0492973	0.524	0.505	1
SUN1	0.0175311	-0.15297	0.246	0.271	1
PFDN1	0.0175355	-0.204098	0.353	0.377	1
PTS	0.0176249	-0.178509	0.349	0.369	1
TMEM167A	0.0176306	-3.66269e-05	0.733	0.723	1
SIRT1	0.0177497	-0.216405	0.367	0.382	1
AP1M1	0.0178657	0.110428	0.277	0.256	1
WDFY2	0.0178686	0.0513024	0.866	0.831	1
FZD2	0.0180188	0.233001	0.122	0.107	1
ABHD11	0.0180223	0.215082	0.103	0.088	1
DOCK4	0.0181032	-0.366919	0.394	0.409	1
BCKDHA	0.0181035	0.0770248	0.327	0.305	1
TTC14	0.0181295	-0.138959	0.317	0.343	1
CEP135	0.0181363	-0.182287	0.209	0.23	1
KIF20B	0.0181434	-0.199187	0.089	0.105	1
CNOT6	0.0182029	-0.13023	0.269	0.296	1
ZNF467	0.0182063	-0.16859	0.451	0.477	1
PLEKHA8	0.0182891	-0.225116	0.103	0.12	1
GPN2	0.0183065	-0.0884414	0.118	0.139	1
ARHGAP9	0.0183975	-0.19097	0.416	0.442	1
HSBP1L1	0.0184491	0.42582	0.108	0.094	1
C12orf45	0.0185215	0.219878	0.173	0.155	1
ARMC7	0.0185371	0.259747	0.106	0.091	1
AC010894.3	0.0185598	-0.346072	0.216	0.235	1
POLR3A	0.0185752	-0.239114	0.113	0.131	1
COMMD8	0.0186238	0.0315724	0.382	0.356	1
ARF3	0.0186326	0.0238354	0.429	0.401	1
HLA-DPA1	0.0186452	0.244152	0.734	0.754	1
KLHL22	0.0186466	-0.124943	0.146	0.168	1
PTER	0.0186762	-0.2272	0.158	0.178	1
POLR2H	0.0187797	0.132	0.175	0.156	1
HCG27	0.0188227	-0.312962	0.111	0.13	1
HDAC5	0.0188333	-0.139114	0.352	0.379	1
TP53I13	0.0188411	0.178385	0.13	0.113	1
CABIN1	0.0188814	0.129971	0.299	0.277	1
SNX24	0.0188928	0.0872745	0.21	0.187	1
ZBTB18	0.0189084	-0.156737	0.272	0.297	1
APPL2	0.0189376	-0.144093	0.195	0.219	1
TOLLIP	0.0189527	0.0799952	0.446	0.424	1
MAD2L2	0.0190138	0.0736416	0.198	0.178	1
SUPV3L1	0.0191564	-0.213798	0.129	0.148	1
ZFPL1	0.0192048	0.0735396	0.108	0.092	1
API5	0.0192206	-0.209292	0.28	0.305	1
SEC63	0.0192391	-0.122332	0.552	0.565	1
GTF3C1	0.0192542	0.140398	0.253	0.232	1
RPRD2	0.0192696	-0.217473	0.415	0.427	1
NCBP2AS2	0.0192756	0.11886	0.281	0.261	1
FAM177A1	0.0192907	0.0609931	0.345	0.324	1
MAP4	0.019395	0.0484833	0.52	0.49	1
ARL16	0.0194136	0.0907003	0.137	0.12	1
RFK	0.0195343	0.151988	0.173	0.155	1
RIC8A	0.0195681	0.159835	0.241	0.222	1
PHF5A	0.0195794	-0.177244	0.184	0.207	1
FGD5-AS1	0.0196085	0.045238	0.376	0.354	1
CDK5RAP1	0.019676	-0.162227	0.184	0.207	1
NAP1L4	0.0196856	-0.144204	0.445	0.464	1
RBM47	0.0197926	-0.0621835	0.97	0.963	1
HNRNPH3	0.0198529	0.0220449	0.591	0.563	1
SREK1IP1	0.0198866	0.0554435	0.43	0.403	1
PIM3	0.0199641	0.0977795	0.346	0.329	1
RNF217	0.0199706	-0.192176	0.248	0.269	1
IWS1	0.0199712	-0.112196	0.392	0.418	1
TBRG4	0.0199753	0.191185	0.19	0.172	1
CHMP7	0.0199773	0.169203	0.151	0.134	1
MALT1	0.0200719	-0.180067	0.506	0.518	1
STAT5B	0.0200846	-0.167845	0.514	0.537	1
IMPAD1	0.0201005	-0.133895	0.218	0.243	1
PIK3AP1	0.0201683	-0.111287	0.718	0.719	1
THEMIS2	0.0201912	-0.0976199	0.776	0.778	1
ENC1	0.0201947	-0.161531	0.111	0.13	1
NUP43	0.0203032	-0.182283	0.102	0.119	1
GATC	0.0203226	-0.315646	0.143	0.161	1
SEC23IP	0.0203434	-0.206718	0.226	0.248	1
HIST1H4C	0.0203581	0.0349746	0.576	0.558	1
TCF20	0.0204008	-0.212651	0.267	0.292	1
ZNF43	0.0204756	0.348767	0.119	0.103	1
PTRHD1	0.020546	0.0543745	0.444	0.421	1
DDX18	0.0205553	0.0814617	0.459	0.44	1
HNRNPA0	0.0206035	-0.0932974	0.465	0.49	1
MAPKAPK5	0.0206681	-0.161207	0.201	0.223	1
MZT2A	0.0207041	0.0430788	0.237	0.216	1
RNF130	0.0207819	-0.0306077	0.972	0.955	1
RHBDF2	0.0208922	-0.0882302	0.536	0.553	1
CCDC84	0.0209546	-0.125158	0.221	0.246	1
CDK6	0.0209929	-0.177711	0.208	0.23	1
TGFBI	0.0210094	0.0673772	0.787	0.764	1
SEPHS1	0.0210286	0.180061	0.139	0.122	1
ATP5PB	0.0210682	0.0277092	0.73	0.711	1
MRPL15	0.0211103	-0.178632	0.182	0.202	1
NSD1	0.0211234	-0.114376	0.696	0.693	1
METTL15	0.0211617	-0.198751	0.275	0.297	1
LMF2	0.0212171	0.0415336	0.166	0.148	1
RPS27A	0.0212202	0.0128081	0.999	0.994	1
BTRC	0.0212315	-0.173748	0.322	0.343	1
ZNF736	0.021332	-0.143436	0.126	0.145	1
FBXW7	0.0213557	-0.0147009	0.943	0.892	1
SH3BGRL	0.0214143	0.0290864	0.947	0.912	1
GGA2	0.0214225	-0.159093	0.359	0.383	1
AIDA	0.0214311	0.176752	0.193	0.177	1
SEPSECS	0.0214698	-0.174079	0.117	0.135	1
RGL2	0.0215399	0.13256	0.206	0.188	1
ORAI2	0.0215632	-0.233328	0.233	0.257	1
CMTM1	0.0215986	-0.247278	0.128	0.146	1
BRIX1	0.0216097	0.266039	0.11	0.095	1
SET	0.021636	0.0581912	0.738	0.707	1
ROCK2	0.0216775	-0.165883	0.448	0.464	1
UBE2R2	0.0216814	-0.0710017	0.886	0.881	1
SMARCB1	0.0216986	0.10408	0.283	0.263	1
NUDT22	0.0217175	0.0576985	0.302	0.277	1
NUDT14	0.0218313	0.084277	0.145	0.127	1
ANGEL2	0.021871	-0.199037	0.186	0.206	1
RPL26L1	0.0218827	-0.181811	0.282	0.305	1
AP002807.1	0.0218918	-0.195984	0.089	0.105	1
MOSMO	0.0219493	-0.279533	0.262	0.279	1
LRRFIP2	0.0219527	0.0697696	0.771	0.734	1
EIF4EBP3	0.0219585	0.124042	0.156	0.139	1
CFDP1	0.0219674	0.029847	0.486	0.45	1
RBM10	0.0220154	0.147596	0.276	0.256	1
TNFRSF10A	0.0220542	-0.193908	0.161	0.181	1
RAB5B	0.022084	0.144559	0.258	0.242	1
B3GALT6	0.0221297	0.254294	0.113	0.098	1
TSR2	0.0221415	0.237121	0.143	0.127	1
GTF2E2	0.0221442	-0.16788	0.326	0.348	1
KPNA1	0.022165	-0.16668	0.488	0.501	1
GPN3	0.0221666	0.102204	0.186	0.166	1
HIPK3	0.0222482	-0.05831	0.903	0.88	1
MRPL13	0.0222793	0.0397632	0.248	0.225	1
SLC35A3	0.0222889	-0.203281	0.236	0.259	1
ZNF267	0.0223326	0.102571	0.409	0.389	1
AHCYL2	0.0223508	-0.142848	0.461	0.473	1
AP5B1	0.0223991	0.0514706	0.352	0.335	1
MRPS16	0.0223993	0.0353845	0.313	0.288	1
SFXN5	0.0224445	-0.169059	0.365	0.386	1
TRAF3	0.0224452	-0.00663098	0.732	0.667	1
TESK2	0.0224746	-0.379603	0.211	0.23	1
CLASRP	0.0225465	-0.140088	0.369	0.393	1
HDAC7	0.0225574	0.0261282	0.34	0.316	1
PUS7L	0.0227292	-0.210173	0.13	0.148	1
AC239799.2	0.022766	0.379734	0.146	0.13	1
ADAMTSL4	0.022783	0.111813	0.231	0.213	1
STAM	0.0228044	-0.194306	0.225	0.248	1
INTS7	0.0228124	-0.136271	0.12	0.138	1
GTF2H3	0.0228186	0.237562	0.147	0.131	1
PARP1	0.0228429	0.114605	0.277	0.257	1
VPS26B	0.0229526	-0.190253	0.203	0.225	1
WASHC1	0.0230202	-0.147909	0.245	0.273	1
ARHGAP5	0.0230729	-0.174882	0.19	0.211	1
SLC25A11	0.0231165	0.0584151	0.37	0.347	1
ARMC10	0.023145	0.103036	0.289	0.267	1
MIB2	0.023243	0.173195	0.129	0.113	1
DOK1	0.0232621	0.0919322	0.255	0.234	1
PYCR2	0.0232856	0.156973	0.141	0.124	1
FAM20A	0.0233242	0.426832	0.101	0.087	1
VNN1	0.0233335	0.0791675	0.227	0.204	1
CARNMT1	0.0233956	-0.185464	0.106	0.122	1
TMOD2	0.0234264	-0.194703	0.244	0.267	1
TDG	0.0234494	-0.18661	0.311	0.334	1
MRPS17	0.0236045	0.247733	0.124	0.108	1
SNRPA	0.023623	-0.168705	0.259	0.283	1
TNRC18	0.0236645	0.0500707	0.731	0.683	1
TNF	0.0236672	0.378498	0.109	0.095	1
ELK4	0.0236938	-0.187798	0.206	0.228	1
QPCT	0.0237022	-0.0178141	0.444	0.418	1
SECISBP2	0.0238282	-0.129627	0.441	0.47	1
NDUFAF1	0.0238637	-0.182263	0.119	0.136	1
CCNC	0.0239298	-0.214657	0.229	0.25	1
SLC8A1-AS1	0.0239343	-0.345929	0.11	0.125	1
RABGAP1	0.0239687	-0.143875	0.512	0.525	1
CEACAM4	0.023994	-0.207809	0.219	0.24	1
PCNA	0.0240188	0.1776	0.131	0.115	1
COASY	0.0240264	0.128382	0.162	0.144	1
SRD5A3	0.0240299	0.127073	0.116	0.1	1
WDR75	0.0240471	-0.176636	0.166	0.187	1
DCTN5	0.0240551	-0.14719	0.204	0.227	1
ALDH3B1	0.0241542	0.0807176	0.346	0.326	1
KDM5C	0.0241544	-0.170088	0.282	0.307	1
SZRD1	0.0241947	0.101336	0.475	0.456	1
LARS	0.0243388	0.112367	0.353	0.333	1
PTPN4	0.0243979	-0.202911	0.239	0.259	1
MRPS26	0.0244009	0.0414418	0.24	0.219	1
ATP8B1	0.0244873	-0.265935	0.089	0.104	1
CCDC186	0.024504	-0.142835	0.35	0.373	1
IGBP1	0.0245195	-0.130012	0.559	0.574	1
CBLL1	0.0245236	-0.21691	0.158	0.178	1
ILKAP	0.0245446	-0.165279	0.372	0.391	1
SLC9A8	0.0246394	0.00944666	0.42	0.397	1
UBAP1	0.0246546	-0.0473738	0.837	0.77	1
GBE1	0.0247271	-0.156566	0.43	0.443	1
MRPL43	0.024762	-0.0121498	0.34	0.317	1
DUSP28	0.0247833	0.230311	0.133	0.118	1
ASRGL1	0.0247914	0.146922	0.205	0.186	1
PPP4R3A	0.024841	-0.320969	0.668	0.633	1
GNL2	0.0250038	0.213566	0.256	0.24	1
ABCB10	0.0251211	-0.133642	0.21	0.233	1
TUBB	0.0251342	0.0362397	0.422	0.4	1
BCL11A	0.0252196	-0.098981	0.232	0.256	1
PRKAG1	0.0252269	-0.236598	0.262	0.283	1
PGPEP1	0.025231	-0.16641	0.179	0.201	1
BANP	0.0252473	-0.162457	0.407	0.427	1
DCPS	0.0253416	0.0644846	0.197	0.177	1
GMIP	0.0255338	0.040427	0.369	0.349	1
OSTC	0.0256731	0.0399359	0.509	0.491	1
WAPL	0.0256834	-0.127697	0.586	0.588	1
CPNE2	0.0258592	0.0795857	0.216	0.196	1
TMOD3	0.025883	-0.120961	0.732	0.728	1
LSM8	0.0260729	-0.156291	0.516	0.529	1
GFM2	0.0261286	-0.207374	0.143	0.161	1
MAP3K13	0.0261799	-0.230843	0.146	0.165	1
SIN3A	0.0262826	-0.132241	0.449	0.466	1
RSAD1	0.0263443	-0.210764	0.102	0.118	1
ALDH16A1	0.0263454	0.0776003	0.177	0.158	1
SPSB3	0.0263862	0.0124387	0.313	0.293	1
LINC00968	0.0265578	-0.213109	0.093	0.108	1
BBC3	0.0265616	0.207327	0.206	0.189	1
GADD45B	0.0265915	-0.0471567	0.754	0.767	1
ZYG11B	0.0266078	-0.145829	0.343	0.363	1
CTDNEP1	0.0267226	0.0474871	0.513	0.499	1
MTIF2	0.0267981	-0.103291	0.17	0.191	1
RAD9A	0.02686	-0.21072	0.101	0.117	1
CD84	0.0269767	-0.0850809	0.287	0.315	1
RPAP3	0.0271122	0.101957	0.232	0.212	1
CEP295	0.0271585	-0.168273	0.16	0.179	1
AK3	0.0271867	-0.225247	0.1	0.117	1
RPA3	0.0272086	0.144077	0.178	0.159	1
SNHG3	0.0273125	-0.15187	0.17	0.189	1
FUBP3	0.0273431	-0.176405	0.259	0.28	1
CCM2	0.0274445	-0.141439	0.568	0.579	1
AP002336.2	0.0274586	-0.187218	0.17	0.19	1
NCBP2	0.0274596	0.11873	0.252	0.235	1
PATL2	0.0275389	0.0820144	0.222	0.204	1
RPP38	0.0275476	0.119971	0.189	0.171	1
KBTBD11	0.0275837	-0.170294	0.158	0.178	1
MNT	0.0276584	0.113901	0.363	0.346	1
RETREG2	0.0276633	0.112763	0.248	0.229	1
TAF9	0.0277412	0.084781	0.313	0.295	1
MCTP2	0.027774	-0.342451	0.33	0.347	1
AC131568.1	0.0278882	-0.272339	0.121	0.137	1
CALCOCO1	0.0279171	-0.172979	0.181	0.204	1
XRN2	0.027954	-0.0511122	0.836	0.831	1
KCNE1	0.0280219	-0.162303	0.373	0.394	1
CLIC4	0.0280895	-0.224969	0.604	0.591	1
TRAPPC11	0.0281176	-0.178192	0.379	0.397	1
PRRC2C	0.0281179	-0.0396594	0.827	0.813	1
CTDP1	0.0281591	-0.216353	0.315	0.335	1
MPHOSPH10	0.028168	-0.153736	0.165	0.186	1
ZNF844	0.0281856	-0.0885381	0.095	0.112	1
ARNT	0.0282366	-0.190499	0.428	0.44	1
EPRS	0.028386	0.109025	0.361	0.339	1
NOP14	0.0284006	0.239243	0.136	0.121	1
PDCD6IP	0.028455	-0.12857	0.661	0.668	1
VPS53	0.0285072	-0.0434966	0.527	0.553	1
CCPG1	0.0285618	-0.117625	0.623	0.634	1
CEP83	0.0285755	-0.209286	0.166	0.185	1
SF3B3	0.0286337	-0.163302	0.235	0.257	1
SYNRG	0.0286633	-0.166282	0.375	0.4	1
AC012181.1	0.0287169	0.299125	0.106	0.092	1
TRIM14	0.0287829	0.104019	0.303	0.286	1
ZCCHC24	0.0288106	-0.203522	0.12	0.138	1
TENT4B	0.0288425	-0.163396	0.426	0.444	1
ABRAXAS2	0.0289839	-0.215997	0.165	0.184	1
LINC00106	0.0289974	-0.172159	0.101	0.118	1
RFX7	0.0290122	-0.22167	0.378	0.39	1
ELOVL5	0.0291431	0.00807048	0.642	0.609	1
SENP1	0.0291862	-0.253917	0.11	0.127	1
ARHGAP4	0.0292061	0.0164463	0.584	0.566	1
NSMF	0.029246	0.289259	0.128	0.113	1
SMIM29	0.0292804	0.15917	0.171	0.155	1
DGKH	0.0293052	0.0701222	0.133	0.117	1
LIAS	0.0293365	-0.245183	0.1	0.116	1
GCNT1	0.0293982	0.178412	0.198	0.181	1
RESF1	0.0295431	-0.182387	0.566	0.579	1
PTBP1	0.0295596	0.0822253	0.454	0.437	1
CAPN15	0.0296131	0.270557	0.148	0.133	1
ZDHHC17	0.0296592	-0.175629	0.371	0.388	1
APLF	0.0296734	-0.331252	0.094	0.108	1
ZBTB44	0.029894	-0.124421	0.293	0.315	1
ASL	0.0299076	0.142182	0.299	0.28	1
FKBP3	0.0299428	0.0914699	0.302	0.28	1
ANAPC16	0.0301837	0.0289296	0.7	0.678	1
NOP2	0.030202	-0.241921	0.115	0.131	1
ZNF480	0.0303718	0.182338	0.183	0.166	1
BAP1	0.0303779	0.106894	0.131	0.116	1
GBP3	0.0303896	-0.197144	0.104	0.12	1
CDK9	0.0304203	0.146048	0.198	0.182	1
ARL6IP1	0.0304672	0.03987	0.497	0.473	1
B3GALT4	0.0305532	0.158288	0.16	0.143	1
UBR5-AS1	0.0305781	0.157136	0.21	0.192	1
VAC14	0.0305906	-0.177791	0.24	0.263	1
CDKAL1	0.0306142	-0.162689	0.605	0.598	1
MADD	0.0306148	-0.147331	0.286	0.309	1
ERO1A	0.0307182	-0.131579	0.442	0.46	1
GTF2F1	0.0307931	0.105645	0.289	0.271	1
UPF1	0.0308053	0.126606	0.29	0.275	1
VPS13D	0.030951	-0.143379	0.57	0.578	1
FKBP15	0.0310441	0.0406473	0.646	0.619	1
CDK8	0.0310913	-0.186934	0.288	0.307	1
RPS11	0.0311682	0.0238672	0.992	0.979	1
KIZ	0.0312008	-0.215248	0.131	0.149	1
DCAF15	0.0312261	-0.215317	0.139	0.157	1
CALU	0.0312763	0.114676	0.302	0.283	1
NDUFAF2	0.0313227	0.0178802	0.324	0.298	1
RALGAPA1	0.0313319	-0.130076	0.407	0.425	1
GLI4	0.031517	-0.313831	0.092	0.107	1
SCPEP1	0.0316309	-0.145051	0.732	0.739	1
ISCA1	0.0317727	-0.170161	0.269	0.292	1
ZNRD1	0.0318657	0.0343468	0.28	0.258	1
FAS	0.0319089	0.155713	0.206	0.189	1
MTCH2	0.0319865	-0.171426	0.381	0.398	1
FOPNL	0.0319926	-0.267913	0.147	0.164	1
TP53	0.0320655	0.099729	0.203	0.183	1
VRK1	0.0320774	-0.156213	0.156	0.176	1
CASP9	0.032183	-0.214176	0.271	0.291	1
CSNK1G1	0.0322362	-0.145309	0.511	0.518	1
PPME1	0.0322587	-0.225151	0.113	0.129	1
AP1AR	0.0322746	0.0500806	0.174	0.155	1
ANKRD13C	0.0323141	-0.127011	0.259	0.281	1
MAP3K7	0.0323534	-0.160213	0.348	0.369	1
TMEM222	0.0323657	0.175214	0.102	0.088	1
DTWD2	0.0324171	-0.305363	0.096	0.11	1
NLK	0.0327486	-0.198788	0.389	0.412	1
AMDHD2	0.0327652	-0.201723	0.137	0.156	1
RALY	0.0329389	-0.132016	0.752	0.734	1
LAMTOR5	0.0329682	-0.0174577	0.691	0.68	1
C1orf50	0.0329691	-0.209762	0.134	0.153	1
LIPN	0.033068	0.146743	0.157	0.141	1
MFF	0.0331911	-0.148609	0.369	0.392	1
RFLNB	0.0332631	-0.18263	0.311	0.339	1
ABCA7	0.0332987	0.154052	0.264	0.249	1
SERGEF	0.033329	0.0485849	0.254	0.232	1
RASSF3	0.0334498	0.0347753	0.89	0.864	1
RASSF2	0.0335007	-0.107918	0.761	0.762	1
APTX	0.0335091	0.0755183	0.309	0.286	1
ARHGEF11	0.033525	-0.139393	0.405	0.42	1
SRGN	0.0336091	-0.0575183	0.999	0.996	1
ZC3H4	0.0336516	0.0639957	0.285	0.267	1
AGO1	0.0336829	-0.189682	0.355	0.378	1
AC007566.1	0.0336877	-0.173572	0.089	0.104	1
ELAC2	0.0337463	0.111826	0.136	0.12	1
AP001011.1	0.0337651	-0.353646	0.103	0.118	1
RANGRF	0.0338596	0.0180969	0.103	0.089	1
ARPC3	0.0338606	-0.0351841	0.995	0.99	1
DNAJC10	0.0338851	0.0824285	0.351	0.33	1
BCORL1	0.0339252	-0.168423	0.092	0.107	1
IAH1	0.0339402	0.043901	0.351	0.329	1
STAG2	0.0340085	-0.0694394	0.802	0.792	1
NBPF19	0.0340216	-0.0975608	0.357	0.383	1
CTC1	0.0340718	0.21473	0.134	0.12	1
DDX52	0.0340763	-0.13761	0.266	0.29	1
NFIA	0.0343197	0.027386	0.382	0.353	1
ZGPAT	0.0343455	0.0709915	0.261	0.241	1
THUMPD1	0.0344299	-0.144438	0.296	0.322	1
ITGAX	0.0344307	-0.176096	0.659	0.671	1
TMX4	0.0345292	0.264786	0.53	0.52	1
REXO1	0.0346286	0.266816	0.173	0.159	1
ZNF274	0.034768	0.177902	0.136	0.121	1
HMCES	0.0348056	-0.187215	0.167	0.186	1
SMG9	0.0348981	0.208573	0.164	0.148	1
ZBTB11	0.034927	0.0697387	0.485	0.455	1
DNAJC27	0.0350065	0.20708	0.116	0.101	1
ACOX1	0.0351074	-0.21212	0.305	0.327	1
FAM126B	0.0352042	-0.237958	0.379	0.396	1
ASCC2	0.0352253	-0.0931243	0.253	0.28	1
SLC25A16	0.0352797	-0.159444	0.21	0.229	1
RHEB	0.0355376	0.0197397	0.633	0.595	1
SETDB2	0.0356429	-0.208094	0.192	0.209	1
NLN	0.0356825	0.123495	0.27	0.25	1
SLC25A43	0.0357584	0.0838466	0.177	0.158	1
RALA	0.0358196	-0.169761	0.37	0.386	1
PDXDC1	0.0359075	-0.151462	0.36	0.378	1
WDR55	0.0359264	0.219387	0.126	0.112	1
FBXO21	0.0359287	-0.137532	0.169	0.188	1
ZC3H15	0.0359496	-0.0969601	0.598	0.614	1
KATNBL1	0.0359957	-0.195525	0.312	0.33	1
EAF2	0.0360008	0.0134527	0.34	0.315	1
FAM214B	0.0360059	0.0713039	0.274	0.257	1
CEP350	0.0360566	-0.0816625	0.72	0.72	1
RNF125	0.0360847	0.0495763	0.402	0.376	1
BAG6	0.0360988	0.0329118	0.35	0.327	1
BCL7B	0.0361625	0.0412448	0.273	0.255	1
MRPL42	0.036216	0.0810668	0.201	0.183	1
XPO4	0.0362543	-0.180291	0.356	0.376	1
VPS36	0.0364481	-0.137509	0.437	0.462	1
PMPCB	0.0366174	-0.132464	0.288	0.31	1
HIKESHI	0.0366435	0.0351031	0.336	0.314	1
DAP	0.0366706	-0.135519	0.463	0.48	1
AC104123.1	0.0366765	-0.399373	0.098	0.112	1
RPUSD1	0.03669	0.160125	0.107	0.093	1
PRPF38A	0.0367678	0.105013	0.28	0.263	1
CUEDC2	0.0367728	0.08178	0.324	0.305	1
SETD1B	0.0368034	-0.226623	0.193	0.212	1
SAMM50	0.0369675	0.105987	0.203	0.186	1
ETV3	0.0369754	-0.192648	0.265	0.282	1
ZDHHC4	0.0369843	-0.261793	0.12	0.135	1
IDH3A	0.0369996	-0.13975	0.183	0.202	1
RPS27L	0.0371152	0.026263	0.676	0.659	1
FTCDNL1	0.0371391	-0.196764	0.091	0.105	1
GUCD1	0.0371563	-0.109591	0.179	0.201	1
NBR1	0.0372664	0.0389148	0.441	0.421	1
MRPL38	0.0373631	0.0656987	0.216	0.196	1
AP3D1	0.0374108	0.073486	0.417	0.401	1
COPB2	0.0375262	0.0779442	0.474	0.454	1
CIZ1	0.0375704	0.16939	0.174	0.158	1
MCEE	0.037801	-0.246772	0.106	0.121	1
TAB1	0.0378876	-0.277285	0.119	0.135	1
EML4	0.0379294	-0.115726	0.588	0.594	1
RAB29	0.0379317	0.108364	0.175	0.158	1
GDE1	0.038004	0.0140014	0.295	0.274	1
TMEM170A	0.0381639	-0.202724	0.226	0.245	1
ICE1	0.0381721	-0.107723	0.331	0.356	1
COMMD9	0.0382015	0.0595324	0.464	0.446	1
CASP8AP2	0.0382023	-0.154315	0.169	0.188	1
TMEM106B	0.038247	-0.156478	0.123	0.139	1
MCUB	0.0383461	-0.08941	0.619	0.625	1
FBXL3	0.0383553	0.044582	0.295	0.274	1
SEPTIN10	0.0385229	-0.216056	0.114	0.129	1
WBP4	0.0385415	0.0965798	0.28	0.26	1
SRCAP	0.0385522	-0.148882	0.227	0.25	1
ZNFX1	0.038623	-0.158084	0.465	0.479	1
OGA	0.0387329	-0.109887	0.615	0.633	1
MX1	0.0387546	0.14606	0.254	0.237	1
CRACR2A	0.0388323	-0.203343	0.173	0.193	1
REST	0.0388493	0.103247	0.369	0.351	1
TBC1D17	0.0389327	-0.194492	0.092	0.106	1
ZNF398	0.0391326	-0.167911	0.111	0.127	1
PPP1R3D	0.0391593	-0.174306	0.089	0.103	1
NUDT19	0.0392458	-0.139596	0.144	0.162	1
AC015871.1	0.0394455	0.00450872	0.241	0.223	1
CCSER2	0.0394874	-0.165621	0.379	0.394	1
MRPS31	0.0395104	-0.194787	0.199	0.217	1
ITPK1	0.0395522	-0.108178	0.571	0.578	1
HSPB11	0.0396149	-0.236915	0.222	0.242	1
LPXN	0.0396622	0.0234971	0.542	0.513	1
UBE2A	0.039683	-0.148483	0.402	0.424	1
PPP1R9B	0.0398456	0.0746222	0.365	0.346	1
TYW3	0.0399421	-0.220141	0.169	0.186	1
SS18	0.0399745	-0.130627	0.401	0.418	1
C1orf174	0.0400023	0.226439	0.132	0.118	1
BLZF1	0.0401525	0.0991048	0.139	0.124	1
RASA1	0.0401667	-0.147729	0.506	0.515	1
ANP32B	0.0401739	-0.0657371	0.782	0.78	1
METTL3	0.0402114	-0.135631	0.104	0.121	1
MMP24OS	0.0402641	0.0566916	0.483	0.471	1
TP53INP2	0.0403528	-0.0998177	0.16	0.181	1
CNOT7	0.0403584	0.111271	0.286	0.267	1
RBCK1	0.0403851	-0.203175	0.394	0.412	1
NCOA4	0.040568	0.0559293	0.835	0.801	1
U2AF1L4	0.0406176	-0.151852	0.089	0.104	1
SLC3A2	0.0406993	0.0626945	0.534	0.515	1
BECN1	0.0407048	0.0527082	0.315	0.295	1
DHTKD1	0.0407412	-0.308224	0.123	0.138	1
ZNF236	0.0407509	-0.129528	0.261	0.285	1
B3GALNT2	0.0407638	-0.290195	0.133	0.148	1
LBR	0.0408891	-0.155137	0.543	0.571	1
FUT8	0.0409106	-0.00804917	0.159	0.141	1
SRRT	0.041075	-0.144305	0.213	0.234	1
AC007780.1	0.0412206	-0.172344	0.106	0.121	1
TMEM175	0.0412832	-0.268233	0.123	0.138	1
ME2	0.0413032	-0.108358	0.505	0.527	1
ZBTB40	0.0415109	-0.123738	0.162	0.18	1
MATR3.1	0.0415909	-0.0372515	0.104	0.121	1
PRIM2	0.0416792	-0.268112	0.223	0.238	1
ESCO1	0.0417514	-0.193515	0.349	0.365	1
GOSR1	0.0417965	-0.152244	0.283	0.305	1
LAPTM5	0.0418101	0.0402599	0.991	0.98	1
THUMPD3-AS1	0.0418511	0.0478285	0.467	0.444	1
FSD1L	0.0418693	-0.27818	0.105	0.12	1
SLC39A11	0.0419938	-0.117917	0.731	0.707	1
ZNF529	0.0420819	-0.0707913	0.102	0.118	1
CMTM4	0.0421354	-0.209222	0.196	0.213	1
TNIP1	0.0422271	0.0336252	0.479	0.458	1
ZNF160	0.0423615	-0.212564	0.168	0.185	1
GPR65	0.042393	-0.0913788	0.332	0.357	1
RAF1	0.0424693	-0.124618	0.692	0.681	1
TPCN1	0.042699	-0.107914	0.419	0.439	1
HORMAD1	0.0427534	-0.182194	0.094	0.108	1
SHTN1	0.0428191	-0.182523	0.575	0.579	1
SF3B4	0.0428767	0.0681995	0.207	0.19	1
GTDC1	0.0429333	-0.143383	0.346	0.363	1
CARHSP1	0.0430623	-0.170879	0.306	0.331	1
IFT27	0.0431595	0.126119	0.11	0.096	1
HINT2	0.0431606	0.0775692	0.226	0.209	1
DUSP3	0.0434187	0.0538278	0.328	0.311	1
PUS1	0.0435586	0.216744	0.104	0.091	1
PSMG3	0.0435676	0.10865	0.191	0.175	1
AHCY	0.0435715	0.189996	0.144	0.129	1
ZCWPW1	0.0436017	-0.318471	0.094	0.108	1
ANAPC10	0.0436581	-0.231571	0.216	0.232	1
PPM1K	0.0437485	-0.191159	0.112	0.128	1
NECTIN2	0.0437539	-0.150656	0.233	0.253	1
KIAA0319L	0.0439035	-0.124124	0.586	0.602	1
THAP4	0.0440334	0.240659	0.118	0.105	1
AC092944.1	0.0440485	0.121254	0.212	0.196	1
ZNF263	0.0440729	-0.250561	0.135	0.152	1
CD300C	0.0440984	0.0729107	0.213	0.195	1
ZFAND6	0.0441977	-0.0691563	0.764	0.751	1
AATF	0.0442339	-0.0972447	0.5	0.518	1
DDAH2	0.0445148	0.0427885	0.268	0.249	1
MGAT5	0.044553	0.00606783	0.491	0.455	1
CAND1	0.0446075	-0.154394	0.291	0.314	1
APH1A	0.0446315	0.0339564	0.377	0.359	1
TRIM26	0.0446998	-0.163536	0.308	0.329	1
EZH1	0.0447342	-0.154641	0.266	0.29	1
CTR9	0.0447437	0.0508829	0.289	0.269	1
GTF2B	0.0448432	0.108234	0.515	0.488	1
MTMR6	0.0449175	-0.147803	0.561	0.56	1
NAGLU	0.0451398	0.168653	0.123	0.11	1
FAM78A	0.0451402	0.106467	0.315	0.298	1
MOB4	0.0451686	-0.13201	0.305	0.325	1
ISCA2	0.0452293	0.0527671	0.193	0.175	1
C16orf70	0.0452614	-0.0646557	0.249	0.275	1
IDH1	0.0453262	0.0787587	0.279	0.261	1
TTF1	0.0453695	-0.30693	0.157	0.173	1
CDK7	0.045444	-0.185076	0.123	0.138	1
JMJD8	0.0455167	0.240048	0.116	0.103	1
KDM4A	0.0456586	-0.103914	0.164	0.184	1
P4HA1	0.0457387	-0.141237	0.385	0.404	1
USP14	0.0457649	-0.166355	0.342	0.361	1
TRIM7	0.0458545	0.0301639	0.14	0.123	1
AC097634.3	0.0458617	0.136317	0.139	0.125	1
ECI1	0.0458907	0.0317859	0.339	0.32	1
SNRPG	0.0460713	0.0481164	0.591	0.575	1
TBC1D10C	0.04611	-0.063678	0.231	0.211	1
ZNF407	0.0461321	0.00234634	0.642	0.598	1
MOGS	0.0461858	-0.136807	0.156	0.175	1
HINT1	0.0462397	-0.089502	0.808	0.826	1
RBM42	0.0462421	0.0855086	0.264	0.248	1
H2AFZ	0.0463214	-0.148862	0.734	0.744	1
MGST2	0.0463986	-0.146721	0.495	0.509	1
TMEM62	0.0464075	-0.227367	0.178	0.195	1
ASTL	0.0465965	0.0706759	0.114	0.1	1
ASB13	0.0467528	0.178675	0.14	0.126	1
AK6	0.0467735	0.0867271	0.143	0.128	1
SWI5	0.0468329	0.0900869	0.134	0.119	1
CHUK	0.0468812	-0.128973	0.213	0.235	1
GCHFR	0.0469484	0.0676104	0.245	0.227	1
SEC11C	0.0469492	0.0576257	0.318	0.296	1
AC068724.3	0.0470124	-0.0739813	0.143	0.124	1
TAF4B	0.0470414	0.300591	0.1	0.087	1
PAIP1	0.0470885	-0.166937	0.226	0.244	1
DYNC1LI2	0.047111	-0.120919	0.402	0.429	1
GPANK1	0.0471999	-0.221087	0.171	0.189	1
CAMKK2	0.0472017	0.0137802	0.545	0.528	1
ETFRF1	0.0472085	0.127987	0.171	0.155	1
TPRG1	0.04721	0.297473	0.106	0.093	1
BCAS2	0.0472155	0.0816098	0.405	0.386	1
FTSJ1	0.047222	-0.12945	0.11	0.126	1
CHROMR	0.0472301	-0.194606	0.093	0.107	1
TRAF7	0.0472478	0.0547723	0.197	0.18	1
ECD	0.0473064	-0.174125	0.343	0.358	1
BAIAP2	0.0474087	0.0956275	0.163	0.149	1
GABPA	0.0474236	-0.228257	0.192	0.209	1
ST3GAL1	0.0474681	-0.102944	0.614	0.615	1
STAT5A	0.0475425	-0.0932775	0.355	0.38	1
PSMC4	0.0475472	0.108116	0.345	0.335	1
BCL2L13	0.0475716	-0.174791	0.395	0.411	1
PER1	0.0475822	-0.0623534	0.778	0.749	1
PLEK	0.0477534	-0.0536526	0.915	0.899	1
NUP98	0.0477816	-0.147956	0.575	0.582	1
PRDM1	0.0479057	0.197391	0.112	0.099	1
RTRAF	0.0480184	-0.0861599	0.652	0.67	1
MIR22HG	0.0481306	0.113483	0.363	0.352	1
DANCR	0.0482293	-0.113684	0.136	0.153	1
PDPR	0.0482753	0.157003	0.23	0.215	1
HMGB1	0.0483165	-0.0566479	0.952	0.95	1
NECAP2	0.0484293	0.0593436	0.394	0.382	1
LATS1	0.0484693	-0.156088	0.3	0.32	1
FADD	0.0484769	0.0979123	0.103	0.09	1
ARHGAP35	0.0485915	-0.151622	0.274	0.293	1
FOXP1-IT1	0.0486561	-0.101981	0.085	0.1	1
AKT1	0.0486883	0.0859235	0.296	0.281	1
SLC39A9	0.0488385	-0.175109	0.23	0.25	1
SMARCD1	0.048847	0.193361	0.121	0.108	1
SS18L2	0.0488521	0.0115026	0.27	0.249	1
DDX56	0.0488702	0.187142	0.147	0.133	1
TAGLN	0.0489069	-0.205758	0.087	0.101	1
CIR1	0.0490322	-0.155992	0.567	0.58	1
PHF23	0.0490638	0.128099	0.154	0.139	1
BAIAP2-DT	0.0490952	0.17501	0.123	0.11	1
IL13RA1	0.0491159	-0.0742099	0.664	0.679	1
TRAFD1	0.0492567	-0.193668	0.228	0.248	1
ZNF770	0.049629	-0.172385	0.141	0.158	1
NFIC	0.0497244	-0.114531	0.474	0.495	1
IKBIP	0.0497294	0.0124836	0.32	0.301	1
CHPF2	0.0497437	0.11603	0.165	0.151	1
NIBAN1	0.0498574	-0.259882	0.588	0.598	1
CARD8-AS1	0.0498612	0.0887828	0.187	0.171	1
PLB1	0.0499858	0.0940236	0.232	0.215	1
AC015912.3	0.0501164	0.156094	0.123	0.11	1
TRMT10C	0.050126	0.115633	0.205	0.19	1
WDTC1	0.0503214	-0.116108	0.264	0.288	1
SAMD4A	0.0504087	-0.0962444	0.138	0.156	1
MPV17	0.0507345	0.103182	0.218	0.202	1
FAM204A	0.0507376	0.0508866	0.541	0.519	1
NDRG1	0.0508396	0.0520738	0.515	0.492	1
GMCL1	0.0509729	-0.210758	0.224	0.241	1
RNF122	0.0509784	-0.293734	0.145	0.161	1
OAT	0.0513353	-0.152196	0.384	0.401	1
ATF7IP	0.0514727	-0.0898502	0.627	0.637	1
ZBTB21	0.0514877	-0.184918	0.301	0.318	1
PHACTR2	0.0515236	-0.12424	0.761	0.734	1
MCUR1	0.0515326	0.105291	0.171	0.155	1
SLC25A46	0.0516191	-0.197862	0.237	0.255	1
AP4S1	0.0516249	-0.217468	0.123	0.138	1
IDH2	0.0516956	0.0515696	0.319	0.301	1
DHRS4-AS1	0.0518153	-0.344474	0.104	0.118	1
APMAP	0.0518527	-0.218049	0.286	0.306	1
BIRC2	0.0518806	0.0443557	0.423	0.408	1
SLU7	0.0518897	0.042497	0.402	0.379	1
GAR1	0.0520386	0.209564	0.137	0.124	1
SESN3	0.0520613	-0.0897943	0.331	0.357	1
AGA	0.0521766	0.0424138	0.123	0.109	1
GOLT1B	0.052317	-0.232161	0.2	0.217	1
ATP2C1	0.0523339	-0.215857	0.358	0.372	1
MYO9A	0.0524607	-0.196354	0.36	0.375	1
KLHL42	0.0524678	-0.239107	0.103	0.117	1
KIAA1841	0.0526127	-0.42528	0.118	0.131	1
AP3M1	0.0526558	-0.174118	0.198	0.215	1
SFT2D1	0.0526576	-0.125718	0.567	0.584	1
GBA2	0.0526845	-0.0770116	0.114	0.13	1
BCL6	0.0527032	-0.0285439	0.661	0.627	1
KATNA1	0.0527567	-0.134937	0.189	0.207	1
ERCC3	0.0527841	-0.199977	0.113	0.128	1
ARCN1	0.0528722	0.0360559	0.365	0.346	1
UQCRC2	0.0528726	-0.120932	0.504	0.529	1
POLM	0.0529371	-0.104159	0.11	0.125	1
TP53TG1	0.0531109	-0.199681	0.091	0.105	1
POLR3C	0.0533348	-0.149275	0.16	0.178	1
TLK2	0.0534667	-0.167694	0.528	0.529	1
DGKD	0.0538222	-0.103315	0.634	0.637	1
SPATA2	0.0538661	0.248055	0.103	0.091	1
LZIC	0.0539859	0.0615065	0.322	0.305	1
RAB6A	0.0539931	-0.0836231	0.619	0.622	1
CTDSP1	0.0540172	-0.0141101	0.548	0.524	1
BUD23	0.054035	0.0919859	0.303	0.287	1
NFAT5	0.0540979	-0.191223	0.803	0.759	1
SLC25A17	0.0541683	-0.187545	0.091	0.105	1
CETN2	0.0541976	0.0778724	0.102	0.089	1
CLTC	0.0542003	-0.08621	0.7	0.708	1
ELK1	0.0542184	-0.1336	0.098	0.112	1
MICU1	0.0542284	-0.0724702	0.777	0.779	1
TMEM115	0.0542954	0.151854	0.11	0.097	1
IFNAR1	0.0543037	0.0267955	0.513	0.494	1
RP2	0.0543138	-0.153081	0.546	0.551	1
ZNF350	0.0543644	-0.174313	0.095	0.108	1
ZNF76	0.0544341	-0.179058	0.103	0.118	1
TRIM44	0.0545186	-0.111489	0.579	0.585	1
LIMK2	0.0547082	-0.261676	0.358	0.378	1
ZMYND8	0.0547502	-0.133431	0.432	0.445	1
MAPKAP1	0.0549299	-0.107909	0.662	0.653	1
OGFR	0.0549494	0.00899008	0.465	0.442	1
TMEM59	0.0549639	-0.0133668	0.78	0.75	1
SGPP1	0.0551625	0.0570247	0.143	0.127	1
DPM3	0.0551987	0.12347	0.281	0.266	1
FBXW4	0.0552488	-0.101054	0.299	0.32	1
SEC22C	0.0552493	-0.207107	0.134	0.149	1
STX2	0.0553378	-0.113361	0.138	0.156	1
ENDOG	0.0553502	0.196882	0.162	0.149	1
MCCC2	0.0554525	-0.202895	0.13	0.145	1
GPAT4	0.0554624	-0.1109	0.362	0.382	1
WRAP73	0.0554808	-0.261074	0.123	0.138	1
SLC38A7	0.0556215	-0.0488604	0.087	0.102	1
SEM1	0.0557013	0.0240967	0.725	0.712	1
KCTD13	0.055727	-0.139643	0.139	0.156	1
METTL16	0.055728	-0.215884	0.218	0.233	1
VAMP3	0.0557964	0.0782033	0.451	0.438	1
SDAD1	0.0558363	-0.170944	0.213	0.231	1
CHD2	0.0558862	-0.128864	0.792	0.755	1
THAP6	0.0559075	-0.132628	0.103	0.118	1
CEPT1	0.0559207	-0.0860166	0.43	0.454	1
POLR2D	0.0559871	-0.164344	0.105	0.12	1
EFL1	0.0559949	-0.131108	0.18	0.197	1
SNRPF	0.0560482	0.0528335	0.523	0.509	1
PCNP	0.0561293	-0.120781	0.488	0.507	1
SYPL1	0.0561774	-0.2076	0.302	0.318	1
DAPP1	0.056225	-0.11454	0.576	0.589	1
FAM3A	0.056253	0.154969	0.118	0.104	1
PPARA	0.0563238	-0.0907658	0.195	0.214	1
SUN2	0.0563437	0.047699	0.509	0.494	1
ETHE1	0.0564655	0.0215323	0.398	0.378	1
ADA2	0.0565041	0.0481404	0.788	0.752	1
KMO	0.0565099	-0.330396	0.104	0.117	1
ARL2BP	0.0565597	0.0209316	0.256	0.236	1
DNAJC11	0.0566031	-0.186522	0.164	0.183	1
UBE2G2	0.0567048	0.095041	0.388	0.374	1
MFSD14B	0.0567123	0.0279774	0.622	0.598	1
SMARCAL1	0.056745	-0.289541	0.142	0.156	1
TARSL2	0.05698	0.278821	0.12	0.107	1
MS4A4E	0.0571487	-0.138312	0.371	0.391	1
ANKRA2	0.0571714	-0.248313	0.12	0.135	1
DKC1	0.0573814	-0.0954998	0.161	0.179	1
ZADH2	0.0574898	0.155789	0.24	0.224	1
SIRT2	0.0575848	-0.188874	0.399	0.41	1
CYB5R1	0.0576747	-0.173978	0.203	0.222	1
ANKH	0.0577667	-0.306371	0.095	0.108	1
RARS	0.0579051	0.0545656	0.296	0.28	1
CPED1	0.0579947	0.107832	0.301	0.284	1
AP2B1	0.0583419	-0.172645	0.483	0.497	1
RER1	0.0583965	0.0136608	0.545	0.534	1
FDX1	0.0583983	0.0485661	0.373	0.352	1
SERPINB6	0.0584841	0.0487655	0.621	0.604	1
RPIA	0.0584918	0.125047	0.169	0.154	1
TRMT10B	0.0586511	-0.213482	0.137	0.152	1
RUFY1	0.0586649	-0.12403	0.408	0.424	1
C9orf139	0.058712	0.192572	0.133	0.121	1
TSN	0.0588382	0.0634221	0.222	0.205	1
CATSPER1	0.0590988	0.0606801	0.214	0.198	1
PDS5A	0.0592035	-0.121599	0.634	0.632	1
KIFAP3	0.0592103	-0.221418	0.131	0.145	1
TBC1D10B	0.0592478	-0.16712	0.201	0.22	1
ZNF266	0.0592616	-0.164112	0.171	0.189	1
SMIM19	0.0593402	-0.220393	0.219	0.237	1
WDR59	0.0593873	-0.120337	0.188	0.208	1
NBN	0.0595273	0.0977071	0.432	0.422	1
POLR2I	0.0595906	0.0134547	0.318	0.299	1
HCP5	0.0597979	-0.196914	0.177	0.195	1
LARP4B	0.0598994	-0.0758243	0.78	0.751	1
AP4E1	0.0599612	-0.129479	0.202	0.22	1
ABCE1	0.0600075	0.18382	0.199	0.185	1
RPUSD3	0.0600376	0.163236	0.144	0.13	1
GABPB1-IT1	0.0600907	-0.177668	0.38	0.393	1
TMEM144	0.0601294	-0.264937	0.301	0.312	1
AP5Z1	0.0601684	-0.181541	0.206	0.227	1
CSPP1	0.0601691	-0.163035	0.24	0.258	1
EEA1	0.0601836	-0.150391	0.557	0.556	1
NF2	0.0602653	-0.102406	0.179	0.198	1
MAP3K4	0.0604398	-0.106959	0.362	0.379	1
DCAF10	0.0604654	-0.205491	0.257	0.274	1
OTUB1	0.0605662	0.0332805	0.342	0.325	1
AGPAT3	0.0606207	-0.0981109	0.612	0.614	1
INO80	0.0606814	-0.0956072	0.482	0.502	1
PCK2	0.0607568	0.116773	0.111	0.099	1
TMCO3	0.0609415	-0.12768	0.295	0.313	1
GOLIM4	0.0611249	0.130169	0.236	0.221	1
PCNX3	0.0611805	0.144462	0.11	0.098	1
MTPAP	0.0613017	0.249593	0.125	0.113	1
RTL8C	0.0613054	0.149981	0.166	0.152	1
AC084198.2	0.061335	-0.0760504	0.106	0.12	1
SLC39A1	0.0614031	0.153094	0.227	0.214	1
TRAPPC2L	0.0614111	0.0602945	0.362	0.346	1
AC008105.3	0.0614945	-0.133137	0.331	0.353	1
GNL1	0.0615006	0.118625	0.284	0.268	1
WSB2	0.0615651	0.10921	0.183	0.167	1
HGS	0.0616327	-0.12191	0.237	0.257	1
MYNN	0.0617311	-0.152978	0.101	0.116	1
CLDND1	0.0617861	-0.142563	0.24	0.26	1
LINC00894	0.0618051	-0.170543	0.207	0.223	1
AKAP11	0.0618171	-0.177726	0.209	0.227	1
CFAP410	0.0618692	0.101576	0.101	0.089	1
ARAF	0.0619054	0.163063	0.239	0.224	1
SWSAP1	0.0619928	0.180384	0.105	0.092	1
ADPRHL2	0.0619935	0.02865	0.175	0.16	1
ABI3	0.0620731	0.198856	0.28	0.267	1
MED30	0.0620837	0.155576	0.237	0.221	1
TM2D1	0.0624482	-0.160635	0.36	0.379	1
SNX19	0.0624594	-0.2169	0.206	0.222	1
SNX15	0.0625236	0.130892	0.143	0.129	1
KDM3A	0.0627589	-0.163266	0.286	0.302	1
PSMF1	0.0628066	0.0517281	0.469	0.455	1
ARRDC3	0.0629931	-0.160985	0.435	0.458	1
TNFRSF8	0.0629954	-0.0534574	0.132	0.117	1
PDCL3	0.0632317	0.125329	0.186	0.173	1
NPIPB4	0.0635796	-0.0683126	0.106	0.121	1
ZC3H3	0.063586	0.146077	0.298	0.287	1
NMRAL1	0.0635986	0.0465788	0.232	0.216	1
SUSD1	0.0636447	-0.0852722	0.527	0.538	1
SCAMP3	0.0636584	0.150364	0.146	0.133	1
SH3RF1	0.0637521	-0.134461	0.176	0.192	1
SEC11A	0.0639435	0.0236915	0.872	0.854	1
ZNF141	0.064146	-0.283937	0.137	0.152	1
HAUS1	0.0642368	0.127143	0.205	0.189	1
AC090204.1	0.0645334	0.10773	0.153	0.139	1
ISCU	0.0647274	-0.057787	0.505	0.477	1
CHURC1	0.0648033	-0.0246955	0.672	0.648	1
SSR3	0.0648261	0.0261415	0.63	0.616	1
TWSG1	0.0649414	-0.224751	0.105	0.118	1
LCP2	0.0650978	-0.0747705	0.695	0.698	1
COMMD7	0.0651689	0.0733038	0.354	0.336	1
ZFPM1	0.065395	0.0662141	0.179	0.164	1
ALOX12-AS1	0.0656278	-0.211815	0.196	0.214	1
PSMB1	0.0658142	0.0144863	0.77	0.75	1
KARS	0.0658475	-0.128309	0.341	0.362	1
NFKBIL1	0.0658864	0.218374	0.122	0.109	1
DCAKD	0.0659389	-0.262417	0.096	0.108	1
CDH23	0.0659788	0.0313064	0.354	0.335	1
CDKN1B	0.0661361	-0.103192	0.455	0.473	1
WARS	0.0661803	-0.142473	0.578	0.579	1
ESF1	0.0662306	0.121177	0.201	0.186	1
OPN3	0.0662762	-0.141521	0.169	0.185	1
SNAPC3	0.0663167	-0.186358	0.287	0.303	1
LINC00667	0.0663316	-0.169302	0.136	0.151	1
IFIH1	0.0663472	-0.149416	0.308	0.326	1
BCL2L11	0.0665306	-0.182824	0.44	0.45	1
PHYH	0.0666157	0.242154	0.13	0.118	1
TFDP1	0.0666362	0.053548	0.307	0.289	1
EMC7	0.0666478	-0.182627	0.321	0.339	1
ZBTB43	0.0667403	-0.200827	0.349	0.361	1
BTBD7	0.0667426	-0.136861	0.475	0.485	1
TIMM29	0.0667955	0.146667	0.139	0.126	1
TARBP1	0.0669832	-0.081039	0.129	0.145	1
DHRS7	0.0673114	-0.00631554	0.563	0.54	1
TRIM69	0.0675935	-0.118632	0.157	0.174	1
ADAMTSL4-AS1	0.0678059	-0.139537	0.932	0.905	1
MILR1	0.0678969	0.0750126	0.267	0.252	1
DDX50	0.0681992	0.0302695	0.28	0.261	1
OCIAD1	0.0682524	-0.0975961	0.554	0.568	1
PLEKHF2	0.0688288	-0.161189	0.262	0.279	1
PSMA1	0.0688813	-0.100522	0.671	0.677	1
HCFC1	0.0689457	0.132786	0.218	0.204	1
PCTP	0.0690892	-0.102365	0.155	0.172	1
RAB7A	0.0691027	0.00580646	0.925	0.874	1
LIMS1	0.0691148	0.0259674	0.801	0.77	1
APOBEC3C	0.0692718	0.135364	0.22	0.206	1
TXN2	0.0693898	0.0190849	0.422	0.398	1
TECR	0.0694973	0.0455499	0.26	0.243	1
PDCD2	0.0695462	0.0269652	0.332	0.313	1
GLB1	0.0697279	0.0312009	0.526	0.513	1
MRPS18A	0.0697545	0.158003	0.134	0.122	1
PSMA4	0.0698166	-0.0908197	0.646	0.658	1
RWDD1	0.0702386	-0.128732	0.509	0.525	1
IFI44	0.0702417	-0.215886	0.24	0.258	1
ZNF609	0.0703655	0.0197627	0.786	0.753	1
SNRPC	0.070417	0.0362487	0.449	0.431	1
THADA	0.0706068	-0.132376	0.518	0.522	1
ILF2	0.0706232	0.0354994	0.458	0.443	1
MTREX	0.0706468	-0.148714	0.374	0.391	1
WDR61	0.0706639	-0.157794	0.265	0.283	1
TBL2	0.0708147	0.204128	0.111	0.1	1
KDM2B	0.070849	-0.132915	0.359	0.373	1
NOLC1	0.070952	0.2335	0.194	0.181	1
TMEM35B	0.0709761	-0.00899392	0.251	0.234	1
SLC7A6OS	0.0709928	-0.144732	0.192	0.211	1
BMP2K	0.0711321	-0.0770988	0.769	0.768	1
ASPSCR1	0.0711547	0.101446	0.194	0.178	1
IL16	0.0712742	0.0987216	0.327	0.315	1
ZNF384	0.0712854	0.0882239	0.139	0.125	1
PES1	0.0717624	0.115389	0.201	0.186	1
CCZ1	0.0720394	-0.157255	0.26	0.279	1
QRICH1	0.0720845	-0.119506	0.41	0.429	1
F8A1	0.0721278	0.186199	0.122	0.111	1
PEX19	0.0721374	0.159625	0.1	0.088	1
CCDC82	0.072263	-0.157662	0.23	0.246	1
FEM1B	0.0723261	-0.180069	0.209	0.226	1
ARID3A	0.0724107	-0.141781	0.427	0.443	1
AGO2	0.0724232	-0.157276	0.52	0.524	1
UBL7	0.0724245	0.0179004	0.147	0.132	1
AGK	0.0724566	-0.266003	0.098	0.11	1
ERCC6L2	0.0725558	-0.120959	0.259	0.277	1
EHMT2	0.0728845	-0.194691	0.113	0.127	1
SNHG25	0.072966	-0.322611	0.322	0.329	1
IRGQ	0.0730926	-0.0725871	0.201	0.219	1
GGPS1	0.0732558	0.0682693	0.134	0.121	1
EIF4H	0.0732704	-0.0954408	0.608	0.619	1
SNHG7	0.0736444	-0.0704347	0.374	0.4	1
DENR	0.0737383	0.0261501	0.348	0.331	1
USO1	0.0738081	-0.128884	0.453	0.467	1
PEF1	0.073825	0.0544305	0.243	0.228	1
PPWD1	0.0742996	-0.147912	0.223	0.243	1
SLF2	0.0743899	-0.168497	0.273	0.29	1
UBE2J2	0.0744313	0.0540882	0.357	0.339	1
CMPK1	0.0745119	0.0273864	0.419	0.398	1
SLC37A1	0.0747681	-0.131912	0.112	0.126	1
PARP11	0.075017	-0.182844	0.176	0.191	1
CENPP	0.0751668	-0.353751	0.092	0.103	1
STAMBP	0.0754232	-0.211053	0.236	0.254	1
EEFSEC	0.0756071	0.0647261	0.306	0.288	1
SIGLEC7	0.075726	0.135004	0.225	0.21	1
WASHC2A	0.0759499	0.127868	0.306	0.292	1
ETF1	0.0759515	-0.179904	0.779	0.715	1
AUP1	0.0759788	-0.00181571	0.395	0.376	1
BRF1	0.0761834	-0.0962485	0.217	0.238	1
PRPSAP2	0.076202	-0.166268	0.237	0.254	1
BARD1	0.0762161	-0.169792	0.102	0.115	1
STN1	0.0762335	-0.12744	0.139	0.154	1
EIF4G1	0.0763664	0.0765312	0.52	0.505	1
DAZAP2	0.0764484	-0.0121041	0.905	0.889	1
CCDC9	0.0766714	0.0391339	0.17	0.156	1
RABEP2	0.076891	0.173103	0.134	0.122	1
SHLD2	0.0769071	0.0300361	0.391	0.37	1
TIA1	0.0769214	-0.127272	0.264	0.285	1
ZDHHC13	0.0770113	-0.130832	0.096	0.108	1
PRKCB	0.0770273	0.0287812	0.982	0.971	1
UROD	0.0771266	0.06017	0.189	0.175	1
CUL9	0.0771552	-0.198052	0.099	0.112	1
TMEM69	0.0771626	-0.228418	0.107	0.12	1
CIITA	0.0772427	-0.110853	0.395	0.411	1
TTLL4	0.0773339	-0.0801764	0.18	0.199	1
C1orf52	0.0773523	-0.107963	0.268	0.292	1
APAF1	0.0774038	-0.120286	0.6	0.606	1
BLOC1S5	0.0774587	-0.137936	0.135	0.15	1
BTN3A1	0.0774954	-0.156565	0.169	0.185	1
PFKFB3	0.0780027	-0.110172	0.559	0.571	1
CARS	0.0782174	-0.174885	0.277	0.295	1
NDUFAF5	0.0783548	-0.328294	0.11	0.122	1
TARDBP	0.0784453	-0.105227	0.308	0.331	1
TMEM214	0.078456	0.188476	0.104	0.093	1
PKNOX1	0.0785125	0.12488	0.281	0.266	1
CNPPD1	0.0785742	0.0870329	0.255	0.24	1
SNAPC5	0.0787169	0.121186	0.178	0.163	1
CLK2	0.0787649	0.0756925	0.14	0.127	1
RHOG	0.0792129	0.0125526	0.764	0.747	1
RTF1	0.0792184	-0.100466	0.594	0.596	1
UXS1	0.0792774	-0.164226	0.255	0.27	1
CSNK2A1	0.0792902	-0.136473	0.434	0.447	1
PRDX3	0.0794579	-0.260506	0.409	0.411	1
AMZ1	0.079467	-0.0143686	0.173	0.194	1
LINC00893	0.0798945	0.302259	0.108	0.097	1
HMGN4	0.0799302	0.0544276	0.267	0.253	1
EIF2B3	0.0800017	0.106589	0.229	0.212	1
ZFAND2B	0.0800228	0.00185686	0.201	0.187	1
ARNTL	0.0800297	-0.125974	0.316	0.334	1
AC104695.2	0.080162	-0.131903	0.24	0.26	1
TXNRD2	0.0801698	0.103275	0.297	0.284	1
MMGT1	0.0801742	-0.171019	0.199	0.216	1
FAM214A	0.0802437	-0.116629	0.342	0.362	1
NUB1	0.0803585	-0.119405	0.336	0.356	1
DHX9	0.0803815	0.0142457	0.558	0.535	1
CHD7	0.0804439	0.0843765	0.114	0.102	1
P2RY8	0.080475	0.0140413	0.619	0.583	1
DAPK3	0.0805047	-0.107955	0.134	0.151	1
SERTAD3	0.0806411	0.012875	0.244	0.228	1
RPGR	0.080669	0.0717045	0.306	0.292	1
SEPHS2	0.080751	0.0726227	0.287	0.273	1
EIF3J	0.0808412	0.0276455	0.531	0.503	1
PLBD1	0.080937	-0.148271	0.847	0.86	1
SHOC2	0.0809697	-0.0824106	0.741	0.731	1
NDST2	0.0810838	0.0930351	0.232	0.218	1
COG2	0.0812359	-0.154515	0.185	0.201	1
PKD1	0.0813044	0.0404107	0.125	0.142	1
APOL2	0.0813048	0.19784	0.134	0.123	1
FAM136A	0.0813492	0.0593331	0.185	0.171	1
SMPDL3A	0.0815374	-0.12258	0.126	0.11	1
CCDC71L	0.0816004	0.227397	0.106	0.095	1
MTMR12	0.0816619	-0.112652	0.279	0.3	1
R3HDM2	0.0817339	-0.0499201	0.802	0.796	1
C8orf82	0.082145	0.0910511	0.127	0.115	1
ZDHHC5	0.0821705	0.106925	0.252	0.239	1
PELI1	0.0824641	-0.0168951	0.847	0.839	1
ADIPOR2	0.082771	-0.152138	0.427	0.439	1
PIK3CG	0.0831476	-0.18195	0.28	0.297	1
FPGS	0.0832818	0.142717	0.197	0.185	1
ZMPSTE24	0.083289	0.0291824	0.223	0.207	1
C9orf72	0.08329	0.0152946	0.893	0.852	1
TWISTNB	0.0834588	-0.123375	0.145	0.161	1
COG7	0.083561	-0.165159	0.143	0.157	1
CSNK2B	0.083627	0.0102654	0.615	0.596	1
CAMSAP2	0.0836633	-0.184841	0.147	0.161	1
SERPINB9	0.0836781	0.103687	0.408	0.392	1
DRAIC	0.0838928	0.0811161	0.177	0.164	1
HCFC2	0.0840094	-0.133478	0.113	0.126	1
RNASE4	0.0841051	-0.115978	0.205	0.221	1
RNF6	0.0844326	0.13296	0.194	0.18	1
TTN-AS1	0.0844735	0.0601549	0.194	0.179	1
NHSL2	0.0846022	0.0406229	0.435	0.421	1
H2AFY	0.0846679	0.0189585	0.922	0.91	1
RCAN3	0.0847438	-0.108627	0.119	0.133	1
UPF2	0.0849443	-0.0966603	0.484	0.499	1
TECPR1	0.0852246	0.022128	0.231	0.214	1
GON7	0.0854106	0.104664	0.125	0.113	1
ACADS	0.0854683	0.0510976	0.121	0.109	1
DOCK11	0.0855061	-0.0718438	0.786	0.781	1
TRPV2	0.0855991	0.13768	0.187	0.176	1
PPP1R12B	0.0856415	-0.156363	0.452	0.46	1
LRRC47	0.0856559	0.114479	0.181	0.168	1
INO80D	0.0858093	-0.10907	0.365	0.381	1
CAPZA1	0.0859456	0.011937	0.861	0.84	1
IQCG	0.0859715	0.16428	0.142	0.13	1
TDP1	0.0859973	0.3616	0.161	0.151	1
LPP	0.0860081	-0.0770113	0.882	0.862	1
PHF8	0.0860487	-0.168513	0.235	0.25	1
CMAS	0.0860821	0.0342755	0.198	0.182	1
AC124248.1	0.0861178	0.102348	0.115	0.103	1
DIMT1	0.0861435	0.175346	0.11	0.098	1
IRF1	0.0862643	-0.221	0.686	0.665	1
RIOK2	0.086342	0.227305	0.11	0.099	1
MTURN	0.0864953	-0.0366828	0.163	0.181	1
ZFP14	0.0866836	-0.1918	0.092	0.103	1
NREP	0.0866965	0.0899305	0.113	0.102	1
COIL	0.0867902	-0.126337	0.115	0.129	1
INO80E	0.0868573	0.219573	0.14	0.13	1
MED16	0.0871577	0.1189	0.185	0.173	1
RUNDC1	0.087757	0.0976751	0.118	0.107	1
CEP290	0.0878685	-0.212643	0.123	0.136	1
YTHDF2	0.0878782	-0.113871	0.449	0.465	1
MYL12A	0.0880162	-0.023138	0.954	0.944	1
SAT2	0.0880611	-0.142133	0.634	0.643	1
XXYLT1	0.0882731	-0.206255	0.227	0.242	1
DIAPH2	0.0882772	0.0249002	0.963	0.923	1
UBALD1	0.0884092	-0.149393	0.106	0.12	1
SPATA1	0.088575	-0.145788	0.088	0.1	1
DLGAP4	0.088645	-0.109062	0.376	0.396	1
RPF1	0.0886491	0.0666758	0.254	0.239	1
TSTD2	0.0888408	0.105401	0.149	0.137	1
SF1	0.0889107	-0.0766691	0.695	0.683	1
BTF3	0.0889535	-0.00175013	0.96	0.949	1
NEAT1	0.0891952	-0.0929316	1	0.997	1
DCLRE1C	0.0893302	-0.156197	0.234	0.25	1
RABEP1	0.0897881	-0.137999	0.464	0.475	1
PITPNC1	0.0897981	-0.128264	0.694	0.681	1
TYW1	0.0898289	-0.0886011	0.364	0.384	1
LRRC41	0.0900292	-0.0631558	0.281	0.301	1
TIAM1	0.090095	-0.0881062	0.644	0.65	1
VCPIP1	0.0901565	-0.15518	0.229	0.246	1
TCHP	0.0903951	-0.137917	0.246	0.265	1
NTPCR	0.0906054	-0.0764416	0.119	0.132	1
PPIL4	0.0909215	-0.12725	0.336	0.356	1
NOD1	0.0909304	-0.163814	0.112	0.125	1
PIGC	0.0910245	-0.221191	0.17	0.185	1
ACSF3	0.0911271	0.120082	0.225	0.213	1
ST7L	0.091133	-0.124461	0.186	0.202	1
C5orf15	0.0911569	0.0662307	0.246	0.232	1
RIOX2	0.0912203	0.088625	0.14	0.128	1
KAT2B	0.0912374	-0.160009	0.378	0.388	1
Z94721.1	0.0912984	-0.263311	0.125	0.137	1
TRMT2A	0.0914943	0.187643	0.132	0.121	1
INSIG2	0.0920585	-0.257344	0.141	0.154	1
BROX	0.0922362	0.039733	0.346	0.331	1
LINC01503	0.0922364	-0.142677	0.232	0.249	1
TIMM50	0.0924798	0.114154	0.144	0.132	1
LINC01637	0.0926783	-0.174481	0.097	0.109	1
SIGLEC5	0.092686	0.0369028	0.296	0.279	1
KLF16	0.092713	0.124844	0.177	0.166	1
CNOT10	0.0927251	-0.141465	0.279	0.297	1
HERC2	0.0930545	0.0958165	0.255	0.239	1
CRIPT	0.0932838	-0.187441	0.229	0.246	1
DCTN3	0.0933252	-0.0120788	0.484	0.465	1
HIGD1A	0.0936084	0.05209	0.17	0.156	1
TMX1	0.0936916	-0.183556	0.31	0.324	1
PEX6	0.0944242	-0.189658	0.142	0.155	1
DNAJC21	0.0944261	-0.0646338	0.392	0.406	1
CNOT11	0.0944887	-0.149473	0.192	0.209	1
MSL3	0.0945171	0.0465635	0.479	0.471	1
KIAA0513	0.0945239	0.0407527	0.474	0.46	1
DPY19L3	0.0946059	-0.237692	0.096	0.108	1
SMC1A	0.0946864	-0.115372	0.445	0.46	1
ITGAL	0.0946929	-0.00208097	0.714	0.677	1
SMARCC1	0.0947688	-0.0574276	0.615	0.629	1
MOB1B	0.0947933	-0.121205	0.352	0.366	1
SELENON	0.0947947	0.055337	0.137	0.125	1
TSC2	0.0948426	-0.283346	0.188	0.201	1
STARD4	0.0951392	0.293391	0.103	0.093	1
GNA15	0.0952777	-0.121187	0.371	0.386	1
SRXN1	0.0954747	0.17152	0.104	0.093	1
MARCH8	0.0955283	0.0335751	0.215	0.199	1
CNOT9	0.095562	0.052876	0.232	0.217	1
CWF19L1	0.0957359	-0.212382	0.217	0.233	1
SCARB2	0.0958961	-0.13109	0.426	0.437	1
PCM1	0.0959645	-0.0799881	0.599	0.604	1
AC068587.4	0.0968006	-0.00485011	0.181	0.166	1
TOMM22	0.0968255	0.054557	0.409	0.394	1
EXT2	0.0969123	-0.200009	0.246	0.26	1
AMPD3	0.0969134	-0.202423	0.184	0.2	1
TULP2	0.0969978	-0.0746424	0.204	0.187	1
ING3	0.0971063	0.0565813	0.274	0.26	1
JUP	0.097235	0.181895	0.106	0.096	1
AP001160.1	0.0972513	-0.105743	0.126	0.14	1
RSBN1L	0.097613	-0.121618	0.506	0.522	1
VHL	0.0977499	0.130455	0.27	0.261	1
TMEM44-AS1	0.0977587	0.213321	0.101	0.09	1
CNDP2	0.0978129	-0.124285	0.362	0.381	1
MED10	0.0978756	-0.181519	0.259	0.277	1
ACBD6	0.0978888	-0.174457	0.426	0.434	1
SNRPB2	0.0982909	0.0214325	0.538	0.515	1
MED27	0.0984479	-0.123454	0.32	0.333	1
CSNK2A2	0.0984619	-0.175205	0.269	0.285	1
SLC19A2	0.0985777	-0.0550118	0.162	0.179	1
CTBP1	0.0986336	0.096308	0.349	0.336	1
ZFYVE26	0.0988024	-0.13624	0.179	0.194	1
TXLNA	0.0988811	0.130017	0.173	0.162	1
EXOSC10	0.0988847	0.147813	0.186	0.174	1
RBM15	0.0989049	-0.247406	0.098	0.11	1
SNN	0.0991584	0.0812305	0.269	0.256	1
NAGK	0.099461	-0.116652	0.738	0.744	1
SLC35B3	0.0996432	-0.176908	0.153	0.167	1
MAT2A	0.0997878	-0.128395	0.436	0.45	1
ERI3	0.0999804	-0.131381	0.213	0.229	1
AP003086.1	0.100133	-0.200907	0.445	0.461	1
PANK3	0.100229	0.082908	0.22	0.207	1
UFM1	0.100371	0.0438062	0.409	0.392	1
PIN4	0.100427	-0.195953	0.313	0.325	1
FARS2	0.10074	-0.217735	0.384	0.385	1
CNNM2	0.100855	0.133676	0.15	0.138	1
PEX14	0.100933	0.00345507	0.329	0.306	1
CBWD1	0.101254	-0.16969	0.197	0.214	1
EIF3H	0.101823	0.0238562	0.887	0.852	1
RGS10	0.101877	0.0417407	0.656	0.637	1
RBM12B	0.102003	-0.146406	0.145	0.159	1
WWC2	0.102031	-0.106172	0.197	0.213	1
ANKLE2	0.10209	0.0768387	0.321	0.308	1
ARAP2	0.102234	-0.124272	0.336	0.352	1
SLC39A7	0.102396	0.178224	0.128	0.117	1
SEC23B	0.10246	-0.151432	0.337	0.35	1
MBD6	0.102497	0.0188096	0.239	0.226	1
ZBED5	0.10257	0.0886244	0.19	0.178	1
ATG12	0.102797	-0.143981	0.345	0.361	1
PRXL2C	0.102846	0.0915746	0.239	0.227	1
ACSS2	0.102872	0.0668834	0.315	0.295	1
ZNF641	0.102889	-0.20586	0.139	0.153	1
BRAP	0.102939	-0.155897	0.192	0.208	1
ZNF718	0.102992	-0.125934	0.111	0.123	1
POLR2G	0.103158	0.026533	0.401	0.384	1
RPS4X	0.103194	-0.0634113	0.996	0.984	1
FAM117A	0.103392	-0.0676318	0.183	0.199	1
PADI2	0.103827	-0.360698	0.152	0.164	1
ATF7IP2	0.103855	-0.287183	0.108	0.118	1
SPPL2A	0.103876	-0.126892	0.565	0.567	1
WDR25	0.104322	-0.231612	0.202	0.216	1
STPG4	0.104361	-0.0647836	0.107	0.119	1
ZNF92	0.104507	-0.103471	0.182	0.199	1
NSRP1	0.104532	0.0212131	0.513	0.489	1
IFFO2	0.104576	0.0268395	0.357	0.342	1
CCDC88C	0.104888	-0.10449	0.547	0.55	1
RAP2A	0.10517	0.125504	0.205	0.193	1
AC005562.1	0.105175	-0.159682	0.163	0.178	1
ZNF592	0.105294	-0.0882135	0.36	0.38	1
DGKZ	0.10536	0.0612893	0.557	0.54	1
LDHB	0.105424	0.00455075	0.468	0.455	1
KPNA6	0.105495	-0.136622	0.398	0.411	1
VNN3	0.105551	-0.120635	0.102	0.113	1
DDX49	0.105612	0.13803	0.24	0.228	1
APH1B	0.105628	-0.153052	0.276	0.293	1
PHF2	0.105732	-0.104593	0.239	0.255	1
RCN2	0.10587	-0.167221	0.143	0.156	1
LYRM4	0.105927	0.0160109	0.209	0.192	1
CHKB	0.106005	0.106675	0.302	0.292	1
PLA2G6	0.106295	-0.135294	0.269	0.285	1
ATPAF1	0.106594	-0.182659	0.128	0.142	1
CDC42EP3	0.106749	0.0343709	0.747	0.741	1
ELP5	0.106827	-0.103452	0.15	0.165	1
AL162231.2	0.106971	-0.214866	0.089	0.101	1
FGD6	0.107176	0.101348	0.429	0.411	1
DUS2	0.10718	0.0556086	0.259	0.247	1
GFER	0.107354	0.0958657	0.131	0.12	1
ATP13A2	0.107579	0.116795	0.127	0.115	1
MPRIP	0.107638	-0.157426	0.281	0.299	1
MRTO4	0.107827	0.132204	0.102	0.092	1
ZBTB5	0.10817	-0.0368972	0.134	0.149	1
HAT1	0.10825	0.0178906	0.335	0.318	1
TRERF1	0.108251	-0.0196368	0.521	0.493	1
SSR2	0.108472	-0.0220168	0.726	0.708	1
MPG	0.108763	-0.00324448	0.42	0.401	1
PACRGL	0.108849	-0.21636	0.1	0.111	1
PPIH	0.108869	-0.208036	0.143	0.156	1
SUMO2	0.10905	-0.0848972	0.875	0.867	1
CAHM	0.109137	0.184672	0.1	0.091	1
SMCR8	0.109181	0.0647759	0.213	0.199	1
DEPDC5	0.1092	-0.144722	0.261	0.274	1
CCDC130	0.10921	0.0743299	0.206	0.194	1
DCAF7	0.109242	-0.157894	0.466	0.473	1
TRAK2	0.109718	-0.202132	0.206	0.22	1
TLR6	0.109817	0.112698	0.216	0.204	1
SNHG15	0.110189	-0.0874276	0.351	0.364	1
TGFBRAP1	0.110562	-0.0956357	0.142	0.156	1
FAM192A	0.11059	-0.0671968	0.442	0.465	1
GLRX2	0.110658	0.0656045	0.152	0.139	1
RPS6KA2	0.110658	-0.269381	0.223	0.234	1
GET1	0.111276	0.0929552	0.108	0.098	1
CDC16	0.111358	0.0950861	0.243	0.231	1
FAM13A-AS1	0.111425	-0.166509	0.199	0.214	1
ICAM3	0.111581	-0.176086	0.699	0.701	1
GCH1	0.111588	-0.185507	0.693	0.621	1
TEN1	0.111919	0.0812962	0.219	0.205	1
ALDH3A2	0.112369	-0.107327	0.212	0.229	1
PLD2	0.112386	-0.0952655	0.126	0.141	1
UBA5	0.112551	-0.180796	0.096	0.107	1
INTS2	0.112559	-0.117539	0.092	0.103	1
VPS26C	0.11277	-0.0766417	0.268	0.288	1
SAMD8	0.112806	-0.12006	0.53	0.536	1
AC090559.1	0.112954	0.0604756	0.47	0.457	1
VIPR1	0.113365	0.228736	0.123	0.113	1
TTC9C	0.113473	-0.212864	0.161	0.173	1
DPM1	0.113741	-0.176937	0.289	0.303	1
SLC25A19	0.114079	0.152658	0.11	0.1	1
MLX	0.114145	0.0183399	0.336	0.32	1
AP1G2	0.114223	0.0571902	0.148	0.135	1
ZNF655	0.114266	-0.114833	0.423	0.439	1
GPR35	0.114841	0.309866	0.126	0.117	1
GALNT11	0.114917	-0.11414	0.294	0.31	1
RARS2	0.115069	-0.11436	0.35	0.365	1
SYNCRIP	0.115187	0.0223035	0.695	0.665	1
CLPB	0.115195	0.1126	0.299	0.285	1
WSB1	0.1161	-0.0420165	0.881	0.852	1
PBDC1	0.11622	0.0727795	0.166	0.154	1
NMRK1	0.116291	0.172076	0.122	0.112	1
FASTK	0.1163	0.0734189	0.221	0.209	1
GPATCH2	0.116317	0.082964	0.287	0.271	1
CEP162	0.116458	-0.207674	0.147	0.16	1
SLC40A1	0.116514	0.0313888	0.198	0.184	1
TRIM34	0.116517	-0.168295	0.143	0.155	1
ATP6V0A1	0.116717	-0.104897	0.587	0.578	1
DYNC1LI1	0.116808	0.0320507	0.51	0.49	1
PLP2	0.117122	-0.111719	0.731	0.75	1
BZW2	0.117398	-0.185213	0.301	0.312	1
WBP1	0.117556	0.0864215	0.159	0.147	1
PMF1	0.117653	-0.116929	0.359	0.379	1
NANS	0.118	0.0579135	0.435	0.42	1
MRPS6	0.118062	0.0583535	0.339	0.33	1
AGPAT5	0.11817	0.145406	0.122	0.111	1
ZSWIM8	0.118356	-0.137899	0.217	0.234	1
RBMS2	0.118375	-0.104346	0.188	0.202	1
TRIAP1	0.118496	0.0230868	0.186	0.173	1
SEL1L	0.118524	-0.146716	0.418	0.433	1
ABCC1	0.118597	-0.110645	0.508	0.512	1
LILRB2	0.118625	0.00127302	0.752	0.736	1
TBC1D9B	0.118901	0.0834488	0.294	0.282	1
ACTR6	0.118995	0.0112011	0.118	0.107	1
ANXA6	0.11916	-0.157197	0.458	0.475	1
PDSS2	0.119168	-0.0997879	0.505	0.507	1
EPSTI1	0.119243	-0.223153	0.282	0.293	1
DEK	0.119281	-0.0905411	0.76	0.756	1
EIF4E3	0.119403	-0.0147264	0.499	0.479	1
DDX5	0.119406	0.0248446	0.984	0.966	1
IARS	0.119407	0.248286	0.127	0.117	1
C2orf69	0.119572	-0.0378279	0.119	0.132	1
ADI1	0.119877	0.0178779	0.405	0.392	1
PREB	0.11993	0.145256	0.147	0.136	1
RSL1D1	0.119977	0.0377344	0.639	0.624	1
WARS2	0.120023	0.0818675	0.142	0.13	1
SNTB2	0.120551	-0.226306	0.136	0.149	1
RTF2	0.120672	0.0165635	0.621	0.606	1
IFT88	0.120696	0.0987895	0.151	0.14	1
CEP120	0.120723	-0.120791	0.13	0.143	1
STK25	0.120767	0.0801253	0.213	0.2	1
LARP7	0.120772	0.0736096	0.377	0.369	1
DTX3L	0.121063	0.0682534	0.266	0.255	1
MRPS11	0.121479	0.0478212	0.232	0.218	1
ABCD4	0.121624	-0.207059	0.108	0.12	1
DDB1	0.121786	0.0594472	0.317	0.302	1
HNRNPUL2	0.121881	0.113414	0.33	0.32	1
VTA1	0.121971	-0.155226	0.278	0.292	1
HLA-DPB1	0.12226	0.125015	0.705	0.76	1
SEC61A1	0.122374	0.0186088	0.409	0.395	1
HLCS	0.122419	0.109064	0.109	0.099	1
ERVK13-1	0.122521	0.244544	0.114	0.105	1
POLI	0.122996	0.0504979	0.106	0.096	1
AIFM1	0.123016	0.208309	0.169	0.157	1
AMD1	0.1231	0.0172928	0.568	0.54	1
RMDN1	0.123141	-0.164286	0.256	0.273	1
GAS5	0.123262	-0.00520794	0.647	0.627	1
UBAC1	0.12327	0.106411	0.365	0.358	1
GEMIN7	0.123329	-0.268581	0.115	0.126	1
SUDS3	0.123547	-0.100249	0.219	0.236	1
LIMK1	0.123772	-0.159381	0.114	0.126	1
HINT3	0.123801	-0.059092	0.156	0.17	1
ATXN10	0.12405	-0.14928	0.505	0.501	1
BTF3L4	0.124252	-0.00783284	0.471	0.457	1
SKP1	0.124527	-0.100859	0.878	0.85	1
CERS2	0.124662	0.049521	0.362	0.348	1
PPIP5K2	0.124887	-0.0740002	0.461	0.481	1
RWDD3	0.125136	-0.284882	0.143	0.153	1
UBE2N	0.125172	0.00663853	0.571	0.538	1
ARHGAP32	0.125424	-0.145242	0.232	0.246	1
SPEN	0.125863	0.00303308	0.655	0.621	1
PDHB	0.125956	0.0493798	0.25	0.236	1
LACTB	0.126112	-0.0832601	0.636	0.641	1
SLC17A5	0.126271	-0.101108	0.305	0.323	1
POLG	0.126435	0.069524	0.241	0.23	1
MTHFD2L	0.126586	-0.119445	0.163	0.178	1
ASXL1	0.12681	-0.171293	0.374	0.386	1
NXF1	0.127756	0.0350624	0.606	0.585	1
FOXRED1	0.127757	-0.109231	0.121	0.135	1
MBNL3	0.128137	0.029338	0.195	0.181	1
AC084871.1	0.128144	-0.0464627	0.358	0.377	1
SHFL	0.128188	0.0721807	0.196	0.185	1
MED1	0.128642	0.0379199	0.221	0.207	1
SMYD3	0.128715	-0.271273	0.355	0.357	1
AC245297.3	0.128793	-0.141075	0.318	0.331	1
LRRC57	0.128934	-0.14705	0.151	0.166	1
CLIP2	0.128984	-0.175474	0.187	0.201	1
GTPBP10	0.129167	-0.165789	0.122	0.134	1
ARMH4	0.129667	-0.108166	0.161	0.175	1
PIP5K1C	0.129749	-0.0982326	0.226	0.244	1
RRAGA	0.129781	-0.0300712	0.223	0.208	1
BST1	0.129971	-0.0443667	0.687	0.663	1
LSM14B	0.129996	0.180516	0.157	0.147	1
PISD	0.13042	-0.0701571	0.406	0.426	1
SP1	0.13064	0.0641949	0.401	0.391	1
SPAG5-AS1	0.130648	-0.136559	0.177	0.193	1
PSMD3	0.130804	0.0950769	0.248	0.237	1
AC023424.3	0.131032	-0.156415	0.171	0.184	1
TMCO4	0.131188	-0.13025	0.149	0.161	1
CMC2	0.13126	-0.146907	0.356	0.366	1
PRKAR2A	0.131323	-0.147979	0.504	0.509	1
FAM122B	0.131329	-0.224739	0.101	0.112	1
RING1	0.131487	-0.148662	0.143	0.156	1
DELE1	0.131906	-0.110579	0.286	0.303	1
RRBP1	0.131938	-0.00257514	0.577	0.547	1
NOL8	0.132224	0.109023	0.231	0.219	1
XPC	0.132704	0.0638253	0.333	0.321	1
BRD4	0.132917	-0.0548172	0.734	0.72	1
UFSP2	0.133147	0.102476	0.131	0.12	1
MED6	0.133239	-0.127024	0.159	0.173	1
CERS6	0.133378	-0.0803022	0.788	0.761	1
WIPF1	0.133611	-0.0904326	0.824	0.817	1
TRIR	0.13373	0.00694815	0.86	0.846	1
TGS1	0.133867	-0.131776	0.248	0.263	1
LEO1	0.133876	-0.217623	0.12	0.132	1
ATP1B3	0.133909	-0.0936457	0.823	0.78	1
SAP30BP	0.13485	-0.00700419	0.511	0.485	1
DHX16	0.134922	0.166816	0.137	0.127	1
MRFAP1	0.135073	-0.114781	0.53	0.546	1
PCGF3	0.13509	-0.0918701	0.296	0.315	1
CKAP5	0.135151	-0.151623	0.222	0.235	1
CCNG2	0.135156	0.0412774	0.316	0.301	1
DHRS7B	0.135316	-0.228244	0.331	0.336	1
SLC36A1	0.135504	-0.118296	0.255	0.271	1
SEC61B	0.13551	0.00204449	0.856	0.844	1
SLFN12	0.135629	0.134693	0.192	0.182	1
SLC2A4RG	0.135984	0.0538281	0.139	0.128	1
AL590764.1	0.136003	-0.130564	0.116	0.128	1
TMBIM4	0.136178	-0.117514	0.816	0.821	1
ANKUB1	0.136428	0.0372083	0.223	0.21	1
DNTTIP2	0.136471	0.0941297	0.328	0.315	1
PCID2	0.136492	0.0867993	0.17	0.159	1
TSPAN4	0.136603	0.197822	0.196	0.189	1
CDK5	0.136654	0.0250591	0.126	0.114	1
CC2D1A	0.136654	-0.1565	0.13	0.143	1
GNB1	0.137041	-0.0409502	0.91	0.889	1
HEXIM1	0.137226	0.117884	0.257	0.247	1
TSPOAP1-AS1	0.137526	-0.215759	0.101	0.112	1
CCDC25	0.138041	-0.0660929	0.16	0.175	1
UBAP2	0.138969	-0.130075	0.289	0.305	1
SLC25A26	0.139378	-0.189477	0.194	0.205	1
ZNF490	0.139585	-0.134604	0.139	0.151	1
AAR2	0.139697	-0.0707348	0.115	0.127	1
PIGM	0.139699	-0.0738703	0.112	0.124	1
CHD3	0.139703	0.0867691	0.281	0.269	1
FCHO2	0.139799	-0.158128	0.415	0.424	1
PNO1	0.139818	0.147531	0.173	0.162	1
MACF1	0.139822	-0.0838253	0.748	0.734	1
RNF7	0.140181	-0.0322726	0.66	0.646	1
CD101	0.140299	0.169178	0.126	0.116	1
SH2D3C	0.140303	0.0391333	0.496	0.475	1
TMEM109	0.140589	0.086945	0.168	0.157	1
CCDC18	0.140653	0.109624	0.291	0.278	1
DROSHA	0.141037	-0.165925	0.142	0.153	1
YWHAH	0.141147	0.0507279	0.482	0.478	1
VPS29	0.141174	0.00762167	0.676	0.674	1
NADSYN1	0.141318	-0.100278	0.255	0.272	1
SPG21	0.141472	-0.00356961	0.521	0.51	1
MAN2B1	0.141812	0.00874833	0.674	0.654	1
CNST	0.141975	-0.135318	0.329	0.343	1
SLC35F5	0.142005	-0.146342	0.335	0.348	1
RAP1GAP2	0.142082	0.0350087	0.781	0.749	1
ADGRE1	0.142462	-0.129802	0.178	0.193	1
DUSP11	0.142641	-0.274552	0.107	0.118	1
SMARCA4	0.142773	0.0238817	0.426	0.408	1
WASHC2C	0.142954	0.0470521	0.411	0.4	1
SLC15A3	0.143092	0.044567	0.481	0.468	1
FARSB	0.143117	-0.0874965	0.152	0.164	1
WIPF2	0.143466	-0.159759	0.35	0.363	1
PLA2G15	0.143653	0.164959	0.143	0.132	1
PDIA5	0.143748	0.0113811	0.11	0.099	1
COPG2	0.143771	-0.209215	0.109	0.12	1
PLEKHA2	0.143987	-0.111726	0.494	0.504	1
C7orf50	0.144061	-0.137734	0.321	0.339	1
TM7SF3	0.144193	-0.141729	0.32	0.332	1
GSE1	0.144536	0.0738586	0.461	0.451	1
TSR1	0.144595	-0.0275284	0.094	0.105	1
NPTN	0.144744	-0.010422	0.635	0.602	1
KRI1	0.144919	0.112304	0.145	0.135	1
KIF13B	0.144943	-0.100026	0.623	0.621	1
BOLA2	0.145163	-0.0969027	0.228	0.211	1
SEC24C	0.145212	-0.16556	0.257	0.272	1
FLOT1	0.145403	-0.12824	0.466	0.476	1
LNPK	0.145522	-0.208181	0.186	0.198	1
LINC00886	0.145541	0.236376	0.125	0.116	1
SPAG7	0.145715	-0.111883	0.393	0.404	1
BABAM1	0.145777	0.0252666	0.295	0.281	1
CMSS1	0.146007	-0.252512	0.171	0.181	1
NUBP1	0.14631	0.0614332	0.27	0.256	1
STARD3NL	0.146807	0.0749522	0.303	0.292	1
ELP4	0.147085	-0.160397	0.368	0.376	1
GGA3	0.147108	-0.00986144	0.337	0.321	1
SLC31A1	0.147363	0.0105657	0.318	0.303	1
EMG1	0.147605	0.00865931	0.147	0.135	1
MED24	0.14767	-0.15576	0.103	0.115	1
DAD1	0.147757	-0.0493055	0.644	0.62	1
EIF3D	0.147815	-0.094642	0.628	0.636	1
TRAF3IP2-AS1	0.147988	-0.286142	0.232	0.239	1
DENND3	0.148314	-0.0828553	0.602	0.611	1
PANK2	0.148773	-0.104602	0.534	0.542	1
ZC3H13	0.148992	-0.107346	0.493	0.501	1
HCK	0.148993	0.00667711	0.934	0.922	1
MCM5	0.149037	0.124227	0.14	0.13	1
MDM1	0.14912	0.123939	0.113	0.103	1
FHL3	0.149335	0.0194082	0.219	0.208	1
MAP3K2	0.149885	0.0673592	0.892	0.865	1
RELL1	0.149914	0.0233986	0.65	0.631	1
SCAF1	0.149955	0.109691	0.132	0.123	1
DRAM1	0.150821	-0.146394	0.365	0.378	1
AC113414.1	0.151306	-0.184229	0.097	0.107	1
RFX3	0.151431	0.0178947	0.586	0.56	1
RNF8	0.151712	0.100739	0.115	0.105	1
JMJD6	0.15202	0.0569536	0.327	0.314	1
GTF3C5	0.152023	0.161629	0.111	0.102	1
PSMB9	0.152175	-0.0737414	0.664	0.674	1
SH2B3	0.152415	0.0326796	0.582	0.565	1
DNASE1	0.152453	-0.246611	0.16	0.172	1
MLEC	0.152927	0.0849842	0.329	0.322	1
ZNF687	0.15296	0.20004	0.115	0.107	1
YARS2	0.153141	-0.202938	0.096	0.106	1
SPG7	0.153282	-0.101371	0.419	0.431	1
NONO	0.15373	0.0651399	0.524	0.515	1
MTF2	0.153883	-0.0956511	0.346	0.359	1
TMUB2	0.153896	0.0110033	0.265	0.252	1
UNC119	0.153907	-0.113951	0.286	0.269	1
ALKBH3	0.154094	-0.0326717	0.12	0.109	1
ENGASE	0.154663	-0.0547204	0.127	0.14	1
PIK3CB	0.154767	-0.0805839	0.653	0.652	1
CTIF	0.154776	-0.104404	0.296	0.311	1
NOB1	0.154879	-0.114108	0.152	0.165	1
ZNF821	0.155111	0.0779274	0.18	0.169	1
MAST2	0.15514	-0.191866	0.233	0.244	1
AKAP8L	0.156041	-0.124607	0.4	0.411	1
DNAJC7	0.156173	-0.0575099	0.641	0.65	1
GTF2A1	0.156423	-0.229725	0.267	0.278	1
PIH1D1	0.156644	0.00943983	0.3	0.285	1
ZNF316	0.156968	0.14988	0.163	0.153	1
ETV6	0.157026	-0.0548582	0.943	0.914	1
NAF1	0.157039	0.182745	0.136	0.127	1
TPCN2	0.157276	-0.0635346	0.229	0.248	1
RFNG	0.157543	0.0771477	0.161	0.151	1
LSG1	0.157826	0.165451	0.184	0.175	1
GCLC	0.157995	-0.112717	0.181	0.194	1
MIRLET7BHG	0.158189	0.0917125	0.246	0.235	1
XPO7	0.158518	-0.102267	0.365	0.378	1
HACD4	0.158586	-0.0157291	0.564	0.545	1
NOTCH2NLA	0.158646	0.00646872	0.107	0.12	1
CTDSP2	0.158905	-0.162239	0.379	0.391	1
KIAA0825	0.159066	-0.287813	0.214	0.226	1
CLK1	0.159243	-0.1214	0.697	0.669	1
FAM174B	0.15948	0.115602	0.131	0.121	1
SLC35B2	0.159539	0.239753	0.102	0.094	1
SSRP1	0.160038	0.107082	0.184	0.174	1
PHLPP1	0.160193	-0.120799	0.36	0.372	1
TIMM22	0.160668	0.175217	0.107	0.098	1
TMX2	0.160716	-0.183423	0.254	0.265	1
GCFC2	0.160875	-0.1638	0.093	0.103	1
NDUFS1	0.161081	-0.13911	0.327	0.344	1
DCXR	0.161172	-0.0146824	0.28	0.267	1
B4GALT1	0.161254	-0.0815451	0.826	0.799	1
MEFV	0.161359	0.0620255	0.382	0.374	1
TM9SF1	0.161974	0.100712	0.156	0.146	1
TAP2	0.162558	-0.152868	0.179	0.192	1
DNAJC16	0.162825	-0.147912	0.15	0.161	1
MLLT3	0.162865	-0.224181	0.103	0.113	1
TSC22D1	0.163148	-0.0913575	0.22	0.234	1
RXRB	0.163332	-0.00728326	0.121	0.111	1
ERF	0.163382	0.0228146	0.279	0.301	1
DPH6	0.1635	-0.203763	0.122	0.132	1
NIFK	0.163739	0.0532107	0.295	0.281	1
RDH11	0.163806	0.0954744	0.287	0.277	1
ELMSAN1	0.164235	0.0596342	0.429	0.414	1
SIAH2	0.164268	0.0278624	0.401	0.387	1
HSPA4	0.165001	-0.094291	0.362	0.378	1
HPS5	0.165784	0.0443434	0.251	0.238	1
MED21	0.166055	-0.136998	0.152	0.165	1
TPM4	0.166299	-0.109004	0.823	0.781	1
STXBP3	0.166431	-0.103612	0.565	0.574	1
UBE2F	0.166441	-0.00666505	0.463	0.446	1
UBE2V1	0.166617	-0.0562509	0.639	0.647	1
PDHA1	0.166863	0.0718264	0.243	0.232	1
KIF13A	0.166865	-0.0784503	0.829	0.814	1
CCNT1	0.166998	-0.156381	0.222	0.236	1
USP22	0.167154	-0.126805	0.481	0.487	1
TBC1D2	0.168552	0.0360167	0.429	0.415	1
YY1	0.168639	-0.0878659	0.72	0.704	1
PDE2A	0.168747	0.13078	0.111	0.104	1
DPP9	0.168934	0.0735252	0.244	0.233	1
KDM1B	0.169006	-0.0246927	0.549	0.519	1
ACTR3B	0.169392	0.144587	0.1	0.091	1
RCHY1	0.169519	0.00435961	0.184	0.171	1
RBM15B	0.169695	0.141693	0.166	0.157	1
WBP11	0.169807	0.0284341	0.435	0.421	1
IVD	0.169908	0.154052	0.168	0.16	1
AC027097.1	0.169993	-0.139973	0.107	0.117	1
RCC2	0.170192	-0.0951644	0.381	0.396	1
LRRK1	0.17058	-0.127575	0.42	0.424	1
NAAA	0.171024	0.0120812	0.672	0.659	1
OIP5-AS1	0.171931	-0.0989337	0.363	0.378	1
TRIO	0.172057	-0.132229	0.703	0.679	1
PTPN11	0.17222	-0.113995	0.362	0.376	1
RNF20	0.172495	0.0239964	0.198	0.186	1
LIN52	0.172763	-0.195197	0.144	0.156	1
POLA2	0.172765	-0.0963199	0.093	0.103	1
TFPT	0.172906	0.0993025	0.107	0.098	1
THYN1	0.172931	-0.177461	0.194	0.205	1
MAPK9	0.173107	-0.231298	0.181	0.192	1
C15orf40	0.173315	0.039228	0.18	0.168	1
LSM3	0.173408	-0.0108495	0.516	0.505	1
LRRC37A3	0.173524	-0.114631	0.094	0.104	1
NFATC3	0.174033	-0.0859315	0.561	0.56	1
ZNF561	0.174386	-0.16262	0.107	0.117	1
DENND4B	0.174722	-0.0764479	0.368	0.391	1
IL18	0.174993	0.0801971	0.272	0.262	1
FLAD1	0.175131	0.0321031	0.127	0.116	1
GORASP1	0.175585	0.100641	0.132	0.124	1
CTNNA1	0.175752	0.0237273	0.739	0.712	1
NME3	0.175935	0.045763	0.447	0.435	1
TBCD	0.176093	0.050197	0.294	0.285	1
MRPL50	0.176352	0.060434	0.119	0.109	1
IPO11	0.176902	-0.113201	0.121	0.132	1
APOBEC3G	0.177054	-0.15865	0.177	0.189	1
MTRF1L	0.177988	0.145893	0.164	0.155	1
DBT	0.178333	-0.150662	0.114	0.125	1
YIF1B	0.178338	0.0178581	0.268	0.258	1
PPP3CB	0.1788	-0.0991305	0.412	0.422	1
MAP3K7CL	0.178987	-0.186051	0.242	0.254	1
RREB1	0.179087	-0.0889264	0.678	0.669	1
DIPK2A	0.179163	0.143322	0.333	0.325	1
RAB44	0.17927	0.121144	0.127	0.117	1
NDUFA8	0.179513	-0.0180056	0.258	0.243	1
SLC7A5	0.179633	0.0474894	0.217	0.206	1
TM2D3	0.179799	0.0417246	0.31	0.297	1
XYLT1	0.179802	-0.125035	0.698	0.679	1
EIF2B5	0.180013	0.093128	0.16	0.15	1
SNHG12	0.180174	0.0471149	0.138	0.128	1
CUTC	0.181157	-0.122829	0.179	0.192	1
VPS4B	0.181206	0.0095791	0.521	0.502	1
CEBPG	0.181293	0.0688935	0.32	0.31	1
SLC66A3	0.181471	-0.00858744	0.366	0.352	1
NDUFA12	0.181541	-0.120179	0.57	0.582	1
ARHGAP31	0.181814	0.0136454	0.441	0.418	1
DHPS	0.1825	-0.143791	0.262	0.274	1
NOTCH2	0.182586	-0.0598364	0.851	0.834	1
NFATC1	0.182762	0.203867	0.232	0.224	1
POLR1D	0.183019	-0.0866279	0.725	0.717	1
IRF3	0.183432	0.0610689	0.323	0.313	1
MCM3AP	0.183784	-0.100406	0.237	0.252	1
XKR6	0.183914	-0.26806	0.124	0.133	1
ZNF445	0.184271	-0.138912	0.182	0.196	1
SSBP1	0.18442	-0.00257263	0.629	0.617	1
USB1	0.184912	-0.194294	0.263	0.275	1
COPS5	0.18504	-0.0474213	0.365	0.35	1
NT5C	0.185317	0.0158898	0.228	0.216	1
NFE2L2	0.185333	-0.0416977	0.848	0.785	1
DTWD1	0.185393	0.0558007	0.2	0.188	1
CASP7	0.185495	-0.100255	0.11	0.121	1
WDR18	0.185533	0.185224	0.149	0.14	1
KDM7A	0.185995	-0.0581857	0.782	0.764	1
PRRC1	0.186417	-0.212612	0.147	0.158	1
CUEDC1	0.186675	0.0759738	0.247	0.236	1
MAFB	0.187192	0.0518737	0.701	0.7	1
PPP3CB-AS1	0.18725	-0.186754	0.096	0.105	1
PPIL2	0.187362	-0.078447	0.246	0.264	1
TINF2	0.187379	0.0141039	0.246	0.234	1
AMN1	0.187938	-0.125746	0.09	0.1	1
BIN3	0.188096	-0.0162563	0.386	0.37	1
IST1	0.188595	-0.0724511	0.555	0.559	1
SURF6	0.189639	0.0500792	0.126	0.117	1
PRPF4B	0.19014	-0.0841388	0.523	0.535	1
TRIP4	0.190188	-0.203622	0.29	0.298	1
PAX8-AS1	0.190261	0.148497	0.144	0.135	1
KIAA1958	0.190485	-0.120543	0.227	0.239	1
AVEN	0.191186	0.105927	0.12	0.11	1
EI24	0.191221	0.0463069	0.15	0.14	1
ARL8B	0.191243	-0.07167	0.698	0.685	1
PDE6D	0.191887	-0.122101	0.169	0.179	1
KANSL3	0.192038	-0.114053	0.261	0.274	1
GRK5	0.192184	-0.165255	0.304	0.314	1
GDI2	0.192533	0.0219873	0.823	0.799	1
EVA1B	0.192946	0.141855	0.231	0.223	1
ATXN7L3	0.193172	0.0598642	0.184	0.175	1
CNOT1	0.193359	-0.119349	0.513	0.524	1
ATRAID	0.193546	0.00746291	0.455	0.447	1
ZBTB38	0.193725	-0.166004	0.172	0.183	1
F11R	0.194082	-0.154534	0.152	0.164	1
DENND5A	0.194137	-0.0937618	0.818	0.794	1
TMEM183A	0.194142	-0.125226	0.357	0.375	1
POFUT1	0.194196	0.0666912	0.102	0.094	1
EXOC4	0.194364	-0.075763	0.85	0.816	1
VRK3	0.194651	-0.182634	0.226	0.239	1
SQSTM1	0.194695	-0.0602659	0.818	0.807	1
NFE2L3	0.195052	-0.0990692	0.107	0.117	1
SNX2	0.195066	-0.0486838	0.802	0.794	1
ARPC2	0.195341	-0.0482721	0.988	0.98	1
TOMM20	0.195816	0.00324846	0.714	0.697	1
STK11IP	0.196059	0.126943	0.1	0.092	1
HNRNPLL	0.196105	-0.220621	0.163	0.173	1
SUGT1	0.196968	0.0114345	0.41	0.399	1
IL4R	0.196988	-0.0850467	0.373	0.392	1
TCTA	0.197048	0.132008	0.124	0.116	1
RBM18	0.197379	0.054249	0.233	0.222	1
CCDC57	0.197511	-0.162851	0.276	0.288	1
NMNAT1	0.197817	0.150822	0.126	0.118	1
UBXN11	0.198108	-0.102688	0.469	0.482	1
FGFR1OP	0.19825	-0.24735	0.138	0.148	1
MBOAT2	0.198261	-0.331534	0.099	0.107	1
ZNF317	0.198308	-0.0980635	0.102	0.112	1
PDLIM7	0.199691	-0.21197	0.212	0.225	1
SPTLC1	0.199765	-0.147192	0.434	0.442	1
CLIP1	0.199904	-0.0823636	0.732	0.711	1
PTK2	0.200086	-0.0337495	0.314	0.297	1
SMIM13	0.200101	-0.0580218	0.165	0.178	1
MEF2B	0.200122	0.0800523	0.166	0.157	1
SUCO	0.200174	-0.142403	0.52	0.512	1
IPO7	0.200497	-0.0223631	0.411	0.392	1
PSMA3	0.200689	0.0327348	0.393	0.376	1
MFSD4B	0.20134	-0.155563	0.261	0.272	1
KIAA0040	0.2019	0.0599008	0.234	0.224	1
CAPN7	0.201918	0.0187651	0.41	0.393	1
BMI1	0.201978	0.0501624	0.111	0.102	1
HNRNPA2B1	0.202381	-0.0482345	0.974	0.959	1
DUS1L	0.202536	0.0519529	0.223	0.212	1
PSMG1	0.202597	-0.132806	0.11	0.12	1
FAM234A	0.202938	0.0830123	0.204	0.194	1
LUCAT1	0.203165	-0.0877311	0.369	0.351	1
ARFGAP1	0.20319	0.162429	0.141	0.133	1
CINP	0.203699	-0.00326781	0.228	0.216	1
ARMC2	0.203948	0.0263111	0.147	0.137	1
INPP1	0.204276	0.130007	0.124	0.116	1
KCNC3	0.204357	0.180936	0.104	0.097	1
PDE4DIP	0.204458	0.224045	0.155	0.148	1
C22orf39	0.204509	0.00255637	0.222	0.21	1
TAF3	0.205065	-0.109664	0.452	0.454	1
LINC00324	0.205068	0.12329	0.131	0.123	1
CRY1	0.205084	0.0414222	0.213	0.201	1
RELA	0.205442	0.0995652	0.268	0.26	1
WWP1	0.205759	0.043038	0.452	0.436	1
CASP10	0.205953	0.0426781	0.261	0.25	1
UBE2L6	0.206088	-0.122752	0.397	0.411	1
MTFR1	0.206089	-0.117506	0.179	0.193	1
XPO1	0.206215	-0.0123087	0.595	0.57	1
SLC37A3	0.206218	-0.24586	0.133	0.142	1
RNF170	0.206711	-0.144003	0.161	0.171	1
TICAM2	0.206763	-0.115416	0.183	0.195	1
GHITM	0.207224	0.00683894	0.593	0.585	1
OTUD6B	0.207237	0.194072	0.116	0.107	1
ARL14EP	0.20775	0.107838	0.262	0.252	1
PLXNA2	0.20783	0.0979983	0.111	0.103	1
USP11	0.208014	0.0712335	0.136	0.128	1
SDF2	0.208109	0.00385608	0.336	0.325	1
DNM1L	0.208376	-0.152376	0.442	0.439	1
CRNKL1	0.208388	0.0900634	0.171	0.161	1
ANO5	0.208571	0.0146946	0.129	0.118	1
ZC3H18	0.208658	-0.114152	0.368	0.38	1
AC087286.2	0.208829	-0.138266	0.211	0.224	1
GART	0.208991	0.118826	0.186	0.177	1
NUDT9	0.209029	0.145774	0.114	0.106	1
PCBP1	0.209163	-0.0105436	0.896	0.88	1
LINC00662	0.20929	0.042239	0.13	0.12	1
CTBS	0.209292	-0.0138808	0.456	0.439	1
RHBDD1	0.209533	-0.17938	0.283	0.293	1
ACYP2	0.209662	-0.118589	0.383	0.389	1
ARF1	0.210119	-0.0394363	0.873	0.865	1
RHOT2	0.210173	0.104797	0.176	0.167	1
NUP58	0.210866	-0.0778308	0.548	0.553	1
SOX4	0.21142	-0.0341009	0.539	0.519	1
GLUD1	0.211848	-0.0398068	0.482	0.501	1
TCP1	0.211938	0.0426011	0.409	0.399	1
NPL	0.212338	-0.170922	0.57	0.566	1
ZNF280D	0.212883	-0.10608	0.375	0.385	1
ATF1	0.213241	-0.151334	0.278	0.288	1
MARF1	0.213465	-0.128621	0.421	0.432	1
GNPTAB	0.213766	-0.13167	0.429	0.436	1
MLYCD	0.214516	-0.0882248	0.145	0.157	1
PWWP2A	0.215326	-0.0852863	0.379	0.396	1
FRMD8	0.215744	-0.0378171	0.179	0.193	1
IDH3B	0.216048	0.0580283	0.308	0.299	1
FXYD6	0.216274	-0.379843	0.106	0.114	1
C19orf25	0.216431	-0.00134508	0.262	0.25	1
SLC35A5	0.216725	-0.13523	0.155	0.165	1
TNIP2	0.217118	0.0325506	0.222	0.211	1
RANBP3	0.21714	0.0794697	0.2	0.191	1
EAF1	0.217173	0.18949	0.292	0.29	1
ZMIZ2	0.21718	0.107023	0.188	0.181	1
ABCC10	0.217379	0.242552	0.115	0.108	1
TMPO	0.217712	-0.00472194	0.583	0.568	1
MBTPS1	0.217764	-0.0949463	0.385	0.399	1
FAM76A	0.217767	0.0565038	0.164	0.154	1
NUTM2B-AS1	0.218125	-0.0728918	0.51	0.52	1
THAP7	0.218134	-0.19828	0.093	0.101	1
TRIM11	0.218328	-0.00279052	0.123	0.135	1
TOB1	0.218487	-0.0961643	0.439	0.451	1
RAD17	0.218488	-0.141892	0.112	0.121	1
SLC19A1	0.218578	0.0308412	0.253	0.244	1
SGTA	0.218615	0.0272795	0.157	0.148	1
PPM1M	0.218617	-0.0383594	0.241	0.229	1
KLHL21	0.218683	-0.0924532	0.128	0.14	1
GOPC	0.218816	0.043736	0.259	0.248	1
EIF1	0.21924	-0.0372648	1	0.996	1
AC027097.2	0.219329	-0.11415	0.276	0.285	1
DUSP22	0.219676	-0.0901974	0.505	0.515	1
ZNF397	0.219754	-0.11106	0.12	0.13	1
ATP2A3	0.220006	-0.08024	0.169	0.181	1
DTNB	0.220428	-0.262927	0.13	0.139	1
TAZ	0.22059	-0.168557	0.219	0.231	1
FBRSL1	0.22089	-0.077232	0.318	0.335	1
EDEM2	0.221102	-0.00911201	0.307	0.293	1
CYB561D2	0.221109	0.0218583	0.262	0.25	1
ZRANB3	0.221219	-0.11686	0.093	0.102	1
SNRNP25	0.221399	0.0534418	0.142	0.133	1
DHRS12	0.221533	-0.139079	0.108	0.118	1
FOXO1	0.221537	-0.129849	0.672	0.657	1
GABARAP	0.221766	-0.0114389	0.989	0.983	1
APOBR	0.221803	0.0377406	0.42	0.415	1
ARHGEF18	0.221837	-0.138059	0.487	0.497	1
SARNP	0.222257	-0.0956672	0.587	0.583	1
WDR1	0.222558	-0.0960155	0.601	0.604	1
VIPAS39	0.222753	-0.0157584	0.109	0.118	1
POLD3	0.222893	0.0185076	0.298	0.284	1
P2RX7	0.223054	0.0182559	0.422	0.406	1
PPP1R8	0.223153	0.0602494	0.116	0.108	1
BTN2A1	0.223161	0.115087	0.218	0.211	1
TMEM14B	0.223312	-0.107323	0.543	0.55	1
XAF1	0.22334	0.0343026	0.376	0.365	1
LIX1L	0.223529	0.106428	0.141	0.133	1
ACLY	0.223639	0.0427344	0.296	0.287	1
PCMT1	0.223809	-0.0351849	0.627	0.612	1
AGPAT1	0.224023	0.0609525	0.144	0.135	1
STAT6	0.224041	-0.10174	0.623	0.626	1
ABCF1	0.224562	0.0775334	0.386	0.374	1
PPP2R5E	0.224612	-0.0498002	0.644	0.637	1
C3orf62	0.224678	-0.165062	0.134	0.143	1
TCEA2	0.225221	-0.206921	0.112	0.12	1
UFD1	0.225429	-0.0172678	0.409	0.398	1
ABCC5	0.225752	-0.174745	0.149	0.159	1
ASB8	0.225958	-0.0065135	0.253	0.241	1
ELP3	0.226104	0.0674744	0.249	0.237	1
LINC00847	0.226525	-0.156293	0.11	0.119	1
USP12	0.226774	-0.15167	0.602	0.584	1
TSFM	0.226801	-0.0997496	0.11	0.101	1
MMADHC	0.227026	-0.121531	0.252	0.265	1
SNX11	0.227075	0.0321161	0.158	0.148	1
NAT9	0.227112	-0.141692	0.096	0.105	1
KMT2A	0.227171	-0.108001	0.467	0.479	1
SMG5	0.227501	-0.0566434	0.253	0.269	1
GALT	0.227658	0.0964328	0.101	0.093	1
EXOSC3	0.227777	0.0239544	0.146	0.136	1
CD82	0.22801	-0.0664444	0.189	0.204	1
ATP10A	0.228585	0.079153	0.156	0.147	1
SLC2A9	0.228857	-0.0929939	0.461	0.465	1
LTB	0.229017	-0.050524	0.174	0.164	1
CCDC77	0.229031	-0.184528	0.1	0.108	1
CCNQ	0.229146	-0.0183894	0.15	0.14	1
COMMD5	0.229166	0.0224531	0.264	0.253	1
DEF8	0.22946	-0.151977	0.304	0.317	1
CHD9	0.229471	0.0342486	0.605	0.581	1
GIMAP6	0.229487	0.00733052	0.222	0.211	1
FAR2	0.229749	-0.177509	0.461	0.462	1
SF3A2	0.229841	-0.112283	0.185	0.197	1
CCDC97	0.229865	-0.0371213	0.148	0.16	1
TATDN1	0.23052	-0.118853	0.229	0.24	1
TUBGCP2	0.230683	-0.0506042	0.509	0.528	1
PLBD1-AS1	0.2308	-0.0956016	0.098	0.107	1
TOR1AIP2	0.231438	-0.00781949	0.384	0.371	1
IK	0.231454	0.0385792	0.487	0.48	1
SPTBN1	0.231523	-0.124692	0.126	0.135	1
TOP1MT	0.231593	0.197608	0.108	0.102	1
MAFF	0.231687	-0.359855	0.503	0.455	1
CDC42BPB	0.23192	0.0998386	0.285	0.277	1
TLR1	0.232162	-0.113347	0.459	0.47	1
ZNF32	0.232244	0.0888034	0.122	0.113	1
GTPBP2	0.232363	0.0925796	0.17	0.162	1
USP1	0.232599	-0.0929611	0.26	0.273	1
PNKP	0.232864	-0.0919591	0.239	0.253	1
PSMB8-AS1	0.233249	0.0068712	0.345	0.335	1
EBAG9	0.233432	-0.130235	0.146	0.155	1
SLC16A6	0.23359	-0.0820638	0.337	0.351	1
GTPBP8	0.233798	0.0701962	0.108	0.099	1
STK35	0.233961	0.138859	0.116	0.109	1
PCBD2	0.234916	-0.182707	0.322	0.328	1
TPRG1L	0.234965	0.0486821	0.126	0.118	1
EIF2S3	0.234967	-0.0544303	0.749	0.74	1
FAM114A2	0.235164	-0.0151831	0.108	0.1	1
NPC1	0.235298	-0.0785155	0.276	0.287	1
AC025682.1	0.235539	-0.182883	0.11	0.118	1
INAFM2	0.235688	0.0548313	0.103	0.096	1
RAB33B	0.235921	-0.14737	0.134	0.144	1
MS4A7	0.236192	-0.0367431	0.614	0.629	1
TGOLN2	0.236269	-0.0272691	0.732	0.72	1
TIMM9	0.236315	0.0560464	0.21	0.201	1
EIF1AD	0.23678	-0.0310171	0.1	0.092	1
OARD1	0.237158	-0.0422653	0.217	0.229	1
KLHL12	0.23717	-0.145845	0.115	0.125	1
CPSF2	0.2374	-0.108599	0.294	0.309	1
REL	0.237673	-0.0250157	0.836	0.795	1
SLC16A5	0.237757	0.0286521	0.158	0.15	1
ILF3	0.239022	0.00792073	0.586	0.554	1
TMEM14C	0.239822	-0.122804	0.465	0.478	1
ZDHHC21	0.239892	0.104786	0.138	0.129	1
TJP2	0.240001	-0.0937029	0.179	0.191	1
PPP4R2	0.240457	-0.11328	0.575	0.576	1
TACC3	0.240803	0.0330777	0.437	0.429	1
C11orf54	0.241825	-0.191366	0.155	0.166	1
AC006001.2	0.241839	0.0594313	0.34	0.33	1
SERINC3	0.241936	0.0220874	0.467	0.459	1
PBRM1	0.242533	-0.0686415	0.658	0.649	1
LCMT1	0.2429	-0.122463	0.234	0.243	1
ACSS1	0.243298	-0.0994893	0.139	0.15	1
AC009061.2	0.243695	0.0661712	0.145	0.137	1
POGK	0.24385	0.102053	0.199	0.191	1
PSMG2	0.243898	-0.0845312	0.49	0.501	1
LPAR2	0.244016	0.0474525	0.102	0.095	1
BET1	0.244132	-0.123008	0.134	0.144	1
SLC2A6	0.244277	0.0577452	0.274	0.265	1
PRPF3	0.244681	-0.058992	0.272	0.287	1
PVR	0.244738	0.205571	0.135	0.128	1
ZNF26	0.244801	-0.0283248	0.1	0.11	1
ATPAF2	0.245335	0.115101	0.248	0.242	1
DGKG	0.245352	-0.0012241	0.472	0.455	1
MAPKBP1	0.245474	-0.161024	0.112	0.12	1
NLRP3	0.245929	-0.144903	0.7	0.687	1
UPK3BL1	0.246078	-0.0719749	0.217	0.23	1
ILRUN	0.246188	-0.0705585	0.407	0.417	1
PSMA6	0.246462	-0.0961356	0.677	0.679	1
LEPROT	0.246663	0.0408021	0.483	0.483	1
SUFU	0.246918	-0.128963	0.425	0.428	1
DNAJC19	0.247211	0.0464282	0.224	0.213	1
LAT2	0.247272	-0.0945367	0.662	0.672	1
CGGBP1	0.247327	-0.151696	0.422	0.431	1
DNAH1	0.247699	0.161994	0.136	0.13	1
E2F3	0.247885	-0.0381529	0.586	0.561	1
NOL9	0.24822	-0.118137	0.14	0.15	1
HPRT1	0.249377	0.0273452	0.218	0.206	1
AL139260.1	0.249483	-0.16748	0.092	0.1	1
PRR3	0.249553	0.125521	0.134	0.126	1
C1D	0.24975	-0.0491752	0.394	0.378	1
SYF2	0.249829	-0.0753371	0.694	0.696	1
LDB1	0.250098	0.166319	0.116	0.109	1
IP6K2	0.25022	-0.105971	0.304	0.318	1
YIPF6	0.250331	-0.120288	0.175	0.186	1
TEX2	0.250388	-0.0527006	0.25	0.263	1
P3H1	0.250972	0.117559	0.104	0.097	1
SMAD3	0.251034	-0.0775382	0.664	0.647	1
PSME3	0.251525	0.0705509	0.243	0.234	1
MYO15B	0.251818	-0.0584689	0.398	0.415	1
DCAF11	0.252281	-0.122613	0.221	0.232	1
CYLD	0.252336	-0.0789628	0.534	0.534	1
DEDD	0.25278	0.0483012	0.143	0.135	1
MRPL22	0.252861	0.0127894	0.216	0.206	1
CPNE3	0.253321	-0.14713	0.356	0.366	1
MVD	0.253681	0.1706	0.152	0.146	1
ANO10	0.25375	-0.0292769	0.391	0.372	1
AP1B1	0.254133	0.0158444	0.461	0.453	1
PPCS	0.254419	-0.102982	0.485	0.495	1
ABCF2	0.254968	0.063971	0.158	0.15	1
BX284668.5	0.255186	-0.0894137	0.256	0.271	1
NEK4	0.255691	-0.0737094	0.268	0.282	1
PDE1B	0.257388	0.22905	0.126	0.12	1
PPTC7	0.257591	0.0198272	0.4	0.388	1
LMNB1	0.258126	-0.0143918	0.319	0.308	1
BTBD1	0.259219	-0.14729	0.319	0.332	1
AP2A1	0.259412	-0.124417	0.456	0.461	1
TATDN2	0.259545	0.0985193	0.172	0.165	1
IGHMBP2	0.259565	0.0570704	0.11	0.103	1
HDHD2	0.25994	-0.144254	0.192	0.201	1
ADH5	0.260271	-0.0521169	0.262	0.278	1
TMEM70	0.260358	-0.00776197	0.217	0.206	1
WAC-AS1	0.260532	0.111374	0.287	0.282	1
SGSM3	0.261457	0.211726	0.164	0.158	1
NUAK2	0.26147	0.0364887	0.142	0.133	1
SCYL1	0.261489	-0.0748716	0.19	0.202	1
FBH1	0.26152	-0.0865554	0.289	0.302	1
ZFP64	0.261628	0.121856	0.114	0.106	1
DOP1B	0.262031	0.0170635	0.443	0.435	1
AL078600.1	0.262087	0.00987352	0.131	0.123	1
CMC1	0.262136	-0.0843704	0.437	0.441	1
ABCC4	0.262279	-0.216124	0.114	0.121	1
E4F1	0.26229	-0.125713	0.112	0.121	1
ZNF780B	0.262826	0.105614	0.113	0.106	1
NFYB	0.263117	0.0548874	0.146	0.138	1
MORC3	0.26314	-0.0467168	0.439	0.453	1
RAD50	0.263955	-0.0312611	0.293	0.307	1
COQ9	0.264059	-0.0894798	0.125	0.134	1
PSMD9	0.26465	-0.0223331	0.51	0.493	1
CAMSAP1	0.264758	-0.124576	0.209	0.219	1
SCOC	0.265039	-0.214706	0.103	0.111	1
RBMS1	0.265126	-0.03954	0.812	0.794	1
AASDH	0.265168	0.0727202	0.158	0.149	1
JAGN1	0.265221	-0.0966728	0.265	0.28	1
JAZF1	0.265353	0.00327456	0.837	0.817	1
PGM2	0.265669	0.00641749	0.262	0.25	1
EXOSC7	0.265758	-0.0688172	0.209	0.221	1
DOT1L	0.266065	0.0447405	0.371	0.358	1
NDUFS3	0.266497	-0.0151323	0.384	0.372	1
PFDN4	0.266815	0.0720111	0.279	0.274	1
SRRM1	0.266987	-0.0295573	0.755	0.743	1
RMND5B	0.267291	-0.125163	0.144	0.153	1
PTDSS2	0.267476	-0.141442	0.094	0.102	1
SNW1	0.267842	-0.0641933	0.499	0.516	1
ABCC3	0.268167	0.0578788	0.204	0.194	1
SLFN5	0.268447	0.0520876	0.25	0.243	1
GRSF1	0.268654	-0.111269	0.341	0.355	1
ZKSCAN1	0.269124	0.0421621	0.377	0.37	1
DTNBP1	0.26944	-0.136832	0.43	0.432	1
PABPC4	0.269778	0.056067	0.52	0.512	1
STX18	0.269851	0.0451946	0.378	0.367	1
BICD2	0.270004	0.0369067	0.418	0.412	1
ALPK1	0.270279	-0.135233	0.417	0.423	1
UROS	0.270479	0.0874885	0.196	0.188	1
TLE5	0.270908	0.0215452	0.562	0.558	1
AC009950.1	0.271051	-0.0692962	0.121	0.112	1
RNF220	0.271702	-0.0458372	0.216	0.206	1
SIRPD	0.27186	-0.143472	0.205	0.215	1
CCT6A	0.272273	0.0105959	0.488	0.48	1
YTHDC1	0.272517	-0.0570004	0.635	0.625	1
ARPC1A	0.273196	0.0146165	0.39	0.378	1
TMEM189	0.27372	-0.112815	0.241	0.252	1
CLCN6	0.274169	0.0289367	0.216	0.207	1
UBE3A	0.274303	-0.0842246	0.618	0.61	1
EIF2A	0.274507	-0.038448	0.484	0.503	1
AKAP10	0.274975	-0.0751316	0.564	0.561	1
HIBCH	0.275271	-0.134307	0.202	0.211	1
SMC4	0.275683	-0.0810442	0.339	0.353	1
ARHGAP21	0.275871	-0.112881	0.345	0.352	1
ACADM	0.276134	0.0520515	0.2	0.191	1
ARAP3	0.276245	-0.0542992	0.116	0.108	1
ZNF804A	0.276641	-0.0134267	0.403	0.387	1
LGALS8	0.27671	-0.0549249	0.397	0.414	1
ITPRID2	0.277404	-0.120364	0.396	0.404	1
VPS37B	0.27807	-0.134757	0.534	0.528	1
SUPT16H	0.278146	0.0393188	0.346	0.339	1
TSPAN3	0.278561	-0.165989	0.159	0.168	1
CLIP4	0.279635	-0.0759014	0.481	0.487	1
CSGALNACT1	0.280142	0.0440445	0.282	0.27	1
BRD7	0.281733	-0.0623926	0.437	0.452	1
OGDH	0.281746	0.0218731	0.665	0.641	1
CBWD5	0.282238	0.0759847	0.15	0.141	1
MED12	0.28263	-0.0791272	0.103	0.112	1
TRIM8	0.283197	-0.00945157	0.548	0.536	1
VAV2	0.283994	-0.0767599	0.326	0.339	1
HUWE1	0.284113	-0.00420045	0.498	0.482	1
ZNF532	0.28543	-0.128306	0.136	0.143	1
ZNHIT3	0.285529	-0.0101939	0.262	0.25	1
ACAP1	0.285954	-0.192188	0.292	0.301	1
PITRM1	0.285989	0.08054	0.164	0.157	1
PHF6	0.286005	-0.116539	0.185	0.194	1
ZNF720	0.286442	0.0673237	0.103	0.095	1
TMED8	0.287057	-0.149345	0.188	0.196	1
WASF2	0.288066	-0.0466079	0.859	0.848	1
ZNF580	0.288342	-0.0351875	0.177	0.17	1
DNAJC5	0.288391	-0.0219221	0.686	0.664	1
PCNT	0.288614	-0.0354473	0.215	0.228	1
H6PD	0.288739	0.0461555	0.201	0.193	1
CYSLTR2	0.288743	0.0789048	0.149	0.141	1
KLF3	0.288828	-0.131847	0.543	0.543	1
PPP2R1A	0.289043	0.038491	0.427	0.416	1
MRFAP1L1	0.289311	-0.111447	0.098	0.106	1
ZNF706	0.28979	-0.0598967	0.666	0.676	1
CXXC1	0.289793	-0.0902866	0.145	0.154	1
SLC16A1	0.291223	-0.0786637	0.181	0.17	1
MROH1	0.291709	-0.0554072	0.256	0.271	1
TBCA	0.292454	-0.00518207	0.786	0.778	1
SUPT4H1	0.29336	-0.0825299	0.549	0.568	1
PRPS2	0.293594	-0.177229	0.096	0.103	1
ASNSD1	0.293909	-0.215918	0.103	0.109	1
NRDE2	0.293976	0.163228	0.19	0.184	1
C4orf33	0.294153	0.0745409	0.225	0.217	1
RAE1	0.294412	-0.013872	0.311	0.301	1
MFSD1	0.29448	0.0213002	0.656	0.645	1
MRPS22	0.295523	-0.138938	0.156	0.164	1
TRIM21	0.296418	0.0598825	0.115	0.108	1
HDDC3	0.296748	-0.190741	0.146	0.153	1
TBC1D15	0.296784	-0.00348443	0.481	0.473	1
RETREG3	0.297402	0.00456441	0.262	0.256	1
GORASP2	0.298372	-0.165654	0.245	0.253	1
CTSC	0.298533	-0.0932792	0.64	0.659	1
CASP2	0.298698	-0.0796984	0.166	0.176	1
OLA1	0.299218	0.0171425	0.594	0.571	1
UACA	0.299348	-0.0331603	0.11	0.119	1
EMC1	0.299571	0.151502	0.112	0.106	1
TNIK	0.300081	-0.0669336	0.102	0.095	1
SRPRB	0.300405	-0.0164495	0.149	0.161	1
WDR13	0.300738	-0.0184501	0.238	0.227	1
DDX42	0.301208	-0.0807283	0.356	0.373	1
CARD8	0.301458	-0.00057958	0.554	0.546	1
AASDHPPT	0.30273	0.00827493	0.223	0.213	1
EIF4B	0.303073	0.011085	0.796	0.787	1
TBPL1	0.303212	-0.176643	0.158	0.167	1
TASOR	0.303371	-0.0565478	0.441	0.458	1
WASHC3	0.304316	-0.0951518	0.319	0.329	1
PPP6R2	0.304512	-0.0904022	0.574	0.565	1
AIMP1	0.304593	-0.0102403	0.482	0.468	1
TCEAL8	0.304818	0.0607768	0.163	0.156	1
ZHX2	0.30492	-0.0277999	0.237	0.226	1
ME1	0.305026	-0.100396	0.107	0.115	1
SIPA1L3	0.305673	-0.100922	0.477	0.482	1
C3orf38	0.305917	-0.0784767	0.257	0.268	1
SH2B1	0.305957	0.0931825	0.113	0.107	1
CAPN3	0.306134	-0.115946	0.181	0.19	1
RNF121	0.306636	-0.114639	0.158	0.167	1
FP236383.3	0.30682	0.0345627	0.16	0.172	1
NDUFA5	0.306871	0.0732826	0.312	0.307	1
KEAP1	0.307146	0.0472026	0.136	0.13	1
ANP32E	0.307368	0.0946322	0.285	0.281	1
FCGR1B	0.307404	-0.181869	0.193	0.202	1
C1orf131	0.30863	0.0628404	0.169	0.161	1
HIVEP1	0.308685	-0.0432009	0.469	0.45	1
CLPTM1L	0.309077	0.0274691	0.319	0.312	1
UNK	0.309495	-0.00943768	0.154	0.164	1
GZF1	0.309861	-0.126702	0.329	0.337	1
EXOC7	0.310527	0.0137361	0.245	0.237	1
DGUOK	0.310638	-0.0856544	0.422	0.437	1
FAM107B	0.311256	0.00963856	0.738	0.71	1
HERPUD2	0.312103	-0.000360518	0.336	0.327	1
RNPEP	0.312178	-0.0563716	0.485	0.497	1
CEP85L	0.312537	-0.0871319	0.691	0.673	1
MFHAS1	0.312794	-0.170899	0.145	0.152	1
ABI2	0.312905	-0.14324	0.107	0.114	1
COQ4	0.313613	0.172055	0.137	0.132	1
MS4A6A	0.313865	-0.0617996	0.954	0.946	1
C7orf26	0.313984	0.139295	0.115	0.108	1
CYFIP2	0.314022	-0.241549	0.202	0.208	1
LINC00513	0.315365	0.173517	0.215	0.211	1
RGS3	0.315509	0.0813839	0.118	0.111	1
XPA	0.315891	-0.0818937	0.236	0.249	1
NSUN2	0.316339	0.0789432	0.228	0.222	1
MRPS35	0.317039	0.0191705	0.257	0.247	1
CPSF4	0.317371	-0.0138785	0.095	0.103	1
DHX40	0.317493	0.126156	0.225	0.219	1
NUFIP2	0.317533	-0.00333228	0.785	0.748	1
MTAP	0.317591	0.0397038	0.25	0.239	1
SETD1A	0.317815	0.18944	0.107	0.102	1
NXPE3	0.31784	0.0524685	0.194	0.186	1
BAZ1A	0.317976	-0.0442006	0.821	0.81	1
MED19	0.318166	0.0199198	0.11	0.103	1
ADSL	0.318176	-0.0231763	0.245	0.236	1
IER5	0.318179	0.0341822	0.684	0.657	1
MRS2	0.318384	-0.125123	0.111	0.119	1
USP7	0.318927	-0.102953	0.551	0.55	1
COQ10B	0.31902	0.0634194	0.335	0.327	1
KXD1	0.320467	0.0413061	0.289	0.285	1
CREBL2	0.320525	0.0378695	0.193	0.186	1
KANSL1L	0.32075	-0.148211	0.384	0.393	1
KIAA0556	0.320792	-0.0349943	0.285	0.27	1
ZBTB8OS	0.320833	-0.144486	0.429	0.43	1
CHMP5	0.321249	-0.0128667	0.43	0.417	1
SPART	0.321373	0.0617234	0.329	0.326	1
ANKRD50	0.321633	0.0499908	0.206	0.2	1
HIST1H2AC	0.322074	-0.0278843	0.319	0.308	1
GRB10	0.322238	-0.265564	0.13	0.137	1
PLRG1	0.323184	-0.120913	0.142	0.15	1
WASHC4	0.323605	-0.0554226	0.745	0.738	1
RNPS1	0.323713	-0.052452	0.465	0.476	1
SMIM27	0.32378	0.129467	0.127	0.122	1
ZFP91	0.324819	-0.046133	0.393	0.405	1
ARL17A	0.325144	0.184596	0.145	0.14	1
CDR2	0.325227	-0.114494	0.382	0.383	1
SLC25A39	0.325348	0.123928	0.157	0.153	1
RAB37	0.326041	-0.240968	0.113	0.12	1
CDKL5	0.326449	-0.153894	0.176	0.186	1
GMPR2	0.326737	-0.159486	0.243	0.252	1
NUP88	0.327083	-0.0944359	0.213	0.222	1
EXOSC1	0.327421	-0.0939702	0.264	0.277	1
MYC	0.327903	-0.0228874	0.121	0.13	1
RNF31	0.327989	-0.147376	0.164	0.173	1
NDRG3	0.328167	-0.234419	0.173	0.181	1
STOM	0.328808	-0.0654128	0.213	0.226	1
NID1	0.328824	-0.115774	0.11	0.118	1
PHACTR1	0.32947	-0.221968	0.355	0.355	1
PSMB5	0.329805	-0.0142197	0.278	0.268	1
GALK2	0.329869	-0.115503	0.266	0.274	1
THAP1	0.331733	-0.020322	0.125	0.118	1
PRMT7	0.331962	-0.122448	0.105	0.112	1
SLC10A7	0.332405	-0.113508	0.266	0.273	1
HTATSF1	0.332617	-0.0515027	0.224	0.237	1
ARL13B	0.332835	0.0653745	0.127	0.12	1
AKT2	0.333164	-0.0286267	0.243	0.235	1
TXNDC15	0.333506	0.0631913	0.271	0.265	1
HNRNPL	0.333527	-0.104901	0.506	0.51	1
ZNF586	0.333551	-0.0591399	0.199	0.212	1
PLPP5	0.333782	-0.119896	0.096	0.103	1
ACOT8	0.333843	-0.0611526	0.165	0.157	1
PPP1R12C	0.333978	0.0243502	0.306	0.302	1
MRPS36	0.333999	-0.00659517	0.423	0.414	1
PIGN	0.334048	-0.149479	0.239	0.247	1
REV1	0.334115	-0.0835891	0.307	0.318	1
CEBPA	0.334629	-0.0243049	0.523	0.512	1
HMG20A	0.335051	0.0516189	0.177	0.17	1
TMEM161B-AS1	0.335151	-0.121904	0.112	0.119	1
ING2	0.335772	-0.0269857	0.155	0.165	1
AC118549.1	0.335787	-0.120422	0.344	0.353	1
EXOSC9	0.335915	0.00399192	0.13	0.122	1
ALDH9A1	0.336038	-0.0820428	0.229	0.24	1
ODF2L	0.336588	0.307649	0.103	0.098	1
N4BP1	0.337964	-0.101566	0.477	0.489	1
NDUFA9	0.33821	-0.0954959	0.277	0.284	1
EFTUD2	0.338518	-0.0529461	0.38	0.389	1
PSMD6	0.33868	-0.104297	0.318	0.33	1
BTBD9	0.339175	-0.109667	0.694	0.679	1
ASCC3	0.339237	-0.0819607	0.516	0.515	1
TADA2A	0.339454	-0.119711	0.127	0.134	1
C12orf10	0.339579	0.0142976	0.278	0.27	1
KIF3B	0.340435	0.0245611	0.162	0.154	1
CRTC1	0.340671	-0.0326561	0.302	0.312	1
DEGS1	0.340753	-0.0655966	0.274	0.287	1
CDK5RAP3	0.341096	0.00505514	0.315	0.308	1
HCFC1R1	0.341567	0.0081737	0.223	0.215	1
MCTP1	0.341761	0.0316522	0.93	0.908	1
RAB30-DT	0.343224	0.100137	0.226	0.221	1
TRAPPC4	0.343353	0.0243409	0.204	0.196	1
SUZ12	0.343441	-0.0648241	0.446	0.458	1
STYX	0.343459	0.0812525	0.199	0.193	1
RHOF	0.343743	0.0179879	0.125	0.119	1
ZNF146	0.343837	-0.039475	0.188	0.199	1
SDHAF3	0.344148	-0.067689	0.136	0.128	1
NDUFV1	0.344331	0.0423916	0.37	0.367	1
KIF27	0.344598	-0.0863243	0.11	0.118	1
MYO19	0.344614	-0.12678	0.106	0.113	1
NSMCE4A	0.344633	-0.0811075	0.17	0.179	1
AC011603.2	0.344748	-0.217997	0.116	0.122	1
ZMYM1	0.344809	-0.0880681	0.099	0.106	1
GLRX	0.345286	-0.0227911	0.909	0.898	1
BLCAP	0.345288	-0.0897987	0.307	0.316	1
INTS1	0.345339	0.0207911	0.219	0.211	1
ECHDC1	0.346004	0.0291445	0.64	0.627	1
SGMS1	0.347779	-0.0144454	0.76	0.719	1
NFAM1	0.34787	-0.0360798	0.649	0.635	1
TMEM8A	0.348074	-0.0250898	0.229	0.22	1
CHST12	0.348155	0.0989894	0.123	0.117	1
SRP54	0.348225	-0.112125	0.405	0.416	1
MIF4GD	0.348926	-0.0074013	0.249	0.238	1
C12orf76	0.349096	-0.041727	0.13	0.138	1
BSCL2	0.349325	0.0843975	0.181	0.173	1
SLC2A13	0.349748	-0.0144736	0.205	0.196	1
UTP6	0.350092	0.0762229	0.315	0.312	1
FCHO1	0.350114	0.0145419	0.212	0.206	1
TDP2	0.350222	0.05711	0.191	0.184	1
SUCLG1	0.350785	-0.0809636	0.438	0.448	1
ZMAT1	0.35134	0.122627	0.136	0.131	1
NUP188	0.351913	0.131811	0.145	0.14	1
DAGLB	0.352746	-0.0348788	0.322	0.334	1
CCDC88A	0.353745	-0.0789255	0.835	0.799	1
RAPGEF2	0.355079	-0.000352041	0.748	0.716	1
AXIN1	0.356038	-0.0748898	0.186	0.197	1
SCYL3	0.356783	0.158907	0.116	0.111	1
DDX19A	0.357253	-0.0638193	0.179	0.189	1
TMEM126B	0.357806	0.0460471	0.224	0.217	1
MRPS9	0.358009	-0.165786	0.147	0.154	1
ZC3H7B	0.358111	-0.0188114	0.16	0.17	1
RAB21	0.358847	-0.0183992	0.515	0.509	1
POLR3GL	0.359141	0.0161492	0.282	0.276	1
RCN1	0.359151	-0.0375531	0.133	0.143	1
OPHN1	0.359617	-0.141192	0.135	0.141	1
TMEM43	0.359803	0.0273522	0.267	0.262	1
BUB3	0.359945	-0.138513	0.247	0.254	1
BTBD11	0.360183	-0.0228568	0.268	0.256	1
SYS1	0.360627	-0.0355266	0.205	0.197	1
ARL4C	0.360961	-0.10916	0.144	0.152	1
RBM48	0.361197	0.152587	0.103	0.097	1
CBLB	0.36153	-0.00138813	0.308	0.32	1
BAZ1B	0.361971	-0.0739886	0.394	0.405	1
LONRF1	0.362087	-0.0947152	0.304	0.314	1
ZNF25	0.362203	-0.0832065	0.11	0.117	1
CEP250	0.362632	-0.0355317	0.105	0.113	1
GADD45A	0.362751	-0.0138474	0.15	0.161	1
FAM219B	0.362808	-0.157642	0.095	0.101	1
TMEM184C	0.363211	-0.172355	0.167	0.175	1
SGTB	0.363433	-0.10743	0.265	0.274	1
RBM27	0.364082	-0.00859849	0.466	0.456	1
MRGBP	0.364158	0.106751	0.109	0.103	1
UBE2E3	0.364265	-0.124509	0.485	0.485	1
HSDL1	0.36432	0.0225093	0.112	0.12	1
GDI1	0.364556	-0.144934	0.159	0.169	1
SRSF1	0.366225	-0.0329652	0.39	0.381	1
FAM241A	0.366232	-0.069414	0.249	0.26	1
ATXN7L1	0.366304	-0.0580304	0.511	0.515	1
GPALPP1	0.366392	0.0301742	0.177	0.17	1
SLC50A1	0.366751	0.123936	0.166	0.16	1
HELQ	0.367514	-0.123224	0.153	0.16	1
POLR2C	0.367883	-0.170852	0.145	0.151	1
PNRC2	0.367997	0.0380814	0.504	0.502	1
FAM210B	0.36835	0.0520507	0.203	0.198	1
GFM1	0.368523	-0.146191	0.196	0.203	1
FXN	0.368637	-0.0877893	0.151	0.159	1
GEMIN6	0.368699	0.0460752	0.134	0.127	1
MAN1B1	0.369272	0.0264757	0.207	0.201	1
RMI1	0.369433	-0.194215	0.119	0.126	1
ZNF318	0.369454	-0.0869614	0.189	0.198	1
SEPTIN11	0.369641	0.116638	0.157	0.153	1
MLH1	0.369654	-0.00306392	0.189	0.183	1
AC048341.1	0.369732	-0.00184304	0.116	0.124	1
ZNF791	0.370459	-0.0764679	0.227	0.237	1
SNAP23	0.370785	-0.120067	0.467	0.478	1
OXNAD1	0.370916	-0.100301	0.133	0.14	1
USP37	0.371051	0.00814351	0.273	0.263	1
AC087741.1	0.371467	-0.0496544	0.139	0.148	1
HSCB	0.371517	0.112472	0.167	0.161	1
PRMT9	0.372707	0.0292336	0.279	0.273	1
SLC30A5	0.372723	0.074401	0.252	0.247	1
SNTB1	0.372739	-0.0299652	0.69	0.658	1
UBALD2	0.372779	-0.112908	0.51	0.52	1
GANC	0.373356	-0.122404	0.259	0.266	1
ADGRE2	0.37338	0.0504436	0.673	0.682	1
CCDC28A	0.374169	-0.0975028	0.25	0.26	1
PPP1R7	0.374372	-0.0307468	0.414	0.404	1
TMEM161B	0.374387	-0.165106	0.164	0.171	1
SAR1A	0.374467	-0.0731567	0.422	0.435	1
TANGO2	0.374599	-0.105563	0.292	0.301	1
SAP30L	0.375315	-0.213828	0.134	0.14	1
CCDC112	0.375475	-0.0908454	0.246	0.235	1
HCG18	0.376338	0.107616	0.118	0.112	1
EGLN1	0.376485	-0.0770023	0.391	0.394	1
CHERP	0.376769	0.156319	0.137	0.132	1
HSPA9	0.376866	-0.0720385	0.576	0.578	1
TRMT2B	0.377005	-0.04121	0.096	0.103	1
LINC02328	0.377193	-0.140433	0.141	0.147	1
VGLL4	0.377452	-0.0529533	0.248	0.259	1
TRIM28	0.377729	-0.0282325	0.296	0.312	1
ZNF581	0.377781	0.0133921	0.242	0.234	1
SEC13	0.378844	0.0514284	0.348	0.344	1
IQCE	0.379877	-0.0145446	0.141	0.15	1
MRPS2	0.379957	0.0628645	0.145	0.139	1
DTX2	0.382127	0.0446315	0.152	0.147	1
H1FX	0.382368	0.0225253	0.732	0.727	1
PSMD2	0.383355	0.00928271	0.389	0.378	1
LPIN1	0.383394	0.0644424	0.146	0.141	1
SQOR	0.383881	-0.0641285	0.583	0.588	1
CYBRD1	0.38409	-0.0441662	0.269	0.278	1
LYAR	0.384199	0.0561142	0.281	0.275	1
ARRB2	0.385066	-0.0117553	0.887	0.874	1
CD300LB	0.385265	-0.0182188	0.446	0.458	1
UNC50	0.385806	0.00341037	0.212	0.205	1
RPS20	0.385897	0.0130508	0.947	0.941	1
SHLD1	0.385913	-0.0654631	0.206	0.196	1
RECQL	0.386192	0.0187194	0.302	0.295	1
ARFIP1	0.386382	-0.0355015	0.392	0.381	1
METTL23	0.386566	-0.0292466	0.261	0.254	1
BTG3	0.386581	-0.202074	0.176	0.182	1
CLN6	0.387065	0.187316	0.15	0.146	1
MAPRE2	0.387361	-0.098598	0.406	0.409	1
NOM1	0.387656	0.0135663	0.114	0.121	1
RBBP5	0.387864	-0.110692	0.147	0.154	1
MTG2	0.388327	-0.0318895	0.158	0.166	1
STK10	0.388649	-0.0050767	0.946	0.905	1
UBTD1	0.389599	0.031616	0.202	0.195	1
UBTD2	0.389904	-0.0908993	0.186	0.194	1
SCYL2	0.390199	-0.114702	0.363	0.372	1
APOL3	0.390374	0.105801	0.254	0.25	1
SNU13	0.391086	0.00682305	0.665	0.658	1
BSG	0.391824	-0.0259289	0.649	0.648	1
RAB32	0.392451	-0.0178206	0.803	0.789	1
EXTL3	0.392793	0.034796	0.215	0.209	1
SLC7A7	0.39284	-0.0866134	0.777	0.755	1
PHF1	0.393244	-0.000537665	0.098	0.106	1
COX15	0.394209	-0.0812952	0.166	0.173	1
ZNF335	0.394739	-0.000404992	0.198	0.191	1
SGSH	0.394803	-0.0479247	0.115	0.122	1
RBM38	0.395162	0.13959	0.191	0.189	1
COX10	0.395221	-0.109223	0.151	0.158	1
EIF2AK4	0.395819	-0.121605	0.351	0.357	1
IBTK	0.396189	-0.103168	0.374	0.381	1
TMEM179B	0.396655	-0.0512366	0.44	0.425	1
ZPR1	0.397058	0.0298677	0.2	0.196	1
SCRN3	0.397209	0.020363	0.112	0.107	1
LINC01473	0.397617	-0.19247	0.113	0.118	1
LCLAT1	0.39872	-0.22344	0.107	0.112	1
ATP11C	0.398749	-0.0133066	0.343	0.332	1
NUP37	0.398755	-0.159474	0.097	0.103	1
POM121C	0.398816	-0.0724577	0.276	0.286	1
KDELR2	0.398952	-0.0916014	0.409	0.417	1
MRPL9	0.399742	0.144591	0.141	0.136	1
HRH2	0.400213	-0.105009	0.608	0.606	1
ATMIN	0.400299	0.054597	0.172	0.167	1
LTV1	0.40046	0.142274	0.177	0.172	1
TMEM167B	0.400612	-0.0795876	0.291	0.302	1
ST3GAL3	0.40071	-0.0813361	0.156	0.164	1
C6orf47	0.401302	0.136158	0.122	0.117	1
ZBED4	0.401333	-0.070993	0.253	0.261	1
HMGN2	0.401528	-0.0290988	0.794	0.788	1
ADAR	0.401846	-0.0536709	0.54	0.548	1
CCDC174	0.402024	-0.0955247	0.207	0.217	1
TNFSF10	0.402666	-0.0676936	0.814	0.814	1
VEGFA	0.402692	-0.0057877	0.338	0.353	1
HAL	0.404545	-0.19186	0.206	0.212	1
CYB5A	0.404747	0.0721192	0.114	0.109	1
STX8	0.405037	-0.0414869	0.68	0.648	1
LILRB3	0.405167	-0.0337888	0.743	0.733	1
UCHL3	0.40549	-0.0335525	0.319	0.312	1
GOLGB1	0.405845	0.0142094	0.536	0.525	1
CCT2	0.405867	-0.0363345	0.356	0.343	1
ACPP	0.405877	-0.060167	0.318	0.307	1
TPR	0.406233	-0.062473	0.576	0.577	1
RO60	0.406364	-0.0273364	0.308	0.3	1
HM13	0.40796	-0.0616925	0.764	0.755	1
TCF4	0.408786	-0.0453524	0.306	0.315	1
RTCB	0.408812	-0.136499	0.34	0.343	1
PPP2R3C	0.409369	0.00839299	0.497	0.487	1
TM9SF4	0.409453	-0.00213085	0.533	0.525	1
CCS	0.410786	-0.0886241	0.28	0.29	1
ABTB1	0.41082	-0.186557	0.471	0.449	1
DOCK7	0.411177	-0.0779949	0.219	0.227	1
ING5	0.411614	0.0783548	0.171	0.167	1
DNASE1L1	0.412323	0.114295	0.219	0.216	1
ARFIP2	0.412573	-0.0228708	0.103	0.098	1
PHRF1	0.412628	-0.0220336	0.185	0.195	1
LTB4R	0.412906	-0.110158	0.422	0.434	1
NIPA2	0.413908	-0.0729172	0.3	0.311	1
GTF2I	0.413977	-0.039999	0.721	0.696	1
GNG10	0.414117	-0.207033	0.582	0.547	1
ZNF333	0.414528	0.0178641	0.159	0.153	1
ZNF131	0.414862	-0.0821733	0.501	0.498	1
FBN2	0.415452	-0.16674	0.292	0.296	1
ALDH1A1	0.415766	-0.027287	0.237	0.227	1
NCEH1	0.416427	-0.145524	0.328	0.33	1
MAVS	0.416431	-0.0790019	0.278	0.292	1
MYO1E	0.416828	-0.0630315	0.343	0.327	1
G0S2	0.417229	0.0357712	0.273	0.286	1
TUBB4B	0.417682	-0.0207817	0.48	0.472	1
CD46	0.418103	-0.0925237	0.666	0.669	1
TOR1A	0.418992	0.0774979	0.201	0.196	1
PTPN23	0.419026	0.154168	0.107	0.102	1
RBM4	0.419356	-0.080145	0.562	0.556	1
ARL3	0.419575	-0.0787934	0.249	0.24	1
DCK	0.419605	-0.186452	0.173	0.162	1
ABCD1	0.419704	0.0804149	0.142	0.137	1
CRLS1	0.419968	-0.0579954	0.335	0.344	1
CD300A	0.420704	-0.0743802	0.442	0.452	1
HADHA	0.420998	0.00183557	0.708	0.694	1
MRM2	0.421872	0.0604094	0.161	0.156	1
IFNGR2	0.422012	-0.0348218	0.863	0.837	1
MGAT4A	0.422468	-0.0127754	0.305	0.296	1
ACAD9	0.422765	0.11855	0.117	0.113	1
ACTR1A	0.423449	0.0485141	0.333	0.328	1
HDAC4	0.42366	-0.00399289	0.766	0.741	1
TMED7	0.423919	0.00592913	0.321	0.315	1
CDADC1	0.424659	-0.0846709	0.25	0.258	1
VPS33A	0.424959	0.0163302	0.204	0.198	1
PBX2	0.425143	-0.00423954	0.279	0.273	1
SYNE3	0.425244	0.0624853	0.34	0.338	1
TMEM176B	0.425787	0.309183	0.569	0.706	1
MTF1	0.425887	-0.055872	0.355	0.368	1
TTC3	0.426287	-0.0210501	0.541	0.527	1
GNL3L	0.427156	-0.0437096	0.29	0.302	1
GIMAP5	0.427705	-0.0385765	0.183	0.177	1
ASGR2	0.42782	0.037115	0.466	0.458	1
UBE2I	0.428445	-0.0322652	0.658	0.648	1
BICRAL	0.429065	-0.0820606	0.555	0.553	1
SEC16A	0.430087	0.0206987	0.378	0.373	1
AKIRIN1	0.430109	-0.0508665	0.41	0.422	1
ANAPC7	0.430512	-0.0443674	0.178	0.186	1
UGGT1	0.430594	0.0272011	0.383	0.373	1
C2orf76	0.43139	0.0659715	0.141	0.137	1
MAFG	0.431903	-0.045792	0.294	0.305	1
NUDT16L1	0.432457	-0.0442595	0.19	0.184	1
HMGCL	0.432541	-0.110826	0.213	0.22	1
STXBP2	0.433768	-0.0183319	0.882	0.883	1
FUT11	0.433811	0.0211039	0.14	0.135	1
CWC27	0.433893	-0.0614773	0.378	0.384	1
NCOA5	0.436132	-0.180831	0.173	0.178	1
DCTN2	0.436204	-0.0943943	0.389	0.398	1
RAB3D	0.436455	-0.0793202	0.485	0.468	1
FAM151B	0.436508	0.0558617	0.205	0.199	1
GGA1	0.436888	0.0285253	0.336	0.333	1
PSMA5	0.4371	-0.0841209	0.52	0.526	1
MAF1	0.437181	-0.0303751	0.415	0.41	1
TRIP11	0.437773	-0.0394806	0.357	0.364	1
ACTL6A	0.437794	-0.119654	0.106	0.112	1
CHMP3	0.438557	-0.0557575	0.597	0.579	1
TRIM24	0.438656	0.0171311	0.344	0.337	1
COQ5	0.439141	0.0820245	0.111	0.106	1
LDAH	0.439314	-0.115776	0.102	0.107	1
ZDHHC6	0.439474	-0.129849	0.204	0.212	1
ECE1	0.439501	-0.268807	0.316	0.318	1
ERCC6	0.439599	-0.0247077	0.158	0.166	1
GOSR2	0.439644	0.0615086	0.244	0.239	1
EEF1AKMT2	0.439838	-0.0517789	0.206	0.216	1
AL118516.1	0.440514	-0.077589	0.12	0.127	1
ASAP1	0.441376	-0.00518092	0.926	0.919	1
METAP1	0.441584	0.00352367	0.166	0.175	1
NUMA1	0.442031	-0.078188	0.404	0.411	1
SYMPK	0.443227	-0.0767094	0.369	0.381	1
LINC01184	0.44323	0.0295354	0.114	0.108	1
SGF29	0.443435	-0.127652	0.155	0.161	1
BTN3A2	0.444064	-0.066911	0.29	0.303	1
SRSF7	0.44469	0.0155241	0.729	0.727	1
CYTH1	0.44512	-0.00851139	0.917	0.885	1
PURA	0.445634	-0.0582328	0.216	0.223	1
CTTNBP2NL	0.445807	-0.142006	0.118	0.124	1
HLA-DMA	0.446057	0.0384078	0.625	0.62	1
STRIP1	0.446644	0.0314353	0.159	0.169	1
P4HA2	0.446844	0.106663	0.155	0.151	1
XAB2	0.447747	0.165466	0.177	0.176	1
HUS1	0.447877	0.0371919	0.198	0.209	1
ELAVL1	0.448196	-0.0723355	0.319	0.326	1
DOK3	0.449151	-0.0180469	0.42	0.412	1
SUMO1	0.449491	-0.0942366	0.611	0.607	1
TIPRL	0.449516	-0.020008	0.279	0.272	1
CTBP2	0.449985	-0.0616434	0.754	0.739	1
PAXBP1	0.450386	0.0170991	0.332	0.326	1
PTGES2	0.450755	-0.0218812	0.181	0.176	1
VAPB	0.451211	0.034216	0.232	0.227	1
CTNNBIP1	0.451214	-0.0436657	0.377	0.366	1
ORC3	0.451294	-0.2027	0.15	0.155	1
MED4	0.451554	-0.0652237	0.453	0.458	1
DALRD3	0.452633	0.0238962	0.218	0.214	1
MAT2B	0.452865	-0.134799	0.272	0.279	1
ANG	0.454743	-0.0489802	0.154	0.161	1
GRAMD4	0.454822	0.0390557	0.307	0.305	1
GLYR1	0.455051	-0.00466169	0.52	0.503	1
CBX5	0.455532	-0.00104129	0.123	0.13	1
TPRA1	0.455574	0.0490512	0.251	0.244	1
BMF	0.45612	0.0313671	0.17	0.18	1
RPS6KA5	0.456711	-0.0236608	0.478	0.462	1
KAT8	0.456783	-0.0546658	0.361	0.37	1
ANKRD13A	0.456795	-0.0626252	0.445	0.438	1
LPCAT2	0.457453	-0.119931	0.447	0.45	1
HACL1	0.457511	0.0756825	0.18	0.174	1
RWDD4	0.457625	-0.0958488	0.192	0.199	1
NLRP12	0.458846	0.00881657	0.511	0.51	1
RASA3	0.458908	-0.0134508	0.396	0.385	1
SFPQ	0.459333	-0.0427569	0.806	0.776	1
MZF1	0.460433	-0.0971569	0.117	0.124	1
LARP4	0.461125	-0.0144391	0.267	0.278	1
NCK1	0.462166	-0.0968882	0.377	0.377	1
MED25	0.462677	-0.0658938	0.177	0.171	1
UNC45A	0.463229	-0.0960089	0.149	0.156	1
TCOF1	0.463456	-0.094724	0.295	0.304	1
EML3	0.463683	0.047626	0.152	0.148	1
SLC6A6	0.463724	-0.0742544	0.571	0.574	1
PTCH2	0.46379	0.0107995	0.405	0.4	1
IRAK4	0.46397	-0.0522923	0.322	0.332	1
EMC3	0.464371	-0.0759562	0.518	0.516	1
AC022098.1	0.464439	-0.034338	0.147	0.142	1
NMI	0.464446	-0.0566586	0.449	0.443	1
STYXL1	0.464493	0.0274562	0.285	0.278	1
ABT1	0.464767	-0.0889653	0.16	0.153	1
FBXO9	0.465056	-0.0107564	0.419	0.409	1
PWP1	0.466098	0.063098	0.159	0.155	1
MOB2	0.466593	0.01427	0.227	0.222	1
SLC25A3	0.467214	-0.0397257	0.839	0.833	1
VCP	0.468078	-0.088751	0.621	0.614	1
TMEM120A	0.468395	-0.192694	0.202	0.21	1
RBP7	0.468413	-0.255216	0.722	0.693	1
METTL8	0.468643	-0.0733635	0.133	0.139	1
PMAIP1	0.469407	0.022859	0.409	0.399	1
TBL1X	0.469418	-0.0453635	0.81	0.804	1
NADK	0.469944	-0.114163	0.581	0.578	1
BAD	0.470107	-0.00782127	0.197	0.192	1
SCAMP1	0.470557	-0.139262	0.3	0.304	1
ZC3H12C	0.470933	0.107651	0.156	0.152	1
MTHFD2	0.471103	0.0344877	0.334	0.33	1
SUPT6H	0.471218	-0.0196343	0.449	0.44	1
DFFA	0.471462	0.0574311	0.175	0.17	1
DHX38	0.472184	0.0745526	0.18	0.176	1
ZFP90	0.472327	0.0270675	0.1	0.095	1
POLR1A	0.472362	0.00724243	0.112	0.107	1
HEXD	0.473085	-0.0373677	0.172	0.179	1
SP4	0.474216	-0.0815897	0.125	0.131	1
TGFB1	0.474309	-0.114674	0.875	0.843	1
SETD3	0.474449	0.0210887	0.435	0.428	1
FAM160A2	0.474459	-0.109281	0.286	0.294	1
SUPT7L	0.475162	0.127753	0.13	0.126	1
ATG9A	0.475557	-0.0696037	0.145	0.153	1
ZFAT	0.476242	0.0113176	0.176	0.169	1
DDX59	0.476274	-0.121047	0.165	0.171	1
PRKCA	0.477263	-0.0773299	0.466	0.468	1
RASAL3	0.477302	-0.0274976	0.159	0.153	1
MITD1	0.477322	-0.0894913	0.241	0.25	1
RRM2B	0.478265	-0.00535197	0.228	0.221	1
SERTAD1	0.478533	0.0247811	0.374	0.368	1
PDCL	0.479645	-0.163561	0.106	0.11	1
SMARCE1	0.479681	0.021193	0.393	0.391	1
RSPRY1	0.480215	-0.0568162	0.27	0.279	1
NAB1	0.480836	0.0905417	0.168	0.166	1
HELZ2	0.481569	0.052334	0.118	0.113	1
MPC2	0.481681	-0.0859917	0.321	0.333	1
CAB39	0.481787	-0.0532625	0.821	0.809	1
TXNDC9	0.481961	-0.0178736	0.193	0.186	1
WDR36	0.482296	-0.0552076	0.144	0.138	1
IDE	0.483013	-0.11255	0.263	0.267	1
KLHL28	0.483705	-0.0832391	0.203	0.209	1
PQBP1	0.484014	-0.0856142	0.305	0.314	1
NUDCD3	0.484559	-0.0714577	0.275	0.283	1
DMAP1	0.485318	0.0549771	0.154	0.149	1
ERV3-1	0.486111	0.0864695	0.114	0.109	1
VPS35L	0.487625	-0.0925834	0.369	0.373	1
TRADD	0.487695	-0.0175866	0.249	0.243	1
SLC46A2	0.487991	-0.0343771	0.213	0.221	1
NPAT	0.488634	-0.0531995	0.182	0.191	1
SMARCC2	0.489855	-0.0291206	0.277	0.288	1
CLSTN1	0.490394	-0.00319044	0.286	0.28	1
OSBPL11	0.490441	0.0188516	0.615	0.616	1
BTG2	0.490574	-0.087967	0.642	0.617	1
TTL	0.492925	-0.109499	0.206	0.214	1
ZBTB48	0.49312	-0.0384277	0.181	0.189	1
KANTR	0.494157	-0.0439296	0.099	0.105	1
DLG4	0.494171	-0.0623727	0.111	0.116	1
MRPS30	0.494299	0.086297	0.135	0.131	1
NFKBID	0.494483	-0.14467	0.488	0.477	1
ITGAE	0.494533	-0.0457	0.404	0.401	1
TRIQK	0.494882	-0.0614255	0.316	0.323	1
BLMH	0.495277	-0.0475928	0.125	0.131	1
PHLDA2	0.495505	0.344428	0.15	0.151	1
SBF1	0.495638	-0.0757937	0.122	0.117	1
CNP	0.496121	0.0525823	0.141	0.137	1
EEF1AKNMT	0.496653	0.104942	0.101	0.097	1
SIRPA	0.496663	-0.048764	0.698	0.695	1
BAG1	0.497156	-0.0345069	0.517	0.529	1
TCEA1	0.49743	-0.0262031	0.578	0.567	1
CEP164	0.497479	0.0529848	0.194	0.189	1
TUBGCP6	0.497648	0.147212	0.118	0.115	1
SRP68	0.498152	0.0559191	0.206	0.205	1
C5AR1	0.499335	-0.114491	0.739	0.732	1
ELMO2	0.499551	0.0414647	0.252	0.249	1
CCAR2	0.499844	0.0244994	0.151	0.147	1
D2HGDH	0.499869	0.0145935	0.162	0.17	1
ERAP1	0.500296	0.038383	0.231	0.227	1
ARL11	0.500303	0.0024925	0.272	0.269	1
ZNF189	0.500448	-0.0478166	0.094	0.1	1
BRI3	0.500964	-0.0689627	0.988	0.98	1
CRYBG3	0.502407	-0.00402307	0.366	0.359	1
NSMCE2	0.502474	-0.0812026	0.691	0.664	1
EIF2B1	0.502509	-0.0176076	0.242	0.237	1
ZNF562	0.503295	-0.132994	0.118	0.123	1
DMTF1	0.503804	-0.0603672	0.356	0.369	1
VTI1A	0.503992	-0.0495395	0.845	0.816	1
TMC8	0.504407	-0.0270739	0.254	0.264	1
RTCA	0.504851	-0.011779	0.271	0.267	1
PER2	0.504873	-0.0523595	0.168	0.175	1
SIRPB1	0.504874	-0.0495315	0.519	0.528	1
EPS15L1	0.505055	-0.10703	0.346	0.353	1
IVNS1ABP	0.50518	-0.0642296	0.549	0.558	1
STIMATE	0.505234	-0.0753142	0.214	0.222	1
NINJ2	0.505349	0.0343001	0.213	0.209	1
YTHDF1	0.505685	-0.0748595	0.218	0.228	1
SLC25A5	0.506191	-0.0311015	0.748	0.745	1
ISY1	0.506545	0.0368845	0.296	0.292	1
DLD	0.507744	-0.132133	0.288	0.293	1
VDR	0.509087	-0.060505	0.218	0.226	1
HPF1	0.510093	-0.14044	0.164	0.17	1
WDFY4	0.510129	-0.0444177	0.437	0.424	1
FAM20B	0.510359	-0.0556481	0.213	0.221	1
HDGFL2	0.510478	0.0338448	0.136	0.131	1
MASTL	0.511381	0.0735261	0.167	0.164	1
SLC1A5	0.51147	-0.0098455	0.202	0.196	1
LY75	0.512712	0.0283209	0.187	0.182	1
PSMC2	0.512965	-0.100817	0.257	0.262	1
UBL3	0.513256	-0.00317417	0.601	0.588	1
PHKG2	0.513611	-0.0461315	0.226	0.236	1
GTF2H1	0.515382	0.00643613	0.227	0.223	1
AC097376.3	0.51676	-0.0978335	0.119	0.124	1
TMEM192	0.51686	0.0343668	0.219	0.214	1
MALSU1	0.516928	-0.111015	0.218	0.224	1
RRM1	0.517065	-0.0431709	0.123	0.118	1
TIRAP	0.517383	-0.060453	0.146	0.141	1
DHX30	0.518024	0.0220021	0.241	0.238	1
PREP	0.518208	-0.0998334	0.349	0.354	1
NCAPD2	0.518625	-0.103709	0.122	0.127	1
MBOAT7	0.519413	-0.0818363	0.52	0.517	1
MAP2K3	0.519981	-0.101449	0.629	0.612	1
MIEF1	0.520346	0.0322029	0.111	0.107	1
ATP10D	0.52045	-0.00428541	0.315	0.309	1
CCNYL1	0.521542	-0.0402802	0.255	0.263	1
GPS2	0.522248	-0.053091	0.324	0.318	1
ZNF703	0.522729	0.0873818	0.134	0.142	1
DNMBP	0.523604	-0.0136347	0.309	0.301	1
JKAMP	0.524038	-0.177121	0.211	0.216	1
C9orf85	0.524289	-0.0741325	0.203	0.196	1
MIOS	0.524563	0.0304744	0.222	0.217	1
RBM17	0.525487	0.00501315	0.478	0.474	1
WASHC5	0.526157	-0.0414639	0.326	0.335	1
WDR7	0.526375	-0.0871778	0.559	0.545	1
METTL25	0.526515	-0.102977	0.219	0.209	1
GRAMD1A	0.527335	-0.109199	0.308	0.317	1
ZFAND5	0.527602	-0.0758935	0.896	0.859	1
HDAC2	0.527615	-0.0920933	0.374	0.377	1
VEZT	0.528086	-0.0120161	0.404	0.392	1
AKR7A2	0.528788	-0.14485	0.295	0.297	1
NUDCD1	0.530258	-0.0481216	0.098	0.103	1
TERF1	0.530855	-0.0514686	0.187	0.194	1
TAB3	0.531493	0.0535911	0.194	0.19	1
PDCD6	0.532308	-0.0779256	0.592	0.59	1
DNMT1	0.532563	0.0502605	0.299	0.296	1
HEBP1	0.533203	-0.0608462	0.382	0.392	1
CPOX	0.534313	-0.176975	0.096	0.1	1
SLCO3A1	0.534601	-0.0469412	0.938	0.914	1
MYCL	0.534932	0.0539465	0.18	0.176	1
PIP4P1	0.535025	-0.0743427	0.158	0.165	1
POLR2B	0.53561	-0.0741821	0.363	0.369	1
RABEPK	0.535671	-0.0175941	0.116	0.112	1
PEAK1	0.536321	-0.0458495	0.337	0.328	1
NSMCE3	0.536467	0.0367216	0.169	0.165	1
CSTF3	0.536757	-0.0515005	0.218	0.226	1
NAA15	0.536853	-0.0547106	0.394	0.4	1
OSGIN2	0.53795	-0.0389401	0.218	0.226	1
DENND10	0.538126	-0.119067	0.521	0.528	1
GLUL	0.538278	-0.129113	0.707	0.69	1
BDP1	0.538424	-0.0711358	0.445	0.448	1
STAU1	0.539189	-0.0447982	0.581	0.583	1
VAMP4	0.539386	-0.115795	0.185	0.192	1
PEX26	0.539629	-0.0405559	0.153	0.159	1
RAB4B	0.541243	-0.00534191	0.295	0.292	1
MRPL35	0.541611	0.0501764	0.145	0.141	1
SPRED1	0.541814	-0.104701	0.199	0.19	1
PDCD10	0.541986	-0.0239341	0.493	0.482	1
AIMP2	0.542059	0.101991	0.212	0.21	1
PSMD5	0.542455	0.0406622	0.183	0.179	1
ST6GAL1	0.543333	-0.131794	0.47	0.459	1
MT-ND6	0.543545	-0.0180644	0.225	0.22	1
FHOD1	0.543592	-0.00465909	0.195	0.192	1
BMS1	0.543875	0.0284253	0.187	0.196	1
EZH2	0.544959	-0.374839	0.427	0.413	1
OAS2	0.54501	0.105158	0.196	0.193	1
COQ8A	0.545261	-0.104875	0.215	0.221	1
HP	0.545789	-0.155731	0.152	0.157	1
SLC38A6	0.547374	-0.106394	0.174	0.18	1
UMAD1	0.547658	-0.169575	0.366	0.368	1
COG4	0.548341	-0.0697664	0.212	0.219	1
IMMT	0.549921	-0.0786406	0.386	0.392	1
KPNA4	0.55021	-0.0361097	0.598	0.574	1
GNAS	0.550814	-0.0430471	0.956	0.94	1
DERL2	0.550863	-0.000670345	0.257	0.25	1
SH2B2	0.550899	-0.0748536	0.185	0.191	1
MAIP1	0.551593	0.00510574	0.114	0.12	1
INTS3	0.551849	0.00200701	0.216	0.214	1
PHF19	0.551929	-0.000439898	0.155	0.151	1
EFCAB13	0.552849	0.143119	0.151	0.148	1
RAI1	0.554477	0.0168233	0.231	0.24	1
STK40	0.554513	-0.0359322	0.473	0.462	1
DNAJC17	0.55515	0.0090526	0.155	0.15	1
MT-ND2	0.555582	-0.00551356	1	0.998	1
RAB10	0.556065	-0.00229898	0.888	0.869	1
DR1	0.556632	-0.0185136	0.339	0.335	1
PTGES3	0.556748	-0.0313185	0.771	0.743	1
FAM222B	0.556934	-0.0709574	0.242	0.246	1
SRF	0.557807	0.0952218	0.122	0.12	1
AC245014.3	0.557936	-0.0884365	0.283	0.288	1
GSS	0.558137	0.0257395	0.158	0.155	1
DNMT3A	0.558195	-0.021611	0.165	0.16	1
EIF1B	0.558603	-0.0405293	0.56	0.564	1
HEATR5B	0.558819	-0.0515988	0.41	0.415	1
TOB2	0.559252	-0.00581271	0.309	0.303	1
HMGN1	0.560004	-0.0113098	0.428	0.438	1
PRELID3B	0.560202	-0.0433937	0.143	0.138	1
THAP12	0.560514	-0.0410658	0.265	0.274	1
EPM2AIP1	0.560681	0.0456215	0.233	0.231	1
AL035587.1	0.561076	-0.0988456	0.182	0.189	1
TMEM11	0.562095	0.0048977	0.226	0.222	1
SCRN1	0.562351	-0.0241409	0.104	0.11	1
TMEM251	0.563268	0.0503302	0.144	0.14	1
TBCEL	0.563469	0.0500372	0.122	0.119	1
FH	0.563972	0.0749903	0.165	0.162	1
RABGGTB	0.564264	-0.102017	0.174	0.179	1
FAM110A	0.564414	-0.012693	0.266	0.263	1
ZNF587	0.564812	0.00805414	0.106	0.111	1
RNF185	0.56517	-0.104526	0.213	0.218	1
MDP1	0.565381	-0.112944	0.18	0.186	1
FAM3C	0.566276	0.0449452	0.157	0.153	1
BRAT1	0.566475	-0.0125826	0.224	0.219	1
ALAD	0.567579	0.0426582	0.114	0.111	1
GRASP	0.568002	0.00609862	0.217	0.226	1
PSMB7	0.568658	-0.0209088	0.569	0.556	1
AAK1	0.56958	-0.0384946	0.694	0.683	1
BORCS7	0.57	-0.118173	0.306	0.313	1
IER3IP1	0.570096	-0.121423	0.341	0.342	1
POLR3E	0.573558	-0.0398154	0.116	0.122	1
NKAPD1	0.573664	-0.000378868	0.171	0.166	1
RAP1GDS1	0.573775	-0.0410171	0.549	0.53	1
ZNF589	0.573942	-0.0559707	0.121	0.126	1
TSC1	0.575655	0.106567	0.163	0.161	1
ETFB	0.575867	-0.0941575	0.485	0.486	1
TXNDC5	0.575937	0.0022353	0.135	0.131	1
DHX8	0.576398	-0.0502956	0.264	0.271	1
ALG8	0.576466	-0.107516	0.131	0.135	1
BICD1	0.576619	0.287446	0.119	0.116	1
HARS	0.577699	-0.15737	0.16	0.164	1
STK38	0.578038	-0.0191388	0.742	0.737	1
SART1	0.578228	-0.0258806	0.262	0.273	1
CDK16	0.578601	0.00031346	0.189	0.198	1
LRRC28	0.579224	-0.154857	0.179	0.183	1
RRP8	0.579515	0.0126252	0.112	0.108	1
PINX1	0.57971	0.107013	0.174	0.171	1
RABGEF1	0.58175	-0.110191	0.936	0.891	1
CDC123	0.581898	-0.0047429	0.317	0.311	1
YIPF1	0.581899	-0.107502	0.181	0.186	1
RAC1	0.58254	-0.0141779	0.952	0.935	1
LRPPRC	0.582883	-0.0425074	0.36	0.364	1
CNN2	0.582918	-0.0550756	0.506	0.517	1
TJAP1	0.583883	-0.0111493	0.15	0.157	1
IFT20	0.584059	-0.0530758	0.353	0.347	1
ARFGAP3	0.584539	-0.0415372	0.392	0.384	1
TMEM218	0.584792	-0.0523132	0.156	0.151	1
MAP3K12	0.584941	-0.00656379	0.13	0.126	1
AL132709.8	0.585186	-0.157053	0.13	0.125	1
DUSP10	0.586308	-0.037646	0.293	0.298	1
STRAP	0.58637	-0.0852714	0.437	0.436	1
ZNHIT6	0.586957	-0.180458	0.111	0.114	1
SLC24A4	0.587255	-0.0493582	0.58	0.583	1
ZNF81	0.587459	-0.0287049	0.114	0.111	1
TMEM248	0.588633	-0.0311751	0.419	0.411	1
DDX10	0.588734	0.00757217	0.268	0.262	1
MKNK2	0.589526	-0.0641621	0.578	0.579	1
FAM162A	0.589764	-0.0687078	0.196	0.201	1
DYNLT3	0.5909	-0.0315575	0.153	0.15	1
PIP5K1B	0.591615	-0.1295	0.24	0.244	1
METTL2B	0.591744	-0.0109945	0.125	0.13	1
TMF1	0.592223	0.0313126	0.458	0.454	1
OSBPL5	0.592288	0.0539998	0.222	0.221	1
CSDE1	0.592294	-0.0111035	0.86	0.847	1
SLK	0.592345	-0.0984575	0.387	0.389	1
FOCAD	0.592406	-0.0405369	0.198	0.204	1
TADA2B	0.593011	0.0138392	0.121	0.118	1
ZFR	0.59424	-0.0543761	0.669	0.666	1
EXD3	0.596049	0.110929	0.103	0.1	1
ZNF33B	0.596601	-0.0864637	0.144	0.148	1
LPIN2	0.597409	-0.0939437	0.396	0.403	1
SMNDC1	0.597662	-0.0825334	0.303	0.313	1
PDIA3	0.597813	-0.211149	0.844	0.784	1
GBF1	0.598232	-0.111779	0.572	0.552	1
KRCC1	0.598496	-0.0756937	0.311	0.317	1
CLINT1	0.59886	9.61181e-05	0.683	0.657	1
ZNF12	0.599147	-0.120628	0.128	0.131	1
UPF3B	0.599533	-0.0164797	0.198	0.205	1
PAPSS2	0.599948	0.0571335	0.149	0.145	1
RPAIN	0.600217	-0.0416165	0.288	0.297	1
RBM19	0.60083	0.0746246	0.153	0.151	1
COX18	0.601038	0.0234057	0.133	0.138	1
NSL1	0.601267	-0.0644004	0.372	0.36	1
GNE	0.603645	-0.0241285	0.144	0.149	1
ZC2HC1A	0.604056	-0.06582	0.179	0.173	1
RAB5IF	0.6043	-0.0384117	0.859	0.845	1
AF117829.1	0.60442	-0.0738647	0.209	0.214	1
PAXX	0.605452	-0.0968511	0.357	0.344	1
CHD4	0.605566	-0.0194602	0.621	0.602	1
WDR33	0.60583	-0.00757831	0.579	0.564	1
CYREN	0.60586	-0.0843576	0.214	0.221	1
TET2	0.606373	-0.0306509	0.924	0.9	1
DDX19B	0.606813	-0.0768813	0.194	0.187	1
UCK2	0.607252	-0.119609	0.115	0.118	1
MBP	0.608946	-0.0199478	0.902	0.868	1
LINC00963	0.609087	-0.00236893	0.277	0.275	1
GLT8D1	0.609436	0.0167032	0.112	0.117	1
LINS1	0.609446	-0.157948	0.1	0.104	1
GMEB1	0.611501	-0.0682339	0.195	0.202	1
CDKN1A	0.61194	0.0157833	0.564	0.552	1
ACAP3	0.612505	0.0741517	0.168	0.177	1
OMA1	0.612509	-0.0366266	0.102	0.098	1
MTHFR	0.612582	0.0348397	0.286	0.285	1
ZNF430	0.612856	0.0544835	0.22	0.22	1
MCTS1	0.612909	0.00206171	0.359	0.355	1
SUMF2	0.613755	0.0496812	0.312	0.31	1
AZIN1	0.614327	-0.0286341	0.598	0.582	1
METTL5	0.614527	-0.0162296	0.235	0.231	1
TIMMDC1	0.615498	-0.0740343	0.294	0.3	1
XPOT	0.615635	-0.0660812	0.169	0.174	1
CAPRIN1	0.615874	-0.0442328	0.564	0.545	1
CPSF3	0.618096	-0.0343404	0.209	0.215	1
CEBPZOS	0.61876	0.057398	0.215	0.215	1
DNTTIP1	0.618876	-0.0772556	0.385	0.376	1
HLX-AS1	0.618891	0.125288	0.115	0.113	1
RAP2C	0.619159	0.0338806	0.221	0.218	1
MAEA	0.619476	-0.0412754	0.358	0.364	1
TALDO1	0.619773	-0.0358006	0.968	0.96	1
HNRNPK	0.620331	-0.00729199	0.887	0.873	1
VIM	0.620468	0.0664845	0.999	0.993	1
DHDDS	0.620576	-0.0979326	0.167	0.171	1
NEPRO	0.621045	0.0835176	0.142	0.14	1
PTX3	0.622471	-0.0339533	0.164	0.17	1
LETM1	0.622562	0.116256	0.121	0.119	1
CD302	0.622705	-0.0219021	0.901	0.889	1
UCHL5	0.622831	-0.041263	0.212	0.208	1
AREL1	0.623193	-0.107506	0.322	0.326	1
ACO2	0.624209	-0.0565081	0.396	0.4	1
ZNF22	0.624418	-0.0261393	0.182	0.177	1
MTA1	0.624776	0.114299	0.161	0.159	1
OTUD6B-AS1	0.625239	0.0155527	0.205	0.202	1
USP19	0.625493	-0.102632	0.101	0.106	1
GHDC	0.6259	0.0517488	0.103	0.101	1
ZNF593	0.626066	-0.0138496	0.198	0.204	1
MPP1	0.627225	-0.072031	0.461	0.468	1
LINC00174	0.627445	-0.0648665	0.134	0.13	1
SOGA1	0.627727	0.0425232	0.221	0.219	1
SEH1L	0.628645	0.0173349	0.192	0.198	1
MCU	0.629037	-0.0646197	0.441	0.439	1
CELF1	0.629571	-0.00309373	0.875	0.83	1
FBXO30	0.629607	0.0570303	0.113	0.11	1
ZNF217	0.629928	-0.0595994	0.6	0.605	1
RBBP4	0.630299	0.0234776	0.422	0.42	1
PCIF1	0.631069	-0.120423	0.147	0.151	1
BCL2L1	0.631137	-0.00986737	0.183	0.19	1
POLDIP3	0.631324	0.0172623	0.278	0.278	1
LINC00528	0.632013	-0.120275	0.146	0.144	1
BRD3	0.632465	-0.0290197	0.312	0.321	1
WDR73	0.632652	-0.0288239	0.132	0.129	1
ADAM9	0.632813	-0.113174	0.484	0.478	1
EXOSC8	0.633099	-0.0057157	0.144	0.141	1
BLOC1S2	0.635103	-0.0150054	0.43	0.427	1
ABHD5	0.63531	0.157012	0.616	0.621	1
SMIM12	0.636155	-0.0348852	0.301	0.299	1
CKS2	0.636338	-0.0167818	0.28	0.29	1
TFE3	0.636534	0.0101022	0.296	0.294	1
RPS6KA1	0.636748	-0.0734334	0.529	0.536	1
SON	0.636822	-0.0475102	0.837	0.828	1
SLAIN2	0.636855	-0.00952468	0.45	0.444	1
PTPRA	0.636967	-0.0554622	0.62	0.598	1
CERS5	0.63755	-0.007959	0.236	0.231	1
BIRC3	0.638511	0.0468898	0.237	0.237	1
PNPLA2	0.638607	-0.0810605	0.445	0.452	1
DDX27	0.638831	0.00864901	0.305	0.305	1
REXO2	0.639122	-0.0204454	0.12	0.117	1
AC139887.2	0.639568	0.00500314	0.18	0.187	1
HPSE	0.639823	-0.0729715	0.281	0.275	1
MANBAL	0.639961	-0.0068168	0.124	0.121	1
GALNT10	0.64016	-0.0105355	0.302	0.299	1
NUDT5	0.641041	-0.00985734	0.265	0.261	1
FAM104A	0.641601	0.0273853	0.19	0.187	1
GUF1	0.641876	0.0155096	0.117	0.122	1
CHST11	0.642336	-0.0447665	0.941	0.904	1
HNRNPUL1	0.643782	-0.0288802	0.537	0.543	1
UBA7	0.643825	-0.0365462	0.156	0.161	1
HDAC10	0.645345	0.0288841	0.146	0.144	1
SP2	0.645546	0.104559	0.144	0.142	1
THAP11	0.646024	-0.00634743	0.172	0.17	1
BRCC3	0.646192	-0.00960847	0.172	0.166	1
TMEM259	0.646577	0.00959619	0.333	0.333	1
ODF3B	0.646718	-0.0247111	0.405	0.403	1
IQSEC2	0.64691	-0.0581645	0.219	0.225	1
COMMD2	0.648266	-0.158498	0.176	0.179	1
MBD4	0.650232	-0.0233871	0.379	0.388	1
INO80C	0.650633	-0.164909	0.119	0.123	1
TTF2	0.650711	-0.0850858	0.134	0.139	1
ISG20	0.650899	-0.31712	0.15	0.153	1
PRCC	0.651061	0.0526165	0.245	0.246	1
NUCB2	0.651273	0.0375966	0.243	0.243	1
EDEM1	0.651438	0.0299549	0.279	0.278	1
L3MBTL3	0.651833	-0.0350945	0.225	0.23	1
TPRKB	0.65261	-0.116607	0.269	0.273	1
FTSJ3	0.652739	-0.0336426	0.118	0.122	1
GYG1	0.653846	-0.149686	0.389	0.388	1
ZSWIM7	0.654555	-0.0488635	0.406	0.415	1
PPP1CC	0.654738	-0.0467677	0.505	0.495	1
RMDN3	0.654918	0.150327	0.133	0.132	1
INVS	0.655173	-0.0666955	0.297	0.287	1
RAB11FIP4	0.655686	-0.239349	0.124	0.119	1
YIPF5	0.656051	0.0834371	0.184	0.183	1
EEF2	0.65669	0.003304	0.923	0.905	1
IMP3	0.656954	-0.0543043	0.31	0.306	1
FOXK1	0.657911	-0.102762	0.393	0.391	1
PON2	0.658367	0.0613482	0.101	0.099	1
AMZ2	0.658698	0.0233484	0.172	0.17	1
NOCT	0.658756	-0.0733671	0.412	0.401	1
MYO18A	0.659103	0.0415231	0.124	0.13	1
PACS2	0.660389	0.0536496	0.227	0.226	1
DCTN6	0.660451	-0.117883	0.199	0.201	1
SCARB1	0.660522	0.0915152	0.135	0.133	1
LINC00862	0.660573	-0.197462	0.1	0.102	1
PTGS1	0.661531	-0.0670171	0.114	0.118	1
MAPK6	0.661722	-0.101089	0.522	0.507	1
MCFD2	0.661927	-0.0418062	0.214	0.221	1
UNC13D	0.66222	0.0424448	0.33	0.333	1
TRAP1	0.662235	0.0961437	0.133	0.131	1
RBM28	0.662306	0.0224369	0.147	0.145	1
SULF2	0.662366	-0.0289242	0.805	0.799	1
FAM219A	0.663163	-0.0385134	0.121	0.126	1
PVT1	0.663504	-0.0754441	0.437	0.421	1
COQ2	0.663895	-0.0493382	0.247	0.254	1
MARCH2	0.664006	0.000913893	0.419	0.418	1
SOCS4	0.66447	-0.0298868	0.165	0.171	1
NUTF2	0.664859	-0.0300379	0.233	0.231	1
TMEM150B	0.665306	0.0620202	0.152	0.16	1
MRRF	0.665816	-0.0595721	0.193	0.198	1
LSM6	0.666373	-0.175084	0.543	0.542	1
REPIN1	0.667465	-0.0610198	0.182	0.188	1
LHPP	0.667764	-0.0739383	0.207	0.212	1
BTD	0.667856	-0.0206939	0.133	0.129	1
TRAK1	0.668524	-0.0392682	0.694	0.663	1
SMARCAD1	0.669165	-0.0388117	0.181	0.177	1
SRFBP1	0.669348	0.0326253	0.22	0.216	1
CCDC88B	0.670309	-0.0617129	0.423	0.424	1
MRPL30	0.670395	-0.0104467	0.118	0.123	1
ACOT13	0.67145	-0.0291099	0.131	0.128	1
SPOP	0.672129	-0.0778884	0.559	0.553	1
RGS18	0.672449	-0.0280965	0.668	0.674	1
EIF2D	0.672778	0.0960239	0.172	0.173	1
NDUFS4	0.67299	-0.0691842	0.511	0.512	1
CLNS1A	0.6735	0.00787795	0.524	0.519	1
RFC2	0.673751	-0.0876807	0.139	0.143	1
EIF4E	0.673862	-0.0541598	0.417	0.403	1
BRPF1	0.674007	-0.0102204	0.107	0.105	1
DDX55	0.674307	0.0387388	0.139	0.144	1
TP53BP2	0.674485	-0.147036	0.633	0.584	1
RAB43	0.674796	-0.0210266	0.238	0.237	1
CHD8	0.675546	-0.001438	0.413	0.412	1
ERGIC2	0.676476	-0.105947	0.207	0.209	1
PTOV1	0.676481	0.0335397	0.201	0.2	1
GCDH	0.676571	-0.0614528	0.111	0.114	1
HHEX	0.676876	-0.0406663	0.367	0.377	1
USP16	0.678739	-0.0413524	0.445	0.449	1
SDCBP	0.679077	-0.0671114	0.94	0.931	1
ITGB3BP	0.679806	-0.0784044	0.14	0.136	1
SIN3B	0.679837	-0.0164237	0.304	0.302	1
TMEM39A	0.680245	-0.0229231	0.384	0.394	1
FBXO25	0.680868	0.0273821	0.114	0.112	1
MAPK1	0.681859	-0.0443746	0.844	0.818	1
RCAN1	0.682579	-0.0519757	0.17	0.174	1
TMC6	0.68306	-0.0376662	0.261	0.26	1
ADCY9	0.684024	-0.0420998	0.349	0.34	1
MAST3	0.684199	-0.044402	0.296	0.302	1
ABRAXAS1	0.684266	-0.150053	0.148	0.15	1
MAFK	0.684271	0.0644888	0.189	0.189	1
SPATA5	0.684833	-0.0409594	0.17	0.166	1
RNF5	0.684982	-0.0771486	0.179	0.184	1
PIP4K2B	0.685473	-0.0648808	0.133	0.137	1
FAM98C	0.686953	-0.000777854	0.1	0.097	1
KRR1	0.686975	-0.103348	0.16	0.164	1
CAMK2D	0.687155	-0.127173	0.565	0.555	1
HLA-DQA1	0.687253	0.12778	0.358	0.373	1
MAP2K6	0.687544	-0.0901711	0.221	0.221	1
SRD5A1	0.688753	-0.0345891	0.238	0.237	1
TBCB	0.68956	-0.106512	0.44	0.439	1
TIAL1	0.689649	-0.0363126	0.489	0.483	1
THOC5	0.68973	-0.0400368	0.124	0.128	1
DHX33	0.689742	0.0209684	0.1	0.104	1
AAMDC	0.690086	-0.106837	0.153	0.157	1
HNRNPH1	0.690988	-0.0475684	0.805	0.776	1
CPT2	0.69127	-0.0820823	0.109	0.113	1
EYA3	0.691763	-0.0940576	0.38	0.383	1
ATP6V1D	0.692361	-0.0681351	0.422	0.416	1
SNX4	0.692577	0.00266986	0.34	0.337	1
TTC27	0.692749	0.0208528	0.143	0.139	1
MIATNB	0.693139	0.0130762	0.189	0.186	1
GTPBP4	0.693745	-0.081036	0.254	0.257	1
CD58	0.694851	-0.1441	0.508	0.5	1
RIOK1	0.694969	-0.0119317	0.179	0.176	1
PABPC1	0.696244	0.0446217	0.994	0.984	1
LMAN1	0.69628	-0.209572	0.1	0.102	1
MRPS10	0.69628	-0.114579	0.193	0.196	1
MAP3K14	0.697121	-0.0620931	0.274	0.279	1
SVIL	0.697907	-0.0665136	0.601	0.6	1
MAGT1	0.697975	-0.0420216	0.444	0.449	1
ARAP1	0.698522	-0.0284323	0.685	0.671	1
SPTSSA	0.700571	-0.0442654	0.363	0.358	1
HNRNPDL	0.700862	-0.00409601	0.77	0.748	1
MCMBP	0.701071	-0.0939055	0.367	0.359	1
ZNF721	0.702209	-0.00591434	0.292	0.299	1
SLC4A1AP	0.702397	-0.0258276	0.242	0.246	1
ACTR1B	0.702748	0.0447325	0.166	0.173	1
SLC4A7	0.703147	-0.0845793	0.372	0.372	1
HMGA1P4	0.703271	0.03936	0.183	0.182	1
PPP1CB	0.703582	0.0215863	0.854	0.834	1
MORC2	0.703641	-0.0363827	0.111	0.108	1
PREPL	0.704283	-0.0468784	0.196	0.199	1
MAP1LC3B2	0.704606	0.140261	0.115	0.114	1
SDE2	0.704852	0.0701483	0.271	0.272	1
IRF2	0.705393	-0.0671431	0.559	0.555	1
AP1G1	0.705532	-0.0539875	0.588	0.571	1
AC124016.1	0.705622	0.0404166	0.109	0.114	1
NGDN	0.706005	-0.0789642	0.156	0.16	1
DGCR2	0.706157	-0.0694784	0.471	0.469	1
KIAA0753	0.707527	-0.0247572	0.108	0.111	1
RABIF	0.707542	-0.0754707	0.213	0.215	1
KMT2B	0.707615	-0.0190575	0.214	0.213	1
GNAI3	0.707798	-0.0285188	0.693	0.683	1
PSMD1	0.708404	-0.0870072	0.477	0.472	1
ZNF322	0.70851	-0.00545932	0.124	0.121	1
SLC9A3R1	0.708658	-0.0283067	0.289	0.289	1
ZNF410	0.709057	-0.120325	0.389	0.386	1
SIRPB2	0.709585	-0.0523561	0.675	0.673	1
C1orf43	0.710688	-0.0231056	0.533	0.521	1
TRAPPC6A	0.711347	-0.015188	0.26	0.262	1
PIGB	0.711548	-0.120496	0.178	0.181	1
ETFA	0.711649	-0.0521607	0.54	0.528	1
SLC39A8	0.711767	0.0817253	0.107	0.105	1
SNX6	0.712942	-0.0463546	0.694	0.689	1
MICAL2	0.713133	-0.0199683	0.706	0.689	1
GABPB2	0.715387	0.0529736	0.163	0.162	1
CEBPB	0.715521	-0.16416	0.92	0.913	1
RASGRP4	0.716081	-0.0742795	0.281	0.281	1
ALCAM	0.716279	-0.0703782	0.369	0.362	1
EMC2	0.716455	-0.139801	0.187	0.191	1
EXOSC4	0.716922	-0.0374808	0.12	0.124	1
RHOQ	0.717905	-0.0286283	0.738	0.715	1
CGRRF1	0.717932	-0.0401799	0.107	0.11	1
ZCCHC7	0.718099	-0.06195	0.662	0.644	1
PMM1	0.718625	-0.0512718	0.113	0.115	1
CCT4	0.718881	-0.00918551	0.445	0.446	1
NXT1	0.719182	0.0442033	0.277	0.28	1
TEPSIN	0.719786	-0.100593	0.111	0.108	1
LPAR1	0.720875	-0.0267671	0.327	0.331	1
NME6	0.721089	-0.0493091	0.124	0.12	1
ALG2	0.721252	-0.0214192	0.124	0.121	1
NHEJ1	0.722014	-0.0691521	0.13	0.133	1
CBWD2	0.722439	0.00803602	0.189	0.195	1
ERLEC1	0.723287	-0.121799	0.2	0.202	1
AQP9	0.7241	0.00388145	0.51	0.517	1
ZFYVE21	0.725065	0.00477303	0.115	0.113	1
TMEM94	0.725864	-0.0417997	0.107	0.105	1
LDLRAD4	0.726132	-0.131267	0.692	0.65	1
FUT4	0.727439	-0.0613837	0.117	0.12	1
MAPKAPK5-AS1	0.727535	-0.132607	0.225	0.228	1
RAB14	0.728032	-0.0340539	0.508	0.507	1
ECSIT	0.728094	-0.0499944	0.185	0.181	1
DAP3	0.728173	-0.0193952	0.387	0.382	1
DDX54	0.728267	-0.0713543	0.212	0.217	1
ZNF598	0.729003	0.131396	0.112	0.112	1
MAGOH	0.730517	-0.00675582	0.428	0.425	1
SUGP1	0.731614	-0.0215044	0.165	0.163	1
TBK1	0.732405	-0.0322254	0.466	0.455	1
TMEM33	0.732433	-0.104061	0.454	0.452	1
MLLT1	0.733242	-0.119892	0.219	0.215	1
PRKACB	0.733299	0.0365061	0.177	0.175	1
ZNF302	0.733384	0.0707525	0.16	0.159	1
HDAC1	0.734205	-0.051187	0.32	0.318	1
PFDN2	0.734634	-0.00282757	0.571	0.565	1
TSEN15	0.73477	0.0566434	0.11	0.107	1
IPO5	0.73526	-0.017275	0.201	0.208	1
SND1	0.735837	-0.0117504	0.79	0.751	1
KLF11	0.736178	0.0242162	0.267	0.265	1
IMPACT	0.736662	0.0225692	0.116	0.12	1
ABHD10	0.736762	-0.132892	0.106	0.107	1
ZBED1	0.73691	0.0232304	0.183	0.183	1
MAPKAPK2	0.736979	-0.159665	0.598	0.569	1
MRPL10	0.737387	-0.0876391	0.147	0.151	1
CLPX	0.73749	-0.0916836	0.266	0.27	1
SERINC1	0.737767	-0.0239565	0.609	0.608	1
GTF2F2	0.73832	-0.0889556	0.497	0.487	1
FBXO6	0.738324	0.00682622	0.132	0.13	1
KLF10	0.739141	0.0282679	0.751	0.727	1
CCDC47	0.739581	-0.0317328	0.433	0.43	1
LANCL2	0.739709	-0.0288887	0.146	0.144	1
LTN1	0.739863	-0.0908421	0.296	0.3	1
NHS	0.741815	0.0444601	0.15	0.148	1
CEBPZ	0.74212	-0.0450594	0.293	0.297	1
CYB561A3	0.742591	-0.00800691	0.217	0.216	1
POLL	0.742892	0.0365075	0.12	0.118	1
UTP23	0.742995	-0.000494416	0.202	0.207	1
ACAT1	0.743394	-0.0611461	0.156	0.154	1
SLC27A4	0.743928	-0.165257	0.158	0.153	1
HMGN3	0.744021	-0.0137406	0.628	0.625	1
CWF19L2	0.744283	-0.0036623	0.261	0.268	1
IMPDH2	0.745296	0.0487164	0.184	0.183	1
NSMCE1	0.745692	-0.0564403	0.277	0.273	1
AFG3L2	0.746103	-0.0346184	0.25	0.256	1
CDIPT	0.746537	-0.0332597	0.264	0.264	1
SEC31A	0.746725	-0.0176508	0.699	0.678	1
CCP110	0.74701	-0.0846971	0.1	0.103	1
UBLCP1	0.748335	-0.116917	0.201	0.196	1
GSPT1	0.749049	0.0223998	0.433	0.433	1
PLEKHA3	0.749719	-0.00166019	0.237	0.241	1
CIAPIN1	0.750055	-0.0406511	0.14	0.144	1
NUP85	0.752683	-0.03928	0.163	0.166	1
MFSD6	0.753353	-0.0032481	0.199	0.196	1
UAP1	0.753941	-0.0617552	0.166	0.17	1
SLC25A33	0.754153	-0.221249	0.422	0.406	1
GLTP	0.754325	-0.0744241	0.503	0.494	1
UGP2	0.756514	-0.0527927	0.423	0.426	1
TMEM203	0.75695	0.0167632	0.222	0.222	1
SMARCA5	0.75695	-0.0606041	0.565	0.557	1
ORC2	0.756969	-0.0592988	0.198	0.195	1
MTG1	0.757266	-0.0839112	0.182	0.186	1
SLC25A32	0.758244	-0.0511502	0.208	0.213	1
SCCPDH	0.758354	-0.136927	0.149	0.151	1
MLH3	0.758685	0.0580023	0.144	0.143	1
FNIP2	0.759047	-0.11346	0.446	0.438	1
ARHGEF2	0.759696	-0.0458977	0.481	0.488	1
P2RX1	0.761069	-0.138378	0.415	0.414	1
AL390728.6	0.761206	-0.052653	0.141	0.145	1
CES2	0.761431	0.0115348	0.16	0.159	1
NOL4L	0.761599	0.0218547	0.107	0.111	1
CARD6	0.762125	-0.0897031	0.155	0.152	1
AMPD2	0.762388	-0.00193014	0.312	0.314	1
PRKAR2B	0.763361	-0.164435	0.14	0.141	1
CYP20A1	0.763768	-0.087039	0.379	0.376	1
RSBN1	0.764207	-0.118779	0.25	0.254	1
LAS1L	0.764257	-0.0286304	0.106	0.104	1
EIF4A2	0.764616	-0.031954	0.644	0.644	1
SNX8	0.764801	0.00526319	0.183	0.181	1
PDHX	0.765999	-0.0159973	0.165	0.168	1
C11orf71	0.766011	-0.0878167	0.103	0.106	1
NOL11	0.766202	0.00303776	0.125	0.123	1
ARMCX6	0.766232	0.130988	0.125	0.13	1
MGA	0.767119	0.00656904	0.318	0.325	1
ITPKB	0.767426	-0.0219407	0.246	0.245	1
TLR4	0.768046	0.00317427	0.591	0.6	1
STK16	0.768748	-0.128387	0.145	0.14	1
SLX4IP	0.768785	-0.0806129	0.315	0.313	1
IFT52	0.769029	-0.0388206	0.137	0.135	1
GPR160	0.769733	-0.176624	0.157	0.153	1
GRPEL1	0.770815	-0.0265928	0.372	0.368	1
ACSL5	0.771042	0.104839	0.261	0.265	1
AP000763.3	0.771254	-0.052875	0.21	0.21	1
ABL1	0.771338	-0.0619233	0.356	0.35	1
PMM2	0.771358	-0.0596945	0.224	0.228	1
FGGY	0.77162	-0.101479	0.172	0.17	1
MDFIC	0.772552	-0.121486	0.481	0.467	1
RPP30	0.772642	0.0658146	0.186	0.185	1
PGRMC1	0.772944	-0.0898257	0.196	0.194	1
JPT1	0.773169	-0.164208	0.605	0.595	1
ESYT2	0.773274	-0.0911865	0.745	0.691	1
HVCN1	0.773317	-0.0566081	0.466	0.474	1
MUS81	0.773367	-0.031697	0.119	0.122	1
TANC2	0.773732	-0.190902	0.269	0.267	1
CASC4	0.774225	-0.0531321	0.495	0.485	1
TOMM70	0.774234	-0.0232629	0.159	0.163	1
SHQ1	0.774296	-0.105323	0.152	0.153	1
FAM174A	0.774721	-0.0854021	0.105	0.103	1
MEAF6	0.775305	-0.0489895	0.353	0.349	1
GPN1	0.775614	-0.0976799	0.13	0.132	1
IRF2BP2	0.775885	-0.0193728	0.626	0.622	1
PITPNB	0.776797	-0.0295952	0.503	0.495	1
RANGAP1	0.777373	-0.0590966	0.136	0.139	1
PCMTD2	0.777615	-0.0460658	0.198	0.203	1
TMEM60	0.777875	-0.0496901	0.158	0.162	1
ZNF264	0.778312	-0.0514349	0.133	0.136	1
EIPR1	0.779178	0.0113909	0.195	0.193	1
CDKN2D	0.779639	-0.195879	0.464	0.459	1
BCAP29	0.780046	0.0196869	0.272	0.281	1
NSUN5	0.780408	-0.000984226	0.169	0.167	1
HELB	0.780605	-0.0101583	0.169	0.173	1
PIGF	0.781131	-0.0572216	0.196	0.193	1
CC2D1B	0.781371	0.0270114	0.123	0.122	1
XRCC5	0.781411	-0.0436679	0.79	0.786	1
SLC8B1	0.782022	-0.0756076	0.23	0.228	1
LEMD2	0.782083	-0.0619052	0.172	0.17	1
TMEM106A	0.782098	0.0500832	0.17	0.175	1
STT3A	0.782251	-0.0874948	0.128	0.13	1
CAMKMT	0.782304	-0.119758	0.541	0.524	1
ARHGAP1	0.782729	-0.0596157	0.253	0.255	1
PNKD	0.784594	-0.0646447	0.431	0.433	1
TRA2A	0.785763	-0.113382	0.803	0.735	1
SLC25A53	0.786098	-0.0362403	0.155	0.154	1
INIP	0.786144	-0.0270809	0.247	0.245	1
POLR2M	0.786326	-0.147355	0.104	0.107	1
AL645568.1	0.786729	-0.20068	0.128	0.128	1
DNPEP	0.787167	-0.0478729	0.218	0.216	1
GABARAPL2	0.787538	-0.147184	0.601	0.593	1
HLX	0.789335	0.0059634	0.225	0.231	1
RFT1	0.789627	-0.0604419	0.101	0.103	1
DAAM1	0.789941	-0.0555805	0.239	0.241	1
ATG13	0.78999	-0.0243643	0.294	0.3	1
MGAT4B	0.790759	-0.0492555	0.222	0.227	1
SRSF8	0.790904	0.0325777	0.12	0.118	1
SAMD9	0.791311	-0.01515	0.26	0.259	1
HDX	0.791714	-0.149779	0.101	0.098	1
CAAP1	0.793669	-0.0350144	0.219	0.215	1
MED28	0.794143	-0.081374	0.387	0.383	1
CD300LF	0.79424	-0.064835	0.473	0.471	1
CIRBP	0.794432	-0.0436723	0.734	0.736	1
TRMT1L	0.794509	-0.062154	0.201	0.204	1
NDUFB4	0.794829	-0.0279673	0.679	0.683	1
TLR5	0.795145	-0.0324819	0.331	0.333	1
TMEM127	0.795517	-0.0555996	0.425	0.43	1
SIGLEC10	0.795524	-0.0341063	0.194	0.193	1
G2E3	0.795777	-0.0546295	0.211	0.215	1
FKBP2	0.796064	0.203113	0.107	0.108	1
TRAF3IP3	0.796236	-0.0458875	0.624	0.608	1
PLXND1	0.796264	0.0566405	0.363	0.364	1
RNASEL	0.796796	-0.0744256	0.105	0.107	1
SPTAN1	0.796912	-0.0165579	0.351	0.35	1
CUL4B	0.796918	-0.0830715	0.171	0.173	1
TRIM41	0.797092	-0.137368	0.114	0.116	1
HIF1AN	0.797636	-0.0379015	0.12	0.122	1
ENDOV	0.797669	-0.00272239	0.103	0.101	1
TRNT1	0.797804	-0.00649852	0.17	0.169	1
MAP4K2	0.797995	-0.24303	0.105	0.107	1
DDX46	0.798457	-0.00839156	0.634	0.63	1
INTS12	0.798879	-0.219119	0.113	0.114	1
TAF11	0.799259	-0.0352437	0.317	0.316	1
SNRNP35	0.799349	-0.0562989	0.19	0.188	1
RRP1B	0.800034	-0.0946292	0.154	0.156	1
LYRM7	0.800159	0.0518354	0.102	0.101	1
PRR14	0.800219	-0.133821	0.172	0.175	1
SUCLG2	0.80059	-0.00147114	0.504	0.495	1
SYNJ2BP	0.801416	-0.0774947	0.109	0.111	1
ECI2	0.801634	-0.0332149	0.173	0.171	1
TXNDC16	0.803183	0.0669869	0.19	0.189	1
POC5	0.803599	-0.157236	0.104	0.106	1
TRMT13	0.804256	0.0782346	0.102	0.101	1
SMIM20	0.804449	-0.0298854	0.178	0.182	1
MAPK1IP1L	0.805078	0.0300918	0.498	0.506	1
ICK	0.805409	-0.0383604	0.11	0.113	1
NPRL3	0.805601	0.00695551	0.134	0.132	1
OGG1	0.806436	-0.0476355	0.14	0.142	1
ZNF789	0.806465	-0.0103478	0.124	0.128	1
EEF1E1	0.807063	-0.098008	0.174	0.176	1
MCOLN1	0.80718	-0.169703	0.286	0.283	1
PARG	0.807362	-0.0106319	0.255	0.26	1
NKAP	0.808509	-0.0049229	0.268	0.266	1
EIF3E	0.80859	-0.0307533	0.866	0.845	1
CIDEB	0.808913	-0.0675112	0.156	0.158	1
BBIP1	0.809089	-0.0850326	0.24	0.237	1
TIMM17A	0.809285	-0.0377193	0.349	0.354	1
CLK3	0.8094	-0.0292377	0.227	0.232	1
TEFM	0.809883	-0.0494974	0.119	0.117	1
CIAO1	0.810497	-0.0666478	0.377	0.381	1
SUPT3H	0.811716	-0.118399	0.168	0.168	1
MFSD12	0.811747	-0.029944	0.307	0.314	1
ODF2	0.812905	-0.0838598	0.156	0.16	1
PPM1H	0.816615	0.0136635	0.15	0.148	1
RRAGB	0.816784	-0.0582878	0.126	0.128	1
AKR1B1	0.817239	-0.0294011	0.205	0.208	1
ATP5F1C	0.817761	-0.0326264	0.691	0.7	1
EIF2B4	0.818895	0.0416282	0.123	0.122	1
USP40	0.819431	-0.00643758	0.145	0.144	1
MRPS18C	0.819932	-0.052165	0.36	0.361	1
DENND1C	0.820093	-0.054005	0.175	0.179	1
UVSSA	0.820365	0.0406495	0.157	0.158	1
AZI2	0.82056	-0.0141723	0.514	0.513	1
ING4	0.821142	-0.0356664	0.175	0.178	1
PRDM10	0.821272	-0.0961064	0.179	0.18	1
PRLR	0.821427	0.0544441	0.16	0.159	1
ACBD3	0.821519	-0.0622796	0.399	0.402	1
JAK1	0.823644	-0.0275914	0.876	0.845	1
PMPCA	0.824047	0.0389138	0.164	0.165	1
PSMD11	0.824141	-0.0673499	0.361	0.36	1
IFT74	0.824772	-0.0415208	0.147	0.149	1
MIER2	0.825202	-0.0293861	0.14	0.143	1
TRAM1	0.827169	-0.0330913	0.566	0.563	1
STARD7	0.828064	-0.0790309	0.385	0.386	1
TOX4	0.828436	-0.0215678	0.398	0.398	1
KPNA5	0.828584	-0.0297364	0.105	0.103	1
RUVBL1	0.828726	-0.0597892	0.135	0.138	1
DCTD	0.830088	-0.0777691	0.166	0.169	1
EID2	0.83083	-0.00729086	0.103	0.105	1
DAG1	0.830969	0.0268406	0.105	0.104	1
GAS2L3	0.83103	-0.0180787	0.151	0.15	1
KCNK6	0.83242	-0.0179745	0.341	0.34	1
BTK	0.834483	-0.00732105	0.391	0.391	1
ANKRD49	0.834489	-0.0625123	0.138	0.14	1
IMPA1	0.835589	-0.0852505	0.144	0.146	1
SIKE1	0.836935	-0.0232154	0.17	0.169	1
PRR12	0.837084	0.0321527	0.188	0.187	1
ARF5	0.837942	-0.0627799	0.667	0.659	1
VKORC1L1	0.837966	-0.0706355	0.228	0.227	1
ST8SIA4	0.838154	-0.0569323	0.694	0.683	1
LEPROTL1	0.838349	-0.118279	0.411	0.408	1
TSG101	0.838799	-0.099213	0.458	0.457	1
NDUFA10	0.839071	-0.0200734	0.53	0.533	1
TPD52L2	0.839418	-0.0611805	0.506	0.508	1
PLAAT4	0.840028	-0.0410016	0.27	0.269	1
EIF2AK1	0.840131	-0.0281866	0.315	0.318	1
UBAP2L	0.840221	-0.0584972	0.362	0.358	1
RPN1	0.84043	-0.0619618	0.539	0.537	1
DGLUCY	0.841124	-0.108438	0.47	0.463	1
EMD	0.841688	-0.00211572	0.193	0.194	1
PYM1	0.841977	-0.0103213	0.234	0.241	1
EEF2K	0.842255	0.0312964	0.099	0.101	1
THUMPD3	0.843606	0.0339029	0.154	0.153	1
RNASEK	0.84366	-0.0458818	0.974	0.964	1
PPCDC	0.8443	-0.0699595	0.229	0.23	1
SLC44A2	0.845552	-0.161129	0.231	0.231	1
ERCC8	0.845903	-0.0672892	0.17	0.171	1
GLOD4	0.846651	0.00496769	0.215	0.214	1
RTN3	0.846713	-0.034512	0.898	0.89	1
SSBP2	0.848309	-0.0762668	0.734	0.706	1
CLN3	0.848811	-0.0159774	0.324	0.327	1
ESYT1	0.849032	-0.0810781	0.171	0.173	1
DRG1	0.849237	0.0328478	0.231	0.232	1
FAAP20	0.849835	-0.0814761	0.432	0.435	1
TBC1D25	0.849881	0.0341479	0.12	0.123	1
FO393401.1	0.850253	0.0069493	0.175	0.175	1
LSM1	0.851273	-0.0821871	0.276	0.278	1
VCL	0.852137	-0.0298017	0.622	0.607	1
MGAT2	0.85229	-0.0573591	0.178	0.178	1
PPM1G	0.852685	-0.0156517	0.477	0.481	1
RNGTT	0.852756	-0.0885573	0.555	0.541	1
TMEM38B	0.852956	-0.0414906	0.122	0.121	1
BZW1	0.853393	-0.0508629	0.647	0.638	1
GNA12	0.853504	-0.0419303	0.392	0.385	1
TSC22D2	0.853507	-0.0897328	0.656	0.628	1
EPB41L2	0.853943	-0.210729	0.167	0.166	1
SIRT7	0.8547	-0.0271302	0.336	0.34	1
TMEM39B	0.855453	-0.049477	0.138	0.14	1
QTRT2	0.856696	0.0204152	0.192	0.192	1
UBE2J1	0.857632	-0.04528	0.77	0.763	1
SEMA4B	0.858545	-0.0879653	0.246	0.245	1
EMC4	0.858705	0.0226198	0.245	0.246	1
ARFGAP2	0.860786	-0.0298776	0.297	0.298	1
TERF2	0.861159	0.0617034	0.232	0.236	1
GLCE	0.861187	-0.0639689	0.224	0.22	1
IRAK2	0.862424	-0.119552	0.106	0.105	1
LDHA	0.862432	-0.0281601	0.706	0.699	1
ARHGEF10L	0.862983	0.0148553	0.434	0.439	1
B3GNTL1	0.863728	-0.0371082	0.265	0.267	1
MRPL45	0.864291	-0.0100165	0.146	0.145	1
FBXL12	0.865701	0.00718175	0.124	0.126	1
THG1L	0.86575	0.0066787	0.129	0.131	1
SFXN3	0.865759	-0.0306957	0.161	0.164	1
ARMC1	0.86598	-0.0888455	0.152	0.153	1
ADNP2	0.865989	-0.0153613	0.186	0.185	1
NPEPL1	0.866167	-0.0440209	0.346	0.347	1
NUP155	0.866568	-0.0348379	0.108	0.11	1
VPS72	0.868402	0.0886821	0.106	0.106	1
DESI1	0.869284	-0.0349611	0.355	0.361	1
C18orf21	0.870852	-0.107353	0.155	0.156	1
STARD3	0.871054	-0.045106	0.199	0.198	1
ANKRD13D	0.871485	-0.0253313	0.604	0.603	1
MPHOSPH8	0.871923	-0.048067	0.522	0.524	1
FFAR2	0.872414	-0.0512941	0.193	0.196	1
STX6	0.872946	-0.0614238	0.346	0.345	1
CCDC122	0.87343	0.0312603	0.121	0.125	1
PSMA2	0.873506	-0.0637842	0.665	0.664	1
MRPL37	0.873881	0.00720258	0.176	0.177	1
MZT1	0.873902	-0.0743716	0.146	0.145	1
RRNAD1	0.87447	-0.0458809	0.127	0.126	1
LIN54	0.874722	-0.069508	0.263	0.267	1
R3HDM4	0.876134	-0.121214	0.302	0.299	1
GGCT	0.876413	-0.0969099	0.176	0.177	1
MGRN1	0.876656	-0.0455123	0.437	0.443	1
MRPL3	0.876679	-0.042359	0.273	0.272	1
IL10RB	0.876796	-0.0917111	0.575	0.576	1
ZBTB25	0.879	0.0266341	0.145	0.148	1
GYS1	0.879228	-0.00353815	0.141	0.141	1
COMMD3	0.879772	-0.0496476	0.337	0.336	1
ANXA7	0.879917	-0.012221	0.561	0.56	1
HBP1	0.879999	-0.0312414	0.606	0.592	1
SLC16A3	0.880118	-0.0308156	0.666	0.655	1
MIGA1	0.880479	-0.0138461	0.262	0.268	1
TMEM80	0.880666	-0.0137005	0.114	0.114	1
CCNL2	0.880824	0.0258586	0.297	0.307	1
PGRMC2	0.881482	0.0058343	0.179	0.179	1
MBD1	0.881996	-0.0117778	0.179	0.182	1
ZBTB34	0.882032	-0.0681447	0.106	0.107	1
FTO	0.883176	-0.0312628	0.452	0.45	1
ATP6V0B	0.883427	-0.088123	0.915	0.923	1
CEP95	0.8835	-0.0391089	0.259	0.26	1
BLOC1S4	0.884296	-0.0447895	0.178	0.178	1
BAX	0.884736	-0.104884	0.65	0.637	1
PIP4P2	0.885141	-0.0584619	0.344	0.34	1
NOC2L	0.886461	0.0751254	0.175	0.178	1
NIT1	0.887141	0.00164395	0.177	0.18	1
RNF41	0.887944	-0.0308754	0.252	0.252	1
NUP153	0.888533	-0.0322119	0.476	0.473	1
NSFL1C	0.888776	-0.0738823	0.439	0.44	1
RNF113A	0.889097	0.0847965	0.135	0.138	1
OSTM1	0.889172	-0.111745	0.317	0.309	1
KIF1C	0.890964	0.015756	0.122	0.122	1
GNG2	0.893204	-0.0474094	0.583	0.582	1
APBB3	0.893391	0.0693832	0.107	0.107	1
GNG7	0.893409	-0.0688544	0.1	0.1	1
ADCY7	0.895378	-0.0161592	0.558	0.564	1
EBPL	0.896111	-0.0517911	0.218	0.217	1
RHBDD2	0.896367	0.0741508	0.123	0.125	1
BNIP3L	0.897389	-0.0240927	0.815	0.8	1
ARPP19	0.897715	-0.0709883	0.322	0.323	1
CRK	0.897807	-0.056263	0.44	0.444	1
ZNF354A	0.897824	0.078465	0.116	0.118	1
VEZF1	0.898301	-0.0160456	0.285	0.29	1
SORD	0.898821	-0.0563322	0.109	0.11	1
CHST15	0.899238	-0.0488752	0.733	0.733	1
CCDC115	0.89941	-0.0951199	0.223	0.225	1
ARHGAP27	0.899494	-0.0582547	0.43	0.431	1
NPLOC4	0.900194	-0.0272667	0.449	0.451	1
AHI1	0.900516	-0.00687586	0.128	0.13	1
CASC3	0.900936	-0.0370499	0.279	0.277	1
TP53BP1	0.901253	-0.0279185	0.179	0.183	1
AL360012.1	0.901844	-0.0780158	0.399	0.392	1
SNRNP200	0.901951	-0.05649	0.345	0.349	1
CD47	0.90196	-0.0706251	0.506	0.497	1
ZDHHC2	0.903234	-0.108093	0.283	0.281	1
EIF3B	0.903702	-0.0379646	0.46	0.451	1
QRSL1	0.90453	-0.00974544	0.103	0.104	1
ZNF195	0.905048	0.0251316	0.125	0.126	1
FUCA1	0.905559	-0.122775	0.236	0.235	1
HEATR1	0.905737	-0.0234334	0.127	0.126	1
VPS11	0.905995	-0.042431	0.144	0.144	1
DNM2	0.906703	-0.0277415	0.677	0.657	1
C2orf68	0.906932	0.0187284	0.198	0.2	1
TBCC	0.907501	-0.067277	0.126	0.128	1
WDR49	0.90842	-0.109509	0.245	0.242	1
SRPRA	0.909096	-0.037097	0.328	0.333	1
CNIH1	0.909149	-0.0325584	0.394	0.401	1
C5orf24	0.909237	-0.0485724	0.19	0.189	1
CYB5B	0.909753	-0.131638	0.216	0.214	1
OS9	0.91063	-0.0402885	0.679	0.679	1
TTC32	0.91067	-0.0362613	0.122	0.122	1
WRNIP1	0.911804	-0.0347755	0.206	0.209	1
PRDM4	0.912167	-0.10155	0.126	0.125	1
ZNF639	0.913164	-0.0125505	0.112	0.113	1
ERVK3-1	0.913636	-0.0379584	0.228	0.232	1
VOPP1	0.914166	-0.0721071	0.387	0.384	1
RNF135	0.914343	-0.0481238	0.366	0.366	1
TRIM4	0.914648	-0.0480597	0.248	0.249	1
TTLL3	0.915564	-0.0896652	0.219	0.222	1
PRRC2A	0.917464	-0.0103318	0.301	0.305	1
GRIPAP1	0.9177	-0.0636589	0.346	0.351	1
NRBP1	0.917831	-0.0507312	0.414	0.412	1
ZSCAN5A	0.91886	-0.0217943	0.137	0.136	1
AC092821.3	0.919284	-0.0147301	0.148	0.15	1
YARS	0.920538	-0.02844	0.257	0.257	1
MRPL16	0.921866	0.0322063	0.263	0.262	1
VPS26A	0.922	-0.0381437	0.483	0.477	1
RMND1	0.92209	-0.00263743	0.107	0.108	1
EIF2B2	0.922688	-0.0238027	0.101	0.103	1
HCG11	0.924164	-0.113965	0.109	0.11	1
CAMTA2	0.924297	-0.00318771	0.183	0.187	1
RFTN1	0.924492	-0.0261146	0.307	0.308	1
PAM	0.92459	-0.0623507	0.223	0.224	1
POR	0.924666	-0.0888021	0.372	0.371	1
XRCC1	0.924897	-0.0402078	0.169	0.17	1
RALB	0.924956	-0.0619593	0.463	0.456	1
TAF12	0.925403	-0.07124	0.333	0.334	1
HLA-A	0.92653	-0.0487261	0.998	0.993	1
TMEM50A	0.926701	-0.0300551	0.716	0.72	1
HAGH	0.928174	-0.132244	0.288	0.286	1
GID8	0.928359	-0.0481257	0.29	0.292	1
ABHD16A	0.928597	-0.0839886	0.233	0.235	1
ESRRA	0.929618	-0.0345273	0.325	0.328	1
ACTR10	0.929717	-0.0704549	0.357	0.354	1
METAP2	0.929726	-0.0423913	0.421	0.418	1
SIK2	0.929731	-0.117084	0.457	0.443	1
ACO1	0.930058	0.00611135	0.113	0.114	1
DEAF1	0.930235	-0.0424788	0.21	0.208	1
TBC1D20	0.930451	-0.104386	0.154	0.155	1
DHX57	0.930646	0.0136478	0.342	0.344	1
IFT43	0.930795	-0.0981721	0.109	0.108	1
PNPT1	0.931344	-0.0200104	0.16	0.162	1
VAV1	0.932522	-0.0461653	0.601	0.597	1
AGGF1	0.93287	-0.0275507	0.279	0.283	1
LGALS2	0.935255	0.135888	0.651	0.632	1
TRAPPC6B	0.93639	-0.0763612	0.168	0.169	1
PDE12	0.93695	-0.0317925	0.129	0.13	1
CTH	0.937367	0.216924	0.101	0.102	1
GCN1	0.93789	-0.0432145	0.167	0.17	1
ATP6V1H	0.93799	-0.0665566	0.348	0.346	1
TLNRD1	0.938417	0.0254421	0.159	0.162	1
KMT5A	0.938812	-0.020013	0.187	0.191	1
PHAX	0.938952	-0.02429	0.157	0.159	1
EML2	0.939172	-0.0645631	0.107	0.108	1
ZNF622	0.939227	-0.0663737	0.173	0.174	1
SLC25A44	0.939301	0.0474017	0.126	0.128	1
ZNF431	0.939435	0.0429948	0.203	0.207	1
PTPN9	0.941655	-0.063776	0.347	0.346	1
HSPA13	0.943091	-0.050853	0.102	0.103	1
UTP3	0.944602	-0.0265232	0.222	0.225	1
PANX1	0.944929	0.0955307	0.107	0.108	1
THRAP3	0.945051	-0.0015264	0.658	0.663	1
ADD1	0.945217	0.00486977	0.603	0.591	1
SCO1	0.945478	0.09685	0.168	0.169	1
GRAMD1B	0.945551	-0.0262177	0.281	0.279	1
TCF3	0.945664	-0.0319591	0.139	0.14	1
MARK2	0.946761	-0.0472718	0.556	0.555	1
ARPC5L	0.948718	-0.0467422	0.298	0.302	1
SPINT2	0.948753	-0.0381127	0.402	0.401	1
DMAC2	0.948885	-0.111563	0.105	0.105	1
ATG3	0.948927	-0.0280988	0.718	0.717	1
PHF20L1	0.949612	-0.0314844	0.642	0.64	1
ARRDC3-AS1	0.94972	-0.0927447	0.151	0.149	1
AHCYL1	0.950017	-0.0413159	0.462	0.464	1
TPMT	0.950608	-0.036795	0.301	0.3	1
PAPOLA	0.951415	-0.0289654	0.702	0.7	1
ZNF787	0.951786	0.00697025	0.347	0.353	1
TCP11L1	0.952301	0.00495734	0.2	0.202	1
FAM98B	0.952301	-0.0674659	0.1	0.101	1
TNNI2	0.952327	0.00944197	0.112	0.113	1
DIS3L	0.952459	0.00840512	0.15	0.151	1
PINK1	0.952559	-0.0737672	0.202	0.204	1
ATP6V1G1	0.953647	-0.0417236	0.807	0.802	1
KIAA1191	0.954465	-0.0352399	0.115	0.116	1
C16orf91	0.954618	-0.125962	0.111	0.111	1
CTCF	0.954786	-0.0742039	0.41	0.406	1
STS	0.955218	-0.167039	0.204	0.201	1
STK19	0.957686	0.0513978	0.144	0.146	1
H3F3B	0.958213	-0.0592435	0.997	0.993	1
MRPL44	0.958537	-0.0831209	0.187	0.186	1
RAB39A	0.958993	-0.118966	0.105	0.105	1
CHMP2B	0.959057	-0.0407759	0.376	0.373	1
TIMM44	0.959578	0.0132752	0.128	0.128	1
STX5	0.960253	-0.0242088	0.622	0.613	1
STAM2	0.960636	-0.0572819	0.34	0.338	1
AC114763.1	0.961172	-0.0348605	0.124	0.124	1
MAP2K7	0.961211	0.0322694	0.209	0.212	1
AL157392.3	0.961609	0.0301767	0.113	0.115	1
ARHGAP19	0.962076	-0.115332	0.203	0.202	1
IFFO1	0.96264	-0.0821891	0.187	0.189	1
UTP18	0.963213	0.0015987	0.319	0.321	1
DCAF1	0.96328	-0.0308889	0.303	0.307	1
FAM111A	0.964147	-0.0313624	0.379	0.383	1
NAA20	0.964544	-0.0409374	0.307	0.308	1
LRG1	0.96473	-0.0449812	0.145	0.145	1
RCC1	0.96533	-0.00649491	0.109	0.109	1
TCP11L2	0.965554	-0.158598	0.239	0.237	1
SLC25A30	0.965998	-0.0102952	0.103	0.104	1
KLHL6	0.966072	-0.02013	0.236	0.239	1
WDR45	0.966185	-0.0448619	0.246	0.246	1
METTL17	0.966324	0.0714861	0.099	0.1	1
SLC30A1	0.96706	0.021528	0.222	0.224	1
DCUN1D5	0.967867	-0.0630159	0.176	0.176	1
PRPF6	0.967947	-0.00838389	0.395	0.401	1
PCCB	0.96799	-0.117381	0.114	0.114	1
MTIF3	0.968117	-0.0553006	0.464	0.46	1
NEDD4L	0.96851	-0.167155	0.154	0.153	1
MAPRE1	0.970056	-0.00157249	0.525	0.532	1
NFX1	0.970092	-0.075514	0.328	0.325	1
SIK3	0.970128	0.00135745	0.981	0.956	1
NFYC	0.970253	-0.0147537	0.495	0.491	1
TMEM126A	0.970879	-0.0737383	0.231	0.231	1
COMMD10	0.971066	-0.0494221	0.603	0.589	1
SMIM7	0.971114	-0.0321158	0.547	0.546	1
SDR39U1	0.971752	-0.135228	0.109	0.109	1
GIGYF1	0.971807	0.0108224	0.226	0.23	1
GOLGA2	0.971897	-0.0566898	0.233	0.235	1
CARMIL1	0.972175	0.0503065	0.14	0.141	1
PDLIM5	0.97248	-0.105179	0.592	0.574	1
GOLGA5	0.972787	-0.0270556	0.186	0.189	1
SPATA2L	0.97328	0.0584164	0.174	0.176	1
NRM	0.973302	-0.0930802	0.136	0.135	1
SREBF1	0.973406	0.0253709	0.18	0.182	1
IDI1	0.973437	-0.0823415	0.501	0.501	1
TUBA1C	0.973456	-0.0689196	0.402	0.403	1
ALG5	0.973516	-0.048621	0.259	0.259	1
TMEM138	0.973528	0.013446	0.124	0.126	1
CDC34	0.973752	-0.0672174	0.221	0.223	1
IPPK	0.973849	-0.0311685	0.107	0.108	1
TARS	0.974119	0.012498	0.219	0.222	1
DDHD1	0.975145	-0.114499	0.503	0.483	1
NIT2	0.976017	0.0242319	0.126	0.127	1
PPP1R10	0.976133	-0.0819456	0.601	0.593	1
OSGEP	0.976927	-0.0247899	0.239	0.242	1
ARMT1	0.977723	-0.0782658	0.184	0.185	1
ANP32A	0.97814	-0.03262	0.828	0.803	1
TSNAX	0.978253	-0.0662999	0.443	0.439	1
ZDHHC3	0.978308	-0.00279887	0.382	0.384	1
SKAP2	0.978429	-0.0270548	0.895	0.875	1
NDUFC1	0.978493	-0.0698058	0.543	0.541	1
DNAJA2	0.979432	-0.0309982	0.42	0.42	1
PACC1	0.979657	-0.0144028	0.164	0.164	1
SCAP	0.980163	-0.0115904	0.198	0.2	1
PSD4	0.980714	-0.0479058	0.216	0.218	1
CYSTM1	0.981537	-0.153347	0.428	0.428	1
OXA1L	0.981955	0.0130655	0.426	0.433	1
C2CD2L	0.982207	-0.0665027	0.136	0.136	1
ZNF506	0.985743	-0.0382253	0.154	0.155	1
C9orf78	0.985912	-0.0471894	0.456	0.454	1
NFE2	0.986154	-0.137169	0.404	0.4	1
CD163	0.986849	-0.123882	0.726	0.716	1
MR1	0.98719	0.00478577	0.222	0.226	1
LIPE-AS1	0.987587	-0.11348	0.158	0.157	1
ACAT2	0.988325	0.005327	0.149	0.149	1
ATP6V1C1	0.988829	-0.0675008	0.29	0.289	1
DPY30	0.989405	-0.0781389	0.313	0.317	1
ZC3H8	0.989448	0.00269214	0.127	0.127	1
MRPL48	0.992857	0.00267796	0.166	0.166	1
KIAA0586	0.993358	-0.0674532	0.167	0.166	1
ZFYVE1	0.993395	0.0590042	0.166	0.169	1
PYGB	0.994149	0.049004	0.201	0.205	1
U62317.4	0.994441	-0.0750256	0.145	0.146	1
SIDT2	0.994707	-0.00898902	0.339	0.341	1
ZNRF1	0.99524	0.00704942	0.181	0.182	1
ZBTB4	0.9955	0.0582979	0.175	0.178	1
CAPN1	0.998187	-0.0478474	0.398	0.397	1
NAT10	0.998448	-0.0322976	0.121	0.121	1
EMC8	0.999262	-0.0364052	0.29	0.292	1
NELFCD	0.999329	-0.0655296	0.18	0.181	1
CEP128	0.99953	-0.107552	0.108	0.107	1

### Sheet: PHE_Day_1 Mono D3
Gene	p_val	avg_log2FC	pct.1	pct.2	p_val_adj
IGKC	0	-2.95609	0.086	0.479	0
EGR1	0	2.68759	0.569	0.197	0
RPS4Y1	0	11.5702	0.309	0	0
AC105402.3	0	-7.23696	0.013	0.297	0
UTY	0	9.33955	0.255	0.001	0
LINC00278	0	11.0395	0.253	0	0
AC007952.4	0	1.28726	0.899	0.712	0
AC020916.1	0	1.04153	0.926	0.775	0
FOSB	0	1.31216	0.963	0.819	0
JUN	0	1.67845	0.98	0.888	0
RPS26	0	0.687252	0.985	0.943	0
MTRNR2L12	0	1.08546	0.959	0.941	0
FOS	0	1.14524	1	0.997	0
MT-ATP6	0	-0.438676	0.999	1	0
MT-ND3	0	-0.600233	0.999	1	0
MT-CYB	0	-0.506245	0.999	1	0
MT-ND4	0	-0.435356	1	1	0
DDX3Y	4.38777e-296	11.4698	0.222	0	1.60597e-291
HIST1H1E	1.08114e-295	2.1799	0.59	0.297	3.9571e-291
JUND	2.41482e-285	0.729141	0.985	0.959	8.83848e-281
ANXA1	9.8899e-281	0.872292	0.976	0.963	3.6198e-276
MT-CO3	8.30337e-255	-0.336783	1	1	3.03912e-250
RGS2	1.51025e-254	0.918935	0.911	0.753	5.52765e-250
RPS9	9.21904e-237	0.335036	0.998	0.998	3.37426e-232
MALAT1	2.83545e-230	-0.470481	1	1	1.0378e-225
MT-ND4L	4.11666e-218	0.639339	0.954	0.922	1.50674e-213
IER2	2.23187e-216	1.09266	0.983	0.961	8.16886e-212
XIST	4.15143e-211	-0.839782	0.519	0.827	1.51947e-206
PPP1R15A	1.72693e-210	0.982489	0.841	0.664	6.32074e-206
RRP12	5.14039e-210	1.04926	0.818	0.652	1.88144e-205
MCL1	8.31534e-210	0.64904	0.968	0.917	3.0435e-205
KLF6	1.71488e-208	0.780446	0.966	0.931	6.27662e-204
HLA-B	1.15031e-206	0.319921	1	1	4.21027e-202
MT-CO2	3.45144e-206	-0.287022	1	1	1.26326e-201
AL021155.5	4.54494e-205	1.20808	0.644	0.382	1.66349e-200
PNRC1	8.74718e-204	0.734413	0.937	0.878	3.20155e-199
HNRNPU	3.2825e-196	0.834965	0.922	0.882	1.20143e-191
ZFP36	5.05056e-194	0.690886	0.944	0.87	1.84856e-189
SNHG5	5.23705e-191	-0.944877	0.591	0.768	1.91681e-186
AL450992.3	1.53273e-189	2.54862	0.296	0.078	5.60995e-185
ATP2B1-AS1	3.64915e-187	0.935742	0.794	0.629	1.33563e-182
YPEL5	1.08978e-185	0.852699	0.874	0.753	3.98871e-181
DUSP1	2.28128e-179	0.648514	0.996	0.994	8.34972e-175
CXCL8	2.7422e-165	2.74473	0.511	0.298	1.00367e-160
CCNL1	1.19634e-163	0.62545	0.951	0.89	4.37871e-159
Z93241.1	7.56432e-162	1.33586	0.511	0.273	2.76862e-157
MAP1LC3B	2.22441e-161	0.821783	0.874	0.791	8.14155e-157
KLF4	4.07313e-161	0.788529	0.891	0.795	1.49081e-156
EIF1AY	9.15904e-160	10.0996	0.125	0	3.3523e-155
RTN1	6.81043e-156	-1.01957	0.44	0.675	2.49269e-151
NEAT1	1.3531e-155	0.309037	1	1	4.95247e-151
TYMP	2.30688e-152	0.445969	0.985	0.976	8.44341e-148
CASC8	8.52946e-151	5.07138	0.138	0.008	3.12187e-146
MTRNR2L8	4.77426e-149	-2.64586	0.474	0.644	1.74743e-144
LSP1	3.82952e-148	-0.497543	0.811	0.933	1.40164e-143
VSTM1	2.58329e-141	-1.47318	0.112	0.325	9.4551e-137
RFX2	1.13119e-139	0.856327	0.624	0.394	4.14028e-135
PPP1R15B	1.32882e-136	1.11364	0.568	0.362	4.86363e-132
MT-CO1	2.39227e-136	-0.233673	1	1	8.75596e-132
UBC	5.36046e-136	0.376382	0.995	0.991	1.96198e-131
MYADM	1.28857e-133	0.678674	0.84	0.723	4.71631e-129
EVI2B	2.381e-131	0.414358	0.965	0.944	8.7147e-127
PRKY	7.61465e-130	6.23087	0.109	0.002	2.78704e-125
TNNT1	6.60504e-129	2.24816	0.249	0.08	2.41751e-124
SULT1A1	3.95017e-126	0.851317	0.727	0.594	1.4458e-121
AC004556.3	4.68452e-126	-7.56796	0.001	0.113	1.71458e-121
IGHA1	5.96924e-126	-2.24299	0.046	0.205	2.1848e-121
PLCG2	3.3915e-124	0.69685	0.82	0.734	1.24132e-119
TSPO	1.02243e-123	0.313909	0.998	0.996	3.7422e-119
AHNAK	3.18189e-123	0.447466	0.967	0.943	1.1646e-118
MT2A	1.54826e-121	-1.13389	0.465	0.653	5.6668e-117
OLIG1	2.91427e-118	-1.84524	0.077	0.246	1.06665e-113
CALHM6	1.24369e-117	-0.982722	0.424	0.621	4.55202e-113
ATF3	3.05768e-117	1.10419	0.607	0.445	1.11914e-112
CLEC12A	3.85104e-116	-0.640281	0.88	0.935	1.40952e-111
AC122685.1	3.33553e-115	-6.834	0.001	0.106	1.22084e-110
OSCAR	4.66334e-115	-0.613408	0.624	0.799	1.70683e-110
CLU	6.66734e-115	2.08688	0.322	0.152	2.44031e-110
LITAF	8.30085e-115	-0.724554	0.506	0.722	3.03819e-110
CTSS	1.15482e-114	0.237182	0.999	0.999	4.22677e-110
FCAR	2.67787e-114	1.01316	0.628	0.458	9.80126e-110
SOD2	1.35383e-113	0.612077	0.908	0.834	4.95516e-109
EFCAB2	5.13312e-107	0.997812	0.525	0.341	1.87877e-102
OTUD1	4.07623e-106	1.60006	0.512	0.359	1.49194e-101
RAB11FIP1	5.66692e-106	0.154921	0.941	0.861	2.07415e-101
HIST1H1D	5.06204e-104	1.73789	0.374	0.207	1.85276e-99
ADK	9.85848e-103	-0.619108	0.663	0.8	3.6083e-98
FTL	1.99146e-101	0.243943	1	1	7.28896e-97
H3F3B	5.08045e-101	0.369175	0.994	0.991	1.8595e-96
FAM49A	6.31113e-101	-0.595225	0.797	0.876	2.30994e-96
HLA-DRA	6.98614e-101	-0.656183	0.887	0.945	2.557e-96
IGFBP2	4.16051e-100	3.27383	0.112	0.013	1.52279e-95
CITED2	6.32856e-100	1.16212	0.524	0.358	2.31632e-95
IGLC3	3.69364e-99	-2.89586	0.02	0.133	1.35191e-94
FTH1	1.26276e-98	0.303891	1	1	4.62184e-94
HIST1H1C	1.34838e-97	1.27955	0.586	0.441	4.93522e-93
AC020656.1	1.50356e-97	0.537389	0.976	0.99	5.5032e-93
CD44	3.20505e-97	0.375074	0.982	0.975	1.17308e-92
TEX14	6.98139e-96	0.810974	0.807	0.741	2.55526e-91
ADM	2.9097e-95	1.44659	0.36	0.193	1.06498e-90
OAZ1	4.78008e-95	0.206805	1	0.999	1.74956e-90
CCDC200	1.0881e-93	1.16158	0.595	0.453	3.98256e-89
ARIH1	5.08699e-93	0.506056	0.918	0.894	1.86189e-88
HCAR3	1.34393e-92	2.52129	0.17	0.049	4.91891e-88
NRG1	8.23233e-92	-0.809062	0.445	0.628	3.01311e-87
HIST2H2AC	2.88846e-91	1.12137	0.392	0.222	1.0572e-86
VIM	1.64846e-89	0.264574	0.999	0.998	6.03354e-85
TIPARP	5.1986e-88	0.977405	0.565	0.405	1.90274e-83
IGLC2	2.41973e-87	-2.98511	0.012	0.108	8.85646e-83
AC084871.1	2.21938e-86	-1.26801	0.172	0.339	8.12317e-82
SRSF5	2.86805e-86	0.451082	0.893	0.856	1.04974e-81
MIR646HG	5.47731e-86	1.24083	0.33	0.169	2.00475e-81
IGLC1	6.77834e-86	-2.51586	0.016	0.114	2.48094e-81
HLA-DPB1	7.68387e-86	-0.755755	0.573	0.73	2.81237e-81
FCER1G	2.06158e-85	-0.254509	0.988	0.993	7.5456e-81
VIM-AS1	8.74734e-85	1.02858	0.415	0.247	3.20161e-80
IPMK	5.11012e-84	0.637738	0.684	0.543	1.87036e-79
C3AR1	6.43332e-83	0.91249	0.444	0.268	2.35466e-78
YWHAZ	7.50651e-83	0.433977	0.959	0.941	2.74746e-78
FMNL1	9.78313e-83	-0.47563	0.774	0.86	3.58072e-78
GCNT2	1.02428e-82	-0.892801	0.289	0.464	3.74898e-78
ITGA4	1.17448e-81	-0.5709	0.613	0.759	4.29871e-77
AL691403.1	4.36064e-81	0.873101	0.534	0.381	1.59604e-76
HCAR2	2.52664e-80	2.89933	0.111	0.02	9.24777e-76
MIR222HG	2.81291e-80	1.24627	0.351	0.196	1.02955e-75
NLRP3	4.57298e-80	-0.759815	0.557	0.693	1.67376e-75
CD164	2.95362e-78	0.536845	0.811	0.755	1.08106e-73
PYCARD	1.01847e-77	0.311662	0.968	0.953	3.72771e-73
NUP214	6.21495e-77	0.41156	0.902	0.852	2.27473e-72
ANKRD28	8.20549e-77	0.829887	0.425	0.258	3.00329e-72
ATP6V0C	8.38068e-77	0.300182	0.957	0.946	3.06741e-72
ITGB2	8.69391e-77	0.254594	0.988	0.99	3.18206e-72
HIF1A	1.15294e-76	-0.617342	0.858	0.9	4.21986e-72
COX4I1	1.71594e-76	0.232328	0.99	0.987	6.28052e-72
NAPRT	2.83433e-76	0.743033	0.557	0.405	1.03739e-71
GRB2	4.32987e-76	-0.337371	0.965	0.98	1.58478e-71
CD99	5.15247e-75	0.462232	0.847	0.793	1.88586e-70
SAMSN1	8.00658e-74	-0.882529	0.585	0.717	2.93049e-69
CPT1A	9.43339e-74	0.699096	0.574	0.426	3.45271e-69
TSPAN33	1.50591e-73	-1.91198	0.038	0.142	5.51178e-69
MARK3	1.15282e-72	-0.477727	0.729	0.823	4.21944e-68
HECW2	1.91298e-72	1.3627	0.224	0.096	7.0017e-68
FCGRT	2.83883e-72	0.321376	0.947	0.925	1.03904e-67
AC044849.1	3.6769e-72	1.57015	0.212	0.091	1.34578e-67
TKT	6.10708e-72	0.26387	0.985	0.982	2.23525e-67
UBE2S	1.48927e-71	0.918497	0.457	0.308	5.45088e-67
IRS2	2.20305e-71	0.55194	0.736	0.6	8.06339e-67
HLA-DPA1	4.88342e-71	-0.67422	0.619	0.756	1.78738e-66
TREM1	2.70615e-70	0.676202	0.7	0.596	9.90479e-66
GABPB1-AS1	4.7186e-70	1.08725	0.343	0.197	1.72706e-65
DDIT4	7.8592e-70	-1.11077	0.2	0.346	2.87654e-65
PID1	8.36989e-69	-0.67206	0.425	0.601	3.06346e-64
AL355075.4	2.19227e-67	1.50056	0.357	0.23	8.02391e-63
ASGR1	1.44381e-66	0.406122	0.789	0.683	5.28449e-62
TRA2B	1.90683e-66	0.406666	0.891	0.842	6.9792e-62
FP236383.3	7.96829e-66	2.15512	0.135	0.042	2.91647e-61
HECA	1.33072e-65	0.618432	0.762	0.684	4.87055e-61
ZCWPW2	1.4223e-65	1.13259	0.285	0.15	5.20577e-61
RPL36A	3.00297e-65	-0.251578	0.968	0.975	1.09912e-60
PSME2	5.95596e-65	-0.534657	0.604	0.736	2.17994e-60
ABHD5	7.36206e-65	0.836895	0.578	0.448	2.69459e-60
AC025171.3	1.72468e-63	1.42171	0.211	0.095	6.31251e-59
DLEU2	6.88257e-63	-0.359021	0.924	0.963	2.51909e-58
TSC22D3	1.4797e-62	0.428895	0.868	0.829	5.41583e-58
CLEC4E	2.0419e-62	0.465694	0.729	0.616	7.47356e-58
RPL19	5.10426e-62	0.17081	0.999	0.997	1.86821e-57
EPB41L3	6.25906e-62	-0.639488	0.408	0.56	2.29088e-57
AC012447.1	1.27917e-61	0.769554	0.567	0.432	4.6819e-57
AL360012.1	1.60708e-61	1.02403	0.317	0.183	5.88207e-57
HBEGF	3.87373e-61	-0.837974	0.185	0.33	1.41782e-56
LUC7L3	4.37966e-61	-0.452992	0.688	0.79	1.603e-56
CCDC144A	5.21295e-61	1.59671	0.175	0.072	1.90799e-56
FAM234B	1.22207e-60	1.6608	0.148	0.053	4.4729e-56
LAMTOR4	1.33089e-60	0.271546	0.955	0.945	4.8712e-56
DDX5	1.79416e-60	0.270485	0.971	0.969	6.5668e-56
MEF2A	3.16582e-60	-0.358251	0.852	0.912	1.15872e-55
NCOA4	1.17207e-59	0.401641	0.83	0.78	4.28989e-55
RPS10	1.38482e-59	0.328969	0.907	0.866	5.06859e-55
CD74	1.72811e-59	-0.348685	0.944	0.971	6.32505e-55
TPST1	2.08469e-59	0.883316	0.362	0.221	7.63016e-55
FAM20A	2.19659e-59	1.55028	0.229	0.116	8.03976e-55
RPLP1	2.63108e-59	0.175132	1	1	9.63e-55
IFNGR2	3.02694e-59	-0.379953	0.853	0.911	1.10789e-54
DOCK10	3.62581e-59	-0.655796	0.601	0.706	1.32708e-54
ZFAND5	3.75063e-59	0.492537	0.863	0.837	1.37277e-54
MAFF	3.907e-59	1.12627	0.411	0.291	1.43e-54
ARHGEF10L	3.92739e-59	-0.735878	0.361	0.508	1.43747e-54
AC245014.3	5.60967e-59	-0.957638	0.196	0.335	2.0532e-54
AC009226.1	6.57396e-59	1.23275	0.255	0.133	2.40614e-54
HIST1H1B	8.1152e-59	2.03594	0.148	0.055	2.97024e-54
CPED1	1.34507e-57	-0.913355	0.242	0.379	4.92308e-53
GLS	1.43962e-57	0.556814	0.733	0.629	5.26917e-53
PDK4	3.05157e-57	1.02344	0.244	0.122	1.1169e-52
CCL3	4.20254e-57	1.7963	0.391	0.281	1.53817e-52
TMX4	5.07212e-57	0.837544	0.586	0.483	1.85645e-52
TMEM107	5.22949e-57	0.940506	0.456	0.335	1.91404e-52
EIF4A3	1.13477e-56	0.792692	0.516	0.4	4.15336e-52
JDP2	1.60072e-56	-0.759348	0.593	0.695	5.85881e-52
COQ7	1.72984e-56	0.961597	0.305	0.177	6.3314e-52
APBB1IP	3.72788e-56	-0.340707	0.883	0.933	1.36444e-51
AL512603.2	3.81042e-56	1.06854	0.519	0.41	1.39465e-51
SH2B3	1.24343e-55	-0.542856	0.543	0.672	4.55107e-51
CALM2	1.55409e-55	0.291532	0.958	0.945	5.68812e-51
ANPEP	1.59125e-55	-0.487634	0.529	0.696	5.82413e-51
BTG2	1.98088e-55	0.774836	0.613	0.52	7.25021e-51
CYTIP	4.04582e-55	-0.558139	0.639	0.739	1.48081e-50
CEBPD	5.8808e-55	0.30959	0.939	0.933	2.15243e-50
PIK3R5	6.92256e-55	-0.432279	0.811	0.863	2.53373e-50
NFKBIZ	7.2565e-55	0.542658	0.856	0.804	2.65595e-50
AL158801.2	7.60857e-55	1.50919	0.164	0.068	2.78481e-50
MYO9B	1.14467e-54	-0.423198	0.862	0.903	4.18962e-50
GAA	1.47676e-54	0.606422	0.568	0.45	5.40507e-50
LINC00877	2.48325e-54	0.742365	0.553	0.429	9.08894e-50
AC073332.1	8.58225e-54	1.22716	0.237	0.125	3.14119e-49
CDV3	1.29646e-53	0.407845	0.807	0.754	4.74517e-49
ITSN2	2.41878e-53	-0.365922	0.76	0.842	8.85299e-49
ACTR2	3.34419e-53	0.226557	0.963	0.961	1.22401e-48
ARPC1B	1.81834e-52	0.166756	0.996	0.995	6.6553e-48
DOCK8	1.84877e-52	-0.234292	0.982	0.989	6.76668e-48
HLA-DQA1	2.14628e-52	-0.767889	0.226	0.362	7.85561e-48
ACSL1	3.27906e-51	-0.490433	0.887	0.934	1.20017e-46
MRPL23	6.80535e-51	0.769762	0.434	0.315	2.49083e-46
MYOF	6.97168e-51	-0.667265	0.349	0.489	2.55171e-46
TPM3	7.19183e-51	0.24714	0.968	0.965	2.63228e-46
ZNF83	8.50081e-51	-1.05521	0.114	0.227	3.11138e-46
RPS7	1.00472e-50	0.1573	0.998	0.995	3.67739e-46
SERP1	1.59058e-50	0.223234	0.966	0.953	5.82168e-46
CTSD	2.68714e-50	0.287708	0.979	0.969	9.83522e-46
CROCC	4.1069e-50	0.226764	0.754	0.616	1.50317e-45
HNRNPA2B1	4.11918e-50	0.242253	0.969	0.96	1.50766e-45
KAT6A	6.17651e-50	-0.450616	0.615	0.717	2.26067e-45
GPSM3	6.54623e-50	0.314808	0.904	0.873	2.39599e-45
GRN	1.06756e-49	0.210007	0.977	0.978	3.90739e-45
SLC25A25	1.16019e-49	-0.824987	0.264	0.395	4.24643e-45
EIF5	1.17737e-49	0.428393	0.835	0.786	4.3093e-45
JMJD1C	1.18966e-49	0.286022	0.981	0.974	4.35429e-45
LGALS2	1.84551e-49	0.664513	0.642	0.554	6.75476e-45
CRIP1	3.02058e-49	0.536947	0.844	0.785	1.10556e-44
PPP1R10	3.93473e-49	0.615274	0.575	0.47	1.44015e-44
CES1	4.16448e-49	0.703633	0.483	0.358	1.52424e-44
AC011444.3	6.65903e-49	1.51493	0.131	0.049	2.43727e-44
RPS16	7.15403e-49	-0.186979	0.989	0.99	2.61845e-44
AKIRIN2	7.16431e-49	0.487238	0.73	0.656	2.62221e-44
MCTP2	1.25999e-48	0.693827	0.465	0.338	4.61168e-44
ERCC1	1.42318e-48	0.526936	0.638	0.548	5.20897e-44
DSC2	4.50852e-48	1.11626	0.204	0.102	1.65016e-43
GMFG	8.96393e-48	0.22544	0.981	0.976	3.28089e-43
INPP5A	1.03807e-47	-0.646139	0.348	0.477	3.79945e-43
NUFIP2	1.33644e-47	0.512143	0.75	0.7	4.8915e-43
NT5C3B	1.68528e-47	1.29979	0.168	0.076	6.1683e-43
HLA-DMB	2.06287e-47	-0.462347	0.489	0.625	7.55032e-43
RGCC	2.87184e-47	1.16495	0.332	0.218	1.05112e-42
STX11	2.95447e-47	0.403627	0.84	0.795	1.08137e-42
HSPA1A	3.01483e-47	-0.533926	0.551	0.655	1.10346e-42
PPT1	3.31988e-47	0.362907	0.799	0.748	1.21511e-42
AL499604.1	5.50959e-47	1.06742	0.216	0.113	2.01657e-42
CLEC4D	5.91131e-47	0.867213	0.28	0.164	2.1636e-42
PLEK	1.19796e-46	-0.356457	0.875	0.928	4.38467e-42
IQCN	2.1034e-46	0.808904	0.334	0.213	7.69865e-42
LINC00910	2.18659e-46	0.403291	0.732	0.633	8.00315e-42
PTAFR	2.34687e-46	0.478939	0.706	0.625	8.58978e-42
AC011933.4	3.96503e-46	-1.04457	0.101	0.203	1.45124e-41
WDFY1	4.00537e-46	-0.572981	0.395	0.523	1.466e-41
AC104695.4	4.14395e-46	-0.947494	0.141	0.253	1.51673e-41
PDIA3	4.56024e-46	-0.406531	0.781	0.836	1.66909e-41
ADAMTSL4-AS1	5.35831e-46	0.305745	0.926	0.876	1.9612e-41
ILKAP	5.73289e-46	-0.726647	0.33	0.452	2.09829e-41
ANKH	5.8694e-46	-1.50805	0.069	0.158	2.14826e-41
NR4A2	9.36819e-46	0.629615	0.649	0.57	3.42885e-41
PPP6R3	1.35664e-45	-0.374058	0.725	0.811	4.96543e-41
PPP1R16B	3.98266e-45	-1.46779	0.051	0.132	1.45769e-40
CELF2	4.7181e-45	-0.2504	0.965	0.979	1.72687e-40
GASK1B	7.25217e-45	0.578254	0.609	0.508	2.65437e-40
RUFY3	1.19272e-44	-0.559291	0.387	0.521	4.36547e-40
TYROBP	1.69467e-44	0.136746	1	0.998	6.20265e-40
GADD45B	1.7919e-44	0.546347	0.71	0.649	6.55854e-40
RPS11	1.84887e-44	-0.167793	0.988	0.985	6.76704e-40
GLUL	2.23838e-44	0.414669	0.697	0.609	8.19269e-40
PLIN2	2.36209e-44	0.592461	0.532	0.412	8.64548e-40
ARF5	2.99645e-44	0.419068	0.705	0.619	1.09673e-39
AC008875.3	3.45775e-44	1.06016	0.202	0.104	1.26557e-39
SFMBT2	4.60176e-44	-0.817959	0.202	0.321	1.68429e-39
SKP1	5.7781e-44	0.376015	0.855	0.824	2.11484e-39
CYBB	5.87566e-44	0.231024	0.965	0.959	2.15055e-39
ABTB1	7.41817e-44	0.51584	0.541	0.423	2.71513e-39
PTGER2	1.0313e-43	0.782412	0.392	0.28	3.77467e-39
GTF2H2	1.24031e-43	-1.08944	0.068	0.156	4.53965e-39
AGTRAP	1.27957e-43	0.288094	0.884	0.85	4.68334e-39
SLC12A7	1.71169e-43	-0.881367	0.159	0.269	6.26494e-39
GAPDH	3.44674e-43	0.163978	0.996	0.996	1.26154e-38
C20orf194	3.54747e-43	-0.466768	0.564	0.666	1.29841e-38
B3GNT5	5.78149e-43	-1.04655	0.124	0.226	2.11608e-38
LYST	6.46644e-43	-0.253491	0.957	0.976	2.36678e-38
HIST1H2BC	7.30937e-43	1.21559	0.189	0.097	2.6753e-38
PCGF5	7.90922e-43	-0.684816	0.275	0.397	2.89485e-38
AGPAT4	1.50269e-42	0.556911	0.539	0.43	5.50001e-38
FAM133B	1.66853e-42	-0.515931	0.428	0.552	6.10699e-38
CCDC173	2.33471e-42	1.61991	0.115	0.044	8.54528e-38
NFKBID	2.61504e-42	-0.576848	0.358	0.487	9.5713e-38
SLC25A6	4.17645e-42	0.23442	0.939	0.929	1.52862e-37
AC020911.2	4.84953e-42	0.940236	0.247	0.143	1.77498e-37
APLP2	5.7089e-42	0.201907	0.973	0.973	2.08951e-37
AL138720.1	8.19171e-42	-0.557364	0.25	0.378	2.99825e-37
CTSB	8.45887e-42	-0.312617	0.878	0.929	3.09603e-37
RIN3	1.03842e-41	-0.319212	0.857	0.897	3.80073e-37
PLK3	1.36643e-41	0.738608	0.433	0.325	5.00128e-37
RASGEF1B	1.38752e-41	0.545491	0.532	0.425	5.07847e-37
DYNLT1	1.71235e-41	-0.406376	0.671	0.776	6.26737e-37
LGALS1	1.82636e-41	0.258674	0.995	0.984	6.68467e-37
TLR4	2.72683e-41	0.472857	0.593	0.484	9.98046e-37
PAG1	4.17414e-41	-0.530225	0.49	0.613	1.52778e-36
HIVEP3	4.90934e-41	-0.712892	0.248	0.366	1.79687e-36
SMAD3	4.95408e-41	-0.427693	0.567	0.682	1.81324e-36
KLF2	5.79366e-41	0.31164	0.881	0.856	2.12054e-36
ZNF487	6.30453e-41	0.640611	0.396	0.278	2.30752e-36
SRC	8.57807e-41	-1.11706	0.084	0.173	3.13966e-36
ZBTB2	1.21378e-40	-0.955183	0.178	0.285	4.44256e-36
FGR	1.61116e-40	-0.252942	0.892	0.937	5.89699e-36
ATP9B	1.94444e-40	-0.399852	0.586	0.698	7.11684e-36
MYO1E	2.40572e-40	-0.645114	0.301	0.422	8.80516e-36
TRIB1	2.65745e-40	0.878373	0.434	0.332	9.72653e-36
POLR2J3	2.73241e-40	-0.544681	0.339	0.465	1.00009e-35
ARPC5	3.25368e-40	0.211129	0.955	0.939	1.19088e-35
TRG-AS1	4.33597e-40	0.861241	0.264	0.159	1.58701e-35
TUBA4A	9.59453e-40	0.630221	0.48	0.368	3.51169e-35
PUM1	1.19653e-39	-0.326701	0.75	0.822	4.37941e-35
PABPC1	1.70634e-39	0.208274	0.995	0.992	6.24538e-35
RPL18	1.75361e-39	0.135527	0.998	0.996	6.41839e-35
CD302	2.83756e-39	0.284865	0.885	0.856	1.03858e-34
WDR48	3.25129e-39	-0.789329	0.271	0.378	1.19001e-34
SERF2	6.74849e-39	0.172314	0.997	0.998	2.47002e-34
SNHG17	8.85102e-39	-1.00547	0.091	0.18	3.23956e-34
ARHGAP22	9.07171e-39	-1.01275	0.108	0.202	3.32034e-34
ITGA1	9.28938e-39	1.44542	0.115	0.046	3.40001e-34
MEF2D	9.54987e-39	-0.570119	0.498	0.587	3.49535e-34
TMTC1	9.90198e-39	-0.588293	0.197	0.313	3.62422e-34
ALOX5	1.11329e-38	-0.331947	0.712	0.792	4.07474e-34
IFRD1	1.44466e-38	0.603223	0.648	0.577	5.28761e-34
SRSF3	1.46308e-38	0.298671	0.852	0.832	5.35502e-34
AC007032.1	2.3992e-38	1.08341	0.15	0.071	8.78131e-34
CDC42SE2	2.60771e-38	-0.337593	0.801	0.852	9.54448e-34
SP3	3.07356e-38	-0.362757	0.681	0.773	1.12495e-33
FARS2	3.47176e-38	-0.575677	0.321	0.439	1.2707e-33
UBALD2	4.20438e-38	0.552084	0.552	0.456	1.53884e-33
VMP1	6.74802e-38	0.246713	0.986	0.987	2.46984e-33
YBX3	1.21899e-37	0.446988	0.792	0.762	4.46164e-33
PROK2	1.58928e-37	0.970912	0.215	0.122	5.81691e-33
IL1B	1.71643e-37	0.892167	0.446	0.342	6.28229e-33
RNF144B	3.04305e-37	-0.646391	0.498	0.604	1.11379e-32
EIF1	3.15673e-37	0.132571	0.998	0.997	1.1554e-32
UVRAG	3.26085e-37	-0.325494	0.749	0.821	1.1935e-32
IDS	6.4937e-37	0.487534	0.617	0.527	2.37676e-32
CCDC85B	7.58962e-37	0.492423	0.591	0.504	2.77788e-32
PTCH2	7.76843e-37	0.715291	0.367	0.262	2.84332e-32
MAN1A1	8.01846e-37	0.452868	0.646	0.552	2.93484e-32
SETD5	9.54601e-37	-0.433279	0.496	0.611	3.49394e-32
FAM117B	2.90936e-36	-0.576811	0.351	0.464	1.06485e-31
CSF2RA	3.48813e-36	-0.482991	0.648	0.728	1.27669e-31
HNRNPM	3.85083e-36	-0.339311	0.69	0.771	1.40944e-31
TIAM1	4.40472e-36	-0.417391	0.588	0.702	1.61217e-31
HCK	4.69102e-36	-0.277782	0.914	0.946	1.71696e-31
ARHGAP31	7.85674e-36	-0.545989	0.371	0.488	2.87565e-31
CHMP1B	1.20791e-35	0.571061	0.565	0.483	4.42108e-31
KCNQ1	1.3752e-35	-0.382646	0.62	0.711	5.03337e-31
RELT	1.40831e-35	0.470899	0.67	0.601	5.15454e-31
ABCA1	4.00877e-35	0.939042	0.386	0.294	1.46725e-30
TNFAIP6	4.34788e-35	1.24804	0.164	0.085	1.59137e-30
NAPB	5.10559e-35	-0.806084	0.127	0.22	1.8687e-30
MOB3B	5.21944e-35	-0.64204	0.268	0.378	1.91037e-30
G0S2	5.3268e-35	-0.127818	0.19	0.305	1.94966e-30
GSAP	6.6157e-35	-0.444239	0.468	0.579	2.42141e-30
SUSD6	6.97568e-35	-0.338061	0.692	0.772	2.55317e-30
MNDA	7.31355e-35	0.112655	0.993	0.992	2.67683e-30
TMEM131L	7.54969e-35	-0.345371	0.676	0.769	2.76326e-30
COG5	7.80841e-35	-0.358181	0.655	0.747	2.85796e-30
MT-ND5	9.63276e-35	0.159211	0.995	0.993	3.52569e-30
GNA13	1.23991e-34	-0.441972	0.608	0.695	4.5382e-30
LRRFIP1	1.39548e-34	0.186208	0.992	0.986	5.10761e-30
RNASET2	1.45129e-34	0.241039	0.9	0.882	5.31186e-30
LONRF3	1.88563e-34	1.03232	0.296	0.203	6.9016e-30
PTK2B	1.99603e-34	-0.313073	0.841	0.889	7.30566e-30
BTBD19	2.17509e-34	1.09972	0.22	0.134	7.96103e-30
EMP1	2.32139e-34	-1.06576	0.073	0.148	8.49652e-30
AC009522.1	2.85224e-34	1.04934	0.187	0.105	1.04395e-29
CELF1	3.6114e-34	-0.334741	0.83	0.879	1.32181e-29
USP3	3.71954e-34	-0.221314	0.958	0.972	1.36139e-29
AC025171.2	4.33813e-34	0.866472	0.216	0.127	1.5878e-29
C19orf38	5.02768e-34	0.359452	0.716	0.647	1.84018e-29
IKZF1	5.67943e-34	-0.319295	0.787	0.851	2.07873e-29
JUNB	6.25098e-34	0.300455	0.987	0.986	2.28792e-29
CREB5	1.35346e-33	0.315846	0.904	0.89	4.95381e-29
H2AFJ	2.17524e-33	0.43714	0.661	0.605	7.96158e-29
DDX3X	2.19035e-33	0.330834	0.844	0.831	8.0169e-29
HIST1H3D	2.27243e-33	1.10039	0.154	0.08	8.31732e-29
CCZ1B	2.5449e-33	-0.639664	0.175	0.277	9.31458e-29
RPL13	2.57451e-33	0.115212	1	0.998	9.42296e-29
SLC25A13	2.60176e-33	-0.465599	0.43	0.538	9.52271e-29
DNAJB9	2.98106e-33	0.787721	0.253	0.16	1.0911e-28
RPL17	3.28829e-33	0.134673	0.995	0.993	1.20355e-28
ARHGAP26	3.60113e-33	0.151726	0.994	0.995	1.31805e-28
IQSEC1	3.77982e-33	-0.313789	0.734	0.81	1.38345e-28
RAPGEF6	6.47077e-33	-0.450971	0.426	0.536	2.36837e-28
UBASH3B	7.53763e-33	-0.61923	0.329	0.436	2.75885e-28
CPB2-AS1	8.04957e-33	-0.621458	0.229	0.334	2.94622e-28
ADAM17	8.6921e-33	0.321517	0.769	0.698	3.1814e-28
TWF2	1.21305e-32	0.350161	0.713	0.665	4.43989e-28
HLA-DMA	1.23863e-32	-0.402565	0.532	0.633	4.5335e-28
CAMK2D	1.34366e-32	-0.453221	0.469	0.576	4.91791e-28
ARL4A	1.68069e-32	0.711431	0.388	0.297	6.15149e-28
UBE2Q2	1.68702e-32	-0.580837	0.342	0.444	6.17467e-28
RCBTB2	1.74044e-32	-0.465876	0.436	0.545	6.3702e-28
IL1R2	1.88533e-32	-1.6018	0.062	0.132	6.90049e-28
CDC42	2.19463e-32	0.183113	0.959	0.962	8.03256e-28
FOXJ3	3.39093e-32	-0.465559	0.439	0.543	1.24111e-27
PECAM1	3.75267e-32	0.244051	0.904	0.897	1.37351e-27
LINC01004	4.2081e-32	0.605522	0.365	0.264	1.54021e-27
RPS20	4.5344e-32	-0.192066	0.934	0.951	1.65964e-27
NLRP1	5.0891e-32	-0.349641	0.673	0.753	1.86266e-27
GADD45G	6.2653e-32	1.67257	0.115	0.052	2.29316e-27
DNAJA1	7.61759e-32	0.30849	0.853	0.837	2.78812e-27
ZRANB2	8.62746e-32	-0.399394	0.407	0.523	3.15774e-27
WAC	8.80932e-32	-0.268331	0.807	0.865	3.2243e-27
CCDC134	9.40031e-32	-0.913808	0.12	0.204	3.44061e-27
LINC02384	1.03223e-31	1.137	0.154	0.081	3.77806e-27
CAMK1D	1.04874e-31	-0.464144	0.573	0.661	3.83848e-27
MX1	1.11725e-31	1.14891	0.247	0.161	4.08923e-27
EVI2A	1.12079e-31	0.303157	0.784	0.72	4.1022e-27
AF111167.1	1.22338e-31	1.08326	0.14	0.07	4.47769e-27
RB1	1.25531e-31	-0.345051	0.707	0.788	4.59457e-27
RPS23	1.32323e-31	-0.128003	0.998	0.998	4.84314e-27
DNAJB1	1.4019e-31	0.745841	0.348	0.256	5.13109e-27
GLIPR1	1.42556e-31	0.2296	0.892	0.886	5.21771e-27
ATL2	1.44643e-31	-0.546369	0.32	0.421	5.29409e-27
DENND1A	4.43015e-31	-0.197475	0.953	0.962	1.62148e-26
DUSP6	4.60655e-31	0.378235	0.773	0.705	1.68604e-26
LRMDA	5.46675e-31	-0.208044	0.95	0.968	2.00089e-26
RIPK2	5.84926e-31	-0.382848	0.563	0.655	2.14089e-26
B4GALT1	6.28249e-31	-0.247777	0.743	0.813	2.29945e-26
PRICKLE1	6.31765e-31	0.802318	0.187	0.106	2.31232e-26
MED13L	6.62378e-31	-0.195145	0.983	0.988	2.42437e-26
NDUFA12	6.88287e-31	-0.388844	0.518	0.618	2.5192e-26
U2AF1	7.184e-31	-1.1108	0.063	0.131	2.62942e-26
GPATCH8	8.76249e-31	-0.33369	0.637	0.726	3.20716e-26
MT1E	1.31552e-30	-1.4795	0.051	0.114	4.81492e-26
NAMPT	1.5396e-30	0.349823	0.989	0.988	5.63509e-26
EREG	1.72505e-30	1.0439	0.286	0.194	6.31384e-26
ZFX	3.19335e-30	-0.395873	0.428	0.541	1.1688e-25
MT1X	3.42373e-30	-0.68354	0.187	0.282	1.25312e-25
SIAH2-AS1	3.54878e-30	1.14713	0.131	0.065	1.29889e-25
SNRPN	3.58329e-30	-0.93952	0.079	0.151	1.31152e-25
KRAS	4.01088e-30	-0.443737	0.5	0.596	1.46802e-25
C5AR1	4.13836e-30	-0.48191	0.697	0.749	1.51468e-25
TIGAR	4.5096e-30	-0.631721	0.248	0.344	1.65056e-25
C12orf57	5.40555e-30	0.738581	0.493	0.424	1.97849e-25
KPNB1	5.50777e-30	-0.359798	0.574	0.676	2.0159e-25
HIST1H2BG	6.2188e-30	1.40645	0.104	0.046	2.27614e-25
SLC7A6	9.04821e-30	-0.603884	0.214	0.311	3.31173e-25
ARL6IP4	1.16197e-29	0.261732	0.827	0.796	4.25294e-25
ZMYM2	1.17403e-29	-0.356746	0.723	0.781	4.29705e-25
RPL38	1.17525e-29	-0.1505	0.961	0.973	4.30155e-25
PNISR	1.20554e-29	-0.30303	0.665	0.744	4.41239e-25
RHOB	1.86033e-29	0.669129	0.756	0.735	6.80901e-25
ZEB2	2.08709e-29	-0.226821	0.995	0.996	7.63896e-25
TNFSF13	2.33918e-29	0.391425	0.684	0.616	8.56165e-25
EFHD2	2.48818e-29	0.212384	0.956	0.957	9.10698e-25
CRTC3	3.02717e-29	-0.404888	0.456	0.564	1.10798e-24
UBXN7	3.27489e-29	-0.542199	0.358	0.451	1.19864e-24
ITCH	3.53112e-29	-0.2893	0.713	0.788	1.29242e-24
AC022217.3	3.59572e-29	0.301608	0.753	0.698	1.31607e-24
ANXA5	4.24103e-29	0.198695	0.917	0.905	1.55226e-24
CLEC11A	4.67032e-29	0.876161	0.212	0.132	1.70938e-24
ZNF429	5.29471e-29	1.04332	0.169	0.097	1.93792e-24
HEBP2	7.13903e-29	0.327149	0.743	0.692	2.61296e-24
SERPINB2	7.58524e-29	1.56182	0.14	0.075	2.77627e-24
GPR183	8.06238e-29	-0.497385	0.182	0.275	2.95091e-24
RNF19A	9.91542e-29	-0.465204	0.489	0.578	3.62914e-24
TMEM189	1.28444e-28	-0.677025	0.21	0.301	4.70119e-24
PHYKPL	1.39694e-28	-0.47471	0.407	0.505	5.11296e-24
RLF	1.53582e-28	-0.474365	0.583	0.65	5.62124e-24
ADAMTS2	1.88031e-28	0.825752	0.258	0.173	6.88211e-24
MAD1L1	2.0388e-28	-0.418217	0.393	0.5	7.46221e-24
GAB2	3.28309e-28	-0.297099	0.928	0.941	1.20164e-23
SERPINB1	3.54909e-28	0.215209	0.904	0.903	1.299e-23
CD68	4.12624e-28	0.19475	0.939	0.923	1.51025e-23
ATXN2L	5.36985e-28	-0.490781	0.35	0.447	1.96542e-23
FRAT1	5.95925e-28	0.545995	0.428	0.34	2.18115e-23
ASGR2	6.54673e-28	0.551104	0.486	0.402	2.39617e-23
CCL3L1	6.8916e-28	1.70437	0.222	0.15	2.52239e-23
AC004854.2	6.97984e-28	1.21996	0.1	0.045	2.55469e-23
ST3GAL5	9.33634e-28	-0.51095	0.277	0.377	3.41719e-23
PADI2	9.75951e-28	-0.802574	0.121	0.2	3.57208e-23
AC091271.1	1.1016e-27	0.869678	0.179	0.105	4.03196e-23
RPS4X	1.28554e-27	-0.161789	0.993	0.993	4.70522e-23
VPS37B	1.64483e-27	-0.432437	0.482	0.57	6.02024e-23
ACVR2A	1.91307e-27	-0.643999	0.224	0.317	7.00204e-23
SRRM2	1.96701e-27	0.291193	0.847	0.827	7.19945e-23
EIF4A1	2.12122e-27	0.14052	0.978	0.976	7.76387e-23
TAGLN2	2.31285e-27	0.287828	0.847	0.822	8.46526e-23
ANXA2	2.59674e-27	-0.201435	0.965	0.973	9.50431e-23
CSGALNACT1	2.62014e-27	0.656167	0.323	0.232	9.58998e-23
EIF3G	4.46777e-27	0.222367	0.855	0.832	1.63525e-22
MCF2L2	4.70457e-27	-1.16948	0.046	0.102	1.72192e-22
VSIR	4.99454e-27	0.164751	0.968	0.963	1.82805e-22
TET3	5.57341e-27	-0.309733	0.717	0.785	2.03992e-22
ARGLU1	5.93114e-27	0.359724	0.684	0.631	2.17086e-22
NR4A3	6.59148e-27	1.12912	0.216	0.141	2.41255e-22
MT-ND1	7.23687e-27	-0.0964233	0.999	1	2.64877e-22
CD86	8.42747e-27	-0.367918	0.559	0.651	3.08454e-22
AC040970.1	1.0645e-26	0.845224	0.195	0.121	3.89616e-22
ARHGAP17	1.12828e-26	-0.433388	0.522	0.602	4.12961e-22
RAP1GAP2	1.30004e-26	-0.283904	0.774	0.837	4.75828e-22
NCL	1.44426e-26	0.347736	0.673	0.616	5.28615e-22
ZNF331	1.44517e-26	-0.923126	0.211	0.296	5.28947e-22
PIAS1	1.88111e-26	-0.207179	0.883	0.913	6.88506e-22
GSN	1.95593e-26	-0.454835	0.348	0.442	7.15889e-22
JMY	2.29612e-26	0.988727	0.254	0.175	8.40402e-22
EIF1AX	2.36245e-26	-0.30615	0.615	0.703	8.64681e-22
YME1L1	2.57501e-26	0.356089	0.7	0.645	9.4248e-22
DMXL2	2.66892e-26	0.223813	0.936	0.919	9.76851e-22
AC007384.1	2.69535e-26	0.78533	0.258	0.179	9.86525e-22
PITPNB	2.88109e-26	-0.405003	0.45	0.539	1.05451e-21
ALOX5AP	3.35421e-26	0.52314	0.458	0.37	1.22767e-21
HIST1H2BN	3.52014e-26	0.98905	0.137	0.074	1.28841e-21
SGK1	4.06914e-26	0.665393	0.454	0.38	1.48935e-21
ARHGAP24	4.11084e-26	0.253697	0.872	0.817	1.50461e-21
RAB20	4.74616e-26	-0.478158	0.314	0.413	1.73714e-21
LAMTOR1	5.19889e-26	0.193405	0.891	0.87	1.90285e-21
DYSF	5.42959e-26	0.448524	0.549	0.458	1.98728e-21
FLVCR2	6.04119e-26	-0.547118	0.266	0.36	2.21113e-21
CXorf40A	7.12491e-26	1.22382	0.1	0.047	2.60779e-21
RPS19	8.60651e-26	0.12541	0.995	0.995	3.15007e-21
COX7B	1.02347e-25	-0.232101	0.752	0.818	3.746e-21
ACVR1B	1.07577e-25	-0.518289	0.196	0.287	3.93743e-21
FNDC10	1.09393e-25	1.28572	0.106	0.051	4.00389e-21
SLC15A4	1.16193e-25	-0.506946	0.289	0.383	4.25276e-21
IL6ST	1.18581e-25	-0.371746	0.471	0.564	4.34018e-21
ZDHHC7	1.19793e-25	-0.334722	0.529	0.616	4.38453e-21
AP000282.1	1.36703e-25	-0.918549	0.079	0.144	5.00346e-21
NUP93	1.7083e-25	-0.496919	0.261	0.356	6.25253e-21
EIF5A	1.71513e-25	-0.321159	0.572	0.659	6.27755e-21
SLC9A1	1.84061e-25	0.666555	0.35	0.268	6.7368e-21
LETM2	1.86108e-25	1.1749	0.117	0.059	6.81173e-21
ARRDC3	1.98048e-25	0.467646	0.449	0.355	7.24877e-21
HERC1	1.9881e-25	-0.301144	0.751	0.806	7.27665e-21
AL390957.1	2.28567e-25	0.866127	0.146	0.082	8.36576e-21
RASA3	2.4063e-25	-0.408425	0.373	0.472	8.80729e-21
DDX6	2.46752e-25	-0.366216	0.45	0.549	9.03138e-21
FBXO11	2.88223e-25	-0.291639	0.794	0.841	1.05492e-20
CCDC88C	3.07142e-25	-0.30364	0.494	0.597	1.12417e-20
SH2D3C	3.16347e-25	-0.36061	0.435	0.527	1.15786e-20
PPP3CC	3.42746e-25	-0.558293	0.25	0.341	1.25448e-20
GAS5	3.64037e-25	-0.340476	0.562	0.645	1.33241e-20
ZNF710	4.28433e-25	-0.347328	0.569	0.657	1.56811e-20
CKAP4	4.465e-25	0.50983	0.513	0.436	1.63423e-20
BSDC1	4.57495e-25	-0.538355	0.228	0.316	1.67448e-20
FOXK1	4.72742e-25	-0.505527	0.373	0.458	1.73028e-20
FOXK2	4.91299e-25	-0.406448	0.429	0.523	1.7982e-20
UBA2	5.51117e-25	-0.445353	0.374	0.465	2.01714e-20
HLA-E	5.91618e-25	0.156427	0.965	0.965	2.16538e-20
AC005632.3	5.96769e-25	-0.555271	0.201	0.291	2.18424e-20
GNA12	6.35153e-25	-0.429083	0.314	0.411	2.32473e-20
ACTG1	6.4393e-25	0.124437	0.991	0.994	2.35685e-20
SEPTIN6	7.22503e-25	-0.359585	0.415	0.514	2.64443e-20
PGGT1B	8.3756e-25	-0.490595	0.253	0.344	3.06555e-20
LAMP2	8.57858e-25	0.30645	0.662	0.592	3.13985e-20
NCF1	1.22409e-24	0.236146	0.954	0.932	4.48029e-20
SCAND1	1.30037e-24	0.295472	0.759	0.727	4.75949e-20
EMB	1.40321e-24	0.319687	0.634	0.559	5.1359e-20
TM6SF1	1.47658e-24	0.8202	0.221	0.147	5.40443e-20
ANXA6	1.47802e-24	-0.349708	0.442	0.545	5.40971e-20
UBAP1	1.65292e-24	0.140935	0.81	0.752	6.04984e-20
RIN2	1.82411e-24	0.25863	0.711	0.644	6.67644e-20
SFT2D2	2.0379e-24	-0.487205	0.364	0.451	7.45891e-20
AC092944.1	2.04772e-24	0.786	0.192	0.12	7.49486e-20
MAP2K5	2.36299e-24	-0.398944	0.422	0.521	8.64879e-20
SREBF2	2.55955e-24	-0.380669	0.506	0.592	9.36819e-20
BOLA1	2.79597e-24	0.94317	0.159	0.095	1.02335e-19
CCDC50	3.44488e-24	-0.554696	0.183	0.267	1.26086e-19
NCOA3	4.03488e-24	-0.24129	0.779	0.844	1.4768e-19
AC008105.3	4.48831e-24	-0.392318	0.325	0.423	1.64277e-19
PIK3CD	5.14639e-24	-0.304634	0.633	0.719	1.88363e-19
C16orf54	5.99893e-24	0.621703	0.27	0.19	2.19567e-19
FAM49B	6.55974e-24	-0.166721	0.963	0.972	2.40093e-19
PTPRJ	7.07918e-24	-0.22471	0.926	0.947	2.59105e-19
OGFRL1	8.3016e-24	0.299639	0.819	0.794	3.03847e-19
FOXN3	8.54606e-24	-0.260494	0.894	0.915	3.12794e-19
CYP27A1	9.13069e-24	0.530868	0.426	0.344	3.34192e-19
HMGB2	9.23518e-24	0.318618	0.724	0.674	3.38017e-19
SH3BP5	9.77719e-24	-0.500574	0.349	0.44	3.57855e-19
DST	1.01811e-23	-0.678131	0.177	0.258	3.72637e-19
PMAIP1	1.17114e-23	0.715566	0.365	0.29	4.2865e-19
ATF4	1.25695e-23	0.347638	0.638	0.582	4.60055e-19
LEPROT	1.26964e-23	0.439308	0.505	0.43	4.64703e-19
HCCS	1.33229e-23	0.753415	0.263	0.189	4.87631e-19
USP6NL	1.40555e-23	-0.459907	0.275	0.368	5.14446e-19
MARCH2	1.46959e-23	0.495721	0.455	0.377	5.37886e-19
NIPBL	1.5855e-23	-0.199887	0.872	0.909	5.8031e-19
LINC01409	1.59156e-23	-0.929289	0.073	0.133	5.82527e-19
RPS8	1.6628e-23	0.121792	0.996	0.995	6.08602e-19
IGF2R	1.69349e-23	0.280225	0.746	0.691	6.19833e-19
UBE2E2	1.72563e-23	-0.267909	0.773	0.833	6.31598e-19
AC114760.2	2.12489e-23	-0.824929	0.091	0.155	7.77731e-19
TUBB4B	2.15291e-23	0.447765	0.526	0.458	7.87987e-19
SLC8A1	2.1812e-23	0.205748	0.958	0.953	7.9834e-19
AC009093.2	2.19542e-23	-0.514436	0.38	0.46	8.03545e-19
CD36	2.25288e-23	0.156037	0.95	0.939	8.24577e-19
PARP8	2.27123e-23	-0.249824	0.812	0.864	8.31293e-19
AC119396.1	2.32973e-23	-0.686647	0.136	0.208	8.52706e-19
RAD23B	2.4665e-23	-0.336596	0.606	0.676	9.02763e-19
PACSIN2	2.51877e-23	-0.511784	0.646	0.695	9.21893e-19
CCNT2	2.73705e-23	-0.414326	0.335	0.423	1.00179e-18
FNDC3A	2.80367e-23	-0.348019	0.614	0.69	1.02617e-18
FOXN2	2.83771e-23	-0.356623	0.568	0.646	1.03863e-18
CACUL1	3.00444e-23	-0.355413	0.467	0.556	1.09966e-18
USPL1	3.05702e-23	-0.476194	0.196	0.281	1.1189e-18
URGCP	3.19606e-23	-0.695486	0.095	0.161	1.16979e-18
HLA-DQA2	3.20903e-23	-0.697763	0.16	0.241	1.17454e-18
TCERG1	3.52076e-23	-0.379023	0.382	0.477	1.28863e-18
S100A10	3.54108e-23	0.148511	0.989	0.989	1.29607e-18
RBM3	3.8455e-23	0.273668	0.758	0.724	1.40749e-18
IFI30	3.85451e-23	0.118569	0.991	0.991	1.41079e-18
UBXN1	4.25236e-23	0.270512	0.732	0.695	1.55641e-18
CDKN1B	4.32262e-23	0.531787	0.432	0.358	1.58212e-18
MPHOSPH6	4.96324e-23	-0.538905	0.16	0.239	1.81659e-18
L3MBTL4	5.31703e-23	-0.715794	0.132	0.205	1.94609e-18
WARS	5.73064e-23	-0.332133	0.547	0.636	2.09747e-18
PREP	5.86285e-23	-0.39572	0.278	0.371	2.14586e-18
ACER3	6.57454e-23	-0.26558	0.689	0.764	2.40635e-18
CTNND1	7.40738e-23	-0.486946	0.317	0.401	2.71118e-18
RAB3GAP1	8.04266e-23	-0.339051	0.478	0.57	2.94369e-18
FCHSD2	9.17028e-23	-0.248282	0.766	0.833	3.35641e-18
RPL10A	9.1993e-23	0.135435	0.971	0.955	3.36704e-18
SF3B5	9.33859e-23	0.241895	0.797	0.761	3.41802e-18
MAFB	9.37889e-23	0.465276	0.67	0.612	3.43277e-18
ACACA	9.67763e-23	-0.56928	0.206	0.29	3.54211e-18
ARID3B	9.8836e-23	-0.736345	0.227	0.304	3.61749e-18
B2M	1.01896e-22	-0.152178	1	1	3.72948e-18
ENSA	1.11066e-22	0.310886	0.746	0.703	4.06514e-18
JARID2	1.17878e-22	-0.227001	0.947	0.962	4.31444e-18
PLAAT3	1.20388e-22	-0.47803	0.235	0.318	4.40631e-18
SCO2	1.32863e-22	-0.363408	0.401	0.496	4.86292e-18
FNBP1	1.33706e-22	-0.203903	0.842	0.893	4.89376e-18
ATP5MC2	1.34251e-22	0.15385	0.958	0.957	4.91371e-18
SHLD2	1.36251e-22	-0.486381	0.337	0.421	4.98693e-18
ZBTB16	1.38938e-22	0.651063	0.276	0.198	5.08527e-18
TMEM87A	1.49061e-22	-0.381822	0.366	0.459	5.45578e-18
MICU2	1.54803e-22	-0.334453	0.517	0.609	5.66594e-18
ALAS1	1.67426e-22	-0.642072	0.171	0.249	6.12795e-18
BIN1	1.6864e-22	-0.937418	0.092	0.155	6.17239e-18
C1orf162	1.68844e-22	0.200809	0.897	0.881	6.17985e-18
TAGAP	1.77739e-22	0.460965	0.474	0.405	6.50541e-18
EIF4G2	2.13001e-22	0.219014	0.858	0.857	7.79606e-18
CXCR4	2.14929e-22	-0.442659	0.321	0.411	7.86661e-18
PPM1D	2.18842e-22	-0.433033	0.304	0.393	8.00982e-18
C20orf27	2.48297e-22	-0.409532	0.469	0.551	9.08793e-18
HNRNPC	2.53564e-22	0.270824	0.898	0.898	9.28068e-18
DHRS4	2.65013e-22	0.704606	0.22	0.15	9.69973e-18
DYM	2.67826e-22	-0.285301	0.652	0.731	9.80272e-18
CHAF1A	2.79499e-22	-0.760863	0.081	0.142	1.023e-17
PPP1R21	2.92625e-22	-0.339747	0.437	0.531	1.07104e-17
RPL23	3.24479e-22	-0.124238	0.973	0.981	1.18763e-17
KLHL15	3.45634e-22	0.569327	0.39	0.314	1.26505e-17
PFDN5	3.48265e-22	0.114636	0.996	0.995	1.27468e-17
PTGIR	3.49159e-22	-0.812752	0.1	0.165	1.27796e-17
ANGPT1	3.52612e-22	0.994424	0.12	0.065	1.2906e-17
CD37	3.58202e-22	0.194947	0.916	0.9	1.31106e-17
BLVRB	3.69861e-22	0.183361	0.912	0.907	1.35373e-17
PDIA6	3.86736e-22	-0.320219	0.518	0.61	1.41549e-17
IRAK3	4.11848e-22	-0.248366	0.908	0.944	1.5074e-17
FRAT2	4.2479e-22	0.306304	0.579	0.496	1.55477e-17
MAP4	5.39282e-22	-0.384307	0.501	0.58	1.97383e-17
CST3	5.82074e-22	0.11002	0.999	0.999	2.13045e-17
PLA2G4A	6.27972e-22	-0.431884	0.316	0.404	2.29844e-17
ARL17B	6.48192e-22	0.639647	0.275	0.199	2.37245e-17
RPS15	6.53253e-22	0.113762	0.996	0.997	2.39097e-17
PSMC6	7.56145e-22	-0.333295	0.439	0.528	2.76757e-17
MFSD14C	7.99829e-22	-0.303094	0.478	0.573	2.92745e-17
CHPT1	8.39137e-22	-0.334425	0.442	0.528	3.07132e-17
TRAF6	8.53165e-22	-0.652338	0.134	0.204	3.12267e-17
FAU	8.70908e-22	0.107012	0.998	0.998	3.18761e-17
ATR	8.81837e-22	-0.478598	0.325	0.409	3.22761e-17
SARAF	9.49468e-22	0.223296	0.866	0.853	3.47515e-17
FOXO3	9.72446e-22	0.386115	0.894	0.885	3.55925e-17
SEC24B	1.01688e-21	-0.295346	0.552	0.635	3.7219e-17
GBP1	1.12764e-21	-0.830927	0.095	0.159	4.12727e-17
RCC2	1.21711e-21	-0.433856	0.354	0.438	4.45473e-17
CUBN	1.25758e-21	1.14901	0.116	0.064	4.60287e-17
HIF1A-AS3	1.26288e-21	-0.895197	0.083	0.142	4.62226e-17
TRAPPC10	1.67169e-21	-0.389944	0.518	0.586	6.11856e-17
RPL7A	1.73571e-21	0.0980368	0.996	0.995	6.35286e-17
C1orf56	1.75972e-21	0.856778	0.181	0.117	6.44076e-17
AZI2	1.84978e-21	0.375122	0.496	0.413	6.77038e-17
IER3	1.96669e-21	0.61807	0.505	0.441	7.1983e-17
SOCS3	2.13394e-21	0.561202	0.456	0.393	7.81043e-17
RACK1	2.16444e-21	0.110742	0.99	0.986	7.92207e-17
RPS3	2.23756e-21	0.0917604	0.998	0.996	8.18968e-17
LYZ	2.31642e-21	-0.136502	1	1	8.47832e-17
CBL	2.4424e-21	-0.278508	0.667	0.737	8.93944e-17
VASP	2.67783e-21	0.201375	0.899	0.889	9.80111e-17
MYOSLID	2.71208e-21	0.733259	0.202	0.134	9.92647e-17
CLIC1	2.96156e-21	0.133496	0.973	0.972	1.08396e-16
GATAD2A	2.9952e-21	-0.329748	0.574	0.645	1.09627e-16
IFITM2	3.23034e-21	0.179195	0.801	0.773	1.18234e-16
CXorf21	3.76636e-21	0.539375	0.379	0.303	1.37852e-16
UBE2J1	4.06963e-21	-0.237306	0.746	0.817	1.48952e-16
BID	4.12066e-21	-0.221796	0.737	0.804	1.5082e-16
SNX9	4.17848e-21	-0.786813	0.418	0.482	1.52937e-16
RERE	4.42292e-21	-0.281313	0.657	0.738	1.61883e-16
VAV3	4.56333e-21	-0.253267	0.702	0.772	1.67022e-16
CYP1B1	4.57795e-21	0.283412	0.608	0.525	1.67557e-16
RBM39	4.64543e-21	-0.222661	0.916	0.944	1.70027e-16
THAP9	5.40327e-21	0.897558	0.146	0.089	1.97765e-16
SELENOH	5.43045e-21	0.222906	0.82	0.799	1.9876e-16
KIAA0825	6.32319e-21	0.712258	0.244	0.172	2.31435e-16
SMURF1	6.83278e-21	-0.363908	0.632	0.685	2.50087e-16
ACADVL	7.4496e-21	0.421112	0.517	0.456	2.72663e-16
LAPTM5	7.67284e-21	0.122003	0.989	0.987	2.80834e-16
EEF1B2	7.95411e-21	-0.191828	0.915	0.936	2.91128e-16
HNRNPH1	7.99032e-21	0.298434	0.755	0.722	2.92454e-16
KPNA6	8.22386e-21	-0.392346	0.409	0.49	3.01002e-16
SNRPF	9.358e-21	-0.284561	0.445	0.54	3.42512e-16
SLC31A2	9.36822e-21	0.428984	0.472	0.405	3.42886e-16
ARHGEF40	1.11399e-20	0.526316	0.409	0.339	4.07731e-16
AC027644.3	1.22086e-20	0.637977	0.242	0.17	4.46846e-16
GLRX3	1.25811e-20	-0.402761	0.318	0.404	4.60481e-16
IQGAP1	1.27436e-20	0.142677	0.966	0.972	4.66428e-16
SELL	1.34604e-20	0.31125	0.73	0.693	4.92664e-16
PSAP	1.34729e-20	0.131559	0.996	0.995	4.93122e-16
KPNA3	1.37708e-20	-0.400061	0.469	0.541	5.04026e-16
AC008440.1	1.39927e-20	0.765428	0.171	0.109	5.12146e-16
LINC01504	1.44704e-20	-0.506768	0.195	0.272	5.29633e-16
RNF111	1.6966e-20	-0.283441	0.566	0.66	6.20972e-16
MAP3K2	1.85552e-20	0.256011	0.865	0.852	6.79139e-16
GLRX	1.94156e-20	0.158358	0.899	0.887	7.10632e-16
AC087239.1	2.02169e-20	0.546152	0.223	0.153	7.3996e-16
AGPAT2	2.05216e-20	0.371841	0.54	0.472	7.51112e-16
CCDC122	2.15106e-20	1.01574	0.104	0.056	7.8731e-16
PVT1	2.30308e-20	-0.435533	0.342	0.426	8.42949e-16
DEF6	2.34649e-20	-0.324242	0.318	0.412	8.58838e-16
LTA4H	2.47175e-20	0.200848	0.889	0.887	9.04686e-16
CTBS	2.53124e-20	0.418568	0.449	0.371	9.26457e-16
RXRA	2.55287e-20	-0.223346	0.7	0.782	9.34374e-16
VPS36	2.68697e-20	-0.346873	0.417	0.504	9.83457e-16
CD14	2.72423e-20	0.186074	0.982	0.976	9.97094e-16
DNAJC2	2.90724e-20	-0.423537	0.302	0.385	1.06408e-15
CRYBG1	3.04713e-20	-0.349006	0.505	0.591	1.11528e-15
MFSD2A	3.32564e-20	-0.752747	0.072	0.127	1.21722e-15
RAP1B	3.33007e-20	0.186049	0.94	0.933	1.21884e-15
TANK	3.42557e-20	0.302407	0.796	0.791	1.25379e-15
CREB1	3.43006e-20	0.29339	0.692	0.647	1.25544e-15
DTNBP1	3.46531e-20	-0.357707	0.396	0.482	1.26834e-15
SLMAP	3.62489e-20	-0.321709	0.704	0.748	1.32675e-15
PLA2G7	3.67833e-20	-0.652772	0.115	0.18	1.34631e-15
GPBP1L1	3.77935e-20	-0.289877	0.545	0.626	1.38328e-15
NECAP1	3.92647e-20	-0.502292	0.161	0.234	1.43713e-15
PLCL1	3.95331e-20	0.686357	0.237	0.167	1.44695e-15
NAP1L4	4.27159e-20	-0.322265	0.398	0.487	1.56344e-15
HSF2	4.40504e-20	-0.833523	0.062	0.114	1.61229e-15
PABPN1	4.4893e-20	-0.339681	0.444	0.532	1.64313e-15
RDX	4.83624e-20	-0.396408	0.348	0.428	1.77011e-15
SCAPER	4.9149e-20	-0.388486	0.389	0.474	1.7989e-15
MALT1	5.00468e-20	-0.370877	0.445	0.527	1.83176e-15
SASH3	5.26632e-20	-0.324703	0.486	0.571	1.92753e-15
CIITA	5.41255e-20	-0.380946	0.304	0.39	1.98105e-15
OSBPL9	5.58719e-20	-0.500005	0.666	0.701	2.04497e-15
NDEL1	5.59934e-20	-0.385525	0.445	0.532	2.04941e-15
GM2A	6.02314e-20	0.574032	0.396	0.329	2.20453e-15
AC002558.3	6.76907e-20	-0.891148	0.054	0.103	2.47755e-15
MT-ND2	7.10654e-20	-0.0995151	0.999	1	2.60106e-15
VPS8	7.88037e-20	-0.24971	0.634	0.712	2.88429e-15
NORAD	8.59528e-20	0.351755	0.558	0.499	3.14596e-15
LY86	8.63558e-20	-0.251749	0.709	0.774	3.16071e-15
CTNNAL1	9.16978e-20	-0.678977	0.077	0.133	3.35623e-15
FLT3	9.32605e-20	0.511782	0.372	0.295	3.41343e-15
TENT2	1.01371e-19	-0.246508	0.675	0.742	3.7103e-15
ST6GAL1	1.12553e-19	-0.358684	0.403	0.491	4.11955e-15
ATG7	1.22761e-19	-0.174081	0.941	0.956	4.49318e-15
IRAK2	1.36528e-19	-0.831759	0.086	0.143	4.99706e-15
TMX2	1.5898e-19	-0.458712	0.222	0.299	5.81884e-15
CERS4	1.59997e-19	0.808235	0.157	0.099	5.85603e-15
DDX60L	1.70384e-19	0.345032	0.58	0.517	6.23624e-15
HLA-A	1.7356e-19	-0.111624	0.994	0.997	6.35248e-15
HNRNPDL	1.7727e-19	0.261814	0.753	0.715	6.48824e-15
ARPC4	1.87446e-19	0.207834	0.846	0.832	6.86071e-15
ALDOA	2.01414e-19	0.599404	0.289	0.22	7.37195e-15
EHD1	2.06812e-19	0.518404	0.392	0.32	7.56953e-15
OTUD4	2.5071e-19	-0.475583	0.226	0.305	9.17625e-15
TAF7	2.53709e-19	0.467499	0.371	0.298	9.286e-15
CREG1	2.64771e-19	0.320025	0.636	0.597	9.69088e-15
KDM2B	3.33088e-19	-0.411696	0.307	0.389	1.21913e-14
CDK6	3.43514e-19	-0.591632	0.211	0.284	1.2573e-14
PDE7B	3.75177e-19	0.478336	0.243	0.171	1.37319e-14
AC005050.3	3.80236e-19	0.847096	0.133	0.079	1.3917e-14
MED15	4.28671e-19	-0.330494	0.468	0.546	1.56898e-14
LCP2	4.54334e-19	-0.211131	0.632	0.721	1.66291e-14
USP32	4.54786e-19	-0.208013	0.787	0.842	1.66456e-14
RPL21	4.65442e-19	0.110611	0.997	0.995	1.70356e-14
GPBP1	4.66876e-19	-0.234045	0.612	0.691	1.70881e-14
LONRF1	4.78282e-19	-0.444578	0.26	0.339	1.75056e-14
TUT4	5.05918e-19	-0.383568	0.306	0.392	1.85171e-14
MOB1B	5.16131e-19	-0.423808	0.339	0.42	1.88909e-14
ISG15	5.39697e-19	0.643426	0.394	0.322	1.97535e-14
NLN	5.83252e-19	-0.473477	0.245	0.321	2.13476e-14
MSR1	6.57315e-19	-1.01301	0.077	0.13	2.40584e-14
PPA1	6.66571e-19	-0.363912	0.411	0.492	2.43972e-14
BHLHE40-AS1	6.68266e-19	0.705264	0.161	0.103	2.44592e-14
UBE2D1	6.76436e-19	0.26256	0.769	0.745	2.47582e-14
MICU1	7.22813e-19	-0.237045	0.762	0.817	2.64557e-14
CMTM7	7.36441e-19	-0.285835	0.571	0.65	2.69545e-14
NCOA1	7.5843e-19	-0.186837	0.864	0.906	2.77593e-14
SF3B1	8.03039e-19	0.267918	0.754	0.733	2.9392e-14
GK	8.08375e-19	0.347652	0.503	0.433	2.95873e-14
ANKRD44	8.13724e-19	-0.157069	0.928	0.952	2.97831e-14
SIPA1L3	8.45481e-19	-0.317915	0.443	0.525	3.09454e-14
KANSL1-AS1	8.72712e-19	0.677947	0.195	0.132	3.19421e-14
ADGRE5	9.87436e-19	0.223087	0.901	0.874	3.61412e-14
DCAF5	1.00575e-18	-0.347343	0.422	0.503	3.68114e-14
SMC5	1.00831e-18	-0.290292	0.444	0.533	3.6905e-14
RFTN1	1.0741e-18	-0.372112	0.258	0.341	3.93133e-14
RASA2	1.19536e-18	-0.320705	0.57	0.644	4.37514e-14
RPL34	1.27911e-18	-0.07682	0.999	0.998	4.68166e-14
C22orf34	1.32891e-18	-0.526067	0.22	0.294	4.86396e-14
EZR	1.3397e-18	-0.471473	0.616	0.664	4.90343e-14
AL627171.2	1.46258e-18	0.658341	0.281	0.215	5.3532e-14
JAK2	1.5041e-18	-0.232282	0.779	0.832	5.50514e-14
TBC1D12	1.50555e-18	-0.428075	0.359	0.436	5.51047e-14
ANKRD13D	1.75101e-18	-0.286545	0.602	0.683	6.40888e-14
C9orf139	1.801e-18	-0.618752	0.109	0.169	6.59185e-14
ASMTL	1.81084e-18	-0.547191	0.226	0.298	6.62786e-14
RAP1GDS1	2.04594e-18	-0.30544	0.501	0.581	7.48833e-14
SND1	2.16373e-18	-0.223176	0.749	0.802	7.91946e-14
SAP30	2.17357e-18	0.428589	0.415	0.345	7.95548e-14
NSMAF	2.4854e-18	-0.405037	0.352	0.429	9.09681e-14
ZYX	2.58436e-18	0.230537	0.76	0.733	9.45903e-14
P2RX4	2.86699e-18	-0.373602	0.479	0.552	1.04935e-13
SMPD4	3.08546e-18	-0.532189	0.146	0.213	1.12931e-13
H1F0	3.10931e-18	0.953431	0.185	0.127	1.13804e-13
RAP1A	3.52272e-18	-0.1951	0.855	0.894	1.28935e-13
TRPS1	3.58797e-18	0.171453	0.93	0.915	1.31323e-13
DDIT3	3.80338e-18	0.882889	0.237	0.178	1.39208e-13
POLB	3.82057e-18	-0.443745	0.179	0.251	1.39837e-13
PAN3	3.84214e-18	-0.176292	0.88	0.907	1.40626e-13
FBXO34	3.87e-18	0.350745	0.677	0.635	1.41646e-13
GCHFR	3.97591e-18	0.501153	0.303	0.232	1.45522e-13
MS4A4A	4.01983e-18	0.691901	0.233	0.169	1.4713e-13
SYTL3	4.08403e-18	-0.398387	0.377	0.455	1.4948e-13
LMNA	4.11514e-18	-0.652747	0.205	0.273	1.50618e-13
PTP4A2	4.1806e-18	-0.16745	0.882	0.916	1.53014e-13
KLHL5	4.74876e-18	-0.345239	0.34	0.426	1.73809e-13
GNE	4.89072e-18	-0.557481	0.122	0.184	1.79005e-13
PPTC7	4.9955e-18	-0.44862	0.351	0.422	1.8284e-13
KLF3	5.08551e-18	-0.377709	0.524	0.596	1.86135e-13
CALM3	5.27428e-18	0.255672	0.763	0.742	1.93044e-13
CD58	5.69643e-18	-0.315068	0.506	0.58	2.08495e-13
TRAF3IP3	6.25601e-18	-0.267124	0.592	0.67	2.28976e-13
LPXN	6.31876e-18	0.492081	0.518	0.467	2.31273e-13
NCKAP5L	6.43019e-18	-0.370079	0.326	0.406	2.35351e-13
AQP9	6.44149e-18	0.330831	0.529	0.45	2.35765e-13
SCAF4	6.59298e-18	-0.343245	0.486	0.554	2.4131e-13
NTSR1	7.17613e-18	-0.975443	0.059	0.106	2.62654e-13
ATF7IP	7.71952e-18	-0.306967	0.562	0.631	2.82542e-13
NUDT2	8.20356e-18	0.650155	0.208	0.147	3.00259e-13
MFSD14A	8.46934e-18	-0.364828	0.372	0.452	3.09986e-13
ZNF652	8.5607e-18	-0.311903	0.492	0.571	3.1333e-13
BRI3	8.72184e-18	0.0907473	0.993	0.989	3.19228e-13
ECE1	9.05518e-18	-0.40859	0.309	0.386	3.31429e-13
ABHD3	9.57346e-18	-0.285937	0.498	0.586	3.50398e-13
RUSC2	1.0073e-17	-0.436398	0.298	0.371	3.6868e-13
CLOCK	1.02583e-17	-0.523062	0.203	0.273	3.75462e-13
ROGDI	1.03358e-17	0.395419	0.421	0.35	3.78301e-13
LRRC8C	1.09611e-17	-0.338046	0.453	0.53	4.01186e-13
RETN	1.14438e-17	-0.389802	0.289	0.365	4.18853e-13
FGD2	1.24053e-17	-0.316224	0.411	0.498	4.54048e-13
FAM135A	1.24845e-17	-0.427957	0.237	0.313	4.56944e-13
NOTCH2	1.26334e-17	-0.187209	0.82	0.87	4.62396e-13
ILRUN	1.30989e-17	-0.339682	0.379	0.458	4.79431e-13
SERTAD1	1.32914e-17	0.492553	0.391	0.326	4.86478e-13
LSM14A	1.36682e-17	-0.242332	0.622	0.702	5.00269e-13
ATF7IP2	1.43386e-17	-0.657733	0.085	0.139	5.24808e-13
NIPSNAP3A	1.43987e-17	-0.480907	0.238	0.311	5.27007e-13
SOX4	1.57173e-17	0.571084	0.511	0.456	5.7527e-13
PPP6C	1.70814e-17	-0.323144	0.406	0.49	6.25197e-13
GNAI2	1.82093e-17	0.114145	0.976	0.978	6.6648e-13
MRTFA	2.05977e-17	-0.203242	0.808	0.849	7.53896e-13
ANXA4	2.13001e-17	-0.298599	0.465	0.546	7.79606e-13
PSTPIP2	2.23516e-17	-0.333549	0.398	0.477	8.18092e-13
NUP160	2.26086e-17	-0.469498	0.191	0.261	8.27498e-13
HNRNPF	2.40623e-17	0.225344	0.742	0.72	8.80702e-13
CLEC16A	2.54464e-17	-0.358143	0.373	0.45	9.31365e-13
TGIF1	2.6933e-17	0.562409	0.328	0.264	9.85775e-13
SLC9A7	2.76003e-17	-0.983737	0.056	0.102	1.0102e-12
CTDSPL2	2.79351e-17	-0.354589	0.319	0.396	1.02245e-12
GGA2	2.93132e-17	-0.50314	0.347	0.415	1.07289e-12
RELL1	3.00036e-17	0.378819	0.569	0.518	1.09816e-12
RREB1	3.13847e-17	-0.232125	0.65	0.715	1.14871e-12
CLTA	3.33603e-17	0.18289	0.841	0.82	1.22102e-12
ALDH1A2	3.40402e-17	0.669102	0.207	0.145	1.24591e-12
IFNAR2	3.75117e-17	-0.260685	0.585	0.662	1.37297e-12
RPS6KA5	3.94468e-17	-0.486134	0.406	0.471	1.44379e-12
ARID1B	4.44984e-17	-0.186859	0.84	0.876	1.62869e-12
FFAR2	4.8463e-17	-0.435603	0.153	0.218	1.77379e-12
TRIM13	4.87163e-17	-0.502188	0.172	0.239	1.78306e-12
RFWD3	4.97476e-17	-0.642289	0.086	0.14	1.82081e-12
SENP3	5.16207e-17	-0.665148	0.07	0.119	1.88937e-12
SCFD2	5.16254e-17	-0.421065	0.268	0.342	1.88954e-12
TAP1	5.50151e-17	-0.363062	0.275	0.354	2.01361e-12
AP5B1	5.51888e-17	0.458031	0.373	0.303	2.01997e-12
TMEM219	5.57989e-17	0.251971	0.736	0.688	2.0423e-12
ADGRE1	6.09221e-17	0.678874	0.212	0.152	2.22981e-12
MED27	6.41319e-17	-0.327186	0.291	0.372	2.34729e-12
EIF3K	6.95788e-17	0.144606	0.926	0.919	2.54665e-12
HSPA5	7.10063e-17	0.441375	0.728	0.686	2.5989e-12
VWA8	7.22331e-17	-0.44879	0.259	0.327	2.6438e-12
SBNO1	7.23343e-17	-0.292725	0.395	0.478	2.64751e-12
FADS1	7.32373e-17	-0.568722	0.194	0.262	2.68056e-12
AC013652.1	7.33842e-17	-0.595045	0.093	0.147	2.68593e-12
ACTR3	7.42288e-17	-0.144107	0.917	0.933	2.71685e-12
SLC25A3	7.43772e-17	0.176675	0.855	0.851	2.72228e-12
NT5C2	7.72246e-17	-0.20914	0.747	0.8	2.8265e-12
SS18L1	7.89351e-17	0.675402	0.273	0.213	2.8891e-12
SEC24D	8.07092e-17	-0.326246	0.392	0.471	2.95404e-12
TBC1D22A	8.45201e-17	-0.197666	0.784	0.833	3.09352e-12
RHBDF2	8.77248e-17	-0.293265	0.455	0.535	3.21081e-12
IREB2	9.32154e-17	-0.375559	0.32	0.398	3.41178e-12
IFI44	9.33695e-17	0.714469	0.247	0.185	3.41742e-12
KMT2E	9.69733e-17	-0.166946	0.818	0.868	3.54932e-12
SNHG16	1.05203e-16	-0.367661	0.239	0.313	3.85055e-12
UGGT2	1.07777e-16	-0.493818	0.209	0.278	3.94473e-12
GRINA	1.09346e-16	0.30002	0.623	0.567	4.00219e-12
CUL5	1.10628e-16	-0.308906	0.442	0.52	4.04909e-12
UBR2	1.12213e-16	-0.195495	0.688	0.769	4.10711e-12
PDLIM5	1.13642e-16	-0.299402	0.57	0.637	4.15941e-12
ADCY7	1.16393e-16	-0.260776	0.535	0.61	4.26012e-12
PI4KA	1.16611e-16	-0.270435	0.528	0.605	4.26806e-12
MAP2K1	1.20153e-16	-0.266637	0.754	0.804	4.39771e-12
EPC1	1.29088e-16	-0.235797	0.626	0.686	4.72477e-12
DCP1A	1.35842e-16	-0.375901	0.456	0.52	4.97197e-12
SNRPA1	1.42076e-16	-0.31349	0.36	0.438	5.20011e-12
CYCS	1.46588e-16	0.440294	0.536	0.495	5.36525e-12
FAM107B	2.00445e-16	0.346064	0.735	0.712	7.33648e-12
CTSA	2.09625e-16	0.249215	0.733	0.71	7.67248e-12
S1PR4	2.11395e-16	0.335146	0.542	0.484	7.73728e-12
MLLT11	2.23878e-16	0.894804	0.104	0.06	8.19417e-12
RPS6KA3	2.33368e-16	-0.237117	0.692	0.75	8.54152e-12
TNFSF8	2.40471e-16	-0.325	0.242	0.32	8.80147e-12
SMYD3	2.51072e-16	-0.365138	0.315	0.392	9.18948e-12
AC025164.1	2.66067e-16	-0.484182	0.148	0.211	9.73832e-12
USP34	2.69846e-16	-0.206824	0.787	0.839	9.87664e-12
TPGS1	2.70021e-16	0.446772	0.403	0.34	9.88305e-12
GLMP	2.98484e-16	0.568318	0.244	0.18	1.09248e-11
BCL2A1	3.00951e-16	0.386017	0.543	0.484	1.10151e-11
EPDR1	3.02359e-16	-0.637279	0.111	0.168	1.10666e-11
NELFA	3.02892e-16	-0.526302	0.145	0.207	1.10861e-11
GLT1D1	3.09374e-16	-0.248872	0.709	0.766	1.13234e-11
GOLGB1	3.1476e-16	0.371381	0.512	0.462	1.15205e-11
ABR	3.17214e-16	-0.224268	0.721	0.775	1.16104e-11
NDUFB5	3.44405e-16	0.307626	0.583	0.529	1.26056e-11
RRBP1	3.58622e-16	0.320766	0.57	0.516	1.31259e-11
CDYL2	3.61414e-16	0.513229	0.305	0.24	1.32281e-11
CD4	3.61696e-16	-0.195019	0.557	0.645	1.32384e-11
CYB5D2	3.78113e-16	0.60576	0.175	0.119	1.38393e-11
NR3C1	3.8612e-16	-0.187145	0.787	0.844	1.41324e-11
FOLR3	3.98288e-16	-0.375144	0.269	0.342	1.45777e-11
LRP1	4.03951e-16	0.182381	0.842	0.841	1.4785e-11
HECTD1	4.14123e-16	-0.243924	0.557	0.628	1.51573e-11
RABGEF1	4.15891e-16	0.154998	0.918	0.895	1.5222e-11
VCL	4.22121e-16	-0.316571	0.61	0.673	1.545e-11
DPH3	4.40029e-16	0.474156	0.364	0.301	1.61055e-11
PGLS	4.54745e-16	0.187076	0.853	0.836	1.66441e-11
RAB12	4.78219e-16	-0.339151	0.337	0.411	1.75033e-11
GNA15	4.97342e-16	-0.377613	0.4	0.476	1.82032e-11
PILRB	5.07741e-16	-0.509853	0.119	0.178	1.85838e-11
TFB1M	5.12039e-16	-0.780516	0.074	0.122	1.87411e-11
LRPAP1	5.42553e-16	0.233163	0.684	0.642	1.9858e-11
WDR74	5.52894e-16	0.257796	0.571	0.516	2.02365e-11
NQO2	5.80238e-16	-0.309639	0.39	0.471	2.12373e-11
ATP8A1	5.83669e-16	-0.459678	0.234	0.303	2.13629e-11
MBOAT1	5.89927e-16	-0.34077	0.38	0.455	2.15919e-11
HLA-DRB1	6.06833e-16	-0.379568	0.834	0.856	2.22107e-11
RBM33	6.58984e-16	-0.245702	0.598	0.658	2.41195e-11
UBA52	8.01701e-16	0.0808794	0.998	0.998	2.93431e-11
SNRNP25	8.10892e-16	-0.523733	0.123	0.181	2.96794e-11
CCND3	8.23726e-16	0.200337	0.733	0.689	3.01492e-11
SMURF2	8.39687e-16	-0.289104	0.435	0.515	3.07334e-11
LMTK2	8.40319e-16	-0.405849	0.304	0.375	3.07565e-11
CD300E	8.4533e-16	-0.239996	0.641	0.713	3.09399e-11
ATXN7L3B	8.46341e-16	0.534107	0.273	0.209	3.09769e-11
CD55	8.58094e-16	-0.243442	0.904	0.933	3.14071e-11
FBP1	8.99382e-16	-0.279821	0.377	0.454	3.29183e-11
PHTF2	9.119e-16	-0.311265	0.4	0.478	3.33765e-11
PIK3C2A	9.16612e-16	-0.273428	0.481	0.555	3.35489e-11
NUTM2A-AS1	9.33268e-16	0.379241	0.395	0.325	3.41585e-11
ITGB7	9.70012e-16	-0.847951	0.068	0.113	3.55034e-11
ARID2	9.77471e-16	-0.187091	0.602	0.683	3.57764e-11
ELOB	1.02563e-15	0.158705	0.956	0.959	3.75391e-11
ICAM2	1.03006e-15	-0.405351	0.236	0.306	3.77013e-11
TNRC6B	1.04116e-15	-0.181221	0.826	0.87	3.81076e-11
CYTH1	1.09985e-15	-0.198436	0.889	0.908	4.02556e-11
DDT	1.10631e-15	0.197797	0.741	0.704	4.04919e-11
ARL6IP5	1.10919e-15	0.155546	0.839	0.822	4.05975e-11
PAFAH1B2	1.12652e-15	-0.296476	0.478	0.547	4.12319e-11
CNDP2	1.14464e-15	-0.293488	0.325	0.41	4.18949e-11
ABRACL	1.20057e-15	0.233195	0.719	0.686	4.39421e-11
IRF9	1.22975e-15	-0.393475	0.24	0.311	4.501e-11
LIMD1	1.23473e-15	-0.33534	0.301	0.375	4.51924e-11
PIK3CA	1.27733e-15	-0.315127	0.426	0.496	4.67515e-11
ODC1	1.28657e-15	0.718485	0.228	0.171	4.70899e-11
IQSEC2	1.29588e-15	-0.452076	0.2	0.266	4.74306e-11
IL17RA	1.30021e-15	-0.182785	0.881	0.911	4.7589e-11
WDR20	1.30149e-15	-0.294036	0.348	0.426	4.76357e-11
COMT	1.31152e-15	0.197706	0.8	0.791	4.8003e-11
FAM13A	1.32443e-15	0.324669	0.48	0.41	4.84753e-11
ITGAL	1.3274e-15	-0.22802	0.686	0.74	4.85842e-11
TMEM268	1.36684e-15	-0.528164	0.117	0.173	5.00278e-11
FPR1	1.41313e-15	0.173451	0.834	0.806	5.1722e-11
ARHGEF2	1.41369e-15	-0.267009	0.464	0.542	5.17425e-11
DCXR	1.43844e-15	-0.285774	0.276	0.351	5.26485e-11
BTG1	1.57991e-15	0.181122	0.947	0.952	5.78264e-11
CHD9	1.74637e-15	-0.283245	0.566	0.629	6.39187e-11
CS	1.77327e-15	-0.37825	0.297	0.368	6.49035e-11
MXD1	1.79387e-15	-0.369002	0.724	0.762	6.56575e-11
AAGAB	1.83634e-15	-0.436732	0.242	0.308	6.72118e-11
PDK3	1.85752e-15	-0.403274	0.268	0.339	6.79872e-11
IPO8	1.86024e-15	-0.463211	0.166	0.229	6.80865e-11
PLXNC1	1.88455e-15	-0.226708	0.741	0.793	6.89764e-11
APIP	1.89644e-15	0.474121	0.262	0.201	6.94118e-11
FNDC3B	2.04888e-15	0.154181	0.962	0.954	7.49909e-11
PDSS1	2.0883e-15	-0.491535	0.121	0.177	7.64338e-11
FAM43A	2.12486e-15	0.884904	0.125	0.079	7.7772e-11
LRIF1	2.17174e-15	0.733059	0.16	0.109	7.94878e-11
NKTR	2.26342e-15	-0.256575	0.488	0.565	8.28433e-11
ECPAS	2.31369e-15	-0.273764	0.514	0.585	8.46832e-11
COX7C	2.32381e-15	-0.114401	0.934	0.958	8.50539e-11
PTTG1IP	2.34446e-15	0.291499	0.658	0.625	8.58094e-11
MSRB1	2.38898e-15	0.222039	0.687	0.633	8.7439e-11
SLC25A29	2.4141e-15	-0.443627	0.155	0.217	8.83586e-11
AFF3	2.57743e-15	-0.834305	0.092	0.142	9.43367e-11
NEU1	2.58149e-15	0.523516	0.336	0.274	9.44852e-11
CAMKK2	2.5899e-15	-0.240943	0.53	0.603	9.47928e-11
NPC2	2.82697e-15	-0.179186	0.865	0.896	1.0347e-10
Z83844.2	2.9441e-15	-0.798354	0.058	0.1	1.07757e-10
PUM2	2.96344e-15	-0.204685	0.736	0.788	1.08465e-10
CMC2	3.03571e-15	-0.319614	0.319	0.394	1.1111e-10
PHACTR2	3.47009e-15	-0.234735	0.727	0.781	1.27009e-10
S1PR3	3.56333e-15	-0.432775	0.231	0.299	1.30421e-10
F13A1	3.66486e-15	-0.211715	0.545	0.639	1.34138e-10
ZNF846	3.73182e-15	-0.452988	0.162	0.223	1.36588e-10
HMGN3	3.87918e-15	-0.245103	0.555	0.622	1.41982e-10
AKR1A1	3.95917e-15	-0.235919	0.46	0.545	1.44909e-10
ATXN3	4.04063e-15	-0.312377	0.413	0.482	1.47891e-10
ARHGEF3	4.17914e-15	-0.347988	0.413	0.482	1.52961e-10
FIP1L1	4.21377e-15	-0.308307	0.344	0.417	1.54228e-10
ITGAX	4.41028e-15	-0.239039	0.649	0.72	1.61421e-10
FDFT1	4.43979e-15	-0.50733	0.361	0.429	1.62501e-10
SOS2	4.44577e-15	-0.218831	0.761	0.793	1.6272e-10
TMEM167A	4.44625e-15	0.201607	0.772	0.751	1.62737e-10
IST1	4.77188e-15	-0.266539	0.519	0.58	1.74656e-10
NHSL1	4.81401e-15	-0.495744	0.189	0.252	1.76198e-10
H1FX	5.14827e-15	0.0547723	0.765	0.724	1.88432e-10
SSBP3	5.28346e-15	-0.319435	0.448	0.518	1.9338e-10
TTYH3	5.29765e-15	-0.272245	0.491	0.555	1.93899e-10
MVP	5.54661e-15	-0.212065	0.536	0.625	2.03011e-10
SEC23A	5.59274e-15	-0.385377	0.263	0.334	2.047e-10
PTDSS1	5.8591e-15	-0.268593	0.342	0.421	2.14449e-10
GPD2	5.91072e-15	-0.335134	0.429	0.497	2.16338e-10
AHCYL2	5.91202e-15	-0.299492	0.425	0.501	2.16386e-10
TAF15	5.92098e-15	-0.210564	0.572	0.654	2.16714e-10
MAP4K5	5.95556e-15	-0.336091	0.283	0.357	2.17979e-10
AFTPH	6.06716e-15	-0.219739	0.65	0.716	2.22064e-10
MZT2B	6.08795e-15	0.275953	0.655	0.628	2.22825e-10
RPS28	6.09495e-15	0.109836	0.999	0.999	2.23081e-10
NBPF26	6.1208e-15	-0.410259	0.145	0.206	2.24027e-10
ALKBH7	6.32248e-15	0.334067	0.548	0.5	2.31409e-10
HIVEP1	6.37179e-15	-0.344873	0.412	0.486	2.33214e-10
LUCAT1	6.43114e-15	0.409781	0.435	0.363	2.35386e-10
NDUFS6	6.52807e-15	-0.169661	0.698	0.763	2.38934e-10
CDC27	6.93335e-15	-0.300927	0.417	0.488	2.53768e-10
VPS50	7.04736e-15	-0.391581	0.29	0.358	2.5794e-10
CCNI	7.06896e-15	0.149027	0.915	0.913	2.58731e-10
RPS6KA2	7.22959e-15	0.639039	0.269	0.211	2.6461e-10
FCN1	7.54341e-15	-0.0839687	0.999	0.998	2.76096e-10
AGAP3	7.55665e-15	-0.377408	0.28	0.351	2.76581e-10
USP14	7.65451e-15	-0.390448	0.288	0.355	2.80163e-10
TAB2	7.72371e-15	-0.216599	0.598	0.663	2.82696e-10
COA1	7.74186e-15	-0.301399	0.368	0.441	2.8336e-10
EP300	8.3192e-15	-0.196293	0.742	0.784	3.04491e-10
SRA1	8.9665e-15	0.352719	0.543	0.502	3.28183e-10
PIP5K1A	9.06265e-15	-0.253857	0.297	0.374	3.31702e-10
YPEL2	9.25488e-15	-0.286896	0.407	0.487	3.38738e-10
DLG1	9.54388e-15	-0.29184	0.519	0.584	3.49316e-10
SLC44A2	9.76448e-15	0.488459	0.259	0.197	3.5739e-10
IPCEF1	9.98019e-15	-0.261452	0.573	0.642	3.65285e-10
GPR107	1.05617e-14	-0.311763	0.338	0.413	3.8657e-10
RNF7	1.12157e-14	0.242513	0.695	0.654	4.10507e-10
CLK1	1.23401e-14	0.282005	0.637	0.596	4.51659e-10
PLAA	1.28166e-14	-0.391682	0.349	0.413	4.69102e-10
NUCKS1	1.38914e-14	-0.278635	0.417	0.492	5.0844e-10
CSK	1.40304e-14	-0.1956	0.659	0.736	5.13525e-10
WDSUB1	1.43049e-14	-0.45053	0.134	0.191	5.23574e-10
TTC39C	1.44025e-14	-0.341918	0.429	0.497	5.27145e-10
ARHGAP10	1.51147e-14	-0.413172	0.281	0.348	5.53212e-10
CPSF6	1.5342e-14	-0.320571	0.449	0.512	5.61531e-10
PRDM1	1.58408e-14	-0.987656	0.064	0.106	5.7979e-10
MTM1	1.68004e-14	-0.335156	0.329	0.399	6.14912e-10
ABL2	1.70711e-14	-0.27542	0.249	0.323	6.2482e-10
PIK3R1	1.72349e-14	-0.308253	0.425	0.498	6.30814e-10
NACA	1.75212e-14	0.0797274	0.996	0.995	6.41294e-10
CARD8-AS1	1.79117e-14	0.596939	0.215	0.159	6.55585e-10
ERLIN2	1.87445e-14	0.5174	0.245	0.186	6.86067e-10
RC3H2	1.96539e-14	-0.258089	0.29	0.365	7.19353e-10
DRAIC	2.18716e-14	0.637242	0.159	0.107	8.00522e-10
MS4A4E	2.19176e-14	-0.373886	0.275	0.344	8.02205e-10
MGRN1	2.19205e-14	-0.283702	0.411	0.48	8.02312e-10
MARCKSL1	2.26073e-14	-0.460705	0.191	0.255	8.27452e-10
TDRD9	2.27824e-14	0.518578	0.225	0.167	8.3386e-10
MVD	2.3701e-14	-0.47926	0.144	0.201	8.67482e-10
ELMOD3	2.42974e-14	-0.464284	0.15	0.207	8.89309e-10
OXR1	2.47322e-14	-0.240454	0.529	0.606	9.05221e-10
SRSF10	2.48614e-14	-0.268559	0.481	0.553	9.09954e-10
AL161785.1	2.5324e-14	0.536631	0.202	0.147	9.26882e-10
AL450998.2	2.54423e-14	0.546004	0.212	0.156	9.31213e-10
CLASP2	2.64203e-14	-0.209917	0.627	0.694	9.67011e-10
TMEM104	2.66439e-14	-0.505451	0.148	0.206	9.75194e-10
PHIP	2.72429e-14	-0.195617	0.752	0.81	9.97119e-10
FAF1	2.7346e-14	-0.213115	0.671	0.733	1.00089e-09
TFG	2.88221e-14	-0.310947	0.356	0.427	1.05492e-09
SLC35F1	2.90868e-14	0.502745	0.271	0.211	1.0646e-09
CDK17	2.98116e-14	-0.287156	0.465	0.53	1.09114e-09
STX10	3.25368e-14	0.255551	0.664	0.635	1.19088e-09
N4BP2L2	3.27828e-14	-0.184318	0.791	0.835	1.19988e-09
NDUFV3	3.32546e-14	0.383931	0.47	0.416	1.21715e-09
TLE5	3.34113e-14	-0.224893	0.576	0.639	1.22289e-09
MYO1F	3.38504e-14	-0.11993	0.977	0.982	1.23896e-09
MYL12B	3.86543e-14	0.130184	0.934	0.932	1.41478e-09
USP33	3.93468e-14	-0.250954	0.466	0.536	1.44013e-09
ANKRD42	4.02083e-14	0.736925	0.145	0.098	1.47166e-09
VPS35	4.0954e-14	-0.250759	0.481	0.555	1.49896e-09
NCOA7	4.164e-14	-0.329277	0.222	0.291	1.52407e-09
XPO5	4.20313e-14	-0.623773	0.098	0.146	1.53839e-09
TASOR2	4.21607e-14	-0.283299	0.389	0.463	1.54312e-09
DNAJC25	4.23251e-14	-0.449586	0.172	0.232	1.54914e-09
UFC1	4.4868e-14	0.274303	0.631	0.593	1.64221e-09
PDIA4	4.64612e-14	-0.362685	0.229	0.296	1.70053e-09
FKBP1A	4.64937e-14	-0.143611	0.844	0.887	1.70172e-09
CSE1L	4.72359e-14	-0.35538	0.22	0.285	1.72888e-09
OSBPL3	4.76738e-14	-0.383791	0.24	0.305	1.74491e-09
KCMF1	4.81025e-14	-0.230308	0.568	0.638	1.7606e-09
C6orf62	4.84865e-14	0.282283	0.606	0.564	1.77465e-09
SUSD1	4.87282e-14	-0.2744	0.535	0.602	1.7835e-09
NR4A1	4.88502e-14	-0.359781	0.4	0.469	1.78797e-09
UBE2E1	5.28995e-14	-0.268043	0.689	0.737	1.93618e-09
CHKA	5.30004e-14	-0.339225	0.417	0.48	1.93987e-09
ATP10A	5.37836e-14	-0.572817	0.147	0.203	1.96853e-09
HSP90B1	5.41157e-14	-0.176319	0.68	0.744	1.98069e-09
ANXA7	5.43981e-14	-0.254649	0.52	0.59	1.99103e-09
RPS6KC1	5.53121e-14	-0.241029	0.605	0.661	2.02448e-09
CDK2AP2	5.55714e-14	-0.328829	0.308	0.378	2.03397e-09
HIST1H2BD	5.69919e-14	0.804467	0.162	0.114	2.08596e-09
MTSS1	5.71086e-14	-0.25391	0.43	0.508	2.09023e-09
DRAP1	5.85106e-14	0.253059	0.666	0.628	2.14155e-09
GIGYF2	6.14414e-14	-0.234263	0.549	0.618	2.24882e-09
APOL3	6.25824e-14	-0.3614	0.217	0.282	2.29058e-09
TLN1	6.38975e-14	0.161503	0.828	0.831	2.33871e-09
ADRB2	6.47368e-14	0.802635	0.134	0.089	2.36943e-09
PDCD4	6.54227e-14	0.239455	0.663	0.608	2.39453e-09
GRK3	6.60072e-14	-0.171848	0.878	0.913	2.41593e-09
NEMF	6.67969e-14	-0.200904	0.56	0.629	2.44483e-09
ARHGEF18	6.74667e-14	-0.282861	0.441	0.511	2.46935e-09
LARP1	6.92566e-14	-0.237683	0.475	0.548	2.53486e-09
R3HDM1	7.04919e-14	-0.283591	0.412	0.483	2.58008e-09
RPS18	7.28755e-14	0.0813872	0.999	0.996	2.66732e-09
TRMO	7.32792e-14	0.648652	0.152	0.103	2.68209e-09
HDAC5	7.44682e-14	-0.409349	0.342	0.402	2.72561e-09
NOL4L	7.59637e-14	-0.576534	0.097	0.147	2.78035e-09
MPHOSPH9	7.81558e-14	-0.44407	0.126	0.18	2.86058e-09
NOL10	8.48446e-14	-0.30971	0.287	0.357	3.1054e-09
GRASP	8.51328e-14	-0.398789	0.12	0.175	3.11595e-09
PAX8-AS1	8.65912e-14	0.717106	0.132	0.087	3.16932e-09
CD47	8.70663e-14	-0.244262	0.475	0.551	3.18671e-09
JMJD6	8.83776e-14	0.455216	0.326	0.269	3.23471e-09
PPBP	9.5841e-14	-0.959209	0.064	0.105	3.50788e-09
CACNA2D3	9.62273e-14	-0.32726	0.21	0.277	3.52202e-09
EEF1A1	9.73496e-14	-0.0770549	1	0.999	3.56309e-09
KIF2A	9.8031e-14	-0.300955	0.34	0.41	3.58803e-09
TRIO	9.93104e-14	-0.218017	0.663	0.72	3.63486e-09
WDFY4	9.93479e-14	-0.277675	0.412	0.481	3.63623e-09
FLNA	1.0055e-13	0.154172	0.908	0.913	3.68022e-09
SLC1A5	1.02708e-13	-0.409861	0.192	0.253	3.7592e-09
SEMA4D	1.04622e-13	-0.247924	0.575	0.641	3.82927e-09
TRAPPC5	1.04897e-13	0.135337	0.927	0.934	3.83934e-09
GPR34	1.06901e-13	0.635662	0.105	0.064	3.91267e-09
METTL9	1.08733e-13	0.164148	0.86	0.851	3.97972e-09
TRIM56	1.09233e-13	-0.354019	0.272	0.339	3.99802e-09
PGAM1	1.10933e-13	0.228656	0.72	0.692	4.06025e-09
RTN3	1.12713e-13	0.141794	0.899	0.884	4.1254e-09
ESYT2	1.1784e-13	0.24954	0.723	0.677	4.31306e-09
ADAM8	1.20868e-13	-0.274096	0.326	0.402	4.42387e-09
ATP2B1	1.21505e-13	0.1553	0.892	0.879	4.44721e-09
AGO4	1.21696e-13	-0.210311	0.73	0.781	4.45419e-09
ZCCHC7	1.22519e-13	-0.287993	0.595	0.648	4.48433e-09
CHCHD3	1.2629e-13	-0.231517	0.525	0.599	4.62233e-09
TSPYL1	1.27544e-13	0.549771	0.24	0.185	4.66823e-09
ENTPD1	1.28613e-13	0.218036	0.685	0.634	4.70738e-09
RPLP2	1.33612e-13	-0.0643929	0.996	0.996	4.89032e-09
MAP2K2	1.36276e-13	0.266322	0.632	0.602	4.98784e-09
FAM160B1	1.38484e-13	-0.375411	0.211	0.273	5.06867e-09
TNFAIP3	1.44784e-13	-0.038219	0.479	0.565	5.29924e-09
LRMP	1.55706e-13	-0.26865	0.444	0.516	5.69899e-09
NUP107	1.58724e-13	-0.433659	0.137	0.192	5.80945e-09
OGT	1.6059e-13	-0.221726	0.51	0.584	5.87776e-09
LINC02062	1.61326e-13	0.560166	0.206	0.152	5.9047e-09
MLEC	1.62698e-13	-0.369152	0.309	0.372	5.95492e-09
AL359762.1	1.67203e-13	0.681191	0.139	0.094	6.11979e-09
FASTKD1	1.73595e-13	-0.585138	0.102	0.15	6.35375e-09
ZXDC	1.73821e-13	-0.264316	0.43	0.503	6.36201e-09
NFKBIA	1.7533e-13	0.501872	0.921	0.926	6.41725e-09
CBX3	1.76788e-13	0.261038	0.631	0.593	6.47063e-09
AC025171.1	1.77158e-13	0.604267	0.141	0.094	6.48416e-09
RNF19B	1.79304e-13	-0.405137	0.347	0.409	6.5627e-09
XPO4	1.80385e-13	-0.299385	0.304	0.374	6.60226e-09
MGST2	1.90637e-13	-0.263265	0.422	0.499	6.9775e-09
SMCHD1	2.1403e-13	0.167083	0.94	0.936	7.8337e-09
ME1	2.21212e-13	0.605252	0.18	0.13	8.09656e-09
THOC1	2.25708e-13	-0.485321	0.218	0.278	8.26115e-09
CLK4	2.26434e-13	-0.453721	0.148	0.203	8.2877e-09
NCK2	2.28988e-13	-0.357486	0.22	0.285	8.38118e-09
STRAP	2.31919e-13	-0.237951	0.394	0.471	8.48847e-09
NOD1	2.38043e-13	-0.614051	0.089	0.134	8.71263e-09
TNFRSF10B	2.4436e-13	-0.307033	0.471	0.536	8.94381e-09
RHOT1	2.47031e-13	-0.244636	0.533	0.605	9.04157e-09
KLHL24	2.48681e-13	-0.268556	0.547	0.603	9.10197e-09
SMG7	2.5472e-13	-0.249561	0.488	0.558	9.323e-09
STRN	2.56355e-13	-0.313387	0.342	0.408	9.38285e-09
FAM199X	2.64393e-13	-0.435483	0.157	0.213	9.67705e-09
S100Z	2.68161e-13	-0.227859	0.555	0.621	9.81496e-09
FXN	2.68582e-13	-0.558325	0.103	0.151	9.83039e-09
ATP6V0B	2.78096e-13	0.117615	0.938	0.929	1.01786e-08
TMEM176A	2.83058e-13	-0.10654	0.383	0.481	1.03602e-08
GRK6	2.84348e-13	0.339847	0.482	0.429	1.04074e-08
ZNF654	2.97666e-13	-0.310665	0.296	0.362	1.08949e-08
USP42	2.97934e-13	-0.379176	0.306	0.372	1.09047e-08
EPB41L2	3.12639e-13	-0.597231	0.124	0.174	1.14429e-08
SWAP70	3.18345e-13	-0.303782	0.37	0.438	1.16517e-08
CENPP	3.41339e-13	-0.772418	0.065	0.105	1.24934e-08
NPM1	3.46077e-13	0.199857	0.762	0.751	1.26668e-08
POGZ	3.64024e-13	-0.273445	0.376	0.447	1.33237e-08
NCF2	3.67526e-13	0.106441	0.946	0.949	1.34518e-08
BX284668.5	3.70051e-13	-0.337925	0.233	0.299	1.35443e-08
MAP3K14	3.77237e-13	-0.309232	0.243	0.312	1.38073e-08
MACO1	3.78334e-13	-0.331348	0.318	0.386	1.38474e-08
ARAP1	3.90085e-13	-0.216409	0.663	0.722	1.42775e-08
ATF7	3.9609e-13	-0.247991	0.433	0.501	1.44973e-08
GXYLT1	4.02179e-13	-0.472256	0.146	0.2	1.47201e-08
EIF4B	4.24287e-13	0.194838	0.797	0.795	1.55293e-08
SRGAP2C	4.25117e-13	-0.263435	0.333	0.404	1.55597e-08
RYK	4.29482e-13	-0.277122	0.265	0.335	1.57195e-08
HADHA	4.33767e-13	0.221467	0.699	0.68	1.58763e-08
RPL39	4.35222e-13	-0.0625789	0.999	0.999	1.59295e-08
PDS5B	4.35242e-13	-0.224568	0.589	0.657	1.59303e-08
ASB3	4.47507e-13	-0.329005	0.284	0.349	1.63792e-08
CHN2	4.90048e-13	-0.504123	0.091	0.138	1.79362e-08
USP24	4.91992e-13	-0.228008	0.514	0.58	1.80074e-08
AOAH	5.36689e-13	-0.129959	0.98	0.986	1.96434e-08
RARA	5.3752e-13	0.271705	0.608	0.565	1.96738e-08
ZNF433-AS1	5.50037e-13	-0.357987	0.245	0.308	2.01319e-08
NCF4	5.52927e-13	0.236454	0.612	0.562	2.02377e-08
TALDO1	5.63254e-13	0.099866	0.971	0.969	2.06157e-08
MKLN1	5.72476e-13	-0.177401	0.744	0.785	2.09532e-08
EXOSC6	5.80966e-13	-0.394945	0.135	0.189	2.12639e-08
PRKX	5.9067e-13	-0.245991	0.417	0.49	2.16191e-08
TMTC2	6.10918e-13	-0.262705	0.742	0.79	2.23602e-08
GFPT1	6.23285e-13	-0.38012	0.239	0.301	2.28128e-08
PLEKHG2	6.24137e-13	0.19125	0.495	0.423	2.2844e-08
TTYH2	6.38499e-13	-0.390598	0.163	0.221	2.33697e-08
RBM5	6.61369e-13	-0.217783	0.456	0.536	2.42068e-08
SLC25A37	6.85161e-13	-0.27493	0.55	0.617	2.50776e-08
SEPTIN7	6.91746e-13	-0.178031	0.794	0.831	2.53186e-08
FBXL5	7.02896e-13	-0.173374	0.896	0.919	2.57267e-08
NRF1	7.15645e-13	-0.305313	0.423	0.489	2.61933e-08
ACO2	7.32049e-13	-0.269076	0.365	0.434	2.67937e-08
RYBP	7.40383e-13	-0.232472	0.581	0.643	2.70988e-08
KSR1	7.47008e-13	-0.260687	0.541	0.601	2.73412e-08
TGOLN2	7.60908e-13	0.222449	0.738	0.726	2.785e-08
DERL1	7.91778e-13	-0.267327	0.318	0.388	2.89799e-08
VPS26A	7.92395e-13	-0.245717	0.453	0.524	2.90024e-08
RPL18A	8.05967e-13	0.0827574	0.997	0.994	2.94992e-08
HIST1H2AC	8.20484e-13	0.374789	0.319	0.263	3.00305e-08
CRY1	8.59396e-13	0.587017	0.208	0.157	3.14548e-08
PLXDC2	8.76838e-13	-0.125185	0.994	0.995	3.20932e-08
ORC4	8.91279e-13	-0.333933	0.232	0.295	3.26217e-08
GUK1	9.04579e-13	0.174791	0.806	0.795	3.31085e-08
AMZ1	9.29912e-13	-0.525759	0.118	0.167	3.40357e-08
RGS18	9.33616e-13	0.259097	0.642	0.608	3.41713e-08
ZC2HC1A	9.35713e-13	-0.546852	0.126	0.176	3.4248e-08
MLXIP	9.6697e-13	-0.250796	0.579	0.638	3.53921e-08
RIOK3	9.68836e-13	-0.310156	0.711	0.731	3.54604e-08
AKAP10	9.7444e-13	-0.223281	0.518	0.589	3.56655e-08
RFC1	9.98641e-13	-0.285236	0.268	0.334	3.65513e-08
SAP130	1.02622e-12	-0.317636	0.293	0.359	3.75606e-08
LYRM1	1.03093e-12	0.512339	0.219	0.166	3.7733e-08
ATP5MD	1.04965e-12	-0.135426	0.75	0.816	3.84182e-08
PRKDC	1.08508e-12	-0.248712	0.408	0.475	3.97149e-08
THAP2	1.09773e-12	0.731014	0.136	0.093	4.01781e-08
CBLL1	1.10989e-12	-0.518661	0.135	0.186	4.06232e-08
RPN2	1.12058e-12	-0.185081	0.586	0.658	4.10143e-08
AC131568.1	1.12387e-12	-0.521877	0.117	0.166	4.11347e-08
TCF20	1.14291e-12	-0.334109	0.256	0.323	4.18318e-08
RSF1	1.15922e-12	-0.213009	0.579	0.639	4.24288e-08
ASH1L	1.17731e-12	-0.166083	0.835	0.869	4.30908e-08
ERN1	1.1961e-12	-0.304878	0.388	0.46	4.37785e-08
SPAG5-AS1	1.21119e-12	0.640872	0.158	0.112	4.43306e-08
PLAAT4	1.24257e-12	-0.370788	0.219	0.282	4.54794e-08
ATP6V0E1	1.26088e-12	0.102699	0.95	0.953	4.61496e-08
MIB1	1.27512e-12	-0.320756	0.292	0.356	4.66707e-08
KLHL20	1.31089e-12	-0.473979	0.176	0.232	4.798e-08
BCL2L13	1.31446e-12	-0.333705	0.352	0.417	4.81106e-08
HIPK3	1.33596e-12	0.15989	0.867	0.859	4.88974e-08
C2CD2	1.34812e-12	-0.53776	0.103	0.15	4.93426e-08
MIER1	1.35392e-12	-0.236673	0.644	0.694	4.95547e-08
SRGN	1.36486e-12	-0.0906042	0.999	0.999	4.99554e-08
SEC31A	1.38049e-12	-0.223309	0.639	0.687	5.05274e-08
NXT1	1.40101e-12	-0.35087	0.246	0.309	5.12784e-08
ITPR1	1.46051e-12	-0.284514	0.449	0.518	5.34561e-08
TAF10	1.48074e-12	0.22359	0.656	0.613	5.41964e-08
LARS2	1.51043e-12	-0.397425	0.144	0.197	5.52833e-08
MCEMP1	1.54594e-12	0.307907	0.476	0.417	5.65828e-08
PLCB1	1.55278e-12	0.21803	0.869	0.855	5.68333e-08
COPG1	1.55549e-12	-0.334969	0.205	0.266	5.69324e-08
SVBP	1.55589e-12	0.417194	0.349	0.292	5.69473e-08
P2RY13	1.56214e-12	0.238306	0.559	0.499	5.71758e-08
H3F3A	1.57123e-12	0.0360617	0.999	0.999	5.75086e-08
TESC	1.59689e-12	0.247017	0.499	0.434	5.84479e-08
SEC14L1	1.65842e-12	-0.20229	0.559	0.628	6.06999e-08
DLST	1.6792e-12	-0.292458	0.303	0.371	6.14603e-08
CLASRP	1.69582e-12	-0.289569	0.345	0.411	6.20687e-08
NABP1	1.72087e-12	0.258709	0.574	0.527	6.29855e-08
RAPGEF1	1.75084e-12	-0.234332	0.715	0.76	6.40824e-08
SDF2L1	1.75935e-12	-0.290725	0.296	0.364	6.43941e-08
QDPR	1.76508e-12	-0.553391	0.096	0.142	6.46036e-08
BANF1	1.77828e-12	-0.22789	0.438	0.508	6.50868e-08
FGD3	1.78275e-12	-0.205258	0.611	0.671	6.52505e-08
SLFN5	1.83539e-12	0.53119	0.228	0.175	6.71772e-08
PNPLA2	2.02968e-12	0.335939	0.483	0.431	7.42883e-08
KDM6B	2.05901e-12	0.280548	0.554	0.511	7.53619e-08
PRMT3	2.1755e-12	-0.480664	0.198	0.255	7.96255e-08
TRIM33	2.21572e-12	-0.201198	0.535	0.611	8.10975e-08
PTPRO	2.23413e-12	-0.604995	0.094	0.138	8.17713e-08
BNIP2	2.42994e-12	0.214411	0.721	0.702	8.89384e-08
NUMB	2.51022e-12	-0.128545	0.956	0.971	9.18767e-08
SNX1	2.51844e-12	-0.2191	0.529	0.596	9.21774e-08
MYLIP	2.55819e-12	0.401035	0.506	0.467	9.36322e-08
ACTR10	2.56029e-12	-0.323131	0.336	0.4	9.37093e-08
ADCY9	2.6266e-12	-0.32758	0.325	0.39	9.61363e-08
PARP12	2.64299e-12	-0.387292	0.179	0.235	9.67362e-08
CCDC18-AS1	2.74492e-12	-0.385679	0.233	0.293	1.00467e-07
SNHG14	2.74856e-12	-0.561959	0.078	0.12	1.006e-07
HSP90AB1	2.78296e-12	-0.125502	0.698	0.77	1.01859e-07
STAG1	2.81895e-12	-0.195806	0.765	0.8	1.03176e-07
IMPA2	2.96202e-12	0.24121	0.543	0.488	1.08413e-07
CISD1	3.01359e-12	0.530833	0.193	0.143	1.103e-07
TUBA1B	3.15994e-12	-0.258443	0.662	0.713	1.15657e-07
RTCB	3.24935e-12	-0.287548	0.313	0.378	1.18929e-07
CRCP	3.34017e-12	-0.326611	0.305	0.367	1.22253e-07
IL3RA	3.3968e-12	-0.555151	0.139	0.189	1.24326e-07
C16orf87	3.41818e-12	-0.375917	0.235	0.295	1.25109e-07
CORO2A	3.45517e-12	0.693457	0.141	0.098	1.26463e-07
PRR13	3.50461e-12	0.192996	0.824	0.808	1.28272e-07
HERC3	3.54208e-12	-0.252112	0.461	0.523	1.29644e-07
PPP1R2	3.55462e-12	-0.254684	0.517	0.574	1.30103e-07
GABARAPL1	3.58576e-12	0.337385	0.482	0.434	1.31242e-07
UBXN2A	3.61551e-12	0.358364	0.404	0.348	1.32331e-07
HNRNPAB	3.63343e-12	0.377786	0.439	0.393	1.32987e-07
FNIP1	3.64304e-12	-0.187964	0.7	0.763	1.33339e-07
JOSD2	3.67454e-12	0.3599	0.445	0.391	1.34492e-07
C1GALT1	3.80934e-12	-0.293285	0.273	0.338	1.39426e-07
KDM2A	3.83027e-12	-0.138046	0.924	0.932	1.40192e-07
STX12	3.90545e-12	-0.213625	0.62	0.669	1.42944e-07
ABAT	4.05462e-12	-0.332343	0.256	0.32	1.48403e-07
TNFAIP8	4.1077e-12	-0.214474	0.666	0.715	1.50346e-07
PDGFC	4.11136e-12	-0.348823	0.208	0.267	1.5048e-07
TANGO6	4.2029e-12	-0.292766	0.36	0.424	1.5383e-07
ZNF136	4.22176e-12	-0.436935	0.113	0.161	1.54521e-07
ZCCHC10	4.30183e-12	-0.301267	0.287	0.351	1.57451e-07
AC015912.3	4.31942e-12	0.721697	0.136	0.094	1.58095e-07
DIS3L2	4.36447e-12	-0.273392	0.355	0.424	1.59744e-07
SNX4	4.4088e-12	-0.268086	0.314	0.381	1.61366e-07
COPS8	4.55171e-12	-0.379009	0.186	0.242	1.66597e-07
SH3TC1	4.56386e-12	-0.259515	0.354	0.425	1.67042e-07
HELZ	4.72864e-12	-0.158265	0.797	0.837	1.73073e-07
NOD2	4.73467e-12	-0.291754	0.303	0.368	1.73294e-07
LBR	4.80062e-12	0.270423	0.583	0.541	1.75708e-07
DIPK2A	4.82274e-12	0.425683	0.337	0.283	1.76517e-07
LCOR	4.93289e-12	-0.196417	0.661	0.72	1.80549e-07
GPAT3	4.93804e-12	-0.403983	0.266	0.326	1.80737e-07
EFR3A	5.06477e-12	-0.190472	0.586	0.652	1.85375e-07
SNTB1	5.23122e-12	-0.208636	0.664	0.71	1.91468e-07
PSMB10	5.26076e-12	-0.187978	0.687	0.742	1.92549e-07
BTN2A2	5.29251e-12	-0.632743	0.065	0.104	1.93711e-07
GINM1	5.29394e-12	-0.288651	0.348	0.409	1.93763e-07
RFX7	5.61685e-12	-0.333922	0.352	0.414	2.05582e-07
ASCC3	5.90744e-12	-0.243256	0.475	0.535	2.16218e-07
EHBP1	6.03158e-12	-0.397585	0.197	0.253	2.20762e-07
PIWIL4	6.034e-12	-0.408745	0.159	0.215	2.2085e-07
SNX5	6.16366e-12	-0.331905	0.294	0.354	2.25596e-07
TIMM23	6.24441e-12	-0.514272	0.133	0.183	2.28552e-07
SLC25A36	6.27463e-12	-0.446038	0.442	0.483	2.29658e-07
FGD4	6.40029e-12	-0.181947	0.851	0.892	2.34257e-07
UIMC1	6.42831e-12	-0.198933	0.547	0.616	2.35282e-07
ELF4	6.4848e-12	-0.288604	0.353	0.418	2.3735e-07
CUL1	6.72217e-12	-0.235404	0.444	0.513	2.46038e-07
SLTM	6.73697e-12	-0.176805	0.725	0.772	2.4658e-07
FBXO28	6.79972e-12	-0.36709	0.228	0.287	2.48877e-07
TMEM106A	6.8183e-12	-0.406906	0.165	0.219	2.49557e-07
MBD5	6.83347e-12	-0.216797	0.568	0.638	2.50112e-07
TRIR	6.85354e-12	0.147063	0.868	0.86	2.50846e-07
TENT4B	7.02656e-12	-0.334506	0.366	0.431	2.57179e-07
IL15	7.10408e-12	-0.238069	0.472	0.544	2.60016e-07
TASP1	7.34718e-12	-0.461349	0.15	0.201	2.68914e-07
TMEM184B	7.674e-12	-0.455157	0.147	0.198	2.80876e-07
ABHD17A	7.67585e-12	0.289294	0.538	0.495	2.80944e-07
C5orf56	7.78631e-12	-0.341814	0.214	0.273	2.84987e-07
SPATA5L1	7.85224e-12	-0.5278	0.109	0.154	2.874e-07
ARHGEF7	7.93478e-12	-0.27768	0.352	0.415	2.90421e-07
CREBBP	8.06005e-12	-0.156145	0.808	0.849	2.95006e-07
SRGAP1	8.15577e-12	-0.607124	0.09	0.132	2.98509e-07
TYK2	8.35736e-12	-0.232322	0.41	0.474	3.05888e-07
PLAUR	8.42275e-12	-0.160737	0.843	0.875	3.08281e-07
ICAM3	8.43984e-12	0.154223	0.767	0.737	3.08907e-07
GCA	8.75543e-12	0.0739607	0.835	0.782	3.20458e-07
MGME1	8.8739e-12	-0.427915	0.155	0.206	3.24794e-07
CAPG	8.92205e-12	0.151675	0.864	0.851	3.26556e-07
RAB1A	8.9834e-12	-0.240723	0.866	0.88	3.28801e-07
DEPDC5	8.99606e-12	-0.370028	0.245	0.304	3.29265e-07
DCTN4	9.11222e-12	-0.250291	0.489	0.545	3.33516e-07
IP6K1	9.14516e-12	-0.28483	0.394	0.458	3.34722e-07
EVI5	9.18886e-12	-0.150177	0.839	0.871	3.36321e-07
MOB4	9.25284e-12	-0.305975	0.322	0.385	3.38663e-07
VRK2	9.41591e-12	-0.306033	0.316	0.378	3.44632e-07
ZNF207	9.74049e-12	-0.168039	0.704	0.758	3.56512e-07
TMA7	9.94026e-12	-0.0940561	0.942	0.968	3.63823e-07
GSTO1	9.94133e-12	0.14108	0.871	0.876	3.63863e-07
RPS27A	1.01279e-11	-0.0670484	0.998	0.999	3.70691e-07
NEDD9	1.02012e-11	-0.201651	0.595	0.663	3.73373e-07
RPL28	1.02884e-11	0.074631	0.999	0.999	3.76567e-07
C4orf3	1.04014e-11	0.162143	0.782	0.757	3.80701e-07
GAS2L3	1.07299e-11	0.786169	0.147	0.105	3.92726e-07
KHDC4	1.07882e-11	-0.357363	0.222	0.279	3.94859e-07
RASSF1	1.0845e-11	-0.233314	0.356	0.425	3.96937e-07
DGKG	1.12293e-11	-0.272299	0.402	0.469	4.11005e-07
TBC1D16	1.12805e-11	0.678946	0.116	0.078	4.12876e-07
HSPB1	1.13045e-11	-0.442802	0.113	0.159	4.13756e-07
SEPTIN9	1.19629e-11	-0.16192	0.722	0.769	4.37854e-07
CREM	1.20898e-11	0.399889	0.348	0.294	4.42499e-07
METTL6	1.20956e-11	0.561443	0.203	0.155	4.42711e-07
IDH3A	1.21371e-11	-0.391125	0.164	0.218	4.44231e-07
ARID1A	1.21838e-11	-0.166881	0.738	0.795	4.45938e-07
MGST1	1.24914e-11	0.195816	0.687	0.659	4.57197e-07
HLCS	1.28183e-11	-0.748802	0.088	0.128	4.69162e-07
RCBTB1	1.30161e-11	-0.506355	0.105	0.151	4.76403e-07
PHLPP1	1.31352e-11	0.456644	0.375	0.322	4.80761e-07
FCGR3A	1.31944e-11	-0.407669	0.14	0.189	4.82927e-07
SNX16	1.34068e-11	-0.547215	0.102	0.146	4.90704e-07
MORF4L1	1.34745e-11	0.133778	0.865	0.86	4.93179e-07
APC	1.35702e-11	-0.219921	0.516	0.577	4.96683e-07
PAK1	1.36655e-11	-0.193842	0.704	0.754	5.0017e-07
PRIM2	1.40323e-11	-0.409784	0.198	0.252	5.13595e-07
SNAPC3	1.4069e-11	-0.33319	0.242	0.3	5.1494e-07
RASSF4	1.416e-11	0.312079	0.54	0.5	5.18269e-07
KCTD20	1.43197e-11	-0.244896	0.443	0.511	5.24114e-07
CASP7	1.43585e-11	-0.467052	0.098	0.142	5.25535e-07
CD82	1.45319e-11	0.468155	0.259	0.206	5.31883e-07
SEM1	1.45892e-11	-0.14329	0.667	0.738	5.3398e-07
STAT1	1.4645e-11	-0.319089	0.401	0.463	5.36022e-07
YWHAE	1.46931e-11	-0.198483	0.719	0.77	5.37782e-07
C18orf32	1.49134e-11	0.26504	0.573	0.532	5.45845e-07
ATP5PF	1.55173e-11	-0.145141	0.73	0.795	5.67949e-07
MRPS34	1.57268e-11	0.235649	0.566	0.521	5.75617e-07
SOAT1	1.5767e-11	-0.267392	0.555	0.613	5.77087e-07
CIRBP	1.58675e-11	0.209252	0.703	0.678	5.80765e-07
FARP2	1.59282e-11	-0.432902	0.198	0.253	5.82989e-07
UBP1	1.60164e-11	-0.279808	0.428	0.485	5.86217e-07
GMEB2	1.6064e-11	-0.378366	0.169	0.224	5.87957e-07
PDE4A	1.61591e-11	-0.233848	0.318	0.386	5.9144e-07
STARD4	1.61647e-11	-0.587743	0.082	0.123	5.91644e-07
CALR	1.62285e-11	-0.183255	0.637	0.692	5.93979e-07
ZNF254	1.64642e-11	-0.441467	0.116	0.162	6.02607e-07
DDX52	1.6523e-11	-0.299684	0.23	0.289	6.04758e-07
ZNF326	1.6557e-11	-0.260864	0.299	0.363	6.06001e-07
CCND2	1.67271e-11	-0.719331	0.076	0.115	6.12229e-07
WHAMM	1.69625e-11	-0.34341	0.287	0.343	6.20843e-07
PHC3	1.73725e-11	-0.213883	0.501	0.57	6.35852e-07
HGSNAT	1.77734e-11	-0.242468	0.356	0.426	6.50524e-07
WIPI2	1.79077e-11	-0.217202	0.488	0.552	6.55441e-07
CLIP2	1.93108e-11	-0.408339	0.193	0.247	7.06793e-07
RRAS	1.97846e-11	0.349125	0.398	0.346	7.24136e-07
NFYA	2.01134e-11	-0.550299	0.142	0.19	7.36172e-07
GTF2F2	2.0357e-11	-0.182357	0.445	0.518	7.45087e-07
LMBR1	2.09813e-11	-0.23192	0.444	0.507	7.67937e-07
NAT9	2.1458e-11	-0.559508	0.084	0.125	7.85383e-07
SNX27	2.19648e-11	-0.182557	0.599	0.662	8.03935e-07
LRCH1	2.20652e-11	-0.220996	0.402	0.471	8.0761e-07
C11orf49	2.21412e-11	-0.577845	0.109	0.153	8.1039e-07
NXF1	2.23249e-11	0.288517	0.598	0.57	8.17115e-07
XKR6	2.32951e-11	-0.555303	0.116	0.162	8.52623e-07
KDM3B	2.36537e-11	-0.200414	0.551	0.609	8.65749e-07
NFATC3	2.46243e-11	-0.195241	0.536	0.601	9.01276e-07
RNF34	2.50533e-11	-0.381149	0.237	0.291	9.16975e-07
MINK1	2.50717e-11	-0.287281	0.324	0.387	9.17651e-07
CORO7	2.58878e-11	-0.243528	0.499	0.557	9.4752e-07
LINC00937	2.60484e-11	0.285957	0.406	0.341	9.53399e-07
ACTB	2.65319e-11	-0.0631382	1	1	9.71093e-07
PCCA	2.65624e-11	-0.275042	0.375	0.438	9.72211e-07
SLC27A4	2.68257e-11	-0.427492	0.157	0.207	9.81847e-07
MYO5A	2.71979e-11	-0.178741	0.702	0.75	9.9547e-07
PELI2	2.73389e-11	0.194174	0.77	0.75	1.00063e-06
ST3GAL6	2.79318e-11	-0.311235	0.324	0.386	1.02233e-06
ZBTB17	2.80848e-11	-0.345043	0.168	0.222	1.02793e-06
PPP2R2D	2.83346e-11	-0.238336	0.416	0.481	1.03708e-06
BLOC1S1	2.8728e-11	0.137435	0.866	0.856	1.05147e-06
GLA	2.89607e-11	0.49672	0.292	0.242	1.05999e-06
TM9SF3	2.89768e-11	-0.214957	0.63	0.684	1.06058e-06
MIGA1	2.90814e-11	-0.294111	0.212	0.27	1.06441e-06
CDCA4	3.01828e-11	-0.4274	0.082	0.123	1.10472e-06
CTPS1	3.03864e-11	-0.554117	0.071	0.109	1.11217e-06
GAPVD1	3.14534e-11	-0.226867	0.538	0.596	1.15123e-06
SCAF8	3.36513e-11	-0.228247	0.514	0.576	1.23167e-06
LMBRD1	3.3789e-11	-0.227293	0.526	0.588	1.23671e-06
TSPYL2	3.48268e-11	0.615703	0.181	0.138	1.27469e-06
BAZ2A	3.71769e-11	-0.235202	0.442	0.506	1.36071e-06
GPR27	3.80965e-11	0.523689	0.103	0.066	1.39437e-06
PIGBOS1	3.85695e-11	0.401754	0.299	0.245	1.41168e-06
TAP2	3.94171e-11	-0.306952	0.162	0.215	1.44271e-06
NPTN	3.97327e-11	0.230333	0.628	0.583	1.45426e-06
ARMH3	4.01652e-11	-0.189412	0.634	0.694	1.47009e-06
MTHFR	4.03371e-11	-0.358707	0.263	0.32	1.47638e-06
PTMA	4.07153e-11	-0.0778909	0.993	0.997	1.49022e-06
AGO3	4.09333e-11	-0.180455	0.624	0.68	1.4982e-06
FAM13B	4.14039e-11	-0.219823	0.513	0.581	1.51542e-06
JPX	4.14186e-11	-0.247844	0.406	0.468	1.51596e-06
TYW1B	4.15026e-11	-0.381145	0.257	0.313	1.51904e-06
LAMP1	4.17372e-11	0.231337	0.631	0.595	1.52762e-06
ANO6	4.19027e-11	-0.187902	0.615	0.673	1.53368e-06
MED23	4.2284e-11	-0.327686	0.239	0.297	1.54764e-06
ZNF529	4.24088e-11	-0.550031	0.077	0.117	1.5522e-06
PTK2	4.29151e-11	-0.397096	0.324	0.377	1.57073e-06
GOLGA4	4.32696e-11	-0.174811	0.624	0.683	1.58371e-06
RHOA	4.46233e-11	-0.118632	0.962	0.974	1.63326e-06
GNB1	4.4832e-11	-0.113369	0.89	0.915	1.6409e-06
CALU	4.54054e-11	-0.387716	0.263	0.32	1.66188e-06
PADI4	4.61309e-11	-0.407502	0.374	0.428	1.68844e-06
CRELD2	4.75326e-11	-0.342345	0.17	0.223	1.73974e-06
FBXW11	4.77759e-11	-0.214889	0.532	0.589	1.74865e-06
KANSL2	4.80486e-11	-0.383375	0.161	0.211	1.75863e-06
LTB4R	4.8515e-11	0.335367	0.44	0.39	1.7757e-06
PLEKHM2	4.86931e-11	-0.310115	0.524	0.569	1.78222e-06
BORCS7	4.94118e-11	-0.226617	0.29	0.353	1.80852e-06
CDKAL1	4.96719e-11	-0.243932	0.549	0.608	1.81804e-06
FRS2	4.97784e-11	-0.24395	0.352	0.417	1.82194e-06
HTT	4.9944e-11	-0.198145	0.561	0.618	1.828e-06
SNX29	5.0709e-11	-0.145896	0.748	0.8	1.856e-06
HSD17B10	5.15477e-11	-0.246954	0.394	0.46	1.8867e-06
PPCDC	5.29627e-11	-0.298583	0.207	0.264	1.93849e-06
CBWD2	5.40303e-11	-0.370208	0.174	0.226	1.97756e-06
DISC1	5.47425e-11	-0.172688	0.769	0.818	2.00363e-06
PDS5A	5.54412e-11	-0.173808	0.598	0.655	2.0292e-06
EYA3	5.6539e-11	-0.304428	0.352	0.411	2.06939e-06
STK38L	5.80941e-11	-0.240851	0.448	0.508	2.1263e-06
PLSCR1	5.88773e-11	0.168574	0.62	0.569	2.15497e-06
CHD4	6.01065e-11	0.493635	0.618	0.597	2.19996e-06
IRF2BP2	6.10334e-11	-0.187223	0.581	0.639	2.23388e-06
ADAM28	6.13203e-11	-0.698039	0.065	0.101	2.24438e-06
ICAM1	6.3114e-11	-0.312025	0.373	0.436	2.31004e-06
MBNL1	6.38629e-11	0.0918066	0.993	0.992	2.33745e-06
SORT1	6.39311e-11	-0.219129	0.47	0.53	2.33994e-06
RPL35A	6.43198e-11	0.0964422	0.998	0.995	2.35417e-06
SELENOW	6.44692e-11	0.272098	0.59	0.553	2.35964e-06
ATP8B1	6.56194e-11	-0.562335	0.075	0.113	2.40174e-06
NAA25	6.73108e-11	-0.3144	0.28	0.34	2.46364e-06
TULP4	6.75582e-11	-0.336549	0.29	0.348	2.4727e-06
P4HA2	6.97133e-11	0.620033	0.154	0.113	2.55158e-06
MAML1	7.01516e-11	-0.304942	0.276	0.335	2.56762e-06
YBX1	7.08136e-11	0.117585	0.955	0.954	2.59185e-06
TNKS2	7.19377e-11	-0.200003	0.507	0.571	2.63299e-06
SPPL2A	7.21654e-11	-0.200625	0.545	0.606	2.64132e-06
TAOK1	7.32211e-11	-0.163495	0.717	0.766	2.67996e-06
BRWD1	7.37741e-11	-0.223629	0.508	0.566	2.70021e-06
RPS17	7.41743e-11	-0.0896271	0.944	0.957	2.71485e-06
ADCK1	7.45285e-11	-0.542476	0.072	0.109	2.72782e-06
DIP2B	7.45937e-11	-0.175369	0.681	0.743	2.7302e-06
HPCAL1	7.54817e-11	-0.209745	0.627	0.68	2.76271e-06
WRN	7.72744e-11	-0.5596	0.113	0.157	2.82832e-06
MRPS25	7.78179e-11	-0.300569	0.19	0.245	2.84821e-06
RFX3-AS1	7.80761e-11	0.611767	0.133	0.093	2.85766e-06
LPGAT1	7.92964e-11	-0.171789	0.66	0.731	2.90233e-06
CCR1	8.15752e-11	0.263654	0.506	0.458	2.98573e-06
AHR	8.43177e-11	0.108254	0.724	0.659	3.08611e-06
BCL2	8.44115e-11	-0.532417	0.085	0.125	3.08955e-06
CCM2	8.64224e-11	-0.200775	0.573	0.629	3.16315e-06
NDUFA4	8.74327e-11	-0.149111	0.799	0.843	3.20012e-06
ASAP1	8.83299e-11	-0.144078	0.927	0.95	3.23296e-06
CHRAC1	8.84745e-11	0.431982	0.267	0.217	3.23826e-06
SRM	8.99849e-11	-0.287297	0.212	0.269	3.29354e-06
ZC3H15	9.18055e-11	-0.153796	0.568	0.633	3.36017e-06
TGIF2	9.23775e-11	-0.29034	0.271	0.333	3.38111e-06
PHLDB3	9.26513e-11	-0.707207	0.069	0.105	3.39113e-06
AGPS	9.42971e-11	-0.231487	0.432	0.5	3.45137e-06
SRBD1	9.47306e-11	-0.282429	0.289	0.351	3.46724e-06
KIF9	1.01232e-10	0.645908	0.117	0.08	3.70519e-06
WDR7	1.01877e-10	-0.191237	0.504	0.569	3.72879e-06
CKLF	1.02637e-10	0.119256	0.859	0.843	3.75662e-06
MON2	1.03731e-10	-0.178179	0.589	0.654	3.79666e-06
UQCRQ	1.05573e-10	-0.114967	0.689	0.768	3.86407e-06
ZNF592	1.06714e-10	-0.206979	0.348	0.415	3.90585e-06
VAPA	1.06752e-10	0.0750993	0.863	0.829	3.90724e-06
KDM1A	1.06794e-10	-0.29852	0.287	0.345	3.90876e-06
SLC43A2	1.09816e-10	-0.192329	0.755	0.792	4.01939e-06
BIRC6	1.10633e-10	-0.149715	0.862	0.892	4.04927e-06
RAPH1	1.14719e-10	-0.574561	0.109	0.152	4.19883e-06
HERC4	1.15384e-10	-0.164905	0.572	0.643	4.22315e-06
ATF6B	1.17314e-10	-0.243503	0.296	0.357	4.29381e-06
NUP205	1.18202e-10	-0.5147	0.116	0.16	4.32632e-06
PFDN1	1.18424e-10	-0.284856	0.338	0.403	4.33444e-06
PATL1	1.25059e-10	-0.308407	0.207	0.263	4.5773e-06
FTO	1.26475e-10	-0.213637	0.38	0.447	4.62913e-06
CBX6	1.27387e-10	-0.347206	0.218	0.273	4.66251e-06
G3BP2	1.2994e-10	-0.212179	0.499	0.559	4.75594e-06
MED29	1.30077e-10	0.474941	0.316	0.272	4.76095e-06
RNF166	1.30813e-10	0.270568	0.561	0.525	4.78788e-06
SIAH2	1.30928e-10	0.321296	0.37	0.316	4.79211e-06
TSTD1	1.31061e-10	0.608331	0.116	0.078	4.79696e-06
TPRG1	1.32786e-10	-0.698481	0.087	0.126	4.86011e-06
MARS	1.33028e-10	-0.233753	0.28	0.344	4.86895e-06
PGK1	1.34634e-10	-0.142506	0.837	0.881	4.92775e-06
MCU	1.35498e-10	-0.249828	0.43	0.492	4.95937e-06
NBPF12	1.35734e-10	-0.393107	0.138	0.185	4.96799e-06
QKI	1.35806e-10	-0.0933135	0.98	0.985	4.97062e-06
EIF2B3	1.37672e-10	-0.392432	0.196	0.247	5.03894e-06
AC004951.1	1.38484e-10	-0.378863	0.115	0.16	5.06865e-06
ERV3-1	1.38566e-10	-0.429203	0.09	0.131	5.07167e-06
CCNY	1.4178e-10	-0.123009	0.914	0.938	5.18929e-06
NUP54	1.43388e-10	-0.369494	0.22	0.274	5.24813e-06
DHRSX	1.46822e-10	-0.210975	0.525	0.59	5.37382e-06
HIVEP2	1.46873e-10	0.387485	0.309	0.257	5.37571e-06
RPL22L1	1.482e-10	0.296623	0.512	0.472	5.42428e-06
NUP210	1.58406e-10	-0.259874	0.342	0.405	5.79783e-06
TMCO4	1.5975e-10	-0.470886	0.11	0.153	5.84702e-06
NAV1	1.62467e-10	-0.716952	0.096	0.136	5.94646e-06
MTREX	1.62938e-10	-0.256558	0.341	0.404	5.9637e-06
BTBD7	1.67646e-10	-0.243303	0.44	0.5	6.136e-06
TUBB6	1.68585e-10	0.399098	0.301	0.251	6.17038e-06
GIT2	1.68812e-10	-0.162415	0.644	0.705	6.17868e-06
PPARD	1.72678e-10	-0.294769	0.289	0.348	6.32018e-06
AIG1	1.73859e-10	-0.517398	0.068	0.103	6.36341e-06
TICAM1	1.73922e-10	-0.303816	0.253	0.31	6.36571e-06
C7orf50	1.7666e-10	-0.261951	0.266	0.326	6.46595e-06
SMG1	1.92986e-10	-0.195646	0.616	0.665	7.06348e-06
CBFA2T2	1.94508e-10	-0.240145	0.361	0.427	7.1192e-06
NSA2	1.9485e-10	0.189496	0.725	0.712	7.1317e-06
BCLAF3	1.98211e-10	-0.52208	0.107	0.149	7.25472e-06
MRPL48	1.99115e-10	-0.444587	0.145	0.192	7.28781e-06
DPP7	1.99375e-10	-0.178701	0.536	0.607	7.29731e-06
MTHFD1L	2.03304e-10	-0.620629	0.065	0.101	7.44112e-06
MLLT10	2.05837e-10	-0.188347	0.607	0.668	7.53385e-06
GNB2	2.08707e-10	0.163139	0.853	0.849	7.63888e-06
MEFV	2.10064e-10	0.372396	0.362	0.313	7.68857e-06
RAB39A	2.10137e-10	-0.600645	0.078	0.115	7.69123e-06
VNN1	2.11047e-10	0.395895	0.208	0.159	7.72455e-06
MFN2	2.12266e-10	-0.299531	0.221	0.276	7.76916e-06
CRY2	2.13479e-10	-0.47479	0.213	0.261	7.81353e-06
HIP1	2.14753e-10	-0.387339	0.395	0.444	7.86019e-06
AL353807.5	2.23347e-10	-0.573155	0.07	0.106	8.17473e-06
RPN1	2.23374e-10	-0.208301	0.542	0.6	8.17571e-06
MTOR	2.23919e-10	-0.307009	0.2	0.253	8.19565e-06
RNF114	2.24389e-10	-0.22718	0.415	0.48	8.21286e-06
GGNBP2	2.24909e-10	-0.22023	0.609	0.651	8.23189e-06
CNEP1R1	2.25595e-10	-0.420407	0.117	0.161	8.257e-06
RBM27	2.29321e-10	-0.204505	0.434	0.497	8.39337e-06
CHCHD2	2.3068e-10	0.10291	0.92	0.927	8.44313e-06
PRDX2	2.35648e-10	-0.317418	0.265	0.32	8.62497e-06
RAB32	2.38143e-10	0.144866	0.817	0.802	8.71627e-06
PRKAA1	2.43375e-10	-0.291085	0.224	0.278	8.90778e-06
DLEU1	2.47486e-10	0.786699	0.448	0.427	9.05823e-06
CPM	2.51405e-10	-0.292409	0.18	0.232	9.20166e-06
TNFSF12	2.53406e-10	0.353139	0.353	0.303	9.27491e-06
ATRN	2.59214e-10	-0.28958	0.411	0.469	9.48751e-06
MAP3K5	2.65072e-10	-0.132194	0.822	0.87	9.7019e-06
PHF12	2.6931e-10	-0.309043	0.248	0.306	9.857e-06
C1orf122	2.73681e-10	0.361864	0.299	0.248	1.0017e-05
ATM	2.74172e-10	-0.197795	0.574	0.634	1.0035e-05
HBS1L	2.7697e-10	-0.250293	0.268	0.328	1.01374e-05
LRRC40	2.78609e-10	-0.286176	0.189	0.244	1.01974e-05
CYP2S1	2.87034e-10	-0.620957	0.069	0.104	1.05057e-05
FES	2.91112e-10	-0.181191	0.496	0.565	1.0655e-05
SEC22A	2.9543e-10	-0.45244	0.141	0.186	1.0813e-05
COPS4	2.95712e-10	-0.348811	0.228	0.283	1.08234e-05
HAL	3.02284e-10	0.401746	0.202	0.155	1.10639e-05
AC105052.4	3.023e-10	-0.396194	0.092	0.133	1.10645e-05
ANKFY1	3.08459e-10	-0.27105	0.378	0.437	1.12899e-05
SELENOI	3.09063e-10	-0.441274	0.139	0.185	1.1312e-05
FAM193B	3.26451e-10	-0.276147	0.191	0.244	1.19484e-05
SECISBP2L	3.31697e-10	-0.284562	0.317	0.371	1.21405e-05
PPM1B	3.34093e-10	-0.182455	0.585	0.649	1.22281e-05
SLC25A43	3.44989e-10	-0.419594	0.158	0.205	1.26269e-05
PRELID1	3.45099e-10	0.0987824	0.921	0.906	1.2631e-05
RNMT	3.45641e-10	-0.244199	0.35	0.412	1.26508e-05
RAB22A	3.53277e-10	-0.282247	0.299	0.354	1.29303e-05
EMILIN2	3.5471e-10	0.169013	0.885	0.88	1.29828e-05
ZNF185	3.57697e-10	0.462111	0.166	0.123	1.30921e-05
PRKCH	3.65138e-10	-0.348346	0.272	0.328	1.33644e-05
TRPC4AP	3.67847e-10	-0.207648	0.494	0.554	1.34636e-05
FIS1	3.79107e-10	0.191601	0.672	0.648	1.38757e-05
AL133453.1	3.84115e-10	0.388962	0.17	0.124	1.4059e-05
MDFIC	3.97093e-10	-0.273685	0.421	0.476	1.4534e-05
SLC9A6	3.97279e-10	-0.353089	0.181	0.231	1.45408e-05
SEC62	3.97755e-10	-0.178524	0.655	0.715	1.45582e-05
TMEM71	4.06295e-10	0.232901	0.579	0.539	1.48708e-05
NLK	4.22934e-10	-0.193003	0.373	0.436	1.54798e-05
CDC42SE1	4.31382e-10	0.235179	0.605	0.569	1.5789e-05
CRK	4.31482e-10	-0.215124	0.436	0.499	1.57927e-05
CD163	4.45636e-10	0.215211	0.66	0.643	1.63107e-05
REPS1	4.46228e-10	0.293795	0.491	0.45	1.63324e-05
ARID5A	4.47087e-10	0.387963	0.39	0.346	1.63638e-05
ST3GAL4	4.52712e-10	-0.562086	0.085	0.123	1.65697e-05
AC011476.3	4.58069e-10	0.366294	0.179	0.134	1.67658e-05
UBE2L6	4.62071e-10	-0.234212	0.401	0.463	1.69122e-05
SEMA4B	4.64659e-10	-0.327122	0.243	0.296	1.7007e-05
SERPINB8	4.68515e-10	0.365851	0.333	0.282	1.71481e-05
NDUFA3	4.7015e-10	-0.134088	0.586	0.664	1.7208e-05
CPEB3	4.71068e-10	-0.249464	0.424	0.485	1.72416e-05
FAM204A	4.72926e-10	0.259615	0.539	0.492	1.73096e-05
PUDP	4.82438e-10	-0.258177	0.328	0.387	1.76577e-05
ST3GAL2	4.84177e-10	-0.270495	0.326	0.383	1.77214e-05
CHSY1	4.89285e-10	-0.302458	0.446	0.498	1.79083e-05
ACP5	4.90514e-10	0.694431	0.114	0.079	1.79533e-05
UBR1	5.01781e-10	-0.262243	0.35	0.41	1.83657e-05
XRN2	5.10777e-10	0.142357	0.84	0.833	1.8695e-05
FAM20C	5.18725e-10	0.424206	0.315	0.269	1.89859e-05
ID2	5.30933e-10	0.353806	0.746	0.747	1.94327e-05
ASAH1	5.32047e-10	0.114816	0.892	0.901	1.94735e-05
NET1	5.3471e-10	-0.455886	0.069	0.105	1.95709e-05
ATP5MC1	5.36556e-10	-0.224327	0.437	0.494	1.96385e-05
WDR11	5.37453e-10	-0.254746	0.337	0.397	1.96713e-05
SMARCC1	5.39904e-10	-0.186694	0.573	0.638	1.9761e-05
WWP1	5.48916e-10	-0.217857	0.401	0.459	2.00909e-05
UHMK1	5.49006e-10	-0.295137	0.278	0.333	2.00942e-05
LINC02284	5.51046e-10	0.673277	0.102	0.068	2.01688e-05
CALM1	5.54128e-10	0.111938	0.95	0.952	2.02816e-05
GALNT1	5.61647e-10	-0.205862	0.504	0.565	2.05568e-05
CEP192	5.64317e-10	-0.237143	0.342	0.405	2.06546e-05
SAT1	5.73779e-10	-0.084177	0.987	0.991	2.10009e-05
SCARB1	5.87761e-10	-0.395293	0.112	0.154	2.15126e-05
SPINT1	5.89531e-10	0.49744	0.233	0.186	2.15774e-05
PLAGL1	6.02631e-10	-0.273142	0.319	0.377	2.20569e-05
FGD6	6.18778e-10	-0.22531	0.333	0.392	2.26479e-05
FCGR1A	6.33823e-10	0.26591	0.459	0.412	2.31986e-05
FRYL	6.39607e-10	-0.151463	0.677	0.739	2.34102e-05
EPG5	6.42448e-10	-0.273903	0.282	0.34	2.35143e-05
BCL2L11	6.47446e-10	0.342677	0.437	0.392	2.36972e-05
RAB3GAP2	6.5537e-10	-0.201809	0.422	0.485	2.39872e-05
MAP4K3	6.61322e-10	-0.241132	0.434	0.487	2.4205e-05
ZDHHC18	6.65563e-10	-0.396737	0.105	0.147	2.43603e-05
FNTA	6.70273e-10	-0.237705	0.389	0.448	2.45327e-05
ZNF267	6.76188e-10	0.377378	0.411	0.37	2.47492e-05
CEP85	6.80353e-10	-0.502485	0.094	0.133	2.49016e-05
PSMA6	6.9478e-10	-0.172098	0.657	0.718	2.54297e-05
PRLR	6.99058e-10	-0.567718	0.096	0.135	2.55862e-05
MARC1	7.14836e-10	0.324489	0.35	0.297	2.61637e-05
CCDC167	7.1905e-10	-0.508606	0.088	0.126	2.63179e-05
TGFBR1	7.32078e-10	-0.342682	0.262	0.314	2.67948e-05
PRKRA	7.32455e-10	-0.338023	0.163	0.211	2.68086e-05
EEF1AKMT2	7.38442e-10	-0.248843	0.17	0.221	2.70277e-05
YBEY	7.66137e-10	0.519269	0.137	0.099	2.80414e-05
NAA35	7.80265e-10	-0.29684	0.204	0.257	2.85585e-05
B3GALNT2	7.81479e-10	-0.495306	0.115	0.156	2.86029e-05
ST6GALNAC3	8.02434e-10	0.205783	0.595	0.542	2.93699e-05
AUTS2	8.12474e-10	0.831278	0.142	0.105	2.97374e-05
PFKFB3	8.18852e-10	-0.300706	0.454	0.513	2.99708e-05
SGMS2	8.20909e-10	0.240918	0.548	0.502	3.00461e-05
STK38	8.21435e-10	-0.172283	0.716	0.773	3.00653e-05
VPS13A	8.40447e-10	-0.385874	0.09	0.129	3.07612e-05
ABI3	8.41366e-10	-0.299794	0.227	0.28	3.07948e-05
PTPN9	8.62009e-10	-0.243136	0.336	0.394	3.15504e-05
PGS1	8.66012e-10	-0.195587	0.4	0.464	3.16969e-05
VAMP8	8.79721e-10	0.119701	0.912	0.907	3.21987e-05
C15orf39	8.8347e-10	-0.240808	0.291	0.352	3.23359e-05
TJP2	8.96216e-10	-0.457165	0.135	0.179	3.28024e-05
RNF216	9.1233e-10	-0.186057	0.546	0.61	3.33922e-05
TCP11L2	9.14695e-10	0.348941	0.249	0.201	3.34788e-05
FBXO42	9.17329e-10	-0.187865	0.515	0.575	3.35752e-05
UPF2	9.46725e-10	-0.171243	0.461	0.532	3.46511e-05
HDAC8	9.54688e-10	-0.296773	0.386	0.438	3.49425e-05
RNF168	9.56238e-10	-0.344369	0.282	0.335	3.49993e-05
SAMHD1	9.60999e-10	0.0961366	0.959	0.964	3.51735e-05
SLC11A2	9.61561e-10	-0.37213	0.206	0.257	3.51941e-05
WDPCP	9.6178e-10	-0.330899	0.291	0.342	3.52021e-05
NMD3	9.63212e-10	-0.35111	0.173	0.222	3.52545e-05
MXD4	9.65299e-10	0.328616	0.462	0.419	3.53309e-05
PSMA3	9.96476e-10	-0.237326	0.379	0.439	3.6472e-05
SLC23A2	1.00016e-09	-0.217101	0.43	0.489	3.66069e-05
SMARCA5	1.04643e-09	0.269239	0.535	0.499	3.83005e-05
BCLAF1	1.04983e-09	0.214528	0.673	0.649	3.84249e-05
MARCKS	1.05007e-09	-0.0921576	0.438	0.512	3.84338e-05
DYNLL1	1.05731e-09	-0.163266	0.848	0.883	3.86988e-05
MTMR3	1.08651e-09	-0.165405	0.753	0.794	3.97675e-05
RABEP1	1.096e-09	-0.225759	0.436	0.496	4.01146e-05
GMDS	1.10421e-09	-0.187713	0.502	0.567	4.04153e-05
PAPOLG	1.11674e-09	-0.422964	0.138	0.182	4.08737e-05
DNAJB14	1.11951e-09	-0.239393	0.385	0.441	4.09751e-05
CBFB	1.12511e-09	-0.200795	0.374	0.438	4.118e-05
SPOPL	1.12675e-09	-0.148881	0.637	0.7	4.124e-05
STIP1	1.12834e-09	-0.259027	0.233	0.291	4.12985e-05
SLC25A24	1.17073e-09	0.306009	0.455	0.411	4.28498e-05
CNIH4	1.17305e-09	-0.248039	0.411	0.471	4.2935e-05
LINC01506	1.20325e-09	0.659462	0.115	0.081	4.40402e-05
MTCH1	1.21854e-09	-0.201189	0.487	0.542	4.45997e-05
TMEM170A	1.23572e-09	-0.284608	0.212	0.265	4.52287e-05
SLC46A2	1.25683e-09	-0.371907	0.193	0.242	4.60011e-05
MDH1	1.26791e-09	-0.205408	0.334	0.397	4.64069e-05
RAB40C	1.27425e-09	-0.264953	0.226	0.279	4.6639e-05
RALGDS	1.3124e-09	0.50582	0.206	0.163	4.8035e-05
MITF	1.33344e-09	-0.329339	0.275	0.331	4.88054e-05
DENND3	1.34484e-09	-0.196456	0.52	0.578	4.92225e-05
CLTC	1.37989e-09	-0.169535	0.693	0.746	5.05054e-05
ADGRE2	1.40654e-09	0.354976	0.679	0.66	5.14809e-05
PIN4	1.42627e-09	-0.285586	0.288	0.344	5.22029e-05
ZNF24	1.44358e-09	0.329579	0.328	0.279	5.28364e-05
DDX10	1.48883e-09	-0.289147	0.206	0.258	5.44928e-05
PDE8A	1.49141e-09	-0.206577	0.465	0.526	5.45871e-05
HEATR5A	1.49265e-09	-0.241461	0.336	0.393	5.46326e-05
NUTF2	1.49373e-09	-0.290951	0.216	0.27	5.46721e-05
ARNT	1.49463e-09	-0.217116	0.414	0.477	5.47048e-05
PTPN7	1.50136e-09	-0.348732	0.09	0.129	5.49512e-05
PPARGC1B	1.52474e-09	-0.403312	0.171	0.217	5.5807e-05
DOK2	1.55063e-09	0.221619	0.684	0.668	5.67546e-05
SART3	1.55167e-09	-0.390071	0.159	0.205	5.67926e-05
ULK4	1.57938e-09	-0.300496	0.267	0.32	5.78069e-05
C16orf74	1.61343e-09	-0.373423	0.175	0.223	5.90533e-05
WWOX	1.64174e-09	-0.330074	0.366	0.42	6.00894e-05
GON4L	1.66591e-09	-0.215919	0.414	0.475	6.09738e-05
SSR4	1.6999e-09	-0.12142	0.823	0.861	6.2218e-05
PSMA7	1.70224e-09	0.103414	0.933	0.938	6.23037e-05
TTC13	1.73485e-09	-0.304792	0.237	0.289	6.34972e-05
FOSL2	1.7418e-09	-0.19054	0.635	0.688	6.37516e-05
RPL26	1.75909e-09	0.0746243	0.999	0.998	6.43845e-05
SPN	1.83642e-09	-0.211085	0.262	0.32	6.7215e-05
MTMR9	1.85695e-09	-0.328467	0.17	0.218	6.79662e-05
SAMD4A	1.9021e-09	-0.443261	0.119	0.161	6.96186e-05
ZNF524	1.9164e-09	0.319778	0.405	0.362	7.01421e-05
KCNE3	1.92387e-09	0.20237	0.554	0.507	7.04157e-05
DNAJA3	1.98864e-09	-0.56128	0.078	0.113	7.27862e-05
MAST2	2.03061e-09	-0.34486	0.225	0.275	7.43222e-05
POP5	2.05959e-09	-0.300606	0.178	0.227	7.5383e-05
ATG5	2.14126e-09	-0.180578	0.412	0.476	7.83724e-05
SPTAN1	2.14943e-09	0.307476	0.354	0.305	7.86714e-05
SLC12A6	2.15869e-09	-0.177501	0.615	0.677	7.90101e-05
PPP2R1B	2.19349e-09	-0.464567	0.091	0.128	8.02841e-05
DCLRE1C	2.23345e-09	-0.340662	0.223	0.274	8.17465e-05
XRN1	2.2365e-09	-0.173526	0.566	0.617	8.18582e-05
FOXO1	2.27093e-09	0.245988	0.65	0.615	8.31182e-05
CCNG2	2.27641e-09	0.33893	0.317	0.267	8.33188e-05
TTC14	2.28153e-09	-0.251508	0.285	0.343	8.35063e-05
WDR18	2.32717e-09	-0.362671	0.13	0.173	8.51769e-05
TMED9	2.37502e-09	-0.181552	0.419	0.48	8.69282e-05
NUP42	2.42985e-09	-0.248033	0.262	0.316	8.8935e-05
PLA2G6	2.44791e-09	0.623003	0.19	0.149	8.95961e-05
USP47	2.45368e-09	-0.220563	0.621	0.662	8.98072e-05
LY6E	2.454e-09	0.52278	0.371	0.329	8.98189e-05
FAM126A	2.46604e-09	-0.293969	0.356	0.412	9.02596e-05
SULT1B1	2.58738e-09	0.431881	0.176	0.133	9.47008e-05
MCPH1	2.66032e-09	-0.301206	0.26	0.312	9.73703e-05
RSRP1	2.68604e-09	-0.13607	0.747	0.808	9.83118e-05
P4HA1	2.69348e-09	-0.241207	0.338	0.393	9.8584e-05
PROSER2	2.71436e-09	-0.484781	0.086	0.123	9.93484e-05
EIF2S3	2.72383e-09	0.190141	0.728	0.723	9.9695e-05
MAPKAPK2	2.76184e-09	0.259493	0.574	0.535	0.000101086
NOC2L	2.77185e-09	-0.355472	0.153	0.198	0.000101453
PPHLN1	2.78945e-09	-0.217329	0.421	0.48	0.000102097
PHACTR4	2.80042e-09	-0.215859	0.434	0.493	0.000102498
BANP	2.85072e-09	-0.234208	0.363	0.423	0.000104339
GPN3	2.86071e-09	-0.376367	0.159	0.205	0.000104705
RPL27A	2.86325e-09	-0.0980268	0.969	0.98	0.000104798
UBL5	2.8691e-09	-0.085446	0.883	0.926	0.000105012
RPP30	2.87003e-09	-0.315368	0.153	0.199	0.000105046
ELP4	2.91048e-09	-0.261944	0.31	0.369	0.000106527
SHPRH	3.08517e-09	-0.289071	0.223	0.273	0.00011292
AC100810.1	3.08703e-09	0.401682	0.24	0.195	0.000112988
ARHGAP25	3.24546e-09	-0.212981	0.533	0.593	0.000118787
CRLF3	3.26562e-09	-0.211383	0.531	0.588	0.000119525
ZNF565	3.27176e-09	-0.446934	0.095	0.133	0.00011975
CCPG1	3.27976e-09	0.187786	0.644	0.614	0.000120043
ITM2B	3.30828e-09	0.024561	0.986	0.982	0.000121086
FLNB	3.35941e-09	-0.652981	0.077	0.111	0.000122958
PFDN2	3.37422e-09	-0.177296	0.537	0.599	0.0001235
NRGN	3.38313e-09	-0.213789	0.57	0.621	0.000123826
SMYD2	3.4136e-09	-0.492947	0.08	0.115	0.000124941
CDK5RAP1	3.4656e-09	-0.353304	0.16	0.207	0.000126845
GNB4	3.48474e-09	-0.209517	0.376	0.435	0.000127545
THOC2	3.489e-09	-0.16363	0.524	0.583	0.000127701
GATAD2B	3.54859e-09	-0.171301	0.667	0.714	0.000129882
RMC1	3.56153e-09	-0.316354	0.192	0.241	0.000130355
CASP3	3.58358e-09	-0.435404	0.171	0.214	0.000131163
APRT	3.72815e-09	0.140242	0.791	0.785	0.000136454
BARD1	3.73529e-09	-0.613505	0.092	0.127	0.000136715
TTF2	3.75075e-09	-0.386477	0.111	0.151	0.000137281
ABCC4	3.77763e-09	-0.343303	0.089	0.126	0.000138265
FBXO3	3.78847e-09	-0.303862	0.16	0.207	0.000138662
RPL11	3.79173e-09	0.0605302	1	0.999	0.000138781
TSPAN32	3.8158e-09	-0.274178	0.266	0.321	0.000139662
RGS12	3.82296e-09	-0.416037	0.108	0.147	0.000139924
C2CD2L	3.88559e-09	-0.418399	0.121	0.161	0.000142216
IGF2BP2	3.8951e-09	-0.386651	0.313	0.361	0.000142565
FIBP	3.91257e-09	0.265218	0.476	0.434	0.000143204
CTNNB1	3.93609e-09	0.128945	0.816	0.781	0.000144065
GOLT1B	3.98703e-09	-0.351932	0.195	0.242	0.000145929
CUL2	4.06585e-09	-0.309127	0.276	0.326	0.000148814
AGPAT3	4.10553e-09	-0.182359	0.618	0.669	0.000150266
TWISTNB	4.22942e-09	-0.371291	0.106	0.146	0.000154801
TRIT1	4.2477e-09	-0.304915	0.159	0.204	0.00015547
SIMC1	4.29581e-09	-0.347734	0.162	0.207	0.000157231
ITPRIP	4.31123e-09	-0.211787	0.361	0.422	0.000157795
KPNA2	4.33435e-09	-0.227417	0.188	0.242	0.000158642
QRICH1	4.35013e-09	-0.210379	0.422	0.478	0.000159219
PTPN1	4.35144e-09	-0.209388	0.514	0.572	0.000159267
TBC1D10A	4.37528e-09	-0.312462	0.12	0.16	0.00016014
AC118549.1	4.40382e-09	-0.232365	0.292	0.349	0.000161184
DENND4A	4.41796e-09	0.154924	0.76	0.737	0.000161702
ANXA11	4.46932e-09	0.171624	0.739	0.71	0.000163582
SH3GLB1	4.48683e-09	0.205076	0.733	0.715	0.000164222
ZFYVE28	4.82661e-09	-0.53186	0.103	0.141	0.000176659
MEMO1	4.94425e-09	-0.428318	0.094	0.131	0.000180964
NCK1	5.00763e-09	-0.278498	0.353	0.405	0.000183284
MIF	5.03967e-09	-0.115235	0.734	0.793	0.000184457
CMSS1	5.08582e-09	-0.451118	0.109	0.148	0.000186146
CD46	5.13812e-09	0.166865	0.656	0.625	0.00018806
HIGD2A	5.17848e-09	0.15857	0.791	0.788	0.000189537
IL10RB-DT	5.18773e-09	0.449664	0.174	0.134	0.000189876
HCST	5.40619e-09	-0.100698	0.87	0.9	0.000197872
BRAP	5.49361e-09	-0.297008	0.198	0.248	0.000201072
SPATA13	5.55178e-09	-0.261778	0.431	0.48	0.000203201
TOMM7	5.57913e-09	0.139093	0.922	0.926	0.000204202
NAP1L1	5.57994e-09	-0.11097	0.739	0.793	0.000204231
RBBP8	5.60548e-09	-0.446179	0.138	0.179	0.000205166
RAB28	5.7541e-09	-0.243677	0.252	0.305	0.000210606
MORC3	5.86879e-09	-0.203385	0.39	0.452	0.000214804
ARPC3	5.87134e-09	0.0410378	0.993	0.992	0.000214897
VPS53	5.90787e-09	-0.187641	0.503	0.559	0.000216234
NUP58	5.91091e-09	0.270522	0.481	0.441	0.000216345
ITGB2-AS1	6.00421e-09	0.34714	0.258	0.213	0.00021976
HNRNPLL	6.02078e-09	-0.3349	0.145	0.189	0.000220367
LNPEP	6.04248e-09	-0.200117	0.484	0.541	0.000221161
PRKD3	6.1904e-09	-0.182409	0.384	0.443	0.000226575
NHP2	6.2793e-09	-0.171838	0.291	0.349	0.000229828
ZNF700	6.3158e-09	-0.283679	0.189	0.238	0.000231164
UBN2	6.32882e-09	-0.298593	0.215	0.264	0.000231641
KAT7	6.33773e-09	-0.219484	0.248	0.302	0.000231967
LGALS9	6.60542e-09	0.201752	0.695	0.681	0.000241765
TBC1D2	6.61379e-09	-0.225177	0.416	0.471	0.000242071
SEC61B	6.62001e-09	-0.119028	0.833	0.872	0.000242299
LINC02245	6.6205e-09	-0.545863	0.072	0.105	0.000242317
TMEM214	6.63125e-09	-0.479512	0.091	0.127	0.00024271
B3GALT4	6.73354e-09	0.461097	0.195	0.153	0.000246454
SINHCAF	6.7498e-09	-0.362892	0.285	0.335	0.000247049
HM13	6.77665e-09	-0.138355	0.735	0.783	0.000248032
CHCHD5	6.85956e-09	0.284146	0.432	0.389	0.000251067
DHX15	6.9058e-09	-0.196315	0.439	0.501	0.000252759
CSGALNACT2	7.04032e-09	-0.15218	0.809	0.838	0.000257683
NID1	7.0832e-09	-0.521729	0.09	0.125	0.000259252
AC092164.1	7.12552e-09	0.579284	0.114	0.08	0.000260801
BMF	7.20221e-09	-0.307779	0.141	0.184	0.000263608
THADA	7.20882e-09	-0.219695	0.437	0.493	0.00026385
ZNF169	7.27794e-09	-0.342742	0.135	0.178	0.00026638
TUFM	7.38587e-09	0.228702	0.585	0.556	0.00027033
SNX14	7.44143e-09	-0.20222	0.512	0.567	0.000272364
IGBP1	7.44531e-09	0.208575	0.574	0.536	0.000272506
H2AFV	7.5145e-09	-0.172964	0.687	0.729	0.000275038
AC011511.2	7.61264e-09	-0.439189	0.108	0.146	0.00027863
ISOC2	7.68813e-09	-0.418453	0.078	0.112	0.000281393
GRK5	7.69017e-09	-0.296414	0.284	0.335	0.000281468
TUBB	7.72177e-09	-0.169511	0.391	0.453	0.000282624
LINC02328	7.75459e-09	-0.379625	0.121	0.161	0.000283826
NDUFB9	7.79649e-09	0.227352	0.631	0.618	0.000285359
CAMTA1	7.82942e-09	-0.191758	0.629	0.67	0.000286564
LRBA	7.83318e-09	-0.198335	0.383	0.442	0.000286702
ZNF668	7.85388e-09	0.66658	0.107	0.075	0.00028746
ZNF3	7.899e-09	0.587672	0.138	0.103	0.000289111
BMPR2	7.93658e-09	-0.224699	0.457	0.509	0.000290487
CEP128	8.07343e-09	-0.531193	0.083	0.117	0.000295496
LATS1	8.11052e-09	-0.297783	0.286	0.337	0.000296853
SETDB1	8.16709e-09	-0.274019	0.231	0.282	0.000298924
SNRPG	8.23091e-09	-0.122498	0.54	0.616	0.00030126
APPL1	8.23139e-09	-0.220715	0.352	0.404	0.000301277
LRRK1	8.24364e-09	-0.269595	0.388	0.437	0.000301725
TSPAN3	8.33378e-09	-0.353938	0.141	0.184	0.000305025
FAM89A	8.41908e-09	0.733288	0.1	0.07	0.000308147
PIBF1	8.43564e-09	-0.252625	0.398	0.447	0.000308753
NMRK1	8.55814e-09	0.580022	0.137	0.102	0.000313237
METTL7A	8.65218e-09	0.238732	0.543	0.506	0.000316678
MLF2	8.65824e-09	-0.219725	0.381	0.442	0.0003169
KIF20B	8.72055e-09	-0.481402	0.068	0.1	0.000319181
ACAP2	8.72617e-09	-0.0927049	0.958	0.963	0.000319386
RNF139	8.74288e-09	0.380177	0.311	0.269	0.000319998
OGDH	8.78539e-09	-0.171049	0.671	0.721	0.000321554
LRP5L	9.00502e-09	-0.41793	0.151	0.193	0.000329593
SERBP1	9.06606e-09	0.15018	0.749	0.741	0.000331827
UCHL3	9.14263e-09	-0.292924	0.283	0.334	0.000334629
AUH	9.22926e-09	-0.254801	0.223	0.274	0.0003378
HP	9.23071e-09	0.423205	0.186	0.145	0.000337853
IER5L	9.32254e-09	0.410082	0.331	0.289	0.000341214
STX16	9.37873e-09	0.258875	0.519	0.481	0.000343271
SLC39A11	9.48021e-09	-0.227128	0.694	0.73	0.000346985
ZNF124	9.65942e-09	-0.347331	0.236	0.284	0.000353544
RAVER1	9.69692e-09	-0.33206	0.163	0.209	0.000354917
UCK2	9.87361e-09	-0.451734	0.101	0.138	0.000361384
SNHG25	9.99615e-09	-0.251456	0.313	0.365	0.000365869
PSMD2	1.00566e-08	-0.209544	0.37	0.431	0.000368083
SEC63	1.01605e-08	-0.167194	0.529	0.585	0.000371885
SH3GL1	1.02076e-08	-0.319357	0.39	0.437	0.000373608
ZNF394	1.02448e-08	0.333274	0.403	0.364	0.000374971
EEF2K	1.03968e-08	-0.397373	0.073	0.106	0.000380532
IPO5	1.05165e-08	-0.316032	0.172	0.218	0.000384913
STX2	1.0611e-08	-0.388695	0.136	0.178	0.000388375
ZFR	1.08044e-08	-0.148769	0.639	0.691	0.00039545
SLBP	1.08527e-08	-0.223116	0.295	0.349	0.00039722
RHOU	1.11193e-08	-0.398789	0.145	0.186	0.000406978
PICALM	1.13103e-08	-0.094098	0.984	0.988	0.000413969
TEP1	1.16349e-08	-0.217836	0.23	0.282	0.000425848
WDR43	1.17699e-08	-0.263591	0.295	0.346	0.00043079
TRIM7	1.18251e-08	0.414162	0.171	0.13	0.00043281
MDM2	1.22201e-08	0.268132	0.446	0.4	0.000447266
PSME1	1.28443e-08	-0.14319	0.829	0.851	0.000470113
APOL6	1.28787e-08	-0.283612	0.282	0.332	0.000471372
AC023424.3	1.29206e-08	-0.336442	0.17	0.215	0.000472905
ATP6V1B2	1.32171e-08	-0.158925	0.651	0.708	0.00048376
FAM53B	1.34078e-08	0.252376	0.483	0.448	0.000490738
METTL16	1.34351e-08	-0.37093	0.207	0.252	0.000491739
PIK3R6	1.36129e-08	-0.392594	0.117	0.156	0.000498246
TMEM248	1.3894e-08	-0.186704	0.4	0.461	0.000508534
TRMT44	1.39169e-08	-0.384144	0.074	0.107	0.000509374
TPM4	1.39192e-08	0.159437	0.826	0.812	0.000509455
MED13	1.40285e-08	-0.128128	0.613	0.678	0.000513457
OAT	1.4207e-08	-0.393081	0.32	0.369	0.000519992
TIMP2	1.45082e-08	0.129882	0.88	0.875	0.000531015
BLOC1S6	1.47921e-08	0.281124	0.474	0.438	0.000541407
SRSF4	1.4802e-08	-0.153986	0.675	0.721	0.000541768
TCTN3	1.4834e-08	-0.5214	0.079	0.112	0.00054294
RNPS1	1.4849e-08	-0.180605	0.443	0.496	0.00054349
PIKFYVE	1.48854e-08	-0.20282	0.433	0.493	0.000544821
CLEC2B	1.4932e-08	-0.189284	0.582	0.629	0.000546524
KLF12	1.4966e-08	-0.60942	0.077	0.109	0.00054777
NPEPPS	1.49964e-08	-0.146965	0.607	0.66	0.000548882
NUP43	1.5005e-08	-0.429953	0.083	0.117	0.000549196
COX5A	1.5176e-08	-0.151086	0.694	0.744	0.000555456
RNPC3	1.52182e-08	-0.281929	0.236	0.286	0.000557001
CCNK	1.52948e-08	-0.274296	0.52	0.558	0.000559805
HEG1	1.53205e-08	-0.537522	0.099	0.135	0.000560746
HSPA4	1.54524e-08	-0.240784	0.351	0.404	0.000565574
NBPF14	1.55069e-08	0.381096	0.359	0.318	0.000567568
RECQL5	1.55602e-08	0.688461	0.1	0.069	0.000569519
VPS45	1.57507e-08	-0.304883	0.275	0.325	0.000576491
SOCS7	1.58282e-08	-0.381306	0.099	0.135	0.000579328
GABPB1	1.5903e-08	-0.207735	0.221	0.273	0.000582066
KIAA0355	1.59289e-08	-0.367159	0.134	0.174	0.000583015
SPIN1	1.64823e-08	-0.312514	0.16	0.203	0.000603269
THAP9-AS1	1.6524e-08	0.486208	0.171	0.133	0.000604796
LINC00623	1.67205e-08	-0.489883	0.258	0.301	0.000611988
LDAH	1.70965e-08	-0.668276	0.072	0.103	0.000625749
HSPE1	1.71288e-08	-0.213182	0.336	0.392	0.000626931
BCL10	1.7345e-08	0.356291	0.326	0.283	0.000634844
GBF1	1.7629e-08	-0.182101	0.535	0.591	0.000645239
ADA2	1.76939e-08	-0.136022	0.721	0.767	0.000647616
CSNK1G1	1.79215e-08	-0.154429	0.499	0.552	0.000655947
ERI3	1.80668e-08	-0.248299	0.177	0.224	0.000661263
NEDD1	1.80695e-08	-0.320768	0.114	0.153	0.000661361
UBA3	1.85199e-08	-0.207667	0.401	0.454	0.000677846
CCDC12	1.85839e-08	-0.173825	0.509	0.562	0.000680191
MAPK8IP3	1.86547e-08	-0.175376	0.338	0.397	0.000682781
IFI44L	1.9301e-08	0.874211	0.101	0.071	0.000706436
HINT1	1.97644e-08	-0.122553	0.805	0.843	0.000723397
IL2RG	2.0426e-08	-0.317866	0.108	0.146	0.000747611
TBC1D2B	2.07422e-08	-0.251151	0.278	0.33	0.000759184
KLHDC10	2.07698e-08	-0.241106	0.327	0.381	0.000760196
KHDRBS1	2.15299e-08	-0.153578	0.629	0.69	0.000788018
TMSB10	2.17461e-08	0.0786676	1	0.999	0.00079593
TECR	2.2456e-08	-0.234527	0.24	0.291	0.000821913
MPEG1	2.26596e-08	0.0868602	0.915	0.916	0.000829363
RPRD1A	2.33721e-08	-0.219053	0.313	0.367	0.000855442
PTGER4	2.34667e-08	0.510082	0.265	0.226	0.000858903
SLC25A39	2.35356e-08	-0.305841	0.145	0.188	0.000861428
MAPK6	2.36431e-08	-0.20122	0.455	0.508	0.000865363
TARDBP	2.3773e-08	-0.235102	0.3	0.353	0.000870116
CDKN2D	2.37766e-08	0.224024	0.555	0.521	0.000870248
POLR1A	2.41128e-08	-0.426788	0.08	0.114	0.000882553
NHLRC2	2.42265e-08	-0.438472	0.104	0.139	0.000886713
USP25	2.44786e-08	-0.11797	0.756	0.794	0.000895941
SOCS6	2.50992e-08	-0.355514	0.153	0.195	0.000918655
PLEKHA2	2.51919e-08	-0.172215	0.482	0.541	0.000922048
SMAP2	2.51947e-08	0.0635378	0.954	0.954	0.00092215
PPP2CA	2.52103e-08	-0.133563	0.672	0.722	0.000922722
SOS1	2.53082e-08	-0.160523	0.613	0.664	0.000926306
POLD2	2.55198e-08	-0.364168	0.088	0.123	0.000934049
SRPRB	2.55626e-08	-0.438155	0.117	0.154	0.000935615
HIST1H4C	2.55999e-08	0.239749	0.514	0.475	0.000936982
SEMA3C	2.57279e-08	0.281003	0.251	0.205	0.000941668
RPS6KB1	2.6335e-08	-0.223959	0.28	0.336	0.000963889
BCL11A	2.63398e-08	-0.334991	0.189	0.234	0.000964065
NIBAN1	2.6533e-08	-0.211657	0.611	0.664	0.000971133
NUP85	2.66059e-08	-0.322058	0.129	0.169	0.000973803
VOPP1	2.67821e-08	-0.243017	0.411	0.461	0.000980251
ARMC8	2.69913e-08	-0.157145	0.379	0.44	0.000987907
PAXX	2.74508e-08	-0.178766	0.333	0.392	0.00100473
SNRPC	2.77443e-08	-0.167796	0.431	0.488	0.00101547
RELCH	2.78401e-08	-0.166917	0.501	0.554	0.00101897
ITFG1	2.78898e-08	-0.151574	0.72	0.753	0.0010208
NUP50-DT	2.7987e-08	-0.280401	0.252	0.3	0.00102435
MTDH	2.80043e-08	0.12712	0.902	0.901	0.00102498
ATP5ME	2.83839e-08	-0.0752605	0.822	0.876	0.00103888
NFIL3	2.86575e-08	-0.162457	0.649	0.697	0.00104889
TRIM38	2.93662e-08	0.21947	0.629	0.607	0.00107483
SMAD5	2.97362e-08	-0.351543	0.139	0.179	0.00108837
BCR	3.00394e-08	-0.321594	0.234	0.281	0.00109947
TLR8	3.01378e-08	0.173372	0.461	0.403	0.00110307
ASXL1	3.03963e-08	-0.206704	0.358	0.415	0.00111254
APPBP2	3.11531e-08	-0.261392	0.31	0.362	0.00114023
UNKL	3.12432e-08	-0.271696	0.154	0.196	0.00114353
AC098829.1	3.12745e-08	0.585329	0.144	0.11	0.00114468
KCTD6	3.23205e-08	-0.425581	0.091	0.126	0.00118296
HSPA8	3.24088e-08	-0.182857	0.686	0.722	0.00118619
FAF2	3.26391e-08	-0.241769	0.316	0.368	0.00119462
B4GALT5	3.36463e-08	-0.223666	0.518	0.567	0.00123149
RUNX2	3.40456e-08	-0.239451	0.252	0.301	0.0012461
NAPG	3.43159e-08	-0.218513	0.347	0.398	0.00125599
CEPT1	3.43874e-08	-0.180142	0.383	0.442	0.00125861
MGAT1	3.5219e-08	0.161758	0.738	0.729	0.00128905
MYO9A	3.52609e-08	-0.302404	0.329	0.377	0.00129058
KCNMB1	3.57218e-08	-0.489748	0.07	0.101	0.00130745
NFIA	3.64141e-08	0.261341	0.376	0.329	0.00133279
JOSD1	3.64336e-08	0.377594	0.309	0.271	0.0013335
SRGAP2B	3.65413e-08	-0.221769	0.375	0.43	0.00133745
RPL36	3.67468e-08	0.103574	0.985	0.987	0.00134497
RAB44	3.7659e-08	-0.705244	0.089	0.122	0.00137836
XPO7	3.77467e-08	-0.222795	0.336	0.391	0.00138157
MECP2	3.91907e-08	-0.185184	0.455	0.508	0.00143442
SCPEP1	3.91912e-08	-0.151481	0.717	0.766	0.00143444
SYF2	4.017e-08	0.171031	0.694	0.673	0.00147026
KDM5C	4.02532e-08	-0.201226	0.272	0.324	0.00147331
MT-ND6	4.06273e-08	-0.3166	0.209	0.256	0.001487
ZSWIM6	4.0682e-08	0.0442292	0.978	0.974	0.001489
ENTPD4	4.08819e-08	-0.184079	0.288	0.342	0.00149632
UBOX5	4.09668e-08	-0.491522	0.075	0.106	0.00149943
SEC11C	4.10161e-08	-0.22774	0.3	0.353	0.00150123
CBLB	4.10926e-08	-0.237395	0.256	0.305	0.00150403
MXI1	4.14034e-08	-0.233197	0.363	0.417	0.00151541
EEF1G	4.14133e-08	0.072656	0.963	0.965	0.00151577
DAGLB	4.20574e-08	-0.185231	0.29	0.344	0.00153934
TNFSF10	4.23576e-08	0.0515657	0.787	0.743	0.00155033
PRKCD	4.24127e-08	-0.169146	0.614	0.668	0.00155235
TTC17	4.26697e-08	-0.186118	0.613	0.654	0.00156175
PLD1	4.29249e-08	-0.201523	0.344	0.398	0.00157109
GRHPR	4.35561e-08	0.320162	0.371	0.33	0.0015942
PLAGL2	4.36314e-08	-0.226811	0.248	0.298	0.00159695
SFXN4	4.39978e-08	-0.448291	0.079	0.111	0.00161036
NRIP1	4.42772e-08	-0.249167	0.64	0.669	0.00162059
GRAMD1B	4.42788e-08	-0.286691	0.208	0.254	0.00162065
RBM4	4.47091e-08	-0.211365	0.542	0.588	0.0016364
WWC3	4.47265e-08	0.353459	0.264	0.223	0.00163703
PATL2	4.57517e-08	0.37933	0.184	0.145	0.00167456
TASOR	4.58723e-08	0.228863	0.445	0.402	0.00167897
TMEM91	4.6231e-08	0.287726	0.426	0.384	0.0016921
ZNF292	4.66222e-08	-0.155292	0.594	0.648	0.00170642
NIPSNAP2	4.73522e-08	-0.199958	0.445	0.499	0.00173314
COX20	4.80011e-08	-0.207479	0.258	0.312	0.00175689
ZC3H7A	4.93805e-08	-0.219738	0.414	0.468	0.00180738
POLR2J	4.94875e-08	0.216129	0.577	0.549	0.00181129
TSC22D2	4.95399e-08	0.322839	0.581	0.563	0.00181321
ACAA2	4.99793e-08	0.352902	0.308	0.267	0.00182929
AC004797.1	5.02841e-08	-0.524821	0.117	0.152	0.00184045
DAP3	5.03224e-08	-0.237702	0.357	0.41	0.00184185
LNX2	5.08251e-08	-0.591211	0.074	0.105	0.00186025
ULK1	5.13067e-08	-0.223	0.374	0.423	0.00187788
RASSF5	5.13078e-08	-0.180945	0.471	0.527	0.00187792
TRIM11	5.15098e-08	-0.366713	0.12	0.159	0.00188531
STMP1	5.1931e-08	0.207463	0.692	0.681	0.00190072
AGTPBP1	5.1972e-08	0.0951116	0.952	0.949	0.00190223
PHACTR1	5.2203e-08	0.379124	0.289	0.244	0.00191068
EIF4ENIF1	5.27947e-08	-0.391609	0.153	0.193	0.00193234
TBC1D23	5.30615e-08	-0.24013	0.453	0.502	0.0019421
RAB18	5.32426e-08	-0.184811	0.494	0.547	0.00194873
NDUFA2	5.43027e-08	-0.105354	0.643	0.699	0.00198753
TBP	5.55603e-08	-0.394086	0.084	0.117	0.00203356
SCMH1	5.57726e-08	-0.513291	0.128	0.165	0.00204133
THBS3	5.61836e-08	0.530023	0.103	0.073	0.00205638
CCT2	5.62051e-08	-0.235652	0.308	0.361	0.00205716
HIPK1	5.63807e-08	0.170147	0.629	0.591	0.00206359
AC027097.2	5.82285e-08	-0.300153	0.237	0.284	0.00213122
FAM174C	5.85669e-08	0.270785	0.455	0.416	0.00214361
ZNF511	5.87766e-08	0.321379	0.33	0.287	0.00215128
AP002336.2	5.89606e-08	-0.282086	0.15	0.191	0.00215802
ZNF385A	5.90677e-08	0.216795	0.624	0.6	0.00216194
SELENOO	5.97761e-08	-0.200682	0.34	0.393	0.00218787
C9orf72	6.07831e-08	0.127759	0.848	0.849	0.00222472
YWHAB	6.15954e-08	-0.117586	0.924	0.948	0.00225445
TTN-AS1	6.1988e-08	0.498379	0.18	0.143	0.00226882
TCP1	6.26298e-08	-0.189576	0.36	0.415	0.00229231
RBM6	6.28763e-08	-0.125311	0.751	0.802	0.00230133
BICD1	6.31159e-08	-0.64462	0.102	0.136	0.00231011
RALGAPB	6.40596e-08	-0.220777	0.354	0.407	0.00234465
ULK2	6.49845e-08	-0.326871	0.237	0.283	0.0023785
FBXW8	6.49908e-08	0.549569	0.16	0.125	0.00237873
FNBP4	6.64317e-08	-0.135284	0.549	0.608	0.00243147
MAN1C1	6.66701e-08	-0.320168	0.119	0.157	0.00244019
MIR4435-2HG	6.70958e-08	-0.252447	0.263	0.311	0.00245577
DNM1L	6.72388e-08	-0.226618	0.41	0.466	0.00246101
ETV3	6.77405e-08	-0.259474	0.211	0.259	0.00247937
ATP2A2	6.84499e-08	-0.166211	0.498	0.543	0.00250533
MT-ATP8	6.87313e-08	0.0603148	0.861	0.866	0.00251564
VCAN	6.94009e-08	0.0669147	0.998	0.997	0.00254014
MAPK14	6.9491e-08	-0.143493	0.795	0.836	0.00254344
BCCIP	6.97117e-08	-0.291811	0.185	0.228	0.00255152
AMD1	7.11738e-08	0.24614	0.564	0.53	0.00260503
SYNJ1	7.22008e-08	-0.219633	0.399	0.448	0.00264262
SDHAF2	7.24214e-08	0.289813	0.362	0.317	0.0026507
PTX3	7.28677e-08	1.18403	0.149	0.118	0.00266703
PIGH	7.31263e-08	-0.409607	0.084	0.117	0.0026765
SLC9A9	7.34842e-08	-0.135932	0.681	0.729	0.00268959
IP6K2	7.37792e-08	-0.211679	0.276	0.326	0.00270039
HECTD4	7.42443e-08	-0.165286	0.467	0.525	0.00271742
RANGAP1	7.51215e-08	-0.370234	0.114	0.151	0.00274952
GALNT3	7.75412e-08	-0.245281	0.235	0.283	0.00283809
TBC1D4	7.86342e-08	-0.298369	0.209	0.252	0.00287809
CRYZL1	7.96697e-08	-0.303995	0.206	0.249	0.00291599
MPHOSPH8	8.03469e-08	-0.191884	0.469	0.523	0.00294078
ATG14	8.04289e-08	-0.311147	0.181	0.223	0.00294378
EMSY	8.09492e-08	-0.264186	0.222	0.267	0.00296282
COX6C	8.10192e-08	-0.0958201	0.762	0.811	0.00296538
FAM122B	8.14676e-08	-0.402597	0.093	0.127	0.00298179
PSEN1	8.19503e-08	-0.155993	0.748	0.792	0.00299946
ARHGAP1	8.23415e-08	-0.240513	0.271	0.321	0.00301378
SEC24C	8.25643e-08	-0.20558	0.259	0.308	0.00302193
SUN1	8.34956e-08	-0.255129	0.218	0.263	0.00305602
C11orf58	8.37289e-08	0.164997	0.684	0.664	0.00306456
PSMD12	8.41766e-08	-0.195674	0.438	0.488	0.00308095
ANTXR2	8.66085e-08	0.112617	0.756	0.728	0.00316996
SEC23IP	8.8767e-08	-0.30515	0.208	0.252	0.00324896
SMAD2	8.89543e-08	-0.180006	0.507	0.561	0.00325582
RECK	8.95042e-08	-0.338625	0.105	0.14	0.00327594
C4orf33	9.01295e-08	0.427778	0.201	0.162	0.00329883
ZNF398	9.17828e-08	-0.353666	0.101	0.135	0.00335934
SLC35E4	9.41902e-08	-0.47356	0.08	0.11	0.00344745
ZNF512	9.42155e-08	-0.392803	0.126	0.162	0.00344838
KMT2E-AS1	9.42636e-08	0.345636	0.283	0.242	0.00345014
ARRDC4	9.546e-08	0.446146	0.21	0.171	0.00349393
ARIH2	9.58185e-08	-0.163399	0.421	0.478	0.00350705
AGPAT5	9.65118e-08	-0.446955	0.082	0.114	0.00353243
PRAM1	9.78771e-08	-0.125397	0.745	0.793	0.0035824
DYNC1I2	9.81385e-08	-0.17384	0.461	0.515	0.00359197
RPL22	1.00014e-07	-0.0624346	0.987	0.99	0.00366063
C6orf120	1.01121e-07	0.533602	0.154	0.119	0.00370114
ATXN10	1.0149e-07	-0.212391	0.478	0.524	0.00371464
PITPNC1	1.03089e-07	-0.168131	0.681	0.723	0.00377317
MIRLET7BHG	1.04635e-07	-0.271324	0.204	0.248	0.00382975
IRF1	1.06153e-07	-0.342391	0.638	0.661	0.00388529
PANK2	1.07879e-07	-0.127387	0.515	0.568	0.00394847
PTS	1.08101e-07	-0.203427	0.311	0.36	0.0039566
PER2	1.10444e-07	0.496083	0.181	0.146	0.00404235
WSB1	1.10539e-07	0.127311	0.855	0.855	0.00404582
CAMK2G	1.12135e-07	-0.197828	0.314	0.366	0.00410426
ZNF609	1.13448e-07	-0.126126	0.757	0.805	0.00415232
IQGAP2	1.14387e-07	0.0963423	0.881	0.874	0.00418668
CBX4	1.14828e-07	0.328938	0.359	0.32	0.00420283
VAV2	1.1529e-07	-0.243118	0.276	0.325	0.00421973
LATS2	1.15763e-07	-0.202998	0.44	0.494	0.00423704
INPP5D	1.19947e-07	-0.128409	0.813	0.844	0.00439018
ADAM19	1.20805e-07	-0.263141	0.276	0.325	0.00442158
CCT4	1.21149e-07	-0.177223	0.417	0.467	0.00443418
TP53INP2	1.22695e-07	0.5539	0.164	0.129	0.00449075
PAK2	1.24351e-07	0.114133	0.853	0.852	0.00455137
HAVCR2	1.2633e-07	-0.271367	0.334	0.379	0.0046238
PJA2	1.26463e-07	-0.152681	0.6	0.647	0.00462868
FYB1	1.26475e-07	-0.105682	0.973	0.98	0.00462911
VPS35L	1.29007e-07	-0.227812	0.326	0.374	0.0047218
GTF3C2	1.31222e-07	-0.284737	0.19	0.233	0.00480286
NDUFB7	1.31427e-07	0.173349	0.734	0.726	0.00481036
GNG10	1.33066e-07	0.146593	0.629	0.605	0.00487034
CCDC18	1.33234e-07	0.333922	0.268	0.226	0.00487648
SCRN1	1.33323e-07	-0.345023	0.089	0.121	0.00487974
OSBPL1A	1.34546e-07	-0.264337	0.191	0.235	0.00492452
CCSER2	1.34782e-07	-0.211446	0.371	0.422	0.00493315
ATP11A	1.35008e-07	-0.127516	0.793	0.831	0.00494142
PPIH	1.36763e-07	-0.382383	0.118	0.154	0.00500567
SLC35A1	1.3735e-07	-0.221572	0.396	0.446	0.00502714
UBA6	1.39851e-07	-0.202071	0.471	0.514	0.00511869
NCOA2	1.43388e-07	-0.109065	0.878	0.906	0.00524815
NOL11	1.43439e-07	-0.364915	0.102	0.136	0.00525001
RNF24	1.43536e-07	-0.135761	0.694	0.741	0.00525357
PPP1R12B	1.43851e-07	-0.244885	0.423	0.474	0.00526508
ATF2	1.44178e-07	-0.17501	0.33	0.382	0.00527704
GPRIN3	1.45394e-07	-0.354752	0.209	0.252	0.00532158
PIGK	1.45893e-07	-0.496936	0.084	0.115	0.00533982
SSNA1	1.46363e-07	0.230216	0.488	0.455	0.00535702
HEATR3	1.46929e-07	-0.353884	0.249	0.292	0.00537774
SFMBT1	1.48184e-07	-0.397454	0.074	0.105	0.00542368
RAB2A	1.49614e-07	-0.0883878	0.879	0.906	0.00547601
LRPPRC	1.52498e-07	-0.18533	0.318	0.371	0.00558159
BMP2K	1.53014e-07	0.1493	0.763	0.745	0.00560045
SMC6	1.53818e-07	-0.313033	0.185	0.227	0.00562989
RAB3D	1.5389e-07	-0.166561	0.5	0.562	0.00563254
SMYD4	1.56674e-07	-0.338399	0.08	0.111	0.00573444
C8orf82	1.59307e-07	0.459581	0.155	0.12	0.00583081
TRAP1	1.59494e-07	-0.372007	0.098	0.133	0.00583764
STIM1	1.61196e-07	-0.139828	0.723	0.764	0.00589993
NDUFA5	1.64947e-07	-0.1974	0.275	0.326	0.00603722
ABI2	1.65336e-07	-0.322622	0.101	0.135	0.00605146
RCN3	1.66196e-07	0.497593	0.124	0.093	0.00608295
AQR	1.67094e-07	-0.221769	0.319	0.365	0.00611582
NCOR1	1.6767e-07	-0.118506	0.808	0.838	0.0061369
NOTCH2NLC	1.70721e-07	-0.239346	0.207	0.252	0.00624855
IDH2	1.72296e-07	-0.185664	0.34	0.396	0.00630619
XPO1	1.72412e-07	-0.188573	0.505	0.546	0.00631045
KARS	1.72661e-07	-0.175621	0.344	0.4	0.00631955
PIK3CB	1.74588e-07	-0.134138	0.64	0.689	0.00639009
TMED10	1.75003e-07	-0.188561	0.547	0.602	0.00640529
ARL5A	1.75372e-07	-0.175939	0.447	0.5	0.00641877
IGFLR1	1.76395e-07	0.238294	0.45	0.409	0.00645624
UBXN2B	1.76839e-07	-0.256817	0.289	0.336	0.00647248
USF2	1.78263e-07	0.243724	0.475	0.439	0.00652462
SELPLG	1.78913e-07	0.245306	0.562	0.539	0.0065484
XPR1	1.7924e-07	-0.156261	0.531	0.585	0.00656035
NOP58	1.80295e-07	-0.219496	0.335	0.387	0.00659897
MMGT1	1.8036e-07	0.41014	0.214	0.176	0.00660134
NAA20	1.83242e-07	-0.241082	0.291	0.34	0.00670685
CBFA2T3	1.83893e-07	-0.219103	0.284	0.335	0.00673065
MSL3	1.84029e-07	0.276366	0.455	0.417	0.00673565
ATP6V0A2	1.84797e-07	-0.461329	0.095	0.127	0.00676376
AC006001.2	1.86625e-07	-0.23392	0.287	0.337	0.00683068
ECHDC1	1.87143e-07	0.152314	0.61	0.579	0.00684963
USP3-AS1	1.87386e-07	-0.267228	0.257	0.301	0.00685851
UTP18	1.89164e-07	-0.143096	0.286	0.341	0.00692357
COG3	1.89605e-07	-0.219745	0.213	0.259	0.00693972
NELFCD	1.91137e-07	-0.254275	0.167	0.208	0.00699582
TMEM168	1.91537e-07	-0.353277	0.155	0.193	0.00701045
RNF4	1.92171e-07	-0.181505	0.299	0.353	0.00703365
PDK1	1.9242e-07	-0.226022	0.179	0.222	0.00704275
RBSN	1.92872e-07	-0.20531	0.153	0.194	0.00705931
GRK2	1.96601e-07	0.147907	0.751	0.743	0.00719578
DIAPH1	1.97115e-07	-0.15867	0.827	0.86	0.0072146
ATP6V0D1	1.97323e-07	0.126743	0.834	0.822	0.00722223
HCFC1R1	2.00189e-07	0.379611	0.275	0.235	0.00732713
TCEA1	2.00599e-07	0.217571	0.543	0.519	0.00734212
RPS13	2.0184e-07	0.0620195	0.996	0.997	0.00738755
UBE2O	2.01911e-07	-0.259852	0.183	0.227	0.00739014
EML4	2.02239e-07	-0.183713	0.564	0.603	0.00740215
PRKN	2.06189e-07	0.432053	0.117	0.086	0.00754671
ZRSR2	2.06237e-07	-0.215876	0.306	0.354	0.00754847
CBR4	2.07333e-07	-0.32058	0.212	0.254	0.0075886
SLC38A9	2.08021e-07	-0.216469	0.275	0.324	0.00761379
MCCC2	2.17999e-07	-0.390348	0.11	0.144	0.00797897
MYH9	2.18692e-07	-0.115105	0.904	0.925	0.00800436
MSL2	2.19127e-07	-0.194032	0.406	0.456	0.00802026
ANO5	2.28964e-07	0.393644	0.14	0.106	0.0083803
MBOAT7	2.3485e-07	-0.160768	0.534	0.589	0.00859573
HMBOX1	2.38089e-07	-0.124244	0.492	0.555	0.0087143
TSPAN4	2.3839e-07	0.57608	0.184	0.15	0.00872531
SNHG12	2.39787e-07	0.616363	0.114	0.085	0.00877644
SH3RF3	2.44162e-07	-0.320675	0.084	0.115	0.00893657
PPP1R9B	2.51715e-07	-0.154971	0.354	0.409	0.00921303
MAP3K13	2.51917e-07	-0.436435	0.114	0.148	0.00922041
IFITM3	2.52384e-07	0.0501657	0.386	0.452	0.00923752
PEX26	2.55685e-07	-0.303564	0.145	0.183	0.00935833
POLA1	2.59708e-07	-0.395908	0.079	0.11	0.00950556
DCTN5	2.61696e-07	-0.207585	0.185	0.23	0.00957833
RAPGEF2	2.68084e-07	0.191856	0.715	0.702	0.00981216
PPA2	2.69478e-07	-0.192184	0.362	0.414	0.00986318
ENGASE	2.69791e-07	-0.362264	0.095	0.128	0.00987464
SPINT2	2.71339e-07	-0.169448	0.371	0.425	0.00993126
CLASP1	2.7229e-07	-0.133461	0.598	0.652	0.00996607
ANAPC5	2.75558e-07	-0.161794	0.459	0.516	0.0100857
ATP1A1	2.76208e-07	0.254517	0.66	0.648	0.0101095
CLCN6	2.76562e-07	-0.286786	0.196	0.237	0.0101224
LSM3	2.78087e-07	-0.137398	0.486	0.547	0.0101782
TNPO1	2.78153e-07	-0.176723	0.412	0.465	0.0101807
PIM1	2.8976e-07	0.465494	0.21	0.173	0.0106055
AP2A2	2.92298e-07	-0.19145	0.403	0.45	0.0106984
CSRNP1	2.93173e-07	0.0916508	0.394	0.338	0.0107304
SLC16A3	2.95321e-07	0.146455	0.725	0.705	0.0108091
SMAD4	2.9692e-07	-0.183812	0.363	0.413	0.0108676
SLC12A9	2.96926e-07	0.302008	0.39	0.358	0.0108678
ZBTB20	2.98321e-07	-0.139421	0.744	0.782	0.0109188
UBE4B	3.01558e-07	-0.16569	0.518	0.567	0.0110373
LILRB3	3.01989e-07	0.143626	0.739	0.732	0.0110531
ABHD16A	3.05222e-07	-0.21713	0.235	0.281	0.0111714
ETFDH	3.07784e-07	0.404965	0.162	0.127	0.0112652
ATAD1	3.08278e-07	-0.34279	0.132	0.168	0.0112833
INSIG1	3.08826e-07	-0.313594	0.265	0.306	0.0113033
VTI1B	3.15441e-07	0.22535	0.501	0.471	0.0115454
KCTD13	3.16029e-07	-0.391204	0.118	0.153	0.011567
GALNT11	3.16405e-07	-0.224955	0.271	0.318	0.0115807
MED17	3.19034e-07	-0.285407	0.188	0.23	0.011677
ZFHX2-AS1	3.22205e-07	-0.37403	0.071	0.101	0.011793
MX2	3.34073e-07	0.300541	0.49	0.458	0.0122274
MCCC1	3.40928e-07	-0.3645	0.153	0.192	0.0124783
DGLUCY	3.44864e-07	-0.242095	0.403	0.449	0.0126224
KCNK6	3.44988e-07	-0.192385	0.328	0.376	0.0126269
LEMD3	3.47488e-07	-0.284377	0.252	0.295	0.0127184
PLBD1	3.50882e-07	0.0686194	0.88	0.887	0.0128426
CTBP2	3.52069e-07	-0.126937	0.749	0.792	0.0128861
BRD9	3.53148e-07	-0.219692	0.233	0.278	0.0129256
GPAT4	3.59333e-07	-0.175839	0.313	0.363	0.013152
ACBD3	3.62441e-07	-0.245469	0.388	0.434	0.0132657
ARHGAP27	3.69757e-07	-0.161963	0.415	0.471	0.0135335
GSE1	3.71716e-07	-0.218615	0.412	0.458	0.0136052
GMEB1	3.75165e-07	-0.298428	0.209	0.251	0.0137314
RIN1	3.76506e-07	0.504134	0.16	0.128	0.0137805
STAT3	3.77661e-07	-0.1463	0.748	0.792	0.0138228
FAM20B	3.82116e-07	-0.23534	0.199	0.242	0.0139858
PHB	3.90104e-07	-0.179891	0.305	0.354	0.0142782
CLEC7A	3.92688e-07	0.113008	0.9	0.894	0.0143728
DROSHA	3.93473e-07	-0.391483	0.131	0.166	0.0144015
MED6	3.97855e-07	-0.353166	0.141	0.177	0.0145619
PSMB9	4.03577e-07	-0.167707	0.63	0.681	0.0147713
RASAL3	4.04852e-07	-0.234271	0.152	0.191	0.014818
AL121933.2	4.09661e-07	0.418783	0.2	0.164	0.014994
INSR	4.13042e-07	-0.194578	0.475	0.519	0.0151178
UBE3C	4.17704e-07	-0.15678	0.529	0.582	0.0152884
CHD6	4.21136e-07	-0.162308	0.416	0.469	0.015414
SNRK	4.24214e-07	-0.207645	0.468	0.516	0.0155266
JTB	4.27283e-07	0.138892	0.789	0.781	0.015639
SNRPA	4.30448e-07	-0.195014	0.252	0.298	0.0157548
MTF2	4.32986e-07	-0.176546	0.321	0.371	0.0158477
EPHB6	4.33369e-07	0.509329	0.128	0.097	0.0158617
DUSP2	4.3922e-07	0.999843	0.244	0.22	0.0160759
RPL35	4.41143e-07	-0.0662643	0.969	0.976	0.0161463
DHX35	4.42957e-07	-0.399461	0.106	0.139	0.0162127
SPAG9	4.4383e-07	0.0916641	0.822	0.779	0.0162446
ITFG2	4.45628e-07	-0.248841	0.169	0.208	0.0163104
KIZ	4.49663e-07	-0.449807	0.106	0.138	0.0164581
SLC35F5	4.59343e-07	-0.204686	0.289	0.335	0.0168124
DGAT2	4.60818e-07	0.367902	0.185	0.149	0.0168664
POLD4	4.6447e-07	0.166919	0.661	0.639	0.0170001
METAP1	4.6872e-07	-0.302949	0.161	0.2	0.0171556
GDI1	4.68927e-07	-0.241348	0.148	0.187	0.0171632
ZNF100	4.78039e-07	0.499195	0.165	0.131	0.0174967
LACC1	4.85818e-07	0.500884	0.109	0.08	0.0177814
CDK8	4.91078e-07	-0.268238	0.276	0.319	0.0179739
PURB	4.92618e-07	0.362087	0.264	0.225	0.0180303
SLC20A1	4.95689e-07	-0.261452	0.353	0.401	0.0181427
GLOD4	5.04761e-07	-0.257063	0.163	0.202	0.0184748
KDELR1	5.04947e-07	0.201651	0.549	0.519	0.0184816
YTHDF2	5.05276e-07	-0.139295	0.422	0.475	0.0184936
GTF3A	5.05619e-07	0.183951	0.63	0.612	0.0185062
TMEM245	5.06391e-07	-0.195149	0.236	0.282	0.0185344
FBRSL1	5.1588e-07	-0.196128	0.306	0.356	0.0188817
GORASP2	5.39049e-07	-0.256129	0.237	0.281	0.0197297
FSD1L	5.41821e-07	-0.484332	0.092	0.122	0.0198312
ZNF766	5.42632e-07	-0.360627	0.138	0.174	0.0198609
KIAA1328	5.52023e-07	-0.236867	0.139	0.176	0.0202046
ZNF706	5.54649e-07	-0.12978	0.612	0.663	0.0203007
FLYWCH1	5.58569e-07	-0.341255	0.105	0.138	0.0204442
BRIX1	5.65825e-07	-0.354	0.086	0.116	0.0207098
NF1	5.70238e-07	-0.201882	0.558	0.602	0.0208713
MAP3K12	5.7506e-07	0.387709	0.133	0.102	0.0210478
RPS19BP1	5.76705e-07	0.190884	0.524	0.487	0.021108
GALNT7	5.86276e-07	-0.187482	0.539	0.577	0.0214583
MCUB	6.00988e-07	-0.122825	0.616	0.666	0.0219967
COP1	6.05116e-07	-0.0751133	0.949	0.964	0.0221478
POLK	6.16646e-07	-0.164633	0.502	0.553	0.0225698
CDK13	6.20592e-07	-0.140995	0.633	0.682	0.0227143
ZC3HAV1	6.22214e-07	-0.215305	0.493	0.544	0.0227737
FUBP1	6.32107e-07	-0.165308	0.509	0.556	0.0231358
EP400	6.33905e-07	-0.165518	0.321	0.371	0.0232016
GOLPH3	6.37525e-07	-0.148493	0.572	0.618	0.023334
TTC27	6.41467e-07	-0.373299	0.109	0.142	0.0234783
ZYG11B	6.44538e-07	-0.177778	0.326	0.375	0.0235907
SSH2	6.50965e-07	-0.0902697	0.958	0.977	0.023826
PARP6	6.52026e-07	-0.259283	0.17	0.209	0.0238648
VDAC3	6.70106e-07	-0.189912	0.373	0.424	0.0245265
CMC1	6.73827e-07	-0.1806	0.375	0.426	0.0246628
CCZ1	6.74758e-07	-0.240811	0.236	0.28	0.0246968
TRDMT1	6.78384e-07	0.431821	0.179	0.145	0.0248295
ATP6AP2	6.79686e-07	-0.147324	0.736	0.783	0.0248772
RNPEP	6.79725e-07	-0.113123	0.51	0.563	0.0248786
VAT1	6.96738e-07	0.565721	0.117	0.088	0.0255013
MTMR11	6.98144e-07	-0.218408	0.225	0.27	0.0255528
GALNT10	7.0949e-07	-0.238353	0.299	0.343	0.0259681
RFFL	7.15864e-07	-0.160122	0.353	0.406	0.0262014
IKZF5	7.26843e-07	-0.239517	0.176	0.217	0.0266032
SPATA5	7.30765e-07	-0.384527	0.122	0.156	0.0267467
PRKAG2-AS1	7.31253e-07	-0.506419	0.092	0.123	0.0267646
NSUN4	7.32376e-07	0.498618	0.164	0.131	0.0268057
FAM118A	7.46193e-07	-0.210361	0.287	0.332	0.0273114
SMIM15	7.56757e-07	0.383631	0.228	0.19	0.0276981
UBR4	7.75201e-07	-0.151065	0.49	0.543	0.0283731
ADAM15	7.76946e-07	-0.212283	0.346	0.392	0.028437
MFSD8	7.87775e-07	-0.427584	0.111	0.144	0.0288334
SDAD1	7.9106e-07	-0.293897	0.182	0.221	0.0289536
MYL6	7.96022e-07	0.0577696	0.996	0.997	0.0291352
MKNK2	8.02977e-07	0.226236	0.564	0.544	0.0293898
NFKBIL1	8.04797e-07	0.416573	0.138	0.107	0.0294564
NT5C	8.10617e-07	-0.217097	0.202	0.244	0.0296694
DENND6A	8.20128e-07	-0.189733	0.403	0.453	0.0300175
TERF1	8.23705e-07	-0.209544	0.171	0.212	0.0301484
RFLNB	8.25383e-07	-0.149313	0.354	0.409	0.0302098
MSANTD2	8.25803e-07	-0.308678	0.084	0.114	0.0302252
LINC02785	8.30037e-07	-0.231989	0.254	0.298	0.0303802
MAP3K3	8.38451e-07	-0.130465	0.777	0.818	0.0306881
IBTK	8.41865e-07	-0.207838	0.364	0.408	0.0308131
ATP5F1E	8.53439e-07	0.0766144	0.999	0.999	0.0312367
CCDC112	8.60569e-07	-0.212763	0.222	0.265	0.0314977
XYLT1	8.70994e-07	-0.164332	0.595	0.645	0.0318793
ING1	8.71694e-07	0.342102	0.311	0.272	0.0319049
ST3GAL3	8.77164e-07	-0.344791	0.118	0.152	0.0321051
LARP4	8.90925e-07	-0.258471	0.225	0.265	0.0326088
DAAM1	8.93389e-07	-0.408584	0.223	0.261	0.0326989
APP	8.98535e-07	-0.167949	0.534	0.58	0.0328873
SBDS	9.01518e-07	0.353992	0.349	0.314	0.0329965
RBM14	9.02564e-07	0.332724	0.326	0.29	0.0330348
GGCT	9.04911e-07	-0.272916	0.136	0.173	0.0331206
GBGT1	9.15199e-07	0.392371	0.201	0.166	0.0334972
ATP5MPL	9.16188e-07	-0.0786443	0.904	0.94	0.0335334
DCAF7	9.22619e-07	-0.167731	0.436	0.485	0.0337688
KMT5B	9.22751e-07	-0.167419	0.436	0.484	0.0337736
MRPL41	9.28502e-07	0.232687	0.507	0.479	0.0339841
CDC14A	9.38641e-07	-0.148914	0.444	0.502	0.0343552
PRH1	9.40866e-07	-0.379259	0.108	0.14	0.0344366
UBE2K	9.44072e-07	-0.110885	0.739	0.775	0.034554
MDM4	9.52882e-07	-0.12457	0.57	0.623	0.0348764
RSPH3	9.63082e-07	-0.390727	0.12	0.153	0.0352498
KDELR2	9.65285e-07	-0.189953	0.426	0.47	0.0353304
LRP10	9.65306e-07	0.263062	0.342	0.304	0.0353312
EPB41	9.65584e-07	-0.16745	0.625	0.672	0.0353414
AMBRA1	9.75334e-07	-0.143721	0.445	0.497	0.0356982
LRG1	9.79887e-07	-0.293752	0.081	0.109	0.0358648
TM7SF3	9.8111e-07	-0.211184	0.28	0.327	0.0359096
THUMPD2	9.84805e-07	-0.328669	0.134	0.169	0.0360449
ARHGAP32	9.86574e-07	-0.238621	0.21	0.251	0.0361096
SNX30	9.96578e-07	0.229131	0.461	0.426	0.0364758
ATXN7L1	9.96891e-07	-0.170996	0.468	0.514	0.0364872
ASXL2	1.00242e-06	-0.148432	0.503	0.553	0.0366894
PNPLA8	1.00762e-06	0.0479767	0.677	0.628	0.0368799
FHIT	1.01079e-06	0.305696	0.364	0.324	0.0369961
CLIP1	1.01214e-06	-0.133029	0.722	0.763	0.0370453
AKT3	1.0141e-06	-0.297733	0.266	0.308	0.0371171
HDX	1.02238e-06	-0.548191	0.083	0.111	0.03742
MOSMO	1.03893e-06	-0.257011	0.233	0.274	0.0380259
ZFP36L1	1.05331e-06	0.165234	0.799	0.803	0.0385523
CITED4	1.05751e-06	0.417099	0.31	0.277	0.0387058
FARSB	1.05795e-06	-0.389227	0.116	0.149	0.0387221
PPP2R5E	1.06566e-06	-0.137796	0.608	0.66	0.0390041
PXN	1.06799e-06	-0.169879	0.484	0.535	0.0390894
RICTOR	1.07224e-06	-0.156678	0.596	0.632	0.039245
PDE2A	1.07636e-06	0.604229	0.105	0.078	0.0393957
TAF3	1.08174e-06	-0.180125	0.402	0.452	0.0395926
WDR26	1.08335e-06	0.156136	0.724	0.704	0.0396518
PRDX3	1.08336e-06	-0.18043	0.407	0.458	0.0396521
DCAF10	1.08786e-06	-0.259576	0.24	0.281	0.0398166
PTPN23	1.08907e-06	-0.280624	0.1	0.132	0.0398611
NFRKB	1.09447e-06	-0.307792	0.103	0.134	0.0400588
NUCB1	1.0954e-06	0.220731	0.537	0.511	0.0400926
LCORL	1.13734e-06	-0.133925	0.579	0.631	0.0416277
NUP88	1.15213e-06	-0.280138	0.192	0.23	0.042169
ZNF638	1.16376e-06	-0.141288	0.665	0.711	0.0425949
MT1F	1.16647e-06	-0.288745	0.159	0.196	0.0426939
SNX20	1.16729e-06	-0.203688	0.27	0.314	0.0427239
UHRF1BP1	1.19183e-06	-0.264557	0.263	0.303	0.0436222
EPSTI1	1.21111e-06	-0.0674888	0.25	0.299	0.0443277
CYSTM1	1.23394e-06	-0.20899	0.387	0.438	0.0451635
EXTL3	1.23824e-06	0.273785	0.215	0.177	0.0453206
BRWD3	1.27626e-06	-0.208378	0.394	0.442	0.0467124
DARS	1.28093e-06	-0.183459	0.32	0.369	0.0468834
PPP1CB	1.28563e-06	-0.10558	0.807	0.837	0.0470555
RAE1	1.29751e-06	-0.146001	0.274	0.323	0.04749
APTX	1.30065e-06	0.265425	0.309	0.268	0.047605
ASCC2	1.30161e-06	-0.213229	0.233	0.276	0.0476403
IPO7	1.303e-06	-0.181499	0.359	0.403	0.047691
TEC	1.31133e-06	-0.30984	0.219	0.257	0.0479959
TSEN15	1.31529e-06	-0.322596	0.1	0.131	0.0481408
SERINC1	1.32917e-06	0.162284	0.595	0.571	0.0486491
BCL6	1.33596e-06	0.148926	0.601	0.579	0.0488973
GLMN	1.35208e-06	-0.480201	0.095	0.124	0.0494875
BCL7C	1.35249e-06	0.268903	0.381	0.345	0.0495025
USO1	1.35387e-06	-0.194828	0.412	0.457	0.0495528
FBXO31	1.36036e-06	-0.243231	0.156	0.193	0.0497907
GALK2	1.37911e-06	-0.208581	0.23	0.273	0.0504767
CATSPER1	1.38815e-06	0.288675	0.242	0.203	0.0508079
EPS15	1.39037e-06	-0.117075	0.767	0.797	0.0508891
TBK1	1.40878e-06	-0.199453	0.428	0.472	0.0515629
PSMD11	1.44474e-06	-0.168169	0.354	0.402	0.0528788
SMC3	1.45008e-06	-0.225056	0.297	0.339	0.0530743
LILRB1	1.45173e-06	0.224055	0.533	0.507	0.0531348
TOB2	1.46118e-06	0.399611	0.286	0.254	0.0534807
LINC00528	1.46747e-06	0.558183	0.136	0.107	0.0537107
KPNA1	1.47032e-06	-0.167159	0.47	0.519	0.0538152
PRRG4	1.49979e-06	-0.232992	0.179	0.218	0.0548936
PCYT1A	1.5139e-06	-0.174197	0.408	0.456	0.0554103
MAPK8	1.51838e-06	-0.213842	0.417	0.46	0.0555742
SNHG32	1.52343e-06	-0.164096	0.41	0.459	0.0557592
MAP7D1	1.52854e-06	-0.133338	0.512	0.555	0.0559461
LGALS3	1.5422e-06	-0.10337	0.905	0.921	0.0564462
S100A11	1.54612e-06	0.0600635	0.998	0.997	0.0565897
SEH1L	1.55285e-06	-0.180464	0.17	0.21	0.0568359
OAF	1.55987e-06	-0.212712	0.248	0.291	0.0570926
BIN3	1.56386e-06	-0.271204	0.352	0.394	0.0572389
LYRM4	1.56874e-06	-0.239135	0.172	0.211	0.0574176
SF3B3	1.57806e-06	-0.241243	0.214	0.255	0.0577586
INPP4A	1.58193e-06	-0.157576	0.64	0.683	0.0579004
PTBP3	1.59355e-06	0.137835	0.796	0.783	0.0583256
COPB2	1.59759e-06	0.214041	0.478	0.444	0.0584736
PEX16	1.59831e-06	0.375066	0.264	0.229	0.0584996
PRKAG2	1.61415e-06	-0.121232	0.825	0.861	0.0590797
RILPL2	1.63618e-06	-0.141171	0.796	0.841	0.0598858
MBNL2	1.66382e-06	-0.170407	0.494	0.545	0.0608973
PDCD6IP	1.67474e-06	-0.136858	0.634	0.689	0.0612971
FDPS	1.67899e-06	-0.1971	0.357	0.402	0.0614529
RNPEPL1	1.68625e-06	0.181836	0.612	0.591	0.0617185
C2orf74	1.69741e-06	-0.443922	0.074	0.1	0.062127
RNF115	1.70671e-06	-0.180907	0.365	0.412	0.0624673
P2RX7	1.71513e-06	-0.190091	0.397	0.447	0.0627756
ASPSCR1	1.73711e-06	-0.243223	0.172	0.21	0.0635798
BCAT1	1.74538e-06	-0.378866	0.127	0.159	0.0638825
SETD7	1.77065e-06	0.257614	0.421	0.39	0.0648075
COPB1	1.77614e-06	-0.198137	0.439	0.486	0.0650083
PCF11	1.80825e-06	0.228069	0.527	0.498	0.0661837
RPS15A	1.8283e-06	0.0642712	0.998	0.997	0.0669178
TMCC3	1.832e-06	-0.266944	0.133	0.168	0.0670531
FBXL18	1.83452e-06	-0.305036	0.12	0.154	0.0671454
NBEAL1	1.84093e-06	-0.215838	0.321	0.364	0.0673798
RAB31	1.86936e-06	-0.163296	0.881	0.908	0.0684206
NDUFA7	1.87171e-06	0.254	0.488	0.463	0.0685065
INO80	1.87459e-06	-0.139792	0.452	0.507	0.0686118
NPIPB5	1.88442e-06	0.430711	0.212	0.179	0.0689717
TMED5	1.9018e-06	0.221618	0.629	0.609	0.0696079
CWC27	1.90675e-06	-0.22608	0.345	0.389	0.069789
MRPL54	1.91244e-06	0.206579	0.551	0.528	0.0699974
LIN52	1.93206e-06	-0.289767	0.136	0.171	0.0707154
GYPC	1.93794e-06	-0.198489	0.207	0.249	0.0709306
FAM162A	1.94803e-06	-0.190491	0.147	0.184	0.0712998
ZNF646	1.96941e-06	0.470244	0.106	0.079	0.0720823
CYTH3	1.97406e-06	-0.278926	0.225	0.265	0.0722525
CNBP	1.9792e-06	0.0961526	0.841	0.846	0.0724408
DNASE1	1.99477e-06	-0.309659	0.135	0.169	0.0730106
MED24	2.00187e-06	-0.340551	0.099	0.13	0.0732704
SMG6	2.0266e-06	-0.178243	0.411	0.464	0.0741757
DENND5A	2.03445e-06	-0.077445	0.801	0.847	0.074463
P2RY8	2.05107e-06	-0.206728	0.501	0.546	0.0750711
TMCC1	2.0689e-06	-0.199007	0.526	0.568	0.075724
KANSL1	2.07141e-06	0.113957	0.853	0.847	0.0758156
DPAGT1	2.08877e-06	-0.339583	0.084	0.112	0.0764509
SERINC5	2.0936e-06	-0.212494	0.512	0.557	0.0766279
KANTR	2.13749e-06	-0.396528	0.075	0.102	0.0782343
PITPNA	2.16418e-06	-0.202643	0.595	0.627	0.0792111
HDAC9	2.18205e-06	-0.188518	0.829	0.848	0.0798651
CFP	2.23283e-06	-0.084265	0.885	0.916	0.0817237
TMBIM4	2.23592e-06	0.0950766	0.817	0.814	0.0818369
PACC1	2.24119e-06	-0.266862	0.136	0.171	0.0820299
MAPK1IP1L	2.24241e-06	-0.146916	0.484	0.529	0.0820746
DDI2	2.24423e-06	-0.212174	0.189	0.228	0.082141
TNNI2	2.25046e-06	0.418535	0.126	0.097	0.0823691
SNHG9	2.25506e-06	-0.1529	0.276	0.323	0.0825375
HMGA1P4	2.25904e-06	-0.264981	0.147	0.183	0.0826833
TAPT1	2.26481e-06	-0.178555	0.31	0.355	0.0828941
RAD21	2.27552e-06	-0.153817	0.494	0.545	0.0832864
TMEM181	2.28868e-06	-0.18576	0.311	0.356	0.083768
INO80D	2.29002e-06	-0.210706	0.341	0.384	0.0838171
ZNF581	2.29485e-06	0.314461	0.254	0.219	0.0839939
PILRA	2.35071e-06	-0.110147	0.801	0.847	0.0860384
ITPK1	2.38075e-06	-0.136626	0.541	0.591	0.0871376
CYLD	2.38906e-06	-0.12004	0.475	0.531	0.0874421
SSBP1	2.39718e-06	-0.11049	0.59	0.649	0.087739
MRPL4	2.40682e-06	-0.158079	0.234	0.278	0.0880919
AP002807.1	2.40845e-06	-0.468576	0.079	0.106	0.0881516
TRABD	2.4549e-06	0.212992	0.491	0.46	0.0898517
SRSF6	2.47744e-06	0.298807	0.412	0.384	0.0906769
LPAR6	2.48343e-06	0.314746	0.402	0.375	0.0908961
AP003086.1	2.49334e-06	-0.186276	0.42	0.468	0.0912586
MPHOSPH10	2.49628e-06	-0.313433	0.153	0.187	0.0913662
VPS26C	2.49767e-06	-0.162973	0.252	0.299	0.0914172
AL035587.1	2.5315e-06	-0.26259	0.169	0.207	0.0926553
NETO2	2.5549e-06	-0.382917	0.149	0.182	0.093512
NDUFA13	2.63e-06	-0.0746191	0.89	0.928	0.0962606
LONP2	2.63796e-06	-0.147074	0.432	0.487	0.0965519
IWS1	2.64255e-06	-0.166526	0.364	0.408	0.0967201
CCDC69	2.65288e-06	0.153954	0.744	0.736	0.0970981
PTPRE	2.67169e-06	0.0662982	0.937	0.941	0.0977866
COPS3	2.67989e-06	-0.152214	0.341	0.392	0.0980867
NAA15	2.68345e-06	-0.174044	0.36	0.405	0.0982169
RWDD3	2.68583e-06	-0.305158	0.138	0.172	0.0983042
CRYL1	2.71182e-06	-0.232692	0.191	0.229	0.0992554
DCUN1D1	2.73791e-06	-0.218331	0.281	0.325	0.10021
CD151	2.83519e-06	-0.0957772	0.371	0.426	0.103771
AL163541.1	2.8431e-06	-0.630565	0.155	0.187	0.10406
ZNF532	2.88631e-06	-0.442881	0.097	0.125	0.105642
ZNF688	2.90069e-06	0.359366	0.173	0.14	0.106168
MIR29B2CHG	2.95359e-06	0.268404	0.384	0.352	0.108104
HAUS4	2.95506e-06	0.270655	0.351	0.316	0.108158
AL645568.1	2.97643e-06	-0.412106	0.127	0.159	0.10894
RBM47	2.99709e-06	-0.115675	0.965	0.968	0.109697
PDLIM7	3.00358e-06	-0.207431	0.263	0.309	0.109934
PDE4B	3.01338e-06	-0.20694	0.375	0.417	0.110293
MBOAT2	3.02766e-06	-0.504488	0.083	0.11	0.110815
AC113414.1	3.05261e-06	-0.460225	0.079	0.106	0.111728
CYB5R4	3.06072e-06	-0.135824	0.687	0.739	0.112025
ELL	3.07726e-06	-0.569076	0.518	0.524	0.112631
FKBP3	3.08748e-06	-0.185727	0.284	0.329	0.113005
ACAP1	3.08983e-06	-0.20421	0.321	0.366	0.113091
AC124016.1	3.14822e-06	0.592341	0.107	0.081	0.115228
YY1	3.15974e-06	0.151699	0.718	0.714	0.11565
HMGA1	3.21575e-06	-0.17534	0.259	0.303	0.1177
PSMB5	3.25659e-06	-0.22564	0.274	0.316	0.119194
LIMK1	3.28975e-06	-0.302965	0.134	0.167	0.120408
YIPF6	3.30514e-06	-0.268464	0.17	0.207	0.120971
HSPA14.1	3.31426e-06	-0.209588	0.133	0.169	0.121305
NDUFAF6	3.3184e-06	-0.265811	0.111	0.143	0.121457
HNRNPH2	3.34748e-06	0.204424	0.46	0.425	0.122521
CLCN3	3.37358e-06	0.303782	0.313	0.278	0.123477
CSNK1E	3.38786e-06	-0.24441	0.139	0.174	0.123999
TRANK1	3.39529e-06	-0.303092	0.162	0.198	0.124271
UGGT1	3.41351e-06	-0.219216	0.362	0.404	0.124938
IKBKB	3.42145e-06	-0.149697	0.366	0.415	0.125228
TEX10	3.42713e-06	-0.298678	0.109	0.139	0.125436
MRAS	3.45672e-06	0.622636	0.115	0.088	0.126519
LPCAT3	3.47412e-06	-0.198827	0.267	0.309	0.127156
NDUFB10	3.51673e-06	0.131906	0.725	0.723	0.128716
TSG101	3.52523e-06	-0.15577	0.433	0.479	0.129027
TMTC4	3.54746e-06	-0.374953	0.105	0.135	0.129841
MSI2	3.5528e-06	-0.207636	0.354	0.396	0.130036
MOV10	3.56113e-06	-0.378278	0.078	0.104	0.130341
TMEM35B	3.56841e-06	-0.144913	0.203	0.245	0.130607
VPS13D	3.62241e-06	-0.139835	0.556	0.602	0.132584
TRAK1	3.63661e-06	-0.103457	0.634	0.687	0.133104
LRRC37B	3.6516e-06	-0.234006	0.113	0.145	0.133652
SUPV3L1	3.67947e-06	-0.298458	0.115	0.147	0.134672
MTIF2	3.71388e-06	0.423418	0.17	0.139	0.135932
SP140L	3.7385e-06	-0.140296	0.205	0.246	0.136833
ENG	3.74532e-06	-0.290545	0.183	0.219	0.137082
PRMT2	3.76644e-06	-0.151446	0.456	0.504	0.137855
CTDP1	3.79856e-06	0.344678	0.32	0.29	0.139031
TRERF1	3.80583e-06	-0.141266	0.505	0.553	0.139297
SNRNP40	3.81541e-06	-0.235962	0.196	0.234	0.139648
LRCH3	3.81849e-06	-0.143274	0.432	0.483	0.139761
EXT2	3.84099e-06	-0.19504	0.232	0.274	0.140584
ARHGEF11	3.91231e-06	-0.222481	0.383	0.426	0.143194
SF1	3.97961e-06	-0.111111	0.653	0.697	0.145658
PTPN12	3.98753e-06	-0.116698	0.789	0.826	0.145948
OXSR1	4.0027e-06	0.205175	0.58	0.561	0.146503
DPEP2	4.0268e-06	-0.18389	0.367	0.414	0.147385
KDM6A	4.02947e-06	-0.0979224	0.855	0.884	0.147483
POFUT1	4.09776e-06	-0.413503	0.086	0.114	0.149982
CTNNBL1	4.11755e-06	-0.127723	0.436	0.488	0.150707
UBQLN1	4.16223e-06	-0.228039	0.548	0.576	0.152342
USP4	4.17122e-06	-0.182887	0.657	0.692	0.152671
ABCD3	4.20122e-06	-0.182862	0.246	0.288	0.153769
TMEM154	4.21428e-06	0.174359	0.608	0.586	0.154247
WDR37	4.22556e-06	-0.149699	0.534	0.576	0.15466
SLC17A5	4.26536e-06	-0.232026	0.265	0.308	0.156116
PHKB	4.26887e-06	-0.113342	0.635	0.682	0.156245
EIF2D	4.27411e-06	-0.328184	0.146	0.179	0.156437
SBF2	4.28075e-06	-0.10403	0.909	0.934	0.15668
SLC16A1-AS1	4.28819e-06	-0.37601	0.084	0.111	0.156952
FUT8	4.28892e-06	-0.338394	0.128	0.159	0.156979
DIDO1	4.2905e-06	-0.160523	0.333	0.381	0.157037
LINC00174	4.32661e-06	0.426734	0.127	0.099	0.158358
PHC2	4.34077e-06	0.216129	0.575	0.555	0.158876
CHFR	4.39643e-06	-0.161563	0.36	0.408	0.160914
OSGEP	4.44492e-06	-0.186376	0.221	0.261	0.162689
SNN	4.45602e-06	-0.14371	0.248	0.294	0.163095
SUPT20H	4.49277e-06	-0.196303	0.283	0.327	0.16444
MGAT4B	4.51434e-06	-0.226213	0.233	0.272	0.165229
ATP6V1H	4.53058e-06	-0.153137	0.33	0.376	0.165824
HSPA1B	4.60987e-06	-0.258228	0.096	0.125	0.168726
CASD1	4.63962e-06	-0.365262	0.099	0.128	0.169815
MGAT5	4.66276e-06	-0.127538	0.472	0.519	0.170662
HMGXB4	4.666e-06	-0.243776	0.222	0.259	0.17078
THBD	4.68046e-06	-0.150687	0.088	0.116	0.17131
PDXDC1	4.68297e-06	-0.195607	0.323	0.365	0.171402
PDE3B	4.69303e-06	-0.20179	0.355	0.399	0.17177
ANKRD27	4.70747e-06	-0.160511	0.239	0.281	0.172298
CHROMR	4.70762e-06	-0.394276	0.079	0.105	0.172304
PCCB	4.74844e-06	-0.339576	0.095	0.124	0.173798
IFI16	4.76322e-06	0.126562	0.733	0.735	0.174338
SNRPE	4.79366e-06	-0.127544	0.492	0.542	0.175453
FAM149B1	4.80394e-06	-0.358442	0.105	0.134	0.175829
BABAM1	4.80814e-06	-0.109513	0.275	0.324	0.175983
RAD9A	4.80949e-06	-0.361402	0.088	0.115	0.176032
HTRA1	4.81253e-06	-0.427951	0.093	0.12	0.176143
ZC3H14	4.8514e-06	-0.241626	0.161	0.197	0.177566
LINC01001	4.86518e-06	0.439514	0.149	0.12	0.178071
HSP90AA1	4.9599e-06	-0.0764296	0.906	0.931	0.181537
CC2D1B	4.99507e-06	0.438764	0.134	0.106	0.182825
YY1AP1	4.9993e-06	-0.176198	0.446	0.484	0.18298
TMBIM1	5.04412e-06	-0.197234	0.308	0.35	0.18462
ATL3	5.0813e-06	-0.23974	0.22	0.257	0.185981
EXOC2	5.10798e-06	-0.20917	0.303	0.344	0.186957
AGK	5.14246e-06	-0.323855	0.08	0.107	0.188219
CCT7	5.22534e-06	-0.181424	0.325	0.369	0.191253
PTGS1	5.25219e-06	-0.336663	0.1	0.129	0.192236
ZDHHC17	5.28739e-06	-0.161334	0.344	0.392	0.193524
AL133342.1	5.29428e-06	0.494274	0.1	0.075	0.193776
PIK3IP1	5.34491e-06	-0.241431	0.154	0.189	0.195629
DYNLL2	5.36742e-06	0.320893	0.31	0.278	0.196453
CHST13	5.38683e-06	-0.295627	0.11	0.14	0.197163
TRRAP	5.40373e-06	-0.154984	0.296	0.341	0.197782
TSC2	5.44509e-06	-0.233155	0.163	0.199	0.199296
CARD9	5.45617e-06	0.41705	0.248	0.215	0.199701
ARL4C	5.4564e-06	-0.0447181	0.132	0.167	0.19971
ABHD18	5.5066e-06	-0.205158	0.29	0.33	0.201547
SIRT7	5.51635e-06	-0.111878	0.329	0.376	0.201904
VDR	5.526e-06	-0.237853	0.205	0.244	0.202257
MAP7D3	5.54735e-06	-0.342715	0.106	0.135	0.203039
MED21	5.55881e-06	-0.201799	0.149	0.184	0.203458
SLC37A1	5.66953e-06	-0.291151	0.101	0.131	0.207511
USP38	5.68591e-06	0.390271	0.241	0.208	0.20811
IGFBP7	5.69356e-06	0.259037	0.428	0.395	0.20839
TFCP2	5.73825e-06	-0.148856	0.579	0.617	0.210026
ST8SIA4	5.77727e-06	0.15189	0.674	0.66	0.211454
APOBEC3G	5.79203e-06	-0.256147	0.181	0.218	0.211994
SUMF2	5.82802e-06	-0.189987	0.277	0.321	0.213311
RAB13	5.86073e-06	0.402805	0.216	0.185	0.214509
SLC15A3	5.8728e-06	-0.105657	0.458	0.512	0.21495
AC005670.3	5.88873e-06	-0.334857	0.13	0.161	0.215534
CKAP5	5.93069e-06	-0.244539	0.184	0.22	0.217069
MPZL1	5.93482e-06	-0.239021	0.23	0.269	0.21722
SLC19A1	5.97096e-06	0.318494	0.266	0.231	0.218543
GNL1	6.01931e-06	0.349634	0.274	0.24	0.220313
SEC11A	6.02068e-06	-0.0897053	0.862	0.878	0.220363
MLLT3	6.04295e-06	-0.395183	0.1	0.128	0.221178
ZNRF1	6.04364e-06	-0.191036	0.174	0.21	0.221203
MPDU1	6.05075e-06	0.327428	0.273	0.24	0.221464
SLC25A12	6.08788e-06	-0.351674	0.184	0.218	0.222822
CGAS	6.17435e-06	-0.241082	0.24	0.277	0.225987
CPEB4	6.2578e-06	-0.152421	0.607	0.649	0.229042
PHF14	6.26413e-06	-0.132794	0.469	0.518	0.229273
BLVRA	6.27864e-06	-0.110471	0.604	0.651	0.229804
HMGXB3	6.34053e-06	0.406478	0.189	0.159	0.23207
RAD54L2	6.36441e-06	-0.256907	0.188	0.225	0.232944
TMEM267	6.37899e-06	-0.281822	0.087	0.114	0.233477
NR2C2	6.39991e-06	-0.187207	0.31	0.353	0.234243
SUGP2	6.40462e-06	-0.126466	0.312	0.357	0.234416
IL15RA	6.41229e-06	-0.235605	0.133	0.165	0.234696
LY96	6.57569e-06	0.159362	0.656	0.646	0.240677
GET1	6.66763e-06	0.425969	0.124	0.097	0.244042
PUM3	6.69446e-06	-0.224448	0.185	0.22	0.245024
AC009120.2	6.70024e-06	-0.228579	0.18	0.217	0.245235
XPNPEP1	6.704e-06	-0.236688	0.222	0.26	0.245373
ZC3H7B	6.72341e-06	-0.291625	0.157	0.191	0.246084
FGGY	6.74171e-06	0.437552	0.168	0.137	0.246753
TCIRG1	6.78057e-06	0.147643	0.733	0.733	0.248176
CUL3	6.83201e-06	-0.109008	0.767	0.8	0.250058
JADE1	6.86391e-06	-0.222978	0.146	0.181	0.251226
SYTL1	6.87944e-06	-0.145441	0.172	0.209	0.251794
NECAP2	6.99032e-06	-0.113173	0.369	0.421	0.255853
TMEM161B-AS1	7.09788e-06	-0.45043	0.089	0.116	0.259789
PHF20	7.11567e-06	-0.120851	0.73	0.779	0.260441
RNASEH2C	7.24041e-06	0.204201	0.553	0.531	0.265006
DANCR	7.28717e-06	-0.259058	0.136	0.169	0.266718
RBM25	7.28891e-06	-0.0980533	0.691	0.727	0.266781
SLC33A1	7.34039e-06	-0.291744	0.164	0.197	0.268666
ACSL3	7.58537e-06	-0.208884	0.533	0.566	0.277632
LPP	7.6636e-06	-0.0891836	0.863	0.895	0.280496
RAB6A	7.72799e-06	-0.131994	0.591	0.634	0.282852
TES	7.75523e-06	-0.12406	0.496	0.542	0.283849
AC087500.1	7.83586e-06	-0.345469	0.094	0.122	0.2868
HMGN1	7.83863e-06	-0.143267	0.351	0.398	0.286902
CKS2	7.87415e-06	0.381723	0.214	0.182	0.288202
TNPO3	8.06163e-06	-0.147731	0.482	0.528	0.295064
BIRC3	8.11669e-06	-0.269456	0.154	0.188	0.297079
KANSL3	8.20465e-06	-0.166019	0.213	0.251	0.300299
MAP3K20	8.22262e-06	-0.139336	0.554	0.594	0.300956
CEP44	8.23327e-06	0.517106	0.149	0.12	0.301346
KBTBD2	8.42529e-06	-0.136482	0.391	0.435	0.308374
MORF4L2	8.44683e-06	0.241464	0.482	0.459	0.309163
HK1	8.50014e-06	-0.113007	0.691	0.725	0.311114
ANKRD13A	8.50942e-06	0.194391	0.459	0.43	0.311453
MRPS5	8.51402e-06	-0.154815	0.361	0.407	0.311622
SENP5	8.53813e-06	-0.193462	0.53	0.558	0.312504
SLC3A2	8.55955e-06	0.252763	0.496	0.477	0.313288
SDCBP	8.72681e-06	0.0448638	0.927	0.926	0.31941
RARS	8.78049e-06	-0.218355	0.267	0.306	0.321375
WNK1	8.87621e-06	-0.0957828	0.815	0.854	0.324878
UBE2N	8.88951e-06	-0.147116	0.512	0.558	0.325365
RCN1	8.90014e-06	-0.29661	0.126	0.157	0.325754
CKAP2	8.90937e-06	-0.315578	0.124	0.154	0.326092
CAPN10	8.93328e-06	-0.27435	0.086	0.113	0.326967
PCNX1	9.01979e-06	0.14071	0.754	0.746	0.330133
SUMO3	9.12675e-06	0.186269	0.551	0.533	0.334048
CAMSAP1	9.25807e-06	-0.209357	0.201	0.239	0.338854
HDAC4	9.34136e-06	-0.157599	0.741	0.768	0.341903
KIDINS220	9.37837e-06	-0.125801	0.592	0.634	0.343258
GTF2A1	9.43372e-06	0.22377	0.261	0.223	0.345284
SPRED1	9.48058e-06	-0.228695	0.148	0.182	0.346999
MINDY1	9.48644e-06	0.457125	0.141	0.113	0.347213
CAPZB	9.52367e-06	-0.0840572	0.92	0.938	0.348576
ARAP2	9.54808e-06	-0.193725	0.293	0.335	0.349469
ARSB	9.58934e-06	-0.199466	0.42	0.456	0.35098
PDSS2	9.65955e-06	-0.142156	0.48	0.525	0.353549
FBXW7	9.71312e-06	0.0429225	0.931	0.916	0.35551
ANAPC7	9.74352e-06	-0.253259	0.16	0.192	0.356623
RNF38	9.76277e-06	-0.139843	0.604	0.655	0.357327
TPI1	9.94934e-06	-0.079651	0.833	0.862	0.364156
MMS19	1.00298e-05	-0.272078	0.175	0.208	0.3671
ATAD2	1.00601e-05	-0.295067	0.197	0.232	0.368211
ABHD12	1.00984e-05	-0.278312	0.296	0.332	0.369612
VIRMA	1.02849e-05	-0.213605	0.226	0.263	0.376438
RUNX1	1.03315e-05	-0.113876	0.852	0.875	0.378142
PRKCB	1.03549e-05	-0.0697427	0.979	0.984	0.378998
FZR1	1.04729e-05	-0.32861	0.14	0.171	0.383318
ZBTB37	1.05691e-05	-0.253338	0.086	0.114	0.386841
AC011472.2	1.06112e-05	-0.208769	0.21	0.248	0.38838
RUVBL2	1.06291e-05	-0.254431	0.105	0.134	0.389036
DHX30	1.06759e-05	-0.174836	0.211	0.25	0.390747
APOOL	1.06941e-05	-0.330136	0.117	0.146	0.391413
UQCC2	1.07305e-05	-0.161303	0.201	0.239	0.392745
NLRP12	1.07676e-05	0.172464	0.545	0.515	0.394106
AP000763.3	1.08075e-05	-0.322086	0.199	0.233	0.395567
CDA	1.0819e-05	0.131167	0.744	0.717	0.395985
ESF1	1.08235e-05	-0.202616	0.173	0.207	0.396152
HSH2D	1.08444e-05	0.318705	0.203	0.172	0.396915
SMIM3	1.08669e-05	-0.229054	0.146	0.18	0.39774
DHRS7B	1.08768e-05	-0.256304	0.312	0.346	0.398104
PSMA3-AS1	1.088e-05	-0.135318	0.39	0.441	0.39822
PMM2	1.09397e-05	-0.200543	0.189	0.225	0.400403
RANBP2	1.10192e-05	-0.157367	0.566	0.605	0.403312
GNPAT	1.10482e-05	-0.192458	0.219	0.256	0.404375
CAPN1	1.11467e-05	-0.139904	0.432	0.482	0.407982
USP49	1.13897e-05	-0.282371	0.134	0.166	0.416873
RASA1	1.14468e-05	-0.144043	0.491	0.537	0.418965
NUDT5	1.16223e-05	-0.181471	0.249	0.291	0.425387
TOM1L2	1.16964e-05	-0.202919	0.269	0.309	0.428099
ARHGAP21	1.17676e-05	-0.174591	0.326	0.369	0.430707
SKI	1.19431e-05	-0.255056	0.264	0.302	0.437131
MRPS27	1.19472e-05	-0.26142	0.17	0.204	0.437278
CASK	1.19505e-05	-0.150243	0.362	0.408	0.437401
EIF2B1	1.20236e-05	-0.161834	0.215	0.253	0.440074
FNIP2	1.2086e-05	-0.200306	0.376	0.416	0.442358
REPIN1	1.22426e-05	-0.180235	0.174	0.211	0.448091
RIPOR1	1.22737e-05	-0.133155	0.309	0.353	0.449228
HMOX2	1.2349e-05	-0.23156	0.201	0.237	0.451987
TBCB	1.24392e-05	-0.122545	0.432	0.48	0.455287
WDR13	1.24469e-05	0.291908	0.274	0.24	0.455571
KCNJ15	1.24526e-05	0.0973093	0.105	0.08	0.455778
HEXIM1	1.24709e-05	0.311525	0.256	0.224	0.456449
AP3S1	1.25875e-05	-0.140177	0.479	0.52	0.460717
MCOLN1	1.27091e-05	-0.163786	0.255	0.297	0.465167
NBAS	1.27369e-05	-0.140359	0.465	0.511	0.466184
RPTOR	1.27538e-05	-0.15923	0.372	0.417	0.466801
ACTN4	1.27948e-05	-0.153721	0.666	0.695	0.468303
SRPK2	1.31091e-05	-0.111566	0.859	0.9	0.479807
GABBR1	1.32531e-05	-0.164949	0.227	0.267	0.485075
SLC8A1-AS1	1.33338e-05	-0.36831	0.095	0.122	0.488032
AC006059.1	1.33876e-05	-0.310371	0.109	0.137	0.489998
SF3A2	1.34825e-05	-0.182113	0.189	0.226	0.493472
AC245407.2	1.34962e-05	-0.14614	0.105	0.135	0.493976
MKRN2	1.35426e-05	-0.242928	0.159	0.192	0.495672
MAIP1	1.36555e-05	-0.267542	0.1	0.128	0.499806
AZIN1-AS1	1.36802e-05	0.551959	0.212	0.181	0.500709
RRP1B	1.37391e-05	-0.276419	0.132	0.163	0.502865
TRMT112	1.37854e-05	-0.114524	0.612	0.661	0.504561
ARF6	1.38559e-05	-0.1149	0.577	0.617	0.507138
SKA2	1.39365e-05	-0.315886	0.113	0.142	0.51009
NME2	1.41104e-05	-0.0956367	0.896	0.902	0.516456
RAB11FIP2	1.41243e-05	-0.205364	0.179	0.215	0.516965
SLC7A7	1.41446e-05	-0.134946	0.749	0.776	0.517706
FRG1	1.43444e-05	0.215013	0.422	0.388	0.525019
YEATS2	1.44123e-05	-0.162893	0.342	0.386	0.527505
TEN1	1.44437e-05	0.328109	0.242	0.209	0.528654
CEBPA	1.44486e-05	0.312637	0.56	0.547	0.528832
EIF2B4	1.45007e-05	-0.257749	0.116	0.147	0.530738
ATRX	1.47047e-05	-0.113458	0.7	0.745	0.538206
CUX1	1.47931e-05	-0.0792695	0.946	0.961	0.541441
DOP1B	1.48176e-05	-0.151058	0.395	0.438	0.542338
NR1D2	1.48721e-05	-0.173931	0.381	0.424	0.544334
NECTIN2	1.49345e-05	-0.261416	0.231	0.267	0.546618
TAMM41	1.49623e-05	-0.369954	0.113	0.141	0.547635
MAPKAP1	1.50097e-05	-0.114154	0.612	0.658	0.549369
MTMR4	1.51671e-05	-0.225069	0.108	0.136	0.55513
PER1	1.51784e-05	-0.105907	0.639	0.691	0.555544
R3HCC1L	1.52069e-05	-0.188777	0.47	0.504	0.556589
YARS2	1.52132e-05	-0.395337	0.083	0.108	0.556819
RBM23	1.52801e-05	0.192593	0.378	0.344	0.559267
NUTM2B-AS1	1.53489e-05	-0.155877	0.483	0.528	0.561787
SOGA1	1.53736e-05	-0.220388	0.21	0.248	0.562688
FRMD4B	1.53976e-05	-0.125569	0.675	0.715	0.563569
TVP23C	1.54796e-05	-0.43187	0.084	0.11	0.566568
AC015871.1	1.55381e-05	0.24996	0.288	0.253	0.568712
ROCK2	1.55582e-05	-0.179625	0.441	0.481	0.569447
CYC1	1.55601e-05	-0.137681	0.393	0.434	0.569517
BTBD9	1.55933e-05	-0.147334	0.664	0.699	0.570729
TNRC18	1.56714e-05	-0.117797	0.705	0.742	0.573588
CBWD5	1.56951e-05	-0.278468	0.134	0.164	0.574458
NFATC1	1.57273e-05	-0.0661489	0.192	0.231	0.575635
PLXNB2	1.58231e-05	-0.0771833	0.556	0.614	0.579143
GAB3	1.59356e-05	-0.187957	0.346	0.388	0.583257
AC068282.1	1.59669e-05	-0.29817	0.114	0.143	0.584405
ANAPC13	1.64142e-05	0.334075	0.24	0.208	0.600776
MINDY3	1.64746e-05	-0.177015	0.244	0.283	0.602985
CENPC	1.64892e-05	-0.0701068	0.336	0.387	0.603522
MED10	1.65455e-05	-0.178268	0.255	0.295	0.605582
ZBTB8OS	1.66357e-05	-0.186102	0.404	0.449	0.608882
HAUS2	1.66635e-05	-0.200732	0.131	0.162	0.6099
SPATS2	1.71808e-05	-0.264404	0.136	0.167	0.628834
PTAR1	1.72306e-05	-0.134518	0.332	0.376	0.630657
KRIT1	1.72774e-05	-0.163126	0.27	0.311	0.632368
CARD19	1.72915e-05	-0.116131	0.539	0.583	0.632885
SYK	1.73606e-05	-0.0872655	0.925	0.939	0.635415
ARHGAP35	1.73613e-05	-0.166483	0.274	0.314	0.635442
CYBC1	1.73833e-05	0.194358	0.444	0.416	0.636246
INVS	1.74874e-05	-0.252839	0.278	0.313	0.640055
CCDC124	1.78122e-05	-0.212674	0.257	0.295	0.651945
PHLDA2	1.79136e-05	-0.198133	0.142	0.176	0.655655
KLHL22	1.80195e-05	-0.188698	0.157	0.191	0.659533
ALG3	1.81176e-05	-0.236979	0.149	0.181	0.663123
COMMD1	1.81824e-05	-0.140512	0.565	0.608	0.665494
SLC4A8	1.82211e-05	-0.342894	0.134	0.163	0.666912
NLRC4	1.8228e-05	0.142612	0.369	0.327	0.667164
CNOT6L	1.82478e-05	-0.128602	0.425	0.478	0.667889
EIF2AK2	1.82698e-05	-0.147889	0.287	0.329	0.668694
SIAH1	1.82705e-05	-0.104774	0.295	0.337	0.668717
SREBF1	1.83935e-05	-0.1868	0.177	0.212	0.673219
LST1	1.85207e-05	0.0641985	0.988	0.991	0.677877
SMAD7	1.85246e-05	-0.266996	0.08	0.105	0.67802
S100A9	1.85642e-05	-0.10951	1	0.999	0.679469
UXS1	1.86101e-05	-0.250141	0.246	0.281	0.681148
AP2B1	1.86471e-05	-0.137148	0.468	0.511	0.682503
SIRT1	1.8693e-05	0.320764	0.33	0.298	0.684181
METTL3	1.87248e-05	-0.375778	0.097	0.124	0.685346
ATG4B	1.87649e-05	-0.164072	0.345	0.386	0.686813
FBXO7	1.87718e-05	-0.136029	0.349	0.395	0.687066
YWHAH	1.88108e-05	0.199856	0.52	0.5	0.688494
IMPDH2	1.90159e-05	-0.208251	0.136	0.169	0.696001
OSTM1	1.9089e-05	0.196058	0.347	0.31	0.698677
COQ10B	1.91059e-05	-0.174272	0.302	0.343	0.699295
CAND1	1.9314e-05	-0.222712	0.258	0.294	0.70691
EMC4	1.93398e-05	-0.167149	0.225	0.265	0.707855
CHUK	1.94571e-05	-0.158411	0.194	0.232	0.712149
PTGS2	1.95454e-05	-0.48385	0.082	0.106	0.71538
PIGM	1.95867e-05	-0.200153	0.097	0.125	0.716893
SECISBP2	1.96273e-05	-0.146872	0.398	0.446	0.718379
AL139246.5	1.98309e-05	0.455518	0.144	0.117	0.72583
ADGRB3	1.98406e-05	-0.450581	0.136	0.165	0.726184
PKD2	1.98891e-05	-0.360635	0.175	0.208	0.727962
MID1IP1	1.99892e-05	0.340932	0.406	0.383	0.731624
TRMT61B	2.04657e-05	-0.302921	0.091	0.117	0.749064
HDHD5	2.04893e-05	-0.211956	0.258	0.297	0.749928
PRPF4B	2.05297e-05	-0.114697	0.478	0.525	0.751407
ARHGDIA	2.05779e-05	0.15248	0.74	0.746	0.753172
RMND5A	2.06328e-05	-0.177872	0.386	0.42	0.755182
EXOC5	2.07688e-05	-0.21604	0.259	0.296	0.760159
SEC24A	2.08015e-05	-0.169302	0.225	0.264	0.761354
PRRC2A	2.08531e-05	-0.142007	0.294	0.335	0.763245
CGGBP1	2.09063e-05	0.202397	0.426	0.393	0.765191
MARCO	2.09663e-05	0.259084	0.343	0.307	0.767387
STRIP1	2.11611e-05	-0.223867	0.143	0.175	0.774516
SARNP	2.12993e-05	-0.109426	0.553	0.598	0.779576
LSM10	2.1488e-05	0.160109	0.571	0.543	0.786482
RHOG	2.16213e-05	-0.0993569	0.791	0.827	0.791362
TG	2.16364e-05	-0.386031	0.12	0.147	0.791915
MTA3	2.20301e-05	-0.309047	0.089	0.115	0.806323
FAM168A	2.20621e-05	-0.156585	0.529	0.571	0.807495
AP2S1	2.21251e-05	0.0891976	0.903	0.91	0.809802
PSMA5	2.21415e-05	-0.11818	0.511	0.564	0.8104
NDUFC1	2.23291e-05	-0.11015	0.485	0.541	0.817267
ATIC	2.23403e-05	-0.233819	0.097	0.124	0.817676
NASP	2.23615e-05	0.244357	0.399	0.371	0.818455
LMBR1L	2.23795e-05	-0.177012	0.194	0.23	0.819112
SHROOM1	2.26253e-05	-0.204653	0.168	0.202	0.828109
SIRPB1	2.26684e-05	-0.115448	0.476	0.527	0.829687
TOB1	2.28117e-05	0.224313	0.461	0.436	0.834932
TBC1D7	2.28457e-05	0.433667	0.195	0.167	0.836174
CSKMT	2.29978e-05	-0.411537	0.083	0.108	0.841743
LARP1B	2.30441e-05	-0.224825	0.181	0.216	0.843438
UBE2F	2.30672e-05	-0.125612	0.441	0.489	0.844284
ZBED5	2.31871e-05	0.366412	0.179	0.149	0.848669
MDN1	2.3209e-05	-0.289353	0.153	0.183	0.849472
GARS-DT	2.33383e-05	-0.144787	0.48	0.523	0.854207
BAZ1B	2.33654e-05	-0.166191	0.357	0.398	0.855196
SETD2	2.35243e-05	-0.109582	0.74	0.777	0.861014
GTPBP1	2.35423e-05	-0.150479	0.344	0.384	0.861673
ACAT2	2.36306e-05	-0.332883	0.121	0.15	0.864905
PEAK1	2.37391e-05	-0.21647	0.303	0.34	0.868876
PRNP	2.38178e-05	-0.134803	0.474	0.518	0.871756
FIG4	2.38376e-05	-0.176153	0.349	0.391	0.872481
CXorf56	2.4179e-05	-0.329103	0.081	0.105	0.884976
INPP1	2.42811e-05	-0.281399	0.12	0.149	0.888713
SENP6	2.43261e-05	-0.0951377	0.729	0.78	0.890359
CREBZF	2.45794e-05	-0.182974	0.156	0.189	0.899632
AL390728.6	2.50578e-05	-0.209942	0.107	0.136	0.91714
ECHDC3	2.51961e-05	0.387197	0.124	0.099	0.922202
LHPP	2.59297e-05	-0.195861	0.182	0.215	0.949052
PALLD	2.5945e-05	0.450209	0.162	0.135	0.949613
SRRM1	2.59667e-05	-0.0819441	0.708	0.751	0.950407
FBXL12	2.62498e-05	-0.269893	0.121	0.15	0.960768
ALKBH1	2.63679e-05	-0.392648	0.088	0.113	0.965091
MFN1	2.64716e-05	-0.164844	0.19	0.225	0.968889
ATP2C1	2.64841e-05	-0.183506	0.325	0.363	0.969343
SIVA1	2.65752e-05	0.208865	0.489	0.461	0.97268
ATP5PB	2.67044e-05	0.125226	0.714	0.709	0.977409
ZBTB10	2.67652e-05	0.519247	0.221	0.194	0.979634
AKAP7	2.69232e-05	-0.334409	0.132	0.161	0.985415
AP3M1	2.69247e-05	-0.27226	0.2	0.234	0.98547
TOGARAM1	2.71706e-05	-0.367307	0.135	0.163	0.994473
MVB12B	2.71845e-05	-0.231358	0.166	0.199	0.994979
SPECC1L	2.72031e-05	-0.153456	0.374	0.414	0.995659
TTC21B	2.72901e-05	-0.119051	0.176	0.213	0.998843
CYFIP2	2.73362e-05	-0.201565	0.21	0.245	1
TMEM150B	2.74971e-05	-0.140245	0.135	0.167	1
TRAPPC9	2.75722e-05	-0.111939	0.666	0.711	1
RUFY2	2.76804e-05	-0.228073	0.167	0.2	1
PIAS2	2.78335e-05	-0.259432	0.22	0.253	1
TBC1D9	2.79555e-05	0.197574	0.606	0.595	1
ELL2	2.80452e-05	0.145536	0.494	0.458	1
AURKAIP1	2.8675e-05	0.126921	0.687	0.685	1
DDX56	2.8788e-05	-0.254676	0.127	0.156	1
MHENCR	2.87918e-05	-0.21652	0.114	0.143	1
RNASEH1	2.88359e-05	-0.276323	0.141	0.171	1
HEATR1	2.89749e-05	-0.29068	0.098	0.125	1
CD93	2.91347e-05	0.0454223	0.709	0.676	1
UQCRFS1	2.93115e-05	0.153268	0.632	0.619	1
AHCY	2.9334e-05	-0.268517	0.121	0.15	1
ZNF318	2.93764e-05	-0.171653	0.184	0.221	1
METTL14	2.94722e-05	-0.297422	0.114	0.141	1
CSF3R	2.96479e-05	-0.0759291	0.923	0.943	1
SLC15A2	2.97465e-05	-0.301823	0.115	0.143	1
PPM1F	2.9964e-05	-0.111545	0.45	0.498	1
PSMC2	3.01777e-05	-0.226594	0.242	0.274	1
MTCH2	3.0216e-05	-0.179774	0.375	0.414	1
KYNU	3.02364e-05	-0.139926	0.786	0.814	1
RAB35	3.04085e-05	-0.155328	0.26	0.3	1
UQCC1	3.04587e-05	-0.281958	0.149	0.18	1
ESYT1	3.05697e-05	-0.187244	0.165	0.199	1
PACS1	3.0766e-05	-0.155655	0.616	0.648	1
RAF1	3.07683e-05	-0.101361	0.663	0.699	1
CHMP7	3.08302e-05	0.354344	0.158	0.13	1
GTDC1	3.09788e-05	-0.112564	0.304	0.35	1
MTG1	3.10304e-05	-0.244323	0.155	0.187	1
UBL3	3.14074e-05	0.20546	0.57	0.55	1
EMD	3.17419e-05	-0.216832	0.186	0.222	1
ARMCX3	3.18855e-05	-0.188888	0.201	0.236	1
SNTB2	3.22242e-05	-0.282067	0.13	0.159	1
SAMD8	3.22467e-05	-0.173358	0.517	0.554	1
PCSK7	3.23401e-05	-0.152992	0.311	0.351	1
SLC35B1	3.24332e-05	-0.181508	0.193	0.228	1
FRY	3.24456e-05	-0.112005	0.794	0.823	1
ANKUB1	3.25025e-05	0.326482	0.221	0.19	1
PRKAR2A	3.28388e-05	-0.125984	0.471	0.512	1
IGSF6	3.32374e-05	0.0633329	0.849	0.845	1
PIEZO1	3.35051e-05	-0.168789	0.322	0.363	1
ANP32B	3.35979e-05	0.114513	0.754	0.76	1
POLG2	3.39637e-05	0.249125	0.23	0.196	1
YTHDC2	3.39999e-05	-0.119176	0.306	0.347	1
TIMM50	3.42192e-05	-0.192166	0.128	0.158	1
SRGAP2	3.45257e-05	-0.112402	0.616	0.656	1
SLF2	3.51147e-05	-0.148838	0.239	0.279	1
ATXN2	3.51168e-05	-0.108382	0.602	0.646	1
RIC8B	3.53303e-05	-0.32398	0.115	0.142	1
UQCRB	3.55985e-05	-0.0484075	0.939	0.955	1
ANKIB1	3.56175e-05	-0.147054	0.426	0.463	1
AMMECR1L	3.58677e-05	-0.349359	0.091	0.116	1
TNRC6A	3.62948e-05	-0.105765	0.551	0.601	1
BCAS3	3.71435e-05	-0.126901	0.672	0.709	1
TMEM38A	3.71646e-05	0.421292	0.119	0.094	1
AHSA1	3.73824e-05	-0.20362	0.223	0.259	1
AC079793.1	3.74966e-05	-0.400979	0.092	0.117	1
TDRD7	3.76998e-05	-0.244495	0.179	0.211	1
KIF13A	3.77592e-05	-0.108266	0.811	0.836	1
ARNTL	3.78026e-05	-0.147626	0.3	0.341	1
TBC1D1	3.78982e-05	-0.131164	0.674	0.716	1
ITGB1	3.80906e-05	-0.133818	0.728	0.754	1
GK5	3.8091e-05	-0.218727	0.144	0.174	1
DHX34	3.83369e-05	-0.212111	0.36	0.4	1
TAF13	3.87222e-05	0.258033	0.322	0.292	1
PIGA	3.88376e-05	0.319632	0.255	0.225	1
KCNN4	3.89767e-05	0.342249	0.175	0.147	1
SHLD1	3.91369e-05	-0.197581	0.175	0.208	1
ANAPC15	3.9191e-05	0.256366	0.433	0.411	1
RTL8C	3.92303e-05	-0.199578	0.142	0.173	1
TMEM65	3.96184e-05	-0.10539	0.385	0.429	1
IVNS1ABP	3.97307e-05	0.218546	0.501	0.483	1
ING2	3.99901e-05	0.363436	0.173	0.145	1
TCF12	4.00366e-05	-0.0953146	0.849	0.868	1
DUSP28	4.02389e-05	0.491476	0.13	0.105	1
CCAR1	4.05333e-05	-0.110701	0.499	0.547	1
ELOA	4.05434e-05	-0.160909	0.225	0.263	1
GCDH	4.11818e-05	-0.335546	0.108	0.135	1
FPGS	4.14936e-05	-0.132827	0.179	0.214	1
HK2	4.18235e-05	-0.0801569	0.487	0.526	1
CSNK2A1	4.18497e-05	-0.155306	0.422	0.463	1
SNHG7	4.18753e-05	0.284113	0.365	0.34	1
TAF1B	4.22607e-05	-0.240643	0.164	0.196	1
TXNDC5	4.32576e-05	-0.377752	0.122	0.149	1
KIF3B	4.3661e-05	-0.252629	0.168	0.199	1
GDI2	4.39515e-05	0.0997389	0.817	0.818	1
AAMP	4.40363e-05	-0.14538	0.269	0.307	1
SP100	4.40919e-05	-0.0927399	0.819	0.856	1
IL1RN	4.4451e-05	0.306252	0.255	0.226	1
CRADD	4.46598e-05	0.232067	0.299	0.262	1
FBXO33	4.48835e-05	-0.200368	0.487	0.516	1
NUDT9	4.52755e-05	-0.420486	0.088	0.112	1
NUDT16	4.57845e-05	0.164762	0.485	0.456	1
VCP	4.58649e-05	-0.117214	0.613	0.65	1
DCAF1	4.59562e-05	-0.121921	0.288	0.329	1
BAHD1	4.60199e-05	-0.26474	0.084	0.109	1
WDR45	4.6037e-05	0.291241	0.301	0.272	1
NSD2	4.65271e-05	-0.228547	0.185	0.218	1
SH3BGRL3	4.65436e-05	0.0447103	0.997	0.998	1
PLCB3	4.68722e-05	-0.292048	0.093	0.118	1
SRSF7	4.70028e-05	0.20465	0.706	0.711	1
ANKRD13C	4.72197e-05	-0.175981	0.241	0.277	1
USP15	4.74061e-05	-0.0609088	0.972	0.985	1
CARD8	4.74999e-05	0.158665	0.546	0.517	1
YIF1A	4.76336e-05	-0.169203	0.213	0.249	1
TNFRSF10A	4.78416e-05	-0.264265	0.144	0.174	1
BROX	4.80908e-05	0.241312	0.351	0.319	1
INTS8	4.82633e-05	-0.212457	0.254	0.289	1
RAC2	4.86263e-05	-0.0919794	0.765	0.816	1
SIGLEC7	4.87107e-05	-0.244307	0.19	0.223	1
DKC1	4.92097e-05	-0.221909	0.146	0.176	1
ARFGAP3	4.95392e-05	-0.153285	0.39	0.43	1
TDP1	4.95875e-05	0.383455	0.151	0.123	1
NUAK2	4.96654e-05	-0.180808	0.145	0.176	1
PARP10	5.01561e-05	-0.190108	0.127	0.157	1
NUP98	5.01594e-05	-0.120767	0.533	0.579	1
NAIP	5.02326e-05	-0.114453	0.645	0.691	1
FAR2	5.02964e-05	0.185465	0.437	0.4	1
MOGS	5.04881e-05	-0.26997	0.152	0.182	1
NFATC2IP	5.10474e-05	-0.141181	0.306	0.347	1
BTRC	5.14409e-05	-0.149353	0.294	0.333	1
LYPLA1	5.15619e-05	-0.122411	0.516	0.56	1
KBTBD11	5.1678e-05	0.347405	0.139	0.113	1
DAG1	5.17485e-05	-0.323569	0.096	0.121	1
RP9	5.19597e-05	-0.297693	0.094	0.12	1
ODF2	5.19888e-05	-0.258972	0.13	0.158	1
TAFA2	5.22754e-05	0.192683	0.217	0.185	1
ELAVL1	5.22935e-05	-0.150056	0.317	0.359	1
SLC66A2	5.24323e-05	0.148787	0.579	0.551	1
PSTPIP1	5.26581e-05	0.140404	0.642	0.623	1
RPL29	5.30847e-05	0.0429617	0.996	0.996	1
HARS	5.35577e-05	-0.231874	0.143	0.173	1
RPLP0	5.36725e-05	-0.0884388	0.924	0.937	1
BLOC1S2	5.38016e-05	0.189423	0.448	0.42	1
FCGR2A	5.39871e-05	0.0617233	0.764	0.745	1
FMR1	5.40862e-05	-0.20107	0.294	0.33	1
POM121	5.41646e-05	-0.115295	0.349	0.392	1
STK11	5.50395e-05	0.280225	0.357	0.328	1
ROCK1	5.53341e-05	-0.0674736	0.923	0.933	1
DCP2	5.54785e-05	-0.134806	0.5	0.545	1
WIPF2	5.58222e-05	-0.171771	0.36	0.398	1
DHX32	5.61008e-05	-0.238284	0.146	0.176	1
MAFG	5.62282e-05	-0.151819	0.292	0.332	1
DPP9	5.68663e-05	-0.169485	0.236	0.273	1
CNOT10	5.70955e-05	-0.17829	0.25	0.286	1
YIPF4	5.7234e-05	-0.118442	0.45	0.494	1
MTMR1	5.78421e-05	-0.2841	0.12	0.147	1
STX7	5.81788e-05	-0.130343	0.635	0.674	1
YLPM1	5.83985e-05	-0.132709	0.332	0.37	1
VPS54	5.84501e-05	-0.123696	0.437	0.483	1
C16orf70	5.84547e-05	-0.184679	0.251	0.288	1
EIF5B	5.84761e-05	-0.195712	0.375	0.411	1
RSL1D1	5.86727e-05	0.18605	0.577	0.561	1
CASP8	5.92147e-05	-0.204519	0.347	0.382	1
NCOR2	5.95662e-05	-0.128378	0.678	0.702	1
SURF1	6.00884e-05	0.22497	0.467	0.446	1
MTO1	6.02612e-05	-0.276446	0.146	0.175	1
LRRC23	6.05543e-05	0.301533	0.225	0.196	1
STRN4	6.06556e-05	-0.183327	0.227	0.263	1
CYTH2	6.10641e-05	0.34187	0.187	0.16	1
AC016831.5	6.1346e-05	-0.208241	0.09	0.116	1
STX8	6.17365e-05	-0.107659	0.656	0.695	1
SH3RF1	6.33512e-05	-0.205036	0.158	0.188	1
MBP	6.34969e-05	-0.066927	0.865	0.897	1
TRPM7	6.39116e-05	-0.127795	0.47	0.511	1
TMOD2	6.3936e-05	-0.18873	0.228	0.262	1
CTCF	6.40814e-05	-0.139003	0.386	0.426	1
MYD88	6.49898e-05	0.179303	0.544	0.522	1
C1orf43	6.50613e-05	0.158004	0.539	0.522	1
NDUFB2	6.59049e-05	-0.0736129	0.778	0.829	1
CRTAP	6.63332e-05	0.171252	0.583	0.562	1
TNKS	6.63625e-05	-0.102501	0.512	0.56	1
TBL1X	6.64009e-05	0.0887902	0.832	0.825	1
RPRD2	6.64321e-05	-0.175048	0.404	0.438	1
TRAPPC8	6.65154e-05	-0.137304	0.43	0.472	1
PHF5A	6.66589e-05	-0.239667	0.169	0.2	1
TRIM27	6.6661e-05	0.278993	0.308	0.28	1
EMG1	6.69871e-05	-0.16326	0.137	0.167	1
VNN2	6.72262e-05	0.0717246	0.499	0.455	1
VPS41	6.78467e-05	-0.101256	0.496	0.542	1
PDLIM2	6.78558e-05	0.21408	0.415	0.388	1
LINC01637	6.79385e-05	-0.309844	0.084	0.107	1
TOR2A	6.80202e-05	0.267893	0.29	0.26	1
EBNA1BP2	6.81341e-05	-0.181264	0.134	0.164	1
EFTUD2	6.84203e-05	-0.108694	0.368	0.411	1
TXNDC11	6.86269e-05	-0.108935	0.541	0.581	1
MAPKBP1	6.8932e-05	-0.283928	0.107	0.132	1
CDK7	6.96514e-05	-0.332646	0.114	0.14	1
TPMT	6.97351e-05	-0.130482	0.292	0.332	1
ADIPOR2	6.99152e-05	-0.146184	0.392	0.434	1
INTS4	7.00613e-05	-0.221084	0.193	0.225	1
SDHB	7.0063e-05	-0.123192	0.514	0.551	1
B9D2	7.05704e-05	0.386736	0.147	0.121	1
RARA-AS1	7.08309e-05	0.329728	0.161	0.134	1
TMEM260	7.13005e-05	-0.203126	0.21	0.244	1
FLOT2	7.1436e-05	0.180547	0.514	0.488	1
VPS13C	7.1707e-05	-0.0971073	0.788	0.825	1
ZBTB4	7.1968e-05	-0.161673	0.144	0.175	1
FGL2	7.24172e-05	0.049509	0.943	0.95	1
RIF1	7.30064e-05	-0.130531	0.321	0.362	1
COX18	7.31419e-05	0.413444	0.122	0.097	1
EPN1	7.32974e-05	0.209944	0.415	0.39	1
EEF1E1	7.33876e-05	-0.248375	0.17	0.2	1
TBC1D22B	7.45562e-05	-0.2966	0.11	0.136	1
NFIC	7.46744e-05	-0.0945953	0.485	0.534	1
ATP6V1A	7.47499e-05	-0.112214	0.608	0.651	1
ATAD2B	7.47754e-05	-0.110635	0.744	0.778	1
ATP13A3	7.54799e-05	-0.123959	0.546	0.586	1
PDE1B	7.60969e-05	0.449654	0.135	0.111	1
SH3BGRL	7.66217e-05	0.0692446	0.914	0.922	1
RAB5IF	7.70843e-05	0.078968	0.882	0.877	1
RAB9A	7.71669e-05	-0.211222	0.246	0.281	1
RNF5	7.76658e-05	-0.213436	0.17	0.202	1
SNHG3	7.76978e-05	-0.201776	0.158	0.188	1
DRAM1	7.7749e-05	-0.156738	0.396	0.434	1
PNN	7.77722e-05	-0.055729	0.559	0.604	1
FGD5-AS1	7.77801e-05	0.243441	0.371	0.344	1
SHKBP1	7.78397e-05	0.152852	0.659	0.656	1
CAPNS1	7.79669e-05	0.113721	0.793	0.799	1
SCAF11	7.91334e-05	-0.0895236	0.813	0.846	1
CNOT2	7.97007e-05	-0.0867475	0.664	0.699	1
AC127502.2	7.97596e-05	-0.234228	0.125	0.152	1
WAC-AS1	7.98654e-05	0.277599	0.284	0.253	1
KIF9-AS1	8.00459e-05	-0.195275	0.16	0.191	1
DHX9	8.02702e-05	-0.104415	0.516	0.562	1
CRTC1	8.03613e-05	-0.177806	0.282	0.32	1
HCP5	8.16354e-05	-0.208639	0.151	0.18	1
MFHAS1	8.35429e-05	-0.247483	0.139	0.167	1
STAMBP	8.42747e-05	-0.18784	0.205	0.239	1
NOTCH1	8.4675e-05	-0.170875	0.299	0.336	1
TCF7L2	8.54986e-05	-0.142923	0.556	0.586	1
ORAI3	8.64702e-05	-0.130698	0.298	0.337	1
CNOT11	8.68868e-05	-0.178772	0.177	0.21	1
CHP1	8.73726e-05	0.124837	0.69	0.674	1
SNAPC1	8.81241e-05	0.236078	0.146	0.119	1
GLG1	8.84402e-05	-0.0932869	0.73	0.77	1
ABHD15-AS1	8.84437e-05	-0.189628	0.225	0.259	1
TAF9	8.84868e-05	-0.153881	0.27	0.307	1
ABL1	8.88702e-05	-0.182162	0.343	0.38	1
PWWP2A	8.95551e-05	-0.168895	0.3	0.336	1
PTCD3	9.01001e-05	-0.132222	0.165	0.197	1
TEDC1	9.05494e-05	0.465298	0.139	0.115	1
ZBTB7B	9.07629e-05	-0.1189	0.325	0.366	1
BRD7	9.11496e-05	-0.110945	0.418	0.46	1
L3MBTL3	9.15679e-05	-0.197367	0.209	0.243	1
SPG11	9.17066e-05	-0.110072	0.642	0.677	1
NGRN	9.20626e-05	-0.272241	0.125	0.152	1
GTF2E2	9.25971e-05	-0.138871	0.311	0.352	1
FBN2	9.26274e-05	-0.259783	0.287	0.319	1
CNST	9.33113e-05	-0.157595	0.317	0.354	1
ANAPC1	9.33118e-05	-0.270152	0.12	0.146	1
ZNF780A	9.33985e-05	0.29537	0.174	0.146	1
CRKL	9.48748e-05	-0.215352	0.179	0.21	1
PRKAR2B	9.499e-05	-0.317831	0.113	0.137	1
COX17	9.52101e-05	-0.0712227	0.511	0.567	1
LYSMD3	9.53888e-05	0.30283	0.191	0.163	1
KLHL6	9.54941e-05	-0.226617	0.181	0.211	1
EXOSC7	9.70274e-05	-0.151008	0.173	0.206	1
SENP2	9.74287e-05	-0.196525	0.357	0.39	1
SPCS2	9.75743e-05	-0.132944	0.552	0.586	1
LHFPL2	9.76843e-05	0.267021	0.189	0.161	1
POLDIP3	9.81778e-05	-0.144805	0.276	0.312	1
IKBIP	9.89837e-05	0.265272	0.343	0.313	1
MFSD1	9.9352e-05	0.146296	0.589	0.574	1
HNRNPK	9.9751e-05	0.0826907	0.87	0.881	1
HDAC3	0.000101548	-0.170292	0.219	0.254	1
BAIAP2	0.000102011	0.498891	0.165	0.14	1
ASL	0.000103876	0.256424	0.285	0.255	1
SEPHS2	0.0001039	0.246881	0.294	0.263	1
TIMM10	0.000104993	-0.104797	0.267	0.306	1
PIK3CG	0.000105295	-0.248803	0.275	0.31	1
LINC00894	0.00010536	-0.148335	0.169	0.2	1
TNIP2	0.000105612	-0.146442	0.219	0.254	1
CCDC126	0.000107143	-0.1953	0.162	0.192	1
TTF1	0.00010773	-0.292815	0.142	0.169	1
LYPLAL1	0.000108017	-0.190057	0.25	0.282	1
SGPL1	0.000108173	-0.171646	0.198	0.231	1
ZHX3	0.00010843	-0.374586	0.101	0.125	1
NANS	0.000108539	-0.154132	0.401	0.439	1
IPO9	0.000108723	-0.181566	0.228	0.261	1
CAPRIN1	0.000108832	-0.0723575	0.52	0.569	1
NPC1	0.000109745	-0.124687	0.254	0.29	1
SLC35F6	0.000111268	0.326475	0.178	0.15	1
SMARCAD1	0.000111605	-0.243177	0.138	0.165	1
TMUB1	0.000111759	0.344016	0.201	0.174	1
TMEM165	0.00011178	0.0964655	0.784	0.782	1
NUP155	0.000111989	-0.402466	0.089	0.111	1
ZNF718	0.000112905	-0.391696	0.094	0.117	1
U2AF2	0.000113469	-0.13602	0.218	0.254	1
AC109597.1	0.000114685	-0.26548	0.084	0.107	1
PPIL3	0.000114692	-0.299247	0.105	0.13	1
G2E3	0.000115843	-0.230256	0.199	0.23	1
AOPEP	0.000115911	-0.174991	0.264	0.299	1
COPA	0.000116207	-0.131055	0.633	0.67	1
ATP6V1C1	0.000116582	-0.176047	0.271	0.306	1
PGD	0.000117386	0.133995	0.781	0.785	1
AKAP8L	0.000117911	-0.122104	0.382	0.424	1
NARS	0.000118227	0.168104	0.483	0.458	1
LRSAM1	0.000118489	-0.172393	0.178	0.209	1
ZDHHC1	0.000119403	0.483126	0.132	0.109	1
PRKAG1	0.000120347	-0.173419	0.232	0.268	1
SIPA1	0.000120709	0.191275	0.452	0.428	1
KLHL36	0.000122311	-0.205565	0.145	0.174	1
VPS33A	0.000122836	-0.206905	0.178	0.209	1
BBC3	0.000123024	-0.168356	0.191	0.223	1
EIF4E3	0.000123863	0.166854	0.516	0.494	1
FAM126B	0.000123992	-0.114895	0.366	0.411	1
CDR2	0.000124523	-0.145512	0.368	0.404	1
ANKLE2	0.000124687	0.311606	0.321	0.296	1
ZNF346	0.000125447	-0.2555	0.096	0.12	1
METRNL	0.000125787	0.165142	0.623	0.616	1
PIK3AP1	0.000125919	-0.12295	0.719	0.755	1
CNOT8	0.000126489	-0.130934	0.438	0.483	1
SMG5	0.000126641	-0.184471	0.236	0.269	1
MRPL24	0.000126818	-0.26595	0.112	0.138	1
SGTB	0.000128449	-0.192954	0.278	0.311	1
RPS6	0.000128554	0.0336206	0.993	0.993	1
IER3IP1	0.000130981	-0.156324	0.305	0.34	1
NT5C3A	0.000131136	-0.132534	0.358	0.394	1
AP5Z1	0.000132096	-0.220001	0.19	0.22	1
PPRC1	0.000132691	-0.271732	0.084	0.107	1
IFI6	0.000135042	0.347204	0.292	0.267	1
CXXC5	0.00013526	-0.142221	0.205	0.239	1
ITPKB	0.000136025	-0.194051	0.229	0.263	1
SNHG8	0.000136317	0.209946	0.448	0.425	1
SYNRG	0.000136477	-0.158124	0.366	0.4	1
HDAC1	0.000137029	-0.174746	0.319	0.355	1
CLINT1	0.000137152	-0.138668	0.657	0.679	1
ACSS1	0.000137284	-0.199305	0.124	0.15	1
SIL1	0.000137506	-0.120023	0.468	0.504	1
NEK9	0.000137645	-0.181576	0.241	0.273	1
EVL	0.000138993	-0.163828	0.15	0.179	1
TPST2	0.000139256	0.185978	0.514	0.491	1
UMPS	0.000139964	-0.343906	0.078	0.1	1
NRROS	0.000140705	-0.206022	0.152	0.181	1
HSPD1	0.000141949	-0.0864238	0.413	0.461	1
DNAH1	0.000142044	0.377183	0.133	0.109	1
PDHA1	0.000142964	-0.0855717	0.21	0.246	1
AC005562.1	0.000143775	-0.20483	0.154	0.183	1
RPAP2	0.000144043	-0.187601	0.195	0.227	1
PTOV1	0.000144808	-0.140722	0.195	0.228	1
IPO11	0.000145074	-0.191492	0.105	0.13	1
GNAS	0.000145118	-0.0211748	0.948	0.961	1
IMMP2L	0.00014532	-0.108726	0.326	0.367	1
CERT1	0.000145332	-0.0993152	0.758	0.781	1
AGFG1	0.000145438	0.123469	0.841	0.83	1
PHPT1	0.000145963	-0.084193	0.48	0.529	1
SESN1	0.000147127	-0.12731	0.419	0.456	1
TLR6	0.000147199	0.344477	0.181	0.155	1
IFIH1	0.000147422	0.291657	0.274	0.248	1
RAB4B	0.00014861	-0.201309	0.288	0.324	1
EIF4H	0.000148641	-0.0866679	0.588	0.632	1
ZNRF2	0.000149352	-0.0865728	0.489	0.525	1
CAB39	0.000150376	-0.0732154	0.797	0.835	1
TMEM192	0.000150778	-0.250777	0.2	0.231	1
HPRT1	0.000151823	-0.1705	0.207	0.241	1
ABCF1	0.000152109	-0.127393	0.363	0.397	1
MAP2K7	0.000152694	-0.162464	0.204	0.237	1
CDK11B	0.000152895	-0.242116	0.324	0.35	1
EED	0.000153062	-0.276391	0.12	0.145	1
EI24	0.000153944	-0.207611	0.168	0.199	1
COX7A2	0.000154277	-0.0761002	0.792	0.826	1
CDC42EP3	0.000155014	0.11978	0.746	0.743	1
RPS29	0.000155777	-0.0391821	0.991	0.994	1
XPO6	0.000156494	-0.088167	0.505	0.552	1
EFL1	0.000156988	-0.203432	0.179	0.209	1
ARID3A	0.000157776	-0.12694	0.423	0.459	1
FER	0.000161794	-0.134889	0.446	0.485	1
PRR3	0.000162418	0.447079	0.13	0.107	1
TNFAIP8L2	0.000162575	-0.145218	0.34	0.373	1
HMCES	0.000163392	-0.158684	0.151	0.18	1
PTPMT1	0.000163565	0.356468	0.185	0.16	1
SNU13	0.000164141	-0.0688073	0.621	0.668	1
GCC2	0.000164737	-0.154152	0.307	0.345	1
INTS9	0.000165565	-0.250748	0.158	0.186	1
UHRF1BP1L	0.000166772	-0.129124	0.563	0.596	1
IL13RA1	0.000168538	0.159446	0.566	0.555	1
EXOC6B	0.000168607	-0.139791	0.375	0.413	1
ALG8	0.000168741	-0.248149	0.108	0.133	1
STK10	0.000169652	-0.073857	0.918	0.933	1
PELI3	0.000170458	0.449348	0.105	0.084	1
ELK4	0.000170969	-0.163066	0.181	0.212	1
MRPL1	0.000171758	-0.20547	0.138	0.165	1
SENP1	0.000172585	-0.235135	0.106	0.131	1
GTF2F1	0.000172839	0.294195	0.295	0.269	1
NPHP4	0.000173715	-0.276632	0.088	0.11	1
EML2	0.000175003	-0.328312	0.1	0.123	1
AIMP2	0.000176316	-0.190295	0.171	0.202	1
CMTM3	0.000176943	0.222858	0.444	0.421	1
SLC25A20	0.000178677	0.269432	0.172	0.145	1
CDADC1	0.000179233	-0.158188	0.178	0.209	1
JAZF1	0.000180388	0.0803601	0.81	0.802	1
CTSL	0.000180673	0.483408	0.104	0.083	1
TLR1	0.000181519	0.143885	0.449	0.416	1
PARVB	0.000182401	-0.163169	0.413	0.457	1
PTPN11	0.000182514	-0.120018	0.345	0.386	1
BBX	0.000183263	-0.101963	0.624	0.664	1
WDR59	0.000183276	-0.187385	0.178	0.207	1
AL354740.1	0.000185681	-0.264608	0.079	0.101	1
ODF3B	0.000186324	0.197934	0.424	0.396	1
RPIA	0.000189277	-0.166886	0.138	0.165	1
RNF10	0.000190175	-0.0932883	0.493	0.533	1
COTL1	0.000190247	-0.0310774	0.994	0.997	1
SLFN12	0.000190826	0.349447	0.172	0.147	1
TTBK2	0.000191665	-0.111418	0.375	0.417	1
C1orf52	0.000192148	-0.182382	0.248	0.281	1
NAA60	0.000192253	0.245199	0.225	0.196	1
WDFY2	0.000192666	-0.122973	0.824	0.849	1
PDE7A	0.000193802	-0.0867544	0.401	0.447	1
NDUFAF5	0.00019425	-0.329485	0.092	0.115	1
LARS	0.000194655	-0.133451	0.296	0.332	1
GID8	0.000195374	-0.128534	0.308	0.347	1
PRADC1	0.000196228	0.515463	0.104	0.083	1
MTX2	0.000196501	-0.311164	0.115	0.14	1
TARBP1	0.000197056	-0.298317	0.096	0.119	1
VAC14	0.000198258	-0.151747	0.229	0.263	1
ZNF736	0.000198493	-0.302449	0.106	0.13	1
CD52	0.000200241	0.0653519	0.932	0.926	1
RAP2B	0.000201179	0.181211	0.498	0.476	1
MAGOH	0.000201901	-0.0974761	0.405	0.448	1
RPS25	0.000203678	-0.0408947	0.983	0.987	1
WDR60	0.000203965	-0.235761	0.105	0.129	1
UBE2V2	0.000206297	0.223717	0.349	0.322	1
CHORDC1	0.000208887	-0.132306	0.214	0.248	1
REX1BD	0.00021179	0.113171	0.57	0.555	1
HPS3	0.000212627	0.33734	0.244	0.219	1
WDR83OS	0.000213254	0.0902885	0.769	0.78	1
NCOA5	0.000213319	-0.187882	0.175	0.205	1
EWSR1	0.000213595	-0.122301	0.576	0.603	1
U2SURP	0.000213859	-0.0865791	0.501	0.543	1
HSPA9	0.00021869	-0.0946821	0.51	0.55	1
ABHD17B	0.000219394	-0.253768	0.157	0.185	1
CNOT6	0.000220383	-0.114096	0.252	0.287	1
AF117829.1	0.000220909	0.334534	0.173	0.148	1
BABAM2	0.000220921	-0.0971422	0.653	0.684	1
PSMD3	0.000221383	-0.0978834	0.247	0.282	1
C5AR2	0.000221447	-0.342624	0.166	0.193	1
MANF	0.000222743	-0.134374	0.244	0.278	1
TOMM20	0.00022296	0.13784	0.69	0.689	1
STAT6	0.000223079	-0.0952232	0.599	0.647	1
BUB3	0.000223714	-0.172054	0.23	0.263	1
TRAF3	0.000224423	-0.0649431	0.67	0.707	1
HERPUD1	0.000225812	0.156427	0.695	0.697	1
TDRD3	0.000226266	-0.150788	0.252	0.287	1
SERGEF	0.000226769	-0.115291	0.228	0.262	1
NIT2	0.00022686	-0.238368	0.101	0.124	1
MPP1	0.000228052	0.196196	0.505	0.488	1
RAI1	0.000228409	-0.099485	0.214	0.248	1
DGKA	0.000229452	-0.130856	0.162	0.192	1
GAN	0.000229582	-0.248329	0.105	0.129	1
TMEM183A	0.000231747	0.192701	0.386	0.358	1
SH3BP2	0.000232174	-0.0902382	0.676	0.719	1
CYP20A1	0.000232571	-0.145172	0.34	0.375	1
INPP5F	0.000233548	-0.154776	0.158	0.187	1
N4BP2L1	0.000236041	-0.179756	0.323	0.358	1
RBM22	0.000236737	0.297509	0.278	0.255	1
CERS6	0.000236792	-0.0840007	0.741	0.773	1
USP5	0.000237958	-0.19262	0.106	0.13	1
SDHA	0.000238749	-0.144958	0.328	0.367	1
INIP	0.000238813	0.294126	0.226	0.199	1
RNF125	0.000239383	-0.186149	0.357	0.39	1
MAX	0.00023987	-0.0965744	0.521	0.558	1
PRPF19	0.000240229	-0.158066	0.145	0.173	1
BPTF	0.000240299	-0.0938001	0.77	0.798	1
TMEM63B	0.000240807	-0.170442	0.173	0.203	1
CDIP1	0.000241497	0.449865	0.118	0.097	1
STAM2	0.000242285	-0.139051	0.304	0.34	1
SACM1L	0.00024394	-0.168073	0.281	0.314	1
RPP25L	0.000244531	0.272556	0.209	0.182	1
MOSPD2	0.000244687	0.248259	0.331	0.301	1
NFKB1	0.000246593	0.265358	0.786	0.786	1
TMC8	0.000247054	-0.163232	0.233	0.266	1
REL	0.000251617	-0.0888992	0.752	0.774	1
CD300C	0.000253767	-0.117808	0.195	0.228	1
PPIP5K2	0.000254245	-0.160171	0.435	0.47	1
ZFYVE27	0.000254674	-0.236158	0.136	0.163	1
NUP133	0.000255758	-0.227747	0.179	0.207	1
AC104162.2	0.00025653	-0.186267	0.146	0.173	1
COX10	0.000256943	-0.246777	0.136	0.162	1
EIF2S2	0.00025737	0.133284	0.647	0.639	1
NDUFS7	0.00025751	-0.0980845	0.528	0.569	1
FAM214B	0.000259491	0.269249	0.319	0.293	1
LRRC8A	0.000259533	-0.170355	0.151	0.179	1
CTDSP1	0.00026176	0.135844	0.54	0.523	1
PSMD14	0.000263968	-0.100637	0.259	0.296	1
PIP5K1C	0.000264466	-0.117425	0.217	0.252	1
RAB1B	0.000265226	0.248715	0.389	0.366	1
DIMT1	0.000265409	-0.230909	0.082	0.103	1
MON1B	0.000266519	0.21688	0.273	0.243	1
TESK2	0.000267364	-0.262723	0.183	0.211	1
AC139887.2	0.000271472	-0.0845153	0.158	0.189	1
VCPKMT	0.000271532	-0.186648	0.144	0.171	1
PI4KB	0.000271581	-0.116556	0.288	0.323	1
FAM168B	0.00027288	-0.12195	0.359	0.393	1
STK32C	0.000273458	-0.172703	0.234	0.267	1
NSMF	0.000273642	-0.171587	0.098	0.122	1
LCLAT1	0.000274815	-0.269865	0.089	0.111	1
LILRA5	0.000277386	0.120816	0.65	0.635	1
CTTNBP2NL	0.000278619	-0.382907	0.102	0.124	1
CA5B	0.000279406	-0.117606	0.455	0.496	1
RPL13A	0.000279479	-0.0700172	0.987	0.986	1
NR2C1	0.000282223	-0.194456	0.153	0.181	1
CDK2AP1	0.000283926	-0.117459	0.223	0.259	1
ELF2	0.000284667	-0.0989012	0.812	0.834	1
OTUD6B-AS1	0.000286346	0.339023	0.194	0.168	1
ADAM10	0.000288283	-0.0950536	0.821	0.849	1
INPP5B	0.00028857	-0.191032	0.182	0.211	1
ZNF317	0.000288961	-0.235243	0.099	0.122	1
ARL8A	0.000290771	-0.10625	0.417	0.458	1
GATD1	0.000291474	-0.24591	0.086	0.108	1
PINK1	0.00029227	0.29958	0.224	0.198	1
NADSYN1	0.000294404	-0.134424	0.245	0.28	1
ANKRD12	0.00029528	-0.0654939	0.825	0.856	1
CDC40	0.000295791	-0.0937128	0.517	0.564	1
SMARCAL1	0.000295826	-0.281022	0.145	0.171	1
DENND4C	0.000295904	-0.126498	0.441	0.482	1
TXLNG	0.000296765	-0.263747	0.207	0.236	1
ZMYM4	0.000297142	-0.0873816	0.533	0.575	1
SCIMP	0.000297522	0.118964	0.514	0.491	1
SUMO2	0.000297645	0.0526786	0.877	0.882	1
RLIM	0.000298871	0.236948	0.408	0.39	1
GPR137B	0.000299377	-0.118323	0.174	0.204	1
TRMT6	0.00029952	0.278021	0.205	0.179	1
PLPPR2	0.000300167	-0.165671	0.23	0.262	1
SUB1	0.000300236	-0.0685844	0.882	0.905	1
RRM2B	0.00030054	0.298436	0.198	0.172	1
TADA2A	0.00030059	-0.22389	0.114	0.138	1
SDF4	0.000301536	0.222551	0.403	0.383	1
TNFRSF8	0.000302297	-0.298877	0.112	0.136	1
PACS2	0.000303123	-0.143486	0.202	0.233	1
ZBED1	0.000303756	0.375624	0.185	0.161	1
STUB1	0.000305063	0.158643	0.513	0.491	1
PCGF3	0.000307098	-0.134622	0.274	0.309	1
MROH1	0.000310823	-0.0773048	0.246	0.282	1
OAS2	0.000310855	0.351046	0.196	0.172	1
SRSF11	0.00031124	-0.089107	0.737	0.769	1
RNF6	0.000312957	0.304346	0.192	0.167	1
CBWD1	0.000314356	-0.133798	0.197	0.227	1
FAM32A	0.000314823	0.226091	0.412	0.389	1
KRTCAP2	0.000315536	-0.0650143	0.669	0.723	1
NDUFS2	0.000316934	0.150041	0.498	0.478	1
WLS	0.000318127	0.217936	0.224	0.195	1
OSBPL11	0.000318739	-0.116454	0.596	0.633	1
GBA2	0.000321037	-0.232305	0.109	0.133	1
PEX6	0.000322229	-0.223129	0.139	0.164	1
AATK	0.000322923	-0.240551	0.177	0.206	1
FAM89B	0.000324143	0.182297	0.518	0.498	1
TRAF3IP2-AS1	0.000327062	-0.171537	0.187	0.215	1
IARS	0.000329454	-0.289345	0.094	0.115	1
NBPF9	0.000329968	-0.195676	0.108	0.133	1
FBXO30	0.000336948	0.443108	0.106	0.086	1
RPA2	0.000336993	-0.21254	0.216	0.246	1
SULF2	0.000338597	-0.0703369	0.768	0.806	1
NFXL1	0.000338754	0.353724	0.169	0.145	1
PEBP1	0.000339766	-0.176117	0.261	0.293	1
CDC123	0.000341094	-0.149636	0.31	0.341	1
LDLRAD4	0.000341121	-0.145907	0.64	0.663	1
ARRDC3-AS1	0.000341635	0.239287	0.155	0.13	1
CDC42BPA	0.000343209	0.389342	0.102	0.082	1
ODR4	0.000343419	-0.167708	0.302	0.336	1
PRPSAP1	0.000344111	-0.120665	0.215	0.248	1
PAICS	0.000345657	-0.32749	0.084	0.105	1
CNNM4	0.00034591	-0.245503	0.123	0.148	1
KIN	0.00034654	-0.177524	0.239	0.269	1
MAN2B1	0.000346803	-0.0828778	0.689	0.723	1
LMF1	0.000348783	-0.290351	0.089	0.111	1
DRG1	0.000349066	-0.133428	0.204	0.236	1
PTER	0.000350769	-0.237106	0.136	0.162	1
CDC37L1	0.000352145	-0.221818	0.086	0.108	1
IFNAR1	0.000353019	0.178334	0.507	0.494	1
AGO1	0.00035419	-0.104665	0.324	0.362	1
ACAP3	0.000356776	-0.111273	0.168	0.197	1
SP140	0.000357209	-0.340822	0.082	0.103	1
DHX57	0.000357372	-0.185073	0.322	0.353	1
ZDHHC5	0.000359204	0.301397	0.244	0.218	1
AL118516.1	0.000359722	0.442429	0.119	0.098	1
NGDN	0.000360336	-0.177305	0.149	0.176	1
F5	0.000361392	0.203297	0.339	0.309	1
ZNF438	0.000363761	0.0992209	0.617	0.585	1
OST4	0.000368832	-0.0591281	0.892	0.919	1
SPPL3	0.000368859	-0.0812461	0.685	0.726	1
KIAA0100	0.000368919	0.22	0.426	0.408	1
CRISPLD2	0.00036937	0.130797	0.442	0.408	1
WAS	0.000370845	0.0999492	0.761	0.761	1
UBAP2	0.000377098	-0.144926	0.254	0.287	1
SYPL1	0.000378631	-0.186764	0.295	0.327	1
GTPBP4	0.000379431	-0.104346	0.222	0.256	1
CLIC4	0.000379769	0.0786355	0.533	0.584	1
ZNF280D	0.000380585	-0.129768	0.314	0.35	1
ENOX2	0.000382425	-0.174628	0.264	0.298	1
ACADM	0.000385443	-0.195717	0.174	0.201	1
FAM157C	0.000386775	0.262443	0.255	0.228	1
KRI1	0.000387734	-0.128511	0.125	0.151	1
IFT57	0.000389277	0.286727	0.143	0.12	1
PDIA5	0.000389559	-0.278244	0.086	0.107	1
PPP2CB	0.000394265	-0.151904	0.272	0.305	1
TBC1D5	0.000398834	-0.0785521	0.891	0.909	1
EPHB2	0.000399432	-0.311581	0.114	0.138	1
FBXO6	0.000399781	-0.159538	0.138	0.164	1
NOL7	0.000399888	0.157324	0.475	0.451	1
MTX1	0.000401616	0.233624	0.363	0.342	1
CCDC88A	0.000401705	-0.118698	0.819	0.831	1
PABPC4	0.00040407	0.267023	0.464	0.454	1
LDLRAD3	0.000405969	-0.131745	0.397	0.433	1
SIRPD	0.000406856	-0.27424	0.178	0.204	1
MEPCE	0.000407732	0.218142	0.299	0.272	1
DENND1B	0.000408211	-0.10515	0.419	0.456	1
PDE4D	0.000408251	0.097115	0.579	0.547	1
GSK3B	0.000409332	-0.0830581	0.75	0.796	1
CETN2	0.000410549	-0.193887	0.094	0.115	1
TM9SF2	0.000411364	-0.103528	0.651	0.693	1
ORC5	0.000413966	-0.343657	0.109	0.131	1
B4GALT4	0.00041526	-0.295503	0.117	0.139	1
TP53BP2	0.000415804	0.173118	0.561	0.537	1
PPP1R7	0.000421907	-0.139945	0.374	0.413	1
UPP1	0.000424294	0.0981184	0.688	0.675	1
SETD1B	0.000425173	-0.155362	0.2	0.231	1
DHX29	0.0004268	-0.153969	0.279	0.312	1
HORMAD1	0.000427428	0.284957	0.118	0.096	1
TFPT	0.000429704	-0.171318	0.103	0.126	1
PCYOX1	0.000430523	0.351228	0.111	0.09	1
STAB1	0.000431968	0.168575	0.54	0.527	1
CNOT4	0.000432482	-0.0834738	0.579	0.625	1
ARL16	0.000436776	0.254812	0.125	0.103	1
UNC93B1	0.000437207	0.138059	0.571	0.561	1
VPS51	0.000437819	-0.131135	0.365	0.403	1
STT3A	0.000439206	-0.172381	0.13	0.155	1
TULP2	0.000440216	0.108523	0.166	0.139	1
DESI1	0.000441343	0.23364	0.354	0.331	1
ZDHHC16	0.000444476	-0.186893	0.085	0.106	1
AKAP9	0.00044466	-0.0835528	0.63	0.667	1
TMEM164	0.000444719	-0.0987141	0.499	0.544	1
MRPL38	0.000445639	-0.126623	0.202	0.233	1
SMIM26	0.000450077	0.136452	0.593	0.58	1
MKNK1	0.000451696	-0.157455	0.352	0.386	1
MRFAP1L1	0.000453231	-0.299229	0.093	0.114	1
SH3KBP1	0.000457118	-0.0587211	0.938	0.95	1
ISCU	0.000457439	0.125573	0.509	0.485	1
ALDH2	0.000458137	0.09067	0.779	0.783	1
MRPS14	0.000459581	-0.197276	0.182	0.21	1
PIH1D1	0.000459581	-0.0900283	0.301	0.339	1
RPA3	0.000461211	-0.0893991	0.157	0.186	1
FO393401.1	0.000461819	-0.138683	0.155	0.182	1
EIF4E	0.000463011	-0.0383742	0.4	0.433	1
PCBD2	0.000464223	-0.15323	0.293	0.324	1
CNOT1	0.000465619	-0.106826	0.493	0.531	1
ZZEF1	0.000466108	0.159395	0.557	0.546	1
NUDC	0.000468256	-0.114003	0.394	0.431	1
LPIN1	0.000469617	-0.226573	0.143	0.169	1
MAP3K8	0.000471623	-0.25447	0.67	0.679	1
TTLL12	0.000473141	-0.216808	0.082	0.103	1
BORCS8	0.000479183	0.270904	0.219	0.194	1
MAPK3	0.000485015	0.258676	0.282	0.259	1
MASTL	0.000485907	0.337122	0.132	0.11	1
SLC20A2	0.000487763	-0.168923	0.272	0.304	1
RNF11	0.000489283	-0.146331	0.448	0.475	1
POLR2B	0.000490169	-0.159729	0.339	0.37	1
LRP8	0.000490411	-0.329426	0.092	0.112	1
MPST	0.000491898	0.242345	0.349	0.328	1
RRN3	0.000493751	-0.212303	0.142	0.167	1
IGF1R	0.000496297	-0.125257	0.264	0.299	1
RALY	0.000496511	-0.0717288	0.729	0.755	1
UBA7	0.000497007	-0.179152	0.169	0.196	1
POMP	0.000498377	-0.0672083	0.753	0.789	1
DAD1	0.000498655	-0.115645	0.63	0.675	1
GABARAP	0.000502988	-0.0385523	0.987	0.99	1
ZNF148	0.000503071	-0.102173	0.69	0.716	1
EXOSC5	0.000503526	-0.22982	0.105	0.127	1
RABL3	0.000507936	0.273375	0.138	0.115	1
SHTN1	0.00051263	-0.123982	0.557	0.592	1
UAP1L1	0.000513535	-0.259535	0.092	0.113	1
ANKRD50	0.000520258	0.270605	0.182	0.157	1
PFKP	0.000523296	-0.25636	0.115	0.138	1
HGS	0.0005241	-0.124436	0.23	0.263	1
TYW1	0.000524716	-0.134483	0.33	0.365	1
TRIM26	0.000530545	-0.0926268	0.288	0.324	1
TRIM25	0.000531304	0.192099	0.411	0.387	1
TBC1D20	0.00053294	-0.204178	0.143	0.169	1
LSM2	0.000533116	-0.100955	0.274	0.309	1
GATC	0.000536625	-0.172387	0.133	0.157	1
KLC1	0.000538356	-0.0959849	0.555	0.593	1
PCBP1-AS1	0.000539491	-0.1191	0.308	0.344	1
GMDS-DT	0.000540718	-0.189496	0.299	0.329	1
NMT1	0.000540919	-0.110359	0.354	0.394	1
CYBRD1	0.000541573	0.241291	0.268	0.242	1
MSMO1	0.000542308	-0.310102	0.082	0.102	1
MARCH7	0.000544216	0.0999563	0.612	0.597	1
CPEB2	0.000550247	-0.0830134	0.489	0.531	1
VAV1	0.000550388	-0.078843	0.606	0.649	1
SERPINA1	0.000551148	-0.096775	0.961	0.969	1
MBD4	0.000553143	0.215664	0.376	0.352	1
EIF3E	0.000555918	0.0681654	0.853	0.858	1
PAIP2	0.000559893	0.0997263	0.729	0.726	1
NAA16	0.00056019	-0.0901683	0.256	0.289	1
HIRA	0.000560273	-0.193644	0.13	0.155	1
CD300LF	0.000561576	-0.115117	0.4	0.443	1
NDUFAF3	0.000561761	-0.0952338	0.352	0.391	1
ZNF480	0.000563293	-0.117047	0.153	0.181	1
DALRD3	0.000564206	0.265528	0.214	0.19	1
GPX4	0.000566891	0.0840559	0.885	0.902	1
SGTA	0.000571347	-0.113602	0.149	0.175	1
LINC01138	0.000573473	-0.136557	0.218	0.248	1
TMEM63A	0.000575825	-0.136789	0.18	0.208	1
MRPL20	0.000576297	0.111768	0.671	0.672	1
RASAL2	0.000576626	-0.287897	0.09	0.111	1
LINC01003	0.000577022	-0.195055	0.129	0.153	1
ST3GAL1	0.000583	-0.115237	0.58	0.62	1
MTMR14	0.000584583	0.167515	0.591	0.579	1
EPHA1-AS1	0.000585139	0.182658	0.17	0.144	1
SERPINB9	0.000586817	-0.148321	0.364	0.4	1
AC093673.1	0.000593448	0.254925	0.25	0.224	1
SLC35A3	0.000596233	-0.196886	0.2	0.228	1
CPQ	0.000597409	-0.105152	0.782	0.813	1
FOXP1	0.000597708	-0.0620662	0.971	0.976	1
COQ8A	0.000604308	-0.192798	0.167	0.194	1
VASH1	0.000605965	-0.142697	0.134	0.159	1
XRCC4	0.000607466	-0.1396	0.442	0.478	1
UNK	0.000608867	-0.210548	0.136	0.16	1
NBPF10	0.000609137	-0.109583	0.176	0.205	1
ALYREF	0.000609255	-0.117813	0.276	0.31	1
TGFB1	0.000609498	-0.0517583	0.867	0.891	1
ANP32A	0.000615841	-0.08143	0.807	0.837	1
FBL	0.000615885	-0.109334	0.326	0.36	1
UTRN	0.000616404	-0.0976933	0.935	0.95	1
LPIN2	0.000617113	-0.116004	0.352	0.389	1
CLEC10A	0.000617844	-0.31373	0.131	0.155	1
EXD3	0.000620327	-0.228112	0.096	0.117	1
WDR46	0.000622333	-0.174089	0.172	0.199	1
EBPL	0.000622851	-0.181978	0.222	0.251	1
PTRHD1	0.000624269	0.196205	0.458	0.438	1
RAB7A	0.000624802	0.118791	0.9	0.894	1
TTC9C	0.000625807	-0.190519	0.15	0.175	1
HIST2H2BE	0.000626035	0.314067	0.129	0.108	1
RNF141	0.000627431	0.26462	0.326	0.305	1
SCFD1	0.000632955	-0.105367	0.666	0.692	1
INKA2	0.000636442	0.338076	0.149	0.127	1
SLC2A6	0.000636608	-0.0596648	0.277	0.315	1
USF3	0.000638264	-0.200969	0.234	0.263	1
GLE1	0.000638782	-0.235472	0.178	0.203	1
EIF3F	0.000640727	0.0897607	0.811	0.814	1
RAB3IP	0.0006426	-0.337517	0.092	0.112	1
NEDD4L	0.000643605	-0.219873	0.152	0.177	1
FAM214A	0.000645304	0.27206	0.3	0.275	1
PPP2R2A	0.00064647	-0.107771	0.646	0.672	1
DHRS4L2	0.000647699	0.174675	0.473	0.458	1
ZFHX3	0.000651349	0.0771205	0.719	0.709	1
TBC1D10C	0.000652283	0.296959	0.256	0.232	1
SLC25A16	0.000652667	-0.161882	0.185	0.213	1
ARPP19	0.000656273	-0.0896095	0.296	0.332	1
EDRF1	0.000656356	-0.220098	0.145	0.17	1
DR1	0.000656782	0.18932	0.362	0.336	1
ARPIN	0.000657903	-0.261782	0.101	0.123	1
SNRPB2	0.000658735	-0.0998111	0.481	0.52	1
TWF1	0.00066011	-0.20258	0.126	0.151	1
ASCL2	0.00066356	0.254611	0.223	0.198	1
MPV17	0.000664634	-0.138417	0.191	0.221	1
ETS2	0.000665645	-0.131801	0.553	0.583	1
ATPAF2	0.000666756	-0.11518	0.241	0.273	1
BSCL2	0.00066681	0.277102	0.204	0.18	1
MRPS28	0.000667389	-0.117038	0.27	0.302	1
CSNK1D	0.000667725	-0.0509144	0.535	0.583	1
GOSR1	0.000670047	-0.166652	0.265	0.294	1
TBXAS1	0.00067022	-0.0607475	0.948	0.965	1
RNF122	0.000671862	-0.282987	0.098	0.119	1
REST	0.000675641	0.198998	0.373	0.348	1
AC009951.6	0.000684686	-0.186159	0.085	0.106	1
WDR75	0.000685986	-0.192445	0.131	0.155	1
TNFAIP2	0.000687046	-0.0756921	0.72	0.758	1
EHMT2	0.00069067	-0.292436	0.12	0.142	1
CARNMT1	0.000692835	-0.166904	0.093	0.114	1
ZMIZ2	0.000695403	-0.157455	0.166	0.193	1
CDC16	0.00069655	-0.122152	0.211	0.241	1
PSMD1	0.000698509	-0.0797625	0.459	0.5	1
SNRNP48	0.000702614	-0.223739	0.115	0.138	1
AP3S2	0.000707458	-0.130423	0.445	0.475	1
UQCC3	0.000715323	0.271702	0.22	0.196	1
TBL1XR1	0.000718703	-0.0730785	0.619	0.662	1
TRMT1	0.000719111	-0.0617528	0.353	0.394	1
RCC1L	0.000723238	-0.114883	0.139	0.164	1
CDS2	0.000723258	-0.130364	0.391	0.422	1
TLE3	0.000725196	0.167148	0.492	0.467	1
BMT2	0.000729211	-0.139737	0.263	0.296	1
JMJD8	0.000729473	-0.180667	0.104	0.126	1
AMFR	0.000732117	-0.0862317	0.38	0.416	1
FAM222B	0.000732657	-0.153027	0.243	0.272	1
CLCN7	0.00073315	0.252006	0.315	0.29	1
NUDT3	0.000734186	-0.101177	0.286	0.32	1
GNAI3	0.000736614	0.0971527	0.696	0.69	1
MPG	0.000743145	0.173783	0.444	0.422	1
TMEM101	0.000743553	0.285531	0.209	0.185	1
CSPP1	0.000746461	-0.158457	0.218	0.247	1
XPC	0.000747007	0.209489	0.297	0.273	1
RANBP10	0.000752546	-0.233171	0.182	0.208	1
DUS1L	0.000753609	-0.0906837	0.218	0.251	1
INO80C	0.000755961	-0.250495	0.111	0.133	1
LRCH4	0.000758063	0.194048	0.411	0.39	1
COMMD10	0.000758872	-0.130454	0.55	0.578	1
AL391832.2	0.000764814	-0.218366	0.099	0.121	1
SGSM3	0.000769096	-0.131545	0.155	0.182	1
C19orf53	0.000771677	0.111553	0.692	0.692	1
GRAMD4	0.000772234	-0.159358	0.284	0.315	1
ABRAXAS2	0.000775146	-0.247866	0.17	0.193	1
EBLN3P	0.000779402	0.251782	0.212	0.187	1
CMTM4	0.00078334	-0.183739	0.199	0.226	1
GDE1	0.000784214	0.191862	0.297	0.267	1
IFFO2	0.000794706	0.205477	0.346	0.313	1
MRPS9	0.000799106	-0.28264	0.128	0.15	1
CLMN	0.000799558	0.113616	0.579	0.558	1
WDR5	0.000801432	-0.206732	0.115	0.138	1
NSUN3	0.000803557	-0.133145	0.228	0.259	1
PSMB2	0.000807377	-0.0752459	0.514	0.555	1
RCOR1	0.000808879	-0.0740977	0.825	0.851	1
ANKRD36	0.000809252	-0.0421282	0.081	0.102	1
TMEM173	0.00080937	-0.0881352	0.438	0.479	1
SLC4A7	0.000814645	-0.157032	0.345	0.378	1
INAFM1	0.0008153	0.458681	0.106	0.087	1
ZNF121	0.000820723	-0.280686	0.111	0.132	1
CPD	0.000821211	-0.168133	0.542	0.568	1
IRF5	0.000826112	-0.121452	0.339	0.374	1
DPY19L1	0.000829092	-0.179835	0.161	0.187	1
TRNAU1AP	0.000829299	-0.161177	0.226	0.254	1
RPL31	0.000832656	0.0807254	0.928	0.942	1
SMARCA4	0.000832946	-0.0852416	0.396	0.436	1
MTMR10	0.000834771	-0.0715367	0.487	0.525	1
PRORP	0.000835199	-0.163985	0.287	0.318	1
TMED7	0.000836232	0.238993	0.33	0.308	1
ETF1	0.000840095	0.0775319	0.72	0.691	1
SIRPB2	0.000848524	0.110096	0.634	0.625	1
MARCH3	0.00085415	0.448355	0.111	0.092	1
ZNF611	0.000855146	-0.185073	0.148	0.173	1
EXOC3	0.00085595	0.221179	0.321	0.296	1
EEPD1	0.000861206	-0.11843	0.384	0.422	1
SNX8	0.00086238	-0.146458	0.164	0.19	1
FBXO21	0.000867678	-0.185128	0.153	0.178	1
PLEKHA1	0.000869954	-0.254834	0.107	0.128	1
KIFAP3	0.000871963	-0.284873	0.11	0.131	1
RBM26	0.000877249	-0.10376	0.552	0.59	1
PDZD8	0.000878878	0.187583	0.527	0.504	1
SLC16A6	0.000881688	-0.133861	0.318	0.353	1
FLYWCH2	0.000891346	-0.187045	0.152	0.177	1
USP22	0.000898719	-0.102363	0.449	0.481	1
AL078600.1	0.000898911	0.389012	0.105	0.087	1
SART1	0.000900409	-0.100029	0.271	0.305	1
ETNK1	0.000903757	-0.124009	0.468	0.504	1
BCOR	0.000911764	-0.219025	0.175	0.2	1
ANAPC10	0.000916712	-0.163789	0.204	0.231	1
PMPCA	0.000919343	-0.191813	0.159	0.183	1
NFKBIE	0.000920971	0.325061	0.259	0.238	1
KIF16B	0.000928137	-0.107475	0.181	0.209	1
RCN2	0.000934921	-0.108626	0.139	0.164	1
GPCPD1	0.000935474	0.112298	0.94	0.941	1
CPT2	0.000935607	0.294639	0.12	0.099	1
RPS2	0.000939016	0.0258307	0.995	0.995	1
REPS2	0.000941957	-0.196304	0.178	0.204	1
CBR1	0.000942247	-0.136899	0.287	0.317	1
IRF2	0.000946218	-0.12241	0.499	0.527	1
ZNF131	0.000948233	0.199759	0.462	0.445	1
MRTO4	0.000949807	-0.242224	0.087	0.107	1
ECI2	0.000951772	-0.159294	0.159	0.185	1
CNOT3	0.000954105	0.297453	0.189	0.166	1
WDR45B	0.00095449	-0.0389888	0.425	0.46	1
SNX2	0.000957862	0.072763	0.781	0.786	1
LAMTOR5-AS1	0.000969506	-0.223315	0.135	0.158	1
PRPSAP2	0.000969529	-0.124467	0.221	0.252	1
COX14	0.000972163	-0.0756537	0.525	0.57	1
AKAP13	0.000979602	-0.0585479	0.984	0.988	1
MRPL57	0.000979929	0.183922	0.479	0.461	1
LMAN2	0.00098612	0.115395	0.641	0.632	1
GAS7	0.000986934	0.0439273	0.908	0.901	1
BCKDK	0.000988116	0.192327	0.372	0.35	1
SEC61G	0.000992785	-0.0489925	0.665	0.719	1
SLC25A33	0.000995874	-0.220701	0.373	0.4	1
WWP2	0.000999538	-0.096722	0.676	0.721	1
MTFR1	0.0010008	-0.174274	0.16	0.187	1
TMEM123	0.00100245	0.139504	0.683	0.674	1
PPP2R5A	0.0010052	-0.0835057	0.61	0.652	1
MRPL33	0.00100676	-0.0738805	0.658	0.696	1
TRAPPC13	0.0010079	-0.268927	0.133	0.155	1
ENOPH1	0.00100885	-0.157435	0.13	0.154	1
MTHFD2	0.00101024	-0.122269	0.313	0.344	1
TTC37	0.0010166	-0.131126	0.331	0.365	1
DDRGK1	0.00102983	0.198439	0.339	0.317	1
MCFD2	0.00103449	-0.168124	0.209	0.237	1
RPA1	0.00103768	-0.175322	0.135	0.159	1
LDLR	0.00103936	0.102055	0.487	0.458	1
EPB41L4A-AS1	0.0010402	0.250611	0.224	0.199	1
EIF3D	0.00104298	0.122807	0.639	0.644	1
SZRD1	0.00104805	-0.0783193	0.45	0.484	1
POU2F1	0.00105346	-0.10606	0.453	0.488	1
LRRC47	0.00105402	0.297886	0.185	0.163	1
PHF10	0.00106438	0.277328	0.252	0.229	1
TFEC	0.00107083	-0.0975879	0.541	0.579	1
NPL	0.00107593	0.0550601	0.579	0.548	1
RPF1	0.00107871	-0.09574	0.241	0.272	1
MFSD11	0.00107958	-0.12207	0.239	0.269	1
ABCE1	0.00108734	-0.194708	0.155	0.18	1
ZCCHC2	0.00108924	-0.116067	0.338	0.373	1
TAF5L	0.00109785	-0.211741	0.148	0.172	1
METTL26	0.00109824	-0.0909696	0.365	0.401	1
PISD	0.00109989	-0.0911516	0.391	0.431	1
SHQ1	0.00110863	-0.248568	0.131	0.153	1
SOCS4	0.00110864	0.34093	0.163	0.142	1
GIMAP7	0.00111286	-0.165906	0.704	0.722	1
MAP2K4	0.00111932	-0.0914264	0.47	0.507	1
LDHB	0.00112175	-0.0841573	0.39	0.433	1
C6orf89	0.00112322	-0.14977	0.243	0.273	1
TM2D1	0.00112497	-0.124059	0.358	0.395	1
RNF145	0.00112564	-0.0910793	0.389	0.425	1
SF3A3	0.00112577	-0.135547	0.27	0.301	1
HPS5	0.0011274	0.213026	0.235	0.208	1
GANC	0.00113205	-0.193918	0.226	0.252	1
FAM53C	0.00113663	0.21554	0.372	0.352	1
PRPF40A	0.00113844	-0.0642716	0.663	0.7	1
LCMT1	0.00114957	-0.137476	0.217	0.245	1
RFXANK	0.00115544	0.270464	0.299	0.278	1
KIAA1841	0.00116253	-0.243628	0.123	0.144	1
HMG20A	0.00116809	-0.19591	0.148	0.172	1
VMA21	0.00116998	0.150452	0.519	0.499	1
CDC42BPB	0.00117149	-0.104205	0.236	0.266	1
TEX2	0.00117265	0.306464	0.219	0.195	1
DACH1	0.0011734	0.282693	0.242	0.219	1
NEK1	0.00118045	0.367464	0.206	0.184	1
SLC9A3R1	0.0011909	0.270624	0.298	0.277	1
EMP3	0.00119917	-0.0494973	0.978	0.988	1
UHRF2	0.0012045	-0.095018	0.315	0.348	1
TOP2B	0.00120759	0.145668	0.539	0.531	1
MCM9	0.00120768	-0.149913	0.319	0.349	1
GPHN	0.00120799	-0.162881	0.263	0.292	1
ZCCHC8	0.0012109	-0.0861225	0.341	0.378	1
CSNK2B	0.00121304	0.137647	0.626	0.617	1
DHRS1	0.00121465	-0.201894	0.111	0.132	1
FAS	0.00121688	0.277849	0.17	0.149	1
KRR1	0.00122049	-0.126354	0.148	0.174	1
ZMYM6	0.0012219	-0.167367	0.288	0.317	1
RSU1	0.00122225	-0.115909	0.46	0.496	1
IFT27	0.00122467	-0.250684	0.103	0.123	1
ACVR1	0.00122881	-0.155278	0.217	0.245	1
PSMD4	0.00123326	0.124033	0.564	0.551	1
DEGS1	0.00125294	-0.143409	0.246	0.274	1
H2AFZ	0.00127451	0.0576732	0.754	0.742	1
ATP13A2	0.00127655	-0.122445	0.127	0.151	1
ZNF703	0.00128149	-0.0730399	0.111	0.133	1
MARK4	0.00129432	-0.0945099	0.292	0.327	1
NOL9	0.00129976	-0.133345	0.124	0.147	1
GNAQ	0.00130019	-0.0572692	0.966	0.971	1
SLC39A8	0.0013037	0.426313	0.116	0.098	1
ZNFX1	0.00130608	-0.232947	0.448	0.466	1
WAPL	0.00130679	-0.0787282	0.557	0.593	1
NLRC5	0.0013131	-0.110564	0.424	0.46	1
LEO1	0.00131613	-0.201716	0.108	0.129	1
MRPS7	0.00131788	0.223395	0.327	0.3	1
TAPBPL	0.00132271	-0.213476	0.123	0.144	1
Z93930.2	0.00132911	0.245703	0.235	0.212	1
LRRC8D	0.00133474	-0.0943945	0.616	0.655	1
WDR70	0.00134153	-0.0985312	0.574	0.615	1
SYS1	0.00134804	0.218414	0.222	0.197	1
CISD2	0.00135677	0.215428	0.249	0.225	1
SSR3	0.00135774	0.139577	0.603	0.595	1
MAVS	0.00136167	-0.104434	0.274	0.308	1
AZIN1	0.00136293	-0.103937	0.545	0.578	1
CCDC93	0.00137069	-0.112196	0.345	0.378	1
SIGLEC14	0.00137315	0.212997	0.218	0.192	1
PRMT7	0.00137645	-0.234467	0.084	0.103	1
GATD3B	0.00137716	0.318926	0.151	0.131	1
PTBP2	0.00139227	-0.0577428	0.489	0.533	1
FBRS	0.00140306	-0.0989373	0.254	0.284	1
BTD	0.00140473	0.258412	0.138	0.117	1
NDUFA8	0.00140604	-0.0722149	0.24	0.273	1
HSPB11	0.00141312	-0.156498	0.214	0.242	1
LYSMD2	0.0014141	-0.103149	0.326	0.358	1
DOCK7	0.00141517	-0.214182	0.203	0.229	1
CRACR2A	0.00141623	-0.222043	0.151	0.174	1
CDC73	0.00143317	-0.105218	0.528	0.564	1
PHF1	0.00143736	-0.0881261	0.085	0.105	1
SFR1	0.00144037	0.399829	0.116	0.097	1
OPHN1	0.00145186	-0.271761	0.102	0.122	1
ATG101	0.00145201	-0.0819815	0.287	0.319	1
SCAMP4	0.00145448	-0.117825	0.177	0.203	1
SLC25A26	0.00146032	-0.220238	0.179	0.203	1
ERAP1	0.00146351	-0.0924037	0.213	0.242	1
RNF169	0.0014655	-0.124579	0.43	0.464	1
CCNH	0.00147153	-0.110238	0.6	0.636	1
FAM118B	0.00147455	-0.187076	0.129	0.152	1
CAPN7	0.00147531	-0.145787	0.376	0.407	1
RWDD1	0.00147571	-0.0662576	0.472	0.512	1
PSMB6	0.00148155	0.117196	0.618	0.613	1
GNG5	0.00148165	0.0523453	0.933	0.941	1
YDJC	0.00148752	-0.14487	0.112	0.134	1
PPP6R2	0.00148833	-0.0979763	0.558	0.591	1
TOMM6	0.00149515	0.0992475	0.797	0.808	1
STAM	0.00149806	-0.122077	0.211	0.239	1
STN1	0.00150995	0.306572	0.166	0.145	1
PNPLA6	0.00151041	-0.122706	0.399	0.434	1
IRAK4	0.00152118	0.203622	0.311	0.286	1
PBRM1	0.00153004	-0.0885072	0.629	0.673	1
MLKL	0.00153351	0.168412	0.346	0.322	1
ADAMTSL4	0.0015358	-0.101341	0.205	0.234	1
NSD1	0.00153962	-0.0838564	0.671	0.705	1
NDUFB11	0.0015403	0.0924158	0.804	0.808	1
ANKMY1	0.00154224	-0.175176	0.167	0.192	1
DUSP11	0.00154727	-0.228694	0.1	0.12	1
DDX19B	0.00154785	-0.176262	0.184	0.21	1
ZBED4	0.00155146	-0.137877	0.241	0.27	1
AP001160.1	0.0015526	0.241673	0.128	0.108	1
MARCH5	0.00155962	-0.076714	0.321	0.353	1
AC090204.1	0.00156203	0.298297	0.149	0.128	1
AMMECR1	0.00156356	-0.179515	0.134	0.156	1
EIF1B	0.00156898	0.132824	0.544	0.532	1
RNF31	0.00157171	-0.110899	0.165	0.191	1
DNAJC7	0.00157649	-0.0539431	0.653	0.689	1
GNL2	0.00157656	0.35851	0.248	0.228	1
MTR	0.00158855	-0.109363	0.186	0.214	1
STX17	0.00159707	-0.190505	0.145	0.167	1
CIB1	0.00160062	-0.0457383	0.616	0.656	1
TANC2	0.00160306	-0.155671	0.249	0.277	1
TENT5A	0.00160745	0.217967	0.442	0.427	1
OPN3	0.00160922	-0.115913	0.158	0.183	1
PLEKHA5	0.00161766	-0.277205	0.082	0.101	1
ETFRF1	0.00162784	0.304155	0.163	0.142	1
VAMP3	0.00164272	0.191114	0.448	0.432	1
PRRC1	0.00164418	-0.250016	0.141	0.162	1
TMEM30A	0.00165243	-0.0951098	0.311	0.345	1
TRAPPC12	0.00165345	-0.129445	0.347	0.379	1
C9orf85	0.00166264	-0.183366	0.177	0.201	1
LYRM2	0.00166314	0.240121	0.238	0.215	1
LUC7L	0.00166339	-0.0624187	0.402	0.435	1
RNH1	0.00166429	-0.0784232	0.786	0.824	1
EMC10	0.00167285	0.207446	0.458	0.45	1
KIAA0040	0.00167787	0.257583	0.243	0.218	1
ZNF217	0.00167844	-0.0652516	0.528	0.574	1
RELB	0.00168519	-0.175205	0.57	0.588	1
COPS6	0.00169413	-0.0764031	0.365	0.401	1
MRPS16	0.00170028	-0.112984	0.284	0.314	1
FGFR1OP2	0.00170977	0.188557	0.427	0.406	1
DHRS4-AS1	0.00171518	-0.259168	0.096	0.115	1
SMARCE1	0.00171953	0.195227	0.391	0.374	1
METTL8	0.00173067	-0.190735	0.115	0.136	1
ETFB	0.0017323	0.167739	0.508	0.494	1
AC074032.1	0.00173558	-0.127998	0.162	0.187	1
CYP1B1-AS1	0.00173662	0.203616	0.236	0.209	1
HVCN1	0.00174358	-0.118956	0.455	0.486	1
RANBP9	0.00175005	-0.0856636	0.495	0.531	1
ENTR1	0.00175234	-0.153327	0.12	0.142	1
XIAP	0.00177723	-0.0785642	0.314	0.348	1
SELENOK	0.0017803	0.181077	0.456	0.444	1
OSBPL5	0.0017859	-0.133367	0.213	0.239	1
NIFK	0.00178866	-0.0907833	0.239	0.268	1
TM2D2	0.00179099	0.196298	0.138	0.116	1
PUS1	0.00179852	-0.225969	0.088	0.107	1
MED14	0.00180368	-0.155364	0.244	0.271	1
URM1	0.00180939	-0.082301	0.245	0.275	1
VEZF1	0.0018156	-0.0692114	0.251	0.283	1
UBE2B	0.00181856	-0.0711033	0.719	0.744	1
AARS	0.00182244	-0.196444	0.085	0.104	1
UPF3A	0.00182583	-0.0838364	0.237	0.267	1
CLSTN1	0.00183586	-0.114695	0.266	0.298	1
ASB7	0.00184849	-0.290417	0.09	0.108	1
MRTFB	0.00184957	-0.43433	0.085	0.102	1
RHBDD1	0.0018544	-0.160384	0.257	0.283	1
DNMBP	0.00186057	-0.150908	0.275	0.302	1
WASF2	0.00186261	-0.0724104	0.855	0.874	1
BET1L	0.00186777	-0.14833	0.113	0.135	1
UPF3B	0.00186783	-0.12763	0.172	0.198	1
SFXN5	0.00187747	-0.112089	0.342	0.375	1
DCUN1D4	0.00188342	-0.172247	0.146	0.169	1
MAGT1	0.00189231	-0.0807316	0.405	0.44	1
ME2	0.0018934	-0.0878724	0.485	0.52	1
ACAD10	0.00189572	-0.205566	0.147	0.169	1
CHMP3	0.00192796	0.13698	0.591	0.583	1
COPE	0.00194312	0.0854882	0.821	0.827	1
ARID4A	0.00196005	-0.0701281	0.565	0.604	1
KDM1B	0.0019682	-0.0918285	0.484	0.519	1
TTI1	0.00196889	-0.175785	0.106	0.126	1
RPL12	0.00197283	0.0188596	0.993	0.994	1
ZBTB38	0.00198125	-0.175445	0.156	0.179	1
COX16	0.00198727	-0.0477585	0.463	0.51	1
PARK7	0.00199189	-0.0741986	0.789	0.826	1
RNF185	0.00200179	-0.107983	0.216	0.245	1
SEC23B	0.00200254	-0.140135	0.321	0.351	1
TMEM70	0.00203796	0.251295	0.206	0.184	1
C17orf49	0.0020434	-0.110628	0.451	0.488	1
EMC1-AS1	0.00204965	0.329498	0.155	0.135	1
AL132709.8	0.00205324	0.305429	0.133	0.113	1
CNTROB	0.00206426	-0.20576	0.084	0.102	1
PPM1L	0.00206432	0.0870611	0.559	0.535	1
TBPL1	0.00206494	-0.23483	0.154	0.177	1
NVL	0.00207686	-0.164772	0.167	0.191	1
DUSP18	0.00207995	-0.113206	0.248	0.278	1
CRLS1	0.00209177	-0.0922965	0.32	0.352	1
TXNL4A	0.0020988	0.132126	0.593	0.583	1
DNTTIP1	0.00211031	0.151665	0.386	0.359	1
SRD5A1	0.00211316	-0.16738	0.238	0.265	1
ARMH4	0.00212399	-0.188904	0.144	0.166	1
SRP14	0.0021254	-0.0476342	0.91	0.934	1
SPAST	0.0021258	-0.128683	0.393	0.426	1
CCDC32	0.00213946	0.250684	0.24	0.217	1
PSME4	0.0021465	-0.0406106	0.59	0.621	1
LDB1	0.00216169	0.333908	0.119	0.101	1
ZBTB43	0.00218217	-0.232056	0.338	0.361	1
NFAT5	0.00220735	0.0627247	0.787	0.767	1
AIDA	0.00221134	-0.146519	0.179	0.205	1
UBE4A	0.00221719	-0.109633	0.309	0.34	1
TRAPPC11	0.00222813	-0.0835211	0.355	0.386	1
SEPTIN2	0.00225196	0.110297	0.615	0.607	1
U2AF1L4	0.00226236	-0.175774	0.086	0.105	1
B3GNT8	0.00227256	0.411782	0.126	0.109	1
TPT1	0.00229647	-0.025301	1	1	1
PSME3	0.00230038	-0.121008	0.226	0.253	1
POLR3C	0.00232135	-0.212146	0.144	0.165	1
MBIP	0.00232834	-0.200204	0.086	0.104	1
PMS1	0.00233806	-0.182913	0.111	0.131	1
CX3CR1	0.00233916	0.0351389	0.46	0.425	1
AKR1B1	0.00234766	-0.153913	0.15	0.172	1
CAPN15	0.00235734	-0.152337	0.144	0.165	1
KCTD9	0.00236033	-0.137322	0.138	0.161	1
POM121C	0.00236063	-0.096638	0.254	0.283	1
OS9	0.00236555	0.0860486	0.693	0.69	1
TMX3	0.00236905	-0.119517	0.223	0.25	1
SMIM25	0.00236926	-0.074097	0.548	0.586	1
RANBP1	0.00239587	-0.0792814	0.346	0.383	1
HDGFL2	0.0024131	-0.173096	0.136	0.158	1
MIR3945HG	0.00241465	-0.162462	0.103	0.123	1
WIPI1	0.00244391	-0.142084	0.252	0.279	1
DPP8	0.00244449	-0.111344	0.384	0.413	1
DCTN3	0.00245652	0.140156	0.51	0.492	1
TMEM18	0.00246414	0.229962	0.217	0.194	1
CD84	0.00248897	0.202475	0.294	0.272	1
SLC44A1	0.00249099	-0.113576	0.408	0.439	1
ZNF397	0.00249229	-0.224081	0.091	0.109	1
SYMPK	0.0024935	-0.127534	0.341	0.375	1
SCYL2	0.00250615	0.165368	0.374	0.351	1
FKBP4	0.0025109	-0.149716	0.132	0.154	1
NAT10	0.00254812	-0.239901	0.096	0.114	1
KCTD7	0.00254937	-0.135716	0.2	0.227	1
TSPOAP1-AS1	0.00255308	-0.187147	0.089	0.107	1
INTS7	0.00256252	-0.224776	0.111	0.13	1
RNF13	0.00256763	0.0647509	0.827	0.826	1
RABGAP1	0.00257153	-0.0722624	0.489	0.526	1
NDUFA9	0.00258287	-0.125254	0.28	0.307	1
KIF27	0.00258994	0.264654	0.107	0.09	1
ANAPC4	0.00260204	-0.207268	0.172	0.196	1
INTS12	0.00260749	-0.234174	0.092	0.11	1
RPL32	0.00261762	0.0357087	0.998	0.998	1
CYTH4	0.00261878	0.181643	0.614	0.61	1
ARL6IP1	0.00263291	0.176938	0.472	0.459	1
EMC8	0.00264065	-0.0825934	0.259	0.289	1
GNS	0.00264675	0.0902477	0.678	0.678	1
C4orf48	0.00265043	0.130149	0.766	0.785	1
NIPAL2	0.00265293	0.241501	0.122	0.104	1
LAPTM4A	0.002687	-0.0741567	0.738	0.77	1
SEC13	0.0026891	-0.101129	0.351	0.383	1
SYNJ2BP	0.00270677	-0.127592	0.089	0.108	1
AUP1	0.00272859	-0.0798776	0.378	0.414	1
SYAP1	0.00274607	0.0604035	0.522	0.506	1
MMP25	0.00274721	0.181503	0.111	0.093	1
UTP23	0.00274869	0.237112	0.189	0.168	1
TMLHE	0.00276296	-0.174061	0.201	0.225	1
RBM42	0.00276498	-0.0907033	0.247	0.276	1
SPRED2	0.00277091	0.276617	0.226	0.205	1
LRRK2	0.00278024	-0.142969	0.799	0.82	1
EID1	0.00278761	0.0798472	0.751	0.747	1
PITHD1	0.00279667	-0.106817	0.219	0.247	1
FBXL3	0.00281143	-0.0786371	0.27	0.3	1
GPI	0.00281451	-0.0877336	0.316	0.349	1
PSMD7	0.0028162	0.131667	0.568	0.565	1
RIPOR2	0.00281995	-0.11013	0.946	0.948	1
MPND	0.00284016	-0.124673	0.132	0.154	1
FAM98A	0.0028548	-0.162276	0.084	0.102	1
SMAP1	0.00285812	-0.0711956	0.586	0.621	1
TFDP2	0.00287218	-0.191636	0.088	0.106	1
GOLGA3	0.00287671	0.234604	0.261	0.24	1
FARSA	0.00288189	-0.180673	0.177	0.201	1
SSH1	0.00288222	-0.111104	0.369	0.399	1
ELK3	0.00289005	0.198693	0.39	0.368	1
VAMP5	0.00290111	0.0452255	0.625	0.607	1
TTC33	0.00290609	0.261141	0.142	0.122	1
ADPGK	0.00290657	-0.0577228	0.566	0.605	1
HADHB	0.00290922	0.135538	0.642	0.649	1
VPS11	0.00291683	-0.129664	0.133	0.156	1
SLC7A6OS	0.00291937	-0.105751	0.171	0.196	1
CLNS1A	0.00292451	-0.0934567	0.472	0.506	1
TMEM144	0.00294165	0.11395	0.31	0.281	1
MGAT2	0.00294756	0.269175	0.192	0.171	1
MYCBP2	0.0029535	-0.0696402	0.863	0.883	1
ZNF143	0.00296996	0.152959	0.316	0.291	1
TNFRSF1A	0.00298369	-0.0794231	0.641	0.678	1
NPRL3	0.00299501	-0.24263	0.123	0.143	1
AGO2	0.00302004	-0.0793709	0.479	0.515	1
CLEC2D	0.00302126	-0.0947668	0.204	0.23	1
NUBP1	0.0030387	-0.109686	0.244	0.271	1
DCTD	0.00304431	-0.0828209	0.159	0.184	1
SRPK1	0.00304797	0.00537078	0.29	0.325	1
PLB1	0.00306503	-0.125314	0.197	0.222	1
ZNF746	0.00306966	-0.0861568	0.193	0.219	1
E2F4	0.00307089	-0.108462	0.237	0.263	1
RCC1	0.00308824	-0.22219	0.099	0.117	1
TBC1D9B	0.00308893	-0.0880522	0.267	0.297	1
INTS10	0.00309161	-0.162535	0.282	0.31	1
ATXN1	0.00311419	-0.0754288	0.859	0.882	1
BTBD10	0.00311548	-0.155593	0.26	0.286	1
WDR25	0.00311951	-0.210832	0.172	0.193	1
TAB1	0.00312699	-0.193886	0.12	0.141	1
ATG13	0.00313587	-0.0456513	0.285	0.318	1
COG7	0.00314102	-0.124459	0.139	0.161	1
RPS14	0.00314541	0.0355603	0.999	0.999	1
PLEKHO1	0.00314725	0.0737254	0.795	0.804	1
MMP24OS	0.00314847	0.17427	0.49	0.479	1
PRPF38B	0.00315081	0.180096	0.514	0.504	1
QSER1	0.00316937	-0.108221	0.344	0.374	1
MAP3K4	0.00317176	-0.100578	0.327	0.359	1
ATP23	0.00318765	0.320715	0.109	0.092	1
RABAC1	0.00319894	0.101878	0.716	0.727	1
AEBP2	0.00321639	-0.0841155	0.362	0.394	1
EML3	0.00321781	0.348567	0.158	0.139	1
SPI1	0.00321854	-0.0538256	0.941	0.957	1
SLC30A7	0.00323039	-0.101595	0.356	0.388	1
JPT1	0.00323523	-0.0765415	0.605	0.644	1
DIP2A	0.00323847	-0.0767512	0.279	0.311	1
PRKCI	0.00324335	-0.159858	0.219	0.243	1
TP53INP1	0.00325622	-0.110403	0.164	0.187	1
ZNF277	0.00326241	-0.0813915	0.351	0.384	1
SNHG29	0.00326312	-0.0810383	0.819	0.833	1
PPIA	0.00326404	-0.0569761	0.887	0.905	1
PKP4	0.00327624	0.22653	0.27	0.248	1
GLIPR2	0.00327698	0.0607192	0.878	0.89	1
MIDN	0.00329014	0.0503142	0.808	0.795	1
ARRB1	0.00330916	-0.0767768	0.727	0.758	1
WBP2	0.00331781	0.186759	0.394	0.378	1
RNF149	0.00333677	0.0296548	0.909	0.903	1
MSRB2	0.00335925	0.14804	0.441	0.419	1
DCTN2	0.00337618	-0.0520163	0.398	0.435	1
USP37	0.00338165	0.277251	0.188	0.168	1
SESTD1	0.00338309	-0.0693752	0.653	0.681	1
ZNF37A	0.00342013	-0.1535	0.155	0.178	1
ZC3H13	0.00342824	-0.089261	0.442	0.477	1
COX7A2L	0.00343175	0.0923497	0.645	0.643	1
VPS37A	0.00343562	-0.168626	0.232	0.256	1
MTRR	0.00343675	-0.191656	0.117	0.136	1
TRIM23	0.00343726	-0.232305	0.106	0.125	1
S100PBP	0.00345375	-0.123049	0.244	0.27	1
CEP68	0.00345632	-0.220535	0.106	0.125	1
SLC22A18	0.00345784	0.276144	0.184	0.165	1
PES1	0.00345965	-0.156901	0.168	0.191	1
CDYL	0.00346472	-0.086577	0.59	0.623	1
SON	0.00347168	-0.0435489	0.811	0.855	1
TCEANC2	0.00349212	-0.245102	0.1	0.118	1
FPR2	0.00349415	0.176774	0.276	0.251	1
PTMS	0.00352307	-0.157875	0.108	0.127	1
NR6A1	0.00358325	-0.159687	0.278	0.306	1
NCOA6	0.00358442	-0.113649	0.457	0.488	1
COIL	0.00359104	-0.20115	0.113	0.132	1
DTWD1	0.00359354	0.280216	0.173	0.154	1
NAAA	0.00360131	0.09477	0.67	0.657	1
VEZT	0.00360658	-0.125586	0.36	0.389	1
MIEN1	0.00361946	-0.0535326	0.378	0.413	1
LAMTOR2	0.00362625	0.0880506	0.699	0.699	1
DNAJB2	0.00362743	0.376935	0.151	0.133	1
GABPB1-IT1	0.00364255	0.246645	0.34	0.322	1
DNAJC5	0.00365116	0.0932246	0.682	0.686	1
MCRIP1	0.00365697	0.197869	0.39	0.372	1
ACLY	0.00365765	-0.100963	0.307	0.336	1
PTPN6	0.00370206	-0.0551846	0.805	0.838	1
ESCO1	0.00372229	-0.108674	0.315	0.342	1
ILK	0.00373116	-0.0593941	0.408	0.443	1
TSSC4	0.00373305	0.179894	0.314	0.293	1
EHMT1	0.00373448	-0.0802098	0.614	0.645	1
ABCA7	0.0037378	0.277427	0.29	0.275	1
RAB10	0.00374992	-0.0812548	0.874	0.894	1
DOCK4	0.00375577	-0.16506	0.353	0.378	1
PAIP1	0.00377038	-0.11204	0.218	0.243	1
TRAF1	0.00377413	-0.189415	0.098	0.117	1
TEFM	0.0037815	-0.136191	0.107	0.126	1
ANKRD49	0.00378349	-0.12378	0.136	0.157	1
SLC25A17	0.00378784	-0.177152	0.083	0.1	1
EIF3L	0.00382696	0.0847323	0.777	0.781	1
MIS18BP1	0.00383159	0.0576549	0.681	0.67	1
SNX18	0.00384098	-0.152903	0.342	0.369	1
TOMM70	0.00384819	-0.0957649	0.147	0.17	1
COA4	0.00386626	-0.0582856	0.289	0.319	1
BICRAL	0.00387765	0.109784	0.535	0.52	1
ABCB7	0.00388336	-0.11661	0.273	0.302	1
TCAIM	0.0038944	-0.175759	0.184	0.206	1
USP10	0.00391306	-0.0622848	0.528	0.563	1
FAM8A1	0.00392488	-0.185743	0.112	0.132	1
NDUFA11	0.00393192	0.0831306	0.795	0.804	1
PCNT	0.00396307	0.337872	0.192	0.174	1
ZBTB1	0.00398101	-0.117329	0.466	0.495	1
NIT1	0.00398605	0.234464	0.192	0.17	1
RNF138	0.00400353	-0.0954009	0.614	0.633	1
CPAMD8	0.00400868	-0.343354	0.089	0.105	1
TXNIP	0.00401787	-0.0327048	0.971	0.984	1
BCL3	0.00402739	-0.108507	0.342	0.371	1
ARHGAP19	0.00403297	-0.0919791	0.19	0.215	1
BBS9	0.00404012	-0.0848837	0.237	0.265	1
ZC3H4	0.00404232	0.236383	0.27	0.25	1
ERP29	0.00404738	0.0659171	0.862	0.869	1
RSL24D1	0.00404957	0.123194	0.618	0.619	1
ALDH16A1	0.00405938	-0.177669	0.171	0.194	1
GIMAP1	0.004066	-0.12084	0.605	0.632	1
EDF1	0.00406879	0.0786066	0.842	0.846	1
ZC3H12C	0.00409517	-0.10407	0.124	0.145	1
CPOX	0.00412446	-0.164068	0.084	0.1	1
HNRNPA0	0.00413898	-0.039218	0.44	0.481	1
DNMT1	0.00416123	-0.0594389	0.275	0.304	1
ZNF76	0.00416366	-0.25303	0.097	0.114	1
LILRA2	0.00417208	0.0929849	0.623	0.617	1
EXOSC1	0.00417895	-0.086056	0.261	0.288	1
AC087286.2	0.00418488	-0.0939467	0.187	0.212	1
PAAF1	0.00419249	-0.235139	0.091	0.107	1
PHF20L1	0.00419614	0.118401	0.616	0.618	1
STK16	0.00419803	0.301462	0.16	0.141	1
OTULIN	0.00421854	-0.106422	0.245	0.272	1
RABGGTB	0.00424257	-0.0939486	0.146	0.168	1
TOPORS	0.00424634	-0.143855	0.15	0.172	1
SIN3B	0.00426417	0.26419	0.275	0.257	1
PCSK5	0.00426833	-0.131225	0.506	0.538	1
RRP7A	0.0042694	-0.0495051	0.354	0.387	1
NF2	0.00428448	-0.169149	0.171	0.192	1
STX3	0.00428474	-0.0867122	0.289	0.32	1
GCH1	0.00428829	0.115271	0.536	0.587	1
KCTD12	0.00430863	0.057019	0.821	0.838	1
SSRP1	0.00431415	-0.0868145	0.176	0.2	1
EIF2A	0.00435972	0.187622	0.461	0.45	1
KMO	0.00438488	-0.16427	0.083	0.1	1
TELO2	0.00438792	-0.236999	0.085	0.101	1
FBXO8	0.0044005	0.316364	0.113	0.096	1
TUBA1C	0.0044141	0.163317	0.438	0.426	1
SLC19A2	0.00444928	0.376716	0.11	0.094	1
SBF1	0.00445042	0.237897	0.136	0.118	1
SCLT1	0.00445573	-0.0918148	0.756	0.783	1
EEA1	0.00446513	-0.0899182	0.519	0.554	1
PSMD5	0.00447255	-0.184964	0.179	0.201	1
PRKCE	0.00447924	0.127736	0.618	0.602	1
TAX1BP1	0.00447925	0.081612	0.799	0.807	1
SIGMAR1	0.00448242	-0.0862175	0.086	0.104	1
ACTR1A	0.00448352	-0.0555244	0.341	0.373	1
FOCAD	0.00448594	-0.114021	0.192	0.217	1
MRPS26	0.00450523	-0.151018	0.211	0.235	1
ZNRD1	0.00454531	0.160657	0.292	0.269	1
SCAI	0.00456041	-0.165197	0.108	0.126	1
FXYD5	0.00456558	0.0687431	0.857	0.864	1
SNX12	0.00457137	-0.256851	0.096	0.113	1
FLCN	0.00459826	-0.154581	0.113	0.132	1
CYB5R3	0.00461244	0.183972	0.398	0.382	1
LINC02723	0.00461882	0.369845	0.113	0.097	1
SFT2D1	0.00462081	0.105071	0.575	0.574	1
MTPN	0.00463692	0.0500642	0.854	0.871	1
CDC42EP4	0.00464046	-0.0862354	0.17	0.193	1
NBPF11	0.00466061	-0.0801461	0.12	0.139	1
GPR160	0.00466742	0.24562	0.14	0.122	1
NAGK	0.00471555	-0.139025	0.715	0.739	1
STK4	0.00472681	-0.0613001	0.807	0.842	1
TIMM44	0.00472726	-0.114777	0.116	0.135	1
PLEKHB2	0.00475136	-0.0769735	0.62	0.647	1
RNF2	0.00475281	-0.103035	0.262	0.29	1
GGA1	0.00477048	-0.0615308	0.322	0.351	1
ACOT8	0.00477585	-0.0760902	0.164	0.186	1
CASP2	0.00481567	-0.165431	0.156	0.177	1
DPH6	0.00483123	-0.237957	0.098	0.115	1
FUOM	0.00484778	0.235381	0.258	0.238	1
MAPKAPK5	0.00486471	-0.112342	0.193	0.216	1
SCARB2	0.0048713	-0.0791327	0.41	0.442	1
DELE1	0.00489356	-0.0847274	0.276	0.303	1
CNNM2	0.0048957	-0.231311	0.12	0.138	1
TIMM13	0.00491678	0.17247	0.482	0.475	1
REV1	0.00493705	-0.116573	0.283	0.312	1
TMX1	0.00495132	0.148719	0.332	0.311	1
MOSPD3	0.00498278	0.329479	0.123	0.106	1
MAP3K11	0.00498336	0.182163	0.479	0.475	1
RNF181	0.00499233	0.131704	0.609	0.611	1
TRPV2	0.00499323	-0.112611	0.188	0.213	1
PDCD7	0.00500708	0.217632	0.264	0.244	1
RBM8A	0.00501574	0.108985	0.581	0.578	1
DTNA	0.00501715	-0.291761	0.113	0.131	1
FAM219A	0.00502936	-0.15617	0.114	0.134	1
SRP54	0.00502967	-0.0709066	0.379	0.413	1
RPS27L	0.00503565	-0.0507503	0.623	0.661	1
SIDT2	0.00504765	-0.105433	0.31	0.339	1
CCDC28A	0.00504995	0.185375	0.255	0.234	1
FAM200B	0.00505105	0.0896046	0.621	0.612	1
RABEPK	0.00507296	-0.191163	0.106	0.124	1
IARS2	0.00507605	0.157217	0.319	0.297	1
HDAC2	0.00507814	-0.0996417	0.36	0.389	1
XRCC6	0.00508367	-0.0514629	0.665	0.698	1
PRKAR1A	0.00508822	0.0897429	0.584	0.573	1
TPGS2	0.00508829	0.303944	0.19	0.171	1
B3GNT2	0.00510521	0.222708	0.306	0.288	1
MRPL36	0.00511103	0.206222	0.324	0.304	1
BAD	0.00512312	0.212461	0.225	0.205	1
PPP3R1	0.00519046	-0.0184627	0.777	0.811	1
SLC2A9	0.00522077	-0.0523695	0.383	0.414	1
PML	0.00523691	-0.13083	0.189	0.213	1
ZBTB7A	0.00527436	-0.0906685	0.681	0.695	1
ARFGAP2	0.0052808	-0.0464699	0.275	0.307	1
POLDIP2	0.00530725	-0.155387	0.188	0.211	1
PAFAH1B3	0.00532393	0.27781	0.125	0.107	1
COMTD1	0.00532404	0.335979	0.158	0.14	1
RAC1	0.00533269	-0.0267644	0.953	0.962	1
RSAD1	0.00534247	-0.152604	0.089	0.107	1
SEC22B	0.00534451	0.229264	0.313	0.295	1
AFG1L	0.00535033	-0.256538	0.1	0.117	1
HSD17B11	0.00535175	0.0630686	0.699	0.692	1
ATRAID	0.00535765	0.168025	0.455	0.444	1
AMDHD2	0.0053579	0.390478	0.133	0.118	1
KMT2D	0.00536953	-0.0752044	0.274	0.304	1
ATG16L2	0.0053701	-0.034983	0.622	0.665	1
MAGED2	0.00537382	-0.201185	0.099	0.117	1
EHBP1L1	0.00538383	0.0902113	0.75	0.753	1
GOLM1	0.0054072	-0.0985605	0.155	0.177	1
GPAA1	0.0054073	0.256551	0.265	0.248	1
TOPBP1	0.0054094	-0.0950504	0.205	0.23	1
UROD	0.00541147	-0.150972	0.178	0.201	1
SERINC3	0.00542825	0.122113	0.466	0.45	1
DMTF1	0.00543019	-0.107153	0.329	0.354	1
AKT1S1	0.00543959	0.354873	0.104	0.088	1
FAM193A	0.00544102	-0.0952052	0.46	0.489	1
IRF2BPL	0.00545828	0.292219	0.192	0.174	1
ARRDC2	0.00547606	-0.0632766	0.201	0.227	1
TCF3	0.00548755	-0.144275	0.135	0.155	1
USP39	0.00551479	-0.125969	0.196	0.221	1
DYNC1H1	0.00552005	-0.0767516	0.621	0.662	1
MNAT1	0.0055477	-0.207501	0.154	0.175	1
FAM111A	0.00558896	0.205127	0.336	0.317	1
LSM14B	0.00566415	0.32171	0.159	0.141	1
CPSF2	0.00569784	-0.132768	0.281	0.304	1
RAB5B	0.00572505	-0.0983958	0.214	0.238	1
ZNF780B	0.00573752	-0.197332	0.085	0.102	1
TMOD3	0.00574983	-0.0692905	0.729	0.763	1
OSTC	0.00575425	-0.0689842	0.475	0.512	1
TMEM50A	0.00578333	0.0718449	0.735	0.732	1
PIP4P1	0.005785	-0.101543	0.148	0.169	1
LINC02256	0.00578611	0.206773	0.154	0.136	1
REEP4	0.00582301	0.259358	0.248	0.23	1
OLA1	0.0058402	-0.0730378	0.539	0.572	1
ACBD6	0.00585656	-0.101314	0.352	0.38	1
CABIN1	0.00586709	-0.0793788	0.277	0.304	1
SCAMP3	0.00587736	-0.111467	0.137	0.157	1
POLR2D	0.00590043	-0.180731	0.103	0.12	1
CDK5	0.00590811	0.297466	0.154	0.136	1
CAMSAP2	0.00591179	-0.257416	0.15	0.169	1
RABGAP1L	0.00593318	0.0800186	0.867	0.872	1
ECI1	0.00597544	-0.102225	0.291	0.317	1
HDAC7	0.00598695	-0.0519379	0.366	0.401	1
C2CD5	0.00600429	-0.064664	0.378	0.411	1
TMEM230	0.00601379	-0.0568153	0.487	0.522	1
ZNF562	0.00603512	-0.214753	0.107	0.124	1
PHF3	0.00605249	0.144528	0.568	0.565	1
TP53	0.00605718	-0.0862628	0.172	0.194	1
ZNF302	0.00614987	-0.105214	0.134	0.154	1
GNPTAB	0.00615621	-0.0989665	0.409	0.434	1
SEPTIN11	0.00616029	-0.225309	0.131	0.15	1
UPK3BL1	0.00617104	-0.0638857	0.21	0.236	1
HCFC1	0.00619948	-0.0929741	0.222	0.249	1
ECD	0.00620989	-0.125084	0.298	0.322	1
RHOC	0.00621122	-0.165272	0.191	0.213	1
ZFPM1	0.00625585	0.286646	0.195	0.177	1
DICER1	0.00625985	0.102293	0.663	0.669	1
LPCAT2	0.00626177	-0.145141	0.434	0.456	1
MRPL3	0.00627325	-0.135161	0.239	0.262	1
ZNF32	0.00630315	-0.15467	0.115	0.133	1
SLC25A44	0.00631193	-0.132151	0.117	0.136	1
PCNX2	0.00633897	-0.184508	0.209	0.231	1
FBXO9	0.00638826	0.139188	0.42	0.407	1
MRPL45	0.00642276	0.269184	0.151	0.134	1
ATG2B	0.00645434	-0.135227	0.158	0.178	1
TSEN34	0.00647738	-0.0819554	0.386	0.42	1
WDR73	0.00650492	-0.163596	0.116	0.134	1
GART	0.00651458	-0.148729	0.161	0.181	1
CPNE8	0.00653331	-0.0532495	0.707	0.73	1
TADA3	0.0065575	0.179777	0.315	0.293	1
TRIP4	0.00657218	-0.0911817	0.285	0.309	1
PRPF39	0.0065776	-0.116105	0.115	0.134	1
RUFY1	0.00658303	-0.0716187	0.381	0.413	1
TXNRD1	0.00660757	-0.0683929	0.467	0.506	1
STAU1	0.00661244	-0.0716088	0.562	0.601	1
MRE11	0.00661552	-0.118363	0.218	0.242	1
NPHP3	0.00663695	-0.15537	0.167	0.188	1
PIP4P2	0.00666319	0.206144	0.34	0.321	1
CHCHD7	0.00669938	0.238189	0.296	0.28	1
CTDNEP1	0.00672124	-0.0632799	0.521	0.558	1
TRA2A	0.00673393	0.016922	0.737	0.725	1
ZNF808	0.00678192	-0.148782	0.084	0.101	1
LACTB2	0.00679386	0.253054	0.15	0.132	1
MAPRE2	0.00681598	0.23564	0.401	0.385	1
ARF3	0.00684811	-0.0515179	0.423	0.455	1
GRB10	0.00688669	0.255604	0.177	0.159	1
KLF9	0.00689399	0.213536	0.274	0.256	1
RC3H1	0.00691751	-0.0471517	0.704	0.735	1
SIGLEC9	0.00693649	0.110183	0.545	0.532	1
MCTS1	0.00696839	-0.0753145	0.346	0.381	1
EMC7	0.00698739	-0.101401	0.329	0.354	1
PSMF1	0.00701263	-0.0738966	0.461	0.498	1
CCNT1	0.00703767	-0.108608	0.185	0.209	1
BOP1	0.00704777	-0.0859468	0.108	0.127	1
DNPEP	0.00711411	-0.0943109	0.193	0.215	1
PLP2	0.00712665	0.0799742	0.784	0.784	1
SURF4	0.00714903	-0.0288866	0.372	0.407	1
DVL3	0.00715159	-0.110414	0.143	0.164	1
DHTKD1	0.00715515	-0.195393	0.128	0.146	1
ITSN1	0.0071631	-0.0609535	0.389	0.421	1
AP3D1	0.00718068	-0.0727513	0.397	0.429	1
TIMM17A	0.00718781	-0.0686336	0.334	0.362	1
GFM1	0.00719203	-0.134254	0.172	0.192	1
AKT2	0.00728918	-0.0932312	0.232	0.259	1
ARMC6	0.00729223	-0.145813	0.096	0.113	1
ZDHHC21	0.00729586	-0.178739	0.109	0.127	1
TMEM50B	0.00731181	-0.0805299	0.177	0.201	1
RIOK1	0.00732441	-0.157034	0.146	0.165	1
POLD3	0.00741037	0.172166	0.286	0.265	1
ERCC5	0.00742021	0.192793	0.323	0.307	1
ZEB2-AS1	0.00743411	0.33899	0.136	0.12	1
PHF8	0.00745441	-0.142095	0.211	0.233	1
GBA	0.00747428	0.250394	0.223	0.205	1
RUNX3	0.00748031	-0.290223	0.2	0.217	1
PRMT9	0.00751477	0.261584	0.212	0.194	1
DTD1	0.00751554	-0.0969677	0.217	0.24	1
CEBPB	0.00752544	-0.0464114	0.902	0.935	1
NDUFV1	0.00753013	-0.0348278	0.331	0.366	1
NDUFS5	0.00753256	0.105163	0.785	0.801	1
ACTL6A	0.0075442	-0.228725	0.099	0.114	1
ACTR1B	0.00754688	-0.146518	0.145	0.166	1
SLC10A7	0.00758449	-0.059747	0.262	0.29	1
RSRC2	0.00761346	0.123042	0.59	0.581	1
BTN3A3	0.00762526	-0.120114	0.095	0.111	1
TMCO1	0.00764064	0.122032	0.455	0.439	1
VPS72	0.00767922	-0.120294	0.107	0.125	1
INPP5K	0.0076876	-0.0816178	0.223	0.248	1
MYO19	0.00769497	-0.248924	0.093	0.109	1
CREB3L2	0.00770377	-0.0857857	0.256	0.281	1
ZBTB5	0.00770606	-0.109459	0.108	0.125	1
TMEM87B	0.00771177	-0.127229	0.282	0.308	1
CASP4	0.00773102	0.0779558	0.662	0.654	1
RMDN3	0.00774582	-0.0770565	0.114	0.132	1
ABHD10	0.00782747	-0.212279	0.089	0.104	1
ITPR2	0.00783534	-0.0599381	0.787	0.819	1
BTBD1	0.00788305	-0.0819996	0.311	0.339	1
AL445524.1	0.00788627	0.239209	0.243	0.225	1
AC010642.2	0.00790265	0.228485	0.211	0.191	1
PPP1R18	0.00796226	-0.0409292	0.598	0.64	1
TRIQK	0.00798884	0.176307	0.303	0.282	1
TBL2	0.00799442	-0.188618	0.092	0.108	1
PRKRIP1	0.00803323	-0.0963887	0.348	0.372	1
PLOD3	0.00804432	-0.0845833	0.149	0.171	1
FEZ2	0.00805588	-0.0459831	0.448	0.485	1
CCDC14	0.00806864	-0.178022	0.105	0.122	1
PCNP	0.00807309	-0.0511459	0.456	0.495	1
SAFB	0.00808494	-0.0596339	0.536	0.565	1
SGK3	0.008106	-0.0688729	0.746	0.783	1
VTA1	0.00812371	-0.115469	0.284	0.311	1
CHST15	0.00813483	-0.0881213	0.676	0.706	1
PHYH	0.00814407	0.286203	0.122	0.106	1
PARL	0.00815051	-0.102811	0.511	0.54	1
POLR2A	0.00815928	0.151356	0.504	0.492	1
TRIM37	0.00816173	-0.145689	0.152	0.171	1
FBXL15	0.00819467	0.187168	0.324	0.304	1
NDUFA6	0.00821905	-0.0598245	0.437	0.47	1
INTS6L	0.00825201	0.284241	0.284	0.267	1
SNRPD2	0.00830764	0.122067	0.616	0.617	1
RGS10	0.00834562	0.119269	0.676	0.677	1
PLEKHM1	0.00835842	-0.116408	0.377	0.4	1
AHCTF1	0.00835976	-0.126816	0.575	0.59	1
RPS27	0.00838619	-0.0272659	0.997	0.998	1
SPOCK1	0.00841597	-0.125107	0.148	0.167	1
FYN	0.0084378	-0.069969	0.875	0.886	1
RFX3	0.00843913	0.0804411	0.574	0.554	1
CLN3	0.00846393	-0.0764723	0.331	0.361	1
ZNF518A	0.00849531	-0.0575203	0.375	0.405	1
ZNF782	0.00849823	-0.226578	0.093	0.108	1
FXR1	0.00850184	-0.0574404	0.544	0.569	1
TMEM147	0.00852079	-0.0628805	0.4	0.432	1
CARS	0.00854317	-0.0898973	0.275	0.302	1
DNAJB6	0.00860942	-0.12433	0.697	0.706	1
PLEKHG3	0.00863501	-0.114279	0.109	0.127	1
HAUS1	0.00866855	0.269421	0.2	0.182	1
ARHGAP30	0.00870025	0.0789563	0.751	0.763	1
LINC01184	0.00876599	-0.103543	0.097	0.113	1
APH1A	0.00877733	0.177869	0.393	0.38	1
HGF	0.00879061	-0.155339	0.131	0.149	1
OTUB1	0.0087935	-0.061095	0.349	0.379	1
RAB5C	0.00881842	-0.0604216	0.709	0.738	1
ZNF589	0.00885184	-0.204976	0.114	0.13	1
DRG2	0.00887138	0.249057	0.185	0.167	1
FBXL4	0.00895028	-0.15175	0.219	0.24	1
DCTPP1	0.00897771	-0.131439	0.119	0.136	1
DDB1	0.00905208	-0.11245	0.297	0.32	1
NDST2	0.00905711	0.207102	0.263	0.245	1
TENT4A	0.00906502	0.0718511	0.32	0.358	1
IL10RA	0.00909936	-0.0645699	0.686	0.718	1
ZNF92	0.00911907	0.339731	0.164	0.148	1
FAM120A	0.00915637	-0.0594054	0.731	0.768	1
SUPT3H	0.00918017	-0.162834	0.156	0.175	1
STRADA	0.0091871	-0.0967446	0.296	0.323	1
LSM5	0.00919457	-0.0524875	0.318	0.347	1
ZFAND6	0.00919673	-0.133178	0.755	0.767	1
DDX19A	0.00924138	-0.0386627	0.158	0.179	1
C12orf4	0.00924565	-0.12121	0.102	0.118	1
NAE1	0.00928289	-0.242766	0.09	0.105	1
UBR3	0.00929277	-0.0786352	0.572	0.601	1
PPP1R8	0.00929568	-0.225584	0.103	0.12	1
MINDY2	0.00930316	-0.078935	0.248	0.272	1
CFL1	0.00939072	-0.0403877	0.983	0.988	1
RALA	0.00939635	-0.101907	0.385	0.409	1
FTX	0.00940911	-0.0587807	0.817	0.842	1
WDR49	0.00944466	0.0923266	0.175	0.155	1
PTEN	0.00945653	0.072303	0.881	0.886	1
MKRN1	0.00946976	-0.114682	0.524	0.546	1
PTGES2	0.00948001	-0.142657	0.168	0.188	1
SFPQ	0.00948167	0.110773	0.764	0.771	1
SMIM13	0.00955997	-0.0730448	0.163	0.184	1
STRN3	0.00957472	-0.0846403	0.568	0.598	1
PTPN2	0.00962518	-0.0713112	0.715	0.744	1
DHX33	0.00963864	-0.196088	0.095	0.111	1
SNX17	0.00964026	0.129738	0.556	0.558	1
MAN2A1	0.00964292	-0.0329622	0.605	0.642	1
CCDC186	0.00965656	0.197773	0.322	0.304	1
UMAD1	0.00967896	-0.0384993	0.353	0.386	1
TMF1	0.00969426	0.174936	0.432	0.417	1
SLC35C2	0.00973108	0.253051	0.283	0.268	1
C1D	0.00973129	0.154774	0.393	0.378	1
PDE4DIP	0.00974009	0.250412	0.14	0.124	1
WASHC2A	0.00974011	0.189442	0.271	0.252	1
UBN1	0.00975706	-0.0577844	0.466	0.498	1
POLM	0.00975921	-0.178259	0.104	0.12	1
BOD1L1	0.00985019	-0.041255	0.601	0.641	1
MS4A6A	0.00988527	0.0281054	0.939	0.945	1
PCNX4	0.0098952	-0.140213	0.268	0.289	1
CHMP2B	0.00993052	0.186217	0.364	0.35	1
WBP11	0.0100116	0.186691	0.396	0.381	1
SGF29	0.0100259	-0.168155	0.134	0.152	1
RBM10	0.0100262	-0.0908395	0.252	0.279	1
AC103591.3	0.0100429	-0.408872	0.406	0.421	1
YTHDF3	0.010064	0.0767471	0.646	0.63	1
ZBTB21	0.0101055	-0.0820675	0.246	0.27	1
GLRX5	0.0101103	-0.0586337	0.307	0.338	1
AK6	0.0101134	-0.106415	0.127	0.145	1
SELENOT	0.0101454	0.0975665	0.64	0.639	1
CUEDC1	0.0102275	-0.131802	0.241	0.263	1
DCK	0.0102418	0.260792	0.176	0.159	1
COPS2	0.010267	-0.0644753	0.382	0.406	1
LENG8	0.0102878	-0.0930201	0.495	0.517	1
UNC119	0.0103182	-0.0776546	0.289	0.316	1
SQLE	0.0103261	-0.204015	0.141	0.158	1
TOMM22	0.0103446	-0.0903965	0.407	0.436	1
FAM102B	0.0103462	-0.143709	0.326	0.347	1
UBAC2	0.0103759	-0.045623	0.802	0.838	1
FBXW4	0.0104315	-0.0926664	0.289	0.312	1
SP1	0.0104376	-0.0775665	0.372	0.399	1
G6PC3	0.0104385	-0.201913	0.095	0.11	1
ZC3H18	0.0104568	-0.0542626	0.338	0.367	1
DAP	0.0104598	-0.0260396	0.432	0.464	1
ATG2A	0.0105113	0.231742	0.256	0.239	1
SCAP	0.0105123	-0.0853962	0.199	0.222	1
TMEM14B	0.0105427	0.115157	0.533	0.523	1
LMAN1	0.0105517	-0.203114	0.095	0.11	1
FBXO22	0.0105601	-0.208479	0.123	0.139	1
POLR3K	0.010593	-0.144213	0.147	0.166	1
FAM172A	0.0105937	-0.0476915	0.652	0.696	1
RSBN1	0.0106428	-0.0894986	0.23	0.253	1
HNRNPA1	0.0106503	0.0668803	0.828	0.837	1
ZNF330	0.0107003	0.182608	0.293	0.275	1
OSER1	0.0107406	-0.0640952	0.406	0.441	1
ABT1	0.0107831	-0.103311	0.15	0.17	1
UGCG	0.010859	-0.103428	0.172	0.193	1
ACADS	0.0108651	0.307368	0.118	0.103	1
GTPBP6	0.010903	0.139747	0.272	0.251	1
WTAP	0.0109035	-0.0953459	0.64	0.669	1
NAA50	0.0109643	0.172516	0.454	0.446	1
SHC1	0.0109657	0.203393	0.186	0.168	1
WSB2	0.0110099	0.203325	0.212	0.194	1
NRBF2	0.0111194	0.124766	0.388	0.368	1
PBDC1	0.0111695	-0.133608	0.165	0.184	1
NUDT21	0.0111842	-0.112545	0.241	0.264	1
MCEE	0.0111885	-0.172724	0.086	0.101	1
RPRD1B	0.0112079	-0.0365028	0.245	0.272	1
PSMB7	0.011208	-0.0616323	0.56	0.591	1
ZFC3H1	0.0112161	0.117408	0.675	0.672	1
SLC5A3	0.0112211	-0.162296	0.088	0.103	1
RBBP4	0.0112379	-0.0423418	0.398	0.432	1
GPR137	0.0112599	0.291325	0.135	0.12	1
GLTP	0.0112823	0.13959	0.517	0.509	1
CDC37	0.0113104	0.138026	0.609	0.612	1
KAT8	0.0113243	0.169253	0.345	0.328	1
PGM1	0.011328	-0.0221715	0.154	0.175	1
UBAP2L	0.0113434	-0.0839423	0.328	0.351	1
ANKRD11	0.0113711	-0.0612578	0.887	0.903	1
PNP	0.0113914	0.281482	0.392	0.391	1
SIK3	0.0114097	-0.197742	0.968	0.973	1
METAP2	0.0114376	-0.0725422	0.392	0.418	1
ID1	0.0115298	0.181216	0.236	0.216	1
ALCAM	0.011657	-0.238818	0.391	0.407	1
PDE6D	0.0116968	-0.149744	0.167	0.186	1
ZDHHC6	0.0117044	-0.109619	0.181	0.202	1
TEX41	0.0117543	-0.0122276	0.108	0.125	1
NPIPB4	0.0117865	-0.180671	0.092	0.107	1
NNT	0.0117962	-0.086401	0.325	0.352	1
RPL23A	0.0118647	-0.046911	0.989	0.986	1
DNTTIP2	0.0118665	0.202737	0.325	0.311	1
FCGR2B	0.011869	0.414779	0.101	0.088	1
TOR1AIP1	0.0119087	0.155614	0.39	0.372	1
CFAP20	0.0119213	0.383171	0.141	0.126	1
PPIL2	0.0119356	-0.0738021	0.227	0.251	1
ZMYM5	0.011971	-0.0890597	0.284	0.309	1
G3BP1	0.0120009	-0.0987918	0.318	0.342	1
STX4	0.0120299	0.15319	0.301	0.282	1
NHLRC3	0.012041	-0.107758	0.169	0.189	1
QTRT2	0.012048	-0.111173	0.17	0.19	1
ALG6	0.0120687	-0.172473	0.11	0.126	1
SMIM29	0.0120939	-0.0739745	0.159	0.18	1
SFI1	0.0121059	-0.106117	0.153	0.173	1
CIAO1	0.0121166	-0.0399445	0.363	0.393	1
ATG4C	0.0121939	-0.154342	0.266	0.286	1
ZC3H8	0.0122341	-0.211882	0.104	0.12	1
TRAK2	0.0122449	-0.147387	0.204	0.225	1
SETDB2	0.0122886	-0.0483753	0.158	0.178	1
NDRG3	0.0122962	-0.141016	0.172	0.191	1
CEBPZ	0.0122986	0.142165	0.276	0.255	1
EHD4	0.012304	-0.175523	0.47	0.49	1
TAF2	0.0123639	-0.0748966	0.34	0.366	1
ERGIC1	0.0124022	-0.0782261	0.515	0.545	1
EIPR1	0.0124603	-0.119427	0.192	0.214	1
BAG6	0.0124732	-0.0792384	0.356	0.386	1
SETX	0.0124847	-0.0492955	0.748	0.782	1
SS18	0.0125243	-0.0749217	0.378	0.406	1
MTMR6	0.0125965	0.135716	0.513	0.505	1
KDM7A	0.0126166	-0.0743077	0.735	0.77	1
OSBP	0.0126207	-0.0962941	0.334	0.356	1
USP20	0.0126213	-0.153079	0.122	0.14	1
BRF1	0.0126304	-0.125235	0.214	0.235	1
TRIM66	0.012724	-0.221264	0.112	0.128	1
STK25	0.0127309	-0.100217	0.207	0.228	1
EIF4EBP1	0.0128488	-0.0463145	0.506	0.544	1
GSTP1	0.0128497	-0.0465632	0.964	0.969	1
ZNF22	0.0128593	-0.169396	0.149	0.166	1
CYSLTR1	0.0128697	-0.153953	0.201	0.221	1
LGALS8	0.0129287	0.121	0.417	0.4	1
RPL15	0.012944	0.020838	0.994	0.994	1
RBKS	0.0130049	-0.136085	0.122	0.139	1
KCTD15	0.0130816	-0.112831	0.085	0.1	1
IRF8	0.0130982	0.161941	0.414	0.403	1
RBP7	0.0131407	-0.17714	0.689	0.692	1
MGA	0.0131643	-0.126671	0.271	0.292	1
EXOC4	0.0132181	0.0479802	0.825	0.821	1
FRMD3	0.0132248	-0.136557	0.168	0.186	1
MYCL	0.0132603	-0.0843938	0.167	0.188	1
TPCN1	0.0132683	-0.0559171	0.371	0.396	1
SUPT6H	0.0132874	0.148027	0.435	0.419	1
RBBP7	0.0133113	-0.0962382	0.215	0.237	1
ATP5MG	0.0133156	0.0490263	0.965	0.972	1
CC2D1A	0.0133483	-0.0597287	0.143	0.162	1
CLN5	0.0133887	0.268281	0.162	0.146	1
KLHL9	0.0134424	0.292614	0.102	0.088	1
ASCC1	0.013471	-0.227294	0.148	0.165	1
EXOSC3	0.0135395	-0.170732	0.141	0.157	1
TXN	0.0135436	0.097494	0.805	0.823	1
POGK	0.0135485	-0.0912718	0.187	0.208	1
INO80E	0.0135537	-0.0965713	0.131	0.15	1
PRDX6	0.0135989	0.0900034	0.661	0.664	1
AKAP8	0.0136138	-0.0901825	0.303	0.33	1
STXBP5	0.0136516	-0.0672475	0.447	0.47	1
IL1RAP	0.0136686	0.154238	0.361	0.341	1
DUSP5	0.0136692	-0.0503895	0.114	0.131	1
TUSC2	0.0137307	0.139316	0.274	0.254	1
SLC25A1	0.0139093	-0.10244	0.167	0.188	1
SPART	0.0139349	0.14518	0.295	0.275	1
IL4R	0.0139661	-0.0395936	0.388	0.42	1
ACP1	0.0139816	0.144264	0.357	0.34	1
SMC4	0.0140231	0.156791	0.303	0.286	1
NMNAT1	0.0140473	-0.193002	0.119	0.135	1
PPM1A	0.0140492	-0.0840207	0.501	0.523	1
SAP25	0.0140621	-0.131076	0.14	0.16	1
ZFAND1	0.0140693	-0.0833821	0.137	0.155	1
CDK16	0.0140956	-0.0878299	0.159	0.18	1
PLXND1	0.0140972	-0.0568283	0.372	0.401	1
CD2AP	0.0140998	-0.118641	0.179	0.198	1
ABHD6	0.0141095	-0.170415	0.112	0.128	1
RIT1	0.0141505	0.143439	0.485	0.475	1
NDUFB6	0.0141765	-0.0892471	0.337	0.364	1
WDR12	0.0141924	0.233745	0.148	0.131	1
PPP1CC	0.0141979	0.109783	0.512	0.5	1
NUS1	0.0141999	-0.0606269	0.366	0.393	1
RBMX	0.0142239	0.14459	0.554	0.56	1
SNW1	0.0142391	-0.0366027	0.472	0.506	1
DNHD1	0.0142735	-0.139611	0.102	0.118	1
PHF6	0.0143231	-0.14341	0.163	0.182	1
ENTPD1-AS1	0.0143561	-0.115716	0.253	0.275	1
FAM136A	0.0143864	-0.128703	0.172	0.191	1
ITGB1BP1	0.0144166	-0.0729081	0.356	0.381	1
GPR155	0.0144462	-0.14806	0.183	0.202	1
ZNF266	0.0144583	-0.138026	0.142	0.16	1
COMMD9	0.0144721	-0.0652307	0.452	0.481	1
ABCB8	0.0145051	-0.0695303	0.087	0.101	1
ZCCHC24	0.0145211	-0.117377	0.12	0.137	1
CCR2	0.0146634	0.0808089	0.48	0.448	1
HINT3	0.014704	0.209939	0.163	0.146	1
FOSL1	0.0147507	-0.166737	0.329	0.35	1
GUCD1	0.0148003	-0.0577384	0.194	0.216	1
ZNRD2	0.0148801	0.29601	0.23	0.217	1
MZT1	0.0148925	-0.134248	0.125	0.142	1
LYL1	0.0150444	0.127451	0.55	0.546	1
HOMER3	0.0150532	0.170501	0.408	0.393	1
ZNF672	0.0150626	0.238517	0.177	0.16	1
CEP295	0.0151252	-0.120317	0.134	0.152	1
SLC35E3	0.0151449	0.251894	0.192	0.175	1
RPL30	0.0152391	0.0423359	0.999	0.999	1
VHL	0.0152642	-0.0839964	0.246	0.269	1
UNC45A	0.0153092	-0.0743934	0.151	0.17	1
STAU2	0.015395	-0.105441	0.401	0.424	1
RBMX2	0.0155256	0.155967	0.2	0.182	1
IVD	0.0155399	0.244937	0.164	0.148	1
STPG4	0.0155703	-0.154029	0.098	0.113	1
AASDH	0.0155854	0.273606	0.14	0.125	1
OXNAD1	0.0156139	-0.201735	0.114	0.129	1
TECPR2	0.0156815	-0.138706	0.246	0.266	1
LINC01278	0.015739	-0.179525	0.092	0.106	1
MED8	0.0157608	0.150195	0.255	0.236	1
POLR2F	0.0158085	0.136466	0.378	0.366	1
PSMA4	0.0158651	-0.0542442	0.636	0.663	1
ARL14EP	0.0158749	0.219629	0.214	0.194	1
TIPRL	0.015878	-0.0788388	0.27	0.293	1
VRK3	0.0159378	-0.0459719	0.222	0.246	1
MRPL28	0.0159557	-0.030856	0.359	0.392	1
CCDC43	0.0159725	0.257226	0.167	0.151	1
ELP1	0.0159844	-0.0786501	0.134	0.152	1
RNF40	0.016013	-0.055395	0.232	0.256	1
PLD2	0.0160145	-0.144968	0.111	0.127	1
FAM3A	0.0160328	-0.18247	0.103	0.118	1
ZFAS1	0.0160464	-0.0423856	0.887	0.908	1
ERBIN	0.0160696	-0.0601402	0.808	0.836	1
INTS1	0.0160816	0.22245	0.231	0.216	1
NPEPL1	0.0161143	0.174705	0.361	0.346	1
NEK7	0.0161175	-0.043312	0.584	0.625	1
IFI27L2	0.0161531	-0.0312779	0.527	0.571	1
TAX1BP3	0.0161542	-0.0296923	0.211	0.233	1
CRAMP1	0.0161639	-0.0974123	0.144	0.163	1
HYOU1	0.0162264	-0.0941054	0.126	0.143	1
TMEM38B	0.0162324	-0.130871	0.099	0.114	1
SYNGR1	0.0162498	0.0469588	0.222	0.249	1
GALK1	0.0163715	0.116657	0.359	0.34	1
TIMM8B	0.0163807	0.14006	0.548	0.553	1
ATMIN	0.0164038	0.266955	0.176	0.162	1
MFSD12	0.0164597	-0.0567687	0.308	0.338	1
NOP53	0.0164857	-0.0372045	0.714	0.747	1
KIAA0319L	0.0165083	0.0971537	0.559	0.543	1
GPATCH11	0.0165122	0.243838	0.144	0.129	1
VDAC2	0.0165372	-0.0397568	0.541	0.574	1
DTYMK	0.0167371	-0.173872	0.101	0.116	1
NEK6	0.016742	0.154837	0.368	0.351	1
UBXN11	0.0167449	-0.054247	0.439	0.468	1
PEX19	0.0167756	0.255775	0.114	0.1	1
REEP5	0.0168368	0.0526553	0.801	0.807	1
RBPJ	0.0168385	-0.0329081	0.82	0.849	1
TMEM115	0.0168473	0.269939	0.116	0.102	1
TRAPPC4	0.0168559	-0.123536	0.188	0.207	1
SNF8	0.0168627	0.0982335	0.578	0.568	1
MORC2	0.0168741	0.180337	0.117	0.102	1
PPP4C	0.016877	-0.0485696	0.614	0.65	1
TSC1	0.0168789	0.191448	0.162	0.146	1
IRF3	0.0169239	-0.024761	0.308	0.337	1
MAST3	0.0170037	-0.0970576	0.298	0.325	1
STK3	0.0170813	-0.0736101	0.648	0.68	1
ABCC3	0.0170858	0.218254	0.222	0.204	1
BECN1	0.0171092	0.115871	0.318	0.298	1
ZCCHC17	0.0171205	-0.0409955	0.272	0.296	1
GPS1	0.0171345	-0.0147557	0.227	0.252	1
E4F1	0.0172047	-0.16862	0.1	0.115	1
NUP188	0.0172589	-0.0319273	0.135	0.153	1
WDFY3	0.0173085	0.0681729	0.865	0.877	1
AFG3L2	0.0173086	-0.0247884	0.214	0.237	1
OPA1	0.0173104	-0.0432088	0.487	0.518	1
ACO1	0.0173161	-0.160409	0.098	0.113	1
UBE2H	0.0173679	-0.0834838	0.646	0.664	1
DSE	0.0174381	0.126332	0.509	0.508	1
ABCB10	0.0174438	-0.142739	0.187	0.206	1
SMCR8	0.0174583	0.178143	0.198	0.182	1
UEVLD	0.0175209	-0.0947479	0.2	0.219	1
ETHE1	0.0175751	0.156924	0.413	0.403	1
RUBCNL	0.0176406	-0.187798	0.101	0.116	1
RGS14	0.0176516	-0.0468256	0.325	0.353	1
PPIL4	0.017664	0.138631	0.312	0.294	1
SUMO1	0.0176749	-0.061777	0.603	0.629	1
SRFBP1	0.0176864	-0.130186	0.179	0.198	1
AXIN1	0.0176869	-0.0531426	0.178	0.199	1
NCKAP1L	0.0177048	-0.0569308	0.773	0.804	1
TMEM39A	0.0177626	-0.157228	0.275	0.295	1
SAMD9	0.0177657	0.231736	0.236	0.223	1
AKIRIN1	0.0177961	-0.0885966	0.4	0.426	1
BTN2A1	0.0178116	-0.0887052	0.199	0.221	1
TOP3A	0.0178488	-0.103824	0.242	0.264	1
ILF2	0.0178939	-0.0516333	0.429	0.459	1
SMG9	0.0179029	-0.106024	0.134	0.151	1
KCNK13	0.0179783	-0.0700235	0.132	0.15	1
PPP1R12C	0.0180041	0.178078	0.311	0.295	1
ADRM1	0.0180417	-0.0234135	0.379	0.411	1
AVL9	0.0180751	-0.0734682	0.564	0.589	1
C12orf49	0.0181178	0.225853	0.139	0.124	1
CDK9	0.0181198	0.21806	0.196	0.179	1
PLPP5	0.0181376	-0.179936	0.088	0.101	1
GTF2A2	0.0181797	-0.0580886	0.508	0.538	1
AAR2	0.0182012	-0.0763056	0.12	0.136	1
DCAF6	0.0182277	-0.0653985	0.386	0.412	1
SAP30BP	0.0182732	0.142899	0.463	0.454	1
KIF5B	0.0182838	-0.0580551	0.649	0.677	1
SNAI3	0.0183183	0.243629	0.118	0.104	1
ZBTB11	0.0183263	-0.0771918	0.436	0.462	1
FAM117A	0.0183848	-0.0536737	0.156	0.175	1
PFDN6	0.0184335	-0.0616992	0.211	0.232	1
SHFL	0.0184578	-0.0734689	0.195	0.216	1
FAM210B	0.0184832	0.211476	0.204	0.188	1
ICK	0.0185339	0.223203	0.108	0.094	1
SNRPD3	0.0185417	-0.0583172	0.394	0.423	1
STK40	0.0185689	-0.0672241	0.488	0.514	1
PEPD	0.01858	-0.0488502	0.449	0.479	1
KIF1B	0.0186213	-0.0908958	0.688	0.706	1
LMF2	0.0186676	-0.0811417	0.154	0.172	1
N4BP1	0.0187312	-0.088387	0.454	0.482	1
COMMD8	0.0187737	0.0817682	0.399	0.378	1
CFDP1	0.0187748	-0.0620055	0.449	0.476	1
CMC4	0.018794	-0.174162	0.096	0.111	1
KIAA0232	0.0188421	-0.0635285	0.608	0.634	1
ZPR1	0.0188525	-0.0231931	0.184	0.205	1
DTX3L	0.0188919	0.184734	0.272	0.256	1
SLC27A3	0.0189136	-0.0267179	0.307	0.335	1
CCDC159	0.0189152	-0.0609652	0.228	0.252	1
RBBP6	0.0189783	-0.0205082	0.48	0.51	1
POLR3GL	0.0189786	0.145645	0.281	0.263	1
ZNF862	0.0190262	-0.137721	0.098	0.113	1
AKNA	0.0190373	-0.0622081	0.632	0.666	1
CCT6A	0.0192679	-0.0475034	0.441	0.474	1
PIGG	0.0193227	-0.112157	0.124	0.141	1
RMDN1	0.0193785	0.182063	0.251	0.233	1
PCK2	0.0194297	-0.0636571	0.101	0.117	1
INO80B	0.0195151	0.325412	0.108	0.095	1
RAN	0.0195329	-0.0584229	0.598	0.626	1
MED11	0.0195604	-0.192146	0.146	0.162	1
TACC1	0.0195884	-0.179652	0.751	0.76	1
ZNF598	0.0196091	-0.0677347	0.119	0.136	1
ATP8B4	0.0196627	0.0808869	0.483	0.467	1
PACRGL	0.0196684	-0.164093	0.09	0.103	1
PYGB	0.019716	0.318988	0.195	0.183	1
CXorf38	0.0197732	0.126862	0.366	0.348	1
CDC5L	0.0198028	-0.0620482	0.431	0.461	1
SUZ12	0.0198215	0.144326	0.438	0.425	1
CEP135	0.0199019	-0.119276	0.195	0.215	1
DSTN	0.0199119	0.13512	0.382	0.369	1
AC068587.4	0.0199705	-0.252384	0.144	0.159	1
CAMKMT	0.0200009	-0.0744668	0.524	0.549	1
POLR2H	0.0200376	-0.0333844	0.149	0.167	1
NRBP1	0.0200778	-0.0678497	0.41	0.437	1
GTPBP2	0.0201192	0.267852	0.174	0.16	1
RHOT2	0.020153	-0.105999	0.168	0.187	1
SS18L2	0.0202461	-0.0803172	0.275	0.3	1
CAT	0.0203435	0.0713732	0.603	0.605	1
MFAP1	0.0203477	-0.149083	0.154	0.169	1
DGCR6L	0.0203851	0.186225	0.237	0.222	1
UFL1	0.0205355	-0.0506038	0.275	0.3	1
GOPC	0.0205435	-0.123506	0.226	0.246	1
SOD1	0.0205455	-0.0404694	0.493	0.524	1
ALDH3A2	0.0205644	-0.0734999	0.2	0.222	1
AKAP11	0.0206345	-0.151237	0.178	0.196	1
GSTZ1	0.020675	0.232355	0.116	0.102	1
EIF2B5	0.0206885	-0.105578	0.139	0.157	1
GPR132	0.020696	-0.0215954	0.364	0.395	1
ABCD4	0.02073	-0.147674	0.094	0.108	1
AC022098.1	0.0207885	-0.109785	0.132	0.149	1
YIF1B	0.0208014	-0.057807	0.246	0.268	1
SLC43A3	0.0208318	0.175585	0.306	0.29	1
NDUFAF7	0.0208941	-0.118022	0.097	0.111	1
INTS3	0.0209403	-0.101465	0.193	0.212	1
ZSWIM8	0.020945	-0.0475326	0.225	0.245	1
IKBKE	0.0212302	0.210749	0.226	0.21	1
CNTRL	0.0212557	-0.0853232	0.514	0.531	1
ABHD2	0.0213287	-0.0406478	0.586	0.622	1
AC027097.1	0.0213308	-0.136177	0.094	0.108	1
ZNF160	0.0214415	-0.0882775	0.14	0.157	1
SPATA1	0.0214799	-0.147894	0.091	0.105	1
TMEM243	0.0215796	-0.0694912	0.27	0.293	1
SF3B4	0.0216844	-0.0479989	0.221	0.243	1
UBA5	0.0217349	-0.198111	0.092	0.106	1
POLR3A	0.0218012	-0.108302	0.108	0.123	1
CIC	0.0218128	0.145068	0.253	0.237	1
ATP5PD	0.0220222	0.081732	0.777	0.789	1
PAQR3	0.0220781	-0.0493853	0.094	0.109	1
HRH2	0.0221113	-0.0626178	0.574	0.601	1
CRBN	0.022186	-0.0624814	0.384	0.41	1
LRRC41	0.0222656	0.222567	0.283	0.27	1
ING4	0.0222861	-0.0820209	0.17	0.188	1
PCMTD2	0.0223042	0.212147	0.184	0.168	1
SCYL3	0.0223095	-0.149287	0.087	0.101	1
DTNB	0.0223252	-0.171702	0.124	0.14	1
POLR2K	0.0223554	-0.0908559	0.267	0.29	1
PGP	0.0223701	0.129267	0.439	0.428	1
ING5	0.022383	-0.0810082	0.152	0.169	1
TRIM22	0.022484	-0.0605217	0.373	0.398	1
POLR3E	0.0225152	-0.0745498	0.113	0.128	1
CSF2RB	0.0226105	-0.137536	0.303	0.327	1
LUC7L2	0.0226188	-0.0197407	0.618	0.653	1
SUFU	0.0227238	-0.0843397	0.423	0.446	1
DGKZ	0.0227249	0.111653	0.559	0.551	1
TK2	0.0227514	-0.0663846	0.287	0.311	1
LUZP1	0.0227888	-0.207268	0.423	0.435	1
SLC8B1	0.0228591	-0.100577	0.209	0.228	1
ARPC5L	0.0228677	0.217072	0.326	0.315	1
BTF3	0.0228894	0.0246063	0.955	0.952	1
POLR2M	0.0229127	-0.124163	0.1	0.115	1
NIBAN2	0.022963	-0.110236	0.399	0.422	1
SERPINB6	0.0230019	-0.0333691	0.581	0.618	1
CCNDBP1	0.0230099	-0.0930013	0.389	0.413	1
SF3B6	0.0230122	-0.0463091	0.611	0.654	1
PCBD1	0.0230163	-0.0617655	0.167	0.185	1
IFT74	0.0230219	-0.126461	0.122	0.138	1
ANKRD26	0.0230609	-0.135491	0.122	0.137	1
IDE	0.0231858	-0.0834681	0.247	0.267	1
ASRGL1	0.0232266	-0.161496	0.192	0.209	1
CENPB	0.0232687	0.232675	0.248	0.235	1
NUDT22	0.0235549	0.177143	0.31	0.294	1
CUEDC2	0.0236025	-0.0724476	0.311	0.336	1
PSMC4	0.0237391	-0.0466499	0.328	0.35	1
TRPM2	0.0238155	0.194353	0.251	0.236	1
GIMAP6	0.0238731	-0.155608	0.204	0.22	1
ENDOV	0.0240057	0.264026	0.106	0.093	1
CWF19L2	0.0240345	-0.0353455	0.222	0.244	1
ALMS1	0.024075	-0.0476285	0.156	0.174	1
EEFSEC	0.0240752	-0.0994174	0.258	0.278	1
OFD1	0.0240921	-0.102093	0.121	0.136	1
TMEM44-AS1	0.0240979	0.257591	0.1	0.087	1
TPD52L2	0.0241282	-0.0536642	0.507	0.535	1
ZNF701	0.0241609	-0.065466	0.087	0.101	1
TBCC	0.0242679	-0.0473577	0.116	0.132	1
RCAN3	0.0242813	-0.0994313	0.132	0.149	1
NSRP1	0.0242997	0.106956	0.484	0.475	1
UBE3B	0.0243643	-0.109943	0.162	0.179	1
CEBPZOS	0.0243941	-0.0743995	0.204	0.224	1
C2CD3	0.0245751	-0.14318	0.131	0.146	1
SIRT2	0.0245995	0.12713	0.391	0.375	1
ZCRB1	0.0246244	0.131863	0.299	0.281	1
HK3	0.0246358	0.135267	0.44	0.43	1
NAA10	0.0247285	-0.0493461	0.331	0.358	1
CD40	0.0247638	0.277398	0.101	0.089	1
RRAGD	0.0247811	0.230416	0.189	0.173	1
MYL12A	0.0248028	0.0157751	0.945	0.942	1
LINC01220	0.0248364	0.132523	0.235	0.216	1
TMED8	0.0248724	0.146376	0.206	0.188	1
DCAF15	0.0248987	-0.0457375	0.158	0.176	1
POLR2I	0.0249791	-0.0406054	0.289	0.316	1
CCDC170	0.0251357	-0.152994	0.151	0.167	1
TMEM199	0.0251484	-0.151511	0.164	0.18	1
DDX54	0.0251655	-0.048632	0.215	0.235	1
MPP5	0.0251698	-0.130917	0.152	0.17	1
EIF3J	0.0251732	-0.029661	0.469	0.499	1
TUBGCP2	0.0252155	0.136117	0.514	0.511	1
ADNP2	0.0252941	-0.105903	0.183	0.201	1
UAP1	0.025317	-0.113722	0.131	0.148	1
DHX36	0.0253509	-0.0683847	0.416	0.443	1
CDK11A	0.0254206	0.16266	0.303	0.288	1
MRPL15	0.0255218	-0.111683	0.176	0.194	1
AATF	0.025556	-0.0527714	0.497	0.526	1
EXOC6	0.0256196	-0.0708402	0.495	0.518	1
MSN	0.025629	-0.0449805	0.917	0.944	1
ZBTB18	0.0257237	-0.0804726	0.249	0.272	1
GAPT	0.0257938	0.113959	0.388	0.376	1
CSTF3	0.0258212	-0.149486	0.198	0.216	1
NMRAL1	0.0258296	0.210297	0.238	0.224	1
OTUD5	0.0258521	0.221058	0.321	0.312	1
CD48	0.0259713	0.0159695	0.896	0.895	1
RAD23A	0.0259839	0.128521	0.51	0.506	1
ARMC10	0.0260589	0.204065	0.282	0.268	1
MAPKAPK5-AS1	0.0260664	-0.108064	0.196	0.215	1
DDX41	0.0261156	-0.0581917	0.175	0.194	1
ZFP64	0.0261216	-0.0633571	0.098	0.113	1
LINC00667	0.0261598	-0.0946817	0.132	0.148	1
UBE2Q1	0.0262134	0.163	0.258	0.242	1
SHOC2	0.0262808	0.0628574	0.727	0.727	1
SP2	0.0262839	0.224001	0.14	0.126	1
RNF220	0.0263395	0.235826	0.216	0.201	1
PSMC1	0.0263461	-0.0462115	0.462	0.494	1
CERK	0.0264127	0.158202	0.352	0.337	1
SLC9A8	0.0264922	-0.0494891	0.353	0.382	1
ZNF263	0.0266718	0.288559	0.145	0.132	1
KMT2C	0.0266744	0.0280643	0.964	0.96	1
NDUFA10	0.0267089	0.126162	0.528	0.523	1
COX6B1	0.026758	0.0624192	0.917	0.935	1
MARCH6	0.026773	-0.0519602	0.604	0.625	1
HIBADH	0.0267949	-0.162317	0.146	0.162	1
SRRT	0.0269714	-0.0675506	0.209	0.229	1
RING1	0.0271723	-0.028343	0.154	0.172	1
SLC16A5	0.0272661	0.163747	0.174	0.158	1
ZNF33B	0.0273252	-0.156786	0.122	0.136	1
SPCS1	0.0273268	0.0699147	0.69	0.691	1
TMEM39B	0.0273514	-0.0927045	0.134	0.149	1
AC046134.2	0.0274205	0.306988	0.1	0.087	1
CLEC4A	0.0274641	0.096295	0.563	0.568	1
BEST1	0.0274823	0.122994	0.178	0.161	1
GNG2	0.02752	0.0626686	0.586	0.565	1
ZFAND3	0.0277458	-0.0462372	0.982	0.986	1
HDDC3	0.0278604	0.169838	0.153	0.137	1
ATP6V1F	0.0279182	0.0553166	0.785	0.797	1
NAPA	0.0279763	0.102697	0.569	0.57	1
TFIP11	0.027987	-0.12284	0.127	0.142	1
MITD1	0.0279912	-0.0556573	0.227	0.249	1
UGP2	0.0281174	-0.0663929	0.406	0.432	1
PIK3R2	0.0281265	-0.125802	0.089	0.103	1
MED7	0.0281926	-0.202582	0.096	0.109	1
TMC6	0.0282534	-0.111499	0.275	0.295	1
YWHAG	0.0282634	-0.0814734	0.584	0.603	1
FERMT3	0.0284924	0.0810614	0.779	0.789	1
HOOK2	0.0285788	0.15997	0.482	0.478	1
RNF135	0.0286215	0.135711	0.377	0.361	1
LSM12	0.0286542	0.14139	0.409	0.396	1
COPS9	0.0288148	0.106653	0.738	0.758	1
CZIB	0.0288702	-0.0274772	0.221	0.242	1
TBRG1	0.0289087	-0.0252137	0.431	0.463	1
SLITRK4	0.0289719	0.238815	0.111	0.098	1
IAH1	0.0290612	0.125605	0.364	0.348	1
THUMPD3-AS1	0.0290671	0.152276	0.421	0.414	1
TTC32	0.0290976	0.276212	0.113	0.101	1
CCNC	0.0291505	-0.0446894	0.224	0.246	1
SLA	0.0293886	-0.0971814	0.634	0.644	1
COMMD4	0.0294196	0.181853	0.218	0.202	1
PON2	0.0294549	-0.154961	0.091	0.104	1
LINC02432	0.0295473	0.332643	0.185	0.171	1
SEC16A	0.0295914	0.178987	0.345	0.334	1
SRXN1	0.0296882	0.288987	0.12	0.108	1
DMXL1	0.0297392	-0.0602342	0.522	0.551	1
ARL2BP	0.0297392	-0.104485	0.25	0.27	1
FLII	0.0297793	0.114822	0.508	0.499	1
AC025159.1	0.0298373	-0.0671848	0.169	0.187	1
FAHD1	0.0298742	-0.169057	0.089	0.101	1
TFAM	0.02994	0.173275	0.252	0.237	1
TBC1D15	0.0299646	0.142401	0.444	0.434	1
POGLUT1	0.0300214	-0.131622	0.146	0.162	1
SLX4IP	0.0301219	-0.0583063	0.285	0.307	1
UBE2Z	0.0301317	-0.0780346	0.325	0.347	1
GBP2	0.0301886	-0.154465	0.426	0.444	1
NKIRAS2	0.0302349	0.208094	0.281	0.267	1
FHOD1	0.0302823	-0.0731834	0.233	0.253	1
CCDC84	0.030298	0.207595	0.205	0.192	1
DNAJC17	0.030606	-0.122426	0.15	0.165	1
DNPH1	0.0307292	-0.0414835	0.137	0.153	1
MRPL18	0.0307492	-0.0796634	0.303	0.324	1
PLCB2	0.0307819	0.152041	0.479	0.481	1
TMEM106B	0.0308061	-0.156489	0.105	0.119	1
OOEP	0.0308348	-0.0471023	0.115	0.131	1
CNIH1	0.0308824	0.163708	0.41	0.398	1
PHAX	0.030896	-0.138461	0.149	0.164	1
ATOX1	0.0310058	-0.00796258	0.592	0.639	1
TTLL5	0.0310102	-0.0709942	0.255	0.274	1
C12orf45	0.0311415	-0.0815782	0.142	0.159	1
TRIM69	0.0311957	-0.13381	0.14	0.156	1
ZNF503	0.0312717	0.504423	0.12	0.109	1
ERCC8	0.0313351	-0.134311	0.144	0.16	1
PI4K2B	0.0313569	-0.0961216	0.191	0.208	1
DEF8	0.0313855	0.151751	0.325	0.311	1
HUS1	0.0314084	0.254491	0.184	0.171	1
ZDHHC13	0.0314411	-0.168027	0.088	0.101	1
ZMAT1	0.0314828	0.348473	0.102	0.09	1
ARRB2	0.031588	0.0486686	0.88	0.896	1
SPATA2L	0.0317064	0.273414	0.162	0.149	1
TLE1	0.0317374	-0.0897123	0.087	0.1	1
EZH1	0.0318167	-0.0818991	0.239	0.259	1
LEPROTL1	0.0318858	-0.0446653	0.405	0.433	1
TMEM41B	0.0319287	-0.0650859	0.237	0.257	1
BLCAP	0.0320306	-0.0270908	0.286	0.313	1
PNRC2	0.0320325	0.134644	0.47	0.463	1
ENTPD6	0.0320376	0.185937	0.152	0.137	1
ZNF44	0.0320692	-0.0728093	0.265	0.288	1
TSNAX	0.0320905	-0.049975	0.377	0.403	1
BST2	0.0322767	-0.0252189	0.774	0.803	1
GMCL1	0.0323446	-0.131881	0.217	0.234	1
BEX4	0.0323603	-0.158276	0.11	0.125	1
PTDSS2	0.032457	-0.0651626	0.092	0.105	1
MRPS31	0.0325335	-0.111096	0.176	0.192	1
CSTA	0.0325615	-0.0259935	0.921	0.944	1
TNRC6C	0.032619	-0.0855538	0.15	0.166	1
CPSF1	0.0329453	0.286946	0.148	0.136	1
IFNGR1	0.0329577	-0.0498341	0.808	0.839	1
OGFR	0.0329765	-0.0751449	0.488	0.515	1
CNPPD1	0.0330009	-0.0169846	0.233	0.256	1
MESD	0.0330212	0.210148	0.312	0.301	1
RTF2	0.0330656	0.101208	0.603	0.608	1
JAGN1	0.033248	0.203484	0.286	0.274	1
CCT5	0.0332833	-0.0253971	0.536	0.576	1
CDK5RAP2	0.033328	-0.0651796	0.195	0.213	1
TP53TG1	0.0333775	-0.063338	0.09	0.104	1
ORAI2	0.033422	-0.065313	0.249	0.269	1
DNAJC1	0.0335687	-0.110389	0.62	0.622	1
GDAP2	0.0336474	-0.0484983	0.338	0.363	1
ERP44	0.0337154	-0.0565865	0.668	0.695	1
PRMT1	0.0337435	-0.0603882	0.261	0.282	1
ZCCHC14	0.0337892	-0.184064	0.099	0.113	1
CUTA	0.033867	0.120434	0.53	0.526	1
JAK3	0.0339914	-0.084728	0.315	0.338	1
AL162253.2	0.034032	0.157077	0.259	0.243	1
THAP5	0.0340506	0.146361	0.114	0.101	1
FBH1	0.0341215	-0.0378078	0.285	0.309	1
WDR44	0.0341313	-0.045886	0.315	0.336	1
SNRNP70	0.0341901	0.140738	0.502	0.5	1
OGA	0.0341914	-0.0698643	0.577	0.603	1
GAK	0.034387	-0.0554622	0.536	0.561	1
CTDSP2	0.034411	-0.0636006	0.402	0.427	1
ZNF106	0.0344129	-0.0531942	0.752	0.78	1
C8orf76	0.0347533	-0.0391586	0.229	0.25	1
TTC19	0.0348496	0.243849	0.387	0.384	1
BRPF1	0.0348502	-0.0961136	0.106	0.119	1
EEF2	0.0350177	0.0357993	0.925	0.929	1
DENND4B	0.0350399	-0.0248689	0.353	0.379	1
EXOC7	0.0351092	0.191098	0.272	0.259	1
PCNA	0.0351725	0.242704	0.121	0.108	1
UBE2I	0.0353307	-0.0405016	0.621	0.658	1
KLHL8	0.0353779	-0.0644091	0.368	0.386	1
GLB1	0.035393	-0.0731398	0.51	0.537	1
CYP51A1	0.0354543	-0.0598588	0.281	0.301	1
DMAC2L	0.0354852	-0.0643426	0.168	0.185	1
LRIG2	0.0355651	-0.0470313	0.2	0.218	1
CYB5A	0.0356546	-0.112187	0.1	0.113	1
GOLGA5	0.0356896	-0.123551	0.166	0.182	1
RBM19	0.0357511	-0.0711867	0.129	0.143	1
CNPY3	0.0357697	0.0543312	0.861	0.864	1
RBM41	0.0359064	-0.0689821	0.14	0.155	1
SH3GLB2	0.03592	-0.00698261	0.144	0.161	1
CHD7	0.0360515	0.401659	0.11	0.099	1
CD53	0.0361105	0.0404921	0.921	0.926	1
KLHL12	0.036224	-0.271118	0.099	0.112	1
FAM207A	0.0363522	0.239093	0.21	0.196	1
AP4E1	0.036392	-0.0509218	0.208	0.226	1
HSD17B12	0.0364266	0.209081	0.212	0.198	1
PINX1	0.0364414	-0.0331816	0.14	0.157	1
MRPL34	0.0364695	0.119664	0.434	0.424	1
ZNHIT1	0.0364824	0.0672182	0.653	0.653	1
SNX3	0.036517	-0.0366142	0.805	0.824	1
SF3B2	0.0366711	-0.0305257	0.577	0.607	1
AC096667.1	0.0367491	-0.0837353	0.404	0.427	1
SMPDL3A	0.0367551	0.173225	0.138	0.123	1
NFE2L2	0.0368466	-0.0598007	0.781	0.806	1
PPP1R12A	0.0369719	-0.0261922	0.859	0.883	1
POLR1D	0.0370002	0.105506	0.703	0.711	1
PRCP	0.0370452	0.110801	0.529	0.525	1
TMEM33	0.0370785	0.100519	0.46	0.449	1
KIF1C	0.0370861	-0.0721185	0.122	0.137	1
KTN1	0.0371235	-0.0458243	0.669	0.706	1
CHMP6	0.037312	0.211917	0.225	0.212	1
TRIAP1	0.0375049	-0.125695	0.162	0.178	1
NME1	0.0375369	-0.104422	0.151	0.167	1
HPF1	0.0376242	-0.131175	0.151	0.166	1
ZNF644	0.0376837	-0.0986404	0.686	0.706	1
SDE2	0.0377868	-0.0200851	0.244	0.266	1
DYRK1A	0.0378891	-0.00842143	0.806	0.82	1
BACH1	0.0379875	0.0371866	0.935	0.941	1
TNFSF13B	0.0381558	0.0244904	0.851	0.851	1
VPS4A	0.0382067	0.164517	0.254	0.24	1
LIMD2	0.0382289	-0.0297073	0.792	0.826	1
ATG16L1	0.0382548	-0.0633614	0.203	0.22	1
BAK1	0.0383502	-0.0544442	0.168	0.185	1
SPATA2	0.0384135	0.35282	0.1	0.089	1
ZDHHC12	0.0384358	0.169821	0.295	0.282	1
ATXN7	0.0384449	0.111511	0.516	0.512	1
KLF16	0.0387229	0.230937	0.177	0.164	1
WDR91	0.0387499	0.165181	0.127	0.114	1
SUGP1	0.0387674	-0.0388111	0.157	0.173	1
FKBP8	0.0388009	0.0788867	0.656	0.661	1
GALT	0.0388766	-0.147944	0.101	0.114	1
TYW3	0.0388958	-0.0571773	0.154	0.17	1
MED1	0.0390354	-0.0814398	0.216	0.235	1
SCNM1	0.0390491	0.198261	0.347	0.338	1
ZFYVE21	0.0390729	-0.110405	0.105	0.118	1
TMEM208	0.0392089	-0.0621468	0.372	0.397	1
C1RL	0.0392219	0.253083	0.187	0.175	1
MED19	0.0394223	-0.0382733	0.103	0.117	1
C9orf78	0.0395501	-0.0679734	0.427	0.454	1
ORC2	0.0396478	-0.0735405	0.189	0.205	1
NEU3	0.0396508	-0.151676	0.117	0.13	1
PPP4R1	0.0396783	-0.0656428	0.391	0.411	1
FH	0.0397129	-0.135006	0.139	0.153	1
BAG4	0.0397952	-0.0355984	0.292	0.314	1
S100A4	0.0400384	0.0489673	1	1	1
RASGRP2	0.0401108	0.137279	0.46	0.452	1
ARHGAP26-AS1	0.0402243	0.216688	0.117	0.104	1
PDXK	0.0402597	0.0961037	0.659	0.656	1
GOLGA7	0.0402719	0.146472	0.415	0.411	1
CNOT7	0.0403742	-0.115753	0.285	0.304	1
PRDX5	0.0403882	0.0493655	0.78	0.783	1
ADD3	0.0404212	-0.0586461	0.686	0.722	1
RETREG2	0.040614	0.218561	0.258	0.247	1
TBL3	0.0406712	-0.0836574	0.09	0.102	1
EAPP	0.0406782	-0.0721928	0.411	0.432	1
HDAC10	0.0406916	-0.0788963	0.144	0.159	1
UTP6	0.040706	-0.0743678	0.294	0.315	1
CHM	0.0407341	-0.0866632	0.247	0.266	1
ERCC4	0.0407607	-0.172078	0.096	0.109	1
PLCXD1	0.0407797	-0.283232	0.128	0.14	1
KATNA1	0.0407867	-0.0669553	0.18	0.197	1
ACOT13	0.0407999	0.198411	0.134	0.121	1
ASH2L	0.0411126	-0.0606738	0.212	0.23	1
RPL27	0.0412165	-0.0171346	0.989	0.987	1
LTB	0.0412273	-0.0653207	0.175	0.192	1
C18orf25	0.0418009	0.00285049	0.438	0.46	1
ARHGAP15	0.041808	0.0451834	0.906	0.913	1
ILF3-DT	0.0418726	0.214989	0.255	0.243	1
TXNL1	0.041881	-0.0547269	0.491	0.517	1
ARCN1	0.0419875	0.119163	0.364	0.349	1
OLR1	0.0420152	0.127996	0.126	0.144	1
INAFM2	0.0420208	0.187866	0.11	0.098	1
PSMG3	0.0420495	-0.110224	0.172	0.189	1
TGS1	0.0421347	-0.123475	0.215	0.231	1
CERS5	0.0422304	-0.0884898	0.228	0.245	1
PPID	0.0422703	0.00341763	0.193	0.213	1
DHX8	0.0423519	-0.0968033	0.264	0.28	1
WBP1	0.0424473	-0.0946979	0.161	0.177	1
TMED2	0.0424537	-0.0580775	0.41	0.432	1
GALNT4	0.0425626	0.302468	0.104	0.093	1
TOM1	0.0426143	0.0549942	0.776	0.78	1
TOR1AIP2	0.0430852	0.12818	0.375	0.362	1
TTL	0.0431157	-0.014077	0.2	0.219	1
VIPR1	0.0435417	0.0303872	0.111	0.126	1
CTBP1	0.0436149	0.0164514	0.326	0.355	1
DNAJC10	0.0436631	-0.0415535	0.314	0.337	1
TMEM242	0.0437481	-0.0354918	0.225	0.245	1
SMIM10L1	0.0437804	0.203969	0.228	0.214	1
NUBPL	0.0439538	-0.145137	0.122	0.136	1
KDM5B	0.044007	0.139034	0.278	0.302	1
VPS28	0.0440308	0.0584764	0.707	0.72	1
CCDC92	0.0441397	-0.110894	0.102	0.114	1
ACBD5	0.0441989	-0.0942883	0.24	0.258	1
LARP7	0.0444053	-0.0396854	0.369	0.391	1
CXXC1	0.0447305	-0.0852217	0.151	0.165	1
FAM228B	0.0451777	-0.086728	0.268	0.287	1
CASP8AP2	0.0451953	-0.11094	0.147	0.162	1
RAD51B	0.0452001	-0.0793682	0.467	0.489	1
XAF1	0.045223	0.299777	0.347	0.342	1
NOP14	0.0453287	0.264414	0.131	0.118	1
TMSB4X	0.0454338	-0.00695516	1	1	1
ARL2	0.0454778	-0.00519448	0.216	0.237	1
MADD	0.0456196	-0.0241651	0.277	0.3	1
GCN1	0.0456317	-0.10449	0.15	0.165	1
LARP4B	0.0457907	-0.040969	0.741	0.762	1
TMEM11	0.0458186	-0.0700959	0.243	0.263	1
MBD6	0.0458651	0.188029	0.238	0.226	1
TTLL4	0.0459565	-0.124113	0.167	0.182	1
PIGN	0.045962	-0.120423	0.219	0.235	1
CYBA	0.0460308	0.0212598	0.999	0.999	1
RILP	0.0461115	0.256527	0.182	0.17	1
PDCD10	0.0461868	0.110175	0.477	0.464	1
TTC38	0.0463089	-0.101517	0.088	0.1	1
DAZAP1	0.0463567	-0.0249973	0.368	0.397	1
LINC00324	0.0465842	0.182015	0.121	0.108	1
MCM3AP	0.0465865	-0.074291	0.229	0.248	1
LETMD1	0.0468074	-0.100663	0.206	0.224	1
ITGB3BP	0.0468222	-0.157895	0.112	0.125	1
ITGAM	0.0469178	0.0353772	0.804	0.813	1
ROMO1	0.0469759	0.144581	0.505	0.51	1
SAMM50	0.0470687	-0.0766339	0.19	0.207	1
AFF1	0.0471296	-0.0663273	0.656	0.673	1
ACPP	0.0471764	-0.134039	0.326	0.34	1
UBE2D2	0.0472765	-0.0189205	0.786	0.816	1
FTSJ1	0.0472789	-0.100327	0.1	0.113	1
MCM5	0.047359	0.180174	0.148	0.135	1
STARD3	0.0473938	-0.0642587	0.215	0.233	1
TRMT1L	0.0475589	-0.102787	0.163	0.178	1
CIAPIN1	0.0476669	-0.0754116	0.129	0.143	1
PBX2	0.0477256	-0.0358214	0.278	0.302	1
CCDC82	0.0480823	-0.12861	0.215	0.232	1
UBE2L3	0.048126	-0.0371173	0.668	0.7	1
CCNYL1	0.0481551	-0.0904503	0.236	0.253	1
TMEM170B	0.0481955	-0.0917465	0.624	0.64	1
LSM1	0.0483839	-0.0581996	0.272	0.291	1
SLC39A10	0.0485237	0.156647	0.325	0.31	1
PLBD2	0.0487566	-0.0227716	0.162	0.179	1
CUL4B	0.0488648	0.158054	0.174	0.159	1
SNRNP35	0.048957	-0.0661948	0.202	0.22	1
PTPA	0.048968	-0.0147706	0.209	0.229	1
ATP13A1	0.0490719	0.236399	0.177	0.164	1
ARHGAP12	0.0491329	-0.103379	0.214	0.23	1
ORAI1	0.0491531	0.0117222	0.318	0.344	1
PFKL	0.0492048	-0.0078127	0.388	0.414	1
AC010894.3	0.0494021	-0.172493	0.237	0.251	1
NINJ1	0.049423	-0.0201601	0.601	0.625	1
MIA2	0.0495564	-0.0824808	0.429	0.45	1
ZNF431	0.0495975	-0.0573196	0.157	0.173	1
RBIS	0.0496942	-0.0167049	0.589	0.624	1
NAA30	0.0497119	0.0761091	0.092	0.105	1
XPOT	0.0497289	-0.071859	0.153	0.168	1
CARM1	0.0497374	-0.0284511	0.148	0.164	1
UBE3A	0.0498342	-0.0217842	0.588	0.624	1
KLHDC2	0.0499784	-0.0386646	0.166	0.182	1
ZNF561	0.0502253	-0.0777215	0.089	0.101	1
SLC31A1	0.0502945	0.150511	0.299	0.286	1
MED31	0.0503374	0.12851	0.17	0.156	1
ZNF407	0.0504858	0.0799046	0.629	0.631	1
AL645465.1	0.0505125	-0.114347	0.092	0.104	1
ARFGEF1	0.0505362	-0.0294345	0.73	0.764	1
PRELID3B	0.0506927	0.248008	0.144	0.132	1
LILRB2	0.0510421	0.0480233	0.759	0.763	1
SURF6	0.051096	-0.00159363	0.106	0.12	1
WDR36	0.0511793	-0.192208	0.118	0.13	1
ABCF2	0.0512523	0.205962	0.152	0.139	1
MYDGF	0.0513274	-0.030567	0.553	0.584	1
ATP5F1B	0.0515221	0.0577892	0.76	0.774	1
PEMT	0.0515357	-0.151182	0.1	0.113	1
MTA2	0.0515661	0.284568	0.117	0.106	1
NDUFS4	0.0515933	-0.05716	0.495	0.518	1
SRSF9	0.0517896	0.0296815	0.753	0.768	1
VRK1	0.0520422	-0.127471	0.144	0.157	1
ADD1	0.0524012	-0.0573808	0.6	0.628	1
TRAPPC6A	0.0524144	0.00685494	0.208	0.228	1
RIC1	0.0524287	-0.0310545	0.657	0.687	1
SPATS2L	0.0524628	-0.0553793	0.113	0.126	1
MAPK9	0.0524735	-0.0875813	0.168	0.183	1
PSPC1	0.0526481	-0.023167	0.562	0.588	1
PHKA2	0.0530319	-0.0473488	0.24	0.258	1
DPF2	0.0530881	-0.06118	0.215	0.231	1
SMIM30	0.053215	0.214246	0.163	0.151	1
HNRNPL	0.0532475	0.103315	0.484	0.477	1
CEP104	0.0532939	-0.0682054	0.17	0.185	1
INTS11	0.0533022	0.154734	0.261	0.246	1
CCDC6	0.0535419	-0.0411044	0.404	0.425	1
PARP11	0.0536035	-0.0642004	0.16	0.175	1
COQ9	0.0538673	-0.092644	0.108	0.12	1
AMPD3	0.0538771	-0.0403387	0.182	0.199	1
MSH6	0.054	-0.203476	0.12	0.132	1
METTL22	0.0543139	0.143509	0.262	0.248	1
MRPL17	0.0543342	-0.0760351	0.129	0.143	1
FAM217B	0.0547735	-0.0959647	0.16	0.175	1
NUDCD2	0.0548782	-0.0278044	0.196	0.214	1
RUVBL1	0.0549864	-0.0698489	0.133	0.147	1
GPN2	0.0551369	-0.0336936	0.111	0.124	1
F11R	0.0553619	0.151134	0.181	0.167	1
COPS7A	0.0555889	0.162466	0.21	0.196	1
MZT2A	0.0556859	-0.0434844	0.226	0.245	1
URI1	0.0558164	-0.075155	0.383	0.406	1
GIMAP5	0.0559816	-0.120501	0.167	0.181	1
CAMTA2	0.0560839	-0.0674546	0.177	0.193	1
IL6R	0.0561235	0.0789236	0.721	0.725	1
CMTR1	0.0562335	-0.0517578	0.116	0.13	1
EIF2AK3	0.0563673	0.00698419	0.407	0.43	1
RGS19	0.0564881	0.0596837	0.729	0.754	1
TM9SF4	0.0565694	-0.0554452	0.503	0.523	1
PSMB8	0.0567107	-0.0683426	0.697	0.72	1
KDM5A	0.0567442	0.0818724	0.608	0.612	1
CD244	0.0568611	-0.0405561	0.179	0.195	1
SLC27A1	0.0569067	0.157404	0.311	0.299	1
MR1	0.0570208	-0.0582434	0.206	0.222	1
SLC35A5	0.0570499	0.120334	0.145	0.132	1
CALCOCO1	0.0571345	-0.0339559	0.175	0.192	1
AFF4	0.0571854	0.0156119	0.775	0.76	1
PCM1	0.0572578	0.0891744	0.564	0.563	1
DHRS7	0.0572661	0.0943166	0.561	0.552	1
STT3B	0.0572867	0.104987	0.69	0.696	1
PDCL3	0.0573005	-0.098415	0.168	0.183	1
APOBEC3A	0.0575066	-0.122109	0.546	0.562	1
RNF121	0.0575179	-0.147791	0.15	0.163	1
ITPRIPL2	0.0575512	-0.0534547	0.213	0.23	1
PMM1	0.05767	0.219427	0.118	0.107	1
OAS1	0.0576883	-0.0534302	0.405	0.427	1
SAP18	0.0578615	0.045132	0.736	0.744	1
AC016831.7	0.0582051	-0.178667	0.189	0.202	1
RHOQ	0.058224	0.0959989	0.718	0.729	1
PAPSS2	0.0583199	0.226997	0.138	0.126	1
ZNF322	0.058363	-0.0650877	0.103	0.115	1
SLC29A3	0.0584216	0.251116	0.126	0.114	1
SUCLG1	0.0584493	-0.022261	0.41	0.438	1
ARAP3	0.0586793	-0.0735326	0.118	0.132	1
MRPL27	0.0590635	0.0150006	0.31	0.334	1
KMT5A	0.0592687	0.21876	0.201	0.189	1
SECTM1	0.059419	0.188498	0.417	0.416	1
BTBD11	0.0594462	0.161136	0.227	0.213	1
PAF1	0.0597405	0.195499	0.15	0.138	1
MBD1	0.0599766	0.172747	0.182	0.169	1
NUCB2	0.0602019	-0.0629281	0.241	0.259	1
ZNF141	0.0602888	0.18814	0.117	0.106	1
NR1H2	0.0603407	0.129475	0.37	0.36	1
ELMO2	0.060428	-0.0167338	0.227	0.247	1
MAN1A2	0.0604596	-0.0599145	0.486	0.508	1
TUBGCP6	0.0606658	-0.0919375	0.102	0.114	1
COX6A1	0.0608183	-0.0263462	0.8	0.828	1
IDI1	0.0608876	-0.0632763	0.451	0.475	1
RB1CC1	0.0610005	0.115363	0.694	0.7	1
DUSP3	0.0611574	0.146016	0.339	0.328	1
GCLC	0.061406	-0.111385	0.158	0.172	1
ELP3	0.061467	-0.0351658	0.202	0.22	1
FEM1C	0.0614961	0.187548	0.301	0.292	1
IL18	0.0615381	0.177854	0.233	0.22	1
UQCRC2	0.0615902	-0.043993	0.488	0.512	1
CARS2	0.0618809	-0.03927	0.586	0.62	1
ARMCX6	0.0622269	-0.126218	0.115	0.128	1
ALPK1	0.0622416	0.122676	0.402	0.392	1
TNS3	0.0623972	0.064226	0.671	0.665	1
PARN	0.0625768	-0.0555788	0.333	0.354	1
PPM1K	0.0626037	-0.000989886	0.115	0.129	1
KCTD10	0.0627195	0.211215	0.103	0.092	1
CLPB	0.0629124	0.177944	0.286	0.274	1
FRMD8	0.0629167	-0.0564169	0.17	0.185	1
DHX16	0.0630694	0.235409	0.147	0.135	1
STXBP1	0.0631568	0.227114	0.112	0.102	1
VPS18	0.0632055	0.192795	0.172	0.159	1
ZFP90	0.0633119	-0.114744	0.095	0.106	1
ARHGAP5	0.0633355	-0.147495	0.178	0.191	1
ATE1	0.0634584	-0.0324141	0.344	0.367	1
WDR61	0.0635762	-0.0446167	0.245	0.262	1
DAPP1	0.0637918	-0.0713192	0.524	0.554	1
MTHFD2L	0.0639039	-0.0707876	0.153	0.167	1
TFRC	0.0641086	-0.215524	0.303	0.286	1
RPL6	0.0641222	0.0172283	0.996	0.995	1
Z94721.1	0.0641334	-0.0484577	0.1	0.112	1
NSUN5	0.0641519	-0.0307298	0.167	0.183	1
DUT	0.0643172	-0.0232506	0.339	0.363	1
HIBCH	0.0644468	-0.181412	0.18	0.193	1
SLC39A9	0.0644809	-0.0512778	0.237	0.255	1
FAM174A	0.0645127	0.157414	0.104	0.093	1
NDUFS1	0.0645606	-0.0555098	0.313	0.334	1
LRRC37A2	0.0646197	0.203556	0.162	0.151	1
PPP4R3A	0.0648642	0.169096	0.596	0.596	1
PARG	0.0648686	-0.0861335	0.223	0.238	1
TRAM1	0.0648742	-0.0271879	0.56	0.586	1
LCP1	0.0651026	-0.0328858	0.989	0.992	1
TANGO2	0.0651049	-0.0338264	0.298	0.318	1
RPL10	0.0651735	-0.0240121	0.998	0.998	1
C2orf76	0.0652331	0.117139	0.128	0.115	1
SCO1	0.065444	-0.0908291	0.153	0.168	1
RBM12	0.065646	0.142287	0.178	0.164	1
KLHDC4	0.0656998	-0.0953802	0.122	0.135	1
DDX50	0.065932	-0.0639177	0.252	0.269	1
SUCLA2	0.0659334	-0.10085	0.265	0.28	1
TSR3	0.0660653	0.159599	0.293	0.282	1
NDUFAF8	0.0660906	0.155939	0.345	0.338	1
NBN	0.0662429	0.149283	0.374	0.365	1
ZDHHC4	0.0664016	-0.0348198	0.119	0.133	1
BOLA2	0.0665145	0.144416	0.227	0.213	1
S100A8	0.0666483	0.0580001	1	0.998	1
TRAPPC6B	0.0666889	-0.124283	0.14	0.153	1
CRIPT	0.0667887	-0.0820546	0.224	0.242	1
RAP2C	0.0668375	0.13531	0.22	0.208	1
LAP3	0.0669531	-0.119834	0.477	0.493	1
CCDC90B	0.0672202	0.132261	0.217	0.203	1
GAS2L1	0.0672807	0.183833	0.124	0.113	1
SRSF1	0.0672968	-0.00384602	0.364	0.387	1
HP1BP3	0.067689	0.0961467	0.651	0.662	1
GMPS	0.0677625	-0.0315554	0.262	0.28	1
TNIP1	0.0678298	-0.0480529	0.504	0.533	1
EPS8	0.0679288	0.0406603	0.197	0.182	1
TRIM62	0.0680642	-0.0970125	0.096	0.108	1
SUCLG2	0.0681754	-0.0441084	0.468	0.49	1
CPNE1	0.0683122	0.10814	0.429	0.423	1
MAU2	0.0683222	-0.0715675	0.287	0.306	1
STARD3NL	0.068582	-0.0392264	0.265	0.285	1
LAS1L	0.0687703	-0.0277241	0.094	0.106	1
HDDC2	0.0688886	-0.0476208	0.211	0.228	1
AKR7A2	0.0690123	-0.107464	0.298	0.315	1
PRDX4	0.069127	0.0176757	0.2	0.219	1
GIT1	0.0694225	-0.0347104	0.159	0.174	1
CUTC	0.0696006	-0.0633951	0.176	0.192	1
EIF4A2	0.0697799	-0.0244329	0.559	0.592	1
H2AFY	0.0699717	0.0342931	0.91	0.925	1
CSDE1	0.070253	0.0525412	0.846	0.858	1
SELENOS	0.0702943	0.127889	0.401	0.39	1
TMCO3	0.0704184	0.162684	0.286	0.275	1
IMPACT	0.0704772	-0.119826	0.106	0.117	1
PIP4K2B	0.0707384	-0.149136	0.137	0.149	1
DTX2	0.0708161	0.151609	0.16	0.148	1
CDK5RAP3	0.0710037	-0.0282847	0.302	0.325	1
YRDC	0.0710938	-0.0538283	0.104	0.116	1
PAPOLA	0.0711349	0.0665493	0.681	0.693	1
MLLT1	0.0713438	0.113044	0.224	0.21	1
EFCAB13	0.071549	0.142899	0.14	0.128	1
CD2BP2	0.0715492	0.130648	0.298	0.286	1
PSMB4	0.0715577	0.07716	0.648	0.657	1
SIKE1	0.0717327	-0.0279055	0.15	0.165	1
AC004687.1	0.0718728	-0.0340899	0.466	0.498	1
TMEM161B	0.0720037	-0.0756796	0.133	0.145	1
YJU2	0.0720956	-0.0990456	0.131	0.144	1
GLI4	0.0722205	-0.0634097	0.093	0.104	1
SQSTM1	0.0724043	0.129169	0.805	0.822	1
DNM2	0.0725636	-0.0421829	0.668	0.694	1
EDEM1	0.0728536	0.179663	0.269	0.258	1
NAB1	0.0731424	-0.134252	0.152	0.164	1
MCMBP	0.0732195	-0.0974001	0.369	0.387	1
UBR5-AS1	0.073324	0.154928	0.161	0.149	1
OGFOD3	0.0736435	0.248315	0.146	0.136	1
ITPA	0.0737139	0.138478	0.358	0.349	1
C1GALT1C1	0.07377	0.188276	0.124	0.113	1
TPCN2	0.0738189	-0.0438242	0.219	0.236	1
C15orf40	0.0739267	0.240575	0.182	0.171	1
AC147067.1	0.0742744	-0.0602078	0.102	0.114	1
TFE3	0.0742927	-0.0135428	0.298	0.32	1
FCHO2	0.0743991	-0.0134692	0.364	0.385	1
RAB11A	0.0744664	0.0906207	0.588	0.589	1
GIMAP2	0.0744734	-0.0877039	0.336	0.357	1
SMIM19	0.074532	0.173955	0.218	0.204	1
CAP1	0.0749528	-0.0385757	0.926	0.944	1
TMEM138	0.0749744	-0.0387741	0.109	0.12	1
ZNF587	0.0751888	-0.110278	0.09	0.101	1
TMEM120A	0.0752895	0.180094	0.214	0.203	1
TLE4	0.0754502	-0.0382872	0.873	0.879	1
DUSP10	0.0756415	0.150345	0.266	0.257	1
PRKD2	0.0761302	-0.0363964	0.217	0.234	1
UBE2R2	0.0762179	0.0398698	0.883	0.893	1
ZBTB40	0.0763504	0.00647308	0.149	0.163	1
C2orf49	0.0764184	0.214205	0.168	0.156	1
GPR65	0.0764786	-0.0656002	0.322	0.34	1
LINC01410	0.0765321	-0.0542071	0.164	0.178	1
ORC3	0.0766234	-0.0753649	0.123	0.134	1
GPN1	0.076948	-0.0274767	0.123	0.136	1
MTG2	0.077058	-0.0786286	0.15	0.164	1
RHBDD2	0.0771054	-0.049926	0.111	0.123	1
SLCO3A1	0.0771075	-0.0719841	0.933	0.939	1
UVSSA	0.077356	0.244676	0.145	0.134	1
VPS39	0.0774096	-0.00401008	0.292	0.315	1
BRCC3	0.0774462	-0.068523	0.152	0.165	1
MBD2	0.0775247	-0.0489817	0.762	0.79	1
CCDC25	0.0776237	0.211325	0.157	0.145	1
HELQ	0.0776253	0.175163	0.152	0.141	1
DSTYK	0.0776384	-0.0507288	0.312	0.331	1
KDM4C	0.0777193	-0.042382	0.713	0.743	1
AC079781.5	0.0777417	0.164573	0.205	0.194	1
PDPR	0.0779208	-0.10019	0.198	0.211	1
TAB3	0.0780319	-0.122176	0.172	0.185	1
PIM3	0.0780845	-0.0728016	0.366	0.38	1
LANCL2	0.0782426	-0.0530375	0.147	0.161	1
BAG1	0.0782777	0.129189	0.518	0.521	1
PPP2R5C	0.0783123	-0.031146	0.677	0.702	1
SLC30A5	0.0784253	-0.0845365	0.243	0.258	1
HMGN2	0.0784423	-0.0316837	0.743	0.783	1
LINC00513	0.0785374	0.202195	0.184	0.174	1
GFER	0.0786849	0.25458	0.141	0.13	1
IRAK1	0.0787408	0.173506	0.323	0.314	1
EGLN1	0.0787797	0.117278	0.341	0.332	1
COA6	0.0788047	-0.0209741	0.36	0.382	1
FUCA1	0.0789581	-0.0536393	0.195	0.21	1
ARHGAP9	0.07922	-0.039186	0.433	0.461	1
CCDC130	0.0792259	-0.0403055	0.204	0.221	1
LMO4	0.0792997	-0.0319788	0.398	0.417	1
GOSR2	0.0794055	-0.0435089	0.228	0.243	1
ABCC1	0.0794713	-0.0363105	0.483	0.502	1
USB1	0.0796192	-0.0400526	0.264	0.282	1
GPR35	0.0799261	-0.0528259	0.118	0.13	1
CTSO	0.0799852	-0.0892357	0.135	0.148	1
XRRA1	0.0800645	-0.022236	0.13	0.143	1
BFAR	0.0800672	-0.0652377	0.274	0.291	1
UPF1	0.0800902	0.12284	0.257	0.243	1
TGFBR2	0.0801145	0.0771792	0.741	0.753	1
CANX	0.0801375	0.0622187	0.761	0.777	1
GGCX	0.080298	0.209525	0.166	0.154	1
KHNYN	0.0803916	0.233932	0.173	0.162	1
DDAH2	0.0804287	0.118601	0.297	0.285	1
NKG7	0.0804324	0.037395	0.195	0.212	1
PKN2	0.080656	-0.0265126	0.789	0.818	1
RPS24	0.0806748	-0.00802699	0.999	0.999	1
RAB8A	0.0806865	0.0829495	0.543	0.54	1
SPTSSA	0.0808928	-0.0535805	0.318	0.336	1
GTF2H5	0.0810665	0.130522	0.349	0.34	1
ZNF281	0.081114	-0.0168888	0.22	0.238	1
TCF4	0.0813573	0.136323	0.295	0.285	1
LAMTOR3	0.0814307	0.22938	0.233	0.223	1
MANBAL	0.0816289	-0.0836522	0.111	0.122	1
SNIP1	0.0817344	0.16044	0.261	0.25	1
PPP1CA	0.0817363	-0.0117051	0.761	0.783	1
ZDHHC14	0.0818832	-0.117466	0.167	0.18	1
DHX40	0.0819264	0.182196	0.215	0.203	1
PLEKHM3	0.0819544	-0.0546156	0.325	0.346	1
CEP83	0.0819967	-0.0716756	0.139	0.152	1
XBP1	0.0821232	0.144552	0.546	0.561	1
WDR41	0.0823503	-0.0622083	0.262	0.28	1
LIPN	0.0823807	0.226788	0.119	0.109	1
OARD1	0.0824483	-0.0542917	0.188	0.203	1
PPIE	0.082505	-0.0528573	0.161	0.174	1
RSBN1L	0.0825508	-0.0383012	0.501	0.531	1
FAM210A	0.0828104	-0.0513335	0.109	0.12	1
KATNBL1	0.0830009	-0.0744769	0.296	0.314	1
STK17B	0.0831467	-0.0717384	0.968	0.976	1
FAM234A	0.0833524	0.00502938	0.188	0.204	1
PSIP1	0.0835788	-0.00543948	0.301	0.323	1
HACD2	0.0839528	-0.0789157	0.239	0.255	1
MYSM1	0.0840113	0.192803	0.265	0.255	1
KAT6B	0.0840214	-0.0135142	0.451	0.475	1
PPP2R1A	0.0840305	-0.027568	0.426	0.451	1
SET	0.0843835	0.0629846	0.699	0.711	1
ZNF639	0.0846514	-0.0602139	0.111	0.123	1
SETD3	0.0847707	0.110003	0.426	0.418	1
C2orf69	0.0848	-0.0345109	0.101	0.112	1
CEP63	0.0849257	0.0706495	0.363	0.349	1
VEGFA	0.0849751	0.16898	0.285	0.311	1
UBTD1	0.0849973	0.144555	0.224	0.212	1
TSTD2	0.085297	0.276878	0.121	0.111	1
DUSP7	0.0855702	-0.0656704	0.12	0.132	1
THEMIS2	0.0855758	0.0361269	0.771	0.781	1
COX19	0.0855907	0.127861	0.386	0.377	1
PSMD9	0.0856046	0.111273	0.514	0.512	1
MGAT4A	0.0856596	0.169633	0.283	0.274	1
POLL	0.0857047	0.252845	0.126	0.116	1
DEDD2	0.0858036	0.135275	0.341	0.333	1
AMZ2	0.0865331	0.210332	0.149	0.138	1
ISY1	0.0865909	-0.0256162	0.279	0.298	1
KHDRBS2	0.0866018	0.186404	0.106	0.096	1
EXOSC8	0.0866795	-0.0409362	0.129	0.142	1
MRPL58	0.0869342	0.220264	0.188	0.178	1
CLPX	0.0870446	-0.0557279	0.246	0.261	1
SCYL1	0.087304	-0.071848	0.204	0.219	1
SLC25A46	0.0874597	-0.0736578	0.216	0.23	1
ZNF414	0.0876411	0.33074	0.103	0.095	1
SNCA	0.0879346	-0.0769398	0.206	0.221	1
MYO15B	0.0879368	-0.0150798	0.363	0.388	1
NCBP2AS2	0.0881096	-0.024174	0.269	0.287	1
LOXL3	0.0883758	-0.13146	0.098	0.109	1
ISG20L2	0.0884074	0.187769	0.167	0.155	1
SPTLC1	0.088548	0.121236	0.411	0.403	1
NDUFS8	0.0886667	-0.0366406	0.478	0.502	1
OCEL1	0.0887655	0.165319	0.233	0.221	1
LRRC59	0.0889152	0.0136594	0.31	0.335	1
TRAFD1	0.0889508	-0.0814513	0.219	0.234	1
SNAPC2	0.088984	0.229316	0.152	0.142	1
NBR1	0.0892396	0.0785746	0.426	0.413	1
ZFP91	0.0893852	0.154366	0.392	0.388	1
UBE2E3	0.0893868	0.123144	0.501	0.507	1
RRAGA	0.0893912	0.174571	0.232	0.219	1
R3HDM4	0.089455	-0.0374583	0.329	0.351	1
CASC3	0.089655	-0.00690996	0.259	0.276	1
SATB1	0.089692	-0.0280366	0.167	0.181	1
WDR1	0.0899904	-0.0136032	0.62	0.657	1
ARMC7	0.0900198	-0.098615	0.097	0.107	1
FAM160A2	0.0902326	-0.0489618	0.258	0.276	1
MOB1A	0.0905111	0.0434402	0.8	0.818	1
EEF1AKNMT	0.0905603	-0.0550141	0.089	0.1	1
RPL24	0.0910628	0.0173993	0.991	0.992	1
LDHA	0.0912159	0.0549566	0.72	0.732	1
HMGCS1	0.0914193	0.119958	0.221	0.208	1
TLR7	0.0914587	0.234769	0.138	0.128	1
TLK1	0.0915595	-0.0569822	0.623	0.634	1
TOP1	0.0916035	-0.0917962	0.888	0.895	1
SAR1A	0.0917617	-0.00156245	0.399	0.424	1
BRMS1L	0.0920023	-0.131832	0.093	0.103	1
ARID5B	0.0920074	-0.0747736	0.258	0.273	1
PPP2R3C	0.09239	0.0979652	0.494	0.483	1
ZNF333	0.0925031	-0.0402342	0.135	0.148	1
SLC39A6	0.0928815	-0.0600297	0.144	0.157	1
MRPL55	0.0930443	-0.00909259	0.349	0.369	1
ARF1	0.093146	-0.0234539	0.863	0.889	1
WBP1L	0.0932893	0.135293	0.425	0.424	1
HEXB	0.0932999	0.0985016	0.625	0.636	1
FYTTD1	0.0933987	0.173084	0.33	0.32	1
RPL7	0.0934569	0.0266621	0.987	0.985	1
COQ4	0.0934885	-0.0532424	0.134	0.147	1
SLC49A3	0.0935825	0.295454	0.104	0.095	1
SLC35D1	0.0935949	-0.0459628	0.114	0.126	1
RPL37	0.0935954	-0.00957184	0.998	0.998	1
MNT	0.0936669	-0.0312441	0.336	0.358	1
ZMPSTE24	0.0937321	0.11124	0.218	0.205	1
MRPL2	0.0937781	-0.0160844	0.142	0.155	1
LINC01503	0.0943016	0.189138	0.22	0.209	1
UBTF	0.0943867	0.138086	0.266	0.257	1
PRCC	0.0945405	0.171855	0.248	0.238	1
NGLY1	0.0946362	-0.0237818	0.403	0.429	1
GLUD1	0.0953219	-0.0193952	0.479	0.504	1
CCDC146	0.0954209	-0.0530478	0.122	0.134	1
SETD9	0.095517	0.11651	0.104	0.094	1
ACYP2	0.0955484	-0.0655579	0.346	0.364	1
SORD	0.0957498	-0.141279	0.099	0.109	1
HDHD2	0.096111	-0.0787545	0.179	0.192	1
C21orf91	0.0961823	0.232515	0.136	0.126	1
CEP162	0.0966515	-0.0856751	0.132	0.144	1
EIF4G1	0.0966597	0.118905	0.526	0.529	1
CD101	0.0968381	-0.0405583	0.119	0.13	1
ALDH9A1	0.0970039	-0.0507771	0.23	0.244	1
MRPL42	0.0972641	-0.0705964	0.187	0.201	1
PIGL	0.0975505	-0.0565553	0.119	0.132	1
TPRG1L	0.0975522	0.164856	0.131	0.121	1
FBXO38	0.0977565	0.122399	0.309	0.298	1
ELMSAN1	0.097946	0.0102205	0.4	0.425	1
APOL2	0.0982828	0.151772	0.125	0.115	1
VTI1A	0.0983242	-0.0303495	0.822	0.844	1
DNAJC4	0.0984858	0.167163	0.373	0.37	1
GLO1	0.0987176	-0.00163331	0.224	0.241	1
HSD17B4	0.0989354	-0.00522955	0.408	0.43	1
ARRDC1	0.0989745	-0.0109375	0.369	0.397	1
AP2A1	0.0997044	-0.0471262	0.449	0.469	1
HMGB1	0.0998945	-0.0353866	0.94	0.951	1
TBCD	0.0999651	-0.049832	0.252	0.27	1
SEPHS1	0.100042	0.200852	0.13	0.12	1
CCDC107	0.100469	0.15376	0.252	0.24	1
GYG1	0.100556	0.141056	0.4	0.396	1
GTF3C1	0.100627	0.144454	0.252	0.239	1
PSMD6	0.100659	0.141007	0.316	0.309	1
TSC22D4	0.10091	0.00948043	0.399	0.427	1
STAT5A	0.101313	-0.0361873	0.36	0.383	1
ANAPC16	0.10143	0.081982	0.65	0.656	1
GADD45A	0.101744	0.215535	0.131	0.12	1
PHF23	0.101767	0.129462	0.171	0.159	1
KLHL7	0.101943	-0.100961	0.141	0.153	1
DNAJC8	0.102259	-0.0251656	0.557	0.592	1
HSF1	0.102748	-0.0595918	0.351	0.371	1
MTHFS	0.102753	-0.0758405	0.342	0.36	1
NSMCE2	0.102924	-0.0477452	0.664	0.683	1
PWWP2B	0.102933	0.00932137	0.141	0.155	1
TMEM176B	0.102937	0.419247	0.564	0.664	1
EAF2	0.103704	0.0996574	0.327	0.312	1
HOOK3	0.104015	0.0322116	0.814	0.819	1
NRDC	0.10413	-0.0448206	0.614	0.646	1
HNRNPH3	0.104155	-0.0266944	0.525	0.552	1
SPTY2D1	0.104155	0.152878	0.306	0.298	1
WDTC1	0.104363	-0.048261	0.287	0.305	1
CWC22	0.104403	-0.06125	0.213	0.228	1
RCAN1	0.104523	-0.0605726	0.161	0.174	1
ACOX1	0.104638	-0.0413314	0.323	0.34	1
SERTAD3	0.104993	-0.0422173	0.216	0.231	1
EFCAB14	0.105034	0.119305	0.41	0.403	1
FUS	0.10518	-0.0235556	0.737	0.767	1
ELK1	0.105438	0.0564925	0.099	0.111	1
AC090559.1	0.105521	0.0113217	0.454	0.481	1
CCDC9	0.105645	-0.0270692	0.148	0.161	1
EDC4	0.105692	-0.0402438	0.142	0.155	1
RIPK1	0.105799	0.0821334	0.418	0.407	1
MS4A7	0.10582	0.047219	0.525	0.521	1
MLH1	0.106055	0.0983205	0.174	0.162	1
MAP3K1	0.106328	-0.0415202	0.901	0.914	1
TAOK3	0.106476	-0.00368131	0.946	0.955	1
DNASE1L1	0.106744	0.162679	0.232	0.221	1
RUBCN	0.106787	-0.00919476	0.234	0.251	1
YTHDF1	0.106929	0.0117468	0.206	0.222	1
ITGAE	0.107267	0.102918	0.419	0.414	1
PTPRA	0.107339	-0.0145961	0.618	0.654	1
BTN3A1	0.107382	-0.0921085	0.147	0.159	1
REV3L	0.10751	0.0733557	0.52	0.519	1
KLF7	0.107776	-0.0377915	0.569	0.595	1
SLK	0.108165	-0.0414992	0.373	0.392	1
TBC1D25	0.108219	-0.123939	0.105	0.114	1
ALKBH3	0.10822	-0.101355	0.098	0.108	1
RNF214	0.108257	-0.0930637	0.136	0.147	1
ELP5	0.108378	-0.0198974	0.149	0.163	1
ZNF445	0.108607	0.127127	0.166	0.155	1
RHOF	0.108664	0.046125	0.128	0.14	1
SDHD	0.108682	0.0698904	0.431	0.42	1
TMEM250	0.108736	-0.026138	0.192	0.207	1
HBP1	0.109244	0.0853625	0.554	0.552	1
CYREN	0.109273	0.153951	0.209	0.199	1
FAM114A1	0.109394	-0.126308	0.113	0.123	1
ZER1	0.109491	-0.0571092	0.192	0.206	1
AC005280.2	0.109572	0.124725	0.323	0.311	1
DHDDS	0.109671	-0.0484764	0.153	0.166	1
RABEP2	0.109738	-0.0214447	0.12	0.132	1
LAIR1	0.110181	0.12806	0.43	0.425	1
CSNK1G3	0.110307	-0.0518685	0.344	0.361	1
MRPL43	0.11059	0.16837	0.337	0.332	1
PSMD8	0.110604	0.0559507	0.636	0.636	1
PVR	0.110671	-0.0390781	0.119	0.131	1
SEL1L	0.111537	0.0765782	0.41	0.401	1
DAPK3	0.111611	0.0414516	0.14	0.153	1
BUD23	0.111652	-0.0151068	0.274	0.293	1
SH3BP5L	0.111726	0.22993	0.106	0.097	1
TJAP1	0.111751	0.197656	0.15	0.139	1
SNRPB	0.112133	-0.0286471	0.629	0.659	1
PPIG	0.112163	-0.0243474	0.57	0.603	1
COX8A	0.112187	-0.0207888	0.832	0.869	1
PDHX	0.112448	-0.0751298	0.146	0.157	1
WASHC1	0.112661	0.149519	0.267	0.259	1
ENDOG	0.112681	-0.0340329	0.155	0.168	1
SPAG1	0.112704	0.23997	0.11	0.101	1
UBE2G2	0.112862	-0.0312509	0.336	0.358	1
SLC25A5	0.113014	-0.0327105	0.727	0.752	1
CYTOR	0.113036	0.145877	0.374	0.368	1
PICK1	0.113162	0.232722	0.104	0.095	1
PPARG	0.113184	0.154747	0.104	0.095	1
DAZAP2	0.113209	0.0280702	0.889	0.905	1
RSRC1	0.113256	-0.0381126	0.603	0.627	1
ADPRHL2	0.113545	-0.0688529	0.165	0.178	1
CNOT9	0.113652	-0.042422	0.19	0.203	1
DDX49	0.113758	0.000634155	0.234	0.252	1
CHCHD10	0.113769	-0.00544682	0.486	0.512	1
FRA10AC1	0.113787	-0.0762977	0.17	0.182	1
RNGTT	0.113973	-0.0425012	0.551	0.577	1
EIF6	0.114211	-0.0125783	0.466	0.491	1
RPP38	0.114218	-0.0610031	0.17	0.182	1
KIF13B	0.114361	-0.0529936	0.59	0.613	1
HAGH	0.114728	-0.0290254	0.285	0.301	1
VPS37C	0.11501	0.0945478	0.247	0.235	1
G6PD	0.115477	-0.0471249	0.457	0.482	1
LIN54	0.11548	0.159588	0.234	0.224	1
NSFL1C	0.11553	0.0982307	0.438	0.432	1
IMPDH1	0.115541	-0.00696426	0.526	0.552	1
HLA-F	0.115611	0.088437	0.637	0.648	1
SWSAP1	0.115939	-0.0191403	0.094	0.104	1
HSPA6	0.116422	-0.168532	0.218	0.228	1
TIMM10B	0.116495	-0.0275239	0.131	0.143	1
ZNF428	0.116772	-0.0251333	0.19	0.203	1
CTNNBIP1	0.116862	-0.0318775	0.381	0.401	1
SEPSECS	0.117266	0.00515473	0.095	0.106	1
RRNAD1	0.117282	-0.0906497	0.115	0.125	1
SPECC1	0.117455	0.0513436	0.675	0.674	1
AC124248.1	0.117876	0.19802	0.107	0.098	1
COQ8B	0.118061	0.146028	0.139	0.128	1
MRPL14	0.118378	0.140085	0.389	0.384	1
INSIG2	0.118514	-0.0966251	0.139	0.149	1
CEP95	0.118575	-0.0141921	0.225	0.239	1
NOLC1	0.118597	0.0130052	0.166	0.18	1
COPRS	0.118624	0.209198	0.19	0.181	1
PCIF1	0.118729	0.224942	0.162	0.153	1
CMTM6	0.119008	0.000478247	0.712	0.752	1
FHL3	0.119137	0.167773	0.242	0.232	1
CNPY2	0.119631	-0.0417905	0.426	0.448	1
TMED4	0.119652	-0.0115205	0.282	0.3	1
KRCC1	0.119855	-0.0402537	0.288	0.304	1
ATP10D	0.120013	-0.0484425	0.292	0.308	1
SAMD4B	0.120127	0.00699794	0.378	0.401	1
NDUFB3	0.12027	0.0522517	0.595	0.602	1
SPEN	0.120298	-0.0136662	0.594	0.623	1
C3orf38	0.120461	0.0195746	0.249	0.267	1
FCHO1	0.120515	-0.0535347	0.215	0.229	1
AC106865.2	0.120684	0.167126	0.158	0.148	1
MPPE1	0.120744	0.116759	0.293	0.283	1
MAGOHB	0.121189	-0.0904456	0.106	0.116	1
C15orf61	0.121359	0.160922	0.189	0.179	1
UQCR11	0.121363	0.061567	0.915	0.933	1
RGL1	0.121466	-0.138401	0.097	0.106	1
CHMP4A	0.121686	0.0738276	0.57	0.574	1
NME3	0.121779	-0.0580242	0.428	0.448	1
ZHX2	0.122354	-0.0995834	0.208	0.222	1
MRPL21	0.122447	0.0122138	0.321	0.34	1
CHURC1	0.122558	0.0539251	0.621	0.629	1
SNRNP200	0.122566	0.144134	0.332	0.324	1
CRTC2	0.122844	0.210376	0.175	0.165	1
SYNCRIP	0.123083	0.0774384	0.656	0.662	1
PPME1	0.123097	-0.107989	0.101	0.111	1
LINC00963	0.123284	0.137076	0.29	0.281	1
SP110	0.123463	-0.0335793	0.565	0.587	1
SEMA4A	0.123515	0.101845	0.418	0.411	1
STK26	0.123526	0.111541	0.228	0.217	1
MRPS15	0.12373	0.158128	0.381	0.379	1
ZNF264	0.123998	-0.0643395	0.121	0.132	1
RMI1	0.124013	-0.0451715	0.101	0.111	1
C7orf26	0.124079	-0.0415507	0.108	0.118	1
ECH1	0.124109	0.105968	0.492	0.495	1
REXO1	0.124313	0.148077	0.165	0.155	1
TOR3A	0.124332	0.180527	0.239	0.231	1
IMP4	0.124446	0.00461966	0.218	0.233	1
GPANK1	0.124591	0.104229	0.177	0.166	1
GALNT2	0.124824	-0.00951596	0.509	0.535	1
RPL3	0.124908	-0.000555461	0.98	0.978	1
PNKP	0.125266	-0.0146618	0.258	0.275	1
PEA15	0.125353	0.00172069	0.257	0.276	1
CUL4A	0.125677	-0.0358113	0.41	0.43	1
PAM16	0.125944	0.143873	0.283	0.274	1
LINC00482	0.126043	-0.167445	0.151	0.161	1
MRPL9	0.126353	0.0786715	0.138	0.152	1
ING3	0.12638	-0.0152578	0.238	0.253	1
RABGGTA	0.126627	0.172864	0.108	0.099	1
PPFIA1	0.126663	0.108857	0.593	0.596	1
EIF2AK4	0.127156	-0.0582106	0.331	0.346	1
TMEM218	0.127213	-0.0350182	0.148	0.16	1
ARHGEF1	0.127402	-0.030291	0.501	0.531	1
PPM1G	0.127637	0.134843	0.467	0.469	1
CTNNA1	0.127663	-0.04446	0.735	0.756	1
AHI1	0.127841	0.229527	0.113	0.104	1
SLC40A1	0.1284	0.153464	0.167	0.157	1
ZNF697	0.128426	0.236879	0.1	0.092	1
RBM28	0.128451	-0.151966	0.122	0.132	1
RO60	0.128758	-0.000697745	0.291	0.309	1
WASL	0.128971	-0.0276448	0.359	0.38	1
GMFB	0.129007	-0.0186846	0.165	0.179	1
ADIPOR1	0.129452	-0.034182	0.461	0.484	1
MOB3A	0.129513	-0.0366797	0.691	0.721	1
NUDT4	0.129764	0.0656364	0.342	0.363	1
MPLKIP	0.129782	0.101274	0.353	0.345	1
TMEM43	0.129801	0.141561	0.27	0.26	1
SLC11A1	0.129983	0.0299158	0.885	0.893	1
ANG	0.13012	-0.0409252	0.157	0.169	1
S100A6	0.130236	-0.000263893	0.999	1	1
PPFIBP2	0.130608	0.0204726	0.201	0.217	1
PBX3	0.130867	0.0487156	0.582	0.581	1
COPG2	0.130944	-0.212413	0.111	0.12	1
DGCR2	0.131093	-0.0278044	0.47	0.49	1
AC048341.1	0.131123	0.253153	0.107	0.099	1
ACAD9	0.13116	-0.0535887	0.119	0.13	1
ARL3	0.131303	-0.0666073	0.262	0.275	1
KLHL21	0.131468	0.215722	0.129	0.12	1
CASP10	0.131506	0.11171	0.246	0.233	1
KCNQ1OT1	0.131539	0.171245	0.117	0.108	1
MRPS11	0.131783	-0.0376474	0.229	0.245	1
CCDC125	0.131811	-0.125183	0.106	0.115	1
MFSD10	0.131924	0.140874	0.433	0.432	1
TMA16	0.132149	-0.0471195	0.164	0.177	1
FCF1	0.132227	0.174537	0.145	0.135	1
PCMTD1	0.132258	0.0969951	0.552	0.554	1
KLF13	0.132284	-0.0267115	0.699	0.729	1
RSPRY1	0.1328	-0.00131977	0.256	0.271	1
SPNS1	0.133121	0.0209939	0.283	0.303	1
CLPP	0.133175	0.000887486	0.246	0.262	1
CAAP1	0.133235	-0.119475	0.192	0.203	1
PRKACA	0.133655	0.0618797	0.605	0.6	1
RNASE1	0.133823	0.348392	0.115	0.127	1
SUCO	0.133885	-0.0141201	0.467	0.484	1
RBM12B	0.133896	-0.0542779	0.108	0.118	1
TTC1	0.134548	0.0703631	0.439	0.433	1
USP8	0.134705	-0.0258818	0.634	0.663	1
RP2	0.13474	0.132421	0.529	0.537	1
CASP1	0.134944	-0.0517372	0.734	0.755	1
THOC6	0.134984	-0.0105814	0.174	0.187	1
PPDPF	0.135174	0.00556615	0.654	0.69	1
SLC37A3	0.135237	-0.0316383	0.139	0.15	1
PSMB3	0.135304	-0.011755	0.816	0.842	1
MGST3	0.135512	0.0655024	0.623	0.625	1
CDKL5	0.13563	0.231491	0.17	0.162	1
DDB2	0.136067	0.0282747	0.111	0.121	1
SLC30A1	0.136951	0.237816	0.211	0.202	1
CDK12	0.137264	-0.0344078	0.475	0.494	1
THUMPD1	0.137504	-0.00582016	0.269	0.285	1
JAML	0.137596	-0.028343	0.913	0.909	1
SDHC	0.137914	-0.0196788	0.435	0.457	1
PDE12	0.138061	-0.0681232	0.118	0.128	1
MLH3	0.138359	0.186078	0.131	0.122	1
PHTF1	0.138592	-0.069805	0.205	0.217	1
SLC2A3	0.1387	-0.219139	0.716	0.725	1
SIK2	0.139079	-0.0482264	0.417	0.43	1
OXLD1	0.139118	0.173092	0.201	0.191	1
PET100	0.139402	0.117696	0.718	0.755	1
DNAJC11	0.139453	-0.0845086	0.151	0.162	1
CREBRF	0.139678	-0.0528472	0.544	0.559	1
PHF11	0.139794	-0.0115395	0.338	0.356	1
RNFT1	0.140078	-0.0379455	0.2	0.214	1
FAH	0.140115	-0.0519567	0.092	0.102	1
ALG13	0.140227	0.0921672	0.4	0.394	1
SAC3D1	0.140703	0.167153	0.154	0.145	1
TCP11L1	0.140726	0.140437	0.197	0.187	1
EIF3A	0.14117	-0.0215836	0.811	0.841	1
CENPX	0.141651	0.113169	0.272	0.263	1
KDSR	0.141807	0.238582	0.15	0.141	1
ADH5	0.141947	-0.0215783	0.257	0.273	1
PPM1H	0.141973	-0.0547446	0.129	0.14	1
CDKN1A	0.142033	0.177476	0.481	0.492	1
TECPR1	0.142111	0.0213338	0.23	0.246	1
DEAF1	0.142142	-0.0549661	0.201	0.213	1
NDUFB4	0.142921	-0.00961339	0.624	0.666	1
COMMD7	0.143227	-0.00534198	0.35	0.369	1
ALG5	0.143314	-0.00899619	0.236	0.251	1
RBCK1	0.143488	0.000259879	0.41	0.436	1
RPP21	0.143523	0.117345	0.262	0.254	1
ATG9A	0.143908	-0.0507744	0.147	0.158	1
RPL26L1	0.143958	0.00215973	0.271	0.289	1
FAM91A1	0.144065	-0.0445974	0.447	0.464	1
ATP6AP1	0.144275	0.0745383	0.534	0.537	1
ZNF467	0.145194	0.0111533	0.474	0.503	1
SERTAD2	0.145443	0.0779934	0.503	0.501	1
ZFPL1	0.14577	-0.00387114	0.103	0.113	1
CDK19	0.1458	-0.0196824	0.649	0.669	1
SLC36A1	0.145913	-0.0768212	0.281	0.294	1
UBE2J2	0.145981	-0.0138445	0.362	0.384	1
MTPAP	0.146051	-0.0453036	0.102	0.111	1
NFX1	0.146135	-0.0619656	0.291	0.305	1
AC114763.1	0.146197	-0.193193	0.107	0.115	1
REEP3	0.146435	-0.0504146	0.37	0.386	1
CLCN5	0.146475	-0.0308323	0.199	0.211	1
KIAA1143	0.146606	0.191799	0.228	0.219	1
STYX	0.146664	0.150402	0.2	0.191	1
LRRC57	0.147787	0.144285	0.148	0.137	1
PROSER1	0.14781	-0.0848016	0.129	0.138	1
DDX23	0.148551	0.129023	0.224	0.214	1
RFT1	0.148568	-0.0578935	0.096	0.105	1
POLE4	0.148872	0.0399299	0.723	0.725	1
MRPS35	0.149244	-0.064851	0.235	0.246	1
SLC7A1	0.149253	0.125719	0.174	0.164	1
RPUSD1	0.149316	0.199441	0.107	0.099	1
TBCEL	0.149329	-0.0880943	0.1	0.109	1
GBE1	0.1498	0.0767205	0.406	0.397	1
RTF1	0.149913	-0.0266023	0.588	0.609	1
AASDHPPT	0.150059	0.135921	0.202	0.191	1
ARHGEF6	0.15062	-0.0123973	0.462	0.489	1
ZNF25	0.151076	0.0921798	0.11	0.101	1
HDLBP	0.151385	0.0704752	0.619	0.629	1
NUB1	0.151831	0.122872	0.333	0.327	1
NDUFB1	0.152135	0.0465197	0.809	0.841	1
SIPA1L2	0.152233	-0.0209418	0.174	0.186	1
RAB30-DT	0.152352	0.138101	0.205	0.194	1
HAT1	0.152415	0.155164	0.335	0.327	1
OSBPL2	0.152446	0.168661	0.216	0.207	1
PPARA	0.15246	-0.0652682	0.206	0.219	1
APH1B	0.152482	-0.0188329	0.282	0.297	1
CD81	0.15256	0.178758	0.315	0.31	1
NFE2L1	0.152643	0.122955	0.18	0.169	1
SRP72	0.15329	-0.0205037	0.452	0.479	1
PIN1	0.15333	0.109623	0.375	0.368	1
ADAP1	0.153376	0.106619	0.348	0.341	1
APEX1	0.153384	0.0140391	0.375	0.4	1
MAT2B	0.153465	0.0931449	0.274	0.261	1
GALC	0.153532	0.115019	0.237	0.225	1
TXNRD2	0.153786	-0.00503394	0.287	0.302	1
OSGIN2	0.153916	0.0422948	0.178	0.191	1
ABCC5	0.15404	-0.0696045	0.144	0.154	1
MAP2K3	0.154162	0.0140001	0.64	0.624	1
SYVN1	0.154174	-0.0903063	0.104	0.113	1
DDX1	0.154517	-0.0314724	0.215	0.228	1
PTRH2	0.155119	0.0898518	0.203	0.192	1
RNASEK	0.155389	-0.0399626	0.971	0.98	1
RTCA	0.155468	0.150685	0.265	0.259	1
SMNDC1	0.155703	-0.0511056	0.297	0.31	1
PCBP2	0.155929	0.0229665	0.883	0.881	1
ALAD	0.155943	0.176205	0.116	0.108	1
VIPAS39	0.156166	-0.126818	0.106	0.114	1
ECHS1	0.156621	0.00263926	0.367	0.386	1
MAP1S	0.156909	0.197727	0.18	0.171	1
MTRF1L	0.157093	0.0171309	0.166	0.179	1
VPS9D1	0.157101	0.139865	0.23	0.221	1
FUT7	0.157126	0.132385	0.144	0.134	1
ZNF91	0.157353	0.145621	0.169	0.159	1
TGFBRAP1	0.157564	-0.0313053	0.133	0.144	1
SF3A1	0.158379	0.00210597	0.258	0.275	1
BSG	0.158465	-0.00252396	0.643	0.682	1
NHEJ1	0.158527	-0.111267	0.122	0.131	1
PLEKHA3	0.158682	0.136601	0.236	0.225	1
MRPL12	0.159088	0.0708094	0.205	0.221	1
NSUN2	0.159208	0.00176163	0.219	0.233	1
CYFIP1	0.159371	0.0685493	0.55	0.544	1
CHTOP	0.159623	-0.0300289	0.25	0.264	1
MIEF1	0.159759	-0.028454	0.107	0.117	1
DRAM2	0.159894	-0.0146796	0.449	0.474	1
ELOVL1	0.160219	0.131761	0.324	0.32	1
SGSM2	0.160358	-0.0469867	0.118	0.127	1
GCNT1	0.160406	0.103318	0.203	0.192	1
KLHL42	0.160533	-0.0869085	0.095	0.104	1
C5orf24	0.161025	-0.0382161	0.181	0.193	1
SELENOF	0.16146	0.0636356	0.657	0.666	1
MMP17	0.16157	0.165521	0.134	0.126	1
SLC18B1	0.161936	-0.104733	0.109	0.118	1
DEDD	0.162026	-0.0422094	0.138	0.149	1
PTPN4	0.16219	-0.0649679	0.242	0.255	1
COASY	0.162251	0.182397	0.171	0.163	1
DOCK5	0.16247	-0.0257209	0.872	0.886	1
ZNF770	0.162591	0.109736	0.15	0.141	1
MEA1	0.163021	0.173563	0.206	0.199	1
BAG3	0.163828	0.0139963	0.091	0.1	1
GADD45GIP1	0.164186	0.0726835	0.468	0.465	1
MARK2	0.164222	-0.0283486	0.536	0.561	1
SMDT1	0.164351	-0.0424245	0.677	0.701	1
GANAB	0.164355	-0.0140073	0.312	0.329	1
PREPL	0.164452	-0.0598084	0.154	0.164	1
BORCS5	0.164521	0.0893168	0.256	0.246	1
GET3	0.165281	0.130281	0.343	0.336	1
AK2	0.165388	0.0127384	0.327	0.348	1
DLG4	0.166253	0.192815	0.114	0.107	1
MAPK1	0.166547	-0.0168378	0.832	0.852	1
SRD5A3	0.166717	0.172183	0.121	0.113	1
ANKZF1	0.167562	-0.0249631	0.116	0.126	1
RAB11FIP4	0.167637	-0.0407856	0.141	0.151	1
XPNPEP3	0.167712	-0.0971209	0.145	0.154	1
DOP1A	0.167755	0.00251202	0.282	0.296	1
SGMS1	0.16787	0.0385466	0.746	0.733	1
MILR1	0.168074	0.0101448	0.274	0.291	1
SLC30A6	0.168271	-0.0776076	0.125	0.134	1
QSOX1	0.168448	0.0242766	0.596	0.586	1
PLIN3	0.168596	0.0658287	0.628	0.631	1
NOL12	0.168656	0.0880106	0.232	0.222	1
RNF217	0.168661	-0.0393907	0.246	0.261	1
FADS2	0.169022	-0.162131	0.104	0.112	1
GNPDA1	0.169094	0.148808	0.185	0.176	1
DYNC1LI2	0.169209	-0.0420991	0.386	0.406	1
MERTK	0.169252	-0.294098	0.164	0.172	1
BAX	0.169701	0.0504144	0.653	0.659	1
PKM	0.170261	-0.0286017	0.912	0.922	1
ALS2	0.170531	0.00205452	0.095	0.103	1
SPIDR	0.170862	-0.00400513	0.908	0.913	1
HLX-AS1	0.171292	-0.132526	0.094	0.101	1
NDE1	0.171352	0.0411384	0.447	0.471	1
THG1L	0.171667	-0.0308768	0.122	0.131	1
HLX	0.171836	0.178411	0.198	0.19	1
OAZ2	0.171906	-0.00758796	0.457	0.483	1
DNAJA2	0.172125	0.124264	0.403	0.402	1
RNF187	0.172133	0.0210044	0.299	0.317	1
METTL17	0.172537	-0.0575914	0.092	0.1	1
ELOVL5	0.172761	-0.0295563	0.607	0.624	1
BAZ1A	0.172934	0.0750823	0.811	0.824	1
LSM4	0.172979	-0.015332	0.476	0.502	1
TOR1B	0.173168	0.0509193	0.135	0.146	1
P3H1	0.173429	-0.014839	0.103	0.112	1
AP1M1	0.173441	-0.0299263	0.268	0.284	1
CWC15	0.173555	-0.0361621	0.424	0.442	1
ABHD14B	0.17358	-0.076995	0.163	0.174	1
NARF	0.173609	-0.00403181	0.272	0.286	1
KCNC3	0.173804	0.0530196	0.094	0.103	1
NTPCR	0.173848	-0.0615006	0.114	0.123	1
ARMH1	0.174303	0.167488	0.244	0.236	1
RPSA	0.174426	-0.0633569	0.921	0.937	1
AP3B1	0.174479	-0.0321045	0.823	0.843	1
UQCRC1	0.174716	-0.00981397	0.566	0.582	1
CLN8	0.174919	0.0185966	0.231	0.245	1
SPG21	0.175002	-0.0160003	0.523	0.544	1
SPATA6	0.175014	-0.0354135	0.247	0.261	1
ARHGAP18	0.17503	-0.0772204	0.339	0.349	1
FAM104A	0.175207	0.0500585	0.206	0.195	1
RALGAPA2	0.175637	-0.00591028	0.682	0.705	1
TRMT2A	0.175681	0.0357738	0.121	0.131	1
TMEM109	0.17585	0.00472021	0.174	0.186	1
FBXL17	0.176077	0.0739806	0.625	0.626	1
MTLN	0.17611	0.18775	0.242	0.236	1
SLF1	0.176317	0.173785	0.14	0.132	1
FAM76B	0.176459	0.155592	0.23	0.222	1
M6PR	0.176464	0.0669345	0.584	0.591	1
TRIM4	0.177026	0.146546	0.23	0.22	1
SLC38A2	0.17707	0.00612679	0.744	0.75	1
KLHL28	0.177947	-0.0522301	0.182	0.192	1
NRM	0.178526	-0.0699369	0.147	0.157	1
QPCT	0.178581	-0.0236455	0.452	0.474	1
WARS2	0.179304	-0.163806	0.12	0.128	1
SSBP4	0.179326	-0.0388791	0.426	0.445	1
DPY30	0.179368	-0.0395307	0.315	0.331	1
ANKHD1	0.179474	-0.0160442	0.781	0.807	1
DCAF16	0.179591	0.295995	0.146	0.14	1
CMTM1	0.179902	0.13758	0.137	0.128	1
HNRNPUL1	0.179945	0.106829	0.521	0.539	1
TMEM223	0.18013	-0.0750349	0.121	0.13	1
KIAA2026	0.18019	-0.00307851	0.484	0.506	1
COMMD6	0.180345	-0.00334517	0.887	0.906	1
SUDS3	0.180527	0.103893	0.237	0.228	1
FOXJ2	0.180767	-0.0238233	0.132	0.142	1
MANBA	0.180841	0.0240229	0.814	0.828	1
NELFB	0.181554	0.00429354	0.248	0.263	1
SH2B1	0.1822	-0.0395995	0.106	0.115	1
IQCB1	0.182414	-0.0200701	0.261	0.275	1
SCAF1	0.182577	-0.109833	0.128	0.136	1
NUDT16L1	0.182955	-0.0208605	0.194	0.207	1
MMADHC	0.183229	0.14214	0.253	0.245	1
TMEM140	0.183375	0.0358505	0.133	0.144	1
HSDL2	0.183397	0.0570276	0.269	0.257	1
COX5B	0.18356	-0.0131718	0.908	0.92	1
FAM241A	0.183571	0.095367	0.266	0.257	1
MTERF4	0.183635	-0.0057695	0.169	0.18	1
LSG1	0.183714	-0.0475738	0.159	0.17	1
CCDC115	0.183741	0.0139106	0.21	0.223	1
DAXX	0.184154	0.174137	0.181	0.173	1
AIP	0.184397	0.0852438	0.452	0.45	1
KIAA0586	0.185059	0.0847807	0.17	0.159	1
PGM2	0.185414	0.09294	0.259	0.251	1
POLG	0.185456	-0.0148124	0.21	0.223	1
RPL41	0.186286	-0.00176498	0.999	0.999	1
ZFAT	0.186338	-0.0815985	0.164	0.174	1
UBE2W	0.186398	-0.0213381	0.701	0.725	1
SLC2A13	0.186658	-0.120409	0.188	0.197	1
ZSCAN16-AS1	0.186772	0.127427	0.313	0.308	1
NHSL2	0.187383	0.0740897	0.399	0.392	1
MSL1	0.187558	0.137867	0.365	0.363	1
CHST11	0.188019	0.00169037	0.927	0.935	1
KDM4B	0.188111	-0.0119761	0.601	0.63	1
ZRANB1	0.188246	0.241511	0.257	0.253	1
ENY2	0.188294	0.0556443	0.73	0.745	1
MFSD6	0.188411	-0.111715	0.194	0.205	1
SPSB3	0.188536	0.151445	0.308	0.3	1
CLTB	0.188646	0.0672618	0.557	0.556	1
DBNDD2	0.188682	0.216916	0.154	0.147	1
ZNF236	0.188983	-0.0623156	0.248	0.26	1
EIF2B2	0.189245	0.135809	0.117	0.109	1
PQBP1	0.189275	0.140389	0.322	0.317	1
PIGX	0.189507	0.0735666	0.48	0.482	1
SNX15	0.189945	0.00243626	0.137	0.148	1
GMPR2	0.190148	0.0903487	0.259	0.25	1
SLAIN2	0.190184	0.0530506	0.445	0.439	1
BIN2	0.191209	-0.0257054	0.784	0.815	1
RALB	0.191224	0.100598	0.446	0.446	1
GPBAR1	0.191472	0.0288257	0.32	0.339	1
NSF	0.191768	0.0606004	0.401	0.397	1
PHF21A	0.191894	0.0155034	0.886	0.895	1
BUD31	0.192441	0.0997096	0.537	0.547	1
EXOSC10	0.192806	-0.0390108	0.162	0.172	1
RALGAPA1	0.193491	0.00456834	0.358	0.377	1
HMG20B	0.193596	0.193803	0.254	0.248	1
DDX27	0.193966	0.0127681	0.271	0.288	1
TBC1D14	0.194252	0.064113	0.536	0.531	1
SREK1	0.194383	-0.0209013	0.466	0.486	1
DBI	0.194579	0.0318039	0.825	0.849	1
HELZ2	0.194607	0.255591	0.134	0.127	1
UQCR10	0.194827	0.0428268	0.84	0.858	1
SUGT1	0.195179	-0.026671	0.384	0.4	1
FASTK	0.195414	0.122992	0.239	0.23	1
MTURN	0.195646	0.275504	0.142	0.136	1
SLC45A4	0.195769	0.106512	0.274	0.291	1
DOCK11	0.196155	-0.0355843	0.755	0.779	1
RTRAF	0.196299	-0.00861752	0.628	0.656	1
CAMK1	0.196605	0.0211514	0.309	0.329	1
CPVL	0.196688	0.0147905	0.895	0.897	1
DGUOK	0.196749	0.107459	0.424	0.424	1
PRPS2	0.196766	-0.0501931	0.103	0.112	1
NACC1	0.197009	-0.0354927	0.145	0.156	1
USP11	0.197108	0.162569	0.106	0.099	1
SNHG6	0.197313	-0.0111399	0.706	0.728	1
CANT1	0.197409	0.141366	0.219	0.211	1
LEPR	0.197851	0.210833	0.1	0.093	1
ANKRA2	0.197927	-0.021334	0.104	0.112	1
SNUPN	0.198176	0.132454	0.178	0.171	1
THAP11	0.198355	-0.00853947	0.174	0.186	1
HS1BP3	0.198384	0.196963	0.214	0.208	1
ERF	0.198587	0.149484	0.273	0.267	1
TNF	0.198597	0.357898	0.101	0.095	1
CALHM2	0.198729	0.162522	0.212	0.205	1
MOAP1	0.19876	0.00918513	0.103	0.112	1
PWP1	0.199154	-0.0250166	0.152	0.162	1
STAG2	0.199389	-0.0356641	0.761	0.784	1
AP1B1	0.19957	-0.00823674	0.457	0.481	1
COQ2	0.199815	0.153417	0.22	0.212	1
TMEM259	0.200409	0.00706327	0.331	0.347	1
ARL1	0.200734	-0.0583434	0.138	0.147	1
HLA-DRB5	0.2009	-0.211855	0.608	0.572	1
RIOX2	0.201097	0.162578	0.114	0.106	1
NFYC	0.201135	-0.00987247	0.458	0.482	1
PA2G4	0.201369	-0.0105859	0.452	0.479	1
H2AFX	0.201694	0.134274	0.103	0.096	1
ZNF593	0.201793	0.0757544	0.206	0.22	1
CCDC91	0.202152	-0.00300994	0.568	0.592	1
TRIM52	0.202368	0.186464	0.121	0.114	1
TEX264	0.202883	0.124556	0.359	0.355	1
SSU72	0.203155	0.0728801	0.626	0.634	1
PAGR1	0.203523	0.0943475	0.317	0.308	1
CR1	0.20355	-0.0531498	0.517	0.498	1
PDCD11	0.203947	-0.0822143	0.109	0.117	1
SMIM14	0.204225	0.0558452	0.448	0.444	1
LENG1	0.204311	0.163975	0.151	0.142	1
TOR4A	0.204431	0.0151598	0.206	0.219	1
DPM1	0.204672	-0.0826935	0.289	0.299	1
PIGC	0.205614	-0.0074779	0.153	0.164	1
TUBGCP3	0.205807	-0.0122933	0.389	0.409	1
ATP5MF	0.206126	0.0075986	0.78	0.828	1
STOM	0.206726	-0.0279799	0.205	0.216	1
CEP290	0.206941	-0.029841	0.099	0.107	1
AC245297.3	0.207214	0.0993452	0.296	0.289	1
ACSS2	0.208029	0.00430511	0.315	0.33	1
PDCD2	0.208223	0.00945137	0.312	0.329	1
CHD3	0.20904	0.123267	0.27	0.263	1
UBLCP1	0.209176	0.101214	0.188	0.179	1
TEX261	0.209302	-0.0657473	0.114	0.122	1
TCEAL4	0.209413	-0.0100537	0.15	0.16	1
FZD2	0.209587	-0.0096902	0.116	0.125	1
ARSD	0.20989	0.0989043	0.283	0.275	1
RFNG	0.210166	0.0937735	0.162	0.154	1
GOLPH3L	0.210378	-0.163612	0.115	0.122	1
PRPF38A	0.210392	0.129367	0.261	0.254	1
TDP2	0.210559	0.0716334	0.184	0.175	1
GLYR1	0.210697	0.00489164	0.487	0.507	1
ZC3H6	0.210874	-0.0305254	0.165	0.175	1
AC087741.1	0.210923	0.1856	0.113	0.105	1
ARAF	0.210939	-0.00618324	0.221	0.234	1
KYAT3	0.211438	-0.137241	0.218	0.226	1
BAIAP2-DT	0.212226	0.186151	0.131	0.124	1
MRPS23	0.212282	-0.0415746	0.255	0.266	1
TMEM62	0.212346	0.199012	0.181	0.174	1
HOTAIRM1	0.212915	0.00750717	0.302	0.318	1
PYM1	0.213178	-0.0234933	0.236	0.249	1
SORL1	0.213573	0.0149424	0.765	0.754	1
PCID2	0.213992	-0.0703341	0.164	0.174	1
CCNQ	0.214058	-0.0565571	0.153	0.162	1
ZC3H3	0.214493	0.0509744	0.3	0.294	1
MIER2	0.214907	0.0198525	0.136	0.146	1
COG4	0.215314	0.000979184	0.198	0.211	1
RFX1	0.215648	-0.0227703	0.246	0.261	1
ATP11B	0.216072	0.0344467	0.723	0.726	1
THYN1	0.216074	-0.0248451	0.183	0.193	1
MTFR1L	0.216165	0.183724	0.162	0.154	1
ADAP2	0.216223	-0.00678558	0.512	0.541	1
SREK1IP1	0.216597	0.126277	0.403	0.403	1
XPA	0.21696	-0.0223125	0.225	0.237	1
ZNF821	0.217086	0.108977	0.147	0.138	1
RAB2B	0.217123	-0.0385852	0.119	0.128	1
EAF1	0.217414	0.0514264	0.329	0.318	1
CAPZA1	0.217495	-0.0257346	0.846	0.872	1
ASB8	0.217848	0.119571	0.242	0.233	1
UTP11	0.219059	0.195735	0.167	0.16	1
GTF3C3	0.219301	-0.116792	0.122	0.13	1
DMAC2	0.220814	-0.0339122	0.113	0.122	1
PSMA2	0.220923	-0.0326675	0.669	0.697	1
NOC4L	0.220981	0.12508	0.13	0.123	1
RALBP1	0.221154	0.0835054	0.467	0.464	1
AL592183.1	0.221236	-0.0846734	0.126	0.134	1
RAB5A	0.221625	-0.00658899	0.435	0.459	1
PRKCA	0.222423	0.0536461	0.468	0.459	1
ETV6	0.222504	-0.0341425	0.93	0.942	1
MAML3	0.222663	-0.0271973	0.875	0.885	1
ANAPC11	0.222993	0.0748036	0.604	0.62	1
AL590764.1	0.223058	0.0118466	0.116	0.124	1
PLEC	0.223224	0.0679918	0.614	0.614	1
CASP9	0.223402	-0.0430516	0.217	0.228	1
ELOF1	0.223609	0.157156	0.253	0.246	1
PURA	0.224036	0.00564784	0.211	0.223	1
CHML	0.225049	0.114914	0.133	0.144	1
ZNF580	0.225427	0.0118498	0.165	0.176	1
SLC30A9	0.225904	-0.0307566	0.331	0.345	1
HCG18	0.226484	0.141408	0.107	0.1	1
SPAG7	0.22662	0.00496273	0.412	0.431	1
AC025682.1	0.226681	-0.119661	0.096	0.103	1
VAMP4	0.226817	-0.0063524	0.176	0.188	1
HCLS1	0.227691	-0.019539	0.874	0.886	1
PTGES3	0.227847	-0.0333351	0.733	0.753	1
NCBP2	0.228033	-0.00613628	0.222	0.234	1
UBA1	0.228043	-0.00875289	0.421	0.441	1
ITGA5	0.228107	0.122504	0.432	0.431	1
KLF10	0.228238	-0.0595712	0.672	0.637	1
ETFA	0.228298	-0.0298947	0.504	0.524	1
PPWD1	0.228317	0.00447429	0.194	0.204	1
FOXRED1	0.228601	0.219016	0.111	0.105	1
TDG	0.228768	-0.0183065	0.299	0.312	1
C11orf71	0.228821	0.126341	0.106	0.099	1
POP7	0.22885	0.151253	0.179	0.172	1
NOP2	0.229022	0.483406	0.134	0.129	1
DHPS	0.22936	0.00891865	0.275	0.29	1
RAB4A	0.229677	0.0351455	0.312	0.331	1
TLK2	0.22983	-0.0359184	0.495	0.519	1
TRADD	0.229973	-0.013485	0.244	0.257	1
OTULINL	0.230021	-0.0143209	0.537	0.563	1
ISG20	0.230201	0.0425144	0.128	0.121	1
LRRFIP2	0.230451	-0.0549688	0.753	0.751	1
MAP4K4	0.230626	-0.0157342	0.818	0.826	1
SWT1	0.231012	0.118937	0.116	0.109	1
FMC1	0.231107	0.188411	0.172	0.165	1
MRPS18C	0.231361	-0.0522821	0.353	0.363	1
DBF4	0.231426	0.122642	0.156	0.149	1
ASPH	0.231545	-0.0389247	0.453	0.471	1
CDK10	0.231547	0.140241	0.125	0.117	1
DDX59	0.232024	-0.0405369	0.16	0.17	1
CIAO2A	0.232829	0.112035	0.374	0.369	1
CNTLN	0.232987	-0.0320332	0.382	0.396	1
PRR14L	0.233151	0.115337	0.447	0.448	1
TIMP1	0.234236	0.0142591	0.873	0.895	1
WDR55	0.234322	0.191128	0.123	0.117	1
RPL14	0.234337	0.00713923	0.987	0.989	1
MAZ	0.234398	-0.0011096	0.433	0.453	1
MCTP1	0.234744	0.0266425	0.892	0.919	1
EPRS	0.235265	-0.0524295	0.323	0.335	1
VPS25	0.235905	-0.0151911	0.245	0.258	1
BRI3BP	0.235968	-0.0643303	0.25	0.261	1
PITPNM1	0.236024	0.0869066	0.241	0.234	1
TPRA1	0.237322	0.0135211	0.2	0.212	1
B4GALT3	0.238324	0.042933	0.121	0.131	1
GPR108	0.238986	0.0918681	0.301	0.296	1
NBDY	0.239426	0.000817994	0.321	0.34	1
SMIM7	0.239532	0.0172601	0.539	0.573	1
GEMIN6	0.239717	-0.0937601	0.121	0.128	1
SMAD1	0.240069	0.138776	0.151	0.142	1
VDAC1	0.240386	-0.0127302	0.501	0.525	1
PSMB1	0.240643	-0.0162472	0.749	0.776	1
SLC22A4	0.24091	-0.0394819	0.256	0.269	1
SPCS3	0.241007	0.0643212	0.614	0.627	1
LZIC	0.241051	0.0987528	0.312	0.305	1
SNX19	0.241515	0.128458	0.205	0.197	1
MEF2B	0.24156	0.0251673	0.15	0.161	1
GRSF1	0.241624	-0.0135264	0.365	0.381	1
IRF7	0.241841	0.0940088	0.335	0.329	1
NOP10	0.242162	0.0949286	0.819	0.852	1
CTSH	0.242189	-0.0115761	0.808	0.833	1
BCL7B	0.242552	0.0253699	0.265	0.279	1
PI4K2A	0.24301	-0.00896635	0.375	0.388	1
NINJ2	0.243822	0.0773753	0.206	0.197	1
ABCD1	0.244248	-0.0192635	0.149	0.158	1
MICOS13	0.244263	0.0176223	0.43	0.458	1
RGL2	0.244487	0.136392	0.206	0.2	1
RAP2A	0.244975	-0.0199803	0.176	0.186	1
HSPH1	0.244988	0.092377	0.185	0.197	1
TM2D3	0.245573	0.11734	0.272	0.263	1
DBNL	0.246327	0.0591265	0.672	0.682	1
CALML4	0.246396	0.145237	0.223	0.215	1
BCKDHA	0.246509	0.12358	0.324	0.322	1
TXNDC12	0.24662	0.00875406	0.398	0.418	1
LMNB1	0.246963	0.0688813	0.321	0.313	1
C16orf72	0.247268	0.0717049	0.469	0.47	1
TNFRSF1B	0.247782	-0.0321898	0.922	0.947	1
ZDHHC2	0.248047	-0.0863409	0.262	0.272	1
SMIM27	0.248088	0.132197	0.124	0.118	1
BCAP31	0.248378	0.00543669	0.547	0.57	1
PAPSS1	0.248543	-0.0564086	0.393	0.403	1
KLHL2	0.24884	-0.0263804	0.647	0.665	1
DNASE2	0.249019	0.086698	0.265	0.256	1
OXA1L	0.249185	0.109455	0.44	0.442	1
RBM15	0.249243	0.12155	0.1	0.094	1
BAP1	0.249265	0.180994	0.136	0.13	1
HHEX	0.249266	0.10493	0.366	0.362	1
BRAT1	0.249459	-0.00664133	0.23	0.242	1
RPL7L1	0.249805	0.129754	0.33	0.324	1
COG6	0.250102	-0.0782982	0.122	0.129	1
TOLLIP	0.250442	0.10374	0.438	0.44	1
DHX38	0.251268	0.180421	0.184	0.177	1
ARMT1	0.251325	-0.0362899	0.18	0.189	1
ARFGAP1	0.25161	0.226171	0.137	0.131	1
C11orf21	0.2518	0.170635	0.232	0.227	1
PCTP	0.252118	0.0541553	0.14	0.149	1
AGGF1	0.252516	0.114618	0.265	0.258	1
WWC2	0.252523	-0.0472338	0.189	0.198	1
RNF14	0.252567	0.188297	0.122	0.115	1
C11orf68	0.252743	0.185647	0.125	0.118	1
VAMP2	0.252892	-0.00157891	0.508	0.529	1
FBXO46	0.253083	-0.0273504	0.105	0.113	1
ERO1B	0.253152	0.0646811	0.243	0.258	1
TMEM135	0.253186	0.0807193	0.261	0.252	1
ZCCHC9	0.253467	0.104085	0.181	0.172	1
CREBL2	0.253665	0.106149	0.18	0.172	1
HEATR5B	0.25424	-0.0319403	0.381	0.398	1
GNLY	0.254267	0.0811981	0.117	0.126	1
NDFIP1	0.254501	-0.00467333	0.693	0.706	1
USP28	0.254769	-0.0687147	0.108	0.115	1
PSMG1	0.254896	0.113239	0.107	0.1	1
TSC22D1	0.254903	-0.0684452	0.215	0.224	1
L3MBTL2	0.254925	0.00437631	0.097	0.104	1
MDP1	0.255018	0.151498	0.173	0.166	1
NREP	0.255041	-0.0747194	0.098	0.105	1
MTMR12	0.255176	-0.0506563	0.267	0.278	1
CEP170	0.25592	-0.035461	0.676	0.694	1
CLPTM1	0.256451	0.0003044	0.274	0.288	1
CINP	0.257288	0.095323	0.235	0.228	1
RUNDC1	0.257737	-0.0699148	0.109	0.116	1
DCTN6	0.257891	-0.0200563	0.195	0.204	1
TIA1	0.258416	0.00366342	0.248	0.259	1
APOBEC3C	0.258647	0.00639259	0.237	0.251	1
KMT2B	0.259068	-0.0248278	0.199	0.208	1
VPS4B	0.259343	0.0730799	0.495	0.497	1
TXNDC16	0.259886	0.123034	0.15	0.142	1
RCSD1	0.261186	-0.0403928	0.806	0.833	1
CERS2	0.261437	0.0898507	0.376	0.373	1
PEX14	0.261503	0.121358	0.341	0.338	1
BLMH	0.261664	-0.00431381	0.138	0.147	1
GTF2I	0.261971	0.0640563	0.727	0.74	1
TXNDC9	0.262478	-0.0520062	0.189	0.199	1
PRDM2	0.263405	-0.00624824	0.684	0.671	1
CCDC174	0.263506	0.107501	0.191	0.184	1
CLTCL1	0.263716	-0.0731492	0.114	0.121	1
CPPED1	0.263744	-0.0251535	0.925	0.938	1
PTPN22	0.264251	0.0828064	0.271	0.262	1
YARS	0.264442	-0.0220847	0.251	0.264	1
PARP14	0.264756	0.0988132	0.504	0.5	1
ELAC2	0.265533	0.00630684	0.125	0.134	1
D2HGDH	0.265856	0.18626	0.146	0.14	1
PSMC3	0.265863	0.0384429	0.305	0.32	1
TRNT1	0.266127	0.183568	0.155	0.149	1
RBM17	0.266207	0.114172	0.457	0.462	1
NUDT14	0.267494	0.190947	0.141	0.135	1
CSNK1G2	0.267674	0.0778662	0.463	0.467	1
DIAPH2	0.267855	0.0276323	0.946	0.945	1
BCAS2	0.267874	0.0736584	0.357	0.35	1
MRPL40	0.268191	0.0326021	0.24	0.253	1
TIMMDC1	0.268323	-0.0309286	0.281	0.293	1
AL731577.2	0.26859	0.0312699	0.271	0.285	1
RPS6KA4	0.269052	0.137196	0.363	0.364	1
SDHAF3	0.269057	0.0800035	0.135	0.128	1
ZNF516	0.269111	-0.0277239	0.705	0.737	1
C12orf10	0.269731	0.103875	0.299	0.294	1
ADAT1	0.269938	-0.0170984	0.093	0.1	1
FUT4	0.269942	0.00102575	0.112	0.12	1
C11orf54	0.270253	-0.0216789	0.141	0.149	1
MARCH8	0.270311	0.00300105	0.19	0.201	1
KHSRP	0.270757	0.0363927	0.278	0.294	1
RBM38	0.271563	0.0590332	0.204	0.217	1
TCHP	0.271745	-0.00895766	0.266	0.277	1
C12orf76	0.272032	-0.0242967	0.121	0.129	1
BTAF1	0.272047	-0.0851524	0.641	0.648	1
UBE2D3	0.272969	0.0225122	0.958	0.961	1
INTS6	0.273236	0.0455452	0.513	0.51	1
TCOF1	0.273378	0.0305371	0.264	0.279	1
TPPP3	0.273593	0.00298506	0.155	0.165	1
HEIH	0.274062	0.0685303	0.237	0.229	1
PRPF8	0.274321	0.00803152	0.407	0.427	1
CHCHD1	0.27461	0.0650588	0.436	0.432	1
AP5M1	0.274733	-0.0287287	0.156	0.164	1
ZFAND2A	0.274757	-0.0507952	0.227	0.237	1
C3orf62	0.27501	0.145281	0.134	0.128	1
KCNE1	0.275038	0.0103641	0.296	0.285	1
DNAJC3	0.275277	-0.0269504	0.635	0.644	1
MAP3K7CL	0.275459	-0.130819	0.194	0.202	1
GIGYF1	0.275751	0.171727	0.218	0.213	1
PBXIP1	0.27663	0.116871	0.15	0.143	1
UBXN6	0.276855	0.148186	0.249	0.245	1
CARHSP1	0.276881	0.163325	0.349	0.348	1
UBL7	0.276919	0.00659373	0.153	0.162	1
TIRAP	0.277084	-0.096341	0.139	0.146	1
RNF170	0.277426	-0.0600328	0.138	0.146	1
RRM1	0.278061	0.179586	0.103	0.097	1
MPC1	0.278809	0.0228333	0.424	0.445	1
MAD2L2	0.280036	0.00447491	0.207	0.219	1
ARSA	0.280144	-0.0538737	0.166	0.175	1
DUSP23	0.280511	0.138258	0.356	0.354	1
MTRES1	0.280662	-0.0262591	0.098	0.105	1
ZBTB34	0.280732	0.150501	0.114	0.108	1
MRPL44	0.280759	-0.0396912	0.197	0.206	1
CCDC137	0.281087	0.169486	0.104	0.098	1
ERCC6	0.281289	0.163716	0.128	0.122	1
ST7L	0.281821	-0.0845841	0.17	0.178	1
AC138150.1	0.282111	-0.08882	0.134	0.142	1
CD33	0.282169	-0.0236116	0.571	0.599	1
ABHD8	0.282233	0.0536185	0.15	0.161	1
EZH2	0.2823	-0.11014	0.394	0.4	1
SYNE1	0.282696	-0.0609664	0.331	0.34	1
CHAMP1	0.282757	0.16434	0.11	0.104	1
AGPAT1	0.283516	0.0119801	0.142	0.152	1
SAT2	0.283614	0.00182702	0.63	0.659	1
PIGF	0.284168	-0.0643725	0.195	0.202	1
GLRX2	0.284179	0.104457	0.15	0.142	1
ELP2	0.284538	0.130933	0.232	0.227	1
ICE1	0.284775	0.0114513	0.301	0.315	1
AHCYL1	0.28491	0.103444	0.459	0.464	1
POR	0.285188	-0.0242499	0.359	0.375	1
NUDT1	0.285193	0.01818	0.275	0.29	1
MRPL10	0.285436	0.138788	0.158	0.152	1
CGRRF1	0.285565	-0.0212299	0.099	0.106	1
PGRMC1	0.285819	0.129361	0.192	0.187	1
C8orf33	0.285826	0.0162681	0.122	0.13	1
AC012368.1	0.285945	-0.0597843	0.095	0.102	1
KIAA0753	0.286074	-0.0366162	0.1	0.107	1
FBXW2	0.286199	0.0390713	0.281	0.296	1
CCDC97	0.286997	0.00556471	0.145	0.153	1
KIAA0513	0.287157	0.0153201	0.435	0.451	1
MRFAP1	0.28763	0.0435373	0.548	0.547	1
SAP30L	0.28785	0.0259477	0.158	0.151	1
AP2M1	0.287888	0.0615344	0.636	0.655	1
NOSIP	0.288222	0.0406971	0.354	0.374	1
MRPS33	0.288297	0.0110941	0.221	0.232	1
RFC2	0.288669	-0.033098	0.121	0.128	1
CDH23	0.289228	0.00629892	0.295	0.308	1
PPM1M	0.29003	0.070702	0.271	0.265	1
RANBP3	0.290528	0.149751	0.183	0.177	1
PEAK3	0.290738	0.129867	0.133	0.127	1
TMED1	0.290879	0.12882	0.169	0.162	1
TAF8	0.291513	-0.0384155	0.172	0.18	1
AAK1	0.291746	-0.0411162	0.672	0.684	1
CIDEB	0.291982	0.0404816	0.142	0.151	1
LSM8	0.292246	-0.0440757	0.488	0.505	1
TCN2	0.293164	0.0893388	0.199	0.192	1
MLX	0.293227	0.0975471	0.351	0.35	1
SMIM4	0.293557	0.0317953	0.218	0.23	1
TSTA3	0.293631	0.10075	0.203	0.196	1
HNRNPR	0.293734	0.00155834	0.568	0.587	1
STAT2	0.293997	0.00782744	0.47	0.496	1
CCNG1	0.294114	0.0415609	0.157	0.166	1
ZNF789	0.294591	0.146956	0.109	0.103	1
PPP4R3B	0.29499	0.00400927	0.525	0.553	1
REXO2	0.29552	0.0462788	0.114	0.121	1
METTL15	0.295786	-0.0501242	0.265	0.274	1
RXRB	0.296165	-0.00158572	0.102	0.109	1
ZFAND2B	0.296432	0.155722	0.212	0.207	1
CREB3	0.296474	0.18472	0.139	0.134	1
MAFK	0.29691	0.0282656	0.188	0.199	1
AREL1	0.296971	0.0598456	0.332	0.323	1
CHD2	0.297933	0.0107933	0.76	0.753	1
SLC35B2	0.299217	-0.000155754	0.1	0.107	1
FLOT1	0.299379	0.0604536	0.494	0.495	1
LSM7	0.299627	0.000217592	0.588	0.62	1
MRPL37	0.299812	0.00596131	0.175	0.185	1
ISCA2	0.300268	0.0740681	0.208	0.201	1
HNRNPA3	0.30047	0.0517074	0.798	0.82	1
AP1G1	0.300847	-0.00472083	0.54	0.559	1
USP1	0.300978	0.136562	0.229	0.223	1
TCTA	0.301625	0.131687	0.124	0.118	1
FXYD6	0.30166	-0.0724359	0.107	0.113	1
NME6	0.301773	0.0171268	0.115	0.123	1
PRRC2C	0.301843	0.000559112	0.799	0.824	1
ZMYND8	0.302405	-0.041662	0.401	0.414	1
NFYB	0.302446	-0.0454149	0.121	0.128	1
ACSL4	0.302837	0.0868395	0.591	0.6	1
ZFP36L2	0.304066	0.0753063	0.89	0.92	1
MFSD4B	0.304078	-0.0519305	0.233	0.243	1
ZNF721	0.304392	0.00812014	0.256	0.269	1
RBM18	0.305688	0.107873	0.214	0.208	1
RNF44	0.30585	0.00282119	0.287	0.3	1
VKORC1L1	0.305894	0.0322951	0.228	0.24	1
PRPF18	0.306072	-0.0407489	0.25	0.259	1
NUMA1	0.306298	0.0173526	0.402	0.424	1
EPS15L1	0.306388	0.00508278	0.337	0.35	1
SNRPD1	0.306964	-0.0114996	0.434	0.45	1
HNRNPD	0.307131	-0.0197962	0.781	0.8	1
AC068724.3	0.307439	0.00320249	0.132	0.14	1
XAB2	0.307467	-0.0021621	0.175	0.185	1
MAF1	0.307822	0.0130853	0.444	0.464	1
CWC25	0.308055	0.124127	0.38	0.381	1
KIAA1109	0.308509	-0.0393122	0.526	0.539	1
UBQLN2	0.308787	0.0954671	0.217	0.211	1
CTR9	0.308807	0.0941642	0.27	0.264	1
SHISA5	0.309013	0.0837586	0.546	0.555	1
TNIK	0.309567	0.0265557	0.095	0.102	1
PIK3R4	0.310046	-0.0530858	0.169	0.176	1
SH3BP1	0.310279	-5.7167e-06	0.427	0.444	1
SLC37A2	0.310448	-0.0121917	0.166	0.175	1
EEF1D	0.310602	-0.00385669	0.971	0.979	1
NRDE2	0.311285	-0.0296124	0.174	0.183	1
Z83843.1	0.311359	0.0640166	0.108	0.115	1
UTP3	0.311424	-0.0331413	0.21	0.219	1
BRD3	0.311549	0.122075	0.321	0.314	1
METTL23	0.313243	0.0940417	0.249	0.243	1
AKAP17A	0.313675	0.0496857	0.319	0.337	1
POLR2L	0.313795	0.0869065	0.772	0.814	1
NAA38	0.314208	0.00791858	0.629	0.658	1
PGRMC2	0.31449	0.061736	0.158	0.151	1
CSRP1	0.314623	-8.9204e-05	0.245	0.256	1
SUPT4H1	0.316276	-0.0243474	0.555	0.583	1
CHMP4B	0.316403	0.0669493	0.627	0.626	1
RNF113A	0.316592	0.163669	0.136	0.13	1
RECQL	0.316699	-0.0501365	0.27	0.281	1
RBFOX2	0.317276	0.145449	0.142	0.136	1
NENF	0.317793	0.00830443	0.264	0.274	1
PLOD1	0.318068	0.0295854	0.218	0.229	1
